## Supplementary tables 1-7 for "An online atlas of human plasma metabolite signatures of gut microbiome composition" (part 13 of 28)

### Sheet: ST5. Species versus metabolites (continued)
Supplementary Table 5. Associations between gut microbial species and plasma metabolites
Lachnospiraceae sp. MGS:0393	urate	0.04	3.9	0.0001	0.0015	8584
Blautia massiliensis MGS:0023	sphingadienine	0.04	3.9	0.0001	0.0015	8584
Eubacteriales sp. MGS:1051	lithocholate sulfate (1)	0.04	3.9	0.0001	0.0015	8584
Firmicutes sp. MGS:0398	sphingomyelin (d17:1/14:0, d16:1/15:0)*	0.04	3.9	0.0001	0.0015	8584
Flavonifractor plautii MGS:0079	3b-hydroxy-5-cholenoic acid	0.04	3.9	0.0001	0.0015	8584
[Clostridium] symbiosum MGS:0370	X - 17654	-0.04	-3.9	0.0001	0.0015	8584
Eubacteriales sp. MGS:0282	X - 13729	0.04	3.9	0.0001	0.0015	8584
Clostridia sp. MGS:0272	o-cresol sulfate	-0.04	-3.9	0.0001	0.0015	8584
Eubacteriales sp. MGS:0178	X - 17653	0.04	3.9	0.0001	0.0015	8584
Eubacteriales sp. MGS:0363	1-stearoyl-2-oleoyl-GPE (18:0/18:1)	-0.04	-3.9	0.0001	0.0015	8584
Oscillospiraceae sp. MGS:0774	4-vinylcatechol sulfate	0.04	3.9	0.0001	0.0015	8584
Ruminococcus sp. AM36-2AA MGS:0096	xanthine	0.04	3.9	0.0001	0.0015	8583
Mediterraneibacter glycyrrhizinilyticus MGS:0314	1-(1-enyl-stearoyl)-2-arachidonoyl-GPE (P-18:0/20:4)*	0.04	3.9	0.0001	0.0015	8584
Eubacteriales sp. MGS:0643	1-palmitoleoylglycerol (16:1)*	-0.04	-3.9	0.0001	0.0015	8584
Eubacteriales sp. MGS:0426	X - 12707	0.04	3.9	0.0001	0.0015	8584
Firmicutes sp. MGS:0301	methyl indole-3-acetate	0.04	3.9	0.0001	0.0015	8584
Dielma fastidiosa MGS:0400	glycoursodeoxycholic acid sulfate (1)	0.04	3.9	0.0001	0.0015	8584
Eubacteriales sp. MGS:0882	X - 12410	-0.04	-3.9	0.0001	0.0015	8584
Eubacteriales sp. MGS:0250	X - 16580	-0.04	-3.9	0.0001	0.0015	8584
Bacteria sp. MGS:0361	X - 23680	-0.04	-3.9	0.0001	0.0015	8584
Eubacterium ramulus MGS:0068	N-palmitoyl-sphinganine (d18:0/16:0)	0.04	3.9	0.0001	0.0015	8584
Barnesiella intestinihominis MGS:0055	4-acetylcatechol sulfate (1)	0.04	3.9	0.0001	0.0015	8584
Bacteroides eggerthii MGS:0212	indolin-2-one	0.04	3.9	0.0001	0.0015	8584
[Ruminococcus] gnavus MGS:0239	nisinate (24:6n3)	0.04	3.9	0.0001	0.0015	8584
Lachnospiraceae sp. MGS:0667	X - 21467	-0.04	-3.9	0.0001	0.0015	8584
Flavonifractor plautii MGS:0079	2-methylserine	-0.04	-3.9	0.0001	0.0015	8584
Eubacteriales sp. MGS:0211	4-methylguaiacol sulfate	0.04	3.9	0.0001	0.0015	8584
Sutterella sp. KLE1602 MGS:0228	N,N-dimethylalanine	-0.04	-3.9	0.0001	0.0015	8584
Eubacteriales sp. MGS:0755	X - 11444	-0.04	-3.9	0.0001	0.0015	8584
Eubacteriales sp. MGS:0123	X - 12193	-0.04	-3.9	0.0001	0.0015	8584
Megamonas funiformis MGS:0684	gamma-CEHC	-0.04	-3.9	0.0001	0.0015	8584
Lachnospiraceae sp. MGS:0246	N1-methylinosine	-0.04	-3.9	0.0001	0.0015	8584
Eubacteriales sp. MGS:1077	o-cresol sulfate	0.04	3.9	0.0001	0.0015	8584
Bacteroides sp. MGS:0030	mannitol/sorbitol	0.04	3.9	0.0001	0.0015	8583
Eubacteriales sp. MGS:0192	3-ureidopropionate	-0.04	-3.9	0.0001	0.0015	8584
Clostridia sp. MGS:0401	1-carboxyethylleucine	-0.04	-3.9	0.0001	0.0015	8584
Clostridium sp. AF34-13 MGS:0173	1-stearoyl-2-oleoyl-GPE (18:0/18:1)	-0.04	-3.9	0.0001	0.0015	8584
Clostridia sp. MGS:0661	metabolonic lactone sulfate	-0.04	-3.9	0.0001	0.0015	8584
Firmicutes sp. MGS:0596	oleoylcholine	0.04	3.9	0.0001	0.0015	8584
Eubacteriales sp. MGS:1187	X - 24344	0.04	3.9	0.0001	0.0015	8584
[Clostridium] symbiosum MGS:0370	gamma-glutamylisoleucine*	0.04	3.9	0.0001	0.0015	8584
Eubacteriales sp. MGS:0183	5,6-dihydrothymine	-0.04	-3.9	0.0001	0.0015	8584
Eubacteriales sp. MGS:0193	1-(1-enyl-palmitoyl)-2-palmitoyl-GPC (P-16:0/16:0)*	0.04	3.9	0.0001	0.0015	8584
Lachnospiraceae sp. MGS:0336	piperine	-0.04	-3.9	0.0001	0.0015	8584
Paraprevotella xylaniphila MGS:0995	phenylacetate	-0.04	-3.9	0.0001	0.0015	8584
Clostridia sp. MGS:0728	hydroxypalmitoyl sphingomyelin (d18:1/16:0(OH))**	0.04	3.9	0.0001	0.0015	8584
Eubacteriales sp. MGS:0427	2-aminoheptanoate	0.04	3.9	0.0001	0.0015	8584
Ruminococcus sp. AF46-10NS MGS:0271	1-carboxyethylphenylalanine	0.04	3.9	0.0001	0.0015	8584
Eubacteriales sp. MGS:0720	chenodeoxycholate	-0.04	-3.9	0.0001	0.0015	8584
Dialister invisus MGS:0164	X - 12816	-0.04	-3.9	0.0001	0.0015	8584
Eubacteriales sp. MGS:0345	nisinate (24:6n3)	-0.04	-3.9	0.0001	0.0015	8584
Eubacteriales sp. MGS:0392	9,10-DiHOME	0.04	3.9	0.0001	0.0015	8584
Blautia sp. MGS:0416	myo-inositol	-0.04	-3.9	0.0001	0.0015	8583
Eubacteriales sp. MGS:0692	5-methylthioadenosine (MTA)	0.04	3.9	0.0001	0.0015	8584
Haemophilus parainfluenzae MGS:0181	X - 24544	-0.04	-3.9	0.0001	0.0015	8584
Eubacteriales sp. MGS:0786	N-methylproline	-0.04	-3.9	0.0001	0.0015	8584
Oscillospiraceae sp. MGS:0461	vanillactate	-0.04	-3.9	0.0001	0.0015	8584
Eubacteriales sp. MGS:1369	sphingomyelin (d17:1/14:0, d16:1/15:0)*	0.04	3.9	0.0001	0.0015	8584
Massilistercora timonensis MGS:0458	4-ethylphenylsulfate	0.04	3.9	0.0001	0.0015	8584
Firmicutes sp. MGS:1082	X - 24475	0.04	3.9	0.0001	0.0015	8584
Ruminococcus sp. AF46-10NS MGS:0271	octadecenedioate (C18:1-DC)	-0.04	-3.9	0.0001	0.0015	8584
Oscillospiraceae sp. MGS:0665	2-aminoadipate	-0.04	-3.9	0.0001	0.0015	8584
Pseudoflavonifractor sp. MGS:0844	hexadecasphingosine (d16:1)*	-0.04	-3.9	0.0001	0.0015	8584
Eubacteriales sp. MGS:0927	3-hydroxy-2-methylpyridine sulfate	0.04	3.9	0.0001	0.0015	8584
Eubacteriales sp. MGS:0369	1-palmitoyl-2-arachidonoyl-GPI (16:0/20:4)*	-0.04	-3.9	0.0001	0.0015	8584
Intestinibacillus sp. Marseille-P4005 MGS:0168	2-aminobutyrate	0.04	3.9	0.0001	0.0015	8584
Lactobacillus gasseri MGS:0884	X - 18901	-0.04	-3.9	0.0001	0.0015	8584
Clostridia sp. MGS:0931	4-methylcatechol sulfate	0.04	3.9	0.0001	0.0015	8584
Eubacteriales sp. MGS:0663	2-aminophenol sulfate	0.04	3.9	0.0001	0.0015	8584
Enterocloster clostridioformis MGS:0686	X - 24352	0.04	3.9	0.0001	0.0015	8584
Olsenella sp. AF21-51 MGS:0690	vanillic alcohol sulfate	0.04	3.9	0.0001	0.0015	8584
Eubacteriales sp. MGS:0116	xanthosine	-0.04	-3.9	0.0001	0.0015	8584
Eubacteriales sp. MGS:0329	2-methylmalonylcarnitine (C4-DC)	-0.05	-3.9	0.0001	0.0015	6693
Clostridium sp. TF06-15AC MGS:0032	alpha-hydroxyisovalerate	0.04	3.9	0.0001	0.0015	8584
Eubacteriales sp. MGS:0873	behenoyl dihydrosphingomyelin (d18:0/22:0)*	-0.04	-3.9	0.0001	0.0015	8584
Oscillospiraceae sp. MGS:0941	imidazole propionate	-0.04	-3.9	0.0001	0.0015	8584
Lachnospiraceae sp. MGS:0252	corticosterone	0.04	3.9	0.0001	0.0015	8584
Eubacteriales sp. MGS:0555	phenylalanine	-0.04	-3.9	0.0001	0.0015	8584
Bacteroidales sp. MGS:0539	5alpha-androstan-3beta,17alpha-diol disulfate	0.04	3.9	0.0001	0.0015	8584
Clostridium sp. AF15-31 MGS:0293	dihydroferulic acid sulfate	0.04	3.9	0.0001	0.0015	8584
Lachnospiraceae sp. MGS:0625	4-vinylguaiacol sulfate	-0.04	-3.9	0.0001	0.0015	8584
Ruminococcus sp. AM36-2AA MGS:0096	X - 17612	-0.06	-3.9	0.0001	0.0015	4772
Streptococcus mutans MGS:0677	N-acetyl-2-aminoadipate	0.04	3.9	0.0001	0.0015	8584
Sutterella sp. KLE1602 MGS:0228	adenine	0.06	3.9	0.0001	0.0015	3812
Veillonella rogosae MGS:0324	8-methoxykynurenate	0.04	3.9	0.0001	0.0015	8584
Anaerotruncus colihominis MGS:0307	beta-hydroxyisovalerate	0.04	3.9	0.0001	0.0015	8584
Clostridia sp. MGS:0741	4-hydroxyglutamate	-0.04	-3.9	0.0001	0.0015	8584
Clostridium sp. OM07-9AC MGS:0448	stearoyl sphingomyelin (d18:1/18:0)	-0.04	-3.9	0.0001	0.0015	8584
Eubacteriales sp. MGS:0652	4-methyl-2-oxopentanoate	-0.04	-3.9	0.0001	0.0015	8584
Firmicutes sp. MGS:0397	succinoyltaurine	-0.04	-3.9	0.0001	0.0015	8583
[Ruminococcus] torques MGS:0034	4-acetamidophenylglucuronide	-0.04	-3.9	0.0001	0.0015	8584
Clostridia sp. MGS:1408	X - 23662	-0.04	-3.9	0.0001	0.0015	8584
Clostridia sp. MGS:1416	p-cresol glucuronide*	0.04	3.9	0.0001	0.0015	8584
Pseudoruminococcus massiliensis MGS:0346	glycochenodeoxycholate glucuronide (1)	-0.04	-3.9	0.0001	0.0015	8584
Oscillospiraceae sp. MGS:0925	2-O-methylascorbic acid	-0.04	-3.9	0.0001	0.0015	8584
Eubacteriales sp. MGS:0709	X - 25419	-0.04	-3.9	0.0001	0.0015	8584
Fusobacterium nucleatum subsp. animalis MGS:1418	glycochenodeoxycholate	0.04	3.9	0.0001	0.0015	8584
Clostridia sp. MGS:0011	glucuronide of piperine metabolite C17H21NO3 (5)*	0.04	3.9	0.0001	0.0015	8584
Erysipelotrichales sp. MGS:0303	2-O-methylascorbic acid	-0.04	-3.9	0.0001	0.0015	8584
Eubacteriales sp. MGS:0081	betaine	-0.04	-3.9	0.0001	0.0015	8584
Eubacteriales sp. MGS:0871	cysteine sulfinic acid	0.04	3.9	0.0001	0.0015	8584
Limosilactobacillus oris MGS:1462	ferulic acid 4-sulfate	0.04	3.9	0.0001	0.0015	8584
Eubacteriales sp. MGS:0482	X - 17367	-0.04	-3.9	0.0001	0.0015	8584
Eubacteriales sp. MGS:0442	4-hydroxyphenylacetoylcarnitine	-0.04	-3.9	0.0001	0.0015	8584
Enterocloster clostridioformis MGS:0686	2-aminophenol sulfate	-0.04	-3.9	0.0001	0.0015	8584
Eubacteriales sp. MGS:0947	1,5-anhydroglucitol (1,5-AG)	-0.04	-3.9	0.0001	0.0015	8584
Dorea longicatena MGS:0039	X - 21740	0.04	3.9	0.0001	0.0015	8584
Clostridia sp. MGS:1157	phenylacetylglutamate	0.04	3.9	0.0001	0.0015	8584
Clostridia sp. MGS:0515	5alpha-androstan-3beta,17beta-diol disulfate	-0.04	-3.9	0.0001	0.0015	8584
Turicibacter sanguinis MGS:0274	X - 21842	0.04	3.9	0.0001	0.0015	8584
Faecalibacterium prausnitzii MGS:0241	glycerol	-0.04	-3.9	0.0001	0.0015	8584
Clostridia sp. MGS:0893	cystine	-0.04	-3.9	0.0001	0.0015	8584
Ruminococcus sp. B05 MGS:0261	X - 24531	-0.06	-3.9	0.0001	0.0015	3812
Eubacteriales sp. MGS:0405	4-acetylcatechol sulfate (1)	0.04	3.9	0.0001	0.0015	8584
Alistipes onderdonkii subsp. vulgaris MGS:0047	glutamine conjugate of C6H10O2 (1)*	0.04	3.9	0.0001	0.0015	8584
Eubacteriales sp. MGS:0565	chenodeoxycholate	0.04	3.9	0.0001	0.0015	8584
Fenollaria massiliensis MGS:1255	indoleacetoylcarnitine*	0.05	3.9	0.0001	0.0015	5703
Enorma massiliensis MGS:0928	3-hydroxyisobutyrate	-0.04	-3.9	0.0001	0.0015	8583
Lachnospiraceae sp. MGS:0414	isoleucylglycine	-0.04	-3.9	0.0001	0.0015	8584
Eubacteriales sp. MGS:0249	cis-3,4-methyleneheptanoylglycine	-0.04	-3.9	0.0001	0.0015	8584
Eubacteriales sp. MGS:0197	glucuronide of piperine metabolite C17H21NO3 (5)*	-0.04	-3.9	0.0001	0.0015	8584
Eubacteriales sp. MGS:0518	uridine	0.04	3.9	0.0001	0.0015	8584
Eubacteriales sp. MGS:1204	X - 25433	-0.04	-3.9	0.0001	0.0015	8584
Eisenbergiella tayi MGS:0355	3-methoxycatechol sulfate (1)	-0.04	-3.9	0.0001	0.0015	8584
Blautia hansenii MGS:0981	taurocholenate sulfate*	-0.04	-3.9	0.0001	0.0015	8584
Clostridia sp. MGS:1661	phenylacetate	0.04	3.9	0.0001	0.0015	8584
Firmicutes sp. MGS:0948	X - 17354	0.04	3.9	0.0001	0.0015	8584
Eubacterium sp. AM49-13BH MGS:0251	X - 23587	-0.04	-3.9	0.0001	0.0015	8584
Lachnospiraceae sp. MGS:0217	4-methylguaiacol sulfate	-0.04	-3.9	0.0001	0.0015	8584
Clostridia sp. MGS:0815	tigloylglycine	0.04	3.9	0.0001	0.0015	8584
Faecalibacterium prausnitzii MGS:0029	1-carboxyethylleucine	0.04	3.9	0.0001	0.0015	8584
Clostridium sp. TF06-15AC MGS:0032	X - 17323	0.04	3.9	0.0001	0.0015	8584
Proteobacteria sp. MGS:0327	phenol glucuronide	0.04	3.9	0.0001	0.0015	8584
Veillonella rogosae MGS:0324	3-methoxycatechol sulfate (2)	0.04	3.9	0.0001	0.0015	8584
Clostridium phoceensis MGS:0014	palmitoylcarnitine (C16)	0.04	3.9	0.0001	0.0015	8584
Eubacteriales sp. MGS:1230	3-hydroxy-2-methylpyridine sulfate	0.04	3.9	0.0001	0.0015	8584
Evtepia gabavorous MGS:0114	N-acetylglutamate	0.04	3.9	0.0001	0.0015	8584
Firmicutes sp. MGS:0681	S-methylcysteine sulfoxide	0.04	3.9	0.0001	0.0015	8584
Clostridium sp. TM06-18 MGS:0048	dihomo-linolenate (20:3n3 or n6)	0.04	3.9	0.0001	0.0015	8584
Eubacteriales sp. MGS:0791	pipecolate	0.04	3.9	0.0001	0.0015	8584
Eubacteriales sp. MGS:0320	sphingomyelin (d17:2/16:0, d18:2/15:0)*	0.04	3.9	0.0001	0.0015	8584
Lachnospiraceae sp. MGS:0127	pimeloylcarnitine/3-methyladipoylcarnitine (C7-DC)	0.04	3.9	0.0001	0.0015	8584
Oscillospiraceae sp. MGS:0207	taurochenodeoxycholic acid 3-sulfate	0.04	3.9	0.0001	0.0015	8584
Coprococcus sp. AM27-12LB MGS:0687	sphingomyelin (d18:2/24:1, d18:1/24:2)*	-0.04	-3.9	0.0001	0.0015	8584
Intestinimonas timonensis MGS:0876	campesterol	0.04	3.9	0.0001	0.0015	8584
Enterocloster clostridioformis MGS:0686	3-methoxycatechol sulfate (2)	-0.04	-3.9	0.0001	0.0015	8584
Eubacteriales sp. MGS:0610	1-methylxanthine	0.04	3.9	0.0001	0.0015	8584
Eubacteriales sp. MGS:0721	N,N-dimethylalanine	0.04	3.9	0.0001	0.0015	8584
Eubacteriales sp. MGS:0325	3-indoxyl sulfate	-0.04	-3.9	0.00011	0.0015	8584
Eubacteriales sp. MGS:0709	4-allylphenol sulfate	-0.04	-3.9	0.00011	0.0015	8584
Eubacteriales sp. MGS:0178	1-palmitoyl-2-dihomo-linolenoyl-GPC (16:0/20:3n3 or 6)*	-0.04	-3.9	0.00011	0.0015	8584
Anaerobutyricum hallii MGS:0112	2-hydroxy-3-methylvalerate	0.04	3.9	0.00011	0.0015	8584
Blautia sp. MGS:0416	eugenol sulfate	-0.04	-3.9	0.00011	0.0015	8584
Eubacteriales sp. MGS:0193	thyroxine	-0.04	-3.9	0.00011	0.0015	8584
Eubacteriales sp. MGS:0563	11beta-hydroxyetiocholanolone glucuronide*	0.04	3.9	0.00011	0.0015	8584
Oscillospiraceae sp. MGS:1049	homoarginine	-0.04	-3.9	0.00011	0.0015	8584
Eubacteriales sp. MGS:0547	lactosyl-N-nervonoyl-sphingosine (d18:1/24:1)*	0.04	3.9	0.00011	0.0015	8584
Pseudoflavonifractor sp. An184 MGS:0253	alpha-CMBHC glucuronide	0.06	3.9	0.00011	0.0015	4772
Lachnospiraceae sp. MGS:0043	5alpha-androstan-3beta,17beta-diol disulfate	-0.04	-3.9	0.00011	0.0015	8584
Bifidobacterium pullorum subsp. gallinarum MGS:1171	ibuprofen acyl glucuronide	0.04	3.9	0.00011	0.0015	8584
Limosilactobacillus oris MGS:1462	N-acetylthreonine	0.04	3.9	0.00011	0.0015	8584
Bifidobacterium dentium MGS:0579	sphingomyelin (d18:1/25:0, d19:0/24:1, d20:1/23:0, d19:1/24:0)*	-0.04	-3.9	0.00011	0.0015	8584
Bacteria sp. MGS:0778	ribitol	-0.04	-3.9	0.00011	0.0015	8583
Lachnospiraceae sp. MGS:0772	deoxycholic acid 12-sulfate*	0.04	3.9	0.00011	0.0015	8584
Eubacteriales sp. MGS:0453	N-acetylglycine	0.04	3.9	0.00011	0.0015	8584
Oscillospiraceae sp. MGS:0256	X - 17655	-0.04	-3.9	0.00011	0.0015	8584
Erysipelotrichales sp. MGS:0809	X - 16964	0.04	3.9	0.00011	0.0015	8584
Clostridia sp. MGS:0140	1-stearoyl-2-arachidonoyl-GPI (18:0/20:4)	-0.04	-3.9	0.00011	0.0015	8584
Eubacteriales sp. MGS:0820	5-acetylamino-6-formylamino-3-methyluracil	-0.04	-3.9	0.00011	0.0015	8583
Coprococcus comes MGS:0016	X - 23787	0.04	3.9	0.00011	0.0015	8584
Eubacteriales sp. MGS:0442	palmitoyl-linoleoyl-glycerol (16:0/18:2) [2]*	-0.06	-3.9	0.00011	0.0015	3812
Clostridium sp. TF06-15AC MGS:0032	X - 24757	-0.04	-3.9	0.00011	0.0015	8584
[Ruminococcus] torques MGS:0034	adrenate (22:4n6)	0.04	3.9	0.00011	0.0015	8584
Eubacteriales sp. MGS:0211	N-delta-acetylornithine	-0.04	-3.9	0.00011	0.0015	8584
Bifidobacterium catenulatum subsp. kashiwanohense MGS:0292	1-methylurate	-0.04	-3.9	0.00011	0.0015	8584
Lachnospiraceae sp. MGS:0748	S-methylcysteine sulfoxide	0.04	3.9	0.00011	0.0015	8584
Eubacteriales sp. MGS:0546	X - 21442	0.04	3.9	0.00011	0.0015	8584
Longicatena caecimuris MGS:0571	2-methoxyhydroquinone sulfate (2)	-0.04	-3.9	0.00011	0.0015	8584
Bacteroides cellulosilyticus MGS:0108	X - 23587	0.04	3.9	0.00011	0.0015	8584
Eubacteriales sp. MGS:0709	X - 13729	0.04	3.9	0.00011	0.0015	8584
Erysipelotrichaceae sp. MGS:0867	1-(1-enyl-palmitoyl)-2-linoleoyl-GPC (P-16:0/18:2)*	-0.04	-3.9	0.00011	0.0015	8584
Eubacteriales sp. MGS:1187	2'-deoxyuridine	-0.04	-3.9	0.00011	0.0015	8584
Lachnospiraceae sp. MGS:0297	X - 12680	-0.04	-3.9	0.00011	0.0015	8584
Flavonifractor sp. An10 MGS:0495	sphingomyelin (d18:2/24:1, d18:1/24:2)*	0.04	3.9	0.00011	0.0015	8584
Eubacteriales sp. MGS:0062	X - 21829	-0.06	-3.9	0.00011	0.0015	4772
Eubacteriales sp. MGS:0673	3,5-dichloro-2,6-dihydroxybenzoic acid	0.04	3.9	0.00011	0.0015	8583
Eubacteriales sp. MGS:0518	aspartate	-0.04	-3.9	0.00011	0.0015	8584
Eubacteriales sp. MGS:0144	X - 13684	-0.04	-3.9	0.00011	0.0015	8584
Coriobacteriales sp. MGS:0714	caffeic acid sulfate	-0.04	-3.9	0.00011	0.0015	8583
Parabacteroides distasonis MGS:0024	1-oleoyl-GPE (18:1)	0.04	3.9	0.00011	0.0015	8584
Blautia sp. MGS:0206	carotene diol (2)	0.04	3.9	0.00011	0.0015	8584
Eubacterium sp. AF22-8LB MGS:0838	1-(1-enyl-palmitoyl)-2-arachidonoyl-GPE (P-16:0/20:4)*	0.04	3.9	0.00011	0.0015	8584
Eubacteriales sp. MGS:0408	S-methylmethionine	-0.04	-3.9	0.00011	0.0015	8584
Clostridium sp. TM06-18 MGS:0048	histidine	-0.04	-3.9	0.00011	0.0015	8584
Eubacteriales sp. MGS:0138	ribitol	-0.04	-3.9	0.00011	0.0015	8583
Firmicutes sp. MGS:0581	4-methoxyphenol sulfate	0.04	3.9	0.00011	0.0015	8584
Desulfovibrionaceae sp. MGS:1267	X - 15728	0.04	3.9	0.00011	0.0015	8584
Veillonella atypica MGS:0357	X - 12111	0.04	3.9	0.00011	0.0015	8584
Eubacteriales sp. MGS:0087	3-hydroxyhippurate sulfate	-0.04	-3.9	0.00011	0.0015	8584
Eubacteriales sp. MGS:0426	tetradecadienedioate (C14:2-DC)*	-0.04	-3.9	0.00011	0.0015	8584
Merdimonas faecis MGS:0494	bilirubin degradation product, C17H18N2O4 (2)**	-0.04	-3.9	0.00011	0.0015	8584
Eubacteriales sp. MGS:0183	4-guanidinobutanoate	-0.04	-3.9	0.00011	0.0015	8584
Eubacteriales sp. MGS:0627	theophylline	-0.04	-3.9	0.00011	0.0015	8584
Prevotella sp. 885 MGS:0958	5alpha-androstan-3alpha,17beta-diol monosulfate (2)	0.04	3.9	0.00011	0.0015	8584
Veillonellaceae sp. MGS:0504	glycochenodeoxycholate glucuronide (1)	0.04	3.9	0.00011	0.0015	8584
Eubacteriales sp. MGS:0289	riboflavin (Vitamin B2)	-0.04	-3.9	0.00011	0.0015	8584
Lachnospiraceae sp. MGS:0257	1-(1-enyl-palmitoyl)-2-arachidonoyl-GPC (P-16:0/20:4)*	0.04	3.9	0.00011	0.0015	8584
Anaerotruncus colihominis MGS:0307	2-naphthol sulfate	0.04	3.9	0.00011	0.0015	8584
Eubacteriales sp. MGS:0721	2-naphthol sulfate	0.04	3.9	0.00011	0.0015	8584
Alistipes communis MGS:0064	X - 12851	0.04	3.9	0.00011	0.0015	8584
Eubacteriales sp. MGS:0935	3-methoxycatechol sulfate (1)	-0.04	-3.9	0.00011	0.0015	8584
Dorea phocaeensis MGS:0865	5-hydroxyhexanoate	-0.04	-3.9	0.00011	0.0015	8584
unclassified sp. MGS:0567	1-methyl-5-imidazoleacetate	-0.04	-3.9	0.00011	0.0015	8584
Lachnospiraceae sp. MGS:1615	1-palmitoyl-2-dihomo-linolenoyl-GPC (16:0/20:3n3 or 6)*	0.04	3.9	0.00011	0.0015	8584
Eubacteriales sp. MGS:0288	9,10-DiHOME	0.04	3.9	0.00011	0.0015	8584
Eggerthellaceae sp. MGS:0171	3-acetylphenol sulfate	0.04	3.9	0.00011	0.0015	8584
Eubacterium sp. AM49-13BH MGS:0251	pyruvate	-0.04	-3.9	0.00011	0.0015	8583
Bacteroides ovatus MGS:0031	5-hydroxyhexanoate	-0.04	-3.9	0.00011	0.0015	8584
Clostridia sp. MGS:0815	gamma-glutamylglutamine	0.04	3.9	0.00011	0.0015	8584
Agathobaculum desmolans MGS:1429	X - 21752	-0.04	-3.9	0.00011	0.0015	8584
Bacteria sp. MGS:0492	1-(1-enyl-palmitoyl)-2-palmitoleoyl-GPC (P-16:0/16:1)*	0.04	3.9	0.00011	0.0015	8584
Oscillospiraceae sp. MGS:0616	gentisate	0.04	3.9	0.00011	0.0015	8584
Eubacteriales sp. MGS:0543	1,2-dilinoleoyl-GPC (18:2/18:2)	0.04	3.9	0.00011	0.0015	8584
Eubacteriales sp. MGS:0829	octadecanedioate (C18-DC)	0.04	3.9	0.00011	0.0015	8584
Lachnospiraceae sp. MGS:1325	X - 18913	-0.04	-3.9	0.00011	0.0015	8584
Lachnoclostridium sp. MGS:0655	X - 13844	-0.04	-3.9	0.00011	0.0015	8584
Clostridium sp. AF37-5 MGS:0076	3,4-dihydroxybutyrate	-0.04	-3.9	0.00011	0.0015	8583
Bacteroides fragilis MGS:0745	X - 15728	-0.04	-3.9	0.00011	0.0015	8584
Oscillospiraceae sp. MGS:0998	1-palmitoyl-2-oleoyl-GPC (16:0/18:1)	0.04	3.9	0.00011	0.0015	8584
Eubacteriales sp. MGS:0814	phenylacetylcarnitine	0.04	3.9	0.00011	0.0015	8584
Eubacteriales sp. MGS:0270	tartarate	-0.04	-3.9	0.00011	0.0015	8584
Eubacteriales sp. MGS:0622	glycocholate	-0.04	-3.9	0.00011	0.0015	8584
Eubacteriales sp. MGS:0965	N,N-dimethyl-pro-pro	-0.04	-3.9	0.00011	0.0015	8584
Eubacteriales sp. MGS:0080	X - 21842	-0.04	-3.9	0.00011	0.0015	8584
Eubacteriales sp. MGS:0639	X - 11372	0.04	3.9	0.00011	0.0015	8584
Eubacteriales sp. MGS:0585	X - 16087	-0.04	-3.9	0.00011	0.0015	8584
Eubacteriales sp. MGS:0858	1-oleoyl-2-docosahexaenoyl-GPC (18:1/22:6)*	0.04	3.9	0.00011	0.0015	8584
Eubacteriales sp. MGS:0249	X - 12407	0.04	3.9	0.00011	0.0015	8584
Eubacteriales sp. MGS:0396	(2 or 3)-decenoate (10:1n7 or n8)	0.04	3.9	0.00011	0.0015	8584
Lachnospiraceae sp. MGS:0043	o-cresol sulfate	-0.04	-3.9	0.00011	0.0015	8584
Oscillospiraceae sp. MGS:0256	X - 26062	0.04	3.9	0.00011	0.0015	8584
Eubacteriales sp. MGS:0061	X - 21736	0.04	3.9	0.00011	0.0015	8584
Ruminococcus sp. AM42-11 MGS:0002	beta-hydroxyisovalerate	0.04	3.9	0.00011	0.0015	8584
Oscillospiraceae sp. MGS:1241	2-methoxyacetaminophen glucuronide*	0.04	3.9	0.00011	0.0015	8584
Clostridium sp. MGS:0059	1-(1-enyl-stearoyl)-GPE (P-18:0)*	-0.04	-3.9	0.00011	0.0015	8584
Eubacteriales sp. MGS:1090	X - 16649	-0.04	-3.9	0.00011	0.0015	8584
Eubacteriales sp. MGS:0592	cysteinylglycine disulfide*	-0.04	-3.9	0.00011	0.0015	8584
Eubacteriales sp. MGS:0819	X - 11850	0.04	3.9	0.00011	0.0015	8584
Eubacteriales sp. MGS:0183	octadecadienedioate (C18:2-DC)*	-0.04	-3.9	0.00011	0.0015	8584
Eubacteriales sp. MGS:0555	X - 22771	0.04	3.9	0.00011	0.0015	8584
Intestinimonas sp. MGS:1018	carotene diol (1)	0.04	3.9	0.00011	0.0015	8584
Eubacteriales sp. MGS:0664	bilirubin (Z,Z)	-0.04	-3.9	0.00011	0.0015	8584
Bacteria sp. MGS:0459	glycodeoxycholate	0.04	3.9	0.00011	0.0015	8584
Eubacteriales sp. MGS:0699	1-palmitoyl-2-arachidonoyl-GPC (16:0/20:4n6)	0.04	3.9	0.00011	0.0015	8584
Oscillospiraceae sp. MGS:0693	X - 12740	-0.04	-3.9	0.00011	0.0015	8584
Eubacteriales sp. MGS:0062	N-oleoyltaurine	-0.04	-3.9	0.00011	0.0015	8584
Hungatella hathewayi MGS:0455	1-(1-enyl-palmitoyl)-GPC (P-16:0)*	-0.04	-3.9	0.00011	0.0015	8584
Eubacteriales sp. MGS:0100	hexanoylglutamine	-0.04	-3.9	0.00011	0.0015	8584
Ruthenibacterium lactatiformans MGS:0020	X - 23780	-0.04	-3.9	0.00011	0.0015	8584
Enterococcus faecium MGS:0886	X - 23662	0.04	3.9	0.00011	0.0015	8584
Erysipelotrichales sp. MGS:0809	glycine	-0.04	-3.9	0.00011	0.0015	8584
Eubacteriales sp. MGS:0443	cystine	-0.04	-3.9	0.00011	0.0015	8584
Veillonella tobetsuensis MGS:1344	X - 12306	0.04	3.9	0.00011	0.0015	8584
Ruminococcus sp. AM42-11 MGS:0002	glycerophosphorylcholine (GPC)	-0.04	-3.9	0.00011	0.0015	8584
Oscillospiraceae sp. MGS:0210	17alpha-hydroxypregnanolone glucuronide	-0.06	-3.9	0.00011	0.0015	3812
Eubacteriales sp. MGS:0197	isoleucylglycine	0.04	3.9	0.00011	0.0015	8584
Oscillospiraceae sp. MGS:1133	S-methylcysteine sulfoxide	-0.04	-3.9	0.00011	0.0015	8584
Parabacteroides johnsonii MGS:0469	sphingomyelin (d18:1/20:1, d18:2/20:0)*	-0.04	-3.9	0.00011	0.0015	8584
Oscillospiraceae sp. MGS:0382	3-bromo-5-chloro-2,6-dihydroxybenzoic acid*	-0.04	-3.9	0.00011	0.0015	8584
Firmicutes sp. MGS:0570	tartronate (hydroxymalonate)	0.04	3.9	0.00011	0.0015	8584
Eubacteriales sp. MGS:0983	beta-cryptoxanthin	0.04	3.9	0.00011	0.0015	8584
Eubacteriales sp. MGS:0486	X - 12410	0.04	3.9	0.00011	0.0015	8584
Eubacteriales sp. MGS:0498	X - 12411	-0.04	-3.9	0.00011	0.0015	8584
Faecalibacterium prausnitzii MGS:0010	X - 21442	-0.04	-3.9	0.00011	0.0015	8584
Eubacteriales sp. MGS:0589	cis-3,4-methyleneheptanoylcarnitine	-0.04	-3.9	0.00011	0.0015	8584
Romboutsia sp. MGS:0558	4-hydroxyhippurate	0.04	3.9	0.00011	0.0015	8584
Eubacteriales sp. MGS:0627	X - 21339	-0.04	-3.9	0.00011	0.0015	8584
Firmicutes sp. MGS:0942	2-hydroxy-3-methylvalerate	-0.04	-3.9	0.00011	0.0015	8584
Eubacteriales sp. MGS:0594	palmitoyl dihydrosphingomyelin (d18:0/16:0)*	0.04	3.9	0.00011	0.0015	8584
Clostridium paraputrificum MGS:0793	N,N-dimethylalanine	0.04	3.9	0.00011	0.0015	8584
Eubacteriales sp. MGS:0192	N2,N2-dimethylguanosine	-0.04	-3.9	0.00011	0.0015	8584
Firmicutes sp. MGS:0587	X - 17438	0.04	3.9	0.00011	0.0015	8584
Eubacteriales sp. MGS:0973	pregnanediol-3-glucuronide	0.04	3.9	0.00011	0.0015	8584
Clostridia sp. MGS:1616	X - 15728	0.04	3.9	0.00011	0.0015	8584
Lachnoclostridium sp. An131 MGS:0658	oxindolylalanine	-0.04	-3.9	0.00011	0.0015	8584
Clostridium phoceensis MGS:0014	X - 23659	-0.04	-3.9	0.00011	0.0015	8584
Clostridia sp. MGS:0094	sphingomyelin (d18:1/24:1, d18:2/24:0)*	0.04	3.9	0.00011	0.0015	8584
Eubacteriales sp. MGS:0209	2-aminooctanoate	0.04	3.9	0.00011	0.0015	8584
Clostridia sp. MGS:0783	4-hydroxyphenylacetoylcarnitine	-0.04	-3.9	0.00011	0.0015	8584
Eubacteriales sp. MGS:1230	citraconate/glutaconate	0.04	3.9	0.00011	0.0015	8583
Eubacteriales sp. MGS:1261	X - 25503	-0.04	-3.9	0.00011	0.0015	8584
Flavonifractor plautii MGS:0079	5alpha-pregnan-3beta,20beta-diol monosulfate (1)	-0.04	-3.9	0.00011	0.0015	8584
Blautia sp. SG-772 MGS:0063	sphingomyelin (d18:0/18:0, d19:0/17:0)*	0.04	3.9	0.00011	0.0015	8584
Prevotella sp. P4-67 MGS:0784	2-piperidinone	0.04	3.9	0.00011	0.0015	8584
Eubacteriales sp. MGS:0626	carotene diol (1)	0.04	3.9	0.00011	0.0015	8584
Eubacteriales sp. MGS:0699	pyridoxate	-0.04	-3.9	0.00011	0.0015	8584
Intestinimonas butyriciproducens MGS:0187	hexanoylglutamine	0.04	3.9	0.00011	0.0015	8584
Oscillospiraceae sp. MGS:0146	docosatrienoate (22:3n3)	0.04	3.9	0.00011	0.0015	8584
Eubacterium sp. AM49-13BH MGS:0251	methionine sulfoxide	0.04	3.9	0.00011	0.0015	8584
Clostridia sp. MGS:0931	N-delta-acetylornithine	0.04	3.9	0.00011	0.0015	8584
Clostridium sp. OF03-18AA MGS:0119	acesulfame	-0.04	-3.9	0.00011	0.0015	8584
Faecalibacterium prausnitzii MGS:0017	X - 12822	0.04	3.9	0.00011	0.0015	8584
Eubacteriales sp. MGS:0547	2-aminooctanoate	-0.04	-3.9	0.00011	0.0015	8584
Ruminococcus sp. AF17-22AC MGS:0208	X - 13844	-0.04	-3.9	0.00011	0.0015	8584
Lachnospiraceae sp. MGS:0180	3-ureidopropionate	0.04	3.9	0.00011	0.0015	8584
Eubacteriales sp. MGS:0321	1-palmitoyl-2-dihomo-linolenoyl-GPC (16:0/20:3n3 or 6)*	-0.04	-3.9	0.00011	0.0015	8584
Oscillibacter sp. MGS:0243	perfluorooctanoate (PFOA)	-0.04	-3.9	0.00011	0.0015	8584
Turicibacter sanguinis MGS:0274	1,3-dimethylurate	-0.04	-3.9	0.00011	0.0015	8584
Eubacteriales sp. MGS:1303	trigonelline (N'-methylnicotinate)	0.04	3.9	0.00011	0.0015	8584
Eubacteriales sp. MGS:1051	X - 26119	0.09	3.9	0.00011	0.0015	1891
Eubacteriales sp. MGS:0105	1,2-dilinoleoyl-GPC (18:2/18:2)	-0.04	-3.9	0.00011	0.0015	8584
Clostridia sp. MGS:1410	hyocholate	0.04	3.9	0.00011	0.0015	8584
Eubacteriales sp. MGS:0260	X - 18886	-0.04	-3.9	0.00011	0.0015	8584
Blautia sp. SG-772 MGS:0063	X - 11372	0.04	3.9	0.00011	0.0015	8584
Eubacteriales sp. MGS:0196	glycine conjugate of C10H14O2 (1)*	-0.04	-3.9	0.00011	0.0015	8584
Eubacteriales sp. MGS:0443	oleoyl-linoleoyl-glycerol (18:1/18:2) [2]	-0.04	-3.9	0.00011	0.0015	8584
Oscillospiraceae sp. MGS:0461	4-hydroxyphenylacetate	-0.04	-3.9	0.00011	0.0015	8584
Flavonifractor sp. An10 MGS:0495	3-hydroxylaurate	-0.04	-3.9	0.00011	0.0015	8584
Eubacteriales sp. MGS:0604	1-palmitoleoyl-GPC (16:1)*	-0.04	-3.9	0.00011	0.0015	8584
Amedibacillus dolichus MGS:0798	glycerate	-0.04	-3.9	0.00011	0.0015	8583
Oscillospiraceae sp. MGS:0982	ursodeoxycholate	-0.04	-3.9	0.00011	0.0015	8584
Lachnospiraceae sp. MGS:0667	5-methyluridine (ribothymidine)	-0.04	-3.9	0.00011	0.0015	8584
Eggerthellales sp. MGS:0569	glutamine	0.04	3.9	0.00011	0.0015	8584
Eubacteriales sp. MGS:0377	X - 12410	0.04	3.9	0.00011	0.0015	8584
Eubacteriales sp. MGS:0132	1-palmitoyl-2-linoleoyl-GPE (16:0/18:2)	-0.04	-3.9	0.00011	0.0015	8584
Eubacteriales sp. MGS:0317	N-acetylaspartate (NAA)	-0.04	-3.9	0.00011	0.0015	8584
Oscillospiraceae sp. MGS:1278	cystathionine	-0.04	-3.9	0.00011	0.0015	8584
Eubacteriales sp. MGS:0178	alpha-hydroxycaproate	-0.06	-3.9	0.00011	0.0015	3812
Eubacteriales sp. MGS:0350	phenylacetylglutamate	0.04	3.9	0.00011	0.0015	8584
Bacteroides nordii MGS:0290	X - 13553	0.04	3.9	0.00011	0.0015	8584
Lachnospiraceae sp. MGS:0257	alliin	0.04	3.9	0.00011	0.0015	8584
Lachnospiraceae sp. MGS:1024	cotinine	0.04	3.9	0.00011	0.0015	8584
Firmicutes sp. MGS:0398	tauroursodeoxycholate	-0.04	-3.9	0.00011	0.0015	8584
Lachnospiraceae sp. MGS:1032	dihydroferulate	-0.04	-3.9	0.00011	0.0015	8584
Coprobacillus cateniformis MGS:0456	dimethylglycine	0.04	3.9	0.00011	0.0015	8584
Eubacteriales sp. MGS:1239	branched chain 14:0 dicarboxylic acid**	0.04	3.9	0.00011	0.0015	8584
Eubacteriales sp. MGS:0486	pentose acid*	0.04	3.9	0.00011	0.0015	8583
Streptococcus anginosus MGS:0680	3-hydroxyoctanoylcarnitine (1)	-0.04	-3.9	0.00011	0.0015	8584
Eubacteriales sp. MGS:1439	1-palmitoyl-2-docosahexaenoyl-GPC (16:0/22:6)	0.04	3.9	0.00011	0.0015	8584
Methanobrevibacter smithii MGS:0152	2-methylserine	-0.04	-3.9	0.00011	0.0015	8584
Dorea sp. AF36-15AT MGS:0052	eicosenoate (20:1)	0.04	3.9	0.00011	0.0015	8584
Eubacteriales sp. MGS:0949	X - 25503	-0.04	-3.9	0.00011	0.0015	8584
Eubacteriales sp. MGS:0270	thymine	-0.04	-3.9	0.00011	0.0015	8584
Blautia hydrogenotrophica MGS:0430	X - 10458	0.04	3.9	0.00011	0.0015	8584
Bacteria sp. MGS:0778	4-ethylcatechol sulfate	0.04	3.9	0.00011	0.0015	8584
Eubacteriales sp. MGS:0622	methionine sulfoxide	-0.04	-3.9	0.00011	0.0015	8584
Clostridia sp. MGS:1262	p-cresol sulfate	0.04	3.9	0.00011	0.0015	8584
Eubacteriales sp. MGS:0353	arachidonate (20:4n6)	0.04	3.9	0.00011	0.0015	8584
Ruminococcus champanellensis MGS:0716	(R)-3-hydroxybutyrylcarnitine	-0.04	-3.9	0.00011	0.0015	8584
Eubacteriales sp. MGS:0406	vanillactate	-0.04	-3.9	0.00011	0.0015	8584
Eubacteriales sp. MGS:0123	glycoursodeoxycholic acid sulfate (1)	0.04	3.9	0.00011	0.0015	8584
Clostridiaceae sp. MGS:0238	sphingomyelin (d18:1/17:0, d17:1/18:0, d19:1/16:0)	0.04	3.9	0.00011	0.0015	8584
Oscillospiraceae sp. MGS:0429	3-hydroxystachydrine*	-0.04	-3.9	0.00011	0.0015	8584
Eubacteriales sp. MGS:0345	X - 16397	0.04	3.9	0.00011	0.0015	8584
Eubacteriales sp. MGS:0149	taurodeoxycholic acid 3-sulfate	-0.04	-3.9	0.00011	0.0015	8584
Eubacteriales sp. MGS:0781	1-palmitoyl-2-arachidonoyl-GPI (16:0/20:4)*	-0.04	-3.9	0.00011	0.0015	8584
Eubacteriales sp. MGS:0026	2-hydroxysebacate	-0.04	-3.9	0.00011	0.0015	8584
Firmicutes sp. MGS:1178	3-hydroxyhippurate sulfate	-0.04	-3.9	0.00011	0.0015	8584
Ligilactobacillus salivarius MGS:0919	X - 12007	0.04	3.9	0.00011	0.0015	8584
Clostridiaceae sp. MGS:0608	3-methylxanthine	0.04	3.9	0.00011	0.0015	8584
Parolsenella catena MGS:0499	1-(1-enyl-stearoyl)-2-arachidonoyl-GPE (P-18:0/20:4)*	0.04	3.9	0.00011	0.0015	8584
Eubacteriales sp. MGS:0102	decadienedioic acid (C10:2-DC)**	-0.04	-3.9	0.00011	0.0015	8584
Eubacteriales sp. MGS:1256	undecanedioate (C11-DC)	0.06	3.9	0.00011	0.0015	3812
Hydrogeniiclostidium mannosilyticum MGS:0294	3-methyl catechol sulfate (1)	0.04	3.9	0.00011	0.0015	8584
Ruminococcus sp. MGS:0131	trigonelline (N'-methylnicotinate)	-0.04	-3.9	0.00011	0.0015	8584
Oscillospiraceae sp. MGS:0805	cotinine	0.04	3.9	0.00011	0.0015	8584
Lachnospiraceae sp. MGS:0127	1-oleoyl-GPG (18:1)*	-0.06	-3.9	0.00011	0.0015	3812
Faecalibacterium sp. MGS:1307	4-allylcatechol sulfate	0.04	3.9	0.00011	0.0015	8584
Eubacteriales sp. MGS:0891	X - 12456	-0.04	-3.9	0.00011	0.0015	8584
Eubacteriales sp. MGS:0432	N-acetylphenylalanine	-0.04	-3.9	0.00011	0.0015	8584
Faecalibacterium prausnitzii MGS:0378	tricosanoyl sphingomyelin (d18:1/23:0)*	0.04	3.9	0.00011	0.0015	8584
Alistipes sp. AF17-16 MGS:0150	3-acetylphenol sulfate	-0.04	-3.9	0.00011	0.0015	8584
Eubacteriales sp. MGS:0192	3-hydroxy-2-ethylpropionate	0.04	3.9	0.00011	0.0015	8584
Lachnoclostridium sp. MGS:1343	urea	-0.04	-3.9	0.00011	0.0015	8584
Clostridia sp. MGS:1106	X - 21845	-0.04	-3.9	0.00011	0.0015	8584
Eubacteriales sp. MGS:1294	1-methylxanthine	0.04	3.9	0.00011	0.0015	8584
Oscillospiraceae sp. MGS:0770	citramalate	0.04	3.9	0.00011	0.0015	8584
Eubacteriales sp. MGS:0232	X - 24456	0.04	3.9	0.00011	0.0015	8584
Bacteroides sp. MGS:0030	alpha-hydroxyisocaproate	0.04	3.9	0.00011	0.0015	8584
Eubacteriales sp. MGS:0334	mannonate*	-0.04	-3.9	0.00011	0.0015	8583
Lachnospiraceae sp. MGS:1615	theophylline	0.04	3.9	0.00011	0.0015	8584
Bacteroidales sp. MGS:0517	X - 21834	-0.04	-3.9	0.00011	0.0015	8584
Eubacteriales sp. MGS:0213	indolepropionate	0.04	3.9	0.00011	0.0015	8584
Clostridia sp. MGS:0515	1-oleoyl-2-docosahexaenoyl-GPC (18:1/22:6)*	0.04	3.9	0.00011	0.0015	8584
Eubacteriales sp. MGS:0432	ceramide (d16:1/24:1, d18:1/22:1)*	-0.04	-3.9	0.00011	0.0015	8584
Firmicutes sp. MGS:0398	pipecolate	0.04	3.9	0.00011	0.0015	8584
Eubacteriales sp. MGS:0457	oleoyl-arachidonoyl-glycerol (18:1/20:4) [2]*	-0.04	-3.9	0.00011	0.0015	8584
Desulfovibrio fairfieldensis MGS:0529	phenylacetylglutamine	0.04	3.9	0.00011	0.0015	8584
Amedibacillus dolichus MGS:0798	sphingomyelin (d18:2/24:1, d18:1/24:2)*	-0.04	-3.9	0.00011	0.0015	8584
[Ruminococcus] torques MGS:0034	azelate (C9-DC)	-0.04	-3.9	0.00011	0.0015	8584
Eubacteriales sp. MGS:0924	X - 22509	0.04	3.9	0.00011	0.0015	8584
Porphyromonadaceae sp. MGS:1216	indole-3-carboxylate	0.04	3.9	0.00011	0.0015	8584
Lachnospiraceae sp. MGS:0422	oxindolylalanine	-0.04	-3.9	0.00011	0.0015	8584
Eubacteriales sp. MGS:1230	5alpha-pregnan-3beta,20alpha-diol monosulfate (2)	0.04	3.9	0.00011	0.0015	8584
Brachyspira aalborgi MGS:0957	X - 21839	-0.04	-3.9	0.00011	0.0015	8584
Lachnospiraceae sp. MGS:1641	glycerate	-0.04	-3.9	0.00011	0.0015	8583
Eubacteriales sp. MGS:0511	thymol sulfate	-0.04	-3.9	0.00011	0.0015	8584
Eubacteriales sp. MGS:0383	X - 23655	0.04	3.9	0.00011	0.0015	8584
Eubacteriales sp. MGS:0289	10-undecenoate (11:1n1)	-0.04	-3.9	0.00011	0.0015	8584
Lachnospiraceae sp. MGS:0831	histidine betaine (hercynine)*	0.04	3.9	0.00011	0.0015	8584
Prevotellamassilia timonensis MGS:0900	X - 12822	-0.04	-3.9	0.00011	0.0015	8584
Clostridium sp. AM49-4BH MGS:0097	1-(1-enyl-palmitoyl)-2-linoleoyl-GPE (P-16:0/18:2)*	0.04	3.9	0.00011	0.0015	8584
Streptococcus salivarius MGS:0071	pregnenediol disulfate (C21H34O8S2)*	-0.04	-3.9	0.00011	0.0015	8584
Gemmiger formicilis MGS:0027	formiminoglutamate	0.04	3.9	0.00011	0.0015	8584
Eubacteriales sp. MGS:0209	X - 25271	0.04	3.9	0.00011	0.0015	8584
Lachnospiraceae sp. MGS:0326	1-stearoyl-2-docosahexaenoyl-GPC (18:0/22:6)	0.04	3.9	0.00011	0.0015	8584
Intestinimonas sp. MGS:1018	X - 12726	0.04	3.9	0.00011	0.0015	8584
Clostridium sp. MGS:0075	uridine	0.04	3.9	0.00011	0.0015	8584
Intestinimonas massiliensis MGS:1304	X - 22162	-0.04	-3.9	0.00011	0.0015	8584
Faecalicatena orotica MGS:1910	glyco-beta-muricholate**	0.04	3.9	0.00011	0.0015	8584
Oscillospiraceae sp. MGS:0616	tiglylcarnitine (C5:1-DC)	0.04	3.9	0.00011	0.0015	8584
Eubacteriales sp. MGS:0432	1,7-dimethylurate	-0.04	-3.9	0.00011	0.0015	8584
Clostridium sp. TM06-18 MGS:0048	X - 15486	0.04	3.9	0.00011	0.0015	8584
Coprococcus sp. MGS:0404	glycine	-0.04	-3.9	0.00011	0.0015	8584
Clostridium sp. OF03-18AA MGS:0119	3-hydroxyoctanoylcarnitine (1)	0.04	3.9	0.00011	0.0015	8584
[Ruminococcus] torques MGS:0034	X - 12283	-0.04	-3.9	0.00011	0.0015	8584
Eubacteriales sp. MGS:0193	trigonelline (N'-methylnicotinate)	-0.04	-3.9	0.00011	0.0015	8584
Coprococcus sp. AM27-12LB MGS:0687	5-hydroxyhexanoate	-0.04	-3.9	0.00011	0.0015	8584
Oscillospiraceae sp. MGS:0774	N1-methyladenosine	-0.04	-3.9	0.00011	0.0015	8584
Lachnospiraceae sp. MGS:1480	fumarate	0.04	3.9	0.00011	0.0015	8583
Eubacteriales sp. MGS:0249	tetrahydrocortisone glucuronide (5)	-0.04	-3.9	0.00011	0.0015	8584
Bacteria sp. MGS:0778	X - 25371	-0.04	-3.9	0.00011	0.0015	8584
Eubacteriales sp. MGS:0755	2,3-dihydroxyisovalerate	0.04	3.9	0.00011	0.0015	8583
Eisenbergiella tayi MGS:0355	dimethyl sulfone	0.04	3.9	0.00011	0.0015	8584
Prevotella sp. 885 MGS:0958	X - 21845	-0.04	-3.9	0.00011	0.0015	8584
Lachnospiraceae sp. MGS:0252	trigonelline (N'-methylnicotinate)	-0.04	-3.9	0.00011	0.0015	8584
Oscillibacter sp. MGS:0734	sphingomyelin (d18:1/22:2, d18:2/22:1, d16:1/24:2)*	0.04	3.9	0.00011	0.0015	8584
Eubacteriales sp. MGS:0367	chenodeoxycholate	-0.04	-3.9	0.00011	0.0015	8584
Eubacteriales sp. MGS:0968	3-methyl-2-oxovalerate	-0.04	-3.9	0.00011	0.0015	8584
Eubacteriales sp. MGS:1194	X - 22834	-0.04	-3.9	0.00011	0.0015	8584
Oscillospiraceae sp. MGS:0104	glycochenodeoxycholate	-0.04	-3.9	0.00011	0.0015	8584
Bifidobacterium longum subsp. longum MGS:0038	L-urobilin	-0.04	-3.9	0.00011	0.0015	8584
Clostridia sp. MGS:0272	dihydrocaffeate sulfate (2)	0.04	3.9	0.00011	0.0015	8583
Clostridia sp. MGS:1408	tyrosine	-0.04	-3.9	0.00011	0.0015	8584
Eubacteriales sp. MGS:1103	X - 22509	0.04	3.9	0.00011	0.0015	8584
Oscillospiraceae sp. MGS:1173	carotene diol (1)	0.04	3.9	0.00011	0.0015	8584
Eubacteriales sp. MGS:0184	isovalerylglycine	0.04	3.9	0.00011	0.0015	8584
Eubacteriales sp. MGS:0668	X - 21286	0.04	3.9	0.00011	0.0015	8584
Eubacteriales sp. MGS:0652	leucine	-0.04	-3.9	0.00011	0.0015	8584
Clostridia sp. MGS:1053	carnosine	-0.04	-3.9	0.00011	0.0015	8584
Faecalibacterium prausnitzii MGS:0378	glutamine conjugate of C7H12O2*	-0.04	-3.9	0.00011	0.0015	8584
Oscillospiraceae sp. MGS:0648	o-cresol sulfate	-0.04	-3.9	0.00011	0.0015	8584
Flavonifractor plautii MGS:0079	gamma-carboxyglutamate	0.06	3.9	0.00011	0.0015	4772
Ligilactobacillus ruminis MGS:0484	palmitoleate (16:1n7)	-0.04	-3.9	0.00011	0.0015	8584
Roseburia sp. AM16-25 MGS:0344	suberoylcarnitine (C8-DC)	-0.06	-3.9	0.00011	0.0015	3812
Eubacteriales sp. MGS:1227	palmitoyl sphingomyelin (d18:1/16:0)	0.04	3.9	0.00011	0.0015	8584
Blautia sp. MGS:0416	N-acetylneuraminate	0.04	3.9	0.00011	0.0015	8584
Oscillospiraceae sp. MGS:0765	5alpha-androstan-3alpha,17beta-diol monosulfate (2)	-0.04	-3.9	0.00011	0.0015	8584
Eubacteriales sp. MGS:1185	X - 12816	0.04	3.9	0.00011	0.0015	8584
Amedibacillus dolichus MGS:0798	2-methoxyhydroquinone sulfate (2)	-0.04	-3.9	0.00011	0.0015	8584
Intestinibacter bartlettii MGS:0115	hydroquinone sulfate	0.04	3.9	0.00011	0.0015	8584
Oscillospiraceae sp. MGS:0412	4-hydroxyphenylacetylglutamine	-0.04	-3.9	0.00011	0.0015	8584
Faecalibacterium prausnitzii MGS:0017	piperine	0.04	3.9	0.00011	0.0015	8584
Eubacteriales sp. MGS:0133	4-hydroxychlorothalonil	-0.04	-3.9	0.00011	0.0015	8584
Lachnospiraceae sp. MGS:0598	X - 17655	0.04	3.9	0.00011	0.0015	8584
Clostridiaceae sp. MGS:0431	X - 21467	0.04	3.9	0.00011	0.0015	8584
Eubacteriales sp. MGS:1136	pyruvate	-0.04	-3.9	0.00011	0.0015	8583
Eubacteriales sp. MGS:0673	4-hydroxy-2-oxoglutaric acid	-0.04	-3.9	0.00011	0.0015	8583
Lachnospiraceae sp. MGS:0018	glycocholenate sulfate*	0.04	3.9	0.00011	0.0015	8584
Eubacteriales sp. MGS:0178	X - 17685	-0.04	-3.9	0.00011	0.0015	8584
Eubacteriales sp. MGS:1031	1-palmitoleoyl-GPC (16:1)*	-0.04	-3.9	0.00011	0.0015	8584
Anaerobutyricum hallii MGS:0112	X - 12707	-0.04	-3.9	0.00011	0.0015	8584
Phascolarctobacterium succinatutens MGS:0315	X - 11847	-0.05	-3.9	0.00011	0.0015	5703
Oscillospiraceae sp. MGS:1270	tyrosine	-0.04	-3.9	0.00011	0.0015	8584
Eubacteriales sp. MGS:0138	docosadienoate (22:2n6)	-0.04	-3.9	0.00011	0.0015	8584
Eubacteriales sp. MGS:0649	metabolonic lactone sulfate	-0.04	-3.9	0.00011	0.0015	8584
Eubacteriales sp. MGS:0162	X - 12543	-0.06	-3.9	0.00011	0.0015	3812
Eubacteriales sp. MGS:1250	alpha-ketoglutaramate*	-0.04	-3.9	0.00011	0.0015	8583
Haemophilus sp. MGS:1834	tryptophan betaine	0.04	3.9	0.00011	0.0015	8584
Eisenbergiella massiliensis MGS:0425	X - 12216	0.04	3.9	0.00011	0.0015	8584
Eubacteriales sp. MGS:0609	1-linoleoyl-GPC (18:2)	0.04	3.9	0.00011	0.0015	8584
Eubacteriales sp. MGS:0249	3-indoxyl sulfate	-0.04	-3.9	0.00011	0.0015	8584
Odoribacter splanchnicus MGS:0041	X - 15461	-0.04	-3.9	0.00011	0.0015	8584
Eubacteriales sp. MGS:0636	p-cresol glucuronide*	0.04	3.9	0.00011	0.0015	8584
Eubacteriales sp. MGS:0434	propionylglycine	-0.04	-3.9	0.00011	0.0015	8584
Eubacteriales sp. MGS:0498	pregnenetriol disulfate*	0.04	3.9	0.00011	0.0015	8584
Clostridia sp. MGS:0550	C-glycosyltryptophan	-0.04	-3.9	0.00011	0.0015	8584
Eubacteriales sp. MGS:0092	1-carboxyethylleucine	-0.04	-3.9	0.00011	0.0015	8584
Eubacteriales sp. MGS:0244	3-methylxanthine	0.04	3.9	0.00011	0.0015	8584
Streptococcus mutans MGS:0677	stearoylcarnitine (C18)	-0.04	-3.9	0.00011	0.0015	8584
[Clostridium] spiroforme MGS:0259	1-carboxyethylphenylalanine	-0.04	-3.9	0.00011	0.0015	8584
Eubacteriales sp. MGS:0186	myristate (14:0)	-0.04	-3.9	0.00011	0.0015	8584
Oscillospiraceae sp. MGS:0375	X - 12726	0.04	3.9	0.00011	0.0015	8584
Eubacteriales sp. MGS:0480	propionylglycine	0.04	3.9	0.00011	0.0015	8584
Lachnospiraceae sp. MGS:0598	dopamine 3-O-sulfate	0.04	3.9	0.00011	0.0015	8584
Bacteroides sp. MGS:0030	fumarate	0.04	3.9	0.00011	0.0015	8583
Ruminococcus sp. AF41-9 MGS:0203	1-(1-enyl-stearoyl)-2-arachidonoyl-GPE (P-18:0/20:4)*	0.04	3.9	0.00011	0.0015	8584
Clostridia sp. MGS:0929	2-aminophenol sulfate	0.04	3.9	0.00011	0.0015	8584
Eubacteriales sp. MGS:0531	2-O-methylascorbic acid	-0.04	-3.9	0.00011	0.0015	8584
Enterocloster asparagiformis MGS:0466	X - 17323	-0.04	-3.9	0.00011	0.0015	8584
Eubacteriales sp. MGS:0373	catechol sulfate	0.04	3.9	0.00011	0.0015	8584
Ruminococcus sp. MGS:0131	oxindolylalanine	0.04	3.9	0.00011	0.0015	8584
Eubacteriales sp. MGS:0563	X - 23639	0.04	3.9	0.00011	0.0015	8584
Amedibacillus dolichus MGS:0798	4-guanidinobutanoate	-0.04	-3.9	0.00011	0.0015	8584
Veillonella dispar MGS:0227	X - 11308	-0.04	-3.9	0.00011	0.0015	8584
Eubacterium sp. AF17-7 MGS:0165	1-palmitoyl-2-oleoyl-GPE (16:0/18:1)	-0.04	-3.9	0.00011	0.0015	8584
Eubacteriales sp. MGS:0857	succinylcarnitine (C4-DC)	-0.04	-3.9	0.00011	0.0015	8584
Eubacteriales sp. MGS:0537	cholic acid glucuronide	-0.04	-3.9	0.00011	0.0015	8584
Eubacteriales sp. MGS:0803	xanthurenate	-0.04	-3.9	0.00011	0.0015	8584
Roseburia inulinivorans MGS:0036	phosphate	-0.04	-3.9	0.00011	0.0015	8584
Lachnospiraceae sp. MGS:0598	orotidine	-0.04	-3.9	0.00011	0.0015	8583
Eubacteriales sp. MGS:0128	X - 10458	0.04	3.9	0.00011	0.0015	8584
Firmicutes sp. MGS:0541	cysteine-glutathione disulfide	0.04	3.9	0.00011	0.0015	8584
Eubacteriales sp. MGS:0183	X - 11632	0.04	3.9	0.00011	0.0015	8584
Negativibacillus massiliensis MGS:0356	sphingomyelin (d18:2/23:1)*	0.04	3.9	0.00011	0.0015	8584
Clostridiaceae sp. MGS:1142	2-methoxyhydroquinone sulfate (2)	0.04	3.9	0.00011	0.0015	8584
Eubacteriales sp. MGS:1021	cotinine	-0.04	-3.9	0.00011	0.0015	8584
Eubacteriales sp. MGS:0528	X - 25790	0.04	3.9	0.00011	0.0015	8584
[Clostridium] innocuum MGS:0365	X - 12822	0.04	3.9	0.00011	0.0015	8584
Bacteroides uniformis MGS:0007	taurodeoxycholic acid 3-sulfate	0.04	3.9	0.00011	0.0015	8584
Proteobacteria sp. MGS:0327	2-acetamidophenol sulfate	-0.04	-3.9	0.00011	0.0015	8584
Sutterella wadsworthensis MGS:0143	X - 25790	0.04	3.9	0.00011	0.0015	8584
Eubacteriales sp. MGS:0859	behenoyl dihydrosphingomyelin (d18:0/22:0)*	-0.04	-3.9	0.00011	0.0015	8584
Eubacteriales sp. MGS:0085	nicotinamide riboside	-0.04	-3.9	0.00011	0.0015	8584
Eubacteriales sp. MGS:0926	dodecadienoate (12:2)*	-0.04	-3.9	0.00011	0.0015	8584
Oscillospiraceae sp. MGS:0104	hexanoylcarnitine (C6)	0.04	3.9	0.00011	0.0015	8584
Clostridia sp. MGS:0011	gamma-glutamylvaline	0.04	3.9	0.00011	0.0015	8584
Eubacteriales sp. MGS:1025	cholate	0.04	3.9	0.00011	0.0015	8584
Clostridia sp. MGS:0550	eicosapentaenoylcholine	0.06	3.9	0.00011	0.0015	3812
Clostridiaceae sp. MGS:0431	quinate	-0.04	-3.9	0.00011	0.0015	8583
Eubacteriales sp. MGS:0345	adipoylcarnitine (C6-DC)	0.04	3.9	0.00011	0.0015	8584
Clostridia sp. MGS:0828	3,5-dichloro-2,6-dihydroxybenzoic acid	-0.04	-3.9	0.00011	0.0015	8583
Eubacteriales sp. MGS:1227	gamma-glutamyltyrosine	-0.04	-3.9	0.00011	0.0015	8584
Eubacteriales sp. MGS:1107	X - 24556	0.06	3.9	0.00011	0.0015	3812
Eubacteriales sp. MGS:0406	isobutyrylcarnitine (C4)	0.04	3.9	0.00011	0.0015	8584
Lachnospiraceae sp. MGS:0389	carotene diol (2)	0.04	3.9	0.00011	0.0015	8584
Anaerostipes hadrus MGS:0124	X - 21839	0.04	3.9	0.00011	0.0015	8584
Eubacteriales sp. MGS:0438	2-methoxyresorcinol sulfate	-0.04	-3.9	0.00011	0.0015	8584
Clostridium sp. MGS:0605	X - 24473	0.04	3.9	0.00011	0.0015	8584
Eubacteriales sp. MGS:0137	1-palmitoyl-2-linoleoyl-GPE (16:0/18:2)	-0.04	-3.9	0.00011	0.0015	8584
Eubacteriales sp. MGS:0434	alpha-ketoglutaramate*	-0.04	-3.9	0.00011	0.0015	8583
Clostridia sp. MGS:0272	isobutyrylcarnitine (C4)	0.04	3.9	0.00011	0.0015	8584
Clostridia sp. MGS:1057	propionylcarnitine (C3)	-0.04	-3.9	0.00011	0.0015	8584
Clostridia sp. MGS:1038	3-carboxy-4-methyl-5-pentyl-2-furanpropionate (3-CMPFP)**	0.04	3.9	0.00011	0.0015	8584
Fusobacterium nucleatum subsp. animalis MGS:1418	palmitoleate (16:1n7)	0.04	3.9	0.00011	0.0015	8584
Intestinibacillus sp. Marseille-P4005 MGS:0168	X - 13729	-0.04	-3.9	0.00011	0.0015	8584
Oscillospiraceae sp. MGS:1133	indolepropionate	-0.04	-3.9	0.00011	0.0015	8584
Eubacteriales sp. MGS:0602	X - 12544	0.04	3.9	0.00011	0.0015	8584
Collinsella aerofaciens MGS:0019	X - 21470	0.04	3.9	0.00011	0.0015	8584
Eubacteriales sp. MGS:0827	1H-indole-7-acetic acid	0.06	3.9	0.00011	0.0015	3812
Eubacteriales sp. MGS:0870	phenylacetylglutamine	0.04	3.9	0.00011	0.0015	8584
Eubacteriales sp. MGS:0985	methylnaphthyl sulfate (2)*	0.04	3.9	0.00011	0.0015	8584
Eubacteriaceae sp. MGS:0591	N-acetylcarnosine	0.04	3.9	0.00011	0.0015	8584
Eubacteriales sp. MGS:0432	X - 11880	-0.04	-3.9	0.00011	0.0015	8584
Parabacteroides distasonis MGS:0024	sebacate (C10-DC)	0.04	3.9	0.00011	0.0015	8584
Phocaeicola vulgatus MGS:0005	X - 12126	-0.04	-3.9	0.00011	0.0015	8584
Eubacteriales sp. MGS:0457	3-carboxy-4-methyl-5-pentyl-2-furanpropionate (3-CMPFP)**	0.04	3.9	0.00011	0.0015	8584
Eubacteriales sp. MGS:0962	X - 21286	0.04	3.9	0.00011	0.0015	8584
Eubacteriales sp. MGS:0062	N-stearoyltaurine	-0.04	-3.9	0.00011	0.0015	8584
Firmicutes sp. MGS:1048	carotene diol (1)	0.04	3.9	0.00011	0.0015	8584
Butyricicoccus sp. OM04-18BH MGS:0139	X - 18913	0.04	3.9	0.00011	0.0015	8584
Enterocloster aldenensis MGS:0362	X - 13684	0.04	3.9	0.00011	0.0015	8584
Eubacterium sp. MGS:0214	phenylacetylcarnitine	0.04	3.9	0.00011	0.0015	8584
Lachnoclostridium sp. An138 MGS:0395	1,3,7-trimethylurate	0.04	3.9	0.00011	0.0015	8584
Eubacteriaceae sp. MGS:1012	X - 24475	0.04	3.9	0.00011	0.0015	8584
Enterocloster asparagiformis MGS:0466	vanillic alcohol sulfate	-0.04	-3.9	0.00011	0.0015	8584
Eubacteriales sp. MGS:0132	aspartate	-0.04	-3.9	0.00011	0.0015	8584
Streptococcus gordonii MGS:0713	gamma-glutamylglutamine	-0.04	-3.9	0.00011	0.0015	8584
Eubacteriales sp. MGS:0123	5alpha-androstan-3beta,17beta-diol disulfate	0.04	3.9	0.00011	0.0015	8584
Eubacteriales sp. MGS:0652	undecanedioate (C11-DC)	0.06	3.9	0.00011	0.0015	3812
Eubacteriales sp. MGS:0153	X - 11299	0.04	3.9	0.00011	0.0015	8584
Eubacteriales sp. MGS:0128	octadecadienedioate (C18:2-DC)*	-0.04	-3.9	0.00011	0.0015	8584
Eubacteriales sp. MGS:0592	S-methylcysteine	0.04	3.9	0.00011	0.0015	8584
Eubacteriales sp. MGS:0161	X - 19438	-0.04	-3.9	0.00011	0.0015	8584
Eubacteriales sp. MGS:0234	1-stearoyl-GPG (18:0)	-0.04	-3.9	0.00011	0.0015	8584
Lachnospiraceae sp. MGS:0252	1,7-dimethylurate	-0.04	-3.9	0.00011	0.0015	8584
Catenibacterium mitsuokai MGS:0775	arachidoylcarnitine (C20)*	-0.04	-3.9	0.00011	0.0015	8584
Clostridium sp. BSD2780061688st1 H5 MGS:1296	bilirubin degradation product, C16H18N2O5 (3)**	-0.05	-3.9	0.00011	0.0015	5703
Firmicutes sp. MGS:0454	1-palmitoyl-2-oleoyl-GPE (16:0/18:1)	-0.04	-3.9	0.00011	0.0015	8584
Lachnospiraceae sp. MGS:0414	alpha-ketoglutaramate*	-0.04	-3.9	0.00011	0.0015	8583
Eubacteriales sp. MGS:0100	X - 25790	0.04	3.9	0.00011	0.0015	8584
Eubacteriales sp. MGS:0568	indolepropionate	0.04	3.9	0.00011	0.0015	8584
Lachnoclostridium sp. MGS:1343	1,7-dimethylurate	0.04	3.9	0.00011	0.0015	8584
Eubacteriales sp. MGS:0635	N-formylphenylalanine	-0.04	-3.9	0.00011	0.0015	8584
Bacteroides sp. MGS:0611	X - 17325	-0.04	-3.9	0.00011	0.0015	8584
Clostridium sp. 1001271st1 H5 MGS:0888	2-acetamidophenol sulfate	-0.04	-3.9	0.00011	0.0015	8584
Firmicutes sp. MGS:0641	oleoyl-oleoyl-glycerol (18:1/18:1) [2]*	-0.06	-3.9	0.00011	0.0015	3812
Parabacteroides distasonis MGS:0024	trigonelline (N'-methylnicotinate)	0.04	3.9	0.00011	0.0015	8584
Eubacteriales sp. MGS:0671	glutamine conjugate of C6H10O2 (2)*	-0.04	-3.9	0.00011	0.0015	8584
Parasutterella excrementihominis MGS:0159	X - 24736	0.04	3.9	0.00011	0.0015	8584
Oscillospiraceae sp. MGS:0074	taurochenodeoxycholic acid 3-sulfate	0.04	3.9	0.00011	0.0015	8584
Eubacteriales sp. MGS:0211	alpha-hydroxyisovalerate	-0.04	-3.9	0.00011	0.0015	8584
Coprococcus sp. AM27-12LB MGS:0687	pimeloylcarnitine/3-methyladipoylcarnitine (C7-DC)	-0.04	-3.9	0.00011	0.0015	8584
Eubacteriales sp. MGS:0230	fumarate	-0.04	-3.9	0.00011	0.0015	8583
Oscillospiraceae sp. MGS:0576	N-acetylkynurenine (2)	0.04	3.9	0.00011	0.0015	8584
Lachnospiraceae sp. MGS:0748	X - 12026	0.04	3.9	0.00011	0.0015	8584
Eubacteriales sp. MGS:0196	xanthurenate	-0.04	-3.9	0.00011	0.0015	8584
Eubacteriales sp. MGS:1379	X - 11483	0.04	3.9	0.00011	0.0015	8584
Rothia mucilaginosa MGS:0559	deoxycholic acid glucuronide	0.04	3.9	0.00011	0.0015	8584
Eubacteriales sp. MGS:0607	X - 12544	-0.04	-3.9	0.00011	0.0015	8584
Lachnospiraceae sp. MGS:0127	4-methylcatechol sulfate	-0.04	-3.9	0.00011	0.0015	8584
Clostridia sp. MGS:0933	4-ethylcatechol sulfate	0.04	3.9	0.00011	0.0015	8584
Streptococcus australis MGS:0310	beta-alanine	0.04	3.9	0.00011	0.0015	8584
Eubacteriales sp. MGS:0369	1,2-dilinoleoyl-GPC (18:2/18:2)	0.04	3.9	0.00011	0.0015	8584
Clostridia sp. MGS:1288	X - 12100	-0.04	-3.9	0.00011	0.0015	8584
Clostridia sp. MGS:0094	resveratrol sulfate (1)*	-0.04	-3.9	0.00011	0.0015	8584
Eubacteriales sp. MGS:1709	4-allylcatechol sulfate	-0.04	-3.9	0.00011	0.0015	8584
Eubacteriales sp. MGS:0674	X - 21467	-0.04	-3.9	0.00011	0.0015	8584
Eubacteriales sp. MGS:0092	sphingomyelin (d18:2/24:1, d18:1/24:2)*	0.04	3.9	0.00011	0.0015	8584
Oscillospiraceae sp. MGS:0146	5-dodecenoate (12:1n7)	-0.04	-3.9	0.00011	0.0015	8584
Eubacteriales sp. MGS:0633	norcotinine	0.04	3.9	0.00011	0.0015	8584
Lachnospiraceae sp. MGS:0831	glycoursodeoxycholic acid sulfate (1)	-0.04	-3.9	0.00011	0.0015	8584
Phocaeicola vulgatus MGS:0005	tryptophan betaine	0.04	3.9	0.00011	0.0015	8584
Eubacteriales sp. MGS:0736	S-methylcysteine sulfoxide	0.04	3.9	0.00011	0.0015	8584
Oscillospiraceae sp. MGS:0060	N-stearoyl-sphingadienine (d18:2/18:0)*	-0.04	-3.9	0.00011	0.0015	8584
Eubacteriales sp. MGS:0136	2-hydroxyglutarate	-0.04	-3.9	0.00011	0.0015	8584
Eubacteriales sp. MGS:0162	sphingomyelin (d18:2/21:0, d16:2/23:0)*	0.04	3.9	0.00011	0.0015	8584
Enterocloster clostridioformis MGS:0686	hydroxyasparagine**	0.04	3.9	0.00011	0.0015	8584
Oscillospiraceae sp. MGS:0098	X - 12726	-0.04	-3.9	0.00011	0.0015	8584
Sellimonas intestinalis MGS:0417	homostachydrine*	-0.04	-3.9	0.00011	0.0015	8584
Staphylococcus aureus MGS:1538	X - 12844	-0.04	-3.9	0.00011	0.0015	8584
Dielma fastidiosa MGS:0400	hydroxy-N6,N6,N6-trimethyllysine*	0.04	3.9	0.00011	0.0015	8584
Eubacteriales sp. MGS:0506	andro steroid monosulfate C19H28O6S (1)*	-0.04	-3.9	0.00011	0.0015	8584
Collinsella intestinalis MGS:0802	1-(1-enyl-palmitoyl)-2-oleoyl-GPC (P-16:0/18:1)*	-0.04	-3.9	0.00011	0.0015	8584
Eubacteriales sp. MGS:0871	sphingomyelin (d18:2/14:0, d18:1/14:1)*	-0.04	-3.9	0.00011	0.0015	8584
Evtepia gabavorous MGS:0114	3b-hydroxy-5-cholenoic acid	0.04	3.9	0.00011	0.0015	8584
Ruminococcus sp. AF41-9 MGS:0203	taurocholate	0.04	3.9	0.00011	0.0015	8584
Oscillospiraceae sp. MGS:0648	2-ethylphenylsulfate	-0.04	-3.9	0.00011	0.0015	8584
Oscillospiraceae sp. MGS:0207	palmitoyl sphingomyelin (d18:1/16:0)	0.04	3.9	0.00011	0.0015	8584
Eubacteriales sp. MGS:0232	docosahexaenoate (DHA; 22:6n3)	0.04	3.9	0.00011	0.0015	8584
Eubacteriales sp. MGS:0188	X - 23639	0.04	3.9	0.00011	0.0015	8584
Eubacteriales sp. MGS:0321	beta-hydroxyisovalerate	-0.04	-3.9	0.00011	0.0015	8584
Clostridiaceae sp. MGS:1142	X - 17351	-0.04	-3.9	0.00011	0.0015	8584
Eubacteriales sp. MGS:0093	dimethyl sulfone	-0.04	-3.9	0.00011	0.0015	8584
Eubacteriales sp. MGS:0803	N,N,N-trimethyl-5-aminovalerate	-0.04	-3.9	0.00011	0.0015	8584
Eubacteriales sp. MGS:0128	X - 12729	-0.04	-3.9	0.00011	0.0015	8584
Eubacteriales sp. MGS:0305	1-palmitoyl-2-arachidonoyl-GPC (16:0/20:4n6)	-0.04	-3.9	0.00011	0.0015	8584
Eubacteriales sp. MGS:0457	X - 12410	0.04	3.9	0.00011	0.0015	8584
Eubacteriales sp. MGS:0701	hydroxyasparagine**	-0.04	-3.9	0.00011	0.0015	8584
Eubacteriales sp. MGS:0312	oxindolylalanine	0.04	3.9	0.00011	0.0015	8584
Klebsiella oxytoca MGS:1046	X - 17367	0.04	3.9	0.00011	0.0015	8584
Oscillospiraceae sp. MGS:0207	isovalerylglycine	0.04	3.9	0.00011	0.0015	8584
Oscillospiraceae sp. MGS:0060	cysteinylglycine	-0.04	-3.9	0.00011	0.0015	8584
Eubacteriales sp. MGS:0350	X - 18913	0.04	3.9	0.00011	0.0015	8584
Eubacteriales sp. MGS:0353	X - 21286	0.04	3.9	0.00011	0.0015	8584
Eubacteriales sp. MGS:0917	N2,N2-dimethylguanosine	-0.04	-3.9	0.00011	0.0015	8584
Clostridium sp. M62/1 MGS:0354	sphinganine-1-phosphate	0.04	3.9	0.00011	0.0015	8584
Pseudoflavonifractor sp. MGS:0844	cortolone glucuronide (1)	-0.04	-3.9	0.00011	0.0015	8584
Blautia hansenii MGS:0981	creatine	0.04	3.9	0.00011	0.0015	8584
Agathobaculum desmolans MGS:1429	beta-cryptoxanthin	-0.04	-3.9	0.00011	0.0015	8584
Clostridium phoceensis MGS:0014	X - 12007	-0.04	-3.9	0.00011	0.0015	8584
Faecalibacterium prausnitzii MGS:0025	X - 21383	0.04	3.9	0.00011	0.0015	8584
Clostridium sp. 1001271st1 H5 MGS:0888	5-hydroxymethyl-2-furoylcarnitine*	-0.04	-3.9	0.00011	0.0015	8584
Eubacteriales sp. MGS:0609	norcotinine	-0.04	-3.9	0.00011	0.0015	8584
Gordonibacter urolithinfaciens MGS:0420	oleoyl-oleoyl-glycerol (18:1/18:1) [2]*	0.06	3.9	0.00011	0.0015	3812
Oscillospiraceae sp. MGS:0130	nervonoylcarnitine (C24:1)*	0.04	3.9	0.00011	0.0015	8584
Eubacteriales sp. MGS:0211	tyramine O-sulfate	-0.04	-3.9	0.00011	0.0015	8584
Blautia hansenii MGS:0981	glutamine_degradant*	-0.04	-3.9	0.00011	0.0015	8584
Oscillospiraceae sp. MGS:1539	chenodeoxycholate	-0.04	-3.9	0.00011	0.0015	8584
Firmicutes sp. MGS:0860	deoxycholic acid glucuronide	-0.04	-3.9	0.00011	0.0015	8584
Lachnospiraceae sp. MGS:0233	S-allylcysteine	0.04	3.9	0.00011	0.0015	8584
Intestinibacillus sp. Marseille-P4005 MGS:0168	tetradecadienedioate (C14:2-DC)*	0.04	3.9	0.00011	0.0015	8584
Eubacteriales sp. MGS:0204	hexadecenedioate (C16:1-DC)*	-0.04	-3.9	0.00011	0.0015	8584
Eubacteriales sp. MGS:0331	1-(1-enyl-palmitoyl)-2-palmitoyl-GPC (P-16:0/16:0)*	0.04	3.9	0.00011	0.0015	8584
Bacteroides xylanisolvens MGS:0091	N-(2-furoyl)glycine	-0.04	-3.9	0.00011	0.0015	8584
Clostridia sp. MGS:0845	methylnaphthyl sulfate (2)*	-0.04	-3.9	0.00011	0.0015	8584
Firmicutes sp. MGS:0650	carotene diol (2)	0.04	3.9	0.00011	0.0015	8584
Clostridiaceae sp. MGS:0330	X - 17367	0.04	3.9	0.00011	0.0015	8584
Eubacteriales sp. MGS:0696	levulinoylcarnitine	-0.04	-3.9	0.00011	0.0015	8584
Clostridium sp. OF03-18AA MGS:0119	5alpha-pregnan-3beta,20alpha-diol disulfate	-0.04	-3.9	0.00011	0.0015	8584
Veillonella tobetsuensis MGS:1344	X - 12096	-0.06	-3.9	0.00011	0.0015	4772
Lachnospiraceae sp. MGS:0018	X - 17365	-0.04	-3.9	0.00011	0.0015	8584
Eubacteriales sp. MGS:0396	tiglylcarnitine (C5:1-DC)	0.04	3.9	0.00011	0.0015	8584
Collinsella bouchesdurhonensis MGS:0299	glyco-beta-muricholate**	0.04	3.9	0.00011	0.0015	8584
Eubacteriales sp. MGS:0250	phosphate	0.04	3.9	0.00011	0.0015	8584
Eubacterium sp. AF34-35BH MGS:0231	X - 24531	-0.06	-3.9	0.00011	0.0015	3812
Clostridia sp. MGS:1035	12,13-DiHOME	0.04	3.9	0.00011	0.0015	8584
Butyricimonas virosa MGS:0199	propionylcarnitine (C3)	0.04	3.9	0.00011	0.0015	8584
Eubacteriales sp. MGS:0628	X - 18913	-0.04	-3.9	0.00011	0.0015	8584
Clostridium sp. M62/1 MGS:0354	sphingomyelin (d18:1/20:2, d18:2/20:1, d16:1/22:2)*	-0.04	-3.9	0.00011	0.0015	8584
Eubacteriales sp. MGS:1303	indolepropionate	-0.04	-3.9	0.00011	0.0015	8584
Eubacteriales sp. MGS:0878	glycodeoxycholate	-0.04	-3.9	0.00011	0.0015	8584
Eubacteriales sp. MGS:0972	X - 21839	-0.04	-3.9	0.00011	0.0015	8584
Dialister pneumosintes MGS:1496	5-(galactosylhydroxy)-L-lysine	0.04	3.9	0.00011	0.0015	8584
Eubacteriales sp. MGS:0100	X - 21740	-0.04	-3.9	0.00011	0.0015	8584
Eubacteriales sp. MGS:0349	1-(1-enyl-palmitoyl)-2-oleoyl-GPC (P-16:0/18:1)*	0.04	3.9	0.00011	0.0015	8584
Clostridium sp. OF03-18AA MGS:0119	3-hydroxydecanoylcarnitine	0.04	3.9	0.00011	0.0015	8584
Eubacteriales sp. MGS:0335	glycosyl-N-palmitoyl-sphingosine (d18:1/16:0)	-0.04	-3.9	0.00011	0.0015	8584
Eubacteriales sp. MGS:0664	X - 23659	-0.04	-3.9	0.00011	0.0015	8584
Eubacteriales sp. MGS:0781	dimethyl sulfone	0.04	3.9	0.00011	0.0015	8584
Eubacterium sp. MGS:0248	N-acetyl-2-aminoadipate	-0.04	-3.9	0.00011	0.0015	8584
Erysipelotrichales sp. MGS:0283	1-palmitoyl-2-arachidonoyl-GPE (16:0/20:4)*	-0.04	-3.9	0.00011	0.0015	8584
Anaerotignum lactatifermentans MGS:0676	4-hydroxychlorothalonil	-0.04	-3.9	0.00011	0.0015	8584
Oscillibacter sp. MGS:0372	phytanate	-0.06	-3.9	0.00011	0.0015	3812
Clostridium sp. MGS:0605	cholate	0.04	3.9	0.00011	0.0015	8584
Oscillospiraceae sp. MGS:0770	X - 23974	-0.04	-3.9	0.00011	0.0015	8584
Eubacteriales sp. MGS:0709	1-palmitoyl-2-palmitoleoyl-GPC (16:0/16:1)*	0.04	3.9	0.00011	0.0015	8584
Clostridia sp. MGS:0756	4-allylcatechol sulfate	0.04	3.9	0.00011	0.0015	8584
Eisenbergiella sp. OF01-20 MGS:1376	N-formylphenylalanine	-0.04	-3.9	0.00011	0.0015	8584
Oscillospiraceae sp. MGS:1049	glycine	0.04	3.9	0.00011	0.0015	8584
Eubacteriales sp. MGS:0644	X - 23644	0.04	3.9	0.00011	0.0015	8584
Eubacteriales sp. MGS:1095	androstenediol (3beta,17beta) monosulfate (2)	-0.04	-3.9	0.00011	0.0015	8584
Eubacteriales sp. MGS:0646	dihydrocaffeate sulfate (2)	-0.04	-3.9	0.00011	0.0015	8583
Clostridia sp. MGS:0435	1-linoleoyl-GPC (18:2)	0.04	3.9	0.00011	0.0015	8584
Agathobaculum sp. MGS:0679	6-bromotryptophan	-0.04	-3.9	0.00011	0.0015	8584
Lachnospiraceae sp. MGS:0233	X - 21740	-0.04	-3.9	0.00011	0.0015	8584
Eubacteriales sp. MGS:0328	androstenediol (3beta,17beta) monosulfate (1)	-0.04	-3.9	0.00011	0.0015	8584
Eubacteriales sp. MGS:0229	glycochenodeoxycholate glucuronide (1)	-0.04	-3.9	0.00011	0.0015	8584
Eubacteriales sp. MGS:0652	caffeine	0.04	3.9	0.00011	0.0015	8584
Eubacteriales sp. MGS:0268	5-hydroxyhexanoate	-0.04	-3.9	0.00011	0.0015	8584
Bifidobacterium bifidum MGS:0262	lithocholate sulfate (1)	-0.04	-3.9	0.00011	0.0015	8584
Firmicutes sp. MGS:0915	benzoylcarnitine*	0.05	3.9	0.00011	0.0015	5703
Parasutterella sp. MGS:0485	propionylglycine	-0.04	-3.9	0.00011	0.0015	8584
Butyricicoccus sp. MGS:0008	dopamine 3-O-sulfate	-0.04	-3.9	0.00011	0.0015	8584
Eubacteriales sp. MGS:1088	X - 24531	0.06	3.9	0.00011	0.0015	3812
Clostridium phoceensis MGS:0014	5-hydroxyhexanoate	-0.04	-3.9	0.00011	0.0015	8584
[Ruminococcus] gnavus MGS:0239	X - 16964	0.04	3.9	0.00011	0.0015	8584
Latilactobacillus sakei subsp. sakei MGS:0836	S-methylcysteine	-0.04	-3.9	0.00011	0.0015	8584
Eubacteriales sp. MGS:0668	sphingomyelin (d18:0/20:0, d16:0/22:0)*	-0.04	-3.9	0.00011	0.0015	8584
Agathobaculum sp. MGS:0679	X - 24544	0.04	3.9	0.00011	0.0015	8584
Clostridium sp. MGS:0050	linoleoyl-arachidonoyl-glycerol (18:2/20:4) [2]*	0.04	3.9	0.00011	0.0015	8584
Butyricicoccus sp. MGS:0008	alpha-tocopherol	0.04	3.9	0.00011	0.0015	8584
Eubacteriales sp. MGS:0409	guaiacol sulfate	0.04	3.9	0.00011	0.0015	8584
Clostridium sp. 1001271st1 H5 MGS:0888	caprylate (8:0)	0.04	3.9	0.00011	0.0015	8584
Eubacteriales sp. MGS:0156	lithocholate sulfate (1)	0.04	3.9	0.00011	0.0015	8584
Oscillospiraceae sp. MGS:0256	X - 12740	-0.04	-3.9	0.00011	0.0015	8584
Coprococcus sp. OM04-5BH MGS:1028	X - 11858	0.04	3.9	0.00011	0.0015	8584
Limosilactobacillus fermentum MGS:0990	X - 17348	0.04	3.9	0.00011	0.0015	8584
Oscillospiraceae sp. MGS:1203	1-palmitoleoyl-GPC (16:1)*	0.04	3.9	0.00011	0.0015	8584
Eubacteriales sp. MGS:0113	1-palmitoyl-2-dihomo-linolenoyl-GPC (16:0/20:3n3 or 6)*	-0.04	-3.9	0.00011	0.0015	8584
Coprococcus sp. MGS:0404	indoleacetylglutamine	-0.04	-3.9	0.00011	0.0015	8584
Actinomyces sp. ICM58 MGS:0410	1-(1-enyl-stearoyl)-2-oleoyl-GPE (P-18:0/18:1)	0.04	3.9	0.00011	0.0015	8584
Oscillospiraceae sp. MGS:0207	2-furoylcarnitine	-0.06	-3.9	0.00011	0.0015	3812
Amedibacillus dolichus MGS:0798	glycodeoxycholate 3-sulfate	0.04	3.9	0.00011	0.0015	8584
Clostridia sp. MGS:1010	4-acetylphenol sulfate	0.04	3.9	0.00011	0.0015	8584
Rothia mucilaginosa MGS:0559	heneicosapentaenoate (21:5n3)	-0.04	-3.9	0.00011	0.0015	8584
Eubacteriales sp. MGS:0986	phenol sulfate	-0.04	-3.9	0.00011	0.0015	8584
Eubacteriales sp. MGS:0105	glycine conjugate of C10H14O2 (1)*	0.04	3.9	0.00011	0.0015	8584
Romboutsia sp. MGS:0558	N-acetyltyrosine	0.04	3.9	0.00011	0.0015	8584
Candidatus Borkfalkiales sp. MGS:1329	X - 22520	-0.06	-3.9	0.00011	0.0015	3812
Eubacteriales sp. MGS:0267	4-hydroxycoumarin	0.04	3.9	0.00011	0.0015	8584
Prevotella marseillensis MGS:0424	X - 12830	-0.04	-3.9	0.00011	0.0015	8584
Eubacteriales sp. MGS:0226	indoleacetylglutamine	0.04	3.9	0.00011	0.0015	8584
Lachnospiraceae sp. MGS:0336	X - 17654	0.04	3.9	0.00011	0.0015	8584
Clostridia sp. MGS:1139	3-hydroxy-2-methylpyridine sulfate	0.04	3.9	0.00011	0.0015	8584
Oscillospiraceae sp. MGS:0210	X - 13431	0.04	3.9	0.00011	0.0015	8584
Ruminococcus sp. MGS:0337	X - 12816	0.04	3.9	0.00011	0.0015	8584
Clostridium sp. TM06-18 MGS:0048	3-methylglutaconate	-0.04	-3.9	0.00011	0.0015	8583
Proteobacteria sp. MGS:1210	4-methoxyphenol sulfate	-0.04	-3.9	0.00011	0.0015	8584
Eubacteriales sp. MGS:0443	aspartate	-0.04	-3.9	0.00011	0.0015	8584
Oscillospiraceae sp. MGS:1384	hypoxanthine	-0.04	-3.9	0.00011	0.0015	8584
Eubacteriales sp. MGS:0635	myo-inositol	-0.04	-3.9	0.00011	0.0015	8583
Agathobaculum sp. MGS:0679	androstenediol (3beta,17beta) monosulfate (1)	0.04	3.9	0.00011	0.0015	8584
Firmicutes sp. MGS:0769	sphingomyelin (d18:2/24:2)*	0.04	3.9	0.00011	0.0015	8584
Prevotella stercorea MGS:0826	cinnamoylglycine	0.04	3.9	0.00011	0.0015	8584
Eubacteriales sp. MGS:0184	fructosyllysine	-0.04	-3.9	0.00011	0.0015	8584
Clostridia sp. MGS:0515	X - 26108	-0.04	-3.9	0.00011	0.0015	8584
Veillonella rogosae MGS:0324	chiro-inositol	0.04	3.9	0.00011	0.0015	8583
Eubacteriales sp. MGS:0061	kynurenate	0.04	3.9	0.00011	0.0015	8584
Eubacteriales sp. MGS:0305	4-oxo-retinoic acid	0.04	3.9	0.00011	0.0015	8584
Streptococcus sobrinus MGS:1366	piperine	-0.04	-3.9	0.00011	0.0015	8584
Collinsella intestinalis MGS:0802	pentose acid*	-0.04	-3.9	0.00011	0.0015	8583
Eubacteriales sp. MGS:1611	X - 17354	0.04	3.9	0.00011	0.0015	8584
Anaerobutyricum hallii MGS:0012	palmitoylcholine	-0.04	-3.9	0.00011	0.0015	8584
Eubacteriales sp. MGS:0204	oleoyl ethanolamide	-0.04	-3.9	0.00011	0.0015	8584
Sellimonas intestinalis MGS:0417	isobutyrylcarnitine (C4)	-0.04	-3.9	0.00011	0.0015	8584
Eubacteriales sp. MGS:1226	X - 22509	0.04	3.9	0.00011	0.0015	8584
Dialister pneumosintes MGS:1496	phenol glucuronide	0.04	3.9	0.00011	0.0015	8584
Prevotella sp. MGS:1040	ceramide (d18:1/14:0, d16:1/16:0)*	-0.04	-3.9	0.00011	0.0015	8584
Eubacteriales sp. MGS:0441	carotene diol (1)	0.04	3.9	0.00011	0.0015	8584
Eubacteriales sp. MGS:0221	1-oleoyl-GPG (18:1)*	-0.06	-3.9	0.00011	0.0015	3812
Eubacteriales sp. MGS:0600	2-piperidinone	-0.04	-3.9	0.00011	0.0015	8584
Eubacteriales sp. MGS:0383	1-palmitoyl-2-arachidonoyl-GPE (16:0/20:4)*	-0.04	-3.9	0.00011	0.0015	8584
Eubacteriaceae sp. MGS:0591	N,N-dimethylalanine	-0.04	-3.9	0.00011	0.0015	8584
Eubacteriales sp. MGS:0854	3-hydroxyhexanoylcarnitine (1)	0.04	3.9	0.00011	0.0015	8584
Eubacteriales sp. MGS:0736	1,2-dilinoleoyl-GPC (18:2/18:2)	0.04	3.9	0.00011	0.0015	8584
Firmicutes sp. MGS:0915	1-palmitoyl-2-oleoyl-GPC (16:0/18:1)	-0.04	-3.9	0.00011	0.0015	8584
Coprococcus sp. AF21-14LB MGS:1047	N-acetyl-2-aminoadipate	0.04	3.9	0.00011	0.0015	8584
Alloscardovia omnicolens MGS:1279	N-acetyl-cadaverine	0.06	3.9	0.00011	0.0015	3812
Proteobacteria sp. MGS:0327	2S,3R-dihydroxybutyrate	0.04	3.9	0.00011	0.0015	8583
Eubacteriales sp. MGS:0145	4-methyl-2-oxopentanoate	-0.04	-3.9	0.00011	0.0015	8584
Clostridia sp. MGS:0815	1-lignoceroyl-GPC (24:0)	0.04	3.9	0.00011	0.0015	8584
Streptococcus salivarius MGS:0071	1-palmitoyl-2-palmitoleoyl-GPC (16:0/16:1)*	0.04	3.9	0.00011	0.0015	8584
Eubacteriales sp. MGS:0196	glucuronide of piperine metabolite C17H21NO3 (4)*	-0.04	-3.9	0.00011	0.0015	8584
Eubacteriales sp. MGS:0230	N-stearoyl-sphinganine (d18:0/18:0)*	-0.04	-3.9	0.00011	0.0015	8584
Parabacteroides johnsonii MGS:0469	4-methoxyphenol sulfate	-0.04	-3.9	0.00011	0.0015	8584
Eubacteriales sp. MGS:0363	sphingomyelin (d18:1/21:0, d17:1/22:0, d16:1/23:0)*	0.04	3.9	0.00011	0.0015	8584
Lachnospiraceae sp. MGS:0040	glucuronate	-0.04	-3.9	0.00011	0.0015	8584
Anaerotruncus colihominis MGS:0307	glycerophosphorylcholine (GPC)	-0.04	-3.9	0.00011	0.0015	8584
Eubacteriales sp. MGS:0624	lyxonate	-0.04	-3.9	0.00011	0.0015	8583
Clostridium sp. AF34-13 MGS:0173	glycodeoxycholate	-0.04	-3.9	0.00011	0.0015	8584
Eubacteriales sp. MGS:0763	X - 21842	0.04	3.9	0.00011	0.0015	8584
Limosilactobacillus fermentum MGS:0990	11beta-hydroxyetiocholanolone glucuronide*	-0.04	-3.9	0.00011	0.0015	8584
[Ruminococcus] gnavus MGS:0239	glycine	-0.04	-3.9	0.00011	0.0015	8584
Anaerostipes caccae MGS:0747	N-palmitoyl-sphinganine (d18:0/16:0)	0.04	3.9	0.00011	0.0015	8584
Eubacteriales sp. MGS:0242	thyroxine	-0.04	-3.9	0.00011	0.0015	8584
Oscillospiraceae sp. MGS:0146	3-hydroxypyridine sulfate	-0.04	-3.9	0.00011	0.0015	8584
Coprococcus sp. OM04-5BH MGS:1028	S-methylcysteine sulfoxide	0.04	3.9	0.00011	0.0015	8584
Oscillospiraceae sp. MGS:0693	methionine sulfoxide	0.04	3.9	0.00011	0.0015	8584
Oscillospiraceae sp. MGS:0142	beta-alanine	-0.04	-3.9	0.00011	0.0015	8584
Parabacteroides distasonis MGS:0024	S-methylcysteine sulfoxide	0.04	3.9	0.00011	0.0015	8584
Eubacteriales sp. MGS:0204	carotene diol (3)	0.04	3.9	0.00011	0.0015	8584
Eubacteriales sp. MGS:0061	X - 12283	0.04	3.9	0.00011	0.0015	8584
Butyricimonas sp. MGS:1447	X - 25503	0.04	3.9	0.00011	0.0015	8584
Eubacteriales sp. MGS:0083	glycine	0.04	3.9	0.00011	0.0015	8584
Eubacteriales sp. MGS:0442	X - 21441	-0.04	-3.9	0.00011	0.0015	8584
Eubacteriales sp. MGS:1348	sphingomyelin (d18:2/24:2)*	0.04	3.9	0.00011	0.0015	8584
Collinsella aerofaciens MGS:0019	1-dihomo-linolenylglycerol (20:3)	0.04	3.9	0.00011	0.0015	8584
Eubacteriales sp. MGS:0528	stachydrine	0.04	3.9	0.00011	0.0015	8584
Lentisphaeria sp. MGS:1302	X - 12830	-0.04	-3.9	0.00011	0.0015	8584
Eubacteriales sp. MGS:0702	1-arachidonylglycerol (20:4)	-0.04	-3.9	0.00011	0.0015	8584
Oscillospiraceae sp. MGS:1270	octadecanedioate (C18-DC)	0.04	3.9	0.00011	0.0015	8584
Acidaminococcus massiliensis MGS:1339	X - 21661	-0.06	-3.9	0.00011	0.0015	3812
Roseburia inulinivorans MGS:0036	X - 21740	0.04	3.9	0.00011	0.0015	8584
Eubacteriales sp. MGS:0305	X - 24556	0.06	3.9	0.00011	0.0015	3812
Eubacteriales sp. MGS:0069	sulfate of piperine metabolite C16H19NO3 (2)*	-0.04	-3.9	0.00011	0.0015	8584
Clostridiaceae sp. MGS:0431	N-stearoyltaurine	0.04	3.9	0.00011	0.0015	8584
Eubacteriales sp. MGS:0184	chenodeoxycholate	0.04	3.9	0.00011	0.0015	8584
Weissella confusa MGS:1557	X - 23659	0.04	3.9	0.00011	0.0015	8584
Coprobacillus cateniformis MGS:0456	1-oleoyl-2-docosahexaenoyl-GPC (18:1/22:6)*	-0.04	-3.9	0.00011	0.0015	8584
Eubacteriales sp. MGS:0242	histidine betaine (hercynine)*	0.04	3.9	0.00011	0.0015	8584
Eubacteriales sp. MGS:0232	cysteinylglycine disulfide*	-0.04	-3.9	0.00011	0.0015	8584
Eubacteriales sp. MGS:0363	X - 12456	-0.04	-3.9	0.00011	0.0015	8584
Eubacteriales sp. MGS:0473	X - 24531	0.06	3.9	0.00011	0.0015	3812
Eubacteriales sp. MGS:0376	oleoyl-linoleoyl-glycerol (18:1/18:2) [1]	-0.04	-3.9	0.00011	0.0015	8584
Eubacteriales sp. MGS:0137	X - 11478	-0.04	-3.9	0.00011	0.0015	8584
Lachnospiraceae sp. MGS:0043	1-oleoyl-2-docosahexaenoyl-GPC (18:1/22:6)*	-0.04	-3.9	0.00011	0.0015	8584
Enteroscipio rubneri MGS:0722	2-piperidinone	-0.04	-3.9	0.00011	0.0015	8584
Eubacteriales sp. MGS:0881	1-stearoyl-2-arachidonoyl-GPC (18:0/20:4)	-0.04	-3.9	0.00011	0.0015	8584
Desulfovibrionales sp. MGS:0462	1-(1-enyl-palmitoyl)-2-arachidonoyl-GPC (P-16:0/20:4)*	0.04	3.9	0.00011	0.0015	8584
Eubacteriales sp. MGS:0242	tartarate	0.04	3.9	0.00011	0.0015	8584
Clostridia sp. MGS:0980	octadecenedioate (C18:1-DC)	0.04	3.9	0.00011	0.0015	8584
Eubacteriales sp. MGS:0588	C-glycosyltryptophan	-0.04	-3.9	0.00011	0.0015	8584
Eubacteriales sp. MGS:0062	N-formylanthranilic acid	0.04	3.9	0.00011	0.0015	8584
Clostridia sp. MGS:1192	quinolinate	-0.04	-3.9	0.00011	0.0015	8584
Firmicutes sp. MGS:0587	1-myristoyl-2-arachidonoyl-GPC (14:0/20:4)*	-0.04	-3.9	0.00011	0.0015	8584
Eubacteriales sp. MGS:0137	X - 12906	0.04	3.9	0.00011	0.0015	8584
Eubacteriales sp. MGS:0556	X - 23997	0.04	3.9	0.00011	0.0015	8584
Eubacteriales sp. MGS:1313	3-phenylpropionate (hydrocinnamate)	0.04	3.9	0.00011	0.0015	8584
Clostridiaceae sp. MGS:0491	lactosyl-N-palmitoyl-sphingosine (d18:1/16:0)	-0.04	-3.9	0.00011	0.0015	8584
Anaerostipes hadrus MGS:0124	5-hydroxylysine	-0.04	-3.9	0.00011	0.0015	8584
Lactococcus raffinolactis MGS:0527	eicosenedioate (C20:1-DC)*	-0.05	-3.9	0.00011	0.0015	6693
Actinomyces sp. ICM58 MGS:0410	S-methylcysteine sulfoxide	-0.04	-3.9	0.00011	0.0015	8584
Oscillibacter sp. MGS:0734	X - 11847	0.05	3.9	0.00011	0.0015	5703
Eubacteriales sp. MGS:0373	arachidoylcarnitine (C20)*	0.04	3.9	0.00011	0.0015	8584
Candidatus Borkfalkia ceftriaxoniphila MGS:0595	X - 17653	-0.04	-3.9	0.00011	0.0015	8584
Bifidobacterium catenulatum subsp. kashiwanohense MGS:0292	3-hydroxyhippurate	0.04	3.9	0.00011	0.0015	8584
Eubacteriales sp. MGS:0568	cis-3,4-methyleneheptanoylglycine	-0.04	-3.9	0.00011	0.0015	8584
Eubacteriales sp. MGS:1045	2-hydroxyacetaminophen sulfate*	0.04	3.9	0.00011	0.0015	8584
Oscillospiraceae sp. MGS:0612	heneicosapentaenoate (21:5n3)	0.04	3.9	0.00011	0.0015	8584
Eubacteriales sp. MGS:0156	isobutyrylglycine	0.04	3.9	0.00011	0.0015	8584
Oscillospiraceae sp. MGS:0060	sphingomyelin (d18:1/22:1, d18:2/22:0, d16:1/24:1)*	0.04	3.9	0.00011	0.0015	8584
Eubacteriales sp. MGS:0965	X - 24795	-0.04	-3.9	0.00011	0.0015	8584
Oscillospiraceae sp. MGS:0060	sphingomyelin (d18:2/23:1)*	0.04	3.9	0.00011	0.0015	8584
Bifidobacterium angulatum MGS:0632	X - 12411	0.04	3.9	0.00011	0.0015	8584
Firmicutes sp. MGS:0341	alpha-ketoglutarate	-0.04	-3.9	0.00011	0.0015	8583
Clostridia sp. MGS:1549	X - 23655	0.04	3.9	0.00011	0.0015	8584
Clostridia sp. MGS:1044	2-hydroxydecanoate	-0.04	-3.9	0.00011	0.0015	8584
Dorea sp. AF36-15AT MGS:0052	sphingomyelin (d18:2/16:0, d18:1/16:1)*	-0.04	-3.9	0.00011	0.0015	8584
Limosilactobacillus fermentum MGS:0990	homocitrulline	0.04	3.9	0.00011	0.0015	8583
Limosilactobacillus oris MGS:1462	glycochenodeoxycholate 3-sulfate	0.04	3.9	0.00011	0.0015	8584
Eubacteriales sp. MGS:0697	4-ethyl-2-methoxyphenol sulfate	0.04	3.9	0.00011	0.0015	8584
Clostridia sp. MGS:0946	1-palmitoyl-2-arachidonoyl-GPC (16:0/20:4n6)	-0.04	-3.9	0.00011	0.0015	8584
Parabacteroides goldsteinii MGS:0279	X - 24531	0.06	3.9	0.00011	0.0015	3812
Eubacteriales sp. MGS:0594	X - 24473	0.04	3.9	0.00011	0.0015	8584
Eubacteriales sp. MGS:1354	quinate	0.04	3.9	0.00011	0.0015	8583
Eubacteriales sp. MGS:0773	carotene diol (3)	0.04	3.9	0.00011	0.0015	8584
Eubacteriales sp. MGS:0282	2-oxoarginine*	-0.04	-3.9	0.00011	0.0015	8584
Erysipelatoclostridium ramosum MGS:0538	1-arachidonoyl-GPE (20:4n6)*	0.04	3.9	0.00011	0.0015	8584
Bacteroides cellulosilyticus MGS:0108	3-(3-hydroxyphenyl)propionate	-0.04	-3.9	0.00011	0.0015	8584
Clostridia sp. MGS:0272	N-acetyl-1-methylhistidine*	-0.04	-3.9	0.00011	0.0015	8584
Eubacteriales sp. MGS:0188	alpha-CMBHC glucuronide	0.06	3.9	0.00011	0.0015	4772
Eubacteriales sp. MGS:1052	X - 11372	0.04	3.9	0.00011	0.0015	8584
Firmicutes sp. MGS:0587	2-methylserine	0.04	3.9	0.00011	0.0015	8584
Clostridia sp. MGS:0463	undecenoylcarnitine (C11:1)	0.04	3.9	0.00011	0.0015	8584
Intestinibacter sp. MGS:0194	2-hydroxydecanoate	-0.04	-3.9	0.00011	0.0015	8584
Clostridiaceae sp. MGS:0491	X - 25828	-0.04	-3.9	0.00011	0.0015	8584
Eubacteriales sp. MGS:0965	methyl indole-3-acetate	0.04	3.9	0.00011	0.0015	8584
Selenomonadales sp. MGS:1357	tauroursodeoxycholate	0.04	3.9	0.00011	0.0015	8584
Eubacteriales sp. MGS:0511	3,5-dichloro-2,6-dihydroxybenzoic acid	0.04	3.9	0.00011	0.0015	8583
Bifidobacterium adolescentis MGS:0056	isoleucine	0.04	3.9	0.00011	0.0015	8584
Eubacteriales sp. MGS:0751	creatine	-0.04	-3.9	0.00011	0.0015	8584
Clostridia sp. MGS:0933	sphingomyelin (d17:1/16:0, d18:1/15:0, d16:1/17:0)*	0.04	3.9	0.00011	0.0015	8584
Eubacteriales sp. MGS:0102	flavin adenine dinucleotide (FAD)	-0.04	-3.9	0.00011	0.0015	8584
Clostridiaceae sp. MGS:0608	hydroxy-CMPF*	-0.04	-3.9	0.00011	0.0015	8584
Eubacteriales sp. MGS:0184	5alpha-androstan-3alpha,17beta-diol disulfate	-0.04	-3.9	0.00011	0.0015	8584
Sellimonas intestinalis MGS:0417	12,13-DiHOME	-0.04	-3.9	0.00011	0.0015	8584
Eubacteriales sp. MGS:1226	3-methyl catechol sulfate (1)	0.04	3.9	0.00011	0.0015	8584
Coprococcus sp. AM27-12LB MGS:0687	docosadienoate (22:2n6)	0.04	3.9	0.00011	0.0015	8584
Ruminococcus bromii MGS:0089	X - 21834	0.04	3.9	0.00011	0.0015	8584
Eubacteriales sp. MGS:0178	linoleate (18:2n6)	-0.04	-3.9	0.00011	0.0015	8584
Lachnospiraceae sp. MGS:0393	N-methyltaurine	-0.04	-3.9	0.00011	0.0015	8583
Clostridia sp. MGS:1039	dodecanedioate (C12-DC)	0.04	3.9	0.00011	0.0015	8584
Clostridia sp. MGS:0893	leucine	-0.04	-3.9	0.00011	0.0015	8584
Eubacteriales sp. MGS:0373	1,5-anhydroglucitol (1,5-AG)	0.04	3.9	0.00011	0.0015	8584
Oscillospiraceae sp. MGS:0944	1-(1-enyl-palmitoyl)-2-palmitoyl-GPC (P-16:0/16:0)*	0.04	3.9	0.00011	0.0015	8584
Eubacteriales sp. MGS:0577	glycochenodeoxycholate glucuronide (1)	-0.04	-3.9	0.00011	0.0015	8584
Desulfovibrionales sp. MGS:0462	1-(1-enyl-stearoyl)-2-oleoyl-GPE (P-18:0/18:1)	0.04	3.9	0.00011	0.0015	8584
Oscillospiraceae sp. MGS:0774	X - 12407	0.04	3.9	0.00011	0.0015	8584
Eubacteriales sp. MGS:0902	chenodeoxycholate	0.04	3.9	0.00011	0.0015	8584
Lachnospiraceae sp. MGS:0399	p-cresol glucuronide*	-0.04	-3.9	0.00011	0.0015	8584
Eubacteriales sp. MGS:0193	1-stearoyl-2-linoleoyl-GPE (18:0/18:2)*	-0.04	-3.9	0.00011	0.0015	8584
Bilophila wadsworthia MGS:0049	O-acetylhomoserine	-0.06	-3.9	0.00011	0.0015	4772
Rothia mucilaginosa MGS:0559	glutarylcarnitine (C5-DC)	-0.04	-3.9	0.00011	0.0015	8584
Eubacteriales sp. MGS:0069	N-acetyltaurine	-0.04	-3.9	0.00011	0.0015	8584
Eubacteriales sp. MGS:0311	X - 11444	-0.04	-3.9	0.00011	0.0015	8584
Butyricicoccus sp. MGS:0008	threonine	-0.04	-3.9	0.00011	0.0015	8584
Lachnospiraceae sp. MGS:0975	4-vinylguaiacol sulfate	0.04	3.9	0.00011	0.0015	8584
Oscillospiraceae sp. MGS:0104	3,4-dihydroxybutyrate	0.04	3.9	0.00011	0.0015	8583
Blautia producta MGS:0619	beta-citrylglutamate	0.04	3.9	0.00011	0.0015	8584
Eggerthellales sp. MGS:0177	X - 19438	-0.04	-3.9	0.00011	0.0015	8584
Erysipelotrichales sp. MGS:0283	cystine	-0.04	-3.9	0.00011	0.0015	8584
Bacteria sp. MGS:0459	acisoga	0.04	3.9	0.00011	0.0015	8584
Hydrogeniiclostidium mannosilyticum MGS:0294	4-vinylcatechol sulfate	0.04	3.9	0.00011	0.0015	8584
Eubacteriales sp. MGS:0211	3-indoleglyoxylic acid	0.04	3.9	0.00011	0.0015	8584
Bacteria sp. MGS:0218	1-palmitoyl-2-oleoyl-GPC (16:0/18:1)	0.04	3.9	0.00011	0.0015	8584
Streptococcus thermophilus MGS:0095	glycolithocholate sulfate*	-0.04	-3.9	0.00011	0.0015	8584
Selenomonas bovis MGS:1786	indoleacetate	0.04	3.9	0.00011	0.0015	8584
Eubacteriales sp. MGS:0514	1-stearoyl-2-oleoyl-GPC (18:0/18:1)	-0.04	-3.9	0.00011	0.0015	8584
Faecalibacterium prausnitzii MGS:0378	(S)-3-hydroxybutyrylcarnitine	-0.04	-3.9	0.00011	0.0015	8584
Eggerthella lenta MGS:0225	pseudouridine	0.04	3.9	0.00011	0.0015	8584
Eubacteriales sp. MGS:0197	X - 12306	0.04	3.9	0.00011	0.0015	8584
Anaerostipes hadrus MGS:0124	X - 18886	-0.04	-3.9	0.00011	0.0015	8584
Eubacteriales sp. MGS:0349	oleoyl-arachidonoyl-glycerol (18:1/20:4) [2]*	-0.04	-3.9	0.00011	0.0015	8584
Anaerobutyricum hallii MGS:0112	octadecanedioylcarnitine (C18-DC)*	-0.04	-3.9	0.00011	0.0015	8584
Clostridia sp. MGS:0521	N-acetylphenylalanine	-0.04	-3.9	0.00011	0.0015	8584
Eubacteriales sp. MGS:0627	3,5-dichloro-2,6-dihydroxybenzoic acid	-0.04	-3.9	0.00011	0.0015	8583
Lactobacillus acidophilus MGS:0672	hippurate	0.04	3.9	0.00011	0.0015	8584
Eubacteriales sp. MGS:0204	X - 18913	0.04	3.9	0.00011	0.0015	8584
Enterocloster aldenensis MGS:0362	malate	0.04	3.9	0.00011	0.0015	8584
Eubacteriales sp. MGS:0759	X - 23662	-0.04	-3.9	0.00011	0.0015	8584
Lachnospiraceae sp. MGS:0246	4-hydroxychlorothalonil	0.04	3.9	0.00011	0.0015	8584
Blautia massiliensis MGS:0023	X - 12112	0.04	3.9	0.00011	0.0015	8584
Eubacteriales sp. MGS:0551	glycolithocholate sulfate*	-0.04	-3.9	0.00011	0.0015	8584
Eubacteriales sp. MGS:0211	methyl glucopyranoside (alpha + beta)	-0.04	-3.9	0.00011	0.0015	8584
Eubacteriales sp. MGS:0600	1-dihomo-linolenylglycerol (20:3)	-0.04	-3.9	0.00011	0.0015	8584
Oscillospiraceae sp. MGS:1270	X - 11850	0.04	3.9	0.00011	0.0015	8584
Eubacteriales sp. MGS:1083	isoursodeoxycholate	0.04	3.9	0.00011	0.0015	8584
Eubacteriales sp. MGS:0291	3-hydroxycotinine glucuronide	-0.04	-3.9	0.00011	0.0015	8584
Dorea formicigenerans MGS:0006	X - 21840	-0.04	-3.9	0.00011	0.0015	8584
[Ruminococcus] lactaris MGS:0109	L-urobilin	-0.04	-3.9	0.00011	0.0015	8584
Oscillospiraceae sp. MGS:1203	maleate	0.04	3.9	0.00011	0.0015	8583
Oscillospiraceae sp. MGS:0507	12,13-DiHOME	0.04	3.9	0.00011	0.0015	8584
Clostridia sp. MGS:0960	X - 23659	-0.04	-3.9	0.00011	0.0015	8584
Bacteria sp. MGS:0218	4-guanidinobutanoate	-0.04	-3.9	0.00011	0.0015	8584
Clostridia sp. MGS:0011	2,3-dihydroxy-5-methylthio-4-pentenoate (DMTPA)*	0.04	3.9	0.00011	0.0015	8584
Gemmiger formicilis MGS:0027	alpha-ketobutyrate	0.04	3.9	0.00011	0.0015	8583
Eubacteriales sp. MGS:0917	palmitoyl sphingomyelin (d18:1/16:0)	0.04	3.9	0.00011	0.0015	8584
Massilistercora timonensis MGS:0458	1-arachidonoyl-GPC (20:4n6)*	0.04	3.9	0.00011	0.0015	8584
Oscillospiraceae sp. MGS:0944	4-allylcatechol sulfate	-0.04	-3.9	0.00011	0.0015	8584
Pseudoflavonifractor sp. An184 MGS:0253	4-ethylphenylsulfate	0.04	3.9	0.00011	0.0015	8584
Eubacteriales sp. MGS:0133	dihydroferulate	-0.04	-3.9	0.00011	0.0015	8584
Eubacteriales sp. MGS:0204	1-(1-enyl-palmitoyl)-2-palmitoleoyl-GPC (P-16:0/16:1)*	-0.04	-3.9	0.00011	0.0015	8584
Tyzzerella nexilis MGS:0574	oleoyl-arachidonoyl-glycerol (18:1/20:4) [2]*	0.04	3.9	0.00011	0.0015	8584
Eubacteriales sp. MGS:0427	caffeic acid sulfate	0.04	3.9	0.00011	0.0015	8583
Eubacteriales sp. MGS:0709	ursodeoxycholate	-0.04	-3.9	0.00011	0.0015	8584
Clostridia sp. MGS:1053	X - 25828	0.04	3.9	0.00011	0.0015	8584
Pediococcus acidilactici MGS:1468	alpha-hydroxymetoprolol	0.04	3.9	0.00011	0.0015	8584
Eubacteriales sp. MGS:0663	N-stearoyl-sphingosine (d18:1/18:0)*	-0.04	-3.9	0.00011	0.0015	8584
Clostridium sp. TM06-18 MGS:0048	tyrosine	0.04	3.9	0.00011	0.0015	8584
Eubacteriales sp. MGS:0161	citramalate	-0.04	-3.9	0.00011	0.0015	8584
Eubacteriales sp. MGS:0514	retinol (Vitamin A)	-0.04	-3.9	0.00011	0.0015	8584
Clostridium sp. AT4 MGS:0347	valine	0.04	3.9	0.00011	0.0015	8584
Clostridia sp. MGS:0929	1-linoleoyl-GPC (18:2)	0.04	3.9	0.00011	0.0015	8584
Eubacteriales sp. MGS:0317	1-stearoyl-2-oleoyl-GPC (18:0/18:1)	0.04	3.9	0.00011	0.0015	8584
Lachnospiraceae sp. MGS:1398	dihydroferulate	-0.04	-3.9	0.00011	0.0015	8584
Enterocloster clostridioformis MGS:0686	1-lignoceroyl-GPC (24:0)	-0.04	-3.9	0.00011	0.0015	8584
Bacteria sp. MGS:0575	taurodeoxycholate	-0.04	-3.9	0.00011	0.0015	8584
Veillonella rogosae MGS:0324	succinoyltaurine	-0.04	-3.9	0.00011	0.0015	8583
Lachnospiraceae sp. MGS:0040	hypoxanthine	0.04	3.9	0.00011	0.0015	8584
Lachnospiraceae sp. MGS:0236	dihydroferulate	-0.04	-3.9	0.00011	0.0015	8584
Clostridia sp. MGS:1111	9,10-DiHOME	0.04	3.9	0.00011	0.0015	8584
Eubacteriales sp. MGS:0426	urate	-0.04	-3.9	0.00011	0.0015	8584
Eisenbergiella massiliensis MGS:0425	X - 17354	-0.04	-3.9	0.00011	0.0015	8584
Oscillospiraceae sp. MGS:0412	2-palmitoyl-GPC (16:0)*	0.04	3.9	0.00011	0.0015	8584
Pseudoflavonifractor sp. BSD2780061688st1 E11 MGS:1060	N,N-dimethylalanine	0.04	3.9	0.00011	0.0015	8584
Eubacteriales sp. MGS:0540	N-palmitoyl-heptadecasphingosine (d17:1/16:0)*	0.04	3.9	0.00011	0.0015	8584
Streptococcus parasanguinis MGS:0117	X - 17654	-0.04	-3.9	0.00011	0.0015	8584
Oscillospiraceae sp. MGS:0925	2-methoxyhydroquinone sulfate (2)	0.04	3.9	0.00011	0.0015	8584
Roseburia inulinivorans MGS:0036	2R,3R-dihydroxybutyrate	0.04	3.9	0.00011	0.0015	8583
Eubacteriales sp. MGS:0927	5alpha-androstan-3beta,17alpha-diol disulfate	-0.04	-3.9	0.00011	0.0015	8584
Eubacteriales sp. MGS:0868	p-cresol glucuronide*	0.04	3.9	0.00011	0.0015	8584
Dorea longicatena MGS:0039	deoxycholic acid 12-sulfate*	0.04	3.9	0.00011	0.0015	8584
Eubacteriales sp. MGS:1003	pipecolate	0.04	3.9	0.00011	0.0015	8584
Dorea sp. AF24-7LB MGS:0086	X - 21364	0.04	3.9	0.00011	0.0015	8584
Eubacteriales sp. MGS:1412	4-methylhexanoylglutamine	0.04	3.9	0.00011	0.0015	8584
Eubacteriales sp. MGS:0528	theanine	0.04	3.9	0.00011	0.0015	8584
Intestinibacillus sp. Marseille-P4005 MGS:0168	sphingosine 1-phosphate	0.04	3.9	0.00011	0.0015	8584
Anaerostipes hadrus MGS:0124	taurodeoxycholic acid 3-sulfate	-0.04	-3.9	0.00011	0.0015	8584
Eubacteriales sp. MGS:0544	glycochenodeoxycholate	-0.04	-3.9	0.00011	0.0015	8584
Oscillospiraceae sp. MGS:0445	X - 12906	0.04	3.9	0.00011	0.0015	8584
Eubacteriales sp. MGS:0123	2-methoxyresorcinol sulfate	-0.04	-3.9	0.00011	0.0015	8584
Lachnospiraceae sp. MGS:0043	gamma-glutamylmethionine	0.04	3.9	0.00011	0.0015	8584
Alistipes finegoldii MGS:0077	4-allylcatechol sulfate	-0.04	-3.9	0.00011	0.0015	8584
Oscillospiraceae sp. MGS:0223	X - 25790	0.04	3.9	0.00011	0.0015	8584
Eubacteriales sp. MGS:0296	tryptophan betaine	-0.04	-3.9	0.00011	0.0015	8584
Clostridium sp. OM07-9AC MGS:0448	2-hydroxybutyrate/2-hydroxyisobutyrate	-0.04	-3.9	0.00011	0.0015	8583
Eubacteriales sp. MGS:0144	ribitol	-0.04	-3.9	0.00011	0.0015	8583
Clostridiaceae sp. MGS:0238	2-oleoylglycerol (18:1)	-0.04	-3.9	0.00011	0.0015	8584
Eubacteriales sp. MGS:0196	glycosyl ceramide (d18:1/23:1, d17:1/24:1)*	0.06	3.9	0.00011	0.0015	3812
Eubacteriales sp. MGS:0593	ribitol	-0.04	-3.9	0.00011	0.0015	8583
Eubacteriales sp. MGS:1269	3-methylcytidine	-0.04	-3.9	0.00011	0.0015	8584
Peptostreptococcaceae sp. MGS:0200	dihomo-linoleate (20:2n6)	-0.04	-3.9	0.00011	0.0015	8584
Eubacterium sp. AM49-13BH MGS:0251	X - 12112	-0.04	-3.9	0.00011	0.0015	8584
Eubacteriales sp. MGS:0709	X - 21441	0.04	3.9	0.00011	0.0015	8584
Clostridium sp. OF09-36 MGS:0943	X - 24949	0.04	3.9	0.00011	0.0015	8584
Lachnospiraceae sp. MGS:0336	X - 24295	-0.04	-3.9	0.00011	0.0015	8584
Anaeromassilibacillus sp. Marseille-P3371 MGS:0304	X - 11299	-0.04	-3.9	0.00011	0.0015	8584
Eubacteriales sp. MGS:0359	methyl indole-3-acetate	0.04	3.9	0.00011	0.0015	8584
Traorella massiliensis MGS:0669	7-methylxanthine	0.04	3.9	0.00011	0.0015	8584
Clostridia sp. MGS:0741	levulinate (4-oxovalerate)	-0.06	-3.9	0.00011	0.0015	3812
Eubacteriales sp. MGS:0434	X - 13866	-0.04	-3.9	0.00011	0.0015	8584
Streptococcus mutans MGS:0677	2-O-methylascorbic acid	0.04	3.9	0.00011	0.0015	8584
Eubacteriales sp. MGS:0133	glycyrrhetinate	-0.04	-3.9	0.00011	0.0015	8584
Oscillospiraceae sp. MGS:0849	glycerophosphorylcholine (GPC)	0.04	3.9	0.00011	0.0015	8584
Clostridia sp. MGS:0752	N,N,N-trimethyl-5-aminovalerate	-0.04	-3.9	0.00011	0.0015	8584
Eubacteriales sp. MGS:0209	dimethyl sulfone	0.04	3.9	0.00011	0.0015	8584
Eubacteriales sp. MGS:0628	hydroxy-CMPF*	0.04	3.9	0.00011	0.0015	8584
Eubacteriales sp. MGS:0442	X - 23787	-0.04	-3.9	0.00011	0.0015	8584
Eubacterium sp. An3 MGS:1483	glycoursodeoxycholate	0.04	3.9	0.00011	0.0015	8584
Eubacteriales sp. MGS:0254	2-aminobutyrate	0.04	3.9	0.00011	0.0015	8584
Eubacteriales sp. MGS:0151	X - 21441	-0.04	-3.9	0.00011	0.0015	8584
Alistipes dispar MGS:0281	X - 24811	0.04	3.9	0.00011	0.0015	8584
Escherichia marmotae MGS:1282	X - 16397	-0.04	-3.9	0.00011	0.0015	8584
Lachnotalea sp. AF33-28 MGS:0403	1,7-dimethylurate	0.04	3.9	0.00011	0.0015	8584
Streptococcus gordonii MGS:0713	X - 12216	-0.04	-3.9	0.00011	0.0015	8584
Eubacteriales sp. MGS:0643	3,4-dihydroxybutyrate	-0.04	-3.9	0.00011	0.0015	8583
Erysipelotrichaceae sp. MGS:0867	1-stearoyl-2-linoleoyl-GPC (18:0/18:2)*	-0.04	-3.9	0.00011	0.0015	8584
Eubacteriales sp. MGS:0568	1-carboxyethylleucine	-0.04	-3.9	0.00011	0.0015	8584
Eubacteriales sp. MGS:0183	feruloylquinate (4)	0.06	3.9	0.00011	0.0015	3812
Intestinibacter sp. MGS:0194	sphingomyelin (d17:2/16:0, d18:2/15:0)*	0.04	3.9	0.00011	0.0015	8584
Eubacteriales sp. MGS:0771	oleoylcholine	0.04	3.9	0.00011	0.0015	8584
Veillonella tobetsuensis MGS:1344	3-hydroxyisobutyrate	0.04	3.9	0.00011	0.0015	8583
Eubacteriales sp. MGS:0917	X - 21733	-0.04	-3.9	0.00011	0.0015	8584
Eubacterium sp. AF17-7 MGS:0165	N-acetyl-cadaverine	-0.06	-3.9	0.00011	0.0015	3812
Lachnospiraceae sp. MGS:0252	X - 21661	0.06	3.9	0.00011	0.0015	3812
Clostridia sp. MGS:0845	4-allylphenol sulfate	0.04	3.9	0.00011	0.0015	8584
Streptococcus oralis subsp. oralis MGS:0705	X - 17351	-0.04	-3.9	0.00011	0.0015	8584
Eubacteriales sp. MGS:1176	2-oxoarginine*	-0.04	-3.9	0.00011	0.0015	8584
Clostridium sp. MGS:0059	androstenediol (3alpha, 17alpha) monosulfate (3)	0.04	3.9	0.00011	0.0015	8584
Eubacteriales sp. MGS:0353	oleoylcarnitine (C18:1)	0.04	3.9	0.00011	0.0015	8584
Firmicutes sp. MGS:0541	tartronate (hydroxymalonate)	0.04	3.9	0.00011	0.0015	8584
Clostridia sp. MGS:0815	X - 14056	-0.04	-3.9	0.00011	0.0015	8584
Firmicutes sp. MGS:1115	5alpha-androstan-3beta,17alpha-diol disulfate	0.04	3.9	0.00011	0.0015	8584
Anaerotignum faecicola MGS:0090	X - 25420	-0.04	-3.9	0.00011	0.0015	8584
Eubacteriales sp. MGS:1158	sulfate of piperine metabolite C16H19NO3 (2)*	-0.04	-3.9	0.00011	0.0015	8584
Clostridia sp. MGS:0385	fructosyllysine	-0.04	-3.9	0.00011	0.0015	8584
Oscillospiraceae sp. MGS:0142	4-hydroxy-2-oxoglutaric acid	-0.04	-3.9	0.00011	0.0015	8583
Alistipes putredinis MGS:0033	X - 12822	0.04	3.9	0.00011	0.0015	8584
Pseudoflavonifractor sp. BSD2780061688st1 E11 MGS:1060	1-carboxyethylvaline	-0.04	-3.9	0.00011	0.0015	8584
Clostridiaceae sp. MGS:0491	pregnanediol-3-glucuronide	-0.04	-3.9	0.00011	0.0015	8584
Eubacteriales sp. MGS:0635	3-(3-hydroxyphenyl)propionate	0.04	3.9	0.00011	0.0015	8584
Eubacteriales sp. MGS:0496	methylsuccinate	0.04	3.9	0.00011	0.0015	8583
Eubacteriales sp. MGS:0345	X - 12411	-0.04	-3.9	0.00011	0.0015	8584
Firmicutes sp. MGS:1164	taurochenodeoxycholic acid 3-sulfate	0.04	3.9	0.00011	0.0015	8584
Eubacteriales sp. MGS:1227	X - 25503	0.04	3.9	0.00011	0.0015	8584
Roseburia intestinalis MGS:0078	2-piperidinone	0.04	3.9	0.00011	0.0015	8584
Eubacterium sp. An3 MGS:1483	1-linoleoyl-GPI (18:2)*	0.04	3.9	0.00011	0.0015	8584
Parasutterella excrementihominis MGS:0159	heptanoate (7:0)	0.04	3.9	0.00011	0.0015	8584
Oscillospiraceae sp. MGS:1161	glycodeoxycholate	0.04	3.9	0.00011	0.0015	8584
Lactococcus raffinolactis MGS:0527	X - 15728	-0.04	-3.9	0.00011	0.0015	8584
Coprobacillus sp. MGS:0022	palmitoleoylcarnitine (C16:1)*	0.04	3.9	0.00011	0.0015	8584
Oscillospiraceae sp. MGS:1315	X - 12830	-0.04	-3.9	0.00011	0.0015	8584
Eubacteriales sp. MGS:0663	p-cresol glucuronide*	0.04	3.9	0.00011	0.0015	8584
Butyrivibrio crossotus MGS:0413	3-ureidopropionate	0.04	3.9	0.00011	0.0015	8584
Coprococcus sp. MGS:0404	sphingomyelin (d18:0/18:0, d19:0/17:0)*	0.04	3.9	0.00011	0.0015	8584
Eubacteriales sp. MGS:0083	gamma-glutamylleucine	-0.04	-3.9	0.00011	0.0015	8584
Dorea formicigenerans MGS:0006	X - 26111	-0.04	-3.9	0.00011	0.0015	8584
Eubacteriales sp. MGS:0329	picolinate	0.04	3.9	0.00011	0.0015	8584
Faecalibacterium sp. MGS:0042	perfluorooctanesulfonate (PFOS)	0.04	3.9	0.00011	0.0015	8584
Clostridia sp. MGS:0521	cis-3,4-methyleneheptanoylglycine	-0.04	-3.9	0.00011	0.0015	8584
Oscillospiraceae sp. MGS:1421	3-hydroxy-2-methylpyridine sulfate	0.04	3.9	0.00011	0.0015	8584
Eubacteriales sp. MGS:0269	N-acetylphenylalanine	-0.04	-3.9	0.00011	0.0015	8584
Eubacteriales sp. MGS:1445	X - 13729	0.04	3.9	0.00011	0.0015	8584
Oscillospiraceae sp. MGS:1161	levulinate (4-oxovalerate)	0.06	3.9	0.00011	0.0015	3812
Eubacteriales sp. MGS:0977	isoursodeoxycholate	-0.04	-3.9	0.00011	0.0015	8584
Eubacteriales sp. MGS:0185	methyl glucopyranoside (alpha + beta)	-0.04	-3.9	0.00011	0.0015	8584
Clostridia sp. MGS:0885	N-delta-acetylornithine	0.04	3.9	0.00011	0.0015	8584
Eubacteriales sp. MGS:0209	X - 11850	0.04	3.9	0.00011	0.0015	8584
Eubacteriales sp. MGS:0373	bilirubin degradation product, C17H20N2O5 (2)**	0.04	3.9	0.00011	0.0015	8584
Hungatella hathewayi MGS:0455	1-stearoyl-2-arachidonoyl-GPC (18:0/20:4)	0.04	3.9	0.00011	0.0015	8584
Eubacteriales sp. MGS:0145	X - 22520	0.06	3.9	0.00011	0.0015	3812
Clostridia sp. MGS:0893	azelate (C9-DC)	0.04	3.9	0.00011	0.0015	8584
Sutterellaceae sp. MGS:1122	X - 21821	-0.04	-3.9	0.00011	0.0015	8584
Eubacteriales sp. MGS:0664	oleoyl-arachidonoyl-glycerol (18:1/20:4) [2]*	0.04	3.9	0.00011	0.0015	8584
Eubacteriales sp. MGS:0334	1-stearoyl-2-arachidonoyl-GPE (18:0/20:4)	-0.04	-3.9	0.00011	0.0015	8584
Eubacteriales sp. MGS:0480	9,10-DiHOME	0.04	3.9	0.00011	0.0015	8584
Erysipelotrichales sp. MGS:0283	S-adenosylhomocysteine (SAH)	-0.04	-3.9	0.00011	0.0015	8584
Firmicutes sp. MGS:0397	1-cerotoyl-GPC (26:0)*	0.04	3.9	0.00011	0.0015	8584
Oscillospiraceae sp. MGS:1161	1,3-dimethylurate	0.04	3.9	0.00011	0.0015	8584
Clostridia sp. MGS:0385	X - 21471	-0.04	-3.9	0.00011	0.0015	8584
Oscillospiraceae sp. MGS:0412	hexanoylglycine	0.04	3.9	0.00011	0.0015	8584
Eubacteriales sp. MGS:0280	3-ureidopropionate	0.04	3.9	0.00011	0.0015	8584
Eubacteriales sp. MGS:0594	sphingomyelin (d17:1/16:0, d18:1/15:0, d16:1/17:0)*	0.04	3.9	0.00011	0.0015	8584
Anaerostipes sp. MGS:0743	lanthionine	0.04	3.9	0.00011	0.0015	8584
Latilactobacillus sakei subsp. sakei MGS:0836	X - 24588	0.04	3.9	0.00011	0.0015	8584
Eubacteriales sp. MGS:1177	tigloylglycine	0.04	3.9	0.00011	0.0015	8584
unclassified sp. MGS:0567	4-ethylcatechol sulfate	0.04	3.9	0.00011	0.0015	8584
Eubacteriales sp. MGS:1204	perfluorooctanesulfonate (PFOS)	0.04	3.9	0.00011	0.0015	8584
Eubacteriales sp. MGS:0244	(S)-a-amino-omega-caprolactam	-0.06	-3.9	0.00011	0.0015	4772
Eubacteriales sp. MGS:0565	levulinate (4-oxovalerate)	-0.06	-3.9	0.00011	0.0015	3812
Betaproteobacteria sp. MGS:1317	X - 12544	-0.04	-3.9	0.00011	0.0015	8584
Oscillospiraceae sp. MGS:0461	glucose	-0.04	-3.9	0.00011	0.0015	8583
Anaerotignum lactatifermentans MGS:0676	X - 11858	-0.04	-3.9	0.00011	0.0015	8584
Eubacteriales sp. MGS:0604	gamma-glutamylisoleucine*	-0.04	-3.9	0.00011	0.0015	8584
Eubacteriales sp. MGS:1199	S-methylcysteine sulfoxide	-0.04	-3.9	0.00011	0.0015	8584
Lachnospiraceae sp. MGS:0040	methyl indole-3-acetate	-0.04	-3.9	0.00011	0.0015	8584
Eubacteriales sp. MGS:0443	4-acetylcatechol sulfate (1)	0.04	3.9	0.00011	0.0015	8584
Clostridium sp. AF37-5 MGS:0076	docosatrienoate (22:3n6)*	-0.04	-3.9	0.00011	0.0015	8584
Veillonella tobetsuensis MGS:1344	3-hydroxydecanoate	0.04	3.9	0.00011	0.0015	8584
Firmicutes sp. MGS:0788	methylsuccinate	0.04	3.9	0.00011	0.0015	8583
Eubacteriales sp. MGS:0472	levulinoylcarnitine	-0.04	-3.9	0.00011	0.0015	8584
Eubacteriales sp. MGS:1336	threonate	0.04	3.9	0.00011	0.0015	8583
Oscillospiraceae sp. MGS:0729	X - 24418	0.04	3.9	0.00011	0.0015	8584
Eubacteriales sp. MGS:0759	glucuronide of piperine metabolite C17H21NO3 (4)*	-0.04	-3.9	0.00011	0.0015	8584
Oscillospiraceae sp. MGS:0388	stachydrine	-0.04	-3.9	0.00011	0.0015	8584
Oscillospiraceae sp. MGS:1133	X - 12816	-0.04	-3.9	0.00011	0.0015	8584
Lachnospiraceae sp. MGS:0297	5alpha-androstan-3beta,17beta-diol monosulfate (2)	0.04	3.9	0.00011	0.0015	8584
Eubacteriales sp. MGS:0145	1-carboxyethylisoleucine	-0.04	-3.9	0.00011	0.0015	8584
Eubacterium sp. AF16-48 MGS:0219	maleate	-0.04	-3.9	0.00011	0.0015	8583
Eubacteriales sp. MGS:1006	phenylacetylcarnitine	0.04	3.9	0.00011	0.0015	8584
Eubacterium ramulus MGS:0068	X - 21310	0.04	3.9	0.00011	0.0015	8584
Eubacteriales sp. MGS:0757	N2,N5-diacetylornithine	0.04	3.9	0.00011	0.0015	8584
Bacteroidales sp. MGS:1002	X - 26111	0.04	3.9	0.00011	0.0015	8584
Eubacteriales sp. MGS:0083	X - 11483	0.04	3.9	0.00011	0.0015	8584
Eubacteriales sp. MGS:0192	chenodeoxycholate	-0.04	-3.9	0.00011	0.0015	8584
Clostridia sp. MGS:0368	gamma-glutamyltryptophan	-0.04	-3.9	0.00011	0.0015	8584
Ruthenibacterium lactatiformans MGS:0020	ribonate	0.04	3.9	0.00011	0.0015	8583
Eggerthellaceae sp. MGS:0171	levulinoylcarnitine	0.04	3.9	0.00011	0.0015	8584
Eubacteriales sp. MGS:0453	5-methylthioadenosine (MTA)	-0.04	-3.9	0.00011	0.0015	8584
Roseburia intestinalis MGS:0078	1-stearoyl-GPG (18:0)	0.04	3.9	0.00011	0.0015	8584
Eubacteriales sp. MGS:0781	X - 11299	0.04	3.9	0.00011	0.0015	8584
Eisenbergiella tayi MGS:0355	bilirubin (Z,Z)	-0.04	-3.9	0.00011	0.0015	8584
Eubacteriales sp. MGS:1086	3-hydroxy-2-methylpyridine sulfate	0.04	3.9	0.00011	0.0015	8584
Oscillospiraceae sp. MGS:0098	4-methyl-2-oxopentanoate	0.04	3.9	0.00011	0.0015	8584
Eubacteriales sp. MGS:0518	hydroxyasparagine**	-0.04	-3.9	0.00011	0.0015	8584
[Ruminococcus] torques MGS:0034	5alpha-androstan-3beta,17beta-diol disulfate	0.04	3.9	0.00011	0.0015	8584
Eubacteriales sp. MGS:0506	glutamate	-0.04	-3.9	0.00011	0.0015	8584
Intestinimonas timonensis MGS:0876	1-carboxyethylhistidine	-0.06	-3.9	0.00011	0.0015	3812
Eubacteriales sp. MGS:1059	retinol (Vitamin A)	0.04	3.9	0.00011	0.0015	8584
Clostridium sp. TF06-15AC MGS:0032	N-formylphenylalanine	0.04	3.9	0.00011	0.0015	8584
Eubacteriales sp. MGS:0179	sphingomyelin (d18:1/20:2, d18:2/20:1, d16:1/22:2)*	0.04	3.9	0.00011	0.0015	8584
Clostridium sp. MGS:0444	1-(1-enyl-palmitoyl)-2-linoleoyl-GPC (P-16:0/18:2)*	0.04	3.9	0.00011	0.0015	8584
Gemmiger formicilis MGS:0027	4-hydroxyphenylacetylglutamine	-0.04	-3.9	0.00011	0.0015	8584
Eubacteriales sp. MGS:0965	X - 11849	-0.04	-3.9	0.00011	0.0015	8584
Eubacteriales sp. MGS:0321	X - 11299	0.04	3.9	0.00011	0.0015	8584
Clostridium sp. AF23-8 MGS:0166	5alpha-androstan-3alpha,17beta-diol monosulfate (2)	0.04	3.9	0.00011	0.0015	8584
Erysipelotrichales sp. MGS:0303	alpha-CMBHC glucuronide	0.06	3.9	0.00011	0.0015	4772
Eubacteriales sp. MGS:0856	X - 23659	0.04	3.9	0.00011	0.0015	8584
Bacteroides sp. MGS:1931	16a-hydroxy DHEA 3-sulfate	0.04	3.9	0.00011	0.0015	8584
Blautia obeum MGS:0001	1-methylxanthine	-0.04	-3.9	0.00011	0.0015	8584
Eubacteriales sp. MGS:1459	X - 23655	0.04	3.9	0.00011	0.0015	8584
Eubacteriales sp. MGS:0376	2-methoxyhydroquinone sulfate (1)	-0.04	-3.9	0.00011	0.0015	8584
Gemmiger formicilis MGS:0027	X - 24475	-0.04	-3.9	0.00011	0.0015	8584
Eubacteriales sp. MGS:0197	glycosyl ceramide (d18:2/24:1, d18:1/24:2)*	0.04	3.9	0.00011	0.0015	8584
Oscillibacter sp. MGS:0734	cholic acid glucuronide	0.04	3.9	0.00011	0.0015	8584
Firmicutes sp. MGS:1295	5-acetylamino-6-formylamino-3-methyluracil	-0.04	-3.9	0.00011	0.0015	8583
Lachnospiraceae sp. MGS:1113	sphinganine-1-phosphate	0.04	3.9	0.00011	0.0015	8584
Eubacteriales sp. MGS:0331	X - 21441	-0.04	-3.9	0.00011	0.0015	8584
Clostridiaceae sp. MGS:0431	trans-4-hydroxyproline	0.04	3.9	0.00011	0.0015	8584
Oscillospiraceae sp. MGS:0142	tryptophan	-0.04	-3.9	0.00011	0.0015	8584
Eubacteriales sp. MGS:0045	X - 25468	-0.04	-3.9	0.00011	0.0015	8584
Eubacteriales sp. MGS:0137	bilirubin (E,E)*	0.04	3.9	0.00011	0.0015	8584
Clostridium sp. SN20 MGS:0603	glutarate (C5-DC)	0.04	3.9	0.00011	0.0015	8583
Clostridium sp. OF03-18AA MGS:0119	N-stearoyl-sphingadienine (d18:2/18:0)*	-0.04	-3.9	0.00011	0.0015	8584
Lachnospiraceae sp. MGS:0433	5alpha-androstan-3beta,17beta-diol disulfate	0.04	3.9	0.00011	0.0015	8584
Desulfovibrio fairfieldensis MGS:0529	4-hydroxychlorothalonil	0.04	3.9	0.00011	0.0015	8584
Clostridiaceae sp. MGS:1142	1-(1-enyl-stearoyl)-2-linoleoyl-GPE (P-18:0/18:2)*	0.04	3.9	0.00011	0.0015	8584
Clostridiaceae sp. MGS:0238	citramalate	-0.04	-3.9	0.00011	0.0015	8584
Eubacteriales sp. MGS:1379	octadecadienedioate (C18:2-DC)*	0.04	3.9	0.00011	0.0015	8584
Eubacteriales sp. MGS:1336	methyl glucopyranoside (alpha + beta)	0.04	3.9	0.00011	0.0015	8584
Oscillospiraceae sp. MGS:0388	N-methylhydroxyproline**	-0.06	-3.9	0.00011	0.0015	4772
Eubacteriales sp. MGS:0593	sphingomyelin (d18:0/18:0, d19:0/17:0)*	-0.04	-3.9	0.00011	0.0015	8584
Clostridia sp. MGS:0368	1-stearoyl-2-arachidonoyl-GPC (18:0/20:4)	-0.04	-3.9	0.00011	0.0015	8584
Clostridium sp. AF15-31 MGS:0293	pyrraline	0.04	3.9	0.00011	0.0015	8584
Eubacteriales sp. MGS:0757	1-palmitoyl-2-palmitoleoyl-GPC (16:0/16:1)*	-0.04	-3.9	0.00011	0.0015	8584
Eubacteriales sp. MGS:0829	1-(1-enyl-palmitoyl)-2-palmitoyl-GPC (P-16:0/16:0)*	0.04	3.9	0.00011	0.0015	8584
Eubacteriales sp. MGS:0573	vanillactate	-0.04	-3.9	0.00011	0.0015	8584
Dorea longicatena MGS:0039	3-hydroxybutyroylglycine**	-0.06	-3.9	0.00011	0.0015	4772
Eubacteriales sp. MGS:0635	X - 12456	-0.04	-3.9	0.00011	0.0015	8584
Eubacteriales sp. MGS:0406	4-acetylcatechol sulfate (1)	0.04	3.9	0.00011	0.0015	8584
Collinsella aerofaciens MGS:0019	1-cerotoyl-GPC (26:0)*	-0.04	-3.9	0.00011	0.0015	8584
Eubacteriales sp. MGS:0308	N-acetylglucosamine/N-acetylgalactosamine	-0.04	-3.9	0.00011	0.0015	8584
Alloscardovia omnicolens MGS:1279	5alpha-pregnan-3beta,20alpha-diol monosulfate (2)	-0.04	-3.9	0.00011	0.0015	8584
Oscillospiraceae sp. MGS:0412	hexanoylglutamine	0.04	3.9	0.00011	0.0015	8584
Clostridia sp. MGS:0276	glycine	0.04	3.9	0.00011	0.0015	8584
Blautia producta MGS:0905	X - 25371	-0.04	-3.9	0.00011	0.0015	8584
Eubacteriales sp. MGS:0563	3-hydroxydecanoate	-0.04	-3.9	0.00011	0.0015	8584
Eubacteriales sp. MGS:0163	X - 12830	0.04	3.9	0.00011	0.0015	8584
Flavonifractor plautii MGS:0079	N-acetyltheanine	0.04	3.9	0.00011	0.0015	8584
Eubacteriales sp. MGS:0192	N-acetylkynurenine (2)	0.04	3.9	0.00011	0.0015	8584
Eubacteriales sp. MGS:1208	X - 22162	-0.04	-3.9	0.00011	0.0015	8584
Faecalibacterium prausnitzii MGS:0378	6-bromotryptophan	0.04	3.9	0.00011	0.0015	8584
Roseburia faecis MGS:0058	ethyl beta-glucopyranoside	-0.04	-3.9	0.00011	0.0015	8584
Blautia sp. MGS:0416	X - 12680	-0.04	-3.9	0.00011	0.0015	8584
Intestinibacter bartlettii MGS:0115	1-palmitoyl-2-docosahexaenoyl-GPE (16:0/22:6)*	-0.04	-3.9	0.00011	0.0015	8584
Enterocloster citroniae MGS:0285	N-methylproline	-0.04	-3.9	0.00011	0.0015	8584
Eubacteriales sp. MGS:0803	X - 24352	-0.04	-3.9	0.00011	0.0015	8584
Eubacteriales sp. MGS:0555	5-hydroxymethyl-2-furoic acid	0.06	3.9	0.00011	0.0015	3812
Eubacteriales sp. MGS:0125	X - 25520	0.04	3.9	0.00011	0.0015	8584
Eubacteriales sp. MGS:1103	X - 12689	-0.05	-3.9	0.00011	0.0015	6693
Clostridia sp. MGS:1220	methylsuccinate	0.04	3.9	0.00011	0.0015	8583
Eubacteriales sp. MGS:1077	X - 23639	0.04	3.9	0.00011	0.0015	8584
Erysipelatoclostridium sp. MGS:0313	2-aminooctanoate	0.04	3.9	0.00011	0.0015	8584
Eubacteriales sp. MGS:0087	uridine	0.04	3.9	0.00011	0.0015	8584
Eubacteriales sp. MGS:0312	formiminoglutamate	-0.04	-3.9	0.00011	0.0015	8584
Eubacteriales sp. MGS:0242	N,N-dimethylalanine	0.04	3.9	0.00011	0.0015	8584
Prevotella sp. MGS:1508	o-cresol sulfate	-0.04	-3.9	0.00011	0.0015	8584
Clostridia sp. MGS:1333	gamma-glutamyl-2-aminobutyrate	-0.04	-3.9	0.00011	0.0015	8584
Lachnoclostridium sp. An138 MGS:0395	1-stearoyl-2-oleoyl-GPI (18:0/18:1)*	0.04	3.9	0.00011	0.0015	8584
Firmicutes sp. MGS:1085	X - 21839	-0.04	-3.9	0.00011	0.0015	8584
Roseburia intestinalis MGS:0078	dihomo-linolenoylcarnitine (C20:3n3 or 6)*	0.04	3.9	0.00011	0.0015	8584
Eubacteriales sp. MGS:0545	X - 22520	-0.06	-3.9	0.00011	0.0015	3812
Eubacteriales sp. MGS:0386	X - 21821	0.04	3.9	0.00011	0.0015	8584
Eubacteriales sp. MGS:0133	X - 25419	-0.04	-3.9	0.00011	0.0015	8584
Faecalibacterium prausnitzii MGS:0025	X - 21319	0.04	3.9	0.00011	0.0015	8584
Ligilactobacillus salivarius MGS:0919	cortisone	-0.04	-3.9	0.00011	0.0015	8584
Intestinimonas timonensis MGS:0876	methylnaphthyl sulfate (2)*	0.04	3.9	0.00011	0.0015	8584
Eubacteriales sp. MGS:0572	X - 23659	-0.04	-3.9	0.00011	0.0015	8584
Eubacteriales sp. MGS:0627	3-methyl catechol sulfate (1)	-0.04	-3.9	0.00011	0.0015	8584
Streptococcus oralis subsp. oralis MGS:0705	branched-chain, straight-chain, or cyclopropyl 10:1 fatty acid (1)*	0.04	3.9	0.00011	0.0015	8584
Faecalibacterium sp. MGS:0549	X - 17354	0.04	3.9	0.00011	0.0015	8584
Eubacteriales sp. MGS:0234	S-methylcysteine sulfoxide	0.04	3.9	0.00011	0.0015	8584
Clostridia sp. MGS:0752	glutamate	-0.04	-3.9	0.00011	0.0015	8584
Eubacteriales sp. MGS:0234	pregnenetriol disulfate*	-0.04	-3.9	0.00011	0.0015	8584
Eubacteriales sp. MGS:0204	X - 12411	0.04	3.9	0.00011	0.0015	8584
Parvimonas micra MGS:1231	sphinganine	0.04	3.9	0.00011	0.0015	8584
Eubacteriales sp. MGS:0302	lithocholate sulfate (1)	0.04	3.9	0.00011	0.0015	8584
Clostridiaceae sp. MGS:0608	4-methyl-2-oxopentanoate	-0.04	-3.9	0.00011	0.0015	8584
Eubacteriales sp. MGS:0284	1-myristoyl-2-arachidonoyl-GPC (14:0/20:4)*	-0.04	-3.9	0.00011	0.0015	8584
Anaerotruncus massiliensis MGS:0460	X - 12730	0.04	3.9	0.00011	0.0015	8584
Eubacteriales sp. MGS:0438	sphingosine 1-phosphate	0.04	3.9	0.00011	0.0015	8584
Alistipes ihumii MGS:0106	11beta-hydroxyandrosterone glucuronide	0.04	3.9	0.00011	0.0015	8584
Eubacteriales sp. MGS:1095	androstenediol (3beta,17beta) disulfate (1)	-0.04	-3.9	0.00011	0.0015	8584
Clostridiaceae sp. MGS:0608	X - 12111	-0.04	-3.9	0.00011	0.0015	8584
Butyricicoccus sp. OM04-18BH MGS:0139	xanthine	0.04	3.9	0.00011	0.0015	8583
Clostridia sp. MGS:0368	3-indoxyl sulfate	-0.04	-3.9	0.00011	0.0015	8584
Eubacteriales sp. MGS:0300	ethyl beta-glucopyranoside	0.04	3.9	0.00011	0.0015	8584
Clostridia sp. MGS:1057	dimethyl sulfone	0.04	3.9	0.00011	0.0015	8584
Oscillospiraceae sp. MGS:0612	ergothioneine	0.04	3.9	0.00011	0.0015	8584
Desulfovibrio piger MGS:0240	X - 12216	0.04	3.9	0.00011	0.0015	8584
Oscillospiraceae sp. MGS:0806	X - 24337	-0.04	-3.9	0.00011	0.0015	8584
Eubacteriales sp. MGS:0291	N,N-dimethyl-5-aminovalerate	0.05	3.9	0.00011	0.0015	6693
Eubacteriales sp. MGS:0880	hexadecasphingosine (d16:1)*	-0.04	-3.9	0.00011	0.0015	8584
Eubacteriales sp. MGS:0232	1-palmitoleoyl-GPC (16:1)*	-0.04	-3.9	0.00011	0.0015	8584
Clostridia sp. MGS:1143	5-hydroxyhexanoate	0.04	3.9	0.00011	0.0015	8584
Clostridia sp. MGS:1217	pregnenetriol disulfate*	-0.04	-3.9	0.00011	0.0015	8584
Eubacteriales sp. MGS:0643	2-ethylphenylsulfate	-0.04	-3.9	0.00011	0.0015	8584
Clostridium sp. TM06-18 MGS:0048	X - 21829	0.06	3.9	0.00011	0.0015	4772
Anaeromassilibacillus sp. Marseille-P3371 MGS:0304	N,N-dimethyl-pro-pro	-0.04	-3.9	0.00011	0.0015	8584
Eubacteriales sp. MGS:0594	1-stearoyl-2-oleoyl-GPC (18:0/18:1)	-0.04	-3.9	0.00011	0.0015	8584
Eubacteriales sp. MGS:0311	2-ethylphenylsulfate	-0.04	-3.9	0.00011	0.0015	8584
Prevotella sp. MGS:1040	1-oleoyl-2-docosahexaenoyl-GPC (18:1/22:6)*	0.04	3.9	0.00011	0.0015	8584
Clostridia sp. MGS:1008	X - 12851	0.04	3.9	0.00011	0.0015	8584
Firmicutes sp. MGS:0398	propionylglycine	0.04	3.9	0.00011	0.0015	8584
Eubacteriales sp. MGS:0202	X - 12906	-0.04	-3.9	0.00011	0.0015	8584
Eubacteriales sp. MGS:0367	theophylline	0.04	3.9	0.00011	0.0015	8584
Oscillospiraceae sp. MGS:0130	X - 16397	0.04	3.9	0.00011	0.0015	8584
Ruminococcus sp. MGS:0487	X - 21286	-0.04	-3.9	0.00011	0.0015	8584
Veillonellaceae sp. MGS:0504	N-acetyl-cadaverine	0.06	3.9	0.00011	0.0015	3812
Eubacteriales sp. MGS:0924	hydroxy-CMPF*	0.04	3.9	0.00011	0.0015	8584
Eubacteriales sp. MGS:0411	trigonelline (N'-methylnicotinate)	-0.04	-3.9	0.00011	0.0015	8584
Flavonifractor sp. An10 MGS:0495	sphingomyelin (d17:1/14:0, d16:1/15:0)*	-0.04	-3.9	0.00011	0.0015	8584
Eubacteriales sp. MGS:0821	propionylglycine	0.04	3.9	0.00011	0.0015	8584
Eubacteriales sp. MGS:0477	5alpha-androstan-3alpha,17beta-diol monosulfate (1)	-0.04	-3.9	0.00011	0.0015	8584
Roseburia hominis MGS:0035	3-methyl catechol sulfate (1)	-0.04	-3.9	0.00011	0.0015	8584
Firmicutes sp. MGS:0398	ergothioneine	0.04	3.9	0.00011	0.0015	8584
Proteobacteria sp. MGS:0327	isoursodeoxycholate	0.04	3.9	0.00011	0.0015	8584
Eubacteriales sp. MGS:0345	gamma-glutamylglycine	0.04	3.9	0.00011	0.0015	8584
Eubacteriales sp. MGS:0859	X - 21839	-0.04	-3.9	0.00011	0.0015	8584
Clostridia sp. MGS:1220	X - 23662	-0.04	-3.9	0.00011	0.0015	8584
Eubacteriales sp. MGS:0359	X - 13729	0.04	3.9	0.00011	0.0015	8584
Bilophila wadsworthia MGS:0049	12,13-DiHOME	-0.04	-3.9	0.00011	0.0015	8584
Firmicutes sp. MGS:1048	N2,N5-diacetylornithine	0.04	3.9	0.00011	0.0015	8584
Eubacteriales sp. MGS:0442	1,2-dilinoleoyl-GPC (18:2/18:2)	0.04	3.9	0.00011	0.0016	8584
Clostridia sp. MGS:1148	Urolithin B glucuronide	0.06	3.9	0.00011	0.0016	3812
Prevotellaceae sp. MGS:1125	quinate	-0.04	-3.9	0.00011	0.0016	8583
Eubacterium sp. AF22-8LB MGS:0838	1-(1-enyl-stearoyl)-2-oleoyl-GPE (P-18:0/18:1)	0.04	3.9	0.00011	0.0016	8584
Eubacteriales sp. MGS:0162	methyl indole-3-acetate	0.04	3.9	0.00011	0.0016	8584
Lachnospiraceae sp. MGS:1615	N-acetylneuraminate	0.04	3.9	0.00011	0.0016	8584
Flavonifractor plautii MGS:0079	stearoyl sphingomyelin (d18:1/18:0)	0.04	3.9	0.00011	0.0016	8584
Eubacteriales sp. MGS:0717	X - 21821	-0.04	-3.9	0.00011	0.0016	8584
Veillonella tobetsuensis MGS:1344	cholate	0.04	3.9	0.00011	0.0016	8584
Eubacteriales sp. MGS:0924	X - 25271	0.04	3.9	0.00011	0.0016	8584
Flintibacter sp. MGS:0922	X - 21312	-0.04	-3.9	0.00011	0.0016	8584
Eubacteriales sp. MGS:0614	X - 23659	0.04	3.9	0.00011	0.0016	8584
Agathobaculum sp. MGS:0679	X - 23780	0.04	3.9	0.00011	0.0016	8584
Prevotella sp. MGS:1009	3-ethylcatechol sulfate (1)	-0.04	-3.9	0.00011	0.0016	8584
Roseburia inulinivorans MGS:0036	dopamine 3-O-sulfate	-0.04	-3.9	0.00011	0.0016	8584
Bacteroidales sp. MGS:0517	2-oxoarginine*	0.04	3.9	0.00011	0.0016	8584
Eubacteriales sp. MGS:0363	leucine	-0.04	-3.9	0.00011	0.0016	8584
Candidatus Borkfalkia ceftriaxoniphila MGS:0595	sphinganine	-0.04	-3.9	0.00011	0.0016	8584
Eubacterium sp. AM49-13BH MGS:0251	ascorbic acid 3-sulfate*	0.04	3.9	0.00011	0.0016	8583
Anaerostipes caccae MGS:0747	glutamine	-0.04	-3.9	0.00011	0.0016	8584
Agathobaculum sp. MGS:0679	alpha-hydroxyisovalerate	0.04	3.9	0.00011	0.0016	8584
Lachnospiraceae sp. MGS:1098	1,2-dilinoleoyl-GPC (18:2/18:2)	0.04	3.9	0.00011	0.0016	8584
Oscillospiraceae sp. MGS:0256	thioproline	0.04	3.9	0.00011	0.0016	8584
Eubacteriales sp. MGS:0087	isovalerylglycine	0.04	3.9	0.00011	0.0016	8584
Gordonibacter urolithinfaciens MGS:0420	6-hydroxyindole sulfate	0.04	3.9	0.00011	0.0016	8584
Clostridia sp. MGS:1057	1-oleoyl-2-docosahexaenoyl-GPC (18:1/22:6)*	0.04	3.9	0.00011	0.0016	8584
Eubacteriales sp. MGS:0584	uracil	-0.04	-3.9	0.00011	0.0016	8584
Catenibacterium mitsuokai MGS:0775	X - 25417	-0.04	-3.9	0.00011	0.0016	8584
Eubacteriales sp. MGS:0311	cis-3,4-methyleneheptanoate	-0.04	-3.9	0.00011	0.0016	8584
Eubacteriales sp. MGS:0917	1-carboxyethyltyrosine	-0.04	-3.9	0.00011	0.0016	8584
Eubacteriales sp. MGS:0651	X - 24531	0.06	3.9	0.00011	0.0016	3812
Firmicutes sp. MGS:1091	1-(1-enyl-palmitoyl)-2-arachidonoyl-GPC (P-16:0/20:4)*	0.04	3.9	0.00011	0.0016	8584
Oscillospiraceae sp. MGS:0060	oleoyl-oleoyl-glycerol (18:1/18:1) [2]*	-0.06	-3.9	0.00011	0.0016	3812
Eubacteriales sp. MGS:1412	(R)-3-hydroxybutyrylcarnitine	0.04	3.9	0.00011	0.0016	8584
Clostridium sp. AF37-5 MGS:0076	X - 12729	0.04	3.9	0.00011	0.0016	8584
Dorea formicigenerans MGS:0006	dimethyl sulfone	-0.04	-3.9	0.00011	0.0016	8584
Eubacteriales sp. MGS:0188	gentisate	0.04	3.9	0.00011	0.0016	8584
Blautia obeum MGS:0009	X - 19438	0.04	3.9	0.00011	0.0016	8584
Eggerthellales sp. MGS:0122	X - 25433	-0.04	-3.9	0.00011	0.0016	8584
Eubacteriales sp. MGS:0189	X - 21310	-0.04	-3.9	0.00011	0.0016	8584
Dorea phocaeensis MGS:0865	gamma-glutamylglycine	-0.04	-3.9	0.00011	0.0016	8584
Oscillospiraceae sp. MGS:0765	2-oxoarginine*	-0.04	-3.9	0.00011	0.0016	8584
Bacteria sp. MGS:0920	propionylglycine	0.04	3.9	0.00011	0.0016	8584
Oscillospiraceae sp. MGS:0412	trigonelline (N'-methylnicotinate)	0.04	3.9	0.00011	0.0016	8584
Lachnospiraceae sp. MGS:1512	nicotinamide riboside	0.04	3.9	0.00011	0.0016	8584
Enterocloster citroniae MGS:0285	erythronate*	0.04	3.9	0.00011	0.0016	8583
Eubacteriales sp. MGS:0196	3,7-dimethylurate	-0.04	-3.9	0.00011	0.0016	8584
Lachnoclostridium sp. MGS:1343	glutamine_degradant*	0.04	3.9	0.00011	0.0016	8584
Eubacteriales sp. MGS:0630	X - 12798	-0.04	-3.9	0.00011	0.0016	8584
Clostridium sp. MGS:0050	guaiacol sulfate	-0.04	-3.9	0.00011	0.0016	8584
Oscillospiraceae sp. MGS:0223	alanine	-0.04	-3.9	0.00011	0.0016	8584
Blautia sp. MGS:0416	formiminoglutamate	0.04	3.9	0.00011	0.0016	8584
Parabacteroides distasonis MGS:0024	2-butenoylglycine	0.04	3.9	0.00011	0.0016	8584
Eubacteriales sp. MGS:0156	X - 24811	0.04	3.9	0.00011	0.0016	8584
Lachnospiraceae sp. MGS:0236	4-hydroxychlorothalonil	0.04	3.9	0.00011	0.0016	8584
Eubacteriales sp. MGS:0376	margaroylcarnitine (C17)*	0.04	3.9	0.00011	0.0016	8584
Lachnospiraceae sp. MGS:1098	cis-3,4-methyleneheptanoylglycine	-0.04	-3.9	0.00011	0.0016	8584
Streptococcus mutans MGS:0677	N-acetylthreonine	0.04	3.9	0.00011	0.0016	8584
Eubacteriales sp. MGS:0744	3-hydroxycotinine glucuronide	0.04	3.9	0.00011	0.0016	8584
Eubacteriales sp. MGS:1611	p-cresol sulfate	0.04	3.9	0.00011	0.0016	8584
Bacteroidales sp. MGS:1306	X - 12306	-0.04	-3.9	0.00011	0.0016	8584
Clostridia sp. MGS:0879	X - 12822	-0.04	-3.9	0.00011	0.0016	8584
Eubacteriales sp. MGS:0709	X - 17676	0.04	3.9	0.00011	0.0016	8584
Eubacteriales sp. MGS:0419	glutamine	0.04	3.9	0.00011	0.0016	8584
Eubacteriales sp. MGS:0418	vanillactate	-0.04	-3.9	0.00011	0.0016	8584
Eubacteriales sp. MGS:0438	X - 11381	0.04	3.9	0.00011	0.0016	8584
Eubacteriales sp. MGS:0703	quinolinate	-0.04	-3.9	0.00011	0.0016	8584
Eubacteriales sp. MGS:0498	behenoyl dihydrosphingomyelin (d18:0/22:0)*	0.04	3.9	0.00011	0.0016	8584
Roseburia hominis MGS:0035	oxalate (ethanedioate)	0.04	3.9	0.00011	0.0016	8584
Eubacteriales sp. MGS:0118	N1-methyladenosine	-0.04	-3.9	0.00011	0.0016	8584
Eubacteriales sp. MGS:0148	X - 12410	0.04	3.9	0.00011	0.0016	8584
Oscillospiraceae sp. MGS:0223	X - 24241	-0.06	-3.9	0.00011	0.0016	3812
Eubacteriales sp. MGS:0342	1,2-dilinoleoyl-GPC (18:2/18:2)	0.04	3.9	0.00011	0.0016	8584
Haemophilus pittmaniae MGS:1196	X - 23782	0.04	3.9	0.00011	0.0016	8584
Roseburia sp. AM16-25 MGS:0344	1-stearoyl-2-linoleoyl-GPI (18:0/18:2)	0.04	3.9	0.00011	0.0016	8584
Lactococcus cremoris subsp. tructae MGS:0583	ceramide (d18:1/17:0, d17:1/18:0)*	0.06	3.9	0.00011	0.0016	3812
Clostridiaceae sp. MGS:0491	1-palmitoleoylglycerol (16:1)*	0.04	3.9	0.00011	0.0016	8584
Lachnospiraceae sp. MGS:0890	L-urobilin	-0.04	-3.9	0.00011	0.0016	8584
Oscillospiraceae sp. MGS:0780	X - 11850	0.04	3.9	0.00011	0.0016	8584
Lachnospiraceae sp. MGS:0414	oxindolylalanine	-0.04	-3.9	0.00011	0.0016	8584
Eubacteriales sp. MGS:0234	3-indoleglyoxylic acid	0.04	3.9	0.00011	0.0016	8584
Eisenbergiella massiliensis MGS:0425	ursocholate	-0.06	-3.9	0.00011	0.0016	3812
Oscillospiraceae sp. MGS:0388	1-(1-enyl-stearoyl)-2-arachidonoyl-GPE (P-18:0/20:4)*	0.04	3.9	0.00011	0.0016	8584
Anaerotruncus colihominis MGS:0307	histidine	-0.04	-3.9	0.00011	0.0016	8584
[Clostridium] symbiosum MGS:0370	chiro-inositol	-0.04	-3.9	0.00011	0.0016	8583
Eubacteriales sp. MGS:0604	3-indoxyl sulfate	-0.04	-3.9	0.00011	0.0016	8584
Eubacteriales sp. MGS:0229	1-stearoyl-2-linoleoyl-GPE (18:0/18:2)*	-0.04	-3.9	0.00011	0.0016	8584
Intestinimonas massiliensis MGS:1304	lactosyl-N-palmitoyl-sphingosine (d18:1/16:0)	0.04	3.9	0.00011	0.0016	8584
Bacteroidia sp. MGS:0795	X - 23997	0.04	3.9	0.00011	0.0016	8584
Intestinibacillus sp. Marseille-P4005 MGS:0168	X - 21410	0.04	3.9	0.00011	0.0016	8584
Haemophilus parainfluenzae MGS:0181	pipecolate	0.04	3.9	0.00011	0.0016	8584
Eubacteriales sp. MGS:1412	X - 16935	-0.04	-3.9	0.00011	0.0016	8584
Anaerotruncus colihominis MGS:0307	2-methylserine	-0.04	-3.9	0.00011	0.0016	8584
Dielma fastidiosa MGS:0400	argininate*	-0.04	-3.9	0.00011	0.0016	8584
Clostridia sp. MGS:0933	4-hydroxyglutamate	-0.04	-3.9	0.00011	0.0016	8584
Eubacteriales sp. MGS:0506	N-stearoyl-sphingadienine (d18:2/18:0)*	-0.04	-3.9	0.00011	0.0016	8584
Eubacteriales sp. MGS:0688	X - 26111	0.04	3.9	0.00011	0.0016	8584
Faecalibacterium sp. MGS:0042	hydroxy-CMPF*	0.04	3.9	0.00011	0.0016	8584
Alistipes indistinctus MGS:0121	glyco-beta-muricholate**	0.04	3.9	0.00011	0.0016	8584
Oscillospiraceae sp. MGS:0060	5-methylthioadenosine (MTA)	-0.04	-3.9	0.00011	0.0016	8584
Clostridia sp. MGS:1356	3-(3-hydroxyphenyl)propionate	-0.04	-3.9	0.00011	0.0016	8584
Clostridia sp. MGS:0435	indolepropionate	0.04	3.9	0.00011	0.0016	8584
Gordonibacter urolithinfaciens MGS:0420	X - 25524	-0.06	-3.9	0.00011	0.0016	3812
Eubacteriales sp. MGS:0663	X - 22834	-0.04	-3.9	0.00011	0.0016	8584
Mediterraneibacter glycyrrhizinilyticus MGS:0314	imidazole propionate	0.04	3.9	0.00011	0.0016	8584
Eubacteriales sp. MGS:0698	X - 17653	-0.04	-3.9	0.00011	0.0016	8584
Firmicutes sp. MGS:0835	taurolithocholate 3-sulfate	0.04	3.9	0.00011	0.0016	8584
Eubacteriales sp. MGS:0673	alpha-hydroxyisocaproate	-0.04	-3.9	0.00011	0.0016	8584
Eubacteriales sp. MGS:0442	alpha-hydroxycaproate	-0.06	-3.9	0.00011	0.0016	3812
Firmicutes sp. MGS:0874	2'-O-methylcytidine	0.04	3.9	0.00011	0.0016	8584
Lachnospiraceae sp. MGS:0257	4-oxo-retinoic acid	0.04	3.9	0.00011	0.0016	8584
Oscillospiraceae sp. MGS:0286	2-oxoarginine*	0.04	3.9	0.00011	0.0016	8584
Eubacteriales sp. MGS:0328	6-hydroxyindole sulfate	-0.04	-3.9	0.00011	0.0016	8584
Oscillospiraceae sp. MGS:0805	X - 21661	-0.06	-3.9	0.00011	0.0016	3812
Clostridia sp. MGS:0660	N-acetylaspartate (NAA)	-0.04	-3.9	0.00011	0.0016	8584
Eubacteriales sp. MGS:0144	tyrosine	-0.04	-3.9	0.00011	0.0016	8584
Roseburia inulinivorans MGS:0036	benzoate	-0.04	-3.9	0.00011	0.0016	8584
Eubacteriales sp. MGS:0651	1-hydroxy-2-naphthalenecarboxylate	0.04	3.9	0.00011	0.0016	8584
Eubacteriales sp. MGS:0474	X - 12456	-0.04	-3.9	0.00011	0.0016	8584
Eubacteriales sp. MGS:1226	4-methylcatechol sulfate	0.04	3.9	0.00011	0.0016	8584
Eubacteriales sp. MGS:0678	1,3-dimethylurate	0.04	3.9	0.00011	0.0016	8584
Eubacteriales sp. MGS:1369	X - 11381	-0.04	-3.9	0.00011	0.0016	8584
Eubacteriales sp. MGS:0249	1-palmitoyl-2-arachidonoyl-GPI (16:0/20:4)*	-0.04	-3.9	0.00011	0.0016	8584
Eubacterium ramulus MGS:0387	X - 19183	0.04	3.9	0.00011	0.0016	8584
Eubacteriales sp. MGS:1395	taurodeoxycholate	0.04	3.9	0.00011	0.0016	8584
Eubacteriales sp. MGS:0580	2-hydroxybutyrate/2-hydroxyisobutyrate	-0.04	-3.9	0.00011	0.0016	8583
Eubacteriales sp. MGS:0668	4-hydroxyphenylacetoylcarnitine	-0.04	-3.9	0.00011	0.0016	8584
Eubacteriales sp. MGS:0688	3-indoxyl sulfate	-0.04	-3.9	0.00011	0.0016	8584
Atopobiaceae sp. MGS:0704	homovanillate (HVA)	-0.04	-3.9	0.00011	0.0016	8584
Bifidobacterium breve MGS:1387	3-carboxy-4-methyl-5-propyl-2-furanpropanoate (CMPF)	-0.04	-3.9	0.00011	0.0016	8584
Veillonella rogosae MGS:0324	1-oleoyl-GPE (18:1)	-0.04	-3.9	0.00011	0.0016	8584
Eubacteriales sp. MGS:0358	chiro-inositol	-0.04	-3.9	0.00011	0.0016	8583
Eubacteriales sp. MGS:0381	X - 23997	0.04	3.9	0.00011	0.0016	8584
Eubacteriales sp. MGS:0577	carnitine	-0.04	-3.9	0.00011	0.0016	8583
Bifidobacterium bifidum MGS:0262	4-methoxyphenol sulfate	0.04	3.9	0.00011	0.0016	8584
Clostridia sp. MGS:0741	X - 21845	-0.04	-3.9	0.00011	0.0016	8584
Ruminococcus sp. MGS:0337	ethyl beta-glucopyranoside	0.04	3.9	0.00011	0.0016	8584
Hydrogeniiclostidium mannosilyticum MGS:0294	S-allylcysteine	-0.04	-3.9	0.00011	0.0016	8584
Eubacteriales sp. MGS:0697	homoarginine	0.04	3.9	0.00011	0.0016	8584
Coprococcus sp. OM04-5BH MGS:1028	X - 23644	0.04	3.9	0.00011	0.0016	8584
Eubacteriales sp. MGS:0649	2-acetamidophenol sulfate	0.04	3.9	0.00011	0.0016	8584
Coprococcus sp. MGS:0404	1-myristoyl-2-palmitoyl-GPC (14:0/16:0)	0.04	3.9	0.00011	0.0016	8584
Oscillibacter sp. PEA192 MGS:0021	N-acetylalliin	-0.04	-3.9	0.00011	0.0016	8584
Eggerthellaceae sp. MGS:0171	glycoursodeoxycholate	-0.04	-3.9	0.00011	0.0016	8584
Eubacteriales sp. MGS:0609	1-(1-enyl-palmitoyl)-GPC (P-16:0)*	0.04	3.9	0.00011	0.0016	8584
Clostridia sp. MGS:0661	glycohyocholate	0.04	3.9	0.00011	0.0016	8584
Enteroscipio rubneri MGS:0722	X - 12410	-0.04	-3.9	0.00011	0.0016	8584
Ruminococcus sp. AF41-9 MGS:0203	X - 14939	0.04	3.9	0.00011	0.0016	8584
Eubacteriales sp. MGS:0962	glycyrrhetinate	0.04	3.9	0.00011	0.0016	8584
Clostridia sp. MGS:1504	glycodeoxycholate	-0.04	-3.9	0.00011	0.0016	8584
Limosilactobacillus fermentum MGS:0990	histidine betaine (hercynine)*	-0.04	-3.9	0.00011	0.0016	8584
Eubacteriales sp. MGS:0249	docosahexaenoylcholine	0.04	3.9	0.00011	0.0016	8584
Bacteria sp. MGS:0218	caprate (10:0)	0.04	3.9	0.00011	0.0016	8584
Ruminococcus sp. AF41-9 MGS:0203	alpha-hydroxyisocaproate	0.04	3.9	0.00011	0.0016	8584
Firmicutes sp. MGS:1195	X - 12822	-0.04	-3.9	0.00011	0.0016	8584
Eubacteriales sp. MGS:0666	X - 21310	-0.04	-3.9	0.00011	0.0016	8584
Anaerostipes hadrus MGS:0003	sphingomyelin (d18:1/14:0, d16:1/16:0)*	0.04	3.9	0.00011	0.0016	8584
Alistipes megaguti MGS:1382	sphingomyelin (d18:2/24:1, d18:1/24:2)*	0.04	3.9	0.00011	0.0016	8584
Anaeromassilibacillus sp. Marseille-P3371 MGS:0304	hydroxypalmitoyl sphingomyelin (d18:1/16:0(OH))**	-0.04	-3.9	0.00011	0.0016	8584
Eubacteriales sp. MGS:1199	stachydrine	-0.04	-3.9	0.00011	0.0016	8584
Eubacteriales sp. MGS:1257	2-aminophenol sulfate	0.04	3.9	0.00011	0.0016	8584
Eubacteriales sp. MGS:0758	10-heptadecenoate (17:1n7)	-0.04	-3.9	0.00011	0.0016	8584
Clostridium sp. TF06-15AC MGS:0032	sulfate of piperine metabolite C16H19NO3 (3)*	0.04	3.9	0.00011	0.0016	8584
Eubacteriales sp. MGS:0630	1-(1-enyl-palmitoyl)-GPC (P-16:0)*	0.04	3.9	0.00011	0.0016	8584
Lachnoclostridium sp. An14 MGS:1235	X - 25503	-0.04	-3.9	0.00011	0.0016	8584
Oscillospiraceae sp. MGS:0255	indoleacetylglutamine	0.04	3.9	0.00011	0.0016	8584
Clostridium sp. MGS:1174	isoursodeoxycholate	0.04	3.9	0.00011	0.0016	8584
Eubacteriales sp. MGS:0505	caprate (10:0)	0.04	3.9	0.00011	0.0016	8584
Anaerotruncus colihominis MGS:0307	methionine	-0.04	-3.9	0.00011	0.0016	8584
Lachnospiraceae sp. MGS:0217	X - 18886	-0.04	-3.9	0.00011	0.0016	8584
Eubacteriales sp. MGS:0698	glycochenodeoxycholate	-0.04	-3.9	0.00011	0.0016	8584
Hungatella hathewayi MGS:0455	docosatrienoate (22:3n6)*	0.04	3.9	0.00011	0.0016	8584
Collinsella intestinalis MGS:0802	threonine	-0.04	-3.9	0.00011	0.0016	8584
Lachnospiraceae sp. MGS:0246	fructose	-0.04	-3.9	0.00011	0.0016	8583
Eubacteriales sp. MGS:1067	4-ethylcatechol sulfate	0.04	3.9	0.00011	0.0016	8584
Ligilactobacillus ruminis MGS:0484	1-stearoyl-2-oleoyl-GPC (18:0/18:1)	-0.04	-3.9	0.00011	0.0016	8584
Eubacteriales sp. MGS:0162	arachidonoylcholine	0.04	3.9	0.00011	0.0016	8584
Firmicutes sp. MGS:0835	5-hydroxyindole sulfate	-0.04	-3.9	0.00011	0.0016	8584
Ruminococcus sp. AF17-22AC MGS:0208	hydroxy-CMPF*	0.04	3.9	0.00011	0.0016	8584
Flavonifractor plautii MGS:0079	X - 21410	0.04	3.9	0.00011	0.0016	8584
Lachnospiraceae sp. MGS:0399	lactosyl-N-palmitoyl-sphingosine (d18:1/16:0)	0.04	3.9	0.00011	0.0016	8584
Oscillospiraceae sp. MGS:0437	X - 17357	-0.04	-3.9	0.00011	0.0016	8584
Eubacterium sp. AM49-13BH MGS:0251	taurocholate	0.04	3.9	0.00011	0.0016	8584
Eubacteriales sp. MGS:0439	butyrate/isobutyrate (4:0)	-0.04	-3.9	0.00011	0.0016	8584
Tyzzerella nexilis MGS:0574	behenoyl dihydrosphingomyelin (d18:0/22:0)*	0.04	3.9	0.00011	0.0016	8584
Eubacteriales sp. MGS:0786	aspartate	0.04	3.9	0.00011	0.0016	8584
Eubacteriales sp. MGS:0244	1-oleoyl-2-docosahexaenoyl-GPE (18:1/22:6)*	-0.04	-3.9	0.00011	0.0016	8584
Eubacteriales sp. MGS:0348	propionylcarnitine (C3)	-0.04	-3.9	0.00011	0.0016	8584
Eubacteriales sp. MGS:0322	tauroursodeoxycholate	-0.04	-3.9	0.00011	0.0016	8584
Eubacteriales sp. MGS:1379	bilirubin (E,Z or Z,E)*	0.04	3.9	0.00011	0.0016	8584
Clostridium sp. AF37-5 MGS:0076	sphingomyelin (d18:1/25:0, d19:0/24:1, d20:1/23:0, d19:1/24:0)*	0.04	3.9	0.00011	0.0016	8584
Oscillospiraceae sp. MGS:0210	X - 12839	-0.04	-3.9	0.00011	0.0016	8584
Haemophilus pittmaniae MGS:1196	ergothioneine	0.04	3.9	0.00011	0.0016	8584
Firmicutes sp. MGS:0681	oxalate (ethanedioate)	0.04	3.9	0.00011	0.0016	8584
Eubacteriales sp. MGS:0320	1-palmitoleoylglycerol (16:1)*	-0.04	-3.9	0.00011	0.0016	8584
Clostridia sp. MGS:0140	X - 17438	0.04	3.9	0.00011	0.0016	8584
Eubacteriales sp. MGS:0457	heme	-0.04	-3.9	0.00011	0.0016	8584
Eubacteriales sp. MGS:0373	oleoylcholine	0.04	3.9	0.00011	0.0016	8584
Pseudoruminococcus massiliensis MGS:0346	1-palmitoyl-2-dihomo-linolenoyl-GPC (16:0/20:3n3 or 6)*	-0.04	-3.9	0.00011	0.0016	8584
Streptococcus oralis subsp. oralis MGS:0705	X - 13431	-0.04	-3.9	0.00011	0.0016	8584
Dorea longicatena MGS:0039	3-hydroxypyridine sulfate	-0.04	-3.9	0.00011	0.0016	8584
Oscillospiraceae sp. MGS:1203	sphingomyelin (d18:1/25:0, d19:0/24:1, d20:1/23:0, d19:1/24:0)*	-0.04	-3.9	0.00011	0.0016	8584
Eubacteriales sp. MGS:0872	palmitoylcarnitine (C16)	-0.04	-3.9	0.00011	0.0016	8584
Bacteria sp. MGS:1117	2-O-methylascorbic acid	-0.04	-3.9	0.00011	0.0016	8584
Clostridia sp. MGS:0512	X - 21839	-0.04	-3.9	0.00011	0.0016	8584
Clostridia sp. MGS:0368	carnitine	-0.04	-3.9	0.00011	0.0016	8583
[Ruminococcus] gnavus MGS:0239	sphingomyelin (d18:2/18:1)*	-0.04	-3.9	0.00011	0.0016	8584
Eubacteriales sp. MGS:0367	glutamine conjugate of C6H10O2 (1)*	0.04	3.9	0.00011	0.0016	8584
Clostridium paraputrificum MGS:0793	2-hydroxyglutarate	-0.04	-3.9	0.00011	0.0016	8584
Erysipelatoclostridium sp. MGS:0313	N1-Methyl-2-pyridone-5-carboxamide	-0.04	-3.9	0.00011	0.0016	8584
Flintibacter sp. MGS:0922	4-methoxyphenol sulfate	-0.04	-3.9	0.00011	0.0016	8584
Eubacteriales sp. MGS:0604	lactosyl-N-palmitoyl-sphingosine (d18:1/16:0)	0.04	3.9	0.00011	0.0016	8584
Faecalibacterium sp. MGS:0042	X - 25419	0.04	3.9	0.00011	0.0016	8584
Rikenellaceae sp. MGS:1022	1,3-dimethylurate	0.04	3.9	0.00011	0.0016	8584
Oscillospiraceae sp. MGS:0130	homovanillate (HVA)	-0.04	-3.9	0.00011	0.0016	8584
Eubacteriales sp. MGS:1292	2-aminooctanoate	0.04	3.9	0.00011	0.0016	8584
Eubacteriales sp. MGS:0578	X - 18901	0.04	3.9	0.00011	0.0016	8584
Mediterraneibacter glycyrrhizinilyticus MGS:0314	lithocholate sulfate (1)	0.04	3.9	0.00011	0.0016	8584
Eubacteriales sp. MGS:0331	valine	-0.04	-3.9	0.00011	0.0016	8584
Eubacteriales sp. MGS:0188	glycohyocholate	0.04	3.9	0.00011	0.0016	8584
Eubacteriales sp. MGS:0891	dopamine 3-O-sulfate	0.04	3.9	0.00011	0.0016	8584
Eubacteriales sp. MGS:0664	X - 25790	-0.04	-3.9	0.00011	0.0016	8584
Firmicutes sp. MGS:0681	glutamate	-0.04	-3.9	0.00011	0.0016	8584
Blautia sp. MGS:0206	3-acetylphenol sulfate	-0.04	-3.9	0.00011	0.0016	8584
Eubacteriales sp. MGS:0300	propionylglycine	0.04	3.9	0.00011	0.0016	8584
Collinsella tanakaei MGS:0850	3-methyladipate	-0.04	-3.9	0.00011	0.0016	8583
Bifidobacterium pullorum subsp. gallinarum MGS:1171	X - 11858	-0.04	-3.9	0.00011	0.0016	8584
Eubacteriales sp. MGS:1226	X - 21383	0.04	3.9	0.00011	0.0016	8584
Eubacteriales sp. MGS:0406	3b-hydroxy-5-cholenoic acid	0.04	3.9	0.00011	0.0016	8584
Veillonella tobetsuensis MGS:1344	glycochenodeoxycholate glucuronide (1)	-0.04	-3.9	0.00011	0.0016	8584
Eubacteriales sp. MGS:0644	X - 12216	0.04	3.9	0.00011	0.0016	8584
Eubacteriales sp. MGS:1136	X - 24337	-0.04	-3.9	0.00011	0.0016	8584
Clostridia sp. MGS:1346	X - 11850	0.04	3.9	0.00011	0.0016	8584
Eubacteriales sp. MGS:0269	gamma-glutamylglutamine	0.04	3.9	0.00011	0.0016	8584
Oscillospiraceae sp. MGS:0210	1-linoleoyl-GPA (18:2)*	0.06	3.9	0.00011	0.0016	3812
Eubacteriales sp. MGS:0322	heptanoate (7:0)	0.04	3.9	0.00011	0.0016	8584
Anaerotignum lactatifermentans MGS:0676	alpha-hydroxyisovalerate	0.04	3.9	0.00011	0.0016	8584
[Ruminococcus] torques MGS:0088	5,6-dihydrothymine	-0.04	-3.9	0.00011	0.0016	8584
Oscillospiraceae sp. MGS:0380	perfluorooctanesulfonate (PFOS)	0.04	3.9	0.00011	0.0016	8584
Coprococcus sp. OM04-5BH MGS:1028	S-methylcysteine	0.04	3.9	0.00011	0.0016	8584
Eubacteriales sp. MGS:0878	isobutyrylglycine	0.04	3.9	0.00011	0.0016	8584
Firmicutes sp. MGS:1014	4-methoxyphenol sulfate	0.04	3.9	0.00011	0.0016	8584
Eubacteriales sp. MGS:0132	X - 19438	-0.04	-3.9	0.00011	0.0016	8584
Eubacteriales sp. MGS:0190	dopamine 3-O-sulfate	-0.04	-3.9	0.00011	0.0016	8584
Dorea sp. AF36-15AT MGS:0052	cysteine sulfinic acid	0.04	3.9	0.00011	0.0016	8584
Eubacteriales sp. MGS:0105	octadecanedioylcarnitine (C18-DC)*	-0.04	-3.9	0.00011	0.0016	8584
Blautia producta MGS:0905	4-methylguaiacol sulfate	0.04	3.9	0.00011	0.0016	8584
Eubacteriales sp. MGS:0193	X - 15728	0.04	3.9	0.00011	0.0016	8584
Streptococcus gordonii MGS:0713	heneicosapentaenoate (21:5n3)	-0.04	-3.9	0.00011	0.0016	8584
Streptococcus anginosus MGS:0680	1-(1-enyl-palmitoyl)-2-linoleoyl-GPC (P-16:0/18:2)*	-0.04	-3.9	0.00011	0.0016	8584
Clostridia sp. MGS:0724	2-O-methylascorbic acid	-0.04	-3.9	0.00011	0.0016	8584
Anaeromassilibacillus sp. An250 MGS:0169	5-hydroxymethyl-2-furoylcarnitine*	0.04	3.9	0.00011	0.0016	8584
Eubacteriales sp. MGS:0697	5alpha-androstan-3alpha,17beta-diol disulfate	-0.04	-3.9	0.00011	0.0016	8584
Eubacteriales sp. MGS:0249	S-methylcysteine	0.04	3.9	0.00011	0.0016	8584
Clostridia sp. MGS:0479	3-hydroxycotinine glucuronide	-0.04	-3.9	0.00011	0.0016	8584
Eubacteriales sp. MGS:0306	2-aminooctanoate	-0.04	-3.9	0.00011	0.0016	8584
Dielma fastidiosa MGS:0400	perfluorooctanesulfonate (PFOS)	0.04	3.9	0.00011	0.0016	8584
Massilimicrobiota timonensis MGS:0825	1-palmitoyl-2-arachidonoyl-GPE (16:0/20:4)*	0.04	3.9	0.00011	0.0016	8584
Subdoligranulum sp. APC924/74 MGS:0015	X - 11315	-0.04	-3.9	0.00011	0.0016	8584
Eubacteriales sp. MGS:0601	X - 17353	-0.04	-3.9	0.00011	0.0016	8584
Clostridia sp. MGS:0893	decadienedioic acid (C10:2-DC)**	-0.04	-3.9	0.00011	0.0016	8584
Eubacteriales sp. MGS:1003	X - 12851	-0.04	-3.9	0.00011	0.0016	8584
Eubacteriales sp. MGS:0317	propionylcarnitine (C3)	-0.04	-3.9	0.00011	0.0016	8584
Clostridiaceae sp. MGS:0608	glutarate (C5-DC)	-0.04	-3.9	0.00011	0.0016	8583
Eubacteriales sp. MGS:0602	phenylacetate	0.04	3.9	0.00011	0.0016	8584
Lachnospiraceae sp. MGS:1325	3-methoxytyrosine	-0.04	-3.9	0.00011	0.0016	8584
Blautia sp. MGS:0416	oleoyl ethanolamide	0.04	3.9	0.00011	0.0016	8584
Blautia obeum MGS:0001	resveratrol disulfate (2)*	0.04	3.9	0.00011	0.0016	8584
Clostridia sp. MGS:1111	X - 11858	0.04	3.9	0.00011	0.0016	8584
Eubacteriales sp. MGS:0653	cotinine	-0.04	-3.9	0.00011	0.0016	8584
Ruminococcus sp. MGS:0487	N-stearoyl-sphinganine (d18:0/18:0)*	-0.04	-3.9	0.00011	0.0016	8584
Clostridia sp. MGS:0933	1-(1-enyl-palmitoyl)-2-linoleoyl-GPC (P-16:0/18:2)*	0.04	3.9	0.00011	0.0016	8584
Blautia massiliensis MGS:0023	methionine sulfone	-0.04	-3.9	0.00011	0.0016	8584
Eubacteriales sp. MGS:0230	2-O-methylascorbic acid	-0.04	-3.9	0.00011	0.0016	8584
Clostridium sp. MGS:0050	arachidonoylcarnitine (C20:4)	0.04	3.9	0.00011	0.0016	8584
Firmicutes sp. MGS:0596	5-methyluridine (ribothymidine)	0.04	3.9	0.00011	0.0016	8584
Eubacteriales sp. MGS:0790	1-stearoyl-GPC (18:0)	0.04	3.9	0.00011	0.0016	8584
Eubacteriales sp. MGS:0331	X - 24337	-0.04	-3.9	0.00011	0.0016	8584
Lachnotalea sp. AF33-28 MGS:0403	phenylpyruvate	-0.04	-3.9	0.00011	0.0016	8584
Fusicatenibacter saccharivorans MGS:0004	guanidinosuccinate	-0.06	-3.9	0.00011	0.0016	4772
Eubacteriales sp. MGS:0633	trigonelline (N'-methylnicotinate)	0.04	3.9	0.00011	0.0016	8584
Oscillospiraceae sp. MGS:1539	cortolone glucuronide (1)	-0.04	-3.9	0.00011	0.0016	8584
Saccharomyces cerevisiae MGS:0782	S-methylmethionine	-0.04	-3.9	0.00011	0.0016	8584
Eubacteriales sp. MGS:0709	3-amino-2-piperidone	0.04	3.9	0.00011	0.0016	8584
Eubacteriaceae sp. MGS:0591	X - 24795	-0.04	-3.9	0.00011	0.0016	8584
Clostridia sp. MGS:0508	5alpha-androstan-3alpha,17beta-diol disulfate	-0.04	-3.9	0.00011	0.0016	8584
Eubacteriales sp. MGS:0516	3-methyl-2-oxovalerate	-0.04	-3.9	0.00011	0.0016	8584
Lachnospiraceae sp. MGS:0393	gamma-glutamylisoleucine*	0.04	3.9	0.00011	0.0016	8584
Eubacteriales sp. MGS:0659	lactosyl-N-nervonoyl-sphingosine (d18:1/24:1)*	-0.04	-3.9	0.00011	0.0016	8584
Eubacteriales sp. MGS:0352	piperine	-0.04	-3.9	0.00011	0.0016	8584
Streptococcus parasanguinis MGS:0117	21-hydroxypregnenolone disulfate	-0.04	-3.9	0.00011	0.0016	8584
Clostridiaceae sp. MGS:0238	N-stearoyl-sphingadienine (d18:2/18:0)*	-0.04	-3.9	0.00011	0.0016	8584
Lachnospiraceae sp. MGS:0127	aconitate [cis or trans]	-0.04	-3.9	0.00011	0.0016	8584
Massilistercora timonensis MGS:0458	tetrahydrocortisone glucuronide (5)	-0.04	-3.9	0.00011	0.0016	8584
Eubacteriales sp. MGS:1261	p-cresol glucuronide*	0.04	3.9	0.00011	0.0016	8584
Eubacteriales sp. MGS:0432	X - 24795	-0.04	-3.9	0.00011	0.0016	8584
Clostridia sp. MGS:1192	X - 22834	-0.04	-3.9	0.00011	0.0016	8584
Amedibacillus dolichus MGS:0798	O-acetylhomoserine	-0.06	-3.9	0.00011	0.0016	4772
Ruminococcus sp. AF41-9 MGS:0203	X - 25279	-0.04	-3.9	0.00011	0.0016	8584
Blautia producta MGS:0619	glycerol	0.04	3.9	0.00011	0.0016	8584
Mogibacterium kristiansenii MGS:0522	X - 21839	-0.04	-3.9	0.00011	0.0016	8584
Clostridiaceae sp. MGS:0491	urea	0.04	3.9	0.00011	0.0016	8584
Eubacteriales sp. MGS:0133	ursocholate	-0.06	-3.9	0.00011	0.0016	3812
Eubacteriales sp. MGS:0482	X - 21310	0.04	3.9	0.00011	0.0016	8584
Parabacteroides johnsonii MGS:0469	glycochenodeoxycholate 3-sulfate	0.04	3.9	0.00011	0.0016	8584
Clostridium sp. AT4 MGS:0347	docosahexaenoylcholine	-0.04	-3.9	0.00011	0.0016	8584
Ruminococcus sp. AF46-10NS MGS:0271	glycochenodeoxycholate glucuronide (1)	0.04	3.9	0.00011	0.0016	8584
Faecalitalea cylindroides MGS:0523	X - 24352	-0.04	-3.9	0.00011	0.0016	8584
Streptococcus gordonii MGS:0713	1,5-anhydroglucitol (1,5-AG)	0.04	3.9	0.00011	0.0016	8584
Eubacteriales sp. MGS:0204	3-methoxycatechol sulfate (2)	0.04	3.9	0.00011	0.0016	8584
Eubacteriales sp. MGS:0342	X - 24337	-0.04	-3.9	0.00011	0.0016	8584
Roseburia sp. AM59-24XD MGS:0391	hippurate	0.04	3.9	0.00011	0.0016	8584
[Ruminococcus] gnavus MGS:0239	sphinganine	0.04	3.9	0.00011	0.0016	8584
Coprococcus catus MGS:0037	myristate (14:0)	0.04	3.9	0.00011	0.0016	8584
Faecalibacterium sp. MGS:0042	10-undecenoate (11:1n1)	0.04	3.9	0.00011	0.0016	8584
Lachnospiraceae sp. MGS:1615	ursodeoxycholate	0.04	3.9	0.00011	0.0016	8584
Eubacteriales sp. MGS:0342	palmitoyl ethanolamide	-0.06	-3.9	0.00011	0.0016	4772
Eubacteriales sp. MGS:0221	indoleacetoylcarnitine*	0.05	3.9	0.00011	0.0016	5703
Ruminococcus sp. MGS:0487	3-(3-hydroxyphenyl)propionate sulfate	0.04	3.9	0.00011	0.0016	8584
Eubacteriales sp. MGS:0270	methionine	-0.04	-3.9	0.00011	0.0016	8584
Eubacteriales sp. MGS:0652	N-acetyl-beta-alanine	-0.04	-3.9	0.00011	0.0016	8584
Eubacteriales sp. MGS:0244	erucate (22:1n9)	0.04	3.9	0.00011	0.0016	8584
Burkholderiales sp. MGS:0799	isoeugenol sulfate	0.04	3.9	0.00011	0.0016	8584
Clostridiaceae sp. MGS:0608	X - 24812	0.04	3.9	0.00011	0.0016	8584
Eubacteriales sp. MGS:0563	2-ketocaprylate	-0.04	-3.9	0.00011	0.0016	8584
Eubacteriales sp. MGS:0148	p-cresol glucuronide*	-0.04	-3.9	0.00011	0.0016	8584
Eubacteriales sp. MGS:0345	theobromine	0.04	3.9	0.00011	0.0016	8584
Eubacteriales sp. MGS:0622	3b-hydroxy-5-cholenoic acid	0.04	3.9	0.00011	0.0016	8584
Eubacteriales sp. MGS:1083	3-indoxyl sulfate	0.04	3.9	0.00011	0.0016	8584
Oscillospiraceae sp. MGS:0412	X - 16397	0.04	3.9	0.00011	0.0016	8584
Massilicoli timonensis MGS:0932	alanine	-0.04	-3.9	0.00011	0.0016	8584
Eubacteriales sp. MGS:0298	2-methylserine	0.04	3.9	0.00011	0.0016	8584
Eubacteriales sp. MGS:0333	1-(1-enyl-palmitoyl)-2-linoleoyl-GPC (P-16:0/18:2)*	0.04	3.9	0.00011	0.0016	8584
Parabacteroides distasonis MGS:0024	N-acetylhistidine	0.04	3.9	0.00011	0.0016	8584
Eubacteriales sp. MGS:0333	bilirubin (Z,Z)	0.04	3.9	0.00011	0.0016	8584
Lachnospiraceae sp. MGS:1098	X - 18913	0.04	3.9	0.00011	0.0016	8584
Oscillospiraceae sp. MGS:0207	ceramide (d16:1/24:1, d18:1/22:1)*	-0.04	-3.9	0.00011	0.0016	8584
Eubacteriales sp. MGS:1369	2-O-methylascorbic acid	-0.04	-3.9	0.00011	0.0016	8584
Coprococcus sp. AM27-12LB MGS:0687	X - 13684	0.04	3.9	0.00011	0.0016	8584
Oscillospiraceae sp. MGS:0146	X - 17690	0.04	3.9	0.00011	0.0016	8584
Anaerostipes hadrus MGS:0124	glucuronate	-0.04	-3.9	0.00011	0.0016	8584
Eubacteriales sp. MGS:0540	sphingomyelin (d18:1/17:0, d17:1/18:0, d19:1/16:0)	0.04	3.9	0.00011	0.0016	8584
Eubacteriales sp. MGS:0757	N-stearoyl-sphingadienine (d18:2/18:0)*	-0.04	-3.9	0.00011	0.0016	8584
[Ruminococcus] lactaris MGS:0109	oleoyl-linoleoyl-glycerol (18:1/18:2) [1]	-0.04	-3.9	0.00011	0.0016	8584
Clostridia sp. MGS:0094	picolinoylglycine	-0.04	-3.9	0.00011	0.0016	8584
Lachnospiraceae sp. MGS:0252	andro steroid monosulfate C19H28O6S (1)*	-0.04	-3.9	0.00011	0.0016	8584
Eubacteriales sp. MGS:0502	erucate (22:1n9)	0.04	3.9	0.00011	0.0016	8584
Lachnospiraceae sp. MGS:0018	X - 24736	-0.04	-3.9	0.00011	0.0016	8584
Eubacteriales sp. MGS:0396	7-methylguanine	-0.04	-3.9	0.00011	0.0016	8584
Ruminococcus sp. AF21-42 MGS:0111	succinoyltaurine	-0.04	-3.9	0.00011	0.0016	8583
Eubacteriales sp. MGS:0442	5-hydroxyindole sulfate	0.04	3.9	0.00011	0.0016	8584
Eubacteriales sp. MGS:0697	N-palmitoyl-sphinganine (d18:0/16:0)	-0.04	-3.9	0.00011	0.0016	8584
Clostridium sp. AF34-13 MGS:0173	docosatrienoate (22:3n6)*	-0.04	-3.9	0.00011	0.0016	8584
Roseburia faecis MGS:0058	5-hydroxymethyl-2-furoylcarnitine*	0.04	3.9	0.00011	0.0016	8584
Clostridia sp. MGS:1020	1-linoleoyl-2-linolenoyl-GPC (18:2/18:3)*	0.04	3.9	0.00011	0.0016	8584
Methanobrevibacter smithii MGS:0152	norcotinine	0.04	3.9	0.00011	0.0016	8584
Coprococcus sp. AM27-12LB MGS:0687	N,N,N-trimethyl-alanylproline betaine (TMAP)	-0.04	-3.9	0.00011	0.0016	8584
Eubacteriales sp. MGS:0162	hexanoylcarnitine (C6)	-0.04	-3.9	0.00011	0.0016	8584
Roseburia faecis MGS:0058	N-oleoyltaurine	-0.04	-3.9	0.00011	0.0016	8584
Scardovia wiggsiae MGS:1737	glucose	0.04	3.9	0.00011	0.0016	8583
Lachnospiraceae sp. MGS:1641	beta-cryptoxanthin	-0.04	-3.9	0.00011	0.0016	8584
Rikenellaceae sp. MGS:0582	tetradecadienedioate (C14:2-DC)*	-0.04	-3.9	0.00011	0.0016	8584
Eubacteriales sp. MGS:1369	naringenin 7-glucuronide	0.04	3.9	0.00011	0.0016	8584
Eubacteriales sp. MGS:0843	sphingomyelin (d18:1/24:1, d18:2/24:0)*	0.04	3.9	0.00011	0.0016	8584
Eubacteriales sp. MGS:0720	glycochenodeoxycholate 3-sulfate	-0.04	-3.9	0.00011	0.0016	8584
Eubacterium sp. MGS:0248	cinnamoylglycine	0.04	3.9	0.00011	0.0016	8584
Oscillospiraceae sp. MGS:0072	N,N,N-trimethyl-alanylproline betaine (TMAP)	0.04	3.9	0.00011	0.0016	8584
Eubacteriales sp. MGS:0956	X - 25523	0.04	3.9	0.00011	0.0016	8584
Clostridium sp. SN20 MGS:0603	X - 24588	0.04	3.9	0.00011	0.0016	8584
Eubacteriales sp. MGS:0618	2-acetamidophenol sulfate	0.04	3.9	0.00011	0.0016	8584
Bacteroidales sp. MGS:1236	X - 21467	-0.04	-3.9	0.00011	0.0016	8584
Eubacteriales sp. MGS:0556	X - 24337	-0.04	-3.9	0.00011	0.0016	8584
Eubacteriales sp. MGS:0496	gamma-glutamylglutamate	-0.04	-3.9	0.00011	0.0016	8584
Eubacteriales sp. MGS:0691	ursodeoxycholate	-0.04	-3.9	0.00011	0.0016	8584
Mediterraneibacter glycyrrhizinilyticus MGS:0314	N6-methyladenosine	0.04	3.9	0.00011	0.0016	8584
Eubacteriales sp. MGS:0486	S-methylcysteine	0.04	3.9	0.00011	0.0016	8584
Eubacteriales sp. MGS:0118	4-cholesten-3-one	-0.04	-3.9	0.00011	0.0016	8584
Clostridium sp. MGS:0059	S-methylcysteine	0.04	3.9	0.00011	0.0016	8584
[Ruminococcus] torques MGS:0088	1-methylhistidine	0.04	3.9	0.00011	0.0016	8584
Gordonibacter urolithinfaciens MGS:0420	propionylglycine	-0.04	-3.9	0.00011	0.0016	8584
Desulfovibrio piger MGS:0240	phenylacetylcarnitine	0.04	3.9	0.00011	0.0016	8584
Streptococcus anginosus MGS:0680	deoxycholic acid 12-sulfate*	0.04	3.9	0.00011	0.0016	8584
Oscillibacter sp. MGS:0734	suberoylcarnitine (C8-DC)	-0.06	-3.9	0.00011	0.0016	3812
Eubacteriales sp. MGS:0298	4-hydroxyphenylacetate	-0.04	-3.9	0.00011	0.0016	8584
Oscillospiraceae sp. MGS:0765	campesterol	0.04	3.9	0.00011	0.0016	8584
Eubacteriales sp. MGS:0144	X - 21736	-0.04	-3.9	0.00011	0.0016	8584
Oscillospiraceae sp. MGS:0375	X - 18901	0.04	3.9	0.00011	0.0016	8584
Eubacteriales sp. MGS:0193	4-acetylcatechol sulfate (1)	-0.04	-3.9	0.00011	0.0016	8584
Alistipes senegalensis MGS:0141	1-(1-enyl-palmitoyl)-2-oleoyl-GPC (P-16:0/18:1)*	0.04	3.9	0.00011	0.0016	8584
Collinsella sp. WCA1-178-WT-3 (M2) MGS:1245	X - 12283	-0.04	-3.9	0.00011	0.0016	8584
unclassified sp. MGS:0567	cysteine sulfinic acid	0.04	3.9	0.00011	0.0016	8584
Clostridium sp. MGS:1174	7-alpha-hydroxy-3-oxo-4-cholestenoate (7-Hoca)	-0.04	-3.9	0.00011	0.0016	8584
Lachnospiraceae sp. MGS:0930	tetrahydrocortisol glucuronide	0.04	3.9	0.00011	0.0016	8584
Eubacteriales sp. MGS:1059	p-cresol sulfate	0.04	3.9	0.00011	0.0016	8584
Oscillospiraceae sp. MGS:0142	ornithine	0.04	3.9	0.00011	0.0016	8584
Bacteria sp. MGS:0778	X - 24328	0.04	3.9	0.00011	0.0016	8584
Lachnospiraceae sp. MGS:0831	gamma-glutamylphenylalanine	-0.04	-3.9	0.00011	0.0016	8584
Clostridium sp. MGS:0050	X - 12798	0.04	3.9	0.00011	0.0016	8584
Bilophila wadsworthia MGS:0049	X - 11843	-0.04	-3.9	0.00011	0.0016	8584
Eubacteriales sp. MGS:0856	2-methylserine	0.04	3.9	0.00011	0.0016	8584
Eubacteriales sp. MGS:0300	X - 25371	-0.04	-3.9	0.00011	0.0016	8584
Eubacteriales sp. MGS:0699	12,13-DiHOME	-0.04	-3.9	0.00011	0.0016	8584
Eubacteriales sp. MGS:0968	1-carboxyethylisoleucine	-0.04	-3.9	0.00011	0.0016	8584
Flavonifractor sp. An10 MGS:0495	X - 17653	0.04	3.9	0.00011	0.0016	8584
Clostridia sp. MGS:1044	1H-indole-7-acetic acid	0.06	3.9	0.00011	0.0016	3812
Eubacteriales sp. MGS:0358	1,7-dimethylurate	0.04	3.9	0.00011	0.0016	8584
Ruminococcus sp. MGS:0126	X - 13866	0.04	3.9	0.00011	0.0016	8584
Acidaminococcus intestini MGS:0407	ascorbic acid 2-sulfate	-0.04	-3.9	0.00011	0.0016	8583
Firmicutes sp. MGS:0454	1-(1-enyl-palmitoyl)-GPC (P-16:0)*	0.04	3.9	0.00011	0.0016	8584
Eubacteriales sp. MGS:0317	X - 24295	-0.04	-3.9	0.00011	0.0016	8584
Eubacteriales sp. MGS:0568	X - 21839	-0.04	-3.9	0.00011	0.0016	8584
Eubacteriales sp. MGS:0763	taurodeoxycholate	-0.04	-3.9	0.00011	0.0016	8584
Eubacteriales sp. MGS:0363	X - 21310	-0.04	-3.9	0.00011	0.0016	8584
Lachnospiraceae sp. MGS:0233	palmitoylcarnitine (C16)	-0.04	-3.9	0.00011	0.0016	8584
Eubacteriales sp. MGS:0698	X - 22520	0.06	3.9	0.00011	0.0016	3812
Eubacteriales sp. MGS:1064	2-ethylphenylsulfate	-0.04	-3.9	0.00011	0.0016	8584
Eubacteriales sp. MGS:0666	X - 21839	-0.04	-3.9	0.00011	0.0016	8584
Eubacteriales sp. MGS:0317	X - 24531	0.06	3.9	0.00011	0.0016	3812
Ruminococcus sp. JE7A12 MGS:0640	butyrate/isobutyrate (4:0)	0.04	3.9	0.00011	0.0016	8584
Gemmiger formicilis MGS:0027	1-stearoyl-2-linoleoyl-GPI (18:0/18:2)	-0.04	-3.9	0.00011	0.0016	8584
Eubacteriales sp. MGS:0792	N-alpha-acetylornithine	0.04	3.9	0.00011	0.0016	8584
Firmicutes sp. MGS:1164	gamma-glutamyl-alpha-lysine	-0.04	-3.9	0.00011	0.0016	8584
Eubacteriales sp. MGS:0427	oleoyl-arachidonoyl-glycerol (18:1/20:4) [2]*	-0.04	-3.9	0.00011	0.0016	8584
Eubacteriales sp. MGS:1256	hydroxycotinine	0.04	3.9	0.00011	0.0016	8584
Eubacteriales sp. MGS:1083	X - 11858	-0.04	-3.9	0.00011	0.0016	8584
Eubacteriales sp. MGS:1052	deoxycholic acid 3-sulfate	0.06	3.9	0.00011	0.0016	3812
Clostridium sp. MGS:0605	cotinine	-0.04	-3.9	0.00011	0.0016	8584
Lachnospiraceae sp. MGS:0127	taurochenodeoxycholic acid 3-sulfate	0.04	3.9	0.00011	0.0016	8584
Alistipes shahii MGS:0054	branched chain 14:0 dicarboxylic acid**	0.04	3.9	0.00011	0.0016	8584
Lachnospiraceae sp. MGS:0172	ceramide (d16:1/24:1, d18:1/22:1)*	-0.04	-3.9	0.00011	0.0016	8584
Prevotellamassilia timonensis MGS:0900	X - 11787	0.04	3.9	0.00011	0.0016	8584
Clostridia sp. MGS:1152	X - 12013	0.04	3.9	0.00011	0.0016	8584
Intestinimonas massiliensis MGS:0198	hypoxanthine	-0.04	-3.9	0.00011	0.0016	8584
Eubacteriales sp. MGS:1233	eicosenedioate (C20:1-DC)*	-0.05	-3.9	0.00011	0.0016	6693
Eubacteriales sp. MGS:1199	sphingomyelin (d18:2/24:2)*	-0.04	-3.9	0.00011	0.0016	8584
Agathobaculum desmolans MGS:1429	3-hydroxypyridine sulfate	-0.04	-3.9	0.00011	0.0016	8584
Eubacteriales sp. MGS:0353	glyco-beta-muricholate**	0.04	3.9	0.00011	0.0016	8584
Eubacteriales sp. MGS:0593	formiminoglutamate	-0.04	-3.9	0.00011	0.0016	8584
Eubacteriales sp. MGS:0709	chiro-inositol	-0.04	-3.9	0.00011	0.0016	8583
Eubacteriales sp. MGS:0547	retinal	-0.04	-3.9	0.00011	0.0016	8584
Anaeromassilibacillus sp. Marseille-P3371 MGS:0304	fumarate	-0.04	-3.9	0.00011	0.0016	8583
[Ruminococcus] gnavus MGS:0239	7-methylguanine	0.04	3.9	0.00011	0.0016	8584
Eubacteriales sp. MGS:0264	ginkgolic acid C15:1	0.04	3.9	0.00011	0.0016	8583
Eubacterium sp. AF16-48 MGS:0219	pimeloylcarnitine/3-methyladipoylcarnitine (C7-DC)	0.04	3.9	0.00011	0.0016	8584
Eubacteriales sp. MGS:0697	2-hydroxyglutarate	-0.04	-3.9	0.00011	0.0016	8584
Eubacteriales sp. MGS:0328	quinate	-0.04	-3.9	0.00011	0.0016	8583
Eubacteriales sp. MGS:0505	epiandrosterone sulfate	0.04	3.9	0.00011	0.0016	8584
Eubacteriales sp. MGS:0856	leucine	-0.04	-3.9	0.00011	0.0016	8584
Roseburia sp. AM16-25 MGS:0344	propionylcarnitine (C3)	0.04	3.9	0.00011	0.0016	8584
Bacteria sp. MGS:0492	1-arachidonoyl-GPC (20:4n6)*	0.04	3.9	0.00011	0.0016	8584
Eubacteriales sp. MGS:0149	X - 24410	-0.06	-3.9	0.00011	0.0016	3812
Clostridia sp. MGS:0470	1-(1-enyl-palmitoyl)-2-palmitoyl-GPC (P-16:0/16:0)*	0.04	3.9	0.00011	0.0016	8584
Alistipes putredinis MGS:0033	2-aminobutyrate	0.04	3.9	0.00011	0.0016	8584
Clostridia sp. MGS:1152	glucose	-0.04	-3.9	0.00011	0.0016	8583
Coriobacteriales sp. MGS:1004	glycerate	-0.04	-3.9	0.00011	0.0016	8583
Clostridia sp. MGS:0512	X - 21441	-0.04	-3.9	0.00011	0.0016	8584
Parasutterella excrementihominis MGS:0159	X - 24352	0.04	3.9	0.00011	0.0016	8584
Ruminococcus champanellensis MGS:0716	urate	-0.04	-3.9	0.00011	0.0016	8584
Romboutsia sp. MGS:0558	5-hydroxy-2-methylpyridine sulfate	0.04	3.9	0.00011	0.0016	8584
[Clostridium] innocuum MGS:0365	N-acetylaspartate (NAA)	-0.04	-3.9	0.00011	0.0016	8584
Alistipes putredinis MGS:0033	carotene diol (3)	0.04	3.9	0.00011	0.0016	8584
Clostridia sp. MGS:0140	arginine	0.04	3.9	0.00011	0.0016	8584
Erysipelotrichales sp. MGS:0809	2-aminoadipate	0.04	3.9	0.00011	0.0016	8584
Parabacteroides distasonis MGS:0024	3-hydroxybutyrate (BHBA)	0.04	3.9	0.00011	0.0016	8583
Lachnospiraceae sp. MGS:0040	succinylcarnitine (C4-DC)	0.04	3.9	0.00011	0.0016	8584
Eubacteriales sp. MGS:1204	X - 17354	0.04	3.9	0.00011	0.0016	8584
Gemmiger formicilis MGS:0027	X - 21442	-0.04	-3.9	0.00011	0.0016	8584
Oscillospiraceae sp. MGS:0966	1-(1-enyl-palmitoyl)-2-palmitoleoyl-GPC (P-16:0/16:1)*	0.04	3.9	0.00011	0.0016	8584
Dorea phocaeensis MGS:0865	branched-chain, straight-chain, or cyclopropyl 10:1 fatty acid (1)*	-0.04	-3.9	0.00011	0.0016	8584
Clostridia sp. MGS:0845	argininate*	0.04	3.9	0.00011	0.0016	8584
Neglecta timonensis MGS:0478	X - 24757	-0.04	-3.9	0.00011	0.0016	8584
Gordonibacter urolithinfaciens MGS:0420	S-methylcysteine	-0.04	-3.9	0.00011	0.0016	8584
Eubacteriales sp. MGS:0392	mannonate*	-0.04	-3.9	0.00011	0.0016	8583
Eubacteriales sp. MGS:0289	4-hydroxycoumarin	0.04	3.9	0.00011	0.0016	8584
Oscillibacter sp. MGS:0243	X - 12111	-0.04	-3.9	0.00011	0.0016	8584
Eubacteriales sp. MGS:0626	X - 17357	-0.04	-3.9	0.00011	0.0016	8584
Agathobaculum desmolans MGS:1429	lactosyl-N-nervonoyl-sphingosine (d18:1/24:1)*	-0.04	-3.9	0.00011	0.0016	8584
Eubacteriales sp. MGS:0145	glycohyocholate	-0.04	-3.9	0.00011	0.0016	8584
Eubacteriales sp. MGS:0970	behenoyl dihydrosphingomyelin (d18:0/22:0)*	-0.04	-3.9	0.00011	0.0016	8584
Desulfovibrionales sp. MGS:0266	undecenoylcarnitine (C11:1)	-0.04	-3.9	0.00011	0.0016	8584
Oscillibacter sp. MGS:0046	N-acetylglutamate	-0.04	-3.9	0.00011	0.0016	8584
Clostridia sp. MGS:0385	3b-hydroxy-5-cholenoic acid	0.04	3.9	0.00011	0.0016	8584
Eubacteriales sp. MGS:0777	myristate (14:0)	-0.04	-3.9	0.00011	0.0016	8584
Hungatella hathewayi MGS:0451	X - 23739	-0.04	-3.9	0.00011	0.0016	8584
Alistipes onderdonkii subsp. vulgaris MGS:0047	vanillic alcohol sulfate	-0.04	-3.9	0.00011	0.0016	8584
Eubacteriales sp. MGS:0232	X - 21441	-0.04	-3.9	0.00011	0.0016	8584
Eubacteriales sp. MGS:0872	tetradecadienedioate (C14:2-DC)*	-0.04	-3.9	0.00011	0.0016	8584
Eubacteriales sp. MGS:0175	9-hydroxystearate	0.04	3.9	0.00011	0.0016	8584
Eubacteriales sp. MGS:1379	X - 24757	0.04	3.9	0.00011	0.0016	8584
Eubacteriales sp. MGS:0968	2-hydroxyacetaminophen sulfate*	0.04	3.9	0.00011	0.0016	8584
Eubacteriales sp. MGS:0268	X - 21258	-0.04	-3.9	0.00011	0.0016	8584
Oscillospiraceae sp. MGS:0380	X - 18901	0.04	3.9	0.00011	0.0016	8584
Clostridia sp. MGS:1417	xanthurenate	-0.04	-3.9	0.00011	0.0016	8584
Alistipes shahii MGS:0054	5-hydroxylysine	-0.04	-3.9	0.00011	0.0016	8584
Oscillospiraceae sp. MGS:0146	S-methylcysteine	0.04	3.9	0.00011	0.0016	8584
Eubacteriales sp. MGS:1158	X - 15674	-0.04	-3.9	0.00011	0.0016	8584
Veillonella parvula MGS:0220	N-carbamoylalanine	-0.06	-3.9	0.00011	0.0016	4772
Ligilactobacillus salivarius MGS:0919	bilirubin degradation product, C17H20N2O5 (1)**	-0.04	-3.9	0.00011	0.0016	8584
Eubacteriales sp. MGS:0468	1H-indole-7-acetic acid	0.06	3.9	0.00011	0.0016	3812
Eubacteriales sp. MGS:0123	oxalate (ethanedioate)	-0.04	-3.9	0.00011	0.0016	8584
Lachnospiraceae sp. MGS:0040	X - 12816	-0.04	-3.9	0.00011	0.0016	8584
Eubacteriales sp. MGS:0296	tartronate (hydroxymalonate)	-0.04	-3.9	0.00011	0.0016	8584
Eubacteriales sp. MGS:0854	X - 17325	-0.04	-3.9	0.00011	0.0016	8584
Clostridium sp. OF03-18AA MGS:0119	X - 12729	0.04	3.9	0.00011	0.0016	8584
Eubacteriales sp. MGS:0604	heneicosapentaenoate (21:5n3)	0.04	3.9	0.00011	0.0016	8584
Eubacterium sp. MGS:0248	3-(3-hydroxyphenyl)propionate sulfate	0.04	3.9	0.00011	0.0016	8584
Eubacteriales sp. MGS:0664	4-vinylphenol sulfate	0.04	3.9	0.00011	0.0016	8584
Agathobaculum desmolans MGS:1429	creatinine	-0.04	-3.9	0.00011	0.0016	8584
Eubacteriales sp. MGS:0083	eicosenoate (20:1)	-0.04	-3.9	0.00011	0.0016	8584
Eubacteriales sp. MGS:0592	tryptophan betaine	0.04	3.9	0.00011	0.0016	8584
Clostridia sp. MGS:0140	ceramide (d16:1/24:1, d18:1/22:1)*	-0.04	-3.9	0.00011	0.0016	8584
Clostridia sp. MGS:1504	hydroxy-CMPF*	0.04	3.9	0.00011	0.0016	8584
Eubacteriales sp. MGS:0807	thymine	0.04	3.9	0.00011	0.0016	8584
Clostridia sp. MGS:1200	X - 21315	0.04	3.9	0.00011	0.0016	8584
Clostridium sp. AT4 MGS:0347	cis-3,4-methyleneheptanoylcarnitine	0.04	3.9	0.00011	0.0016	8584
Eubacteriales sp. MGS:0311	glutamine	0.04	3.9	0.00011	0.0016	8584
Eubacteriales sp. MGS:0183	5alpha-androstan-3beta,17alpha-diol disulfate	0.04	3.9	0.00011	0.0016	8584
Lachnospiraceae sp. MGS:0748	p-cresol sulfate	0.04	3.9	0.00011	0.0016	8584
Firmicutes sp. MGS:0526	X - 12726	0.04	3.9	0.00011	0.0016	8584
Peptostreptococcaceae sp. MGS:0200	1-palmitoyl-2-palmitoleoyl-GPC (16:0/16:1)*	-0.04	-3.9	0.00011	0.0016	8584
Eggerthella lenta MGS:0225	1-(1-enyl-palmitoyl)-2-oleoyl-GPC (P-16:0/18:1)*	-0.04	-3.9	0.00011	0.0016	8584
Eubacteriales sp. MGS:0158	phytanate	0.06	3.9	0.00011	0.0016	3812
Oscillospiraceae sp. MGS:0210	gamma-glutamylvaline	-0.04	-3.9	0.00011	0.0016	8584
Clostridium sp. AF37-5 MGS:0076	gamma-glutamylcitrulline*	0.04	3.9	0.00011	0.0016	8584
Lachnospiraceae sp. MGS:0667	X - 11849	-0.04	-3.9	0.00011	0.0016	8584
Eubacteriales sp. MGS:0651	X - 24475	-0.04	-3.9	0.00011	0.0016	8584
Lachnospiraceae sp. MGS:0246	N-acetylalliin	0.04	3.9	0.00011	0.0016	8584
Eubacteriales sp. MGS:0664	X - 22143	-0.06	-3.9	0.00011	0.0016	3812
Clostridiaceae sp. MGS:0238	X - 23782	0.04	3.9	0.00011	0.0016	8584
Eubacteriales sp. MGS:0614	gentisate	0.04	3.9	0.00011	0.0016	8584
Eubacteriales sp. MGS:0289	1-palmitoyl-2-arachidonoyl-GPC (16:0/20:4n6)	0.04	3.9	0.00011	0.0016	8584
Hungatella hathewayi MGS:0455	X - 18886	0.04	3.9	0.00011	0.0016	8584
Eubacteriales sp. MGS:0432	X - 11372	-0.04	-3.9	0.00011	0.0016	8584
Eubacteriales sp. MGS:0600	X - 11847	0.05	3.9	0.00011	0.0016	5703
Erysipelatoclostridium sp. An173 MGS:1495	feruloylquinate (4)	0.06	3.9	0.00011	0.0016	3812
Eubacteriales sp. MGS:0358	X - 25271	-0.04	-3.9	0.00011	0.0016	8584
Eubacteriales sp. MGS:1136	deoxycholic acid glucuronide	-0.04	-3.9	0.00011	0.0016	8584
Eubacteriales sp. MGS:0144	cortolone glucuronide (1)	-0.04	-3.9	0.00011	0.0016	8584
Clostridium sp. OF09-36 MGS:0943	methyl glucopyranoside (alpha + beta)	0.04	3.9	0.00011	0.0016	8584
Eubacteriales sp. MGS:0409	X - 11299	0.04	3.9	0.00011	0.0016	8584
Eubacteriales sp. MGS:0568	cortolone glucuronide (1)	-0.04	-3.9	0.00011	0.0016	8584
Firmicutes sp. MGS:0454	N-stearoyl-sphingadienine (d18:2/18:0)*	-0.04	-3.9	0.00011	0.0016	8584
Clostridia sp. MGS:0885	X - 12830	-0.04	-3.9	0.00011	0.0016	8584
Eubacteriales sp. MGS:0202	sphingomyelin (d18:1/14:0, d16:1/16:0)*	-0.04	-3.9	0.00011	0.0016	8584
Eubacteriales sp. MGS:0102	1-carboxyethyltyrosine	-0.04	-3.9	0.00011	0.0016	8584
Eubacteriales sp. MGS:1187	X - 17325	0.04	3.9	0.00011	0.0016	8584
Clostridia sp. MGS:1008	4-ethyl-2-methoxyphenol sulfate	0.04	3.9	0.00011	0.0016	8584
Eubacteriales sp. MGS:0154	epiandrosterone sulfate	0.04	3.9	0.00011	0.0016	8584
Eubacteriales sp. MGS:0762	X - 12410	-0.04	-3.9	0.00011	0.0016	8584
Eubacteriales sp. MGS:0477	glyco-beta-muricholate**	0.04	3.9	0.00011	0.0016	8584
Oscillospiraceae sp. MGS:1287	3-methoxytyrosine	-0.04	-3.9	0.00011	0.0016	8584
Clostridium phoceensis MGS:0014	X - 21319	0.04	3.9	0.00011	0.0016	8584
Oscillospiraceae sp. MGS:0612	1-stearoyl-2-oleoyl-GPE (18:0/18:1)	-0.04	-3.9	0.00011	0.0016	8584
Anaerobutyricum hallii MGS:0012	proline	0.04	3.9	0.00011	0.0016	8584
Eubacteriales sp. MGS:0547	X - 25810	-0.04	-3.9	0.00011	0.0016	8584
Eubacteriales sp. MGS:0263	beta-sitosterol	0.04	3.9	0.00011	0.0016	8584
Erysipelotrichales sp. MGS:0809	sphingomyelin (d18:2/23:1)*	-0.04	-3.9	0.00011	0.0016	8584
Clostridia sp. MGS:0011	X - 21834	0.04	3.9	0.00011	0.0016	8584
Anaerobutyricum hallii MGS:0012	picolinate	-0.04	-3.9	0.00011	0.0016	8584
Eubacteriales sp. MGS:0215	methylsuccinate	0.04	3.9	0.00011	0.0016	8583
Eubacteriales sp. MGS:0673	ethyl beta-glucopyranoside	-0.04	-3.9	0.00011	0.0016	8584
Oscillospiraceae sp. MGS:0072	sulfate of piperine metabolite C18H21NO3 (3)*	-0.04	-3.9	0.00011	0.0016	8584
Lachnospiraceae sp. MGS:0236	sphingomyelin (d17:2/16:0, d18:2/15:0)*	0.04	3.9	0.00011	0.0016	8584
Bacteria sp. MGS:0218	X - 21467	-0.04	-3.9	0.00011	0.0016	8584
Enterocloster clostridioformis MGS:0686	1-carboxyethylphenylalanine	0.04	3.9	0.00011	0.0016	8584
Erysipelotrichales sp. MGS:0283	X - 25519	-0.04	-3.9	0.00011	0.0016	8584
Clostridia sp. MGS:1254	X - 21733	0.04	3.9	0.00011	0.0016	8584
Eubacteriales sp. MGS:0537	glycochenodeoxycholate 3-sulfate	-0.04	-3.9	0.00011	0.0016	8584
Eubacterium sp. AM49-13BH MGS:0251	linoleoyl-arachidonoyl-glycerol (18:2/20:4) [2]*	-0.04	-3.9	0.00011	0.0016	8584
Eubacteriales sp. MGS:0563	N-acetylphenylalanine	0.04	3.9	0.00011	0.0016	8584
Eubacteriales sp. MGS:0229	propionylglycine	0.04	3.9	0.00011	0.0016	8584
Clostridium sp. MGS:0444	isoursodeoxycholate	-0.04	-3.9	0.00011	0.0016	8584
Eubacteriales sp. MGS:0331	palmitoleate (16:1n7)	-0.04	-3.9	0.00011	0.0016	8584
Eubacteriales sp. MGS:0551	2-hydroxyacetaminophen sulfate*	0.04	3.9	0.00011	0.0016	8584
Dialister invisus MGS:0164	androstenediol (3beta,17beta) monosulfate (2)	-0.04	-3.9	0.00011	0.0016	8584
Eubacteriales sp. MGS:0821	X - 18935	0.06	3.9	0.00011	0.0016	3812
Ruminococcus sp. MGS:0131	X - 12847	0.04	3.9	0.00011	0.0016	8584
Clostridia sp. MGS:1217	21-hydroxypregnenolone disulfate	-0.04	-3.9	0.00011	0.0016	8584
Adlercreutzia equolifaciens subsp. celatus MGS:0051	X - 22162	0.04	3.9	0.00011	0.0016	8584
Eubacteriales sp. MGS:1379	sphingomyelin (d17:1/16:0, d18:1/15:0, d16:1/17:0)*	0.04	3.9	0.00011	0.0016	8584
Eubacteriales sp. MGS:0580	N2,N5-diacetylornithine	-0.04	-3.9	0.00011	0.0016	8584
Eubacteriales sp. MGS:0426	N-acetyl-cadaverine	-0.06	-3.9	0.00011	0.0016	3812
Eubacteriales sp. MGS:0935	3-methylxanthine	-0.04	-3.9	0.00011	0.0016	8584
Lachnospiraceae sp. MGS:0598	X - 22162	0.04	3.9	0.00011	0.0016	8584
Clostridia sp. MGS:0783	cortolone glucuronide (1)	-0.04	-3.9	0.00011	0.0016	8584
Clostridia sp. MGS:0011	cholate	-0.04	-3.9	0.00011	0.0016	8584
Eubacteriales sp. MGS:0338	androstenediol (3beta,17beta) disulfate (1)	-0.04	-3.9	0.00011	0.0016	8584
Lachnospiraceae sp. MGS:0422	X - 11378	0.06	3.9	0.00011	0.0016	4772
Bifidobacterium bifidum MGS:0262	1-palmitoyl-2-arachidonoyl-GPC (16:0/20:4n6)	-0.04	-3.9	0.00011	0.0016	8584
Eubacteriales sp. MGS:0092	linoleate (18:2n6)	-0.04	-3.9	0.00011	0.0016	8584
Eubacteriales sp. MGS:0702	S-methylcysteine sulfoxide	0.04	3.9	0.00011	0.0016	8584
Oscillospiraceae sp. MGS:0256	isovalerylglycine	-0.04	-3.9	0.00011	0.0016	8584
Eubacteriales sp. MGS:0092	diacylglycerol (16:1/18:2 [2], 16:0/18:3 [1])*	-0.06	-3.9	0.00011	0.0016	3812
Eubacteriales sp. MGS:0270	17alpha-hydroxypregnanolone glucuronide	0.06	3.9	0.00011	0.0016	3812
Oscillospiraceae sp. MGS:0072	3-ethylcatechol sulfate (1)	-0.04	-3.9	0.00011	0.0016	8584
Clostridia sp. MGS:0564	X - 23974	0.04	3.9	0.00011	0.0016	8584
Oscillospiraceae sp. MGS:1203	X - 12306	-0.04	-3.9	0.00011	0.0016	8584
Oscillospiraceae sp. MGS:0475	alanine	-0.04	-3.9	0.00011	0.0016	8584
Firmicutes sp. MGS:0681	lactate	-0.04	-3.9	0.00011	0.0016	8584
Eubacteriales sp. MGS:0924	2'-O-methylcytidine	0.04	3.9	0.00011	0.0016	8584
Eubacteriales sp. MGS:0419	6-bromotryptophan	-0.04	-3.9	0.00011	0.0016	8584
Clostridium sp. SN20 MGS:0603	1-(1-enyl-palmitoyl)-2-linoleoyl-GPC (P-16:0/18:2)*	-0.04	-3.9	0.00011	0.0016	8584
Intestinibacter bartlettii MGS:0115	alanine	-0.04	-3.9	0.00011	0.0016	8584
Pseudoflavonifractor sp. An184 MGS:0253	X - 21441	0.04	3.9	0.00011	0.0016	8584
Clostridia sp. MGS:0435	X - 26119	0.09	3.9	0.00011	0.0016	1891
Oscillospiraceae sp. MGS:1516	N-methyltaurine	-0.04	-3.9	0.00011	0.0016	8583
Sellimonas intestinalis MGS:0417	4-ethyl-2-methoxyphenol sulfate	0.04	3.9	0.00011	0.0016	8584
Coprobacillus sp. MGS:0022	X - 24544	0.04	3.9	0.00011	0.0016	8584
Anaerotignum faecicola MGS:0090	1-palmitoyl-2-arachidonoyl-GPC (16:0/20:4n6)	0.04	3.9	0.00011	0.0016	8584
Eubacteriales sp. MGS:0367	glycolithocholate	0.04	3.9	0.00011	0.0016	8584
Eubacteriales sp. MGS:0136	1-arachidonoyl-GPE (20:4n6)*	-0.04	-3.9	0.00011	0.0016	8584
Eubacteriales sp. MGS:0543	oxalate (ethanedioate)	0.04	3.9	0.00011	0.0016	8584
Eisenbergiella tayi MGS:0355	bilirubin (E,Z or Z,E)*	-0.04	-3.9	0.00011	0.0016	8584
Eubacteriales sp. MGS:0792	isoleucine	-0.04	-3.9	0.00011	0.0016	8584
Eubacteriaceae sp. MGS:0562	glycodeoxycholate 3-sulfate	-0.04	-3.9	0.00011	0.0016	8584
Eubacteriales sp. MGS:0628	sphingomyelin (d18:2/23:0, d18:1/23:1, d17:1/24:1)*	0.04	3.9	0.00011	0.0016	8584
Oscillibacter sp. PEA192 MGS:0021	alpha-ketobutyrate	0.04	3.9	0.00011	0.0016	8583
Oscillospiraceae sp. MGS:0210	2-hydroxyarachidate*	-0.06	-3.9	0.00011	0.0016	3812
Veillonellales sp. MGS:1225	indole-3-carboxylate	0.04	3.9	0.00011	0.0016	8584
Eubacteriales sp. MGS:0720	1-linoleoyl-2-linolenoyl-GPC (18:2/18:3)*	-0.04	-3.9	0.00011	0.0016	8584
Eubacteriales sp. MGS:0421	dihydrocaffeate sulfate (2)	0.04	3.9	0.00011	0.0016	8583
Eubacteriales sp. MGS:0226	N-acetylglutamate	-0.04	-3.9	0.00011	0.0016	8584
Lachnospiraceae sp. MGS:0043	methyl indole-3-acetate	-0.04	-3.9	0.00011	0.0016	8584
Eubacteriales sp. MGS:0572	chenodeoxycholic acid sulfate (1)	0.06	3.9	0.00011	0.0016	3812
Veillonella rogosae MGS:0324	tetrahydrocortisone glucuronide (5)	-0.04	-3.9	0.00011	0.0016	8584
Ruminococcus bromii MGS:0089	1-palmitoyl-2-docosahexaenoyl-GPC (16:0/22:6)	-0.04	-3.9	0.00011	0.0016	8584
Lachnospiraceae sp. MGS:0393	X - 24812	0.04	3.9	0.00011	0.0016	8584
Latilactobacillus sakei subsp. sakei MGS:0836	3b-hydroxy-5-cholenoic acid	-0.04	-3.9	0.00011	0.0016	8584
Lachnoclostridium sp. An138 MGS:0395	methionine sulfoxide	-0.04	-3.9	0.00011	0.0016	8584
Flavonifractor plautii MGS:0079	ferulic acid 4-sulfate	-0.04	-3.9	0.00011	0.0016	8584
Streptococcus australis MGS:0310	4-hydroxychlorothalonil	0.04	3.9	0.00011	0.0016	8584
Oscillospiraceae sp. MGS:1241	methylnaphthyl sulfate (2)*	0.04	3.9	0.00011	0.0016	8584
Prevotella sp. 885 MGS:0958	X - 12822	-0.04	-3.9	0.00011	0.0016	8584
Eubacteriales sp. MGS:1230	4-allylcatechol sulfate	-0.04	-3.9	0.00011	0.0016	8584
Eubacteriales sp. MGS:0085	5alpha-androstan-3alpha,17beta-diol monosulfate (2)	0.04	3.9	0.00011	0.0016	8584
Intestinimonas massiliensis MGS:0198	N-palmitoyl-sphinganine (d18:0/16:0)	-0.04	-3.9	0.00011	0.0016	8584
Eubacteriales sp. MGS:0832	4-methoxyphenol sulfate	0.04	3.9	0.00011	0.0016	8584
Eubacteriales sp. MGS:0186	(14 or 15)-methylpalmitate (a17:0 or i17:0)	-0.04	-3.9	0.00011	0.0016	8584
Eubacteriales sp. MGS:0736	1-palmitoyl-2-arachidonoyl-GPI (16:0/20:4)*	-0.04	-3.9	0.00011	0.0016	8584
Clostridia sp. MGS:0508	Urolithin B glucuronide	0.06	3.9	0.00011	0.0016	3812
Bacteria sp. MGS:1373	4-methylguaiacol sulfate	0.04	3.9	0.00011	0.0016	8584
Eubacteriales sp. MGS:1101	methyl indole-3-acetate	0.04	3.9	0.00011	0.0016	8584
Clostridium sp. AF34-13 MGS:0173	cysteine s-sulfate	-0.04	-3.9	0.00011	0.0016	8583
Eubacteriales sp. MGS:0594	3,5-dichloro-2,6-dihydroxybenzoic acid	-0.04	-3.9	0.00011	0.0016	8583
Clostridium sp. AF37-5 MGS:0076	pimeloylcarnitine/3-methyladipoylcarnitine (C7-DC)	0.04	3.9	0.00011	0.0016	8584
Eubacteriales sp. MGS:0653	sphingomyelin (d17:1/16:0, d18:1/15:0, d16:1/17:0)*	0.04	3.9	0.00011	0.0016	8584
Eubacteriales sp. MGS:0646	dihydroferulic acid sulfate	-0.04	-3.9	0.00011	0.0016	8584
Blautia sp. An46 MGS:1487	3-carboxy-4-methyl-5-pentyl-2-furanpropionate (3-CMPFP)**	-0.04	-3.9	0.00011	0.0016	8584
Clostridia sp. MGS:1300	5alpha-pregnan-3beta,20alpha-diol disulfate	0.04	3.9	0.00011	0.0016	8584
Prevotella sp. P4-67 MGS:0784	X - 11787	0.04	3.9	0.00011	0.0016	8584
Eubacteriales sp. MGS:0694	X - 25503	0.04	3.9	0.00011	0.0016	8584
Eubacteriales sp. MGS:0427	N-acetylneuraminate	-0.04	-3.9	0.00011	0.0016	8584
Eubacteriales sp. MGS:0069	glycochenodeoxycholate 3-sulfate	-0.04	-3.9	0.00011	0.0016	8584
Firmicutes sp. MGS:0681	X - 17357	-0.04	-3.9	0.00011	0.0016	8584
Clostridia sp. MGS:1108	1-palmitoyl-2-arachidonoyl-GPC (16:0/20:4n6)	-0.04	-3.9	0.00011	0.0016	8584
Roseburia sp. OM04-15AA MGS:0101	1,3,7-trimethylurate	0.04	3.9	0.00011	0.0016	8584
Eubacteriales sp. MGS:0308	sphingomyelin (d18:2/24:2)*	0.04	3.9	0.00011	0.0016	8584
Eubacteriales sp. MGS:0254	2-ketocaprylate	-0.04	-3.9	0.00011	0.0016	8584
Eubacteriales sp. MGS:0196	methionine sulfoxide	0.04	3.9	0.00011	0.0016	8584
Phocaeicola vulgatus MGS:0005	X - 25810	0.04	3.9	0.00011	0.0016	8584
Eubacteriales sp. MGS:0113	glutamine	0.04	3.9	0.00011	0.0016	8584
Eubacteriales sp. MGS:0698	X - 18913	-0.04	-3.9	0.00011	0.0016	8584
Coprococcus sp. OM04-5BH MGS:1028	1-palmitoyl-2-oleoyl-GPC (16:0/18:1)	-0.04	-3.9	0.00011	0.0016	8584
Lachnospiraceae sp. MGS:1005	X - 21258	0.04	3.9	0.00011	0.0016	8584
Clostridia sp. MGS:0933	methyl glucopyranoside (alpha + beta)	0.04	3.9	0.00011	0.0016	8584
Lactobacillus amylovorus MGS:1656	2-piperidinone	0.04	3.9	0.00011	0.0016	8584
Bacteria sp. MGS:0620	hydantoin-5-propionate	-0.04	-3.9	0.00011	0.0016	8583
Clostridia sp. MGS:0931	glycodeoxycholate 3-sulfate	-0.04	-3.9	0.00011	0.0016	8584
Eubacteriales sp. MGS:0967	X - 12261	0.04	3.9	0.00011	0.0016	8584
Eubacteriales sp. MGS:0988	1-methylurate	-0.04	-3.9	0.00011	0.0016	8584
Faecalibacterium sp. MGS:0732	3-hydroxy-2-ethylpropionate	-0.04	-3.9	0.00011	0.0016	8584
Ruthenibacterium lactatiformans MGS:0020	2-hydroxypalmitate	0.04	3.9	0.00011	0.0016	8584
Clostridium sp. AF34-13 MGS:0173	4-acetaminophen sulfate	-0.04	-3.9	0.00011	0.0016	8584
[Ruminococcus] gnavus MGS:0239	(R)-3-hydroxybutyrylcarnitine	0.04	3.9	0.00011	0.0016	8584
Faecalitalea cylindroides MGS:0523	4-allylcatechol sulfate	-0.04	-3.9	0.00011	0.0016	8584
Eubacteriales sp. MGS:0081	X - 12283	-0.04	-3.9	0.00011	0.0016	8584
Eubacteriales sp. MGS:0442	X - 15503	0.04	3.9	0.00011	0.0016	8584
Eubacteriales sp. MGS:0594	hydroxy-CMPF*	0.04	3.9	0.00011	0.0016	8584
Clostridia sp. MGS:1286	branched chain 14:0 dicarboxylic acid**	0.04	3.9	0.00011	0.0016	8584
[Clostridium] innocuum MGS:0365	pseudouridine	0.04	3.9	0.00011	0.0016	8584
Gemmiger formicilis MGS:0027	oleoyl-oleoyl-glycerol (18:1/18:1) [2]*	0.06	3.9	0.00011	0.0016	3812
Eubacteriales sp. MGS:0698	3-indoxyl sulfate	0.04	3.9	0.00011	0.0016	8584
Eubacteriales sp. MGS:0249	leucylglycine	0.04	3.9	0.00011	0.0016	8584
Eubacteriales sp. MGS:0505	10-undecenoate (11:1n1)	0.04	3.9	0.00011	0.0016	8584
Intestinimonas butyriciproducens MGS:0187	4-hydroxyglutamate	-0.04	-3.9	0.00011	0.0016	8584
Victivallis lenta MGS:0525	imidazole propionate	-0.04	-3.9	0.00011	0.0016	8584
Oscillospiraceae sp. MGS:1203	isoursodeoxycholate	0.04	3.9	0.00011	0.0016	8584
Faecalibacterium prausnitzii MGS:0378	N-formylanthranilic acid	-0.04	-3.9	0.00011	0.0016	8584
Eubacteriales sp. MGS:0221	deoxycholic acid 12-sulfate*	-0.04	-3.9	0.00011	0.0016	8584
Oscillibacter sp. MGS:0245	oleoyl-oleoyl-glycerol (18:1/18:1) [2]*	-0.06	-3.9	0.00011	0.0016	3812
Oscillospiraceae sp. MGS:0612	X - 21821	-0.04	-3.9	0.00011	0.0016	8584
Eubacteriales sp. MGS:0125	methylnaphthyl sulfate (2)*	-0.04	-3.9	0.00011	0.0016	8584
Oscillospiraceae sp. MGS:0256	ethyl glucuronide	0.04	3.9	0.00011	0.0016	8584
Flintibacter sp. MGS:0922	X - 25279	0.04	3.9	0.00011	0.0016	8584
Oscillospiraceae sp. MGS:0739	X - 25983	-0.06	-3.9	0.00011	0.0016	3812
Eggerthellales sp. MGS:0177	alanine	-0.04	-3.9	0.00011	0.0016	8584
Eubacteriales sp. MGS:0298	alpha-ketoglutaramate*	0.04	3.9	0.00011	0.0016	8583
Clostridia sp. MGS:0741	1-ribosyl-imidazoleacetate*	0.04	3.9	0.00011	0.0016	8584
Eubacteriales sp. MGS:0102	glycoursodeoxycholate	-0.04	-3.9	0.00011	0.0016	8584
Bifidobacterium dentium MGS:0579	X - 12127	0.04	3.9	0.00011	0.0016	8584
Eubacteriales sp. MGS:0864	argininate*	0.04	3.9	0.00011	0.0016	8584
Anaerotignum faecicola MGS:0090	3-carboxy-4-methyl-5-propyl-2-furanpropanoate (CMPF)	0.04	3.9	0.00011	0.0016	8584
Faecalitalea cylindroides MGS:0523	X - 11847	-0.05	-3.9	0.00011	0.0016	5703
Oscillospiraceae sp. MGS:1421	ergothioneine	-0.04	-3.9	0.00011	0.0016	8584
Enterocloster clostridioformis MGS:0686	1-(1-enyl-palmitoyl)-GPC (P-16:0)*	-0.04	-3.9	0.00011	0.0016	8584
Clostridia sp. MGS:0623	5,6-dihydrothymine	-0.04	-3.9	0.00011	0.0016	8584
Clostridia sp. MGS:1038	X - 12822	-0.04	-3.9	0.00011	0.0016	8584
Eubacteriales sp. MGS:0622	X - 25417	0.04	3.9	0.00011	0.0016	8584
Slackia piriformis MGS:0700	sphingomyelin (d18:1/20:1, d18:2/20:0)*	-0.04	-3.9	0.00011	0.0016	8584
Eubacteriales sp. MGS:0342	X - 24588	-0.04	-3.9	0.00011	0.0016	8584
Streptococcus salivarius MGS:0071	3-methylcytidine	0.04	3.9	0.00011	0.0016	8584
Firmicutes sp. MGS:0541	oleoyl-arachidonoyl-glycerol (18:1/20:4) [1]*	-0.06	-3.9	0.00011	0.0016	3812
Oscillospiraceae sp. MGS:0683	X - 22834	-0.04	-3.9	0.00011	0.0016	8584
Eubacteriales sp. MGS:0367	1-carboxyethylvaline	-0.04	-3.9	0.00011	0.0016	8584
Eubacteriales sp. MGS:0511	N-acetyltaurine	0.04	3.9	0.00011	0.0016	8584
Eubacteriales sp. MGS:0329	hydroxyasparagine**	-0.04	-3.9	0.00011	0.0016	8584
Collinsella intestinalis MGS:0802	alliin	-0.04	-3.9	0.00011	0.0016	8584
Lachnoclostridium sp. MGS:0655	androstenediol (3alpha, 17alpha) monosulfate (2)	-0.04	-3.9	0.00011	0.0016	8584
Olsenella sp. AF21-51 MGS:0690	p-cresol sulfate	0.04	3.9	0.00011	0.0016	8584
Eubacteriales sp. MGS:0363	2-acetamidophenol sulfate	0.04	3.9	0.00011	0.0016	8584
Clostridia sp. MGS:0470	1-stearoyl-2-oleoyl-GPC (18:0/18:1)	-0.04	-3.9	0.00011	0.0016	8584
Enterocloster clostridioformis MGS:0686	1-carboxyethylvaline	0.04	3.9	0.00011	0.0016	8584
Eubacteriales sp. MGS:0427	betaine	0.04	3.9	0.00011	0.0016	8584
Eubacteriales sp. MGS:0977	X - 17653	0.04	3.9	0.00011	0.0016	8584
Agathobaculum desmolans MGS:1429	guaiacol sulfate	-0.04	-3.9	0.00011	0.0016	8584
Bacteria sp. MGS:0866	X - 18935	0.06	3.9	0.00011	0.0016	3812
Eubacteriales sp. MGS:0592	phytanate	0.06	3.9	0.00011	0.0016	3812
[Clostridium] innocuum MGS:0365	X - 21353	-0.04	-3.9	0.00011	0.0016	8584
Hydrogeniiclostidium mannosilyticum MGS:0294	cysteinylglycine disulfide*	0.04	3.9	0.00011	0.0016	8584
Oscillibacter sp. MGS:0372	guanidinosuccinate	-0.06	-3.9	0.00011	0.0016	4772
Clostridia sp. MGS:1020	gentisate	0.04	3.9	0.00011	0.0016	8584
Faecalibacterium sp. MGS:0042	3-hydroxybutyrate (BHBA)	-0.04	-3.9	0.00011	0.0016	8583
Eubacteriales sp. MGS:0653	hydroxy-CMPF*	0.04	3.9	0.00011	0.0016	8584
Lachnospira pectinoschiza MGS:0099	anthranilate	-0.05	-3.9	0.00011	0.0016	6693
Romboutsia timonensis MGS:0053	carotene diol (3)	0.04	3.9	0.00011	0.0016	8584
Clostridium sp. OM07-9AC MGS:0448	N-palmitoyl-sphingosine (d18:1/16:0)	-0.04	-3.9	0.00011	0.0016	8584
Eubacteriales sp. MGS:0664	1-palmitoyl-2-arachidonoyl-GPI (16:0/20:4)*	0.04	3.9	0.00011	0.0016	8584
Lachnospiraceae sp. MGS:1005	dimethyl sulfone	0.04	3.9	0.00011	0.0016	8584
Eubacteriales sp. MGS:0428	linoleoylcarnitine (C18:2)*	0.04	3.9	0.00011	0.0016	8584
Ruminococcus sp. AF41-9 MGS:0203	3-hydroxyoctanoylcarnitine (1)	0.04	3.9	0.00011	0.0016	8584
Firmicutes sp. MGS:0570	X - 17654	0.04	3.9	0.00011	0.0016	8584
Anaerostipes sp. MGS:0743	branched chain 14:0 dicarboxylic acid**	0.04	3.9	0.00011	0.0016	8584
Eubacteriales sp. MGS:0270	S-methylcysteine	-0.04	-3.9	0.00011	0.0016	8584
Lachnospiraceae sp. MGS:0389	phenyllactate (PLA)	0.04	3.9	0.00011	0.0016	8583
Roseburia intestinalis MGS:0078	glycocholate	0.04	3.9	0.00011	0.0016	8584
Eubacteriales sp. MGS:0531	isobutyrylcarnitine (C4)	0.04	3.9	0.00012	0.0016	8584
Clostridia sp. MGS:0756	gamma-glutamylleucine	-0.04	-3.9	0.00012	0.0016	8584
Oscillibacter sp. MGS:0046	myristoleate (14:1n5)	-0.04	-3.9	0.00012	0.0016	8584
Faecalibacterium sp. MGS:1307	3-phenylpropionate (hydrocinnamate)	0.04	3.9	0.00012	0.0016	8584
Eubacteriales sp. MGS:1230	pregnanediol-3-glucuronide	0.04	3.9	0.00012	0.0016	8584
Eubacteriales sp. MGS:0264	X - 24757	0.04	3.9	0.00012	0.0016	8584
Oscillospiraceae sp. MGS:1421	levulinate (4-oxovalerate)	0.06	3.9	0.00012	0.0016	3812
Blautia sp. MGS:0416	pimeloylcarnitine/3-methyladipoylcarnitine (C7-DC)	-0.04	-3.9	0.00012	0.0016	8584
Oscillospiraceae sp. MGS:0134	propionylcarnitine (C3)	-0.04	-3.9	0.00012	0.0016	8584
Clostridia sp. MGS:1044	ergothioneine	-0.04	-3.9	0.00012	0.0016	8584
Lachnospiraceae sp. MGS:0890	phenol glucuronide	-0.04	-3.9	0.00012	0.0016	8584
Clostridium sp. AF23-8 MGS:0166	1-(1-enyl-palmitoyl)-2-linoleoyl-GPC (P-16:0/18:2)*	0.04	3.9	0.00012	0.0016	8584
Eubacteriales sp. MGS:1250	8-methoxykynurenate	-0.04	-3.9	0.00012	0.0016	8584
Clostridia sp. MGS:1053	N,N,N-trimethyl-5-aminovalerate	-0.04	-3.9	0.00012	0.0016	8584
Lachnospiraceae sp. MGS:0667	bilirubin degradation product, C17H18N2O4 (2)**	-0.04	-3.9	0.00012	0.0016	8584
Neglecta timonensis MGS:0478	X - 23587	-0.04	-3.9	0.00012	0.0016	8584
Eubacteriales sp. MGS:0338	palmitoylcholine	0.04	3.9	0.00012	0.0016	8584
Lachnospiraceae sp. MGS:0399	sphingomyelin (d18:1/22:2, d18:2/22:1, d16:1/24:2)*	0.04	3.9	0.00012	0.0016	8584
Eubacteriales sp. MGS:0476	4-acetylphenol sulfate	0.04	3.9	0.00012	0.0016	8584
Oscillospiraceae sp. MGS:1421	2-furoylcarnitine	0.06	3.9	0.00012	0.0016	3812
Collinsella aerofaciens MGS:0019	X - 25217	-0.06	-3.9	0.00012	0.0016	3812
Blautia massiliensis MGS:0023	4-hydroxyphenylacetylglutamine	-0.04	-3.9	0.00012	0.0016	8584
Eubacteriales sp. MGS:0284	cis-3,4-methyleneheptanoylglycine	-0.04	-3.9	0.00012	0.0016	8584
Firmicutes sp. MGS:0341	X - 13844	0.04	3.9	0.00012	0.0016	8584
Eubacteriales sp. MGS:0138	4-acetylphenol sulfate	0.04	3.9	0.00012	0.0016	8584
Eubacteriales sp. MGS:0137	phenylacetylglutamate	-0.04	-3.9	0.00012	0.0016	8584
Eubacteriales sp. MGS:0376	1-stearoyl-2-linoleoyl-GPE (18:0/18:2)*	-0.04	-3.9	0.00012	0.0016	8584
Eubacteriales sp. MGS:0534	methyl indole-3-acetate	0.04	3.9	0.00012	0.0016	8584
Eubacteriales sp. MGS:0555	X - 24473	-0.04	-3.9	0.00012	0.0016	8584
Pseudoflavonifractor sp. An184 MGS:0253	X - 17325	0.04	3.9	0.00012	0.0016	8584
Eubacteriales sp. MGS:0350	X - 19183	0.04	3.9	0.00012	0.0016	8584
Clostridiaceae sp. MGS:0238	sphingomyelin (d18:1/21:0, d17:1/22:0, d16:1/23:0)*	0.04	3.9	0.00012	0.0016	8584
Eubacteriales sp. MGS:0622	X - 12306	-0.04	-3.9	0.00012	0.0016	8584
Lachnospiraceae sp. MGS:0018	X - 21383	0.04	3.9	0.00012	0.0016	8584
Lachnospiraceae sp. MGS:0422	X - 17365	-0.04	-3.9	0.00012	0.0016	8584
Eubacteriales sp. MGS:0349	4-allylcatechol sulfate	0.04	3.9	0.00012	0.0016	8584
Eubacteriales sp. MGS:0102	N6-acetyllysine	-0.04	-3.9	0.00012	0.0016	8584
Odoribacter laneus MGS:0710	glycodeoxycholate 3-sulfate	0.04	3.9	0.00012	0.0016	8584
Lachnospiraceae sp. MGS:1024	1-(1-enyl-palmitoyl)-2-oleoyl-GPC (P-16:0/18:1)*	-0.04	-3.9	0.00012	0.0016	8584
Eubacteriales sp. MGS:1199	cholate	-0.04	-3.9	0.00012	0.0016	8584
Eubacteriales sp. MGS:1025	methylnaphthyl sulfate (2)*	-0.04	-3.9	0.00012	0.0016	8584
Eubacteriales sp. MGS:1006	4-hydroxyphenylpyruvate	-0.04	-3.9	0.00012	0.0016	8584
Eubacteriales sp. MGS:1313	X - 13728	-0.04	-3.9	0.00012	0.0016	8584
Eubacteriales sp. MGS:0331	X - 25790	0.04	3.9	0.00012	0.0016	8584
Lachnospiraceae sp. MGS:1325	mannonate*	0.04	3.9	0.00012	0.0016	8583
Gemmiger sp. MGS:0862	5alpha-androstan-3alpha,17beta-diol monosulfate (2)	0.04	3.9	0.00012	0.0016	8584
Veillonella parvula MGS:0220	X - 17676	-0.04	-3.9	0.00012	0.0016	8584
Clostridia sp. MGS:0272	pregnanediol-3-glucuronide	0.04	3.9	0.00012	0.0016	8584
Eubacteriales sp. MGS:0443	docosatrienoate (22:3n6)*	-0.04	-3.9	0.00012	0.0016	8584
Eubacteriales sp. MGS:0367	hypoxanthine	-0.04	-3.9	0.00012	0.0016	8584
Clostridium sp. AF15-31 MGS:0293	propionylglycine	0.04	3.9	0.00012	0.0016	8584
Eubacteriales sp. MGS:0175	10-undecenoate (11:1n1)	-0.04	-3.9	0.00012	0.0016	8584
Eubacteriales sp. MGS:0305	X - 21441	-0.04	-3.9	0.00012	0.0016	8584
Clostridia sp. MGS:0893	glycosyl ceramide (d18:2/24:1, d18:1/24:2)*	0.04	3.9	0.00012	0.0016	8584
Eubacteriales sp. MGS:0709	riboflavin (Vitamin B2)	-0.04	-3.9	0.00012	0.0016	8584
Clostridia sp. MGS:1362	X - 12126	0.04	3.9	0.00012	0.0016	8584
Bacteria sp. MGS:0492	1-arachidonoyl-GPE (20:4n6)*	0.04	3.9	0.00012	0.0016	8584
Oscillibacter sp. MGS:0243	docosatrienoate (22:3n6)*	0.04	3.9	0.00012	0.0016	8584
Veillonella tobetsuensis MGS:1344	1-(1-enyl-palmitoyl)-2-palmitoyl-GPC (P-16:0/16:0)*	0.04	3.9	0.00012	0.0016	8584
Anaerotruncus colihominis MGS:0307	1-stearoyl-2-arachidonoyl-GPI (18:0/20:4)	0.04	3.9	0.00012	0.0016	8584
Eubacteriales sp. MGS:1312	X - 21845	-0.04	-3.9	0.00012	0.0016	8584
Clostridiaceae sp. MGS:0238	citalopram/escitalopram	-0.04	-3.9	0.00012	0.0016	8584
Eubacteriales sp. MGS:0189	X - 12456	0.04	3.9	0.00012	0.0016	8584
Eubacteriales sp. MGS:0263	3-hydroxycotinine glucuronide	-0.04	-3.9	0.00012	0.0016	8584
Eubacteriales sp. MGS:0321	cysteinylglycine disulfide*	-0.04	-3.9	0.00012	0.0016	8584
Veillonella atypica MGS:0357	X - 18922	-0.04	-3.9	0.00012	0.0016	8584
Ruminococcus champanellensis MGS:0716	N,N-dimethyl-5-aminovalerate	0.05	3.9	0.00012	0.0016	6693
Eubacteriales sp. MGS:0107	X - 18887	-0.04	-3.9	0.00012	0.0016	8584
Oscillibacter sp. MGS:0245	3-methylxanthine	-0.04	-3.9	0.00012	0.0016	8584
Erysipelotrichales sp. MGS:0303	branched-chain, straight-chain, or cyclopropyl 10:1 fatty acid (1)*	0.04	3.9	0.00012	0.0016	8584
Eubacterium ramulus MGS:0387	branched-chain, straight-chain, or cyclopropyl 10:1 fatty acid (1)*	-0.04	-3.9	0.00012	0.0016	8584
Oscillospiraceae sp. MGS:0057	X - 12126	-0.04	-3.9	0.00012	0.0016	8584
Eubacteriales sp. MGS:0924	1-linoleoyl-GPC (18:2)	0.04	3.9	0.00012	0.0016	8584
Coprococcus sp. AF21-14LB MGS:1047	2-aminobutyrate	0.04	3.9	0.00012	0.0016	8584
Oscillospiraceae sp. MGS:0693	3-carboxy-4-methyl-5-pentyl-2-furanpropionate (3-CMPFP)**	0.04	3.9	0.00012	0.0016	8584
Eubacteriales sp. MGS:0697	N,N-dimethylalanine	-0.04	-3.9	0.00012	0.0016	8584
Clostridia sp. MGS:1262	X - 23587	-0.04	-3.9	0.00012	0.0016	8584
Blautia sp. AF19-10LB MGS:0157	formiminoglutamate	-0.04	-3.9	0.00012	0.0016	8584
Alistipes putredinis MGS:0033	X - 12216	0.04	3.9	0.00012	0.0016	8584
Eggerthellales sp. MGS:1511	X - 22162	-0.04	-3.9	0.00012	0.0016	8584
Eisenbergiella massiliensis MGS:0425	1-linoleoyl-GPI (18:2)*	-0.04	-3.9	0.00012	0.0016	8584
Lachnospiraceae sp. MGS:0043	theobromine	0.04	3.9	0.00012	0.0016	8584
Bifidobacterium dentium MGS:0579	bilirubin degradation product, C17H20N2O5 (2)**	-0.04	-3.9	0.00012	0.0016	8584
Ruminococcus sp. AM42-11 MGS:0002	picolinate	-0.04	-3.9	0.00012	0.0016	8584
Erysipelotrichaceae sp. MGS:0867	palmitoyl sphingomyelin (d18:1/16:0)	-0.04	-3.9	0.00012	0.0016	8584
Eubacteriales sp. MGS:0087	dihydroferulic acid sulfate	-0.04	-3.9	0.00012	0.0016	8584
Eubacteriales sp. MGS:0288	1-palmitoyl-2-arachidonoyl-GPC (16:0/20:4n6)	-0.04	-3.9	0.00012	0.0016	8584
Clostridia sp. MGS:1058	X - 12830	-0.04	-3.9	0.00012	0.0016	8584
Firmicutes sp. MGS:1054	X - 11632	-0.04	-3.9	0.00012	0.0016	8584
Eubacteriales sp. MGS:0092	linolenate [alpha or gamma; (18:3n3 or 6)]	-0.04	-3.9	0.00012	0.0016	8584
Clostridia sp. MGS:0879	gamma-glutamylvaline	-0.04	-3.9	0.00012	0.0016	8584
Eubacteriales sp. MGS:0442	3-bromo-5-chloro-2,6-dihydroxybenzoic acid*	0.04	3.9	0.00012	0.0016	8584
Eubacteriales sp. MGS:0441	X - 12543	-0.06	-3.9	0.00012	0.0016	3812
Eubacteriales sp. MGS:0721	5alpha-pregnan-3beta,20alpha-diol disulfate	0.04	3.9	0.00012	0.0016	8584
Rubneribacter badeniensis MGS:0869	nicotine	0.06	3.9	0.00012	0.0016	3812
Eubacteriaceae sp. MGS:1012	carotene diol (1)	0.04	3.9	0.00012	0.0016	8584
Eubacteriales sp. MGS:0116	X - 21442	-0.04	-3.9	0.00012	0.0016	8584
Roseburia sp. AM59-24XD MGS:0391	methionine sulfone	0.04	3.9	0.00012	0.0016	8584
Clostridia sp. MGS:1346	gamma-glutamylglutamate	-0.04	-3.9	0.00012	0.0016	8584
Clostridia sp. MGS:1020	1-(1-enyl-palmitoyl)-2-oleoyl-GPC (P-16:0/18:1)*	0.04	3.9	0.00012	0.0016	8584
Amedibacillus dolichus MGS:0798	naringenin 7-glucuronide	-0.04	-3.9	0.00012	0.0016	8584
Eubacteriales sp. MGS:0305	sphingomyelin (d18:2/23:0, d18:1/23:1, d17:1/24:1)*	0.04	3.9	0.00012	0.0016	8584
Eubacteriales sp. MGS:0887	hydroxyasparagine**	-0.04	-3.9	0.00012	0.0016	8584
Eubacteriales sp. MGS:0100	X - 18899	0.04	3.9	0.00012	0.0016	8584
Eubacteriales sp. MGS:0988	3-(3-hydroxyphenyl)propionate	-0.04	-3.9	0.00012	0.0016	8584
Eubacteriales sp. MGS:0639	7-alpha-hydroxy-3-oxo-4-cholestenoate (7-Hoca)	-0.04	-3.9	0.00012	0.0016	8584
Eubacteriales sp. MGS:0563	X - 21821	-0.04	-3.9	0.00012	0.0016	8584
Lachnospiraceae sp. MGS:0180	5alpha-pregnan-3beta,20beta-diol monosulfate (1)	0.04	3.9	0.00012	0.0016	8584
Lachnospiraceae sp. MGS:0393	eugenol sulfate	-0.04	-3.9	0.00012	0.0016	8584
Romboutsia sp. MGS:0558	X - 24588	0.04	3.9	0.00012	0.0016	8584
Hungatella hathewayi MGS:1248	X - 17612	0.06	3.9	0.00012	0.0016	4772
Clostridiaceae sp. MGS:0491	2-methylserine	-0.04	-3.9	0.00012	0.0016	8584
Clostridiaceae sp. MGS:0491	linoleoylcarnitine (C18:2)*	-0.04	-3.9	0.00012	0.0016	8584
Eubacteriales sp. MGS:0673	N,N,N-trimethyl-alanylproline betaine (TMAP)	-0.04	-3.9	0.00012	0.0016	8584
Eubacteriales sp. MGS:0673	stachydrine	-0.04	-3.9	0.00012	0.0016	8584
Eubacteriales sp. MGS:1330	phenylacetylcarnitine	0.04	3.9	0.00012	0.0016	8584
Lactobacillus gasseri MGS:0884	4-vinylguaiacol sulfate	0.04	3.9	0.00012	0.0016	8584
Anaeromassilibacillus sp. Marseille-P3371 MGS:0304	6-bromotryptophan	-0.04	-3.9	0.00012	0.0016	8584
Eubacteriales sp. MGS:0580	glycocholate	-0.04	-3.9	0.00012	0.0016	8584
Lachnospiraceae sp. MGS:0629	dihydrocaffeate sulfate (2)	-0.04	-3.9	0.00012	0.0016	8583
Eubacteriales sp. MGS:1176	N2,N2-dimethylguanosine	-0.04	-3.9	0.00012	0.0016	8584
Bacteroidales sp. MGS:0147	6-oxopiperidine-2-carboxylate	-0.04	-3.9	0.00012	0.0016	8584
Lachnospiraceae sp. MGS:0831	X - 23974	0.04	3.9	0.00012	0.0016	8584
Eubacteriales sp. MGS:0418	X - 21467	-0.04	-3.9	0.00012	0.0016	8584
Dorea longicatena MGS:0039	X - 21410	0.04	3.9	0.00012	0.0016	8584
Eubacterium sp. AF34-35BH MGS:0231	X - 24795	0.04	3.9	0.00012	0.0016	8584
Clostridium sp. MGS:0059	1-methylxanthine	-0.04	-3.9	0.00012	0.0016	8584
Eubacteriales sp. MGS:0441	X - 25520	0.04	3.9	0.00012	0.0016	8584
Eubacteriales sp. MGS:0614	X - 21821	0.04	3.9	0.00012	0.0016	8584
Escherichia coli MGS:0195	N-formylphenylalanine	-0.04	-3.9	0.00012	0.0016	8584
Bacteroides clarus MGS:0258	3-(3-hydroxyphenyl)propionate	-0.04	-3.9	0.00012	0.0016	8584
Eubacteriales sp. MGS:0092	carotene diol (1)	0.04	3.9	0.00012	0.0016	8584
Firmicutes sp. MGS:0788	X - 17654	0.04	3.9	0.00012	0.0016	8584
Faecalibacterium sp. MGS:0073	X - 23974	0.04	3.9	0.00012	0.0016	8584
Olsenella provencensis MGS:0979	5-acetylamino-6-amino-3-methyluracil	0.04	3.9	0.00012	0.0016	8583
Eubacteriales sp. MGS:0474	1-palmitoyl-2-dihomo-linolenoyl-GPC (16:0/20:3n3 or 6)*	-0.04	-3.9	0.00012	0.0016	8584
Bacteria sp. MGS:0500	guaiacol sulfate	-0.04	-3.9	0.00012	0.0016	8584
Eubacteriales sp. MGS:0568	pyrraline	0.04	3.9	0.00012	0.0016	8584
Blautia obeum MGS:0001	X - 23680	0.04	3.9	0.00012	0.0016	8584
Blautia obeum MGS:0001	X - 23644	-0.04	-3.9	0.00012	0.0016	8584
Eubacteriales sp. MGS:1336	X - 24546	-0.04	-3.9	0.00012	0.0016	8584
Lachnospiraceae sp. MGS:0236	cis-3,4-methyleneheptanoate	-0.04	-3.9	0.00012	0.0016	8584
Ruminococcus sp. AM42-11 MGS:0002	1-stearoyl-2-arachidonoyl-GPE (18:0/20:4)	0.04	3.9	0.00012	0.0016	8584
Eubacteriales sp. MGS:0373	undecenoylcarnitine (C11:1)	0.04	3.9	0.00012	0.0016	8584
Negativibacillus massiliensis MGS:0356	N-acetyl-isoputreanine	-0.04	-3.9	0.00012	0.0016	8584
Oscillospiraceae sp. MGS:0104	X - 21339	-0.04	-3.9	0.00012	0.0016	8584
Gemmiger formicilis MGS:0027	creatine	0.04	3.9	0.00012	0.0016	8584
Clostridia sp. MGS:0756	2-aminobutyrate	-0.04	-3.9	0.00012	0.0016	8584
Eubacteriales sp. MGS:0342	cystine	-0.04	-3.9	0.00012	0.0016	8584
Eubacteriales sp. MGS:0644	1-carboxyethylleucine	-0.04	-3.9	0.00012	0.0016	8584
Eubacteriales sp. MGS:0113	gentisate	0.04	3.9	0.00012	0.0016	8584
Eubacteriales sp. MGS:0190	3-acetylphenol sulfate	0.04	3.9	0.00012	0.0016	8584
Firmicutes sp. MGS:0641	asparagine	0.04	3.9	0.00012	0.0016	8584
Oscillospiraceae sp. MGS:0210	7-methylguanine	-0.04	-3.9	0.00012	0.0016	8584
Ruminococcus bicirculans MGS:0067	sphingomyelin (d18:2/24:2)*	0.04	3.9	0.00012	0.0016	8584
Clostridium phoceensis MGS:0014	gamma-glutamylglutamate	0.04	3.9	0.00012	0.0016	8584
Eubacteriales sp. MGS:0367	dimethyl sulfone	0.04	3.9	0.00012	0.0016	8584
Clostridia sp. MGS:1179	5-hydroxy-2-methylpyridine sulfate	0.04	3.9	0.00012	0.0016	8584
Oscillospiraceae sp. MGS:0057	behenoyl dihydrosphingomyelin (d18:0/22:0)*	0.04	3.9	0.00012	0.0016	8584
Oscillospiraceae sp. MGS:1241	4-hydroxychlorothalonil	-0.04	-3.9	0.00012	0.0016	8584
Dorea formicigenerans MGS:0006	5-hydroxymethyl-2-furoylcarnitine*	-0.04	-3.9	0.00012	0.0016	8584
Lachnospiraceae sp. MGS:0393	N-acetylphenylalanine	0.04	3.9	0.00012	0.0016	8584
Oscillibacter sp. MGS:0243	bilirubin (E,E)*	-0.04	-3.9	0.00012	0.0016	8584
Parabacteroides distasonis MGS:0024	3,4-dihydroxybutyrate	0.04	3.9	0.00012	0.0016	8583
Merdimonas faecis MGS:0494	campesterol	0.04	3.9	0.00012	0.0016	8584
Alistipes ihumii MGS:0106	X - 11858	-0.04	-3.9	0.00012	0.0016	8584
Dialister pneumosintes MGS:1496	3-indoxyl sulfate	0.04	3.9	0.00012	0.0016	8584
Eubacteriales sp. MGS:0405	palmitoleate (16:1n7)	-0.04	-3.9	0.00012	0.0016	8584
Lachnospiraceae sp. MGS:0975	X - 21607	-0.04	-3.9	0.00012	0.0016	8584
Eubacterium sp. AM49-13BH MGS:0251	1-(1-enyl-stearoyl)-2-linoleoyl-GPE (P-18:0/18:2)*	0.04	3.9	0.00012	0.0016	8584
Desulfovibrionales sp. MGS:0462	X - 11381	0.04	3.9	0.00012	0.0016	8584
Eubacterium sp. AF17-7 MGS:0165	alpha-hydroxycaproate	-0.06	-3.9	0.00012	0.0016	3812
Clostridia sp. MGS:0623	biliverdin	-0.04	-3.9	0.00012	0.0016	8584
Flavonifractor sp. An10 MGS:0495	cystathionine	-0.04	-3.9	0.00012	0.0016	8584
Eubacteriales sp. MGS:0363	1-stearoyl-2-arachidonoyl-GPE (18:0/20:4)	-0.04	-3.9	0.00012	0.0016	8584
Clostridia sp. MGS:0879	isobutyrylcarnitine (C4)	0.04	3.9	0.00012	0.0016	8584
Eubacterium sp. AM49-13BH MGS:0251	N1-methyladenosine	-0.04	-3.9	0.00012	0.0016	8584
Streptococcus australis MGS:0310	metoprolol acid metabolite*	-0.04	-3.9	0.00012	0.0016	8584
Streptococcus thermophilus MGS:0095	5alpha-pregnan-diol disulfate	-0.04	-3.9	0.00012	0.0016	8584
Collinsella aerofaciens MGS:0019	sphingomyelin (d17:1/14:0, d16:1/15:0)*	-0.04	-3.9	0.00012	0.0016	8584
Oscillospiraceae sp. MGS:0770	3-methylxanthine	0.04	3.9	0.00012	0.0016	8584
Longicatena caecimuris MGS:0571	3-ethylcatechol sulfate (1)	-0.04	-3.9	0.00012	0.0016	8584
Eubacteriales sp. MGS:1395	sphingomyelin (d18:2/24:2)*	-0.04	-3.9	0.00012	0.0016	8584
Bifidobacterium bifidum MGS:0262	stearoyl sphingomyelin (d18:1/18:0)	-0.04	-3.9	0.00012	0.0016	8584
Eubacteriales sp. MGS:0269	heptanoate (7:0)	0.04	3.9	0.00012	0.0016	8584
Odoribacter splanchnicus MGS:0041	p-cresol glucuronide*	0.04	3.9	0.00012	0.0016	8584
Eubacteriales sp. MGS:0551	X - 12726	0.04	3.9	0.00012	0.0016	8584
Bacteria sp. MGS:0638	sulfate of piperine metabolite C18H21NO3 (1)*	-0.04	-3.9	0.00012	0.0016	8584
Clostridiaceae sp. MGS:0608	X - 12306	-0.04	-3.9	0.00012	0.0016	8584
Eubacteriales sp. MGS:0202	3-hydroxy-2-methylpyridine sulfate	-0.04	-3.9	0.00012	0.0016	8584
Clostridia sp. MGS:0385	glycosyl ceramide (d18:2/24:1, d18:1/24:2)*	0.04	3.9	0.00012	0.0016	8584
Oscillospiraceae sp. MGS:0612	4-cholesten-3-one	-0.04	-3.9	0.00012	0.0016	8584
Bifidobacterium adolescentis MGS:0056	docosapentaenoate (n3 DPA; 22:5n3)	-0.04	-3.9	0.00012	0.0016	8584
Eubacteriales sp. MGS:0013	androstenediol (3beta,17beta) disulfate (2)	0.04	3.9	0.00012	0.0016	8584
Dorea sp. AF24-7LB MGS:0086	1-carboxyethylleucine	0.04	3.9	0.00012	0.0016	8584
Oscillospiraceae sp. MGS:0134	sphingomyelin (d18:0/18:0, d19:0/17:0)*	0.04	3.9	0.00012	0.0016	8584
Veillonella parvula MGS:0220	thioproline	-0.04	-3.9	0.00012	0.0016	8584
Evtepia gabavorous MGS:0114	glycohyocholate	-0.04	-3.9	0.00012	0.0016	8584
Eubacteriales sp. MGS:0298	X - 18921	-0.04	-3.9	0.00012	0.0016	8584
Oscillospiraceae sp. MGS:0146	3-methyl catechol sulfate (1)	-0.04	-3.9	0.00012	0.0016	8584
Oscillibacter sp. MGS:0372	carnitine	0.04	3.9	0.00012	0.0016	8583
Oscillospiraceae sp. MGS:0072	X - 21470	-0.04	-3.9	0.00012	0.0016	8584
Eubacteriales sp. MGS:0771	2-aminophenol sulfate	0.04	3.9	0.00012	0.0016	8584
Eubacteriales sp. MGS:1257	3-hydroxystachydrine*	0.04	3.9	0.00012	0.0016	8584
Eubacteriales sp. MGS:0584	X - 12407	0.04	3.9	0.00012	0.0016	8584
Ruminococcus sp. AM42-11 MGS:0002	N-stearoyl-sphingadienine (d18:2/18:0)*	0.04	3.9	0.00012	0.0016	8584
Eubacteriales sp. MGS:0196	X - 13431	0.04	3.9	0.00012	0.0016	8584
Clostridia sp. MGS:1220	3-hydroxypyridine glucuronide	0.04	3.9	0.00012	0.0016	8584
Blautia massiliensis MGS:0023	X - 26109	0.09	3.9	0.00012	0.0016	1891
Cloacibacillus evryensis MGS:0566	1-methyl-5-imidazoleacetate	0.04	3.9	0.00012	0.0016	8584
Collinsella aerofaciens MGS:0019	X - 21441	0.04	3.9	0.00012	0.0016	8584
Eubacteriales sp. MGS:0427	nicotinamide riboside	-0.04	-3.9	0.00012	0.0016	8584
Eubacteriales sp. MGS:0614	N-palmitoyl-sphinganine (d18:0/16:0)	-0.04	-3.9	0.00012	0.0016	8584
Anaerotruncus massiliensis MGS:0460	X - 13507	-0.04	-3.9	0.00012	0.0016	8584
Ligilactobacillus salivarius MGS:0919	sulfate of piperine metabolite C16H19NO3 (3)*	-0.04	-3.9	0.00012	0.0016	8584
Eubacteriales sp. MGS:0601	S-methylcysteine sulfoxide	0.04	3.9	0.00012	0.0016	8584
Clostridium sp. AF15-31 MGS:0293	X - 25948	-0.04	-3.9	0.00012	0.0016	8584
Erysipelotrichaceae sp. MGS:0867	N2,N5-diacetylornithine	-0.04	-3.9	0.00012	0.0016	8584
Eubacteriales sp. MGS:0013	taurodeoxycholic acid 3-sulfate	0.04	3.9	0.00012	0.0016	8584
Faecalibacterium prausnitzii MGS:0010	(S)-3-hydroxybutyrylcarnitine	-0.04	-3.9	0.00012	0.0016	8584
Eubacteriales sp. MGS:0832	3-methyladipate	0.04	3.9	0.00012	0.0016	8583
Clostridium sp. AF37-5 MGS:0076	5-hydroxylysine	-0.04	-3.9	0.00012	0.0016	8584
Lachnospiraceae sp. MGS:1005	1,7-dimethylurate	0.04	3.9	0.00012	0.0016	8584
Eubacteriales sp. MGS:0864	dihydrocaffeate sulfate (2)	0.04	3.9	0.00012	0.0016	8583
Eubacteriales sp. MGS:0175	lithocholate sulfate (1)	0.04	3.9	0.00012	0.0016	8584
Clostridia sp. MGS:0909	sphingomyelin (d18:2/14:0, d18:1/14:1)*	-0.04	-3.9	0.00012	0.0016	8584
Eubacteriales sp. MGS:0087	X - 25279	-0.04	-3.9	0.00012	0.0016	8584
Firmicutes sp. MGS:0596	N-acetylglutamate	-0.04	-3.9	0.00012	0.0016	8584
Eubacteriales sp. MGS:0396	thioproline	-0.04	-3.9	0.00012	0.0016	8584
Firmicutes sp. MGS:0454	X - 11858	0.04	3.9	0.00012	0.0016	8584
Clostridia sp. MGS:0140	X - 12117	-0.04	-3.9	0.00012	0.0016	8584
Eubacteriales sp. MGS:0474	palmitoyl-sphingosine-phosphoethanolamine (d18:1/16:0)	0.04	3.9	0.00012	0.0016	8584
Oscillibacter sp. PEA192 MGS:0021	glycyrrhetinate	0.04	3.9	0.00012	0.0016	8584
Clostridia sp. MGS:0479	norcotinine	-0.04	-3.9	0.00012	0.0016	8584
Clostridia sp. MGS:0276	tetrahydrocortisone glucuronide (5)	-0.04	-3.9	0.00012	0.0016	8584
Eubacteriales sp. MGS:0965	etiocholanolone glucuronide	0.04	3.9	0.00012	0.0016	8584
Eubacteriales sp. MGS:0882	X - 25503	-0.04	-3.9	0.00012	0.0016	8584
Streptococcus mutans MGS:0677	bilirubin degradation product, C17H20N2O5 (1)**	-0.04	-3.9	0.00012	0.0016	8584
Eubacteriales sp. MGS:1059	1-palmitoyl-2-dihomo-linolenoyl-GPC (16:0/20:3n3 or 6)*	0.04	3.9	0.00012	0.0016	8584
Eubacteriales sp. MGS:0935	phenylacetylglutamate	0.04	3.9	0.00012	0.0016	8584
Firmicutes sp. MGS:0587	docosahexaenoylcholine	0.04	3.9	0.00012	0.0016	8584
Eubacteriales sp. MGS:0511	vanillic alcohol sulfate	-0.04	-3.9	0.00012	0.0016	8584
Eubacteriales sp. MGS:0674	glycochenodeoxycholate	-0.04	-3.9	0.00012	0.0016	8584
Eubacteriales sp. MGS:1006	pimeloylcarnitine/3-methyladipoylcarnitine (C7-DC)	0.04	3.9	0.00012	0.0016	8584
Clostridia sp. MGS:0272	bilirubin degradation product, C17H18N2O4 (3)**	0.04	3.9	0.00012	0.0016	8584
Oscillospiraceae sp. MGS:0944	3,5-dichloro-2,6-dihydroxybenzoic acid	0.04	3.9	0.00012	0.0016	8583
Eubacteriales sp. MGS:0624	4-acetaminophen sulfate	0.04	3.9	0.00012	0.0016	8584
Eubacterium sp. MGS:0214	1-(1-enyl-palmitoyl)-2-arachidonoyl-GPC (P-16:0/20:4)*	0.04	3.9	0.00012	0.0016	8584
Oscillospiraceae sp. MGS:0380	X - 17325	0.04	3.9	0.00012	0.0016	8584
Eubacteriales sp. MGS:1101	X - 12126	0.04	3.9	0.00012	0.0016	8584
Intestinimonas massiliensis MGS:0198	1-(1-enyl-palmitoyl)-2-palmitoyl-GPC (P-16:0/16:0)*	0.04	3.9	0.00012	0.0016	8584
Eubacteriales sp. MGS:0045	N-acetylmethionine	-0.04	-3.9	0.00012	0.0016	8584
Proteobacteria sp. MGS:0275	1-palmitoyl-2-arachidonoyl-GPC (16:0/20:4n6)	0.04	3.9	0.00012	0.0016	8584
Faecalibacterium prausnitzii MGS:0025	X - 11478	0.04	3.9	0.00012	0.0016	8584
Lachnospiraceae sp. MGS:0831	S-allylcysteine	0.04	3.9	0.00012	0.0016	8584
Gemmiger sp. MGS:0862	argininate*	0.04	3.9	0.00012	0.0016	8584
Eubacteriales sp. MGS:0123	chenodeoxycholic acid sulfate (1)	0.06	3.9	0.00012	0.0016	3812
Eubacteriales sp. MGS:0184	sphingomyelin (d18:2/24:1, d18:1/24:2)*	0.04	3.9	0.00012	0.0016	8584
Clostridia sp. MGS:1057	1-carboxyethylvaline	-0.04	-3.9	0.00012	0.0016	8584
Lachnospiraceae sp. MGS:0236	X - 24736	0.04	3.9	0.00012	0.0016	8584
Eubacteriales sp. MGS:0711	carotene diol (3)	0.04	3.9	0.00012	0.0016	8584
Clostridium disporicum MGS:0753	glycosyl-N-behenoyl-sphingadienine (d18:2/22:0)*	0.04	3.9	0.00012	0.0016	8584
Eubacteriales sp. MGS:0786	X - 11849	-0.04	-3.9	0.00012	0.0016	8584
Eubacteriales sp. MGS:0105	1-myristoyl-2-palmitoyl-GPC (14:0/16:0)	0.04	3.9	0.00012	0.0016	8584
Eubacteriales sp. MGS:0118	linolenate [alpha or gamma; (18:3n3 or 6)]	-0.04	-3.9	0.00012	0.0016	8584
Eubacteriales sp. MGS:1055	X - 12730	0.04	3.9	0.00012	0.0016	8584
Clostridia sp. MGS:1020	androstenediol (3beta,17beta) monosulfate (1)	-0.04	-3.9	0.00012	0.0016	8584
Ruminococcus sp. AM42-11 MGS:0002	citalopram propionate*	0.04	3.9	0.00012	0.0016	8584
Eubacteriales sp. MGS:0284	N-acetylputrescine	-0.04	-3.9	0.00012	0.0016	8584
Lachnospiraceae sp. MGS:0233	pyridoxate	0.04	3.9	0.00012	0.0016	8584
Firmicutes sp. MGS:0596	bilirubin (E,Z or Z,E)*	0.04	3.9	0.00012	0.0016	8584
Lachnospiraceae sp. MGS:0246	N-stearoyl-sphinganine (d18:0/18:0)*	-0.04	-3.9	0.00012	0.0016	8584
Eubacterium sp. AF17-7 MGS:0165	X - 18901	0.04	3.9	0.00012	0.0016	8584
Eubacteriales sp. MGS:0688	5-hydroxyhexanoate	0.04	3.9	0.00012	0.0016	8584
Eubacteriales sp. MGS:0563	3-methylxanthine	0.04	3.9	0.00012	0.0016	8584
Enterocloster clostridioformis MGS:0686	1-arachidonoyl-GPE (20:4n6)*	0.04	3.9	0.00012	0.0016	8584
Eubacteriales sp. MGS:0427	tiglylcarnitine (C5:1-DC)	0.04	3.9	0.00012	0.0016	8584
Firmicutes sp. MGS:0769	N-stearoyl-sphingosine (d18:1/18:0)*	-0.04	-3.9	0.00012	0.0016	8584
Eubacteriales sp. MGS:0613	docosatrienoate (22:3n6)*	-0.04	-3.9	0.00012	0.0016	8584
Clostridia sp. MGS:1020	dihydrocaffeate sulfate (2)	0.04	3.9	0.00012	0.0016	8583
Clostridia sp. MGS:1333	4-methylcatechol sulfate	0.04	3.9	0.00012	0.0016	8584
Coprococcus sp. AF21-14LB MGS:1047	X - 13507	-0.04	-3.9	0.00012	0.0016	8584
Clostridia sp. MGS:0893	X - 25524	0.06	3.9	0.00012	0.0016	3812
Eubacteriales sp. MGS:1412	S-methylmethionine	-0.04	-3.9	0.00012	0.0016	8584
Eubacteriales sp. MGS:0128	octadecanedioate (C18-DC)	-0.04	-3.9	0.00012	0.0016	8584
Firmicutes sp. MGS:0810	glyco-beta-muricholate**	-0.04	-3.9	0.00012	0.0016	8584
Eubacteriales sp. MGS:0518	X - 17365	0.04	3.9	0.00012	0.0016	8584
Eubacteriales sp. MGS:0671	glycine conjugate of C10H14O2 (1)*	-0.04	-3.9	0.00012	0.0016	8584
Clostridium phoceensis MGS:0014	propionylcarnitine (C3)	-0.04	-3.9	0.00012	0.0016	8584
Clostridium sp. TF06-15AC MGS:0032	sulfate of piperine metabolite C18H21NO3 (1)*	0.04	3.9	0.00012	0.0016	8584
Lachnospiraceae sp. MGS:1480	octadecanedioate (C18-DC)	0.04	3.9	0.00012	0.0016	8584
Eubacteriales sp. MGS:0211	linoleoyl-arachidonoyl-glycerol (18:2/20:4) [1]*	-0.06	-3.9	0.00012	0.0016	3812
Eubacteriales sp. MGS:0496	glycyrrhetinate	0.04	3.9	0.00012	0.0016	8584
Eubacteriales sp. MGS:0363	X - 11372	-0.04	-3.9	0.00012	0.0016	8584
Firmicutes sp. MGS:0641	cholic acid glucuronide	0.04	3.9	0.00012	0.0016	8584
Eubacteriales sp. MGS:0721	S-adenosylhomocysteine (SAH)	-0.04	-3.9	0.00012	0.0016	8584
Clostridia sp. MGS:0553	4-ethylcatechol sulfate	0.04	3.9	0.00012	0.0016	8584
Eubacteriales sp. MGS:0585	X - 12410	-0.04	-3.9	0.00012	0.0016	8584
Oscillospiraceae sp. MGS:0210	1-palmitoleoyl-GPC (16:1)*	-0.04	-3.9	0.00012	0.0016	8584
Longicatena caecimuris MGS:0571	phenyllactate (PLA)	-0.04	-3.9	0.00012	0.0016	8583
Blastocystis sp. subtype 4 MGS:0446	heptanoate (7:0)	0.04	3.9	0.00012	0.0016	8584
Eubacteriales sp. MGS:0102	1-palmitoyl-2-arachidonoyl-GPC (16:0/20:4n6)	-0.04	-3.9	0.00012	0.0016	8584
Butyrivibrio crossotus MGS:0413	carotene diol (3)	0.04	3.9	0.00012	0.0016	8584
Proteobacteria sp. MGS:0360	5alpha-androstan-3beta,17beta-diol monosulfate (2)	0.04	3.9	0.00012	0.0016	8584
Eubacteriales sp. MGS:0601	16-hydroxypalmitate	-0.04	-3.9	0.00012	0.0016	8584
Odoribacter laneus MGS:0710	X - 17351	-0.04	-3.9	0.00012	0.0016	8584
Ruminococcus sp. MGS:0337	2-hydroxydecanoate	0.04	3.9	0.00012	0.0016	8584
Oscillibacter sp. MGS:0243	benzoylcarnitine*	0.05	3.9	0.00012	0.0016	5703
Oscillospiraceae sp. MGS:1212	X - 17612	0.06	3.9	0.00012	0.0016	4772
Clostridium sp. MGS:0075	glycochenodeoxycholate	0.04	3.9	0.00012	0.0016	8584
Eubacteriales sp. MGS:1151	X - 15728	0.04	3.9	0.00012	0.0016	8584
Streptococcus australis MGS:0310	X - 21742	0.04	3.9	0.00012	0.0016	8584
Veillonellaceae sp. MGS:0504	4-acetylcatechol sulfate (1)	-0.04	-3.9	0.00012	0.0016	8584
Eubacteriales sp. MGS:0580	sebacate (C10-DC)	0.04	3.9	0.00012	0.0016	8584
Pseudoflavonifractor sp. Marseille-P3106 MGS:1310	5-acetylamino-6-formylamino-3-methyluracil	-0.04	-3.9	0.00012	0.0016	8583
Eubacteriales sp. MGS:0821	3-methylcytidine	-0.04	-3.9	0.00012	0.0016	8584
Tyzzerella nexilis MGS:0574	gamma-glutamylisoleucine*	0.04	3.9	0.00012	0.0016	8584
Prevotella hominis MGS:0797	X - 21383	-0.04	-3.9	0.00012	0.0016	8584
Lachnospiraceae sp. MGS:1005	docosapentaenoylcarnitine (C22:5n3)*	-0.04	-3.9	0.00012	0.0016	8584
Lachnospiraceae sp. MGS:0257	dodecadienoate (12:2)*	0.04	3.9	0.00012	0.0016	8584
Ruminococcus champanellensis MGS:0716	X - 26119	0.09	3.9	0.00012	0.0016	1891
Clostridium sp. TF06-15AC MGS:0032	N-acetyltyrosine	0.04	3.9	0.00012	0.0016	8584
Eubacteriales sp. MGS:0197	5-hydroxyhexanoate	0.04	3.9	0.00012	0.0016	8584
Oscillospiraceae sp. MGS:0612	2-hydroxyacetaminophen sulfate*	0.04	3.9	0.00012	0.0016	8584
Lachnospiraceae sp. MGS:0252	nonadecanoate (19:0)	0.04	3.9	0.00012	0.0016	8584
Enterocloster citroniae MGS:0285	deoxycarnitine	-0.04	-3.9	0.00012	0.0016	8584
Clostridia sp. MGS:1375	X - 18901	0.04	3.9	0.00012	0.0016	8584
Clostridia sp. MGS:0272	X - 12830	-0.04	-3.9	0.00012	0.0016	8584
Blautia obeum MGS:0001	threonate	-0.04	-3.9	0.00012	0.0016	8583
Limosilactobacillus oris MGS:1462	atorvastatin (lipitor)	0.04	3.9	0.00012	0.0016	8584
Limosilactobacillus oris MGS:1462	o-hydroxyatorvastatin	0.04	3.9	0.00012	0.0016	8584
Eubacteriales sp. MGS:0813	N-methylhydroxyproline**	0.06	3.9	0.00012	0.0016	4772
Eubacteriales sp. MGS:1269	X - 23662	-0.04	-3.9	0.00012	0.0016	8584
Eubacteriales sp. MGS:0589	cotinine N-oxide	-0.04	-3.9	0.00012	0.0016	8584
Oscillospiraceae sp. MGS:0576	4-acetaminophen sulfate	0.04	3.9	0.00012	0.0016	8584
Oscillospiraceae sp. MGS:0104	2-oleoylglycerol (18:1)	0.04	3.9	0.00012	0.0016	8584
Oscillospiraceae sp. MGS:0142	taurocholate	-0.04	-3.9	0.00012	0.0016	8584
Eubacteriales sp. MGS:0543	oleoyl-oleoyl-glycerol (18:1/18:1) [2]*	-0.06	-3.9	0.00012	0.0016	3812
Eubacteriales sp. MGS:0260	betaine	0.04	3.9	0.00012	0.0016	8584
Eubacteriales sp. MGS:0308	N-stearoyl-sphinganine (d18:0/18:0)*	-0.04	-3.9	0.00012	0.0016	8584
Firmicutes sp. MGS:0341	palmitoleate (16:1n7)	-0.04	-3.9	0.00012	0.0016	8584
Oscillospiraceae sp. MGS:0770	methionine sulfoxide	-0.04	-3.9	0.00012	0.0016	8584
Eubacteriales sp. MGS:0882	X - 22834	0.04	3.9	0.00012	0.0016	8584
Veillonella rogosae MGS:0324	indolelactate	0.04	3.9	0.00012	0.0016	8584
Gemmiger formicilis MGS:0027	heme	0.04	3.9	0.00012	0.0016	8584
Oscillospiraceae sp. MGS:1516	phenol glucuronide	-0.04	-3.9	0.00012	0.0016	8584
Collinsella sp. WCA1-178-WT-3 (M2) MGS:1245	4-hydroxychlorothalonil	-0.04	-3.9	0.00012	0.0016	8584
Eubacteriales sp. MGS:0083	tetrahydrocortisone glucuronide (5)	-0.04	-3.9	0.00012	0.0016	8584
Clostridium sp. AT4 MGS:0347	X - 23659	-0.04	-3.9	0.00012	0.0016	8584
Firmicutes sp. MGS:0650	N-acetyl-2-aminoadipate	-0.04	-3.9	0.00012	0.0016	8584
Oscillospiraceae sp. MGS:0729	1-arachidonoyl-GPC (20:4n6)*	0.04	3.9	0.00012	0.0016	8584
Eubacteriales sp. MGS:0547	glutamate	-0.04	-3.9	0.00012	0.0016	8584
Oscillospiraceae sp. MGS:0388	indoleacetylglutamine	0.04	3.9	0.00012	0.0016	8584
Firmicutes sp. MGS:0817	homoarginine	-0.04	-3.9	0.00012	0.0016	8584
Oscillospiraceae sp. MGS:0806	X - 21842	0.04	3.9	0.00012	0.0016	8584
Eubacteriales sp. MGS:0965	norcotinine	0.04	3.9	0.00012	0.0016	8584
Eubacteriales sp. MGS:0502	1-carboxyethylphenylalanine	-0.04	-3.9	0.00012	0.0016	8584
Eubacteriales sp. MGS:0153	X - 21821	0.04	3.9	0.00012	0.0016	8584
Holdemanella sp. MGS:0366	X - 21834	-0.04	-3.9	0.00012	0.0016	8584
Eubacteriales sp. MGS:0188	mannonate*	-0.04	-3.9	0.00012	0.0016	8583
Eubacteriales sp. MGS:0154	X - 17301	-0.05	-3.9	0.00012	0.0016	6693
Oscillospiraceae sp. MGS:0612	X - 23974	0.04	3.9	0.00012	0.0016	8584
Veillonella tobetsuensis MGS:1344	X - 12261	-0.04	-3.9	0.00012	0.0016	8584
Eubacteriales sp. MGS:0085	X - 17357	-0.04	-3.9	0.00012	0.0016	8584
Eubacteriales sp. MGS:1099	5alpha-pregnan-3beta,20alpha-diol monosulfate (2)	0.04	3.9	0.00012	0.0016	8584
Oscillibacter sp. MGS:0046	azelate (C9-DC)	-0.04	-3.9	0.00012	0.0016	8584
Clostridia sp. MGS:0401	X - 17357	-0.04	-3.9	0.00012	0.0016	8584
Lachnospiraceae sp. MGS:0233	X - 26108	-0.04	-3.9	0.00012	0.0016	8584
Bifidobacterium dentium MGS:0579	1-palmitoyl-2-palmitoleoyl-GPC (16:0/16:1)*	0.04	3.9	0.00012	0.0016	8584
Erysipelotrichales sp. MGS:0675	X - 12849	-0.04	-3.9	0.00012	0.0016	8584
Eubacteriales sp. MGS:0717	xanthine	-0.04	-3.9	0.00012	0.0016	8583
Eubacteriales sp. MGS:0288	X - 17301	-0.05	-3.9	0.00012	0.0016	6693
Rothia mucilaginosa MGS:0559	heptanoate (7:0)	-0.04	-3.9	0.00012	0.0016	8584
Eubacteriales sp. MGS:0692	mannonate*	0.04	3.9	0.00012	0.0016	8583
Ruminococcus sp. JE7A12 MGS:0640	1,3-dimethylurate	-0.04	-3.9	0.00012	0.0016	8584
Eubacteriales sp. MGS:0250	X - 25271	0.04	3.9	0.00012	0.0016	8584
Eubacteriales sp. MGS:0349	retinol (Vitamin A)	-0.04	-3.9	0.00012	0.0016	8584
Clostridia sp. MGS:0861	1-(1-enyl-palmitoyl)-2-oleoyl-GPC (P-16:0/18:1)*	0.04	3.9	0.00012	0.0016	8584
Veillonella dispar MGS:0227	glucuronide of C10H18O2 (7)*	0.04	3.9	0.00012	0.0016	8584
Oscillospiraceae sp. MGS:0612	X - 11308	0.04	3.9	0.00012	0.0016	8584
Clostridia sp. MGS:1074	X - 13729	0.04	3.9	0.00012	0.0016	8584
Oscillospiraceae sp. MGS:0134	methionine sulfoxide	-0.04	-3.9	0.00012	0.0016	8584
Agathobaculum sp. MGS:0679	alpha-tocopherol	0.04	3.9	0.00012	0.0016	8584
Eubacteriales sp. MGS:0163	stearidonate (18:4n3)	-0.04	-3.9	0.00012	0.0016	8584
Blautia obeum MGS:0001	3-(3-hydroxyphenyl)propionate	-0.04	-3.9	0.00012	0.0016	8584
Lachnospiraceae sp. MGS:1024	X - 17301	0.05	3.9	0.00012	0.0016	6693
Eubacteriales sp. MGS:0069	deoxycholic acid glucuronide	-0.04	-3.9	0.00012	0.0016	8584
Eubacteriales sp. MGS:0516	X - 24748	-0.04	-3.9	0.00012	0.0016	8584
Clostridia sp. MGS:1288	5-hydroxyhexanoate	0.04	3.9	0.00012	0.0016	8584
Eubacteriales sp. MGS:0940	azelate (C9-DC)	0.04	3.9	0.00012	0.0016	8584
Haemophilus pittmaniae MGS:1196	threonate	0.04	3.9	0.00012	0.0016	8583
Bacteroidales sp. MGS:1306	X - 21839	-0.04	-3.9	0.00012	0.0016	8584
Butyricimonas virosa MGS:0199	1-(1-enyl-palmitoyl)-2-oleoyl-GPC (P-16:0/18:1)*	0.04	3.9	0.00012	0.0016	8584
Eubacteriales sp. MGS:0311	isoleucine	-0.04	-3.9	0.00012	0.0016	8584
Eubacteriales sp. MGS:0630	fructosyllysine	-0.04	-3.9	0.00012	0.0016	8584
Eubacteriales sp. MGS:0202	N-acetylserine	-0.04	-3.9	0.00012	0.0016	8583
Eubacteriales sp. MGS:0618	4-guanidinobutanoate	0.04	3.9	0.00012	0.0016	8584
Firmicutes sp. MGS:0587	urate	-0.04	-3.9	0.00012	0.0016	8584
Ruminococcus bicirculans MGS:0067	nicotinamide riboside	-0.04	-3.9	0.00012	0.0016	8584
Eubacteriales sp. MGS:0702	ergothioneine	0.04	3.9	0.00012	0.0016	8584
Coriobacteriales sp. MGS:0714	indolepropionate	-0.04	-3.9	0.00012	0.0016	8584
Bacteroidales sp. MGS:0894	perfluorooctanesulfonate (PFOS)	0.04	3.9	0.00012	0.0016	8584
Ruminococcus sp. AF21-42 MGS:0111	1-(1-enyl-palmitoyl)-2-arachidonoyl-GPE (P-16:0/20:4)*	0.04	3.9	0.00012	0.0016	8584
Clostridia sp. MGS:0368	N-acetylphenylalanine	-0.04	-3.9	0.00012	0.0016	8584
Oscillospiraceae sp. MGS:0074	X - 22520	-0.06	-3.9	0.00012	0.0016	3812
Clostridia sp. MGS:0898	X - 11308	0.04	3.9	0.00012	0.0016	8584
Alloscardovia omnicolens MGS:1279	5-hydroxymethyl-2-furoic acid	0.06	3.9	0.00012	0.0016	3812
[Ruminococcus] gnavus MGS:0239	X - 19141	-0.04	-3.9	0.00012	0.0016	8584
Lachnospiraceae sp. MGS:1463	alpha-ketobutyrate	0.04	3.9	0.00012	0.0016	8583
Eubacteriales sp. MGS:0474	X - 12816	0.04	3.9	0.00012	0.0016	8584
Eubacteriales sp. MGS:0116	1-methylurate	0.04	3.9	0.00012	0.0016	8584
Veillonella dispar MGS:0227	X - 24762	0.06	3.9	0.00012	0.0016	3812
Lachnospiraceae sp. MGS:1098	X - 23662	-0.04	-3.9	0.00012	0.0016	8584
Eubacteriales sp. MGS:0161	N-alpha-acetylornithine	0.04	3.9	0.00012	0.0016	8584
Eubacteriales sp. MGS:0178	quinolinate	-0.04	-3.9	0.00012	0.0016	8584
Oscillospiraceae sp. MGS:0982	X - 21467	-0.04	-3.9	0.00012	0.0016	8584
Amedibacillus dolichus MGS:0798	N-acetylcitrulline	0.04	3.9	0.00012	0.0016	8584
Ruminococcus sp. AF41-9 MGS:0203	X - 25983	0.06	3.9	0.00012	0.0016	3812
Pseudoflavonifractor sp. An184 MGS:0253	feruloylquinate (4)	0.06	3.9	0.00012	0.0016	3812
Eubacteriales sp. MGS:0965	4-vinylcatechol sulfate	0.04	3.9	0.00012	0.0016	8584
Eubacteriales sp. MGS:1199	dihydroferulate	-0.04	-3.9	0.00012	0.0016	8584
Oscillospiraceae sp. MGS:0134	X - 25422	0.04	3.9	0.00012	0.0016	8584
Coprococcus eutactus MGS:0155	stearate (18:0)	-0.04	-3.9	0.00012	0.0016	8584
Eubacteriales sp. MGS:0311	(2,4 or 2,5)-dimethylphenol sulfate	-0.04	-3.9	0.00012	0.0016	8584
Eubacteriales sp. MGS:0685	3-ethylcatechol sulfate (1)	-0.04	-3.9	0.00012	0.0016	8584
Eubacteriales sp. MGS:1079	X - 21258	0.04	3.9	0.00012	0.0016	8584
Eubacteriales sp. MGS:0702	X - 24337	-0.04	-3.9	0.00012	0.0016	8584
Lactobacillus delbrueckii subsp. bulgaricus MGS:0465	(S)-3-hydroxybutyrylcarnitine	-0.04	-3.9	0.00012	0.0016	8584
Alloscardovia omnicolens MGS:1279	alpha-ketoglutaramate*	-0.04	-3.9	0.00012	0.0016	8583
Oscillospiraceae sp. MGS:0207	N1-methylinosine	-0.04	-3.9	0.00012	0.0016	8584
Eubacteriales sp. MGS:0718	oleoyl-linoleoyl-glycerol (18:1/18:2) [1]	-0.04	-3.9	0.00012	0.0016	8584
Eubacteriales sp. MGS:0269	4-acetaminophen sulfate	0.04	3.9	0.00012	0.0016	8584
Eubacterium sp. MGS:0248	taurodeoxycholate	-0.04	-3.9	0.00012	0.0016	8584
Oscillospiraceae sp. MGS:0576	theanine	-0.04	-3.9	0.00012	0.0016	8584
Desulfovibrionales sp. MGS:0462	1-palmitoyl-2-oleoyl-GPC (16:0/18:1)	0.04	3.9	0.00012	0.0016	8584
Clostridia sp. MGS:0368	hyocholate	0.04	3.9	0.00012	0.0016	8584
Bacteroides sp. MGS:1132	X - 16124	-0.04	-3.9	0.00012	0.0016	8584
Streptococcus oralis subsp. oralis MGS:0705	glycolithocholate sulfate*	-0.04	-3.9	0.00012	0.0016	8584
Eubacteriales sp. MGS:1576	1-(1-enyl-palmitoyl)-2-palmitoleoyl-GPC (P-16:0/16:1)*	0.04	3.9	0.00012	0.0016	8584
Eubacteriales sp. MGS:0649	3-methyladipate	0.04	3.9	0.00012	0.0016	8583
Butyricicoccus sp. MGS:0008	hydantoin-5-propionate	-0.04	-3.9	0.00012	0.0016	8583
Lachnospiraceae sp. MGS:1272	X - 12283	-0.04	-3.9	0.00012	0.0016	8584
Clostridia sp. MGS:0909	sphingosine	-0.04	-3.9	0.00012	0.0016	8584
Eubacteriales sp. MGS:0061	guaiacol sulfate	-0.04	-3.9	0.00012	0.0016	8584
Clostridium sp. TF06-15AC MGS:0032	gamma-glutamylglycine	-0.04	-3.9	0.00012	0.0016	8584
Faecalibacterium sp. OF04-11AC MGS:0070	2,3-dihydroxyisovalerate	0.04	3.9	0.00012	0.0016	8583
Ruminococcus sp. AM28-41 MGS:0631	1-stearoyl-2-docosahexaenoyl-GPC (18:0/22:6)	0.04	3.9	0.00012	0.0016	8584
Blautia sp. AF19-10LB MGS:0157	X - 15486	-0.04	-3.9	0.00012	0.0016	8584
Ruthenibacterium lactatiformans MGS:0020	myristoyl dihydrosphingomyelin (d18:0/14:0)*	0.04	3.9	0.00012	0.0016	8584
Eubacteriales sp. MGS:1135	X - 25983	-0.06	-3.9	0.00012	0.0016	3812
Phocaeicola massiliensis MGS:0205	1-(1-enyl-stearoyl)-2-linoleoyl-GPE (P-18:0/18:2)*	0.04	3.9	0.00012	0.0016	8584
Eubacteriales sp. MGS:0092	alpha-CMBHC glucuronide	0.06	3.9	0.00012	0.0016	4772
Anaerotruncus massiliensis MGS:0460	taurocholate	-0.04	-3.9	0.00012	0.0016	8584
Eubacteriales sp. MGS:0409	5-hydroxy-2-methylpyridine sulfate	0.04	3.9	0.00012	0.0016	8584
Eubacteriales sp. MGS:0282	4-hydroxycoumarin	0.04	3.9	0.00012	0.0016	8584
Eubacteriales sp. MGS:0215	lactosyl-N-palmitoyl-sphingosine (d18:1/16:0)	0.04	3.9	0.00012	0.0016	8584
Enterocloster aldenensis MGS:0362	sphingomyelin (d18:0/20:0, d16:0/22:0)*	0.04	3.9	0.00012	0.0016	8584
Limosilactobacillus fermentum MGS:0990	1-palmitoyl-2-palmitoleoyl-GPC (16:0/16:1)*	0.04	3.9	0.00012	0.0016	8584
Flavonifractor plautii MGS:0079	lithocholate sulfate (1)	-0.04	-3.9	0.00012	0.0016	8584
Lactobacillus delbrueckii subsp. bulgaricus MGS:0465	dihydrocaffeate sulfate (2)	0.04	3.9	0.00012	0.0016	8583
Clostridia sp. MGS:0756	X - 17357	-0.04	-3.9	0.00012	0.0016	8584
Eubacteriales sp. MGS:0116	4-ethylcatechol sulfate	0.04	3.9	0.00012	0.0016	8584
Collinsella intestinalis MGS:0802	tartronate (hydroxymalonate)	-0.04	-3.9	0.00012	0.0016	8584
Oscillospiraceae sp. MGS:1212	docosahexaenoate (DHA; 22:6n3)	-0.04	-3.9	0.00012	0.0016	8584
Eubacteriales sp. MGS:1204	X - 22509	0.04	3.9	0.00012	0.0016	8584
Eubacteriales sp. MGS:0721	tetrahydrocortisone glucuronide (5)	-0.04	-3.9	0.00012	0.0016	8584
Clostridia sp. MGS:1486	3-hydroxypyridine glucuronide	0.04	3.9	0.00012	0.0016	8584
Eubacteriales sp. MGS:1089	5alpha-pregnan-3beta,20alpha-diol disulfate	0.04	3.9	0.00012	0.0016	8584
Clostridia sp. MGS:1298	phenylacetate	0.04	3.9	0.00012	0.0016	8584
Eubacteriales sp. MGS:1187	glycodeoxycholate	-0.04	-3.9	0.00012	0.0016	8584
Eubacteriales sp. MGS:0968	phenylalanine	-0.04	-3.9	0.00012	0.0016	8584
Eubacteriales sp. MGS:0673	3-amino-2-piperidone	0.04	3.9	0.00012	0.0016	8584
Clostridia sp. MGS:0733	1-myristoyl-2-arachidonoyl-GPC (14:0/20:4)*	-0.04	-3.9	0.00012	0.0016	8584
Tyzzerella nexilis MGS:0574	ribitol	0.04	3.9	0.00012	0.0016	8583
Clostridia sp. MGS:1020	lactate	-0.04	-3.9	0.00012	0.0016	8584
Eubacteriales sp. MGS:0709	4-vinylguaiacol sulfate	0.04	3.9	0.00012	0.0016	8584
Dorea sp. AF36-15AT MGS:0052	X - 17612	0.06	3.9	0.00012	0.0016	4772
Lachnospiraceae sp. MGS:1325	X - 22509	-0.04	-3.9	0.00012	0.0016	8584
Eubacteriales sp. MGS:0186	docosahexaenoate (DHA; 22:6n3)	-0.04	-3.9	0.00012	0.0016	8584
Clostridia sp. MGS:1053	phenylacetylglutamate	0.04	3.9	0.00012	0.0016	8584
Eubacteriales sp. MGS:0477	indolin-2-one	0.04	3.9	0.00012	0.0016	8584
Eubacteriales sp. MGS:0128	N-alpha-acetylornithine	-0.04	-3.9	0.00012	0.0016	8584
Streptococcus sobrinus MGS:1366	1-cerotoyl-GPC (26:0)*	-0.04	-3.9	0.00012	0.0016	8584
Eubacteriales sp. MGS:0630	5alpha-pregnan-3beta,20alpha-diol monosulfate (2)	0.04	3.9	0.00012	0.0016	8584
Oscillospiraceae sp. MGS:0223	X - 12096	-0.06	-3.9	0.00012	0.0016	4772
Clostridium sp. M62/1 MGS:0354	11beta-hydroxyetiocholanolone glucuronide*	-0.04	-3.9	0.00012	0.0016	8584
Oscillospiraceae sp. MGS:0223	1,3-dimethylurate	-0.04	-3.9	0.00012	0.0016	8584
Bacteroidales sp. MGS:0147	sphingomyelin (d18:2/24:1, d18:1/24:2)*	0.04	3.9	0.00012	0.0016	8584
Clostridium sp. OF03-18AA MGS:0119	bilirubin degradation product, C16H18N2O5 (4)**	0.05	3.9	0.00012	0.0016	5703
[Ruminococcus] torques MGS:0088	3-methoxycatechol sulfate (1)	-0.04	-3.9	0.00012	0.0016	8584
Eubacteriales sp. MGS:0868	X - 23997	0.04	3.9	0.00012	0.0016	8584
Eubacteriales sp. MGS:0338	2-hydroxyglutarate	-0.04	-3.9	0.00012	0.0016	8584
Ruminococcus bromii MGS:0089	1-(1-enyl-palmitoyl)-2-oleoyl-GPC (P-16:0/18:1)*	-0.04	-3.9	0.00012	0.0016	8584
Collinsella sp. WCA1-178-WT-3 (M2) MGS:1245	X - 11483	-0.04	-3.9	0.00012	0.0016	8584
Parasutterella excrementihominis MGS:0159	S-methylcysteine sulfoxide	0.04	3.9	0.00012	0.0016	8584
Eubacterium sp. MGS:0248	xanthine	0.04	3.9	0.00012	0.0016	8583
Eubacteriales sp. MGS:0300	aspartate	-0.04	-3.9	0.00012	0.0016	8584
Oscillospiraceae sp. MGS:0765	2-naphthol sulfate	0.04	3.9	0.00012	0.0016	8584
Eubacteriales sp. MGS:0321	N1-Methyl-2-pyridone-5-carboxamide	-0.04	-3.9	0.00012	0.0016	8584
Eubacterium sp. AF22-8LB MGS:0838	1-linoleoyl-GPC (18:2)	-0.04	-3.9	0.00012	0.0016	8584
Subdoligranulum sp. APC924/74 MGS:0015	X - 12740	0.04	3.9	0.00012	0.0016	8584
Eubacteriales sp. MGS:0636	X - 23655	0.04	3.9	0.00012	0.0016	8584
Erysipelotrichaceae sp. MGS:0867	3-(3-hydroxyphenyl)propionate sulfate	-0.04	-3.9	0.00012	0.0016	8584
Streptococcus thermophilus MGS:0095	lactosyl-N-nervonoyl-sphingosine (d18:1/24:1)*	-0.04	-3.9	0.00012	0.0016	8584
Clostridia sp. MGS:0140	X - 24418	0.04	3.9	0.00012	0.0016	8584
Eubacteriales sp. MGS:0190	X - 17365	-0.04	-3.9	0.00012	0.0016	8584
Eubacteriales sp. MGS:1101	N-(2-furoyl)glycine	0.04	3.9	0.00012	0.0016	8584
Clostridia sp. MGS:1205	X - 11843	0.04	3.9	0.00012	0.0016	8584
Oscillospiraceae sp. MGS:0507	1-palmitoyl-2-oleoyl-GPE (16:0/18:1)	-0.04	-3.9	0.00012	0.0016	8584
Lachnospiraceae sp. MGS:1209	threonate	0.04	3.9	0.00012	0.0016	8583
Eubacteriales sp. MGS:0751	1-palmitoyl-2-arachidonoyl-GPC (16:0/20:4n6)	-0.04	-3.9	0.00012	0.0016	8584
Eisenbergiella tayi MGS:0355	histidine betaine (hercynine)*	-0.04	-3.9	0.00012	0.0016	8584
Clostridia sp. MGS:0909	2-methylserine	-0.04	-3.9	0.00012	0.0016	8584
Eubacteriales sp. MGS:0563	4-methyl-2-oxopentanoate	-0.04	-3.9	0.00012	0.0016	8584
Bacteroides xylanisolvens MGS:0091	L-urobilin	-0.04	-3.9	0.00012	0.0016	8584
Coprococcus sp. OM04-5BH MGS:1028	N-stearoyl-sphingosine (d18:1/18:0)*	-0.04	-3.9	0.00012	0.0016	8584
Bacteria sp. MGS:0483	kynurenine	-0.04	-3.9	0.00012	0.0016	8584
Eubacteriales sp. MGS:0477	1-(1-enyl-stearoyl)-GPE (P-18:0)*	0.04	3.9	0.00012	0.0016	8584
Dorea formicigenerans MGS:0006	gamma-glutamyl-2-aminobutyrate	0.04	3.9	0.00012	0.0016	8584
Intestinimonas sp. MGS:1018	isoleucine	-0.04	-3.9	0.00012	0.0016	8584
Ruminococcus sp. B05 MGS:0261	tartarate	0.04	3.9	0.00012	0.0016	8584
Eubacteriales sp. MGS:0785	X - 24344	0.04	3.9	0.00012	0.0016	8584
Eubacteriales sp. MGS:0563	X - 12730	0.04	3.9	0.00012	0.0016	8584
Eubacteriales sp. MGS:0421	heme	-0.04	-3.9	0.00012	0.0016	8584
Coriobacteriales sp. MGS:0714	11beta-hydroxyetiocholanolone glucuronide*	-0.04	-3.9	0.00012	0.0016	8584
Clostridium sp. MGS:0444	3-indoxyl sulfate	-0.04	-3.9	0.00012	0.0016	8584
Eubacteriales sp. MGS:0442	3,4-dihydroxybutyrate	-0.04	-3.9	0.00012	0.0016	8583
Eubacteriales sp. MGS:0396	X - 12111	0.04	3.9	0.00012	0.0016	8584
Eubacteriales sp. MGS:0322	palmitoyl dihydrosphingomyelin (d18:0/16:0)*	0.04	3.9	0.00012	0.0016	8584
Clostridia sp. MGS:0852	sphingomyelin (d18:0/18:0, d19:0/17:0)*	-0.04	-3.9	0.00012	0.0016	8584
Eubacteriales sp. MGS:0887	X - 12906	0.04	3.9	0.00012	0.0016	8584
Clostridium disporicum MGS:0753	5alpha-androstan-3alpha,17beta-diol monosulfate (2)	0.04	3.9	0.00012	0.0016	8584
Intestinibacillus sp. Marseille-P4005 MGS:0168	arabitol/xylitol	0.04	3.9	0.00012	0.0016	8583
Eubacteriales sp. MGS:0322	N-acetylglycine	0.04	3.9	0.00012	0.0016	8584
Eubacteriales sp. MGS:0988	glutarate (C5-DC)	-0.04	-3.9	0.00012	0.0016	8583
Eubacteriales sp. MGS:0622	imidazole propionate	-0.04	-3.9	0.00012	0.0016	8584
Streptococcus australis MGS:0310	linolenate [alpha or gamma; (18:3n3 or 6)]	0.04	3.9	0.00012	0.0016	8584
[Clostridium] spiroforme MGS:0259	N-delta-acetylornithine	-0.04	-3.9	0.00012	0.0016	8584
Eubacteriales sp. MGS:0511	X - 12410	-0.04	-3.9	0.00012	0.0016	8584
Eubacteriales sp. MGS:0145	sphingomyelin (d18:1/22:1, d18:2/22:0, d16:1/24:1)*	0.04	3.9	0.00012	0.0016	8584
Oscillospiraceae sp. MGS:0412	2-hydroxybutyrate/2-hydroxyisobutyrate	0.04	3.9	0.00012	0.0016	8583
Clostridia sp. MGS:0929	carotene diol (3)	0.04	3.9	0.00012	0.0016	8584
Clostridia sp. MGS:0276	glutamine	0.04	3.9	0.00012	0.0016	8584
Limosilactobacillus vaginalis MGS:1341	sulfate of piperine metabolite C18H21NO3 (3)*	-0.04	-3.9	0.00012	0.0016	8584
Eubacteriales sp. MGS:0317	solanidine	0.04	3.9	0.00012	0.0016	8584
Eubacteriales sp. MGS:1059	N1-methyladenosine	0.04	3.9	0.00012	0.0016	8584
Clostridium sp. OM07-9AC MGS:0448	1-linoleoyl-2-linolenoyl-GPC (18:2/18:3)*	0.04	3.9	0.00012	0.0016	8584
Oscillospiraceae sp. MGS:0941	2-methoxyhydroquinone sulfate (1)	-0.04	-3.9	0.00012	0.0016	8584
Clostridium sp. AF15-31 MGS:0293	propionylcarnitine (C3)	0.04	3.9	0.00012	0.0016	8584
Firmicutes sp. MGS:0526	3-methyladipate	0.04	3.9	0.00012	0.0016	8583
Clostridia sp. MGS:0682	1-methyl-4-imidazoleacetate	-0.04	-3.9	0.00012	0.0016	8584
Lachnospiraceae sp. MGS:0252	X - 13866	0.04	3.9	0.00012	0.0016	8584
Eubacteriales sp. MGS:0635	taurine	0.04	3.9	0.00012	0.0016	8584
Oscillospiraceae sp. MGS:0380	X - 12283	0.04	3.9	0.00012	0.0016	8584
Eubacteriales sp. MGS:0288	X - 21839	-0.04	-3.9	0.00012	0.0016	8584
Pseudoflavonifractor sp. An184 MGS:0253	3-(4-hydroxyphenyl)lactate	-0.04	-3.9	0.00012	0.0016	8584
Lachnospiraceae sp. MGS:0233	oleoyl-oleoyl-glycerol (18:1/18:1) [2]*	-0.06	-3.9	0.00012	0.0016	3812
Clostridia sp. MGS:0918	taurodeoxycholate	-0.04	-3.9	0.00012	0.0016	8584
Eubacteriales sp. MGS:0230	4-guanidinobutanoate	0.04	3.9	0.00012	0.0016	8584
Eubacteriales sp. MGS:0711	gamma-glutamyltyrosine	-0.04	-3.9	0.00012	0.0016	8584
Clostridia sp. MGS:1058	X - 22834	-0.04	-3.9	0.00012	0.0016	8584
Eubacteriales sp. MGS:0985	arabonate/xylonate	0.04	3.9	0.00012	0.0016	8583
Oscillibacter sp. MGS:0046	1-arachidonoyl-GPI (20:4)*	-0.04	-3.9	0.00012	0.0016	8584
Eubacteriales sp. MGS:1194	1-linoleoyl-2-linolenoyl-GPC (18:2/18:3)*	0.04	3.9	0.00012	0.0016	8584
Clostridium sp. AM49-4BH MGS:0097	formiminoglutamate	0.04	3.9	0.00012	0.0016	8584
Eubacteriales sp. MGS:0678	glycocholate	-0.04	-3.9	0.00012	0.0016	8584
Eubacteriales sp. MGS:0577	X - 25419	0.04	3.9	0.00012	0.0016	8584
Anaeromassilibacillus sp. An250 MGS:0169	homoarginine	-0.04	-3.9	0.00012	0.0016	8584
Eubacteriales sp. MGS:0158	2-ethylphenylsulfate	-0.04	-3.9	0.00012	0.0016	8584
Clostridium sp. AF34-10BH MGS:0028	dodecanedioate (C12-DC)	-0.04	-3.9	0.00012	0.0016	8584
Eubacteriales sp. MGS:0635	pregnanediol-3-glucuronide	0.04	3.9	0.00012	0.0016	8584
Eubacteriales sp. MGS:0757	1-lignoceroyl-GPC (24:0)	0.04	3.9	0.00012	0.0016	8584
Eubacteriales sp. MGS:0154	N-acetyl-2-aminoadipate	-0.04	-3.9	0.00012	0.0016	8584
Ligilactobacillus ruminis MGS:0484	myristoleate (14:1n5)	-0.04	-3.9	0.00012	0.0016	8584
Oscillospiraceae sp. MGS:0576	X - 24410	-0.06	-3.9	0.00012	0.0016	3812
Streptococcus australis MGS:0310	X - 25503	-0.04	-3.9	0.00012	0.0016	8584
Eubacteriales sp. MGS:0644	X - 18913	0.04	3.9	0.00012	0.0016	8584
Eubacteriales sp. MGS:0544	X - 12410	-0.04	-3.9	0.00012	0.0016	8584
Staphylococcus aureus MGS:1538	N-acetyl-cadaverine	0.06	3.9	0.00012	0.0016	3812
[Clostridium] hylemonae MGS:1580	oxalate (ethanedioate)	-0.04	-3.9	0.00012	0.0016	8584
Lachnospiraceae sp. MGS:0236	1-stearoyl-2-oleoyl-GPE (18:0/18:1)	-0.04	-3.9	0.00012	0.0016	8584
Lachnospiraceae sp. MGS:1098	4-hydroxychlorothalonil	0.04	3.9	0.00012	0.0016	8584
Firmicutes sp. MGS:1222	2-aminoadipate	-0.04	-3.9	0.00012	0.0016	8584
Clostridia sp. MGS:0272	nicotinamide riboside	-0.04	-3.9	0.00012	0.0016	8584
Clostridia sp. MGS:0815	glucuronide of piperine metabolite C17H21NO3 (3)*	-0.04	-3.9	0.00012	0.0016	8584
Eubacteriales sp. MGS:0692	glutamine	-0.04	-3.9	0.00012	0.0016	8584
Clostridium sp. AF15-31 MGS:0293	3-(3-hydroxyphenyl)propionate sulfate	0.04	3.9	0.00012	0.0016	8584
Eubacteriales sp. MGS:0026	3-methyladipate	-0.04	-3.9	0.00012	0.0016	8583
Eubacteriales sp. MGS:0580	X - 23659	-0.04	-3.9	0.00012	0.0016	8584
Firmicutes sp. MGS:1054	3-hydroxycotinine glucuronide	-0.04	-3.9	0.00012	0.0016	8584
Ruminococcus sp. JE7A12 MGS:0640	X - 21661	0.06	3.9	0.00012	0.0016	3812
Oscillospiraceae sp. MGS:0142	X - 14939	-0.04	-3.9	0.00012	0.0016	8584
Eubacteriales sp. MGS:0321	N-acetyl-1-methylhistidine*	-0.04	-3.9	0.00012	0.0016	8584
Eggerthellales sp. MGS:1316	X - 11787	0.04	3.9	0.00012	0.0016	8584
Clostridia sp. MGS:1220	X - 21845	-0.04	-3.9	0.00012	0.0016	8584
Eubacteriales sp. MGS:0163	X - 25271	-0.04	-3.9	0.00012	0.0016	8584
Oscillospiraceae sp. MGS:0925	2-methoxyhydroquinone sulfate (1)	0.04	3.9	0.00012	0.0016	8584
Lachnospiraceae sp. MGS:0180	arachidoylcarnitine (C20)*	0.04	3.9	0.00012	0.0016	8584
Clostridia sp. MGS:1258	propionylcarnitine (C3)	0.04	3.9	0.00012	0.0016	8584
Bifidobacterium longum subsp. longum MGS:0038	guanidinosuccinate	-0.06	-3.9	0.00012	0.0016	4772
Alistipes communis MGS:0064	indoleacetate	0.04	3.9	0.00012	0.0016	8584
Lactobacillus gasseri MGS:0884	1-linoleoyl-2-linolenoyl-GPC (18:2/18:3)*	-0.04	-3.9	0.00012	0.0016	8584
Oscillospiraceae sp. MGS:0560	1-palmitoyl-2-oleoyl-GPE (16:0/18:1)	0.04	3.9	0.00012	0.0016	8584
Lachnospiraceae sp. MGS:0257	1-palmitoyl-2-arachidonoyl-GPE (16:0/20:4)*	-0.04	-3.9	0.00012	0.0016	8584
Eubacteriales sp. MGS:0085	adipoylcarnitine (C6-DC)	-0.04	-3.9	0.00012	0.0016	8584
Eubacteriales sp. MGS:0145	X - 23780	0.04	3.9	0.00012	0.0016	8584
Eubacteriales sp. MGS:0950	X - 23997	0.04	3.9	0.00012	0.0016	8584
Eubacteriales sp. MGS:0950	X - 23587	-0.04	-3.9	0.00012	0.0016	8584
Eubacteriales sp. MGS:0342	picolinate	0.04	3.9	0.00012	0.0016	8584
Clostridia sp. MGS:1039	3-phenylpropionate (hydrocinnamate)	0.04	3.9	0.00012	0.0016	8584
Scardovia wiggsiae MGS:1737	gamma-glutamylglutamate	0.04	3.9	0.00012	0.0016	8584
Eubacteriales sp. MGS:1003	9,10-DiHOME	0.04	3.9	0.00012	0.0016	8584
Oscillospiraceae sp. MGS:0774	1-methylurate	0.04	3.9	0.00012	0.0016	8584
Clostridium disporicum MGS:0753	X - 21442	0.04	3.9	0.00012	0.0016	8584
Alistipes senegalensis MGS:0141	indole-3-carboxylate	0.04	3.9	0.00012	0.0016	8584
Eubacteriales sp. MGS:0289	1-hydroxy-2-naphthalenecarboxylate	0.04	3.9	0.00012	0.0016	8584
Clostridia sp. MGS:0550	1-stearoyl-2-arachidonoyl-GPC (18:0/20:4)	-0.04	-3.9	0.00012	0.0016	8584
Roseburia faecis MGS:0058	hydroxybupropion	-0.04	-3.9	0.00012	0.0016	8584
Clostridium sp. TM06-18 MGS:0048	1-palmitoyl-2-stearoyl-GPC (16:0/18:0)	-0.04	-3.9	0.00012	0.0016	8584
Eubacteriales sp. MGS:1126	X - 11483	0.04	3.9	0.00012	0.0016	8584
Eubacteriales sp. MGS:0312	glycosyl ceramide (d18:2/24:1, d18:1/24:2)*	0.04	3.9	0.00012	0.0016	8584
Eubacteriales sp. MGS:0476	X - 22162	-0.04	-3.9	0.00012	0.0016	8584
Akkermansia muciniphila MGS:0110	X - 11299	0.04	3.9	0.00012	0.0016	8584
Eubacteriales sp. MGS:0972	glutarate (C5-DC)	-0.04	-3.9	0.00012	0.0016	8583
Eubacteriales sp. MGS:0211	glycosyl-N-behenoyl-sphingadienine (d18:2/22:0)*	0.04	3.9	0.00012	0.0016	8584
Hydrogeniiclostidium mannosilyticum MGS:0294	1-(1-enyl-palmitoyl)-2-arachidonoyl-GPC (P-16:0/20:4)*	-0.04	-3.9	0.00012	0.0016	8584
Eubacteriales sp. MGS:0116	X - 16124	-0.04	-3.9	0.00012	0.0016	8584
Lachnoclostridium edouardi MGS:0766	octadecenedioate (C18:1-DC)	-0.04	-3.9	0.00012	0.0016	8584
Anaerotruncus massiliensis MGS:0460	dopamine 3-O-sulfate	-0.04	-3.9	0.00012	0.0016	8584
Eggerthellales sp. MGS:0177	X - 26119	0.09	3.9	0.00012	0.0016	1891
Eubacteriales sp. MGS:0282	taurolithocholate 3-sulfate	0.04	3.9	0.00012	0.0016	8584
Firmicutes sp. MGS:0398	N2,N5-diacetylornithine	0.04	3.9	0.00012	0.0016	8584
Lachnospiraceae sp. MGS:0712	X - 17353	0.04	3.9	0.00012	0.0016	8584
Eubacteriales sp. MGS:0913	X - 23655	0.04	3.9	0.00012	0.0016	8584
Faecalibacterium prausnitzii MGS:0025	xanthine	0.04	3.9	0.00012	0.0016	8583
Clostridia sp. MGS:0746	alpha-ketobutyrate	-0.04	-3.9	0.00012	0.0016	8583
Streptococcus parasanguinis MGS:0117	tigloylglycine	-0.04	-3.9	0.00012	0.0016	8584
Eubacteriales sp. MGS:0321	glucuronide of piperine metabolite C17H21NO3 (3)*	-0.04	-3.9	0.00012	0.0016	8584
Eubacteriales sp. MGS:0136	4-methylcatechol sulfate	0.04	3.9	0.00012	0.0016	8584
Eubacteriales sp. MGS:0493	hippurate	0.04	3.9	0.00012	0.0016	8584
Lachnospiraceae sp. MGS:0414	orotidine	0.04	3.9	0.00012	0.0016	8583
Eubacteriales sp. MGS:0442	phenol sulfate	-0.04	-3.9	0.00012	0.0016	8584
Mogibacterium kristiansenii MGS:0522	S-methylmethionine	-0.04	-3.9	0.00012	0.0016	8584
Odoribacter splanchnicus MGS:0041	1-(1-enyl-palmitoyl)-2-linoleoyl-GPC (P-16:0/18:2)*	0.04	3.9	0.00012	0.0016	8584
Eubacteriales sp. MGS:0880	sphingomyelin (d18:0/20:0, d16:0/22:0)*	-0.04	-3.9	0.00012	0.0016	8584
Streptococcus salivarius MGS:0071	sphingomyelin (d18:2/24:1, d18:1/24:2)*	-0.04	-3.9	0.00012	0.0016	8584
Ligilactobacillus salivarius MGS:0919	N-acetylglucosamine/N-acetylgalactosamine	0.04	3.9	0.00012	0.0016	8584
Eubacteriales sp. MGS:0145	deoxycholic acid 12-sulfate*	0.04	3.9	0.00012	0.0016	8584
Eubacteriales sp. MGS:0505	1-(1-enyl-palmitoyl)-2-palmitoleoyl-GPC (P-16:0/16:1)*	0.04	3.9	0.00012	0.0016	8584
Eubacteriales sp. MGS:0882	norcotinine	0.04	3.9	0.00012	0.0016	8584
Proteobacteria sp. MGS:0327	3-hydroxyhippurate sulfate	-0.04	-3.9	0.00012	0.0016	8584
Alistipes putredinis MGS:0033	1-arachidonoyl-GPC (20:4n6)*	0.04	3.9	0.00012	0.0016	8584
Clostridia sp. MGS:0512	1-methyl-5-imidazoleacetate	0.04	3.9	0.00012	0.0016	8584
Firmicutes sp. MGS:0788	4-vinylcatechol sulfate	0.04	3.9	0.00012	0.0016	8584
Firmicutes sp. MGS:0641	X - 25523	0.04	3.9	0.00012	0.0016	8584
Eubacteriales sp. MGS:0353	sphingosine 1-phosphate	0.04	3.9	0.00012	0.0016	8584
Alistipes communis MGS:0064	taurolithocholate 3-sulfate	0.04	3.9	0.00012	0.0016	8584
Eubacteriales sp. MGS:0434	bilirubin degradation product, C17H18N2O4 (3)**	-0.04	-3.9	0.00012	0.0016	8584
Dorea sp. AF24-7LB MGS:0086	1-(1-enyl-palmitoyl)-2-oleoyl-GPC (P-16:0/18:1)*	-0.04	-3.9	0.00012	0.0016	8584
Streptococcus anginosus MGS:0680	16-hydroxypalmitate	0.04	3.9	0.00012	0.0016	8584
Veillonella parvula MGS:0220	1-palmitoyl-2-arachidonoyl-GPE (16:0/20:4)*	-0.04	-3.9	0.00012	0.0016	8584
Eubacteriales sp. MGS:0136	taurodeoxycholic acid 3-sulfate	-0.04	-3.9	0.00012	0.0016	8584
Oscillospiraceae sp. MGS:0445	X - 21353	0.04	3.9	0.00012	0.0016	8584
Eubacteriales sp. MGS:0489	glycosyl-N-behenoyl-sphingadienine (d18:2/22:0)*	0.04	3.9	0.00012	0.0016	8584
Coprococcus sp. AF21-14LB MGS:1047	3-hydroxyisobutyrate	0.04	3.9	0.00012	0.0016	8583
Veillonella dispar MGS:0227	quinolinate	0.04	3.9	0.00012	0.0016	8584
Oscillospiraceae sp. MGS:0774	glycosyl-N-behenoyl-sphingadienine (d18:2/22:0)*	0.04	3.9	0.00012	0.0016	8584
Dorea sp. AF24-7LB MGS:0086	5-hydroxylysine	0.04	3.9	0.00012	0.0016	8584
Eubacteriales sp. MGS:0976	1-stearoyl-2-linoleoyl-GPC (18:0/18:2)*	0.04	3.9	0.00012	0.0016	8584
Eubacteriales sp. MGS:0924	glycoursodeoxycholic acid sulfate (1)	-0.04	-3.9	0.00012	0.0016	8584
Eubacteriales sp. MGS:0234	hyocholate	0.04	3.9	0.00012	0.0016	8584
Oscillibacter sp. MGS:0372	3-hydroxystearate	-0.04	-3.9	0.00012	0.0016	8584
Oscillospiraceae sp. MGS:0507	X - 24736	0.04	3.9	0.00012	0.0016	8584
Eubacteriales sp. MGS:0118	guaiacol sulfate	0.04	3.9	0.00012	0.0016	8584
Eubacteriales sp. MGS:0614	X - 17655	0.04	3.9	0.00012	0.0016	8584
Bacteria sp. MGS:0638	glutamine	0.04	3.9	0.00012	0.0016	8584
Eubacteriales sp. MGS:1095	4-methylguaiacol sulfate	0.04	3.9	0.00012	0.0016	8584
Lactobacillus gasseri MGS:0884	1-oleoylglycerol (18:1)	0.04	3.9	0.00012	0.0016	8584
Clostridia sp. MGS:1252	acisoga	-0.04	-3.9	0.00012	0.0016	8584
Eggerthellales sp. MGS:0177	deoxycholic acid glucuronide	-0.04	-3.9	0.00012	0.0016	8584
Eubacteriales sp. MGS:0659	carotene diol (3)	-0.04	-3.9	0.00012	0.0016	8584
Eubacteriales sp. MGS:0345	glycine	0.04	3.9	0.00012	0.0016	8584
Clostridia sp. MGS:0519	alpha-hydroxyisovalerate	-0.04	-3.9	0.00012	0.0016	8584
Blautia sp. AF19-10LB MGS:0157	3-methoxycatechol sulfate (1)	0.04	3.9	0.00012	0.0016	8584
Coprococcus comes MGS:0016	leucylglycine	-0.04	-3.9	0.00012	0.0016	8584
Eubacteriales sp. MGS:0439	X - 18886	0.04	3.9	0.00012	0.0016	8584
Eubacteriales sp. MGS:0965	X - 24812	0.04	3.9	0.00012	0.0016	8584
Roseburia faecis MGS:0058	X - 24812	0.04	3.9	0.00012	0.0016	8584
Hungatella hathewayi MGS:0451	X - 18913	-0.04	-3.9	0.00012	0.0016	8584
Clostridium sp. OF03-18AA MGS:0119	5-(galactosylhydroxy)-L-lysine	-0.04	-3.9	0.00012	0.0016	8584
Eubacteriales sp. MGS:0116	1-stearoyl-2-oleoyl-GPI (18:0/18:1)*	0.04	3.9	0.00012	0.0016	8584
Oscillibacter sp. MGS:0243	carotene diol (3)	-0.04	-3.9	0.00012	0.0016	8584
Eubacteriales sp. MGS:1167	isobutyrylcarnitine (C4)	0.04	3.9	0.00012	0.0016	8584
Ruminococcus sp. AF17-22AC MGS:0208	3-carboxy-4-methyl-5-pentyl-2-furanpropionate (3-CMPFP)**	0.04	3.9	0.00012	0.0016	8584
Eubacteriales sp. MGS:0350	N2,N5-diacetylornithine	0.04	3.9	0.00012	0.0016	8584
Eubacteriales sp. MGS:0138	taurodeoxycholic acid 3-sulfate	0.04	3.9	0.00012	0.0016	8584
Eubacteriales sp. MGS:0249	phenol glucuronide	-0.04	-3.9	0.00012	0.0016	8584
Clostridia sp. MGS:1044	2-naphthol sulfate	0.04	3.9	0.00012	0.0016	8584
Eubacteriales sp. MGS:0192	glycosyl-N-stearoyl-sphingosine (d18:1/18:0)	0.04	3.9	0.00012	0.0016	8584
Eubacteriales sp. MGS:0419	orotidine	-0.04	-3.9	0.00012	0.0016	8583
Blautia hydrogenotrophica MGS:0430	ursocholate	-0.06	-3.9	0.00012	0.0016	3812
Lachnospiraceae sp. MGS:0414	glycerol	0.04	3.9	0.00012	0.0016	8584
Collinsella stercoris MGS:1140	gamma-glutamylisoleucine*	0.04	3.9	0.00012	0.0016	8584
Oscillospiraceae sp. MGS:0612	glycosyl ceramide (d18:2/24:1, d18:1/24:2)*	0.04	3.9	0.00012	0.0016	8584
Eubacteriales sp. MGS:0296	propionylglycine	-0.04	-3.9	0.00012	0.0016	8584
Eubacteriales sp. MGS:0554	deoxycholate	0.04	3.9	0.00012	0.0016	8584
Eubacteriales sp. MGS:0730	creatine	-0.04	-3.9	0.00012	0.0016	8584
Bacteroides cellulosilyticus MGS:0108	dopamine 3-O-sulfate	0.04	3.9	0.00012	0.0016	8584
Eubacteriales sp. MGS:0486	cis-3,4-methyleneheptanoylglycine	-0.04	-3.9	0.00012	0.0016	8584
[Ruminococcus] lactaris MGS:0109	linoleoyl-arachidonoyl-glycerol (18:2/20:4) [1]*	-0.06	-3.9	0.00012	0.0016	3812
Lactobacillus gasseri MGS:0884	1-(1-enyl-stearoyl)-2-arachidonoyl-GPE (P-18:0/20:4)*	-0.04	-3.9	0.00012	0.0016	8584
Eubacteriales sp. MGS:0760	ursodeoxycholate	-0.04	-3.9	0.00012	0.0016	8584
Eubacteriales sp. MGS:0242	isoleucylglycine	0.04	3.9	0.00012	0.0016	8584
Eubacteriales sp. MGS:0190	dodecanedioate (C12-DC)	0.04	3.9	0.00012	0.0016	8584
Tyzzerella nexilis MGS:0574	taurodeoxycholate	-0.04	-3.9	0.00012	0.0016	8584
Anaerostipes hadrus MGS:0124	S-methylmethionine	0.04	3.9	0.00012	0.0016	8584
Clostridia sp. MGS:0470	X - 24531	0.06	3.9	0.00012	0.0016	3812
Lachnospiraceae sp. MGS:0629	1,3-dimethylurate	-0.04	-3.9	0.00012	0.0016	8584
Clostridium phoceensis MGS:0014	5,6-dihydrothymine	-0.04	-3.9	0.00012	0.0016	8584
Clostridiaceae sp. MGS:0608	1-stearoyl-2-oleoyl-GPC (18:0/18:1)	0.04	3.9	0.00012	0.0016	8584
Sutterella seckii MGS:0561	1-palmitoleoyl-2-linolenoyl-GPC (16:1/18:3)*	0.04	3.9	0.00012	0.0016	8584
Eubacteriales sp. MGS:0759	myo-inositol	-0.04	-3.9	0.00012	0.0016	8583
Eubacteriales sp. MGS:0856	gamma-glutamylvaline	-0.04	-3.9	0.00012	0.0016	8584
Clostridia sp. MGS:0787	quinate	-0.04	-3.9	0.00012	0.0016	8583
Eubacteriales sp. MGS:0450	X - 12822	-0.04	-3.9	0.00012	0.0016	8584
Clostridia sp. MGS:0368	1-stearoyl-2-docosahexaenoyl-GPE (18:0/22:6)*	-0.04	-3.9	0.00012	0.0016	8584
Eubacteriales sp. MGS:1289	phenylacetylglutamine	0.04	3.9	0.00012	0.0016	8584
Oscillibacter sp. MGS:0372	bilirubin degradation product, C17H18N2O4 (3)**	-0.04	-3.9	0.00012	0.0016	8584
Clostridia sp. MGS:0706	p-cresol sulfate	0.04	3.9	0.00012	0.0016	8584
Holdemania massiliensis MGS:0415	ergothioneine	0.04	3.9	0.00012	0.0016	8584
Eubacteriales sp. MGS:1313	3,7-dimethylurate	-0.04	-3.9	0.00012	0.0016	8584
Holdemania sp. Marseille-P2844 MGS:0201	guaiacol sulfate	-0.04	-3.9	0.00012	0.0016	8584
Pseudoflavonifractor sp. An184 MGS:0253	glycoursodeoxycholate	0.04	3.9	0.00012	0.0016	8584
Oscillospiraceae sp. MGS:0223	citraconate/glutaconate	-0.04	-3.9	0.00012	0.0016	8583
Eubacteriales sp. MGS:0968	bilirubin (E,Z or Z,E)*	-0.04	-3.9	0.00012	0.0016	8584
Eubacteriales sp. MGS:0673	anthranilate	-0.05	-3.9	0.00012	0.0016	6693
Blautia sp. SG-772 MGS:0063	chenodeoxycholic acid sulfate (1)	-0.06	-3.9	0.00012	0.0016	3812
Blautia producta MGS:0905	arabitol/xylitol	0.04	3.9	0.00012	0.0016	8583
Bacteroidales sp. MGS:0906	phenylacetylglutamate	0.04	3.9	0.00012	0.0016	8584
Eggerthellales sp. MGS:0569	X - 17367	0.04	3.9	0.00012	0.0016	8584
Anaerostipes hadrus MGS:0003	ascorbic acid 3-sulfate*	0.04	3.9	0.00012	0.0016	8583
Rothia mucilaginosa MGS:0559	1-linoleoyl-GPC (18:2)	-0.04	-3.9	0.00012	0.0016	8584
Candidatus Methanomassiliicoccus intestinalis MGS:0994	X - 17351	-0.04	-3.9	0.00012	0.0016	8584
Eubacterium sp. AF34-35BH MGS:0231	N-palmitoyl-sphinganine (d18:0/16:0)	-0.04	-3.9	0.00012	0.0016	8584
Eubacteriales sp. MGS:0829	X - 15461	-0.04	-3.9	0.00012	0.0016	8584
Clostridia sp. MGS:0946	4-acetaminophen sulfate	0.04	3.9	0.00012	0.0016	8584
Eubacteriales sp. MGS:0083	N-(2-furoyl)glycine	0.04	3.9	0.00012	0.0016	8584
Cloacibacillus porcorum MGS:0883	4-ethyl-2-methoxyphenol sulfate	0.04	3.9	0.00012	0.0016	8584
Oscillospiraceae sp. MGS:0098	1-palmitoyl-2-oleoyl-GPI (16:0/18:1)*	0.04	3.9	0.00012	0.0016	8584
Oscillospiraceae sp. MGS:0944	X - 23659	-0.04	-3.9	0.00012	0.0016	8584
Lachnospiraceae sp. MGS:1209	glycerate	0.04	3.9	0.00012	0.0016	8583
Victivallales sp. MGS:0824	indolepropionate	-0.04	-3.9	0.00012	0.0016	8584
Clostridia sp. MGS:0767	asparagine	0.04	3.9	0.00012	0.0016	8584
Lachnospiraceae sp. MGS:0252	dodecadienoate (12:2)*	0.04	3.9	0.00012	0.0016	8584
Clostridia sp. MGS:0767	11beta-hydroxyetiocholanolone glucuronide*	0.04	3.9	0.00012	0.0016	8584
Eubacteriales sp. MGS:0432	cis-4-decenoate (10:1n6)*	0.04	3.9	0.00012	0.0016	8584
Oscillospiraceae sp. MGS:0343	homocitrulline	-0.04	-3.9	0.00012	0.0016	8583
Eubacteriales sp. MGS:0215	4-oxo-retinoic acid	0.04	3.8	0.00012	0.0016	8584
Oscillospiraceae sp. MGS:0256	valylglycine	-0.06	-3.9	0.00012	0.0016	3812
Dorea sp. AF36-15AT MGS:0052	1-stearoyl-GPC (18:0)	-0.04	-3.8	0.00012	0.0016	8584
Eubacteriales sp. MGS:0924	X - 21821	0.04	3.8	0.00012	0.0016	8584
Streptococcus gordonii MGS:0713	X - 12740	0.04	3.8	0.00012	0.0016	8584
Streptococcus sobrinus MGS:1366	X - 25271	-0.04	-3.8	0.00012	0.0016	8584
Erysipelotrichales sp. MGS:0809	hydroxycotinine	0.04	3.8	0.00012	0.0016	8584
Oscillospiraceae sp. MGS:0382	cysteinylglycine disulfide*	-0.04	-3.8	0.00012	0.0016	8584
Eubacteriales sp. MGS:0178	3-methyl-2-oxovalerate	-0.04	-3.8	0.00012	0.0016	8584
Eubacteriales sp. MGS:0678	4-hydroxyphenylpyruvate	-0.04	-3.8	0.00012	0.0016	8584
Haemophilus pittmaniae MGS:1196	X - 24473	0.04	3.8	0.00012	0.0016	8584
Eubacteriales sp. MGS:0373	butyrate/isobutyrate (4:0)	0.04	3.8	0.00012	0.0016	8584
Eubacteriales sp. MGS:0087	N-acetyl-1-methylhistidine*	-0.04	-3.8	0.00012	0.0016	8584
Clostridium sp. OF03-18AA MGS:0119	gamma-glutamylisoleucine*	-0.04	-3.8	0.00012	0.0016	8584
Eubacteriales sp. MGS:0496	lactosyl-N-behenoyl-sphingosine (d18:1/22:0)*	0.04	3.8	0.00012	0.0016	8584
Eubacteriales sp. MGS:1021	benzoylcarnitine*	-0.05	-3.9	0.00012	0.0016	5703
Firmicutes sp. MGS:0587	hippurate	0.04	3.8	0.00012	0.0016	8584
Oscillospiraceae sp. MGS:0380	N-stearoyl-sphinganine (d18:0/18:0)*	-0.04	-3.8	0.00012	0.0016	8584
Lachnospira pectinoschiza MGS:0099	X - 12844	0.04	3.8	0.00012	0.0016	8584
Enterococcus faecalis MGS:0742	glycohyocholate	0.04	3.8	0.00012	0.0016	8584
Anaerotruncus massiliensis MGS:0460	beta-cryptoxanthin	-0.04	-3.8	0.00012	0.0016	8584
Oscillospiraceae sp. MGS:0507	4-ethylcatechol sulfate	0.04	3.8	0.00012	0.0016	8584
Oscillospiraceae sp. MGS:0343	X - 14056	-0.04	-3.8	0.00012	0.0016	8584
Clostridia sp. MGS:1179	X - 12830	-0.04	-3.8	0.00012	0.0016	8584
Lachnospiraceae sp. MGS:0414	cotinine	0.04	3.8	0.00012	0.0016	8584
Eubacteriales sp. MGS:1208	3-(3-hydroxyphenyl)propionate	-0.04	-3.8	0.00012	0.0016	8584
Clostridia sp. MGS:0512	1-palmitoleoyl-GPC (16:1)*	-0.04	-3.8	0.00012	0.0016	8584
Candidatus Borkfalkiales sp. MGS:1397	cortolone glucuronide (1)	-0.04	-3.8	0.00012	0.0016	8584
Eubacteriales sp. MGS:0829	threonate	0.04	3.8	0.00012	0.0016	8583
Oscillibacter sp. MGS:0734	X - 17612	-0.06	-3.9	0.00012	0.0016	4772
Clostridia sp. MGS:0508	X - 24475	0.04	3.8	0.00012	0.0016	8584
Oscillospiraceae sp. MGS:0057	glucuronide of piperine metabolite C17H21NO3 (5)*	0.04	3.8	0.00012	0.0016	8584
Clostridiaceae sp. MGS:0608	isovalerate (i5:0)	-0.04	-3.8	0.00012	0.0016	8584
Ruthenibacterium lactatiformans MGS:0020	(N(1) + N(8))-acetylspermidine	-0.04	-3.8	0.00012	0.0016	8584
Coprococcus sp. AF21-14LB MGS:1047	4-vinylcatechol sulfate	-0.04	-3.8	0.00012	0.0016	8584
Eubacteriales sp. MGS:0427	phenyllactate (PLA)	0.04	3.8	0.00012	0.0016	8583
Faecalibacterium sp. MGS:0042	3-methoxycatechol sulfate (1)	0.04	3.8	0.00012	0.0016	8584
Eubacteriales sp. MGS:0013	N-formylphenylalanine	0.04	3.8	0.00012	0.0016	8584
Eubacteriales sp. MGS:0291	4-acetaminophen sulfate	0.04	3.8	0.00012	0.0016	8584
Intestinibacter bartlettii MGS:0115	3-methyl-2-oxovalerate	-0.04	-3.8	0.00012	0.0016	8584
Eubacteriales sp. MGS:0335	3-carboxy-4-methyl-5-pentyl-2-furanpropionate (3-CMPFP)**	-0.04	-3.8	0.00012	0.0016	8584
Eubacteriales sp. MGS:1064	pentose acid*	0.04	3.8	0.00012	0.0016	8583
Eubacteriales sp. MGS:1204	X - 24757	0.04	3.8	0.00012	0.0016	8584
Bacteroides cutis MGS:1017	1-(1-enyl-stearoyl)-2-linoleoyl-GPE (P-18:0/18:2)*	0.04	3.8	0.00012	0.0016	8584
Eubacteriales sp. MGS:0396	X - 21310	-0.04	-3.8	0.00012	0.0016	8584
Oscillospiraceae sp. MGS:1203	3-methyl catechol sulfate (1)	0.04	3.8	0.00012	0.0016	8584
Oscillospiraceae sp. MGS:1270	dodecanedioate (C12-DC)	0.04	3.8	0.00012	0.0016	8584
Eubacteriales sp. MGS:0516	cystathionine	-0.04	-3.8	0.00012	0.0016	8584
Blautia hansenii MGS:0981	5-hydroxyhexanoate	-0.04	-3.8	0.00012	0.0016	8584
Eubacteriales sp. MGS:1084	3-carboxy-4-methyl-5-pentyl-2-furanpropionate (3-CMPFP)**	-0.04	-3.8	0.00012	0.0016	8584
Oscillospiraceae sp. MGS:0693	betaine	0.04	3.8	0.00012	0.0016	8584
Lachnospiraceae sp. MGS:0180	X - 16964	-0.04	-3.8	0.00012	0.0016	8584
Collinsella bouchesdurhonensis MGS:0299	mannose	0.04	3.8	0.00012	0.0016	8583
Eubacteriales sp. MGS:1320	branched chain 14:0 dicarboxylic acid**	0.04	3.8	0.00012	0.0016	8584
Eubacteriales sp. MGS:0659	S-methylmethionine	-0.04	-3.8	0.00012	0.0016	8584
Oscillospiraceae sp. MGS:0998	3beta-hydroxy-5-cholestenoate	0.04	3.8	0.00012	0.0016	8584
Lachnospiraceae sp. MGS:1032	ethyl beta-glucopyranoside	0.04	3.8	0.00012	0.0016	8584
Eubacteriales sp. MGS:0329	4-hydroxyglutamate	-0.04	-3.8	0.00012	0.0016	8584
Bifidobacterium dentium MGS:0579	1-carboxyethylisoleucine	0.04	3.8	0.00012	0.0016	8584
Bacteroidaceae sp. MGS:0532	1-arachidonoyl-GPE (20:4n6)*	0.04	3.8	0.00012	0.0016	8584
Clostridia sp. MGS:0767	5alpha-pregnan-3beta,20alpha-diol monosulfate (2)	0.04	3.8	0.00012	0.0016	8584
Eubacteriales sp. MGS:0373	X - 17357	-0.04	-3.8	0.00012	0.0016	8584
Eubacteriales sp. MGS:0125	linoleoyl-arachidonoyl-glycerol (18:2/20:4) [1]*	-0.06	-3.9	0.00012	0.0016	3812
Eubacteriales sp. MGS:0988	1-palmitoleoyl-GPC (16:1)*	-0.04	-3.8	0.00012	0.0016	8584
Enterocloster citroniae MGS:0285	1-(1-enyl-stearoyl)-2-oleoyl-GPE (P-18:0/18:1)	-0.04	-3.8	0.00012	0.0016	8584
Anaerotignum lactatifermentans MGS:0676	oleoylcarnitine (C18:1)	0.04	3.8	0.00012	0.0016	8584
Oscillospiraceae sp. MGS:0142	allantoin	-0.04	-3.8	0.00012	0.0016	8583
Faecalibacterium sp. MGS:1307	argininate*	0.04	3.8	0.00012	0.0016	8584
Eubacteriales sp. MGS:0044	X - 22834	0.04	3.8	0.00012	0.0016	8584
Eubacterium sp. AF16-48 MGS:0219	oleoyl-linoleoyl-glycerol (18:1/18:2) [2]	-0.04	-3.8	0.00012	0.0016	8584
Roseburia inulinivorans MGS:0036	X - 24757	-0.04	-3.8	0.00012	0.0016	8584
Lachnospiraceae sp. MGS:0180	hexanoylglycine	0.04	3.8	0.00012	0.0016	8584
Oscillospiraceae sp. MGS:0098	1-(1-enyl-stearoyl)-2-linoleoyl-GPE (P-18:0/18:2)*	-0.04	-3.8	0.00012	0.0016	8584
Ligilactobacillus salivarius MGS:0919	mannonate*	0.04	3.8	0.00012	0.0016	8583
Eubacteriales sp. MGS:0132	pantothenate	-0.04	-3.8	0.00012	0.0016	8584
Lactococcus raffinolactis MGS:0527	xanthurenate	0.04	3.8	0.00012	0.0016	8584
Oscillibacter sp. PEA192 MGS:0021	4-hydroxyhippurate	-0.04	-3.8	0.00012	0.0016	8584
Eubacteriales sp. MGS:0644	1-palmitoleoylglycerol (16:1)*	-0.04	-3.8	0.00012	0.0016	8584
Eubacteriales sp. MGS:0204	myristate (14:0)	-0.04	-3.8	0.00012	0.0016	8584
Enterocloster aldenensis MGS:0362	vanillic acid glycine	-0.04	-3.8	0.00012	0.0016	8584
Lactococcus lactis subsp. lactis MGS:0318	X - 12007	-0.04	-3.8	0.00012	0.0016	8584
Faecalibacterium prausnitzii MGS:0241	N-acetyl-3-methylhistidine*	0.04	3.8	0.00012	0.0016	8584
Eubacteriales sp. MGS:0264	betaine	0.04	3.8	0.00012	0.0016	8584
Oscillospiraceae sp. MGS:0475	hydroxypalmitoyl sphingomyelin (d18:1/16:0(OH))**	0.04	3.8	0.00012	0.0016	8584
Phascolarctobacterium succinatutens MGS:0315	beta-sitosterol	-0.04	-3.8	0.00012	0.0016	8584
Lachnospiraceae sp. MGS:0180	sphingomyelin (d18:2/18:1)*	0.04	3.8	0.00012	0.0016	8584
Eubacteriales sp. MGS:1102	3-methoxycatechol sulfate (2)	0.04	3.8	0.00012	0.0016	8584
Phocaeicola plebeius MGS:0423	X - 12261	-0.04	-3.8	0.00012	0.0016	8584
Eubacteriales sp. MGS:0453	11beta-hydroxyetiocholanolone glucuronide*	0.04	3.8	0.00012	0.0016	8584
Eubacteriales sp. MGS:0663	X - 23662	-0.04	-3.8	0.00012	0.0016	8584
Eubacteriales sp. MGS:0856	formiminoglutamate	-0.04	-3.8	0.00012	0.0016	8584
Eubacteriales sp. MGS:0647	pentose acid*	0.04	3.8	0.00012	0.0016	8583
Intestinibacter sp. MGS:0194	X - 13684	-0.04	-3.8	0.00012	0.0016	8584
Eubacteriales sp. MGS:1019	X - 25503	0.04	3.8	0.00012	0.0016	8584
Clostridia sp. MGS:0515	X - 16964	-0.04	-3.8	0.00012	0.0016	8584
Eubacteriales sp. MGS:0323	1-methylxanthine	0.04	3.8	0.00012	0.0016	8584
Eubacteriaceae sp. MGS:1012	X - 17612	-0.06	-3.9	0.00012	0.0016	4772
Prevotella lascolaii MGS:1033	4-methylguaiacol sulfate	0.04	3.8	0.00012	0.0016	8584
Eubacteriales sp. MGS:1709	propionylcarnitine (C3)	-0.04	-3.8	0.00012	0.0016	8584
Coprococcus sp. AF21-14LB MGS:1047	sphingomyelin (d18:2/24:1, d18:1/24:2)*	-0.04	-3.8	0.00012	0.0016	8584
Eubacteriales sp. MGS:0548	1-arachidonoyl-GPE (20:4n6)*	0.04	3.8	0.00012	0.0016	8584
Clostridium sp. M62/1 MGS:0354	hydroxypalmitoyl sphingomyelin (d18:1/16:0(OH))**	-0.04	-3.8	0.00012	0.0016	8584
Clostridia sp. MGS:0435	X - 11315	0.04	3.8	0.00012	0.0016	8584
Faecalibacterium prausnitzii MGS:0029	X - 21312	0.04	3.8	0.00012	0.0016	8584
Clostridia sp. MGS:1152	X - 26119	0.09	3.9	0.00012	0.0016	1891
Eubacteriales sp. MGS:0480	retinol (Vitamin A)	-0.04	-3.8	0.00012	0.0016	8584
Lachnospiraceae sp. MGS:0127	2-hydroxybutyrate/2-hydroxyisobutyrate	-0.04	-3.8	0.00012	0.0016	8583
Eubacteriales sp. MGS:1439	N-acetyltyrosine	-0.04	-3.8	0.00012	0.0016	8584
Eggerthellaceae sp. MGS:0171	methyl glucopyranoside (alpha + beta)	-0.04	-3.8	0.00012	0.0016	8584
Eubacteriales sp. MGS:0956	3-phenylpropionate (hydrocinnamate)	0.04	3.8	0.00012	0.0016	8584
Lachnospiraceae sp. MGS:0043	3-aminoisobutyrate	0.04	3.8	0.00012	0.0016	8584
Eubacteriales sp. MGS:0897	N-stearoyl-sphinganine (d18:0/18:0)*	-0.04	-3.8	0.00012	0.0016	8584
Lachnospiraceae sp. MGS:0598	(2,4 or 2,5)-dimethylphenol sulfate	-0.04	-3.8	0.00012	0.0016	8584
Phocaeicola vulgatus MGS:0005	3-hydroxybutyrate (BHBA)	0.04	3.8	0.00012	0.0016	8583
Eubacteriales sp. MGS:0659	X - 24736	-0.04	-3.8	0.00012	0.0016	8584
Bacteroidales sp. MGS:0906	X - 23997	0.04	3.8	0.00012	0.0016	8584
Clostridia sp. MGS:1217	glucose	-0.04	-3.8	0.00012	0.0016	8583
Eubacteriales sp. MGS:1199	1-palmitoyl-2-arachidonoyl-GPC (16:0/20:4n6)	0.04	3.8	0.00012	0.0016	8584
Limosilactobacillus vaginalis MGS:1341	1-oleoylglycerol (18:1)	0.04	3.8	0.00012	0.0016	8584
Blautia sp. MGS:0416	naringenin 7-glucuronide	-0.04	-3.8	0.00012	0.0016	8584
Cloacibacillus evryensis MGS:0566	1-palmitoyl-2-palmitoleoyl-GPC (16:0/16:1)*	-0.04	-3.8	0.00012	0.0016	8584
Firmicutes sp. MGS:0398	3-carboxy-4-methyl-5-propyl-2-furanpropanoate (CMPF)	0.04	3.8	0.00012	0.0016	8584
Eubacteriales sp. MGS:0474	3-methyladipate	0.04	3.8	0.00012	0.0016	8583
Saccharomyces cerevisiae MGS:0782	3-hydroxycotinine glucuronide	0.04	3.8	0.00012	0.0016	8584
Bacteroidales sp. MGS:0539	X - 12740	-0.04	-3.8	0.00012	0.0016	8584
Eubacteriales sp. MGS:0584	X - 17354	0.04	3.8	0.00012	0.0016	8584
Eubacteriales sp. MGS:0514	X - 21834	-0.04	-3.8	0.00012	0.0016	8584
Bacteroides intestinalis MGS:0265	1-lignoceroyl-GPC (24:0)	0.04	3.8	0.00012	0.0016	8584
Eubacteriales sp. MGS:0978	isoursodeoxycholate	-0.04	-3.8	0.00012	0.0016	8584
Clostridium sp. MGS:0059	5,6-dihydrothymine	0.04	3.8	0.00012	0.0017	8584
Eubacteriales sp. MGS:0441	azelate (C9-DC)	0.04	3.8	0.00012	0.0017	8584
Agathobaculum sp. MGS:0679	oleoyl-arachidonoyl-glycerol (18:1/20:4) [2]*	0.04	3.8	0.00012	0.0017	8584
Eubacteriales sp. MGS:0950	trigonelline (N'-methylnicotinate)	0.04	3.8	0.00012	0.0017	8584
Eubacteriales sp. MGS:0213	glycochenodeoxycholate	-0.04	-3.8	0.00012	0.0017	8584
Firmicutes sp. MGS:0398	X - 25419	0.04	3.8	0.00012	0.0017	8584
Roseburia inulinivorans MGS:0036	ribitol	0.04	3.8	0.00012	0.0017	8583
Clostridia sp. MGS:0276	4-hydroxyphenylacetoylcarnitine	-0.04	-3.8	0.00012	0.0017	8584
Eubacteriales sp. MGS:0178	1-carboxyethylleucine	-0.04	-3.8	0.00012	0.0017	8584
Eubacteriales sp. MGS:0563	indolepropionate	-0.04	-3.8	0.00012	0.0017	8584
Erysipelatoclostridium ramosum MGS:0538	stearate (18:0)	0.04	3.8	0.00012	0.0017	8584
Eubacteriales sp. MGS:0154	5-hydroxy-2-methylpyridine sulfate	0.04	3.8	0.00012	0.0017	8584
Eubacteriales sp. MGS:0718	N-acetyltryptophan	-0.04	-3.8	0.00012	0.0017	8584
Eubacteriales sp. MGS:0428	guaiacol sulfate	0.04	3.8	0.00012	0.0017	8584
Blautia sp. MGS:0416	gamma-CEHC	-0.04	-3.8	0.00012	0.0017	8584
Lachnospiraceae sp. MGS:0336	5-hydroxylysine	0.04	3.8	0.00012	0.0017	8584
Clostridium sp. OF03-18AA MGS:0119	X - 24588	-0.04	-3.8	0.00012	0.0017	8584
Eubacteriales sp. MGS:0438	4-hydroxyhippurate	-0.04	-3.8	0.00012	0.0017	8584
Eubacteriales sp. MGS:0647	3-phenylpropionate (hydrocinnamate)	0.04	3.8	0.00012	0.0017	8584
Clostridia sp. MGS:0852	X - 15461	-0.04	-3.8	0.00012	0.0017	8584
Mediterraneibacter glycyrrhizinilyticus MGS:0314	5-hydroxymethyl-2-furoylcarnitine*	-0.04	-3.8	0.00012	0.0017	8584
Eubacteriales sp. MGS:0476	N-acetylcarnosine	-0.04	-3.8	0.00012	0.0017	8584
Eubacteriales sp. MGS:0062	X - 23782	-0.04	-3.8	0.00012	0.0017	8584
Eubacteriales sp. MGS:0254	(N(1) + N(8))-acetylspermidine	-0.04	-3.8	0.00012	0.0017	8584
Eubacteriales sp. MGS:0376	oleoyl-linoleoyl-glycerol (18:1/18:2) [2]	-0.04	-3.8	0.00012	0.0017	8584
Eubacteriales sp. MGS:0230	uracil	-0.04	-3.8	0.00012	0.0017	8584
Eubacteriales sp. MGS:1027	saccharin	-0.04	-3.8	0.00012	0.0017	8584
Eubacteriales sp. MGS:0396	nonadecanoate (19:0)	0.04	3.8	0.00012	0.0017	8584
Clostridiaceae sp. MGS:0491	glycine conjugate of C10H14O2 (1)*	0.04	3.8	0.00012	0.0017	8584
Oscillospiraceae sp. MGS:0693	levulinoylcarnitine	-0.04	-3.8	0.00012	0.0017	8584
Lachnospiraceae sp. MGS:1190	X - 21353	0.04	3.8	0.00012	0.0017	8584
Eubacteriales sp. MGS:0215	X - 23655	0.04	3.8	0.00012	0.0017	8584
Clostridia sp. MGS:1010	S-methylcysteine	0.04	3.8	0.00012	0.0017	8584
Holdemanella sp. MGS:0366	phenylacetylcarnitine	0.04	3.8	0.00012	0.0017	8584
Ruminococcus sp. JE7A12 MGS:0640	X - 11843	-0.04	-3.8	0.00012	0.0017	8584
Hungatella hathewayi MGS:0451	glutamine conjugate of C6H10O2 (2)*	0.04	3.8	0.00012	0.0017	8584
Eubacteriales sp. MGS:0349	X - 21286	0.04	3.8	0.00012	0.0017	8584
Oscillospiraceae sp. MGS:0412	retinol (Vitamin A)	0.04	3.8	0.00012	0.0017	8584
Eubacteriales sp. MGS:0145	1-methyl-5-imidazoleacetate	-0.04	-3.8	0.00012	0.0017	8584
Eubacteriales sp. MGS:0754	S-methylcysteine sulfoxide	0.04	3.8	0.00012	0.0017	8584
Clostridia sp. MGS:1408	homoarginine	-0.04	-3.8	0.00012	0.0017	8584
Bacteria sp. MGS:0911	X - 21442	0.04	3.8	0.00012	0.0017	8584
Coprococcus catus MGS:0037	X - 24531	-0.06	-3.9	0.00012	0.0017	3812
Oscillospiraceae sp. MGS:1173	N-delta-acetylornithine	0.04	3.8	0.00012	0.0017	8584
Eubacteriales sp. MGS:0624	phenol sulfate	-0.04	-3.8	0.00012	0.0017	8584
Bifidobacterium angulatum MGS:0632	1-arachidonoyl-GPE (20:4n6)*	-0.04	-3.8	0.00012	0.0017	8584
Erysipelatoclostridium sp. MGS:0313	3-acetylphenol sulfate	-0.04	-3.8	0.00012	0.0017	8584
Eubacteriales sp. MGS:0405	asparagine	0.04	3.8	0.00012	0.0017	8584
Streptococcus anginosus MGS:0680	3-hydroxyoctanoylcarnitine (2)	-0.04	-3.8	0.00012	0.0017	8584
Eubacteriales sp. MGS:0659	ethyl beta-glucopyranoside	-0.04	-3.8	0.00012	0.0017	8584
Eubacteriales sp. MGS:0949	linoleoylcarnitine (C18:2)*	-0.04	-3.8	0.00012	0.0017	8584
Clostridium sp. AF23-8 MGS:0166	isobutyrylcarnitine (C4)	0.04	3.8	0.00012	0.0017	8584
Lachnospiraceae sp. MGS:0040	azelate (C9-DC)	-0.04	-3.8	0.00012	0.0017	8584
Eubacteriales sp. MGS:0506	resveratrol disulfate (2)*	-0.04	-3.8	0.00012	0.0017	8584
Megasphaera elsdenii MGS:0921	3-(N-acetyl-L-cystein-S-yl) acetaminophen	0.04	3.8	0.00012	0.0017	8584
Intestinibacter sp. MGS:0194	4-hydroxyglutamate	0.04	3.8	0.00012	0.0017	8584
Blautia producta MGS:0619	4-methylcatechol sulfate	0.04	3.8	0.00012	0.0017	8584
Eubacteriales sp. MGS:0548	homovanillate (HVA)	-0.04	-3.8	0.00012	0.0017	8584
Bacteria sp. MGS:0634	5-hydroxy-2-methylpyridine sulfate	0.04	3.8	0.00012	0.0017	8584
Clostridia sp. MGS:0933	hydroxycotinine	-0.04	-3.8	0.00012	0.0017	8584
Sellimonas intestinalis MGS:0417	methionine	-0.04	-3.8	0.00012	0.0017	8584
Collinsella stercoris MGS:1140	4-ethyl-2-methoxyphenol sulfate	0.04	3.8	0.00012	0.0017	8584
Eubacteriales sp. MGS:1102	X - 15728	0.04	3.8	0.00012	0.0017	8584
Lachnospiraceae sp. MGS:1335	glucuronide of piperine metabolite C17H21NO3 (5)*	0.04	3.8	0.00012	0.0017	8584
Eubacteriales sp. MGS:0323	N-formylphenylalanine	-0.04	-3.8	0.00012	0.0017	8584
Eubacteriales sp. MGS:0711	1-palmitoyl-2-palmitoleoyl-GPC (16:0/16:1)*	-0.04	-3.8	0.00012	0.0017	8584
Blautia sp. An46 MGS:1487	isoeugenol sulfate	0.04	3.8	0.00012	0.0017	8584
Flavonifractor sp. An10 MGS:0495	isovalerate (i5:0)	-0.04	-3.8	0.00012	0.0017	8584
Eubacteriales sp. MGS:1006	carotene diol (2)	0.04	3.8	0.00012	0.0017	8584
Blautia producta MGS:0619	X - 25271	-0.04	-3.8	0.00012	0.0017	8584
Eubacteriales sp. MGS:0535	2-acetamidophenol sulfate	0.04	3.8	0.00012	0.0017	8584
Faecalibacterium sp. MGS:0549	5alpha-androstan-3alpha,17beta-diol disulfate	-0.04	-3.8	0.00012	0.0017	8584
Oscillospiraceae sp. MGS:0207	cis-3,4-methyleneheptanoate	-0.04	-3.8	0.00012	0.0017	8584
Bacteroidales sp. MGS:1306	X - 12830	-0.04	-3.8	0.00012	0.0017	8584
Eubacteriales sp. MGS:0270	alpha-ketobutyrate	-0.04	-3.8	0.00012	0.0017	8583
Alistipes dispar MGS:0281	1-(1-enyl-palmitoyl)-2-arachidonoyl-GPC (P-16:0/20:4)*	0.04	3.8	0.00012	0.0017	8584
Eubacteriales sp. MGS:0242	heme	-0.04	-3.8	0.00012	0.0017	8584
Eubacteriales sp. MGS:0267	X - 12216	0.04	3.8	0.00012	0.0017	8584
Limosilactobacillus vaginalis MGS:1341	2-hydroxysebacate	0.04	3.8	0.00012	0.0017	8584
Collinsella sp. AF08-23 MGS:1036	1-stearoyl-2-oleoyl-GPE (18:0/18:1)	0.04	3.8	0.00012	0.0017	8584
Lachnospiraceae sp. MGS:0414	decadienedioic acid (C10:2-DC)**	0.04	3.8	0.00012	0.0017	8584
Oscillospiraceae sp. MGS:0256	bilirubin (E,Z or Z,E)*	-0.04	-3.8	0.00012	0.0017	8584
Firmicutes sp. MGS:0570	1-stearoyl-2-oleoyl-GPC (18:0/18:1)	-0.04	-3.8	0.00012	0.0017	8584
Holdemania massiliensis MGS:0415	bilirubin degradation product, C16H18N2O5 (2)**	0.04	3.8	0.00012	0.0017	8584
Eubacteriales sp. MGS:0917	4-acetamidobutanoate	-0.04	-3.8	0.00012	0.0017	8584
Ruminococcus sp. AM42-11 MGS:0002	cysteine-glutathione disulfide	-0.04	-3.8	0.00012	0.0017	8584
Senegalimassilia faecalis MGS:0467	glycochenodeoxycholate glucuronide (1)	0.04	3.8	0.00012	0.0017	8584
Clostridium perfringens MGS:0959	X - 12126	0.04	3.8	0.00012	0.0017	8584
Eubacteriales sp. MGS:0671	glycocholate	0.04	3.8	0.00012	0.0017	8584
Eubacteriales sp. MGS:0604	formiminoglutamate	-0.04	-3.8	0.00012	0.0017	8584
Eubacteriales sp. MGS:0940	X - 21383	0.04	3.8	0.00012	0.0017	8584
Clostridiaceae sp. MGS:0471	gamma-glutamylisoleucine*	-0.04	-3.8	0.00012	0.0017	8584
Veillonella atypica MGS:0357	5alpha-androstan-3beta,17beta-diol monosulfate (2)	-0.04	-3.8	0.00012	0.0017	8584
Ruminococcus sp. AF21-42 MGS:0111	X - 23639	0.04	3.8	0.00012	0.0017	8584
Eubacteriales sp. MGS:0204	gamma-CEHC	0.04	3.8	0.00012	0.0017	8584
Eubacteriales sp. MGS:0528	X - 19183	0.04	3.8	0.00012	0.0017	8584
Eubacteriales sp. MGS:0755	X - 25371	-0.04	-3.8	0.00012	0.0017	8584
Oscillospiraceae sp. MGS:0576	cysteine sulfinic acid	0.04	3.8	0.00012	0.0017	8584
Clostridia sp. MGS:1300	5-hydroxy-2-methylpyridine sulfate	0.04	3.8	0.00012	0.0017	8584
Clostridia sp. MGS:0933	X - 22520	-0.06	-3.8	0.00012	0.0017	3812
Eubacteriales sp. MGS:0511	bilirubin (E,E)*	-0.04	-3.8	0.00012	0.0017	8584
Anaerotignum lactatifermentans MGS:0676	S-carboxyethylcysteine	0.06	3.8	0.00012	0.0017	3812
Eubacteriales sp. MGS:0902	deoxycholate	-0.04	-3.8	0.00012	0.0017	8584
Anaerobutyricum hallii MGS:0012	ceramide (d18:1/17:0, d17:1/18:0)*	0.06	3.8	0.00012	0.0017	3812
Eubacteriales sp. MGS:0128	1-stearoyl-2-linoleoyl-GPC (18:0/18:2)*	-0.04	-3.8	0.00012	0.0017	8584
Eubacteriales sp. MGS:0563	decadienedioic acid (C10:2-DC)**	0.04	3.8	0.00012	0.0017	8584
Eubacteriales sp. MGS:0162	1-palmitoyl-GPG (16:0)*	-0.04	-3.8	0.00012	0.0017	8584
Firmicutes sp. MGS:1105	X - 11850	0.04	3.8	0.00012	0.0017	8584
Faecalibacterium sp. MGS:0549	X - 12111	0.04	3.8	0.00012	0.0017	8584
Eubacteriales sp. MGS:0476	dihydroferulic acid sulfate	0.04	3.8	0.00012	0.0017	8584
Lachnospiraceae sp. MGS:0598	S-allylcysteine	0.04	3.8	0.00012	0.0017	8584
Lachnospiraceae sp. MGS:0399	X - 17365	0.04	3.8	0.00012	0.0017	8584
Eubacteriales sp. MGS:0298	tryptophan	0.04	3.8	0.00012	0.0017	8584
Eubacteriales sp. MGS:0193	X - 12101	0.04	3.8	0.00012	0.0017	8584
Lachnospiraceae sp. MGS:1209	pimeloylcarnitine/3-methyladipoylcarnitine (C7-DC)	0.04	3.8	0.00012	0.0017	8584
[Ruminococcus] torques MGS:0034	cytosine	-0.04	-3.8	0.00012	0.0017	8584
Clostridiaceae sp. MGS:0491	zolpidem	0.04	3.8	0.00012	0.0017	8584
Eubacteriales sp. MGS:0426	X - 11847	0.05	3.8	0.00012	0.0017	5703
Eubacteriales sp. MGS:0694	3-indoxyl sulfate	-0.04	-3.8	0.00012	0.0017	8584
Oscillospiraceae sp. MGS:0849	taurodeoxycholate	-0.04	-3.8	0.00012	0.0017	8584
Eubacteriales sp. MGS:0405	1-(1-enyl-palmitoyl)-2-palmitoleoyl-GPC (P-16:0/16:1)*	0.04	3.8	0.00012	0.0017	8584
Blautia sp. SG-772 MGS:0063	8-methoxykynurenate	0.04	3.8	0.00012	0.0017	8584
Candidatus Borkfalkiales sp. MGS:1284	2-furoylcarnitine	0.06	3.8	0.00012	0.0017	3812
Faecalibacterium sp. OF04-11AC MGS:0070	3-indoxyl sulfate	-0.04	-3.8	0.00012	0.0017	8584
Clostridia sp. MGS:1074	N-palmitoyl-sphinganine (d18:0/16:0)	-0.04	-3.8	0.00012	0.0017	8584
Oscillospiraceae sp. MGS:0146	phenyllactate (PLA)	0.04	3.8	0.00012	0.0017	8583
Pseudoflavonifractor sp. MGS:0844	X - 11787	-0.04	-3.8	0.00012	0.0017	8584
Erysipelotrichales sp. MGS:0809	1-palmitoyl-2-palmitoleoyl-GPC (16:0/16:1)*	0.04	3.8	0.00012	0.0017	8584
Eubacteriales sp. MGS:0080	1-stearoyl-2-linoleoyl-GPI (18:0/18:2)	-0.04	-3.8	0.00012	0.0017	8584
Agathobaculum sp. MGS:0679	isobutyrylcarnitine (C4)	-0.04	-3.8	0.00012	0.0017	8584
Oscillospiraceae sp. MGS:0507	X - 18887	0.04	3.8	0.00012	0.0017	8584
Eubacteriales sp. MGS:0551	4-hydroxychlorothalonil	0.04	3.8	0.00012	0.0017	8584
Eggerthellales sp. MGS:1511	phenol sulfate	-0.04	-3.8	0.00012	0.0017	8584
Eubacteriales sp. MGS:0489	glutamine	0.04	3.8	0.00012	0.0017	8584
Lachnospiraceae sp. MGS:0748	sebacate (C10-DC)	0.04	3.8	0.00012	0.0017	8584
Eubacteriales sp. MGS:0878	1,2-dipalmitoyl-GPC (16:0/16:0)	0.04	3.8	0.00012	0.0017	8584
Anaerostipes caccae MGS:0747	1,2-dilinoleoyl-GPC (18:2/18:2)	-0.04	-3.8	0.00012	0.0017	8584
[Clostridium] hylemonae MGS:1580	2,3-dihydroxypyridine	0.04	3.8	0.00012	0.0017	8584
Bacteroides nordii MGS:0290	X - 12830	0.04	3.8	0.00012	0.0017	8584
Firmicutes sp. MGS:1014	cis-3,4-methyleneheptanoylglycine	-0.04	-3.8	0.00012	0.0017	8584
Ruminococcus sp. MGS:0126	S-allylcysteine	0.04	3.8	0.00012	0.0017	8584
Hungatella hathewayi MGS:0287	1-palmitoyl-2-arachidonoyl-GPC (16:0/20:4n6)	0.04	3.8	0.00012	0.0017	8584
Faecalibacterium prausnitzii MGS:0378	oxalate (ethanedioate)	0.04	3.8	0.00012	0.0017	8584
Eubacteriales sp. MGS:0125	glutamine_degradant*	0.04	3.8	0.00012	0.0017	8584
Clostridia sp. MGS:0368	isovalerylglycine	0.04	3.8	0.00012	0.0017	8584
Eubacteriales sp. MGS:0758	1-arachidonylglycerol (20:4)	-0.04	-3.8	0.00012	0.0017	8584
Alistipes onderdonkii subsp. vulgaris MGS:0047	4-methoxyphenol sulfate	-0.04	-3.8	0.00012	0.0017	8584
Bacteria sp. MGS:0778	tyrosine	-0.04	-3.8	0.00012	0.0017	8584
Ruminococcus sp. AM36-2AA MGS:0096	4-allylphenol sulfate	0.04	3.8	0.00012	0.0017	8584
Eubacteriales sp. MGS:0312	X - 23680	-0.04	-3.8	0.00012	0.0017	8584
Veillonella tobetsuensis MGS:1344	X - 12117	-0.04	-3.8	0.00012	0.0017	8584
Faecalibacterium sp. MGS:0042	4-methoxyphenol sulfate	0.04	3.8	0.00012	0.0017	8584
Eubacteriales sp. MGS:0309	X - 22520	-0.06	-3.8	0.00012	0.0017	3812
Firmicutes sp. MGS:0641	glucose	-0.04	-3.8	0.00012	0.0017	8583
Oscillospiraceae sp. MGS:0255	X - 11843	0.04	3.8	0.00012	0.0017	8584
Ruminococcus sp. MGS:0126	N-acetylaspartate (NAA)	0.04	3.8	0.00012	0.0017	8584
Rothia mucilaginosa MGS:0559	X - 21286	-0.04	-3.8	0.00012	0.0017	8584
Atopobiaceae sp. MGS:0704	X - 24410	0.06	3.8	0.00012	0.0017	3812
Eubacteriales sp. MGS:0496	azelate (C9-DC)	0.04	3.8	0.00012	0.0017	8584
Lachnospira pectinoschiza MGS:0099	2-hydroxystearate	-0.04	-3.8	0.00012	0.0017	8584
Lactobacillus gasseri MGS:0884	oleoyl-oleoyl-glycerol (18:1/18:1) [2]*	0.06	3.8	0.00012	0.0017	3812
Eubacteriales sp. MGS:1237	X - 25503	0.04	3.8	0.00012	0.0017	8584
Pediococcus acidilactici MGS:1468	glucuronide of piperine metabolite C17H21NO3 (3)*	0.04	3.8	0.00012	0.0017	8584
Eubacteriales sp. MGS:0498	oleate/vaccenate (18:1)	0.04	3.8	0.00012	0.0017	8584
Clostridia sp. MGS:0564	hydroxypalmitoyl sphingomyelin (d18:1/16:0(OH))**	0.04	3.8	0.00012	0.0017	8584
Lachnospiraceae sp. MGS:0433	bilirubin degradation product, C16H18N2O5 (4)**	-0.05	-3.8	0.00012	0.0017	5703
Eubacteriales sp. MGS:0506	X - 23782	0.04	3.8	0.00012	0.0017	8584
Eubacteriales sp. MGS:0418	1,2-dilinoleoyl-GPC (18:2/18:2)	0.04	3.8	0.00012	0.0017	8584
Eubacteriaceae sp. MGS:0591	1-linoleoyl-GPC (18:2)	-0.04	-3.8	0.00012	0.0017	8584
Clostridium sp. D5 MGS:1234	X - 21286	0.04	3.8	0.00012	0.0017	8584
Oscillospiraceae sp. MGS:0774	gamma-glutamylleucine	-0.04	-3.8	0.00012	0.0017	8584
Eisenbergiella tayi MGS:0355	X - 12410	-0.04	-3.8	0.00012	0.0017	8584
Eubacteriales sp. MGS:0216	bilirubin degradation product, C17H18N2O4 (1)**	-0.04	-3.8	0.00012	0.0017	8584
Eubacteriales sp. MGS:0453	beta-sitosterol	0.04	3.8	0.00012	0.0017	8584
Streptococcus gordonii MGS:0713	1H-indole-7-acetic acid	-0.06	-3.8	0.00012	0.0017	3812
Blautia obeum MGS:0001	sulfate of piperine metabolite C18H21NO3 (3)*	0.04	3.8	0.00012	0.0017	8584
Firmicutes sp. MGS:0650	X - 18886	-0.04	-3.8	0.00012	0.0017	8584
Phascolarctobacterium faecium MGS:0170	1-methylxanthine	-0.04	-3.8	0.00012	0.0017	8584
Blautia sp. MGS:0416	X - 23659	-0.04	-3.8	0.00012	0.0017	8584
Streptococcus australis MGS:0310	ursodeoxycholate	0.04	3.8	0.00012	0.0017	8584
Actinomycetaceae sp. MGS:1068	N1-Methyl-2-pyridone-5-carboxamide	-0.04	-3.8	0.00012	0.0017	8584
Alistipes senegalensis MGS:0141	propionylcarnitine (C3)	0.04	3.8	0.00012	0.0017	8584
Eubacteriales sp. MGS:0229	X - 11632	-0.04	-3.8	0.00012	0.0017	8584
Eubacteriales sp. MGS:1185	X - 21821	-0.04	-3.8	0.00012	0.0017	8584
Eubacteriaceae sp. MGS:0562	X - 21442	0.04	3.8	0.00012	0.0017	8584
Eubacteriales sp. MGS:0759	X - 24352	-0.04	-3.8	0.00012	0.0017	8584
[Ruminococcus] torques MGS:0088	caffeic acid sulfate	-0.04	-3.8	0.00012	0.0017	8583
Clostridiaceae sp. MGS:0491	X - 12544	-0.04	-3.8	0.00012	0.0017	8584
Oscillospiraceae sp. MGS:0207	2-hydroxyglutarate	-0.04	-3.8	0.00012	0.0017	8584
Eubacteriales sp. MGS:0118	piperine	-0.04	-3.8	0.00012	0.0017	8584
Eubacteriales sp. MGS:0859	1-stearoyl-2-arachidonoyl-GPC (18:0/20:4)	-0.04	-3.8	0.00012	0.0017	8584
Eubacteriales sp. MGS:1281	carotene diol (2)	0.04	3.8	0.00012	0.0017	8584
Eubacteriales sp. MGS:1369	1-methylurate	-0.04	-3.8	0.00012	0.0017	8584
Erysipelatoclostridium ramosum MGS:0538	X - 18899	-0.04	-3.8	0.00012	0.0017	8584
Eubacteriales sp. MGS:0188	3b-hydroxy-5-cholenoic acid	-0.04	-3.8	0.00012	0.0017	8584
Eubacteriales sp. MGS:0244	1-(1-enyl-palmitoyl)-2-linoleoyl-GPC (P-16:0/18:2)*	0.04	3.8	0.00012	0.0017	8584
Eggerthellaceae sp. MGS:0171	2-methoxyresorcinol sulfate	-0.04	-3.8	0.00012	0.0017	8584
Blautia massiliensis MGS:0023	C-glycosyltryptophan	0.04	3.8	0.00012	0.0017	8584
Eubacteriales sp. MGS:0288	lactosyl-N-palmitoyl-sphingosine (d18:1/16:0)	0.04	3.8	0.00012	0.0017	8584
Oscillospiraceae sp. MGS:0648	X - 24352	0.04	3.8	0.00012	0.0017	8584
Firmicutes sp. MGS:0581	adipoylcarnitine (C6-DC)	-0.04	-3.8	0.00012	0.0017	8584
Clostridia sp. MGS:0933	beta-sitosterol	0.04	3.8	0.00012	0.0017	8584
Parasutterella excrementihominis MGS:0159	3-amino-2-piperidone	-0.04	-3.8	0.00012	0.0017	8584
Lachnospiraceae sp. MGS:0233	X - 24352	0.04	3.8	0.00012	0.0017	8584
Cloacibacillus evryensis MGS:0566	X - 11483	0.04	3.8	0.00012	0.0017	8584
Firmicutes sp. MGS:0596	1-stearoyl-2-linoleoyl-GPC (18:0/18:2)*	0.04	3.8	0.00012	0.0017	8584
Megasphaera sp. BL7 MGS:1145	3-methoxycatechol sulfate (2)	0.04	3.8	0.00012	0.0017	8584
Eubacteriales sp. MGS:0531	4-acetylphenol sulfate	0.04	3.8	0.00012	0.0017	8584
Lachnospiraceae sp. MGS:1463	3-phenylpropionate (hydrocinnamate)	-0.04	-3.8	0.00012	0.0017	8584
Lachnospiraceae sp. MGS:1335	glycosyl ceramide (d18:2/24:1, d18:1/24:2)*	-0.04	-3.8	0.00012	0.0017	8584
Eubacteriales sp. MGS:0161	isoleucine	-0.04	-3.8	0.00012	0.0017	8584
Eubacteriales sp. MGS:0565	X - 23997	0.04	3.8	0.00012	0.0017	8584
Clostridia sp. MGS:1205	glycine conjugate of C10H12O2*	-0.04	-3.8	0.00012	0.0017	8584
Eubacteriales sp. MGS:1185	methylsuccinate	0.04	3.8	0.00012	0.0017	8583
Oscillibacter sp. PEA192 MGS:0021	X - 17325	-0.04	-3.8	0.00012	0.0017	8584
Anaerotruncus massiliensis MGS:0460	1,5-anhydroglucitol (1,5-AG)	-0.04	-3.8	0.00012	0.0017	8584
Erysipelotrichales sp. MGS:0303	isoleucine	-0.04	-3.8	0.00012	0.0017	8584
Oscillospiraceae sp. MGS:0074	3-phenylpropionate (hydrocinnamate)	0.04	3.8	0.00012	0.0017	8584
Bifidobacterium pullorum subsp. gallinarum MGS:1171	2-methoxyhydroquinone sulfate (1)	0.04	3.8	0.00012	0.0017	8584
Alistipes sp. Marseille-P5061 MGS:1166	cholate	0.04	3.8	0.00012	0.0017	8584
Desulfovibrionales sp. MGS:0266	mannonate*	-0.04	-3.8	0.00012	0.0017	8583
Clostridia sp. MGS:1157	1-(1-enyl-palmitoyl)-2-oleoyl-GPC (P-16:0/18:1)*	0.04	3.8	0.00012	0.0017	8584
Eubacteriales sp. MGS:0300	deoxycholate	-0.04	-3.8	0.00012	0.0017	8584
Eubacteriales sp. MGS:0476	2-oxoarginine*	-0.04	-3.8	0.00012	0.0017	8584
Eubacteriales sp. MGS:0472	N4-acetylcytidine	-0.04	-3.8	0.00012	0.0017	8584
Erysipelotrichales sp. MGS:0283	3-hydroxy-2-methylpyridine sulfate	0.04	3.8	0.00012	0.0017	8584
Eubacteriales sp. MGS:0744	X - 24795	-0.04	-3.8	0.00012	0.0017	8584
Gemmiger formicilis MGS:0027	X - 17323	0.04	3.8	0.00012	0.0017	8584
Lachnospiraceae sp. MGS:0127	X - 13431	0.04	3.8	0.00012	0.0017	8584
Acidaminococcus intestini MGS:0407	X - 24811	0.04	3.8	0.00012	0.0017	8584
Oscillospiraceae sp. MGS:0060	3beta-hydroxy-5-cholestenoate	-0.04	-3.8	0.00012	0.0017	8584
Eubacteriales sp. MGS:0202	hippurate	-0.04	-3.8	0.00012	0.0017	8584
Clostridia sp. MGS:0815	1-palmitoyl-2-docosahexaenoyl-GPC (16:0/22:6)	0.04	3.8	0.00012	0.0017	8584
Eubacteriales sp. MGS:0270	glycohyocholate	-0.04	-3.8	0.00012	0.0017	8584
Eubacteriales sp. MGS:0406	methyl indole-3-acetate	0.04	3.8	0.00012	0.0017	8584
Eubacteriales sp. MGS:0196	bilirubin (Z,Z)	0.04	3.8	0.00012	0.0017	8584
Eubacteriales sp. MGS:0593	glutarate (C5-DC)	-0.04	-3.8	0.00012	0.0017	8583
Clostridia sp. MGS:0845	S-methylcysteine sulfoxide	0.04	3.8	0.00012	0.0017	8584
Intestinimonas massiliensis MGS:1304	X - 21821	-0.04	-3.8	0.00012	0.0017	8584
Eubacteriales sp. MGS:0496	1-(1-enyl-palmitoyl)-2-linoleoyl-GPC (P-16:0/18:2)*	0.04	3.8	0.00012	0.0017	8584
Clostridia sp. MGS:0515	X - 12726	0.04	3.8	0.00012	0.0017	8584
Eubacteriales sp. MGS:1422	2-aminooctanoate	0.04	3.8	0.00012	0.0017	8584
Faecalitalea cylindroides MGS:0523	glycoursodeoxycholic acid sulfate (1)	0.04	3.8	0.00012	0.0017	8584
Eubacteriales sp. MGS:0692	X - 15461	0.04	3.8	0.00012	0.0017	8584
Eubacteriales sp. MGS:0421	X - 24556	0.06	3.8	0.00012	0.0017	3812
Eubacteriales sp. MGS:0234	X - 11787	0.04	3.8	0.00012	0.0017	8584
Ruminococcus bicirculans MGS:0067	X - 18935	-0.06	-3.8	0.00012	0.0017	3812
Lachnospiraceae sp. MGS:0257	sphinganine	-0.04	-3.8	0.00012	0.0017	8584
Clostridia sp. MGS:0645	X - 18901	0.04	3.8	0.00012	0.0017	8584
Eubacteriales sp. MGS:0872	levulinate (4-oxovalerate)	-0.06	-3.8	0.00012	0.0017	3812
Faecalibacterium prausnitzii MGS:0025	sphingomyelin (d18:1/18:1, d18:2/18:0)	0.04	3.8	0.00012	0.0017	8584
Clostridium sp. MGS:0075	1-stearoyl-2-linoleoyl-GPC (18:0/18:2)*	0.04	3.8	0.00012	0.0017	8584
Eubacteriales sp. MGS:0386	X - 24812	-0.04	-3.8	0.00012	0.0017	8584
Proteobacteria sp. MGS:1210	X - 12411	-0.04	-3.8	0.00012	0.0017	8584
Clostridium disporicum MGS:0222	kynurenate	0.04	3.8	0.00012	0.0017	8584
Eubacteriales sp. MGS:0396	sphingomyelin (d18:0/20:0, d16:0/22:0)*	-0.04	-3.8	0.00012	0.0017	8584
Oscillospiraceae sp. MGS:0445	docosatrienoate (22:3n6)*	-0.04	-3.8	0.00012	0.0017	8584
Lachnospiraceae sp. MGS:0018	8-methoxykynurenate	0.04	3.8	0.00012	0.0017	8584
Oscillospiraceae sp. MGS:0944	X - 11444	-0.04	-3.8	0.00012	0.0017	8584
Eubacteriales sp. MGS:0803	alpha-ketobutyrate	-0.04	-3.8	0.00012	0.0017	8583
Eubacteriales sp. MGS:0977	perfluorooctanesulfonate (PFOS)	0.04	3.8	0.00012	0.0017	8584
Ruminococcus sp. MGS:0337	2-oxoarginine*	0.04	3.8	0.00012	0.0017	8584
Flintibacter sp. KGMB00164 MGS:0374	homovanillate (HVA)	-0.04	-3.8	0.00012	0.0017	8584
Eubacteriales sp. MGS:0381	tryptophan betaine	0.04	3.8	0.00012	0.0017	8584
Firmicutes sp. MGS:0454	X - 17653	0.04	3.8	0.00012	0.0017	8584
Faecalibacterium prausnitzii MGS:0241	glycine conjugate of C10H14O2 (1)*	-0.04	-3.8	0.00012	0.0017	8584
Eubacteriales sp. MGS:0868	X - 21383	0.04	3.8	0.00012	0.0017	8584
Peptostreptococcaceae sp. MGS:0200	1-stearoyl-2-docosahexaenoyl-GPE (18:0/22:6)*	-0.04	-3.8	0.00012	0.0017	8584
Barnesiella intestinihominis MGS:0055	levulinate (4-oxovalerate)	0.06	3.8	0.00012	0.0017	3812
Clostridia sp. MGS:0276	X - 25983	-0.06	-3.8	0.00012	0.0017	3812
Collinsella bouchesdurhonensis MGS:0299	X - 21733	-0.04	-3.8	0.00012	0.0017	8584
Coriobacteriales sp. MGS:1004	X - 17612	0.06	3.8	0.00012	0.0017	4772
Levilactobacillus brevis MGS:1848	isovalerylcarnitine (C5)	0.04	3.8	0.00012	0.0017	8584
Eubacteriales sp. MGS:0428	3-carboxy-4-methyl-5-propyl-2-furanpropanoate (CMPF)	0.04	3.8	0.00012	0.0017	8584
Clostridia sp. MGS:1205	1-methylurate	-0.04	-3.8	0.00012	0.0017	8584
Eubacteriales sp. MGS:0234	1-linoleoyl-GPC (18:2)	0.04	3.8	0.00012	0.0017	8584
Butyricimonas virosa MGS:0199	X - 21752	0.04	3.8	0.00012	0.0017	8584
Solobacterium moorei MGS:1589	phenylacetate	0.04	3.8	0.00012	0.0017	8584
Lachnospiraceae sp. MGS:0433	1-methyl-5-imidazoleacetate	-0.04	-3.8	0.00012	0.0017	8584
Clostridium sp. MGS:0605	4-hydroxychlorothalonil	0.04	3.8	0.00012	0.0017	8584
Eubacteriales sp. MGS:0260	3-hydroxyadipate	-0.04	-3.8	0.00012	0.0017	8583
Eubacteriales sp. MGS:0123	indoleacetate	-0.04	-3.8	0.00012	0.0017	8584
Eubacteriales sp. MGS:0249	4-allylcatechol sulfate	0.04	3.8	0.00012	0.0017	8584
Ruminococcus sp. AM42-11 MGS:0002	palmitate (16:0)	0.04	3.8	0.00012	0.0017	8584
Eubacteriales sp. MGS:0580	docosahexaenoate (DHA; 22:6n3)	-0.04	-3.8	0.00012	0.0017	8584
Clostridiaceae sp. MGS:0431	X - 17335	0.04	3.8	0.00012	0.0017	8584
Eubacteriales sp. MGS:0555	alpha-hydroxyisocaproate	-0.04	-3.8	0.00012	0.0017	8584
Clostridium sp. MGS:0050	N-acetyltyrosine	0.04	3.8	0.00012	0.0017	8584
Ruminococcus sp. AM36-2AA MGS:0096	X - 17676	-0.04	-3.8	0.00012	0.0017	8584
Erysipelatoclostridium ramosum MGS:0538	isoleucylglycine	-0.04	-3.8	0.00012	0.0017	8584
Eubacteriales sp. MGS:0671	5alpha-androstan-3beta,17beta-diol disulfate	-0.04	-3.8	0.00012	0.0017	8584
Lachnospiraceae sp. MGS:0236	N-stearoyl-sphingosine (d18:1/18:0)*	-0.04	-3.8	0.00012	0.0017	8584
Eubacteriaceae sp. MGS:1430	X - 11795	0.04	3.8	0.00012	0.0017	8584
Oscillospiraceae sp. MGS:0223	valine	-0.04	-3.8	0.00012	0.0017	8584
Clostridium sp. 1001271st1 H5 MGS:0888	stachydrine	-0.04	-3.8	0.00012	0.0017	8584
Lachnospiraceae sp. MGS:0180	X - 12707	0.04	3.8	0.00012	0.0017	8584
Faecalibacterium sp. MGS:0042	2-methylbutyrylcarnitine (C5)	-0.07	-3.8	0.00012	0.0017	2881
Firmicutes sp. MGS:0397	methyl glucopyranoside (alpha + beta)	0.04	3.8	0.00012	0.0017	8584
Eubacteriales sp. MGS:0668	alpha-ketobutyrate	-0.04	-3.8	0.00012	0.0017	8583
Blautia sp. SG-772 MGS:0063	N-acetyltaurine	-0.04	-3.8	0.00012	0.0017	8584
Oscillospiraceae sp. MGS:0343	1-carboxyethyltyrosine	-0.04	-3.8	0.00012	0.0017	8584
Victivallis lenta MGS:0525	octadecanedioylcarnitine (C18-DC)*	0.04	3.8	0.00012	0.0017	8584
Eubacteriales sp. MGS:0453	N-stearoyl-sphingadienine (d18:2/18:0)*	-0.04	-3.8	0.00012	0.0017	8584
Eubacterium sp. AF17-7 MGS:0165	4-methylcatechol sulfate	-0.04	-3.8	0.00012	0.0017	8584
Eubacteriales sp. MGS:0480	glycochenodeoxycholate 3-sulfate	0.04	3.8	0.00012	0.0017	8584
Streptococcus gordonii MGS:0713	sphingomyelin (d18:1/17:0, d17:1/18:0, d19:1/16:0)	-0.04	-3.8	0.00012	0.0017	8584
Clostridia sp. MGS:0661	N-stearoyl-sphinganine (d18:0/18:0)*	-0.04	-3.8	0.00012	0.0017	8584
Peptostreptococcaceae sp. MGS:0200	1-arachidonylglycerol (20:4)	-0.04	-3.8	0.00012	0.0017	8584
Lachnospiraceae sp. MGS:0667	sphingomyelin (d18:1/24:1, d18:2/24:0)*	0.04	3.8	0.00012	0.0017	8584
Eubacteriales sp. MGS:0156	5alpha-pregnan-3beta,20alpha-diol disulfate	0.04	3.8	0.00012	0.0017	8584
Eubacterium ramulus MGS:0387	4-methoxyphenol sulfate	0.04	3.8	0.00012	0.0017	8584
Eubacteriales sp. MGS:1194	X - 24473	0.04	3.8	0.00012	0.0017	8584
Firmicutes sp. MGS:1050	cortolone glucuronide (1)	-0.04	-3.8	0.00012	0.0017	8584
Eubacteriales sp. MGS:0673	alpha-hydroxyisovalerate	-0.04	-3.8	0.00012	0.0017	8584
Roseburia hominis MGS:0035	2,3-dihydroxypyridine	-0.04	-3.8	0.00012	0.0017	8584
Eubacteriales sp. MGS:0317	1-methyl-5-imidazolelactate	-0.04	-3.8	0.00012	0.0017	8584
Eubacteriales sp. MGS:0353	pregnenetriol disulfate*	0.04	3.8	0.00012	0.0017	8584
Romboutsia timonensis MGS:0053	3-hydroxymyristate	-0.04	-3.8	0.00012	0.0017	8584
Clostridium sp. M62/1 MGS:0354	2,3-dihydroxypyridine	0.04	3.8	0.00012	0.0017	8584
Firmicutes sp. MGS:0581	X - 23974	0.04	3.8	0.00012	0.0017	8584
Coprobacillus sp. MGS:0022	tetrahydrocortisone glucuronide (5)	0.04	3.8	0.00012	0.0017	8584
Eubacteriales sp. MGS:0105	3-methyladipate	-0.04	-3.8	0.00012	0.0017	8583
Eubacteriales sp. MGS:0518	histidine betaine (hercynine)*	0.04	3.8	0.00012	0.0017	8584
Eubacteriales sp. MGS:0763	betaine	0.04	3.8	0.00012	0.0017	8584
Bifidobacterium dentium MGS:0579	S-adenosylhomocysteine (SAH)	0.04	3.8	0.00012	0.0017	8584
Eubacteriales sp. MGS:0426	docosatrienoate (22:3n6)*	-0.04	-3.8	0.00012	0.0017	8584
Oscillospiraceae sp. MGS:0616	indoleacetylglutamine	0.04	3.8	0.00012	0.0017	8584
Ruminococcus sp. MGS:0131	cysteine	0.04	3.8	0.00012	0.0017	8584
Eubacteriales sp. MGS:0438	hydantoin-5-propionate	-0.04	-3.8	0.00012	0.0017	8583
Eubacteriales sp. MGS:0288	X - 19183	0.04	3.8	0.00012	0.0017	8584
Firmicutes sp. MGS:0596	X - 11308	0.04	3.8	0.00012	0.0017	8584
Enterocloster aldenensis MGS:0362	X - 24456	-0.04	-3.8	0.00012	0.0017	8584
Eubacteriales sp. MGS:0331	X - 12117	-0.04	-3.8	0.00012	0.0017	8584
Clostridia sp. MGS:0756	thioproline	-0.04	-3.8	0.00012	0.0017	8584
Eubacteriales sp. MGS:0548	2-hydroxydecanoate	-0.04	-3.8	0.00012	0.0017	8584
Actinomyces sp. ICM58 MGS:0410	2-hydroxy-3-methylvalerate	0.04	3.8	0.00012	0.0017	8584
[Ruminococcus] lactaris MGS:0109	3-methylcytidine	0.04	3.8	0.00012	0.0017	8584
Eubacteriales sp. MGS:1439	pregnanediol-3-glucuronide	0.04	3.8	0.00012	0.0017	8584
Eubacteriales sp. MGS:0829	taurochenodeoxycholic acid 3-sulfate	0.04	3.8	0.00012	0.0017	8584
Bacteria sp. MGS:0361	androstenediol (3beta,17beta) disulfate (1)	0.04	3.8	0.00012	0.0017	8584
Clostridia sp. MGS:0515	aspartate	-0.04	-3.8	0.00012	0.0017	8584
Clostridium sp. M62/1 MGS:0354	tryptophan betaine	-0.04	-3.8	0.00012	0.0017	8584
Eubacteriales sp. MGS:0175	X - 11378	0.06	3.8	0.00012	0.0017	4772
Lachnospiraceae sp. MGS:0855	2-hydroxyacetaminophen sulfate*	0.04	3.8	0.00012	0.0017	8584
Eubacteriales sp. MGS:0363	arachidoylcarnitine (C20)*	0.04	3.8	0.00012	0.0017	8584
Eggerthella lenta MGS:0225	1-stearoyl-2-docosahexaenoyl-GPE (18:0/22:6)*	0.04	3.8	0.00012	0.0017	8584
Eubacteriales sp. MGS:0509	N-acetylcitrulline	-0.04	-3.8	0.00012	0.0017	8584
Eubacteriales sp. MGS:0211	X - 18913	-0.04	-3.8	0.00012	0.0017	8584
Tyzzerella nexilis MGS:0574	X - 12906	-0.04	-3.8	0.00012	0.0017	8584
Oscillospiraceae sp. MGS:0998	docosatrienoate (22:3n6)*	0.04	3.8	0.00012	0.0017	8584
Eubacteriales sp. MGS:0371	tartronate (hydroxymalonate)	0.04	3.8	0.00012	0.0017	8584
Firmicutes sp. MGS:0650	X - 12689	-0.05	-3.8	0.00012	0.0017	6693
Clostridia sp. MGS:1346	1-palmitoyl-2-oleoyl-GPE (16:0/18:1)	-0.04	-3.8	0.00012	0.0017	8584
Eubacteriales sp. MGS:0563	X - 12117	0.04	3.8	0.00012	0.0017	8584
Clostridium celatum MGS:0808	oleoyl-linoleoyl-glycerol (18:1/18:2) [1]	-0.04	-3.8	0.00012	0.0017	8584
Eubacteriales sp. MGS:0516	X - 17654	0.04	3.8	0.00012	0.0017	8584
Eubacteriales sp. MGS:0509	X - 21821	0.04	3.8	0.00012	0.0017	8584
Eubacteriales sp. MGS:0264	2-ketocaprylate	0.04	3.8	0.00012	0.0017	8584
Eubacteriales sp. MGS:0609	oleoyl-oleoyl-glycerol (18:1/18:1) [2]*	-0.06	-3.8	0.00012	0.0017	3812
Prevotella sp. Marseille-P4119 MGS:1224	4-methylguaiacol sulfate	0.04	3.8	0.00012	0.0017	8584
Eubacteriales sp. MGS:0137	X - 26111	0.04	3.8	0.00012	0.0017	8584
Pseudoflavonifractor sp. MGS:0844	gamma-glutamylphenylalanine	-0.04	-3.8	0.00012	0.0017	8584
Bacteria sp. MGS:0638	4-ethylphenylsulfate	0.04	3.8	0.00012	0.0017	8584
Flintibacter sp. KGMB00164 MGS:0374	S-methylmethionine	-0.04	-3.8	0.00012	0.0017	8584
Ruminococcus sp. MGS:0337	bilirubin (Z,Z)	0.04	3.8	0.00012	0.0017	8584
Eubacteriales sp. MGS:0764	carotene diol (1)	0.04	3.8	0.00012	0.0017	8584
Lachnospiraceae sp. MGS:1098	X - 11849	0.04	3.8	0.00012	0.0017	8584
Eubacteriales sp. MGS:0457	N-acetyltyrosine	-0.04	-3.8	0.00012	0.0017	8584
Eubacteriales sp. MGS:1250	X - 11858	-0.04	-3.8	0.00012	0.0017	8584
Phocaeicola vulgatus MGS:0005	X - 12740	0.04	3.8	0.00012	0.0017	8584
Eubacteriales sp. MGS:0791	carotene diol (2)	0.04	3.8	0.00012	0.0017	8584
Bacteroides ovatus MGS:0031	dodecadienoate (12:2)*	0.04	3.8	0.00012	0.0017	8584
Eubacteriales sp. MGS:0289	X - 24812	0.04	3.8	0.00012	0.0017	8584
Clostridia sp. MGS:0385	succinoyltaurine	0.04	3.8	0.00012	0.0017	8583
Eubacteriales sp. MGS:0083	X - 21339	0.04	3.8	0.00012	0.0017	8584
Eubacteriales sp. MGS:0405	tigloylglycine	0.04	3.8	0.00012	0.0017	8584
Eubacteriales sp. MGS:0917	6-hydroxyindole sulfate	-0.04	-3.8	0.00012	0.0017	8584
Eubacteriales sp. MGS:0158	glycerophosphorylcholine (GPC)	0.04	3.8	0.00012	0.0017	8584
Dorea longicatena MGS:0039	gentisate	-0.04	-3.8	0.00012	0.0017	8584
Clostridia sp. MGS:1486	phenylacetylglutamate	0.04	3.8	0.00012	0.0017	8584
Eubacteriales sp. MGS:0442	cysteine sulfinic acid	-0.04	-3.8	0.00012	0.0017	8584
Clostridia sp. MGS:0470	caffeine	-0.04	-3.8	0.00012	0.0017	8584
Eubacteriales sp. MGS:0107	serine	-0.04	-3.8	0.00012	0.0017	8584
Firmicutes sp. MGS:0650	2-hydroxybutyrate/2-hydroxyisobutyrate	-0.04	-3.8	0.00012	0.0017	8583
Eubacteriales sp. MGS:0188	bilirubin (E,Z or Z,E)*	0.04	3.8	0.00012	0.0017	8584
Massilimicrobiota timonensis MGS:0825	levulinate (4-oxovalerate)	0.06	3.8	0.00012	0.0017	3812
Evtepia gabavorous MGS:0114	N-stearoyl-sphingadienine (d18:2/18:0)*	0.04	3.8	0.00012	0.0017	8584
Clostridium perfringens MGS:0959	sphingomyelin (d18:1/14:0, d16:1/16:0)*	-0.04	-3.8	0.00012	0.0017	8584
Eubacteriales sp. MGS:0447	X - 21752	0.04	3.8	0.00012	0.0017	8584
Clostridium sp. MGS:0059	2-oxoarginine*	0.04	3.8	0.00012	0.0017	8584
Eubacteriales sp. MGS:0447	benzoylcarnitine*	0.05	3.8	0.00012	0.0017	5703
Oscillospiraceae sp. MGS:0739	3-indoxyl sulfate	-0.04	-3.8	0.00012	0.0017	8584
Firmicutes sp. MGS:0874	X - 11858	0.04	3.8	0.00012	0.0017	8584
Emergencia timonensis MGS:0901	glycochenodeoxycholate glucuronide (1)	0.04	3.8	0.00012	0.0017	8584
Lachnospira pectinoschiza MGS:0099	X - 11381	0.04	3.8	0.00012	0.0017	8584
[Ruminococcus] gnavus MGS:0239	oleate/vaccenate (18:1)	0.04	3.8	0.00012	0.0017	8584
Limosilactobacillus fermentum MGS:0990	4-acetaminophen sulfate	0.04	3.8	0.00012	0.0017	8584
Eubacteriales sp. MGS:0128	palmitoylcarnitine (C16)	0.04	3.8	0.00012	0.0017	8584
Clostridia sp. MGS:0960	1-stearoyl-2-docosahexaenoyl-GPE (18:0/22:6)*	-0.04	-3.8	0.00012	0.0017	8584
Clostridia sp. MGS:1205	X - 12013	0.04	3.8	0.00012	0.0017	8584
Eubacteriales sp. MGS:0335	1,5-anhydroglucitol (1,5-AG)	-0.04	-3.8	0.00012	0.0017	8584
Erysipelotrichales sp. MGS:0809	N,N-dimethylalanine	-0.04	-3.8	0.00012	0.0017	8584
Anaerobutyricum hallii MGS:0012	5alpha-androstan-3beta,17beta-diol disulfate	0.04	3.8	0.00012	0.0017	8584
[Ruminococcus] torques MGS:0088	X - 25279	0.04	3.8	0.00012	0.0017	8584
Eubacteriales sp. MGS:0721	2-hydroxyibuprofen	0.04	3.8	0.00012	0.0017	8584
Bacteroidales sp. MGS:1069	perfluorooctanesulfonate (PFOS)	0.04	3.8	0.00012	0.0017	8584
Eubacteriales sp. MGS:0600	1-(1-enyl-stearoyl)-2-oleoyl-GPE (P-18:0/18:1)	-0.04	-3.8	0.00012	0.0017	8584
Alloscardovia omnicolens MGS:1279	S-methylcysteine sulfoxide	-0.04	-3.8	0.00012	0.0017	8584
Pseudoflavonifractor sp. An184 MGS:0253	docosatrienoate (22:3n3)	-0.04	-3.8	0.00012	0.0017	8584
Enterocloster clostridioformis MGS:0686	X - 12798	-0.04	-3.8	0.00012	0.0017	8584
Eubacterium sp. MGS:0248	phenol glucuronide	-0.04	-3.8	0.00012	0.0017	8584
Eubacteriales sp. MGS:0312	1-linoleoyl-2-linolenoyl-GPC (18:2/18:3)*	0.04	3.8	0.00012	0.0017	8584
Eubacteriales sp. MGS:0069	alpha-ketobutyrate	-0.04	-3.8	0.00012	0.0017	8583
Streptococcus agalactiae MGS:1733	bilirubin (E,Z or Z,E)*	-0.04	-3.8	0.00012	0.0017	8584
Clostridia sp. MGS:1157	trans-4-hydroxyproline	-0.04	-3.8	0.00012	0.0017	8584
Firmicutes sp. MGS:0570	1-palmitoyl-2-arachidonoyl-GPC (16:0/20:4n6)	-0.04	-3.8	0.00012	0.0017	8584
Eubacteriales sp. MGS:0514	X - 21733	0.04	3.8	0.00012	0.0017	8584
Erysipelatoclostridium ramosum MGS:0538	sphingomyelin (d18:0/18:0, d19:0/17:0)*	0.04	3.8	0.00012	0.0017	8584
Senegalimassilia anaerobia MGS:0129	1,2-dilinoleoyl-GPC (18:2/18:2)	-0.04	-3.8	0.00012	0.0017	8584
Bacteroides sp. MGS:0934	X - 12851	-0.04	-3.8	0.00012	0.0017	8584
Oscillibacter sp. MGS:0046	sphingomyelin (d18:1/19:0, d19:1/18:0)*	0.04	3.8	0.00012	0.0017	8584
Prevotella sp. 885 MGS:0958	X - 13728	-0.04	-3.8	0.00012	0.0017	8584
Eubacteriales sp. MGS:0338	sebacate (C10-DC)	0.04	3.8	0.00012	0.0017	8584
Oscillospiraceae sp. MGS:0729	X - 21310	-0.04	-3.8	0.00012	0.0017	8584
Gardnerella vaginalis MGS:1510	3-methyl-2-oxovalerate	0.04	3.8	0.00012	0.0017	8584
Oscillospiraceae sp. MGS:0412	phenylalanine	-0.04	-3.8	0.00012	0.0017	8584
Lachnospiraceae sp. MGS:0127	arachidonate (20:4n6)	-0.04	-3.8	0.00012	0.0017	8584
Veillonella dispar MGS:0227	oleoyl-linoleoyl-glycerol (18:1/18:2) [1]	-0.04	-3.8	0.00012	0.0017	8584
Eubacteriales sp. MGS:0230	3,7-dimethylurate	0.04	3.8	0.00012	0.0017	8584
Veillonellales sp. MGS:1363	octanoylcarnitine (C8)	-0.04	-3.8	0.00012	0.0017	8584
Oscillospiraceae sp. MGS:0098	vanillic acid glycine	-0.04	-3.8	0.00012	0.0017	8584
Firmicutes sp. MGS:0596	1-stearoyl-2-arachidonoyl-GPC (18:0/20:4)	-0.04	-3.8	0.00012	0.0017	8584
Eubacteriales sp. MGS:1087	7-alpha-hydroxy-3-oxo-4-cholestenoate (7-Hoca)	-0.04	-3.8	0.00012	0.0017	8584
Eubacteriales sp. MGS:0554	5alpha-pregnan-3beta,20alpha-diol monosulfate (2)	0.04	3.8	0.00012	0.0017	8584
Clostridia sp. MGS:0852	sphingomyelin (d18:2/24:2)*	0.04	3.8	0.00012	0.0017	8584
Lachnoclostridium sp. An138 MGS:0395	dopamine 3-O-sulfate	-0.04	-3.8	0.00012	0.0017	8584
Bacteroidales sp. MGS:1061	X - 21821	-0.04	-3.8	0.00012	0.0017	8584
Eubacteriales sp. MGS:0949	1-stearoyl-2-oleoyl-GPC (18:0/18:1)	0.04	3.8	0.00012	0.0017	8584
Oscillospiraceae sp. MGS:1315	dodecanedioate (C12-DC)	0.04	3.8	0.00012	0.0017	8584
Collinsella stercoris MGS:1140	oleoyl-arachidonoyl-glycerol (18:1/20:4) [1]*	0.06	3.8	0.00012	0.0017	3812
Sutterella seckii MGS:0561	methionine sulfoxide	0.04	3.8	0.00012	0.0017	8584
Bilophila wadsworthia MGS:0049	uracil	-0.04	-3.8	0.00012	0.0017	8584
Firmicutes sp. MGS:0397	oxindolylalanine	0.04	3.8	0.00012	0.0017	8584
Eubacteriales sp. MGS:0630	X - 25422	-0.04	-3.8	0.00012	0.0017	8584
Eubacteriales sp. MGS:1083	X - 22834	0.04	3.8	0.00012	0.0017	8584
Eubacteriales sp. MGS:0972	3-methylcytidine	-0.04	-3.8	0.00012	0.0017	8584
Blautia sp. AF19-10LB MGS:0157	perfluorooctanoate (PFOA)	0.04	3.8	0.00012	0.0017	8584
Clostridia sp. MGS:1111	oleoyl-oleoyl-glycerol (18:1/18:1) [2]*	-0.06	-3.8	0.00012	0.0017	3812
Firmicutes sp. MGS:0835	3-hydroxypyridine sulfate	0.04	3.8	0.00012	0.0017	8584
Victivallis lenta MGS:0525	lactate	-0.04	-3.8	0.00012	0.0017	8584
Eubacteriales sp. MGS:0843	X - 12015	-0.06	-3.8	0.00012	0.0017	3812
Firmicutes sp. MGS:0587	theanine	0.04	3.8	0.00012	0.0017	8584
Eubacteriales sp. MGS:0392	2-methoxyresorcinol sulfate	0.04	3.8	0.00012	0.0017	8584
Eubacteriales sp. MGS:0537	phenol sulfate	-0.04	-3.8	0.00012	0.0017	8584
Oscillospiraceae sp. MGS:0286	X - 12407	0.04	3.8	0.00012	0.0017	8584
Eubacteriales sp. MGS:1102	3-methylcytidine	-0.04	-3.8	0.00012	0.0017	8584
Eubacteriales sp. MGS:0426	3-ureidopropionate	0.04	3.8	0.00012	0.0017	8584
Ligilactobacillus ruminis MGS:0484	X - 17335	-0.04	-3.8	0.00012	0.0017	8584
Clostridia sp. MGS:0140	5-hydroxylysine	-0.04	-3.8	0.00012	0.0017	8584
Clostridia sp. MGS:0724	1-oleoyl-2-docosahexaenoyl-GPC (18:1/22:6)*	0.04	3.8	0.00012	0.0017	8584
Eubacteriales sp. MGS:0699	N-acetylneuraminate	0.04	3.8	0.00012	0.0017	8584
Lactobacillus amylovorus MGS:1656	lithocholate sulfate (1)	-0.04	-3.8	0.00012	0.0017	8584
Eubacteriales sp. MGS:0534	N-stearoylserine*	0.04	3.8	0.00012	0.0017	8584
Oscillospiraceae sp. MGS:0507	4-hydroxyglutamate	-0.04	-3.8	0.00012	0.0017	8584
Candidatus Borkfalkiales sp. MGS:1397	X - 21286	0.04	3.8	0.00012	0.0017	8584
Clostridia sp. MGS:0463	4-hydroxyphenylacetate	-0.04	-3.8	0.00012	0.0017	8584
Pseudoflavonifractor sp. MGS:0844	leucine	-0.04	-3.8	0.00012	0.0017	8584
Parasutterella excrementihominis MGS:0159	hippurate	0.04	3.8	0.00012	0.0017	8584
Eubacteriales sp. MGS:0758	X - 15728	0.04	3.8	0.00012	0.0017	8584
Anaeromassilibacillus sp. An250 MGS:0169	2-hydroxydecanoate	-0.04	-3.8	0.00012	0.0017	8584
Oscillospiraceae sp. MGS:0207	1-ribosyl-imidazoleacetate*	0.04	3.8	0.00012	0.0017	8584
Eubacteriales sp. MGS:0544	dodecanedioate (C12-DC)	0.04	3.8	0.00012	0.0017	8584
Streptococcus parasanguinis MGS:0117	isoursodeoxycholate	0.04	3.8	0.00012	0.0017	8584
Eubacteriales sp. MGS:0965	citramalate	0.04	3.8	0.00012	0.0017	8584
Coprococcus sp. AM27-12LB MGS:0687	stearidonate (18:4n3)	0.04	3.8	0.00012	0.0017	8584
Lachnospiraceae sp. MGS:0252	argininate*	0.04	3.8	0.00012	0.0017	8584
Eubacteriales sp. MGS:0477	serine	0.04	3.8	0.00012	0.0017	8584
Candidatus Borkfalkiales sp. MGS:1329	5-acetylamino-6-amino-3-methyluracil	0.04	3.8	0.00012	0.0017	8583
Oscillospiraceae sp. MGS:0774	glucuronide of piperine metabolite C17H21NO3 (4)*	-0.04	-3.8	0.00012	0.0017	8584
Oscillospiraceae sp. MGS:0375	X - 22509	0.04	3.8	0.00012	0.0017	8584
Pseudoflavonifractor sp. MGS:0844	1,5-anhydroglucitol (1,5-AG)	-0.04	-3.8	0.00012	0.0017	8584
Fusicatenibacter saccharivorans MGS:0004	1-palmitoyl-2-oleoyl-GPI (16:0/18:1)*	0.04	3.8	0.00012	0.0017	8584
Eubacteriales sp. MGS:0138	ursocholate	-0.06	-3.8	0.00012	0.0017	3812
Firmicutes sp. MGS:0915	4-hydroxychlorothalonil	0.04	3.8	0.00012	0.0017	8584
Desulfovibrionales sp. MGS:0266	homovanillate (HVA)	-0.04	-3.8	0.00012	0.0017	8584
Clostridia sp. MGS:0933	octadecanedioate (C18-DC)	0.04	3.8	0.00012	0.0017	8584
Eubacteriales sp. MGS:1153	3-phenylpropionate (hydrocinnamate)	-0.04	-3.8	0.00012	0.0017	8584
Clostridia sp. MGS:1288	norcotinine	0.04	3.8	0.00012	0.0017	8584
Eubacteriales sp. MGS:0329	xanthine	-0.04	-3.8	0.00012	0.0017	8583
Clostridia sp. MGS:1408	glycyrrhetinate	0.04	3.8	0.00012	0.0017	8584
Lachnospiraceae sp. MGS:0326	glyco-beta-muricholate**	0.04	3.8	0.00012	0.0017	8584
Oscillospiraceae sp. MGS:0774	glucuronide of piperine metabolite C17H21NO3 (5)*	-0.04	-3.8	0.00012	0.0017	8584
[Clostridium] innocuum MGS:0365	N-stearoyltaurine	0.04	3.8	0.00012	0.0017	8584
Ruminococcus sp. AF41-9 MGS:0203	N-methylproline	0.04	3.8	0.00012	0.0017	8584
Eubacteriales sp. MGS:0432	maleate	-0.04	-3.8	0.00012	0.0017	8583
Eubacteriales sp. MGS:0820	2-aminooctanoate	0.04	3.8	0.00012	0.0017	8584
Eubacteriales sp. MGS:1090	phenylacetylcarnitine	0.04	3.8	0.00012	0.0017	8584
Veillonella atypica MGS:0357	3-hydroxycotinine glucuronide	-0.04	-3.8	0.00012	0.0017	8584
Flavonifractor sp. An10 MGS:0495	4-allylphenol sulfate	-0.04	-3.8	0.00012	0.0017	8584
Oscillibacter sp. PEA192 MGS:0021	sphingomyelin (d18:1/17:0, d17:1/18:0, d19:1/16:0)	-0.04	-3.8	0.00012	0.0017	8584
Clostridia sp. MGS:1300	X - 22509	0.04	3.8	0.00012	0.0017	8584
Clostridia sp. MGS:1127	S-methylcysteine sulfoxide	0.04	3.8	0.00012	0.0017	8584
Eubacteriales sp. MGS:0609	X - 11880	-0.04	-3.8	0.00012	0.0017	8584
Oscillospiraceae sp. MGS:0286	taurodeoxycholic acid 3-sulfate	-0.04	-3.8	0.00012	0.0017	8584
Firmicutes sp. MGS:0817	glycodeoxycholate 3-sulfate	-0.04	-3.8	0.00012	0.0017	8584
Eubacteriales sp. MGS:0663	X - 17654	0.04	3.8	0.00012	0.0017	8584
Clostridia sp. MGS:0885	benzoylcarnitine*	0.05	3.8	0.00012	0.0017	5703
Streptococcus gordonii MGS:0713	N-acetyltaurine	0.04	3.8	0.00012	0.0017	8584
Firmicutes sp. MGS:1082	taurocholate	0.04	3.8	0.00012	0.0017	8584
Lachnospiraceae sp. MGS:1480	N-acetylthreonine	-0.04	-3.8	0.00012	0.0017	8584
Bifidobacterium angulatum MGS:0632	3-hydroxyhippurate sulfate	0.04	3.8	0.00012	0.0017	8584
Bilophila wadsworthia MGS:0049	metabolonic lactone sulfate	0.04	3.8	0.00012	0.0017	8584
Eubacteriales sp. MGS:0080	N-acetyl-2-aminoadipate	0.04	3.8	0.00012	0.0017	8584
Eubacteriales sp. MGS:0145	heptenedioate (C7:1-DC)*	0.04	3.8	0.00012	0.0017	8583
Eubacteriales sp. MGS:0211	eicosenoylcarnitine (C20:1)*	0.04	3.8	0.00012	0.0017	8584
Eubacteriales sp. MGS:1303	pregnanediol-3-glucuronide	0.04	3.8	0.00012	0.0017	8584
Eubacteriales sp. MGS:0891	X - 12410	0.04	3.8	0.00012	0.0017	8584
Oscillospiraceae sp. MGS:0142	N-acetyl-3-methylhistidine*	-0.04	-3.8	0.00012	0.0017	8584
Clostridia sp. MGS:0401	5-hydroxylysine	-0.04	-3.8	0.00012	0.0017	8584
Oscillospiraceae sp. MGS:0982	ethyl glucuronide	0.04	3.8	0.00012	0.0017	8584
Erysipelotrichales sp. MGS:0283	lactosyl-N-behenoyl-sphingosine (d18:1/22:0)*	0.04	3.8	0.00012	0.0017	8584
Dialister invisus MGS:0164	pyridoxal	-0.06	-3.8	0.00012	0.0017	3812
Eubacteriales sp. MGS:0511	glycoursodeoxycholate	0.04	3.8	0.00012	0.0017	8584
Eubacteriales sp. MGS:0926	3-methyl catechol sulfate (1)	0.04	3.8	0.00012	0.0017	8584
Eubacteriales sp. MGS:0600	glycodeoxycholate	-0.04	-3.8	0.00012	0.0017	8584
Amedibacillus dolichus MGS:0798	dihydrocaffeate sulfate (2)	-0.04	-3.8	0.00012	0.0017	8583
Bacteroidia sp. MGS:0795	X - 25503	0.04	3.8	0.00012	0.0017	8584
Eubacteriales sp. MGS:0907	4-ethylcatechol sulfate	0.04	3.8	0.00012	0.0017	8584
Coprococcus sp. AM27-12LB MGS:0687	X - 25790	-0.04	-3.8	0.00012	0.0017	8584
Eubacteriales sp. MGS:0480	2-oxoarginine*	0.04	3.8	0.00012	0.0017	8584
Eubacteriales sp. MGS:0128	oleoyl ethanolamide	0.04	3.8	0.00012	0.0017	8584
Eubacteriales sp. MGS:0985	N,N-dimethylalanine	0.04	3.8	0.00012	0.0017	8584
Alloscardovia omnicolens MGS:1279	4-vinylcatechol sulfate	0.04	3.8	0.00012	0.0017	8584
Clostridium sp. MGS:0444	1,2-dilinoleoyl-GPC (18:2/18:2)	0.04	3.8	0.00012	0.0017	8584
Anaeromassilibacillus sp. Marseille-P3371 MGS:0304	chiro-inositol	-0.04	-3.8	0.00012	0.0017	8583
Firmicutes sp. MGS:0587	pregnenetriol disulfate*	-0.04	-3.8	0.00012	0.0017	8584
Eubacteriales sp. MGS:0331	glycine conjugate of C10H14O2 (1)*	-0.04	-3.8	0.00012	0.0017	8584
Eubacteriales sp. MGS:0447	N-acetylaspartate (NAA)	0.04	3.8	0.00012	0.0017	8584
Eubacteriales sp. MGS:0754	pentose acid*	0.04	3.8	0.00012	0.0017	8583
Eubacteriales sp. MGS:0409	1-palmitoyl-2-oleoyl-GPC (16:0/18:1)	-0.04	-3.8	0.00012	0.0017	8584
Oscillospiraceae sp. MGS:0616	alliin	0.04	3.8	0.00012	0.0017	8584
Slackia isoflavoniconvertens MGS:0160	indole-3-carboxylate	0.04	3.8	0.00012	0.0017	8584
Eubacteriales sp. MGS:1291	X - 24811	0.04	3.8	0.00012	0.0017	8584
Bacteria sp. MGS:0218	hexadecanedioate (C16-DC)	0.04	3.8	0.00012	0.0017	8584
Clostridia sp. MGS:0094	N,N-dimethyl-5-aminovalerate	0.05	3.8	0.00012	0.0017	6693
Clostridia sp. MGS:0645	lactosyl-N-nervonoyl-sphingosine (d18:1/24:1)*	0.04	3.8	0.00012	0.0017	8584
Bilophila wadsworthia MGS:0049	X - 18886	0.04	3.8	0.00012	0.0017	8584
Eubacteriales sp. MGS:1354	gamma-glutamylglycine	0.04	3.8	0.00012	0.0017	8584
Clostridia sp. MGS:1057	quinate	0.04	3.8	0.00012	0.0017	8583
Desulfovibrionales sp. MGS:0266	glycoursodeoxycholic acid sulfate (1)	-0.04	-3.8	0.00012	0.0017	8584
Eubacteriales sp. MGS:0438	X - 23974	-0.04	-3.8	0.00012	0.0017	8584
Eubacteriales sp. MGS:0565	X - 12740	-0.04	-3.8	0.00012	0.0017	8584
Bacteria sp. MGS:0911	X - 24762	-0.06	-3.8	0.00012	0.0017	3812
Catenibacterium mitsuokai MGS:0775	phenylacetylglutamine	0.04	3.8	0.00012	0.0017	8584
Eubacteriales sp. MGS:0614	X - 17676	-0.04	-3.8	0.00012	0.0017	8584
Eubacteriales sp. MGS:0234	propionylglycine	0.04	3.8	0.00012	0.0017	8584
Eubacteriales sp. MGS:0296	homoarginine	-0.04	-3.8	0.00012	0.0017	8584
Oscillospiraceae sp. MGS:0343	uracil	-0.04	-3.8	0.00012	0.0017	8584
Limosilactobacillus oris MGS:1462	N-acetylphenylalanine	0.04	3.8	0.00012	0.0017	8584
Peptostreptococcaceae sp. MGS:0200	X - 23787	-0.04	-3.8	0.00012	0.0017	8584
Eubacteriales sp. MGS:0881	cis-3,4-methyleneheptanoylcarnitine	-0.04	-3.8	0.00012	0.0017	8584
Eubacteriales sp. MGS:0965	5alpha-pregnan-3beta,20alpha-diol disulfate	0.04	3.8	0.00012	0.0017	8584
Eubacteriales sp. MGS:0345	X - 24748	-0.04	-3.8	0.00012	0.0017	8584
Lachnospiraceae sp. MGS:1641	glycoursodeoxycholic acid sulfate (1)	0.04	3.8	0.00012	0.0017	8584
Pseudoflavonifractor sp. An187 MGS:1170	X - 24337	-0.04	-3.8	0.00012	0.0017	8584
Ligilactobacillus ruminis MGS:0484	X - 23678	-0.04	-3.8	0.00012	0.0017	8584
Eubacteriales sp. MGS:0647	X - 23662	-0.04	-3.8	0.00012	0.0017	8584
Anaerotignum faecicola MGS:0090	X - 11483	0.04	3.8	0.00012	0.0017	8584
Clostridia sp. MGS:0470	2-aminobutyrate	-0.04	-3.8	0.00012	0.0017	8584
Intestinibacillus sp. Marseille-P4005 MGS:0168	N-acetylmethionine	-0.04	-3.8	0.00012	0.0017	8584
Oscillospiraceae sp. MGS:0060	sphingomyelin (d18:2/21:0, d16:2/23:0)*	0.04	3.8	0.00012	0.0017	8584
Amedibacillus dolichus MGS:0798	1-(1-enyl-palmitoyl)-2-palmitoleoyl-GPC (P-16:0/16:1)*	-0.04	-3.8	0.00012	0.0017	8584
Eubacteriales sp. MGS:0342	X - 18886	-0.04	-3.8	0.00012	0.0017	8584
Clostridia sp. MGS:0733	3-hydroxypyridine sulfate	0.04	3.8	0.00012	0.0017	8584
Eubacteriales sp. MGS:0518	1-stearoyl-2-oleoyl-GPE (18:0/18:1)	-0.04	-3.8	0.00012	0.0017	8584
Blautia obeum MGS:0009	sphingosine	0.04	3.8	0.00012	0.0017	8584
Eubacteriales sp. MGS:0718	diacylglycerol (16:1/18:2 [2], 16:0/18:3 [1])*	-0.06	-3.8	0.00012	0.0017	3812
Eubacteriales sp. MGS:0244	caprylate (8:0)	0.04	3.8	0.00012	0.0017	8584
Eubacterium sp. AM49-13BH MGS:0251	metoprolol acid metabolite*	-0.04	-3.8	0.00012	0.0017	8584
Ruminococcus sp. AF21-42 MGS:0111	3,4-dihydroxybutyrate	-0.04	-3.8	0.00012	0.0017	8583
Clostridia sp. MGS:1288	ribitol	-0.04	-3.8	0.00012	0.0017	8583
Anaeromassilibacillus sp. An250 MGS:0169	3-hydroxylaurate	-0.04	-3.8	0.00012	0.0017	8584
Eubacteriales sp. MGS:0502	uracil	0.04	3.8	0.00012	0.0017	8584
Eubacteriales sp. MGS:0534	X - 11372	0.04	3.8	0.00012	0.0017	8584
Aeromonadales sp. MGS:0796	X - 12101	-0.04	-3.8	0.00012	0.0017	8584
Eubacteriales sp. MGS:0614	X - 12283	0.04	3.8	0.00012	0.0017	8584
Clostridium disporicum MGS:0222	X - 22162	0.04	3.8	0.00012	0.0017	8584
Lachnoclostridium edouardi MGS:0766	6-hydroxyindole sulfate	0.04	3.8	0.00012	0.0017	8584
Eubacteriales sp. MGS:0961	guaiacol sulfate	-0.04	-3.8	0.00012	0.0017	8584
Eubacteriales sp. MGS:0367	enalapril	0.04	3.8	0.00012	0.0017	8584
Eubacteriales sp. MGS:0773	sphingomyelin (d17:1/16:0, d18:1/15:0, d16:1/17:0)*	0.04	3.8	0.00012	0.0017	8584
Clostridia sp. MGS:0479	ergothioneine	0.04	3.8	0.00012	0.0017	8584
Clostridiaceae sp. MGS:1142	4-methylcatechol sulfate	0.04	3.8	0.00012	0.0017	8584
Megasphaera sp. BL7 MGS:1145	N-acetyl-cadaverine	0.06	3.8	0.00012	0.0017	3812
Eubacteriales sp. MGS:1194	X - 17354	0.04	3.8	0.00012	0.0017	8584
Eubacteriales sp. MGS:0891	1-linoleoyl-GPC (18:2)	0.04	3.8	0.00012	0.0017	8584
Eubacteriales sp. MGS:1051	androstenediol (3beta,17beta) disulfate (1)	-0.04	-3.8	0.00012	0.0017	8584
Eubacteriales sp. MGS:0528	X - 11444	-0.04	-3.8	0.00012	0.0017	8584
Firmicutes sp. MGS:0681	3-methylcytidine	-0.04	-3.8	0.00012	0.0017	8584
Candidatus Borkfalkia ceftriaxoniphila MGS:0595	N-acetylglucosamine/N-acetylgalactosamine	-0.04	-3.8	0.00012	0.0017	8584
Lachnospiraceae sp. MGS:0018	isovalerylglycine	-0.04	-3.8	0.00012	0.0017	8584
Eubacteriales sp. MGS:0133	S-methylcysteine	-0.04	-3.8	0.00012	0.0017	8584
Clostridium sp. AT4 MGS:0347	pregnenediol disulfate (C21H34O8S2)*	0.04	3.8	0.00012	0.0017	8584
Eisenbergiella tayi MGS:0355	cysteine s-sulfate	0.04	3.8	0.00012	0.0017	8583
Eubacteriales sp. MGS:1051	glycoursodeoxycholic acid sulfate (1)	-0.04	-3.8	0.00012	0.0017	8584
Anaeromassilibacillus sp. An250 MGS:0169	4-hydroxycoumarin	0.04	3.8	0.00012	0.0017	8584
Oscillospiraceae sp. MGS:0207	picolinate	0.04	3.8	0.00012	0.0017	8584
Bacteroides xylanisolvens MGS:0091	11beta-hydroxyetiocholanolone glucuronide*	-0.04	-3.8	0.00012	0.0017	8584
Lachnoclostridium edouardi MGS:0766	1-stearoyl-2-arachidonoyl-GPC (18:0/20:4)	0.04	3.8	0.00012	0.0017	8584
Hungatella hathewayi MGS:0455	dihydrocaffeate sulfate (2)	-0.04	-3.8	0.00012	0.0017	8583
Coprococcus sp. AM27-12LB MGS:0687	cis-3,4-methyleneheptanoylglycine	0.04	3.8	0.00012	0.0017	8584
Intestinibacter sp. MGS:0194	stearidonate (18:4n3)	-0.04	-3.8	0.00012	0.0017	8584
Parolsenella catena MGS:0499	taurolithocholate 3-sulfate	-0.04	-3.8	0.00012	0.0017	8584
Anaerobutyricum hallii MGS:0012	N,N-dimethylalanine	-0.04	-3.8	0.00012	0.0017	8584
Prevotella copri MGS:0237	gamma-glutamylcitrulline*	0.04	3.8	0.00012	0.0017	8584
Oscillospiraceae sp. MGS:0130	alpha-ketobutyrate	0.04	3.8	0.00012	0.0017	8583
Erysipelotrichales sp. MGS:0809	eicosenoate (20:1)	0.04	3.8	0.00012	0.0017	8584
Butyrivibrio crossotus MGS:0413	chiro-inositol	0.04	3.8	0.00012	0.0017	8583
Eubacteriales sp. MGS:0699	3-methoxycatechol sulfate (2)	-0.04	-3.8	0.00012	0.0017	8584
Rothia mucilaginosa MGS:0559	4-acetamidophenol	0.04	3.8	0.00012	0.0017	8584
Eubacteriales sp. MGS:0653	glycine conjugate of C10H14O2 (1)*	-0.04	-3.8	0.00012	0.0017	8584
Streptococcus mutans MGS:0677	1-carboxyethylvaline	0.04	3.8	0.00012	0.0017	8584
Lachnospiraceae sp. MGS:0422	N-palmitoyl-heptadecasphingosine (d17:1/16:0)*	-0.04	-3.8	0.00012	0.0017	8584
Lachnospiraceae sp. MGS:0393	glutamine conjugate of C6H10O2 (1)*	0.04	3.8	0.00012	0.0017	8584
Amedibacillus dolichus MGS:0798	gamma-glutamyl-2-aminobutyrate	0.04	3.8	0.00012	0.0017	8584
Eubacteriales sp. MGS:0289	uracil	-0.04	-3.8	0.00012	0.0017	8584
Eubacteriales sp. MGS:1158	gamma-glutamylglycine	0.04	3.8	0.00012	0.0017	8584
Coprococcus catus MGS:0037	glyco-beta-muricholate**	0.04	3.8	0.00012	0.0017	8584
Eubacteriales sp. MGS:0785	X - 11843	0.04	3.8	0.00012	0.0017	8584
Lachnospiraceae sp. MGS:0667	7-methylguanine	0.04	3.8	0.00012	0.0017	8584
Eubacteriales sp. MGS:0280	guaiacol sulfate	0.04	3.8	0.00012	0.0017	8584
Faecalibacterium sp. MGS:1307	X - 25524	0.06	3.8	0.00012	0.0017	3812
Erysipelotrichales sp. MGS:0303	tetradecadienedioate (C14:2-DC)*	0.04	3.8	0.00012	0.0017	8584
Eubacteriales sp. MGS:0120	X - 17367	0.04	3.8	0.00012	0.0017	8584
Bifidobacterium angulatum MGS:0632	taurodeoxycholic acid 3-sulfate	-0.04	-3.8	0.00012	0.0017	8584
Firmicutes sp. MGS:0641	palmitoylcarnitine (C16)	-0.04	-3.8	0.00012	0.0017	8584
Firmicutes sp. MGS:0641	dodecadienoate (12:2)*	0.04	3.8	0.00012	0.0017	8584
Eubacteriales sp. MGS:0792	sulfate of piperine metabolite C18H21NO3 (1)*	-0.04	-3.8	0.00012	0.0017	8584
Anaerotignum lactatifermentans MGS:0676	o-cresol sulfate	0.04	3.8	0.00012	0.0017	8584
Eubacteriales sp. MGS:0698	3-(N-acetyl-L-cystein-S-yl) acetaminophen	0.04	3.8	0.00012	0.0017	8584
Clostridia sp. MGS:0463	Urolithin B glucuronide	0.06	3.8	0.00012	0.0017	3812
Clostridia sp. MGS:1053	X - 22771	-0.04	-3.8	0.00012	0.0017	8584
Eubacteriales sp. MGS:0179	taurolithocholate 3-sulfate	-0.04	-3.8	0.00012	0.0017	8584
Firmicutes sp. MGS:0454	4-hydroxyglutamate	-0.04	-3.8	0.00012	0.0017	8584
Eubacteriales sp. MGS:0045	1-(1-enyl-palmitoyl)-GPC (P-16:0)*	-0.04	-3.8	0.00012	0.0017	8584
[Ruminococcus] gnavus MGS:0239	alpha-hydroxycaproate	0.06	3.8	0.00012	0.0017	3812
Eubacteriales sp. MGS:0443	N-methylproline	0.04	3.8	0.00012	0.0017	8584
Parvimonas micra MGS:1231	X - 21821	-0.04	-3.8	0.00012	0.0017	8584
Eubacteriales sp. MGS:0637	X - 24518	-0.06	-3.8	0.00012	0.0017	3812
Bacteroides sp. MGS:0030	4-methylguaiacol sulfate	-0.04	-3.8	0.00012	0.0017	8584
Eubacteriales sp. MGS:0305	1-palmitoyl-2-linoleoyl-GPE (16:0/18:2)	-0.04	-3.8	0.00012	0.0017	8584
Eubacteriales sp. MGS:0627	X - 18901	0.04	3.8	0.00012	0.0017	8584
[Clostridium] innocuum MGS:0365	X - 21310	0.04	3.8	0.00012	0.0017	8584
Firmicutes sp. MGS:1054	cis-3,4-methyleneheptanoylcarnitine	-0.04	-3.8	0.00012	0.0017	8584
Eubacteriales sp. MGS:0985	metoprolol acid metabolite*	0.04	3.8	0.00012	0.0017	8584
Eubacteriales sp. MGS:0613	9,10-DiHOME	0.04	3.8	0.00012	0.0017	8584
Eubacteriales sp. MGS:0137	ribonate	-0.04	-3.8	0.00012	0.0017	8583
Eubacteriales sp. MGS:0453	creatine	-0.04	-3.8	0.00012	0.0017	8584
Eubacteriales sp. MGS:0125	palmitoyl-sphingosine-phosphoethanolamine (d18:1/16:0)	0.04	3.8	0.00012	0.0017	8584
Clostridia sp. MGS:0841	4-acetylcatechol sulfate (1)	0.04	3.8	0.00012	0.0017	8584
Megasphaera sp. DJF_B143 MGS:1121	X - 21845	-0.04	-3.8	0.00012	0.0017	8584
Eubacteriales sp. MGS:0468	hydroxypalmitoyl sphingomyelin (d18:1/16:0(OH))**	0.04	3.8	0.00012	0.0017	8584
Firmicutes sp. MGS:1211	X - 12126	0.04	3.8	0.00012	0.0017	8584
Eubacteriales sp. MGS:1101	myo-inositol	-0.04	-3.8	0.00012	0.0017	8583
Eubacteriales sp. MGS:0254	palmitoyl dihydrosphingomyelin (d18:0/16:0)*	-0.04	-3.8	0.00012	0.0017	8584
Eubacteriales sp. MGS:0516	X - 21383	0.04	3.8	0.00012	0.0017	8584
Bifidobacterium dentium MGS:0579	4-ethyl-2-methoxyphenol sulfate	0.04	3.8	0.00012	0.0017	8584
Eubacteriales sp. MGS:0235	behenoyl dihydrosphingomyelin (d18:0/22:0)*	-0.04	-3.8	0.00012	0.0017	8584
Anaerostipes hadrus MGS:0003	dihomo-linolenate (20:3n3 or n6)	0.04	3.8	0.00012	0.0017	8584
Blastocystis sp. subtype 4 MGS:0446	deoxycholic acid glucuronide	-0.04	-3.8	0.00012	0.0017	8584
Eubacteriales sp. MGS:1611	5alpha-androstan-3beta,17alpha-diol disulfate	0.04	3.8	0.00012	0.0017	8584
Lachnospiraceae sp. MGS:1209	glycohyocholate	0.04	3.8	0.00012	0.0017	8584
Lachnospiraceae sp. MGS:0018	1-myristoylglycerol (14:0)	0.06	3.8	0.00012	0.0017	3812
Eubacteriales sp. MGS:0226	atorvastatin (lipitor)	-0.04	-3.8	0.00012	0.0017	8584
Eubacteriales sp. MGS:0226	o-hydroxyatorvastatin	-0.04	-3.8	0.00012	0.0017	8584
Eubacteriales sp. MGS:0694	X - 24352	0.04	3.8	0.00012	0.0017	8584
Comamonas kerstersii MGS:1358	X - 24337	-0.04	-3.8	0.00012	0.0017	8584
Eubacteriales sp. MGS:1709	phenylacetate	0.04	3.8	0.00012	0.0017	8584
Eubacteriales sp. MGS:0383	2-aminoadipate	-0.04	-3.8	0.00012	0.0017	8584
Eubacteriales sp. MGS:0548	ginkgolic acid C15:1	-0.04	-3.8	0.00012	0.0017	8583
Eubacteriales sp. MGS:1099	5-hydroxy-2-methylpyridine sulfate	0.04	3.8	0.00012	0.0017	8584
Clostridia sp. MGS:0094	tiglylcarnitine (C5:1-DC)	-0.04	-3.8	0.00012	0.0017	8584
Victivallis lenta MGS:0525	4-hydroxychlorothalonil	0.04	3.8	0.00012	0.0017	8584
Flavonifractor plautii MGS:0079	X - 24411	0.06	3.8	0.00012	0.0017	4772
Clostridia sp. MGS:0401	aspartate	-0.04	-3.8	0.00012	0.0017	8584
Flavonifractor sp. An10 MGS:0495	1-(1-enyl-palmitoyl)-2-palmitoyl-GPC (P-16:0/16:0)*	0.04	3.8	0.00012	0.0017	8584
Eubacteriales sp. MGS:0856	ascorbic acid 3-sulfate*	0.04	3.8	0.00012	0.0017	8583
Oscillospiraceae sp. MGS:0098	1-(1-enyl-palmitoyl)-2-palmitoyl-GPC (P-16:0/16:0)*	-0.04	-3.8	0.00012	0.0017	8584
Eubacteriales sp. MGS:0263	1-palmitoleoyl-GPC (16:1)*	-0.04	-3.8	0.00012	0.0017	8584
Oscillospiraceae sp. MGS:0072	X - 12707	0.04	3.8	0.00012	0.0017	8584
Cloacibacillus porcorum MGS:0883	X - 12283	-0.04	-3.8	0.00012	0.0017	8584
Bacteria sp. MGS:1117	3-methylcytidine	-0.04	-3.8	0.00012	0.0017	8584
Bacteria sp. MGS:0492	erythronate*	-0.04	-3.8	0.00012	0.0017	8583
Coprococcus sp. AF21-14LB MGS:1047	xanthurenate	0.04	3.8	0.00012	0.0017	8584
Eubacteriales sp. MGS:0649	1-oleoyl-2-docosahexaenoyl-GPC (18:1/22:6)*	0.04	3.8	0.00012	0.0017	8584
Lachnospiraceae sp. MGS:1335	4-cholesten-3-one	0.04	3.8	0.00012	0.0017	8584
Eubacteriales sp. MGS:0755	hexadecenedioate (C16:1-DC)*	0.04	3.8	0.00012	0.0017	8584
Streptococcus australis MGS:0310	X - 24531	-0.06	-3.8	0.00012	0.0017	3812
Firmicutes sp. MGS:0641	glucuronide of piperine metabolite C17H21NO3 (5)*	-0.04	-3.8	0.00012	0.0017	8584
Anaerotignum faecicola MGS:0090	5-acetylamino-6-amino-3-methyluracil	-0.04	-3.8	0.00012	0.0017	8583
Eubacteriales sp. MGS:1101	N-methylproline	-0.04	-3.8	0.00012	0.0017	8584
Eubacteriales sp. MGS:0887	glycodeoxycholate 3-sulfate	-0.04	-3.8	0.00012	0.0017	8584
Latilactobacillus sakei subsp. sakei MGS:0836	beta-hydroxyisovalerate	0.04	3.8	0.00012	0.0017	8584
Clostridiaceae sp. MGS:0330	ergothioneine	0.04	3.8	0.00012	0.0017	8584
Blautia hydrogenotrophica MGS:0430	X - 11308	-0.04	-3.8	0.00012	0.0017	8584
Oscillospiraceae sp. MGS:1173	5alpha-androstan-3beta,17alpha-diol disulfate	0.04	3.8	0.00012	0.0017	8584
Eubacteriales sp. MGS:0183	1-palmitoyl-2-oleoyl-GPE (16:0/18:1)	0.04	3.8	0.00012	0.0017	8584
Bacteroidales sp. MGS:1015	phenylacetate	0.04	3.8	0.00012	0.0017	8584
Eubacterium ramulus MGS:0387	2-hydroxyglutarate	-0.04	-3.8	0.00012	0.0017	8584
Intestinibacter sp. MGS:0194	linolenate [alpha or gamma; (18:3n3 or 6)]	-0.04	-3.8	0.00012	0.0017	8584
Eubacterium sp. MGS:0248	X - 21312	0.04	3.8	0.00012	0.0017	8584
Fusicatenibacter saccharivorans MGS:0004	X - 21364	0.04	3.8	0.00012	0.0017	8584
Eubacteriales sp. MGS:0600	hexadecasphingosine (d16:1)*	-0.04	-3.8	0.00012	0.0017	8584
Ruminococcus sp. MGS:0131	guanidinosuccinate	0.06	3.8	0.00012	0.0017	4772
Eubacteriales sp. MGS:0202	butyrylcarnitine (C4)	0.04	3.8	0.00012	0.0017	8584
Oscillospiraceae sp. MGS:0343	X - 13866	0.04	3.8	0.00012	0.0017	8584
Pseudoflavonifractor sp. An184 MGS:0253	chenodeoxycholic acid sulfate (1)	0.06	3.8	0.00012	0.0017	3812
Intestinimonas sp. MGS:1149	pipecolate	0.04	3.8	0.00012	0.0017	8584
Eubacteriales sp. MGS:0409	tartronate (hydroxymalonate)	0.04	3.8	0.00012	0.0017	8584
Blautia sp. MGS:0416	glucuronide of piperine metabolite C17H21NO3 (3)*	0.04	3.8	0.00012	0.0017	8584
Eubacteriales sp. MGS:0196	(2 or 3)-decenoate (10:1n7 or n8)	0.04	3.8	0.00012	0.0017	8584
Eubacteriales sp. MGS:1285	5-hydroxyhexanoate	0.04	3.8	0.00012	0.0017	8584
Clostridium paraputrificum MGS:0793	X - 11843	0.04	3.8	0.00012	0.0017	8584
Eubacteriales sp. MGS:1011	1H-indole-7-acetic acid	0.06	3.8	0.00012	0.0017	3812
Haemophilus parainfluenzae MGS:0181	androsterone glucuronide	-0.04	-3.8	0.00012	0.0017	8584
Eubacteriales sp. MGS:0100	glycosyl ceramide (d18:1/20:0, d16:1/22:0)*	0.04	3.8	0.00012	0.0017	8584
Clostridia sp. MGS:1035	N-stearoyl-sphinganine (d18:0/18:0)*	-0.04	-3.8	0.00012	0.0017	8584
Lachnoclostridium sp. An131 MGS:0658	X - 23974	-0.04	-3.8	0.00012	0.0017	8584
Rikenellaceae sp. MGS:1022	deoxycholic acid 12-sulfate*	-0.04	-3.8	0.00012	0.0017	8584
Eubacteriales sp. MGS:0578	3-hydroxystachydrine*	0.04	3.8	0.00012	0.0017	8584
Eubacteriales sp. MGS:0249	homoarginine	0.04	3.8	0.00012	0.0017	8584
Bifidobacterium longum subsp. longum MGS:0038	nonadecanoate (19:0)	-0.04	-3.8	0.00012	0.0017	8584
Tyzzerella nexilis MGS:0574	glycine	-0.04	-3.8	0.00012	0.0017	8584
Clostridia sp. MGS:1020	4-hydroxychlorothalonil	0.04	3.8	0.00012	0.0017	8584
Firmicutes sp. MGS:0860	gamma-glutamylisoleucine*	-0.04	-3.8	0.00012	0.0017	8584
Eubacteriales sp. MGS:0670	heptanoate (7:0)	0.04	3.8	0.00012	0.0017	8584
Clostridium phoceensis MGS:0014	ibuprofen	0.04	3.8	0.00012	0.0017	8584
Clostridium perfringens MGS:0959	X - 11315	-0.04	-3.8	0.00012	0.0017	8584
Eubacteriales sp. MGS:0242	1H-indole-7-acetic acid	0.06	3.8	0.00012	0.0017	3812
Eubacteriales sp. MGS:0438	17alpha-hydroxypregnanolone glucuronide	0.06	3.8	0.00012	0.0017	3812
Alistipes indistinctus MGS:0121	X - 21752	0.04	3.8	0.00012	0.0017	8584
Clostridia sp. MGS:0521	5-methylthioadenosine (MTA)	-0.04	-3.8	0.00012	0.0017	8584
Eubacteriales sp. MGS:1088	perfluorooctanoate (PFOA)	-0.04	-3.8	0.00012	0.0017	8584
Lachnospiraceae sp. MGS:0598	oleoyl ethanolamide	-0.04	-3.8	0.00012	0.0017	8584
Lachnospiraceae sp. MGS:1512	2-oxoarginine*	-0.04	-3.8	0.00012	0.0017	8584
Clostridia sp. MGS:0893	X - 11858	0.04	3.8	0.00012	0.0017	8584
Hungatella hathewayi MGS:0455	X - 23655	0.04	3.8	0.00012	0.0017	8584
Haemophilus parainfluenzae MGS:0181	N6-acetyllysine	0.04	3.8	0.00012	0.0017	8584
Eubacteriales sp. MGS:0118	resveratrol disulfate (2)*	-0.04	-3.8	0.00012	0.0017	8584
Eubacteriales sp. MGS:0951	p-cresol glucuronide*	0.04	3.8	0.00012	0.0017	8584
Lachnospiraceae sp. MGS:1398	cholic acid glucuronide	-0.04	-3.8	0.00012	0.0017	8584
Eubacteriales sp. MGS:0364	X - 23587	-0.04	-3.8	0.00012	0.0017	8584
Clostridia sp. MGS:0463	1-(1-enyl-palmitoyl)-2-palmitoyl-GPC (P-16:0/16:0)*	0.04	3.8	0.00012	0.0017	8584
Lachnoclostridium sp. An131 MGS:0658	3-methyl-2-oxobutyrate	-0.04	-3.8	0.00012	0.0017	8584
Victivallis lenta MGS:0525	3-carboxy-4-methyl-5-pentyl-2-furanpropionate (3-CMPFP)**	0.04	3.8	0.00012	0.0017	8584
unclassified sp. MGS:0567	methyl glucopyranoside (alpha + beta)	-0.04	-3.8	0.00012	0.0017	8584
Eubacteriales sp. MGS:0600	N2,N5-diacetylornithine	0.04	3.8	0.00012	0.0017	8584
Amedibacillus dolichus MGS:0798	N-acetylhomocitrulline	0.06	3.8	0.00012	0.0017	3812
Eubacteriales sp. MGS:0432	hyocholate	0.04	3.8	0.00012	0.0017	8584
Eubacteriales sp. MGS:0590	indoleacetate	0.04	3.8	0.00012	0.0017	8584
Faecalibacterium sp. MGS:1307	indole-3-carboxylate	0.04	3.8	0.00012	0.0017	8584
Eubacteriales sp. MGS:0988	N-acetyltyrosine	-0.04	-3.8	0.00012	0.0017	8584
Eubacteriales sp. MGS:0334	S-methylcysteine sulfoxide	0.04	3.8	0.00012	0.0017	8584
Ruminococcus bromii MGS:0089	5-hydroxy-2-methylpyridine sulfate	0.04	3.8	0.00012	0.0017	8584
Eubacteriales sp. MGS:0568	decadienedioic acid (C10:2-DC)**	-0.04	-3.8	0.00012	0.0017	8584
Blautia hydrogenotrophica MGS:0430	1-stearoyl-GPG (18:0)	0.04	3.8	0.00012	0.0017	8584
Faecalibacterium sp. MGS:0073	11beta-hydroxyandrosterone glucuronide	-0.04	-3.8	0.00012	0.0017	8584
Eubacteriales sp. MGS:0438	X - 21410	0.04	3.8	0.00012	0.0017	8584
Eubacteriales sp. MGS:0872	1-palmitoyl-2-arachidonoyl-GPE (16:0/20:4)*	-0.04	-3.8	0.00012	0.0017	8584
Traorella massiliensis MGS:0669	X - 12830	-0.04	-3.8	0.00012	0.0017	8584
Lachnospiraceae sp. MGS:1325	X - 22520	0.06	3.8	0.00012	0.0017	3812
Alistipes finegoldii MGS:0077	methyl vanillate sulfate	-0.04	-3.8	0.00012	0.0017	8584
Lachnospiraceae sp. MGS:0252	3-acetylphenol sulfate	-0.04	-3.8	0.00012	0.0017	8584
Intestinimonas massiliensis MGS:0198	N-acetyl-beta-alanine	-0.04	-3.8	0.00012	0.0017	8584
Oscillospiraceae sp. MGS:1161	sphingomyelin (d18:1/19:0, d19:1/18:0)*	-0.04	-3.8	0.00012	0.0017	8584
Clostridia sp. MGS:0767	1-(1-enyl-palmitoyl)-2-oleoyl-GPC (P-16:0/18:1)*	0.04	3.8	0.00012	0.0017	8584
Eubacteriales sp. MGS:0175	glycosyl-N-(2-hydroxynervonoyl)-sphingosine (d18:1/24:1(2OH))*	0.06	3.8	0.00012	0.0017	4772
Ruminococcus sp. AM36-2AA MGS:0096	4-acetaminophen sulfate	-0.04	-3.8	0.00012	0.0017	8584
Traorella massiliensis MGS:0669	N-acetyl-2-aminoadipate	-0.04	-3.8	0.00012	0.0017	8584
Lachnospiraceae sp. MGS:0326	thioproline	-0.04	-3.8	0.00012	0.0017	8584
Eubacteriales sp. MGS:0910	X - 21752	0.04	3.8	0.00012	0.0017	8584
Oscillospiraceae sp. MGS:0665	N2,N2-dimethylguanosine	-0.04	-3.8	0.00012	0.0017	8584
Eubacteriales sp. MGS:0952	X - 21752	0.04	3.8	0.00012	0.0017	8584
Ruminococcus bromii MGS:0089	4-vinylcatechol sulfate	0.04	3.8	0.00012	0.0017	8584
Eubacteriales sp. MGS:0085	tetradecadienedioate (C14:2-DC)*	-0.04	-3.8	0.00012	0.0017	8584
Eubacteriales sp. MGS:0821	1-myristoyl-2-arachidonoyl-GPC (14:0/20:4)*	-0.04	-3.8	0.00012	0.0017	8584
Lachnospiraceae sp. MGS:1165	gentisate	-0.04	-3.8	0.00012	0.0017	8584
Dialister invisus MGS:0164	X - 12111	0.04	3.8	0.00012	0.0017	8584
Oscillospiraceae sp. MGS:0142	4-methylguaiacol sulfate	0.04	3.8	0.00012	0.0017	8584
Eubacteriales sp. MGS:0345	taurocholate	-0.04	-3.8	0.00012	0.0017	8584
Eubacteriales sp. MGS:0842	X - 25503	0.04	3.8	0.00012	0.0017	8584
Oscillospiraceae sp. MGS:0130	metabolonic lactone sulfate	0.04	3.8	0.00012	0.0017	8584
Acidaminococcus intestini MGS:0407	1-linoleoyl-GPC (18:2)	-0.04	-3.8	0.00012	0.0017	8584
Roseburia sp. AM16-25 MGS:0344	X - 16649	0.04	3.8	0.00012	0.0017	8584
Eggerthellales sp. MGS:0122	4-ethylphenylsulfate	0.04	3.8	0.00012	0.0017	8584
Oscillospiraceae sp. MGS:0429	3beta-hydroxy-5-cholestenoate	0.04	3.8	0.00012	0.0017	8584
Eubacteriales sp. MGS:0316	tetrahydrocortisone glucuronide (5)	-0.04	-3.8	0.00012	0.0017	8584
Agathobaculum sp. MGS:0679	1-oleoyl-GPG (18:1)*	0.06	3.8	0.00012	0.0017	3812
Clostridia sp. MGS:0933	propionylglycine	0.04	3.8	0.00012	0.0017	8584
Flavonifractor sp. An10 MGS:0495	5-hydroxymethyl-2-furoylcarnitine*	0.04	3.8	0.00012	0.0017	8584
Eubacteriales sp. MGS:0316	diacylglycerol (16:1/18:2 [2], 16:0/18:3 [1])*	-0.06	-3.8	0.00012	0.0017	3812
Christensenella hongkongensis MGS:0176	gamma-glutamylleucine	0.04	3.8	0.00012	0.0017	8584
Eggerthellales sp. MGS:0177	1-linoleoyl-GPG (18:2)*	-0.04	-3.8	0.00012	0.0017	8584
Latilactobacillus curvatus MGS:1505	chiro-inositol	-0.04	-3.8	0.00012	0.0017	8583
Eubacteriales sp. MGS:0663	X - 17357	-0.04	-3.8	0.00012	0.0017	8584
Eubacteriales sp. MGS:0486	4-hydroxychlorothalonil	0.04	3.8	0.00012	0.0017	8584
Clostridia sp. MGS:1333	X - 21845	-0.04	-3.8	0.00012	0.0017	8584
Clostridia sp. MGS:0756	glucuronide of piperine metabolite C17H21NO3 (4)*	-0.04	-3.8	0.00012	0.0017	8584
Clostridium phoceensis MGS:0014	3-amino-2-piperidone	0.04	3.8	0.00012	0.0017	8584
Oscillospiraceae sp. MGS:0966	X - 11843	0.04	3.8	0.00012	0.0017	8584
Eubacteriales sp. MGS:0244	lactosyl-N-nervonoyl-sphingosine (d18:1/24:1)*	0.04	3.8	0.00012	0.0017	8584
Eubacteriales sp. MGS:0061	sphingomyelin (d18:0/18:0, d19:0/17:0)*	0.04	3.8	0.00012	0.0017	8584
Anaerostipes hadrus MGS:0124	X - 22834	-0.04	-3.8	0.00012	0.0017	8584
Eubacteriales sp. MGS:0736	X - 11858	0.04	3.8	0.00012	0.0017	8584
Blautia sp. AF19-10LB MGS:0157	3-acetylphenol sulfate	-0.04	-3.8	0.00012	0.0017	8584
Eubacteriales sp. MGS:0426	1-palmitoyl-2-linoleoyl-GPC (16:0/18:2)	0.04	3.8	0.00012	0.0017	8584
Eggerthellaceae sp. MGS:0804	perfluorooctanesulfonate (PFOS)	0.04	3.8	0.00012	0.0017	8584
Clostridia sp. MGS:0479	X - 25523	0.04	3.8	0.00012	0.0017	8584
Clostridia sp. MGS:1148	N-methyltaurine	0.04	3.8	0.00012	0.0017	8583
Eubacteriales sp. MGS:0474	X - 12544	0.04	3.8	0.00012	0.0017	8584
Clostridia sp. MGS:0512	X - 24531	0.06	3.8	0.00012	0.0017	3812
Eubacteriales sp. MGS:0856	bilirubin (E,Z or Z,E)*	0.04	3.8	0.00012	0.0017	8584
Blautia producta MGS:0619	X - 22162	-0.04	-3.8	0.00012	0.0017	8584
Clostridium sp. AF34-10BH MGS:0028	tyramine O-sulfate	-0.04	-3.8	0.00012	0.0017	8584
Oscillospiraceae sp. MGS:1384	X - 24811	0.04	3.8	0.00012	0.0017	8584
Eubacteriales sp. MGS:0709	phenylacetate	0.04	3.8	0.00012	0.0017	8584
Clostridia sp. MGS:0623	X - 15674	-0.04	-3.8	0.00012	0.0017	8584
Blautia sp. AF19-10LB MGS:0157	beta-sitosterol	0.04	3.8	0.00012	0.0017	8584
Dorea sp. AF36-15AT MGS:0052	1-myristoyl-2-palmitoyl-GPC (14:0/16:0)	0.04	3.8	0.00012	0.0017	8584
Clostridiaceae sp. MGS:0238	sphingomyelin (d18:1/20:1, d18:2/20:0)*	0.04	3.8	0.00012	0.0017	8584
Eubacteriales sp. MGS:0280	X - 24588	-0.04	-3.8	0.00012	0.0017	8584
Oscillospiraceae sp. MGS:0412	phytanate	0.06	3.8	0.00012	0.0017	3812
Clostridia sp. MGS:1044	sphingomyelin (d17:2/16:0, d18:2/15:0)*	-0.04	-3.8	0.00012	0.0017	8584
Clostridium sp. TF06-15AC MGS:0032	lanthionine	-0.04	-3.8	0.00012	0.0017	8584
Lachnospiraceae sp. MGS:1113	2-aminobutyrate	-0.04	-3.8	0.00012	0.0017	8584
Firmicutes sp. MGS:0874	X - 12126	0.04	3.8	0.00012	0.0017	8584
Eubacteriales sp. MGS:0702	gamma-glutamylphenylalanine	-0.04	-3.8	0.00012	0.0017	8584
Eubacteriales sp. MGS:0604	X - 25419	0.04	3.8	0.00012	0.0017	8584
Streptococcus mutans MGS:0677	X - 21467	0.04	3.8	0.00012	0.0017	8584
Eubacteriales sp. MGS:0427	6-oxopiperidine-2-carboxylate	0.04	3.8	0.00012	0.0017	8584
Clostridium sp. MGS:0050	X - 21441	0.04	3.8	0.00012	0.0017	8584
Eubacteriales sp. MGS:0309	docosatrienoate (22:3n6)*	-0.04	-3.8	0.00012	0.0017	8584
Faecalibacterium prausnitzii MGS:0010	X - 17351	0.04	3.8	0.00012	0.0017	8584
Burkholderiales sp. MGS:0799	X - 18935	0.06	3.8	0.00012	0.0017	3812
Eubacterium ventriosum MGS:0082	3-phenylpropionate (hydrocinnamate)	-0.04	-3.8	0.00012	0.0017	8584
Eubacteriales sp. MGS:0709	bilirubin (Z,Z)	-0.04	-3.8	0.00012	0.0017	8584
Eubacteriales sp. MGS:0376	homovanillate (HVA)	-0.04	-3.8	0.00012	0.0017	8584
Ruminococcus sp. B05 MGS:0261	4-acetylcatechol sulfate (1)	-0.04	-3.8	0.00012	0.0017	8584
Eubacteriales sp. MGS:0092	(2,4 or 2,5)-dimethylphenol sulfate	-0.04	-3.8	0.00012	0.0017	8584
Eubacteriales sp. MGS:0786	X - 12411	-0.04	-3.8	0.00012	0.0017	8584
Clostridia sp. MGS:0660	uracil	-0.04	-3.8	0.00012	0.0017	8584
Eubacteriales sp. MGS:0988	taurolithocholate 3-sulfate	0.04	3.8	0.00012	0.0017	8584
Eubacteriales sp. MGS:0178	isovalerate (i5:0)	-0.04	-3.8	0.00012	0.0017	8584
Lachnospiraceae sp. MGS:1615	X - 11847	-0.05	-3.8	0.00012	0.0017	5703
Erysipelatoclostridium ramosum MGS:0538	cotinine N-oxide	0.04	3.8	0.00012	0.0017	8584
Lachnospiraceae sp. MGS:0831	pipecolate	0.04	3.8	0.00012	0.0017	8584
Veillonella rogosae MGS:0324	myristoylcarnitine (C14)	0.04	3.8	0.00012	0.0017	8584
Clostridium disporicum MGS:0753	desmethylcitalopram*	-0.04	-3.8	0.00012	0.0017	8584
Eubacteriales sp. MGS:0626	X - 24556	0.06	3.8	0.00012	0.0017	3812
Eubacteriales sp. MGS:0547	carotene diol (3)	-0.04	-3.8	0.00012	0.0017	8584
Citrobacter braakii MGS:1547	cholate	0.04	3.8	0.00012	0.0017	8584
Eubacteriales sp. MGS:1176	cystathionine	-0.04	-3.8	0.00012	0.0017	8584
Eubacteriales sp. MGS:0511	X - 17676	0.04	3.8	0.00012	0.0017	8584
Anaerotignum lactatifermentans MGS:0676	N-acetylglutamate	0.04	3.8	0.00012	0.0017	8584
Eubacteriales sp. MGS:0322	2-hydroxy-3-methylvalerate	-0.04	-3.8	0.00012	0.0017	8584
Eubacteriales sp. MGS:0428	uridine	0.04	3.8	0.00012	0.0017	8584
Eubacteriales sp. MGS:0439	1-palmitoyl-GPE (16:0)	0.04	3.8	0.00012	0.0017	8584
Eubacteriales sp. MGS:0434	X - 22520	0.06	3.8	0.00012	0.0017	3812
Alistipes communis MGS:0064	phenol glucuronide	-0.04	-3.8	0.00012	0.0017	8584
Eubacteriales sp. MGS:0137	N2,N5-diacetylornithine	0.04	3.8	0.00012	0.0017	8584
Oscillospiraceae sp. MGS:0693	heptenedioate (C7:1-DC)*	-0.04	-3.8	0.00012	0.0017	8583
Victivallales sp. MGS:0824	X - 24811	0.04	3.8	0.00012	0.0017	8584
Phascolarctobacterium faecium MGS:0170	X - 24473	0.04	3.8	0.00012	0.0017	8584
Lachnospiraceae sp. MGS:0930	X - 21383	0.04	3.8	0.00012	0.0017	8584
Clostridia sp. MGS:0931	androstenediol (3beta,17beta) monosulfate (2)	-0.04	-3.8	0.00012	0.0017	8584
Firmicutes sp. MGS:0398	taurochenodeoxycholic acid 3-sulfate	0.04	3.8	0.00012	0.0017	8584
Firmicutes sp. MGS:0788	alpha-hydroxyisovalerate	-0.04	-3.8	0.00012	0.0017	8584
Lachnospiraceae sp. MGS:0930	X - 22143	-0.06	-3.8	0.00012	0.0017	3812
Faecalibacterium prausnitzii MGS:0029	butyrylcarnitine (C4)	0.04	3.8	0.00012	0.0017	8584
Eubacteriales sp. MGS:0651	X - 24949	-0.04	-3.8	0.00012	0.0017	8584
Eubacteriales sp. MGS:0557	cotinine N-oxide	-0.04	-3.8	0.00012	0.0017	8584
Duodenibacillus massiliensis MGS:0481	L-urobilin	0.04	3.8	0.00012	0.0017	8584
Eubacteriales sp. MGS:0477	gamma-tocopherol/beta-tocopherol	-0.04	-3.8	0.00012	0.0017	8584
Eubacteriales sp. MGS:0345	3-hydroxybutyrate (BHBA)	0.04	3.8	0.00012	0.0017	8583
Lachnospiraceae sp. MGS:0598	cysteine sulfinic acid	-0.04	-3.8	0.00012	0.0017	8584
Clostridia sp. MGS:0623	11beta-hydroxyandrosterone glucuronide	0.04	3.8	0.00012	0.0017	8584
Parabacteroides sp. MGS:1649	p-cresol sulfate	0.04	3.8	0.00012	0.0017	8584
Firmicutes sp. MGS:1222	X - 11849	-0.04	-3.8	0.00012	0.0017	8584
Coprococcus sp. OM04-5BH MGS:1028	X - 24473	0.04	3.8	0.00012	0.0017	8584
Streptococcus anginosus MGS:0680	benzoate	-0.04	-3.8	0.00012	0.0017	8584
Eubacteriales sp. MGS:0411	propionylglycine	-0.04	-3.8	0.00012	0.0017	8584
Eubacteriales sp. MGS:1052	X - 11880	0.04	3.8	0.00012	0.0017	8584
Eubacteriales sp. MGS:0843	N,N,N-trimethyl-alanylproline betaine (TMAP)	-0.04	-3.8	0.00012	0.0017	8584
Bacteroides sp. MGS:0030	X - 12849	0.04	3.8	0.00012	0.0017	8584
Clostridia sp. MGS:1053	X - 14056	-0.04	-3.8	0.00012	0.0017	8584
Rikenellaceae sp. MGS:1022	X - 22162	-0.04	-3.8	0.00012	0.0017	8584
Eubacteriales sp. MGS:0744	2-aminoadipate	-0.04	-3.8	0.00012	0.0017	8584
Eubacteriales sp. MGS:0988	sphingomyelin (d18:1/21:0, d17:1/22:0, d16:1/23:0)*	0.04	3.8	0.00012	0.0017	8584
Eubacteriales sp. MGS:0154	1-stearoyl-2-arachidonoyl-GPC (18:0/20:4)	-0.04	-3.8	0.00012	0.0017	8584
Eubacteriales sp. MGS:0856	1-palmitoyl-2-arachidonoyl-GPE (16:0/20:4)*	-0.04	-3.8	0.00012	0.0017	8584
Clostridia sp. MGS:0470	N,N,N-trimethyl-5-aminovalerate	-0.04	-3.8	0.00012	0.0017	8584
Eisenbergiella massiliensis MGS:0425	N-acetyltryptophan	-0.04	-3.8	0.00012	0.0017	8584
Clostridia sp. MGS:0724	octadecadienedioate (C18:2-DC)*	0.04	3.8	0.00012	0.0017	8584
Eubacteriales sp. MGS:0891	1-stearoyl-2-docosahexaenoyl-GPE (18:0/22:6)*	-0.04	-3.8	0.00012	0.0017	8584
Clostridia sp. MGS:0980	1-linoleoyl-2-linolenoyl-GPC (18:2/18:3)*	0.04	3.8	0.00012	0.0017	8584
Eubacteriales sp. MGS:0548	methylsuccinoylcarnitine	0.04	3.8	0.00012	0.0017	8584
Lachnospiraceae sp. MGS:1240	beta-cryptoxanthin	-0.04	-3.8	0.00012	0.0017	8584
Clostridium sp. MGS:0050	X - 11372	0.04	3.8	0.00012	0.0017	8584
Sellimonas intestinalis MGS:0417	5alpha-pregnan-3beta,20alpha-diol monosulfate (2)	-0.04	-3.8	0.00012	0.0017	8584
Eubacteriales sp. MGS:0601	X - 24812	-0.04	-3.8	0.00012	0.0017	8584
Oscillospiraceae sp. MGS:0429	lignoceroyl sphingomyelin (d18:1/24:0)	0.04	3.8	0.00012	0.0017	8584
Clostridium sp. AF37-5 MGS:0076	X - 12740	0.04	3.8	0.00012	0.0017	8584
Eubacteriales sp. MGS:0635	biliverdin	-0.04	-3.8	0.00012	0.0017	8584
Clostridium disporicum MGS:0753	serine	0.04	3.8	0.00012	0.0017	8584
Coprobacter fastidiosus MGS:0182	N-acetylglycine	0.04	3.8	0.00012	0.0017	8584
Eubacteriales sp. MGS:0755	1,5-anhydroglucitol (1,5-AG)	-0.04	-3.8	0.00012	0.0017	8584
Erysipelatoclostridium sp. An173 MGS:1495	S-carboxyethylcysteine	0.06	3.8	0.00012	0.0017	3812
Oscillospiraceae sp. MGS:1161	X - 21834	0.04	3.8	0.00012	0.0017	8584
Tyzzerella nexilis MGS:0574	creatine	0.04	3.8	0.00012	0.0017	8584
Eubacteriales sp. MGS:1059	X - 21383	0.04	3.8	0.00012	0.0017	8584
Collinsella stercoris MGS:1140	asparagine	-0.04	-3.8	0.00012	0.0017	8584
Eubacteriales sp. MGS:0162	N-acetylkynurenine (2)	-0.04	-3.8	0.00012	0.0017	8584
Bacteria sp. MGS:0483	glycosyl ceramide (d18:2/24:1, d18:1/24:2)*	0.04	3.8	0.00012	0.0017	8584
Rothia mucilaginosa MGS:0559	alpha-hydroxycaproate	0.06	3.8	0.00012	0.0017	3812
Eubacteriales sp. MGS:1336	1-palmitoyl-2-oleoyl-GPC (16:0/18:1)	-0.04	-3.8	0.00012	0.0017	8584
Eubacteriales sp. MGS:0589	hexadecadienoate (16:2n6)	0.04	3.8	0.00012	0.0017	8584
Eubacteriales sp. MGS:1709	5alpha-pregnan-3beta,20alpha-diol monosulfate (2)	0.04	3.8	0.00012	0.0017	8584
Eubacteriales sp. MGS:0148	X - 21834	-0.04	-3.8	0.00012	0.0017	8584
Enterocloster asparagiformis MGS:0466	3-carboxy-4-methyl-5-pentyl-2-furanpropionate (3-CMPFP)**	-0.04	-3.8	0.00012	0.0017	8584
Eubacteriales sp. MGS:0633	glutarate (C5-DC)	-0.04	-3.8	0.00012	0.0017	8583
Bacteroidales sp. MGS:1002	hydroxy-CMPF*	0.04	3.8	0.00012	0.0017	8584
Odoribacter splanchnicus MGS:0041	carnitine	-0.04	-3.8	0.00012	0.0017	8583
Faecalicoccus pleomorphus MGS:0875	branched chain 14:0 dicarboxylic acid**	-0.04	-3.8	0.00012	0.0017	8584
Clostridium sp. AF23-8 MGS:0166	X - 24556	0.06	3.8	0.00012	0.0017	3812
Eubacteriales sp. MGS:0371	X - 24762	-0.06	-3.8	0.00012	0.0017	3812
Dorea sp. AF24-7LB MGS:0086	X - 11847	-0.05	-3.8	0.00012	0.0017	5703
Oscillospiraceae sp. MGS:0146	tyrosine	0.04	3.8	0.00012	0.0017	8584
Lachnospiraceae sp. MGS:1398	X - 25422	0.04	3.8	0.00012	0.0017	8584
Romboutsia timonensis MGS:0053	carotene diol (1)	0.04	3.8	0.00012	0.0017	8584
Eubacteriales sp. MGS:0482	X - 17325	-0.04	-3.8	0.00012	0.0017	8584
Firmicutes sp. MGS:0811	gamma-glutamylvaline	-0.04	-3.8	0.00012	0.0017	8584
Clostridia sp. MGS:1152	argininate*	-0.04	-3.8	0.00012	0.0017	8584
Eubacteriales sp. MGS:1158	levulinoylcarnitine	0.04	3.8	0.00012	0.0017	8584
Bacteroides uniformis MGS:0007	2S,3R-dihydroxybutyrate	0.04	3.8	0.00012	0.0017	8583
Eggerthellales sp. MGS:0177	stearoylcholine*	0.04	3.8	0.00012	0.0017	8584
Eubacteriales sp. MGS:0864	X - 21661	0.06	3.8	0.00012	0.0017	3812
Bilophila wadsworthia MGS:0049	alanine	0.04	3.8	0.00012	0.0017	8584
Eubacteriales sp. MGS:0618	tyramine O-sulfate	0.04	3.8	0.00012	0.0017	8584
Collinsella aerofaciens MGS:0019	acetoacetate	-0.04	-3.8	0.00012	0.0017	8584
Eubacteriales sp. MGS:1006	N-stearoyl-sphingosine (d18:1/18:0)*	-0.04	-3.8	0.00012	0.0017	8584
Lachnospiraceae sp. MGS:0712	S-carboxyethylcysteine	0.06	3.8	0.00012	0.0017	3812
Oscillospiraceae sp. MGS:1161	X - 17354	-0.04	-3.8	0.00012	0.0017	8584
Eubacteriales sp. MGS:0718	X - 23782	0.04	3.8	0.00013	0.0017	8584
Eubacteriales sp. MGS:0443	tigloylglycine	0.04	3.8	0.00013	0.0017	8584
Clostridiaceae sp. MGS:0238	Urolithin B glucuronide	0.06	3.8	0.00013	0.0017	3812
Proteobacteria sp. MGS:0327	androstenediol (3beta,17beta) monosulfate (1)	0.04	3.8	0.00013	0.0017	8584
Eubacteriales sp. MGS:0188	1-stearoyl-GPC (18:0)	0.04	3.8	0.00013	0.0017	8584
Hungatella hathewayi MGS:0287	1-palmitoyl-GPG (16:0)*	0.04	3.8	0.00013	0.0017	8584
Streptococcus australis MGS:0310	deoxycholic acid 12-sulfate*	-0.04	-3.8	0.00013	0.0017	8584
Eubacteriales sp. MGS:0914	urate	-0.04	-3.8	0.00013	0.0017	8584
Firmicutes sp. MGS:0650	octadecanedioate (C18-DC)	0.04	3.8	0.00013	0.0017	8584
Coprobacillus sp. MGS:0022	X - 21740	0.04	3.8	0.00013	0.0017	8584
Actinomyces sp. ICM58 MGS:0410	X - 15461	0.04	3.8	0.00013	0.0017	8584
Clostridia sp. MGS:0929	pipecolate	0.04	3.8	0.00013	0.0017	8584
Dorea phocaeensis MGS:0865	palmitoyl sphingomyelin (d18:1/16:0)	-0.04	-3.8	0.00013	0.0017	8584
Agathobaculum sp. MGS:0679	glycosyl-N-stearoyl-sphingosine (d18:1/18:0)	0.04	3.8	0.00013	0.0017	8584
Firmicutes sp. MGS:0769	X - 12111	0.04	3.8	0.00013	0.0017	8584
Lachnospiraceae sp. MGS:0018	sphingomyelin (d18:0/18:0, d19:0/17:0)*	0.04	3.8	0.00013	0.0017	8584
Dorea sp. AF36-15AT MGS:0052	1-linoleoyl-GPE (18:2)*	-0.04	-3.8	0.00013	0.0017	8584
Lachnospiraceae sp. MGS:1024	glucose	0.04	3.8	0.00013	0.0017	8583
Eubacteriales sp. MGS:0643	N-delta-acetylornithine	0.04	3.8	0.00013	0.0017	8584
Porphyromonas sp. MGS:1016	phenylacetylcarnitine	0.04	3.8	0.00013	0.0017	8584
Eubacteriales sp. MGS:0103	1-stearoyl-2-oleoyl-GPI (18:0/18:1)*	-0.04	-3.8	0.00013	0.0017	8584
Eubacteriales sp. MGS:0701	X - 24556	0.06	3.8	0.00013	0.0017	3812
Eubacteriales sp. MGS:0284	oleoyl-arachidonoyl-glycerol (18:1/20:4) [1]*	-0.06	-3.8	0.00013	0.0017	3812
Eubacteriales sp. MGS:0244	glycocholenate sulfate*	-0.04	-3.8	0.00013	0.0017	8584
Oscillospiraceae sp. MGS:0210	N-palmitoylglycine	-0.04	-3.8	0.00013	0.0017	8584
Eubacteriales sp. MGS:0968	1-carboxyethylvaline	-0.04	-3.8	0.00013	0.0017	8584
Eubacteriales sp. MGS:0969	ceramide (d16:1/24:1, d18:1/22:1)*	-0.04	-3.8	0.00013	0.0017	8584
Ruminococcus sp. AM28-41 MGS:0631	2-acetamidophenol sulfate	-0.04	-3.8	0.00013	0.0017	8584
Firmicutes sp. MGS:0681	1-stearoyl-2-oleoyl-GPE (18:0/18:1)	-0.04	-3.8	0.00013	0.0017	8584
Anaerostipes hadrus MGS:0003	desmethylcitalopram*	0.04	3.8	0.00013	0.0017	8584
Eubacteriales sp. MGS:0717	N2,N2-dimethylguanosine	-0.04	-3.8	0.00013	0.0017	8584
Ruminococcus sp. AF21-42 MGS:0111	tryptophan betaine	0.04	3.8	0.00013	0.0017	8584
Bacteria sp. MGS:0492	quinolinate	-0.04	-3.8	0.00013	0.0017	8584
Eubacteriales sp. MGS:0580	X - 13844	0.04	3.8	0.00013	0.0017	8584
Limosilactobacillus fermentum MGS:0990	1-hydroxy-2-naphthalenecarboxylate	0.04	3.8	0.00013	0.0017	8584
Eubacteriales sp. MGS:0418	X - 12543	-0.06	-3.8	0.00013	0.0017	3812
Eubacteriales sp. MGS:0426	3-formylindole	0.04	3.8	0.00013	0.0017	8584
Fusicatenibacter saccharivorans MGS:0004	tartronate (hydroxymalonate)	-0.04	-3.8	0.00013	0.0017	8584
Faecalibacterium sp. MGS:0042	betaine	0.04	3.8	0.00013	0.0017	8584
Eubacteriales sp. MGS:0188	lignoceroyl sphingomyelin (d18:1/24:0)	0.04	3.8	0.00013	0.0017	8584
Eubacteriales sp. MGS:0432	X - 13844	-0.04	-3.8	0.00013	0.0017	8584
Clostridium sp. MGS:0605	X - 17367	0.04	3.8	0.00013	0.0017	8584
Clostridia sp. MGS:0931	alpha-ketoglutarate	-0.04	-3.8	0.00013	0.0017	8583
Turicibacter sanguinis MGS:0274	N-acetylkynurenine (2)	0.04	3.8	0.00013	0.0017	8584
Eubacteriales sp. MGS:0721	X - 18888	-0.04	-3.8	0.00013	0.0017	8584
Eubacteriales sp. MGS:0534	2-methylserine	-0.04	-3.8	0.00013	0.0017	8584
Alistipes sp. AF17-16 MGS:0150	X - 11478	-0.04	-3.8	0.00013	0.0017	8584
Clostridia sp. MGS:0815	leucine	-0.04	-3.8	0.00013	0.0017	8584
Eubacterium sp. AM49-13BH MGS:0251	2-furoylcarnitine	-0.06	-3.8	0.00013	0.0017	3812
Roseburia inulinivorans MGS:0036	glycochenodeoxycholate	0.04	3.8	0.00013	0.0017	8584
Oscillospiraceae sp. MGS:0576	1-(1-enyl-palmitoyl)-2-oleoyl-GPC (P-16:0/18:1)*	0.04	3.8	0.00013	0.0017	8584
Eubacteriales sp. MGS:0179	heneicosapentaenoate (21:5n3)	0.04	3.8	0.00013	0.0017	8584
Oscillibacter sp. MGS:0734	tetradecanedioate (C14-DC)	-0.04	-3.8	0.00013	0.0017	8584
Oscillospiraceae sp. MGS:0412	cortisone	0.04	3.8	0.00013	0.0017	8584
Oscillospiraceae sp. MGS:0382	indolepropionate	0.04	3.8	0.00013	0.0017	8584
Eubacteriales sp. MGS:0659	3-(3-hydroxyphenyl)propionate sulfate	-0.04	-3.8	0.00013	0.0017	8584
Lachnospiraceae sp. MGS:1335	N-palmitoyl-sphinganine (d18:0/16:0)	0.04	3.8	0.00013	0.0017	8584
Flintibacter sp. KGMB00164 MGS:0374	4-methoxyphenol sulfate	-0.04	-3.8	0.00013	0.0017	8584
Clostridia sp. MGS:1039	X - 22834	-0.04	-3.8	0.00013	0.0017	8584
Eubacteriales sp. MGS:1030	2S,3R-dihydroxybutyrate	-0.04	-3.8	0.00013	0.0017	8583
Roseburia sp. AM16-25 MGS:0344	citraconate/glutaconate	-0.04	-3.8	0.00013	0.0017	8583
Eubacteriales sp. MGS:0249	1-stearoyl-2-docosahexaenoyl-GPE (18:0/22:6)*	-0.04	-3.8	0.00013	0.0017	8584
Blautia obeum MGS:0009	X - 21821	-0.04	-3.8	0.00013	0.0017	8584
Eubacteriales sp. MGS:0441	glucuronide of piperine metabolite C17H21NO3 (5)*	-0.04	-3.8	0.00013	0.0017	8584
Eubacteriales sp. MGS:0956	X - 24475	0.04	3.8	0.00013	0.0017	8584
[Clostridium] spiroforme MGS:0259	1-oleoyl-GPI (18:1)	0.04	3.8	0.00013	0.0017	8584
Hungatella hathewayi MGS:0451	1-palmitoyl-2-arachidonoyl-GPC (16:0/20:4n6)	0.04	3.8	0.00013	0.0017	8584
Eubacteriales sp. MGS:0062	X - 12680	0.04	3.8	0.00013	0.0017	8584
Lactobacillus gasseri MGS:0884	2-aminooctanoate	-0.04	-3.8	0.00013	0.0017	8584
Blautia producta MGS:0905	ribitol	0.04	3.8	0.00013	0.0017	8583
Eubacteriales sp. MGS:0305	glycoursodeoxycholic acid sulfate (1)	-0.04	-3.8	0.00013	0.0017	8584
Ligilactobacillus salivarius MGS:0919	sphingomyelin (d18:2/23:0, d18:1/23:1, d17:1/24:1)*	-0.04	-3.8	0.00013	0.0017	8584
Longicatena caecimuris MGS:0571	X - 21842	-0.04	-3.8	0.00013	0.0017	8584
Eubacteriales sp. MGS:0637	palmitoyl-linoleoyl-glycerol (16:0/18:2) [2]*	-0.06	-3.8	0.00013	0.0017	3812
Eubacteriales sp. MGS:0093	ferulic acid 4-sulfate	0.04	3.8	0.00013	0.0017	8584
Eubacteriales sp. MGS:0308	glucuronide of piperine metabolite C17H21NO3 (3)*	-0.04	-3.8	0.00013	0.0017	8584
Desulfovibrionales sp. MGS:1001	X - 12306	-0.04	-3.8	0.00013	0.0017	8584
Lachnospiraceae sp. MGS:1318	perfluorooctanesulfonate (PFOS)	0.04	3.8	0.00013	0.0017	8584
Eubacteriales sp. MGS:0175	1-carboxyethylleucine	-0.04	-3.8	0.00013	0.0017	8584
Desulfovibrionales sp. MGS:0462	5alpha-androstan-3alpha,17beta-diol monosulfate (2)	0.04	3.8	0.00013	0.0017	8584
Erysipelatoclostridium sp. MGS:0313	glycosyl-N-(2-hydroxynervonoyl)-sphingosine (d18:1/24:1(2OH))*	-0.06	-3.8	0.00013	0.0017	4772
Clostridia sp. MGS:0767	1-oleoyl-GPC (18:1)	0.04	3.8	0.00013	0.0017	8584
[Clostridium] spiroforme MGS:0259	acetylcarnitine (C2)	0.04	3.8	0.00013	0.0017	8584
Prevotella pectinovora MGS:1034	X - 23662	0.04	3.8	0.00013	0.0017	8584
Oscillospiraceae sp. MGS:0072	1-(1-enyl-palmitoyl)-GPC (P-16:0)*	0.04	3.8	0.00013	0.0017	8584
Eubacteriales sp. MGS:0637	X - 25267	0.04	3.8	0.00013	0.0017	8584
Erysipelatoclostridium sp. An173 MGS:1495	X - 25503	-0.04	-3.8	0.00013	0.0017	8584
Collinsella aerofaciens MGS:0019	3-methoxycatechol sulfate (1)	-0.04	-3.8	0.00013	0.0017	8584
Firmicutes sp. MGS:0641	1-palmitoyl-2-oleoyl-GPE (16:0/18:1)	-0.04	-3.8	0.00013	0.0017	8584
Eubacteriales sp. MGS:0965	gamma-glutamylleucine	-0.04	-3.8	0.00013	0.0017	8584
Blautia sp. SG-772 MGS:0063	citraconate/glutaconate	-0.04	-3.8	0.00013	0.0017	8583
Eubacteriales sp. MGS:0192	X - 23782	-0.04	-3.8	0.00013	0.0017	8584
Firmicutes sp. MGS:0501	cotinine N-oxide	-0.04	-3.8	0.00013	0.0017	8584
Intestinimonas sp. MGS:1149	phenylacetylglutamate	-0.04	-3.8	0.00013	0.0017	8584
Eubacteriales sp. MGS:0331	3,4-dihydroxybutyrate	-0.04	-3.8	0.00013	0.0017	8583
Clostridia sp. MGS:0933	S-methylmethionine	0.04	3.8	0.00013	0.0017	8584
Eubacteriales sp. MGS:0105	X - 23780	0.04	3.8	0.00013	0.0017	8584
Clostridia sp. MGS:1057	tetradecanedioate (C14-DC)	0.04	3.8	0.00013	0.0017	8584
Evtepia gabavorous MGS:0114	indoleacetylglutamine	-0.04	-3.8	0.00013	0.0017	8584
Eubacteriales sp. MGS:0871	N-delta-acetylornithine	-0.04	-3.8	0.00013	0.0017	8584
Eubacteriales sp. MGS:1158	p-cresol glucuronide*	0.04	3.8	0.00013	0.0017	8584
Merdimonas faecis MGS:0494	3-phosphoglycerate	0.04	3.8	0.00013	0.0017	8584
Bacteroides stercoris MGS:0167	sphingomyelin (d18:2/24:2)*	-0.04	-3.8	0.00013	0.0017	8584
Lachnospiraceae sp. MGS:0252	1-(1-enyl-palmitoyl)-2-arachidonoyl-GPC (P-16:0/20:4)*	0.04	3.8	0.00013	0.0017	8584
Eubacteriales sp. MGS:0162	valine	-0.04	-3.8	0.00013	0.0017	8584
Erysipelotrichales sp. MGS:0283	kynurenine	-0.04	-3.8	0.00013	0.0017	8584
Eubacteriales sp. MGS:0069	X - 21364	-0.04	-3.8	0.00013	0.0017	8584
Eubacteriales sp. MGS:0762	behenoyl dihydrosphingomyelin (d18:0/22:0)*	-0.04	-3.8	0.00013	0.0017	8584
Eubacteriales sp. MGS:0421	methylnaphthyl sulfate (2)*	-0.04	-3.8	0.00013	0.0017	8584
Eubacteriales sp. MGS:0777	X - 21821	0.04	3.8	0.00013	0.0017	8584
Collinsella stercoris MGS:1140	1-linoleoyl-GPC (18:2)	-0.04	-3.8	0.00013	0.0017	8584
Eubacteriales sp. MGS:1052	methyl indole-3-acetate	0.04	3.8	0.00013	0.0017	8584
Eubacteriales sp. MGS:0185	3-methyl catechol sulfate (1)	0.04	3.8	0.00013	0.0017	8584
Eubacteriales sp. MGS:0044	1-methylurate	-0.04	-3.8	0.00013	0.0017	8584
Clostridia sp. MGS:0515	3-methyladipate	0.04	3.8	0.00013	0.0017	8583
Alistipes communis MGS:0064	butyrate/isobutyrate (4:0)	0.04	3.8	0.00013	0.0017	8584
Proteobacteria sp. MGS:0327	glycodeoxycholate 3-sulfate	0.04	3.8	0.00013	0.0017	8584
Veillonella atypica MGS:0357	dihomo-linolenoylcarnitine (C20:3n3 or 6)*	0.04	3.8	0.00013	0.0017	8584
Cloacibacillus evryensis MGS:0566	2-O-methylascorbic acid	-0.04	-3.8	0.00013	0.0017	8584
Eubacteriales sp. MGS:0405	chenodeoxycholic acid sulfate (1)	-0.06	-3.8	0.00013	0.0017	3812
Clostridium sp. AM49-4BH MGS:0097	4-acetaminophen sulfate	-0.04	-3.8	0.00013	0.0017	8584
Eubacteriales sp. MGS:0652	2-hydroxybutyrate/2-hydroxyisobutyrate	-0.04	-3.8	0.00013	0.0017	8583
Oscillospiraceae sp. MGS:0445	sphingomyelin (d17:1/14:0, d16:1/15:0)*	0.04	3.8	0.00013	0.0017	8584
Pseudoflavonifractor sp. An184 MGS:0253	3-methyladipate	-0.04	-3.8	0.00013	0.0017	8583
Oscillospiraceae sp. MGS:0412	diacylglycerol (16:1/18:2 [2], 16:0/18:3 [1])*	-0.06	-3.8	0.00013	0.0017	3812
Eubacteriales sp. MGS:0296	3-methoxycatechol sulfate (2)	-0.04	-3.8	0.00013	0.0017	8584
Firmicutes sp. MGS:0454	theanine	0.04	3.8	0.00013	0.0017	8584
Eubacteriales sp. MGS:0984	propionylcarnitine (C3)	-0.04	-3.8	0.00013	0.0017	8584
Eubacteriales sp. MGS:0235	X - 17301	-0.05	-3.8	0.00013	0.0017	6693
Haemophilus parainfluenzae MGS:0181	1-oleoyl-2-arachidonoyl-GPE (18:1/20:4)*	-0.04	-3.8	0.00013	0.0017	8584
Ruminococcus sp. AF17-22AC MGS:0208	valine	0.04	3.8	0.00013	0.0017	8584
Eubacterium sp. AF16-48 MGS:0219	glycochenodeoxycholate glucuronide (1)	-0.04	-3.8	0.00013	0.0017	8584
Bacteroides intestinalis MGS:0265	phenylacetylglutamine	0.04	3.8	0.00013	0.0017	8584
Eubacteriales sp. MGS:0653	cortolone glucuronide (1)	-0.04	-3.8	0.00013	0.0017	8584
Eubacteriales sp. MGS:0196	1-oleoylglycerol (18:1)	-0.04	-3.8	0.00013	0.0017	8584
Oscillospiraceae sp. MGS:0130	methyl vanillate sulfate	0.04	3.8	0.00013	0.0017	8584
Intestinibacter bartlettii MGS:0115	uracil	0.04	3.8	0.00013	0.0017	8584
Alistipes communis MGS:0064	X - 24494	0.04	3.8	0.00013	0.0017	8584
Eubacteriales sp. MGS:0477	sulfate of piperine metabolite C18H21NO3 (1)*	-0.04	-3.8	0.00013	0.0017	8584
Clostridia sp. MGS:0898	sebacate (C10-DC)	0.04	3.8	0.00013	0.0017	8584
Eubacteriales sp. MGS:1065	7-alpha-hydroxy-3-oxo-4-cholestenoate (7-Hoca)	-0.04	-3.8	0.00013	0.0017	8584
Eubacteriales sp. MGS:0305	hexadecasphingosine (d16:1)*	-0.04	-3.8	0.00013	0.0017	8584
Eubacteriales sp. MGS:0132	lactosyl-N-palmitoyl-sphingosine (d18:1/16:0)	0.04	3.8	0.00013	0.0017	8584
Eubacteriales sp. MGS:0289	ginkgolic acid C15:1	-0.04	-3.8	0.00013	0.0017	8583
Eubacteriales sp. MGS:0161	X - 17612	0.06	3.8	0.00013	0.0017	4772
Eubacteriales sp. MGS:0311	5-hydroxylysine	-0.04	-3.8	0.00013	0.0017	8584
Eubacteriales sp. MGS:0873	sphingomyelin (d18:0/18:0, d19:0/17:0)*	-0.04	-3.8	0.00013	0.0017	8584
Enterocloster aldenensis MGS:0362	X - 25419	-0.04	-3.8	0.00013	0.0017	8584
Eubacteriales sp. MGS:0699	10-undecenoate (11:1n1)	-0.04	-3.8	0.00013	0.0017	8584
Erysipelotrichaceae sp. MGS:0867	4-acetylphenol sulfate	-0.04	-3.8	0.00013	0.0017	8584
Eubacteriales sp. MGS:0215	1-stearoyl-2-oleoyl-GPC (18:0/18:1)	-0.04	-3.8	0.00013	0.0017	8584
Intestinibacter bartlettii MGS:0115	X - 26108	-0.04	-3.8	0.00013	0.0017	8584
Eubacteriales sp. MGS:0630	thioproline	-0.04	-3.8	0.00013	0.0017	8584
Eubacterium sp. AF17-7 MGS:0165	metoprolol acid metabolite*	-0.04	-3.8	0.00013	0.0017	8584
Collinsella sp. WCA1-178-WT-3 (M2) MGS:1245	norcotinine	0.04	3.8	0.00013	0.0017	8584
Coprococcus sp. AM27-12LB MGS:0687	aconitate [cis or trans]	0.04	3.8	0.00013	0.0017	8584
Roseburia sp. AM16-25 MGS:0344	cinnamoylglycine	0.04	3.8	0.00013	0.0017	8584
Eubacteriales sp. MGS:0188	hydroxycotinine	-0.04	-3.8	0.00013	0.0017	8584
Eubacteriales sp. MGS:0644	1-lignoceroyl-GPC (24:0)	0.04	3.8	0.00013	0.0017	8584
Blautia sp. AF19-10LB MGS:0157	1-methylxanthine	-0.04	-3.8	0.00013	0.0017	8584
Eubacteriales sp. MGS:0026	gamma-glutamyl-alpha-lysine	0.04	3.8	0.00013	0.0017	8584
Firmicutes sp. MGS:1211	X - 23587	-0.04	-3.8	0.00013	0.0017	8584
Alistipes communis MGS:0064	X - 11483	0.04	3.8	0.00013	0.0017	8584
Eubacteriales sp. MGS:0442	hydroxyasparagine**	-0.04	-3.8	0.00013	0.0017	8584
Eubacteriales sp. MGS:0584	4-vinylguaiacol sulfate	0.04	3.8	0.00013	0.0017	8584
Clostridia sp. MGS:0521	glycodeoxycholate	-0.04	-3.8	0.00013	0.0017	8584
Oscillospiraceae sp. MGS:0665	serine	0.04	3.8	0.00013	0.0017	8584
Anaerobutyricum hallii MGS:0112	5-hydroxy-2-methylpyridine sulfate	-0.04	-3.8	0.00013	0.0017	8584
Eubacteriales sp. MGS:0637	phenol glucuronide	-0.04	-3.8	0.00013	0.0017	8584
Klebsiella oxytoca MGS:1046	deoxycholic acid 12-sulfate*	-0.04	-3.8	0.00013	0.0017	8584
Eubacterium sp. AF22-8LB MGS:0838	tyramine O-sulfate	0.04	3.8	0.00013	0.0017	8584
Eubacteriales sp. MGS:0635	X - 12851	0.04	3.8	0.00013	0.0017	8584
Ruminococcus sp. MGS:0131	methyl indole-3-acetate	-0.04	-3.8	0.00013	0.0017	8584
Eubacteriales sp. MGS:0502	X - 12193	0.04	3.8	0.00013	0.0017	8584
Eubacteriales sp. MGS:0502	tiglylcarnitine (C5:1-DC)	0.04	3.8	0.00013	0.0017	8584
Eubacteriales sp. MGS:0197	retinol (Vitamin A)	-0.04	-3.8	0.00013	0.0017	8584
Eubacteriales sp. MGS:0311	X - 24475	0.04	3.8	0.00013	0.0017	8584
Alistipes sp. Marseille-P5061 MGS:1166	sphingomyelin (d18:1/24:1, d18:2/24:0)*	0.04	3.8	0.00013	0.0017	8584
Eggerthella lenta MGS:0225	palmitoyl dihydrosphingomyelin (d18:0/16:0)*	-0.04	-3.8	0.00013	0.0017	8584
Clostridia sp. MGS:0550	9,10-DiHOME	0.04	3.8	0.00013	0.0017	8584
Eubacteriales sp. MGS:0807	X - 24473	0.04	3.8	0.00013	0.0017	8584
Coprococcus catus MGS:0037	X - 24411	0.06	3.8	0.00013	0.0017	4772
Allisonella histaminiformans MGS:0332	carotene diol (1)	-0.04	-3.8	0.00013	0.0017	8584
Streptococcus mutans MGS:0677	sulfate of piperine metabolite C18H21NO3 (1)*	-0.04	-3.8	0.00013	0.0017	8584
Lachnospiraceae sp. MGS:1024	5-hydroxylysine	0.04	3.8	0.00013	0.0017	8584
Intestinibacter sp. MGS:0194	phenylacetylglutamate	-0.04	-3.8	0.00013	0.0017	8584
Ruminococcus sp. MGS:0337	11beta-hydroxyetiocholanolone glucuronide*	0.04	3.8	0.00013	0.0017	8584
Clostridia sp. MGS:1408	3-methyl catechol sulfate (1)	0.04	3.8	0.00013	0.0017	8584
Clostridia sp. MGS:1137	cortolone glucuronide (1)	-0.04	-3.8	0.00013	0.0017	8584
Anaerotruncus massiliensis MGS:0460	X - 17685	-0.04	-3.8	0.00013	0.0017	8584
Intestinimonas sp. MGS:1149	branched-chain, straight-chain, or cyclopropyl 10:1 fatty acid (1)*	0.04	3.8	0.00013	0.0017	8584
Eubacteriales sp. MGS:1055	octadecanedioylcarnitine (C18-DC)*	0.04	3.8	0.00013	0.0017	8584
Eubacteriales sp. MGS:0137	3-hydroxydecanoylcarnitine	0.04	3.8	0.00013	0.0017	8584
Eubacteriales sp. MGS:0442	X - 16964	-0.04	-3.8	0.00013	0.0017	8584
Eubacteriales sp. MGS:0316	glycosyl-N-behenoyl-sphingadienine (d18:2/22:0)*	0.04	3.8	0.00013	0.0017	8584
Oscillospiraceae sp. MGS:0560	1-palmitoyl-2-arachidonoyl-GPE (16:0/20:4)*	0.04	3.8	0.00013	0.0017	8584
Clostridiaceae sp. MGS:1142	1-(1-enyl-palmitoyl)-2-linoleoyl-GPE (P-16:0/18:2)*	0.04	3.8	0.00013	0.0017	8584
Blautia hydrogenotrophica MGS:0430	1-palmitoyl-GPG (16:0)*	0.04	3.8	0.00013	0.0017	8584
Eubacteriales sp. MGS:0148	1-methylurate	-0.04	-3.8	0.00013	0.0017	8584
Eubacteriales sp. MGS:0329	3-hydroxy-2-ethylpropionate	0.04	3.8	0.00013	0.0017	8584
Lachnospiraceae sp. MGS:0399	1-(1-enyl-palmitoyl)-2-palmitoyl-GPC (P-16:0/16:0)*	0.04	3.8	0.00013	0.0017	8584
Clostridium sp. OF03-18AA MGS:0119	1-(1-enyl-palmitoyl)-2-oleoyl-GPC (P-16:0/18:1)*	0.04	3.8	0.00013	0.0017	8584
Roseburia sp. AM16-25 MGS:0344	2-furoylcarnitine	-0.06	-3.8	0.00013	0.0017	3812
Oscillibacter sp. MGS:0046	N-acetylglutamine	-0.04	-3.8	0.00013	0.0017	8583
Rubneribacter badeniensis MGS:0869	N-stearoyl-sphinganine (d18:0/18:0)*	0.04	3.8	0.00013	0.0017	8584
Blautia sp. An46 MGS:1487	1-palmitoyl-2-oleoyl-GPI (16:0/18:1)*	0.04	3.8	0.00013	0.0017	8584
Clostridia sp. MGS:0521	carnitine	-0.04	-3.8	0.00013	0.0017	8583
Bacteria sp. MGS:0361	11beta-hydroxyetiocholanolone glucuronide*	0.04	3.8	0.00013	0.0017	8584
Mesosutterella multiformis MGS:0520	X - 25419	0.04	3.8	0.00013	0.0017	8584
Veillonella parvula MGS:0220	3-amino-2-piperidone	-0.04	-3.8	0.00013	0.0017	8584
Eubacteriales sp. MGS:0759	phenol glucuronide	-0.04	-3.8	0.00013	0.0017	8584
Blautia sp. An46 MGS:1487	bilirubin degradation product, C16H18N2O5 (1)**	-0.04	-3.8	0.00013	0.0017	8584
Haemophilus parainfluenzae MGS:0181	X - 12456	-0.04	-3.8	0.00013	0.0017	8584
Collinsella sp. WCA1-178-WT-3 (M2) MGS:1245	N-acetylglutamate	0.04	3.8	0.00013	0.0017	8584
Eubacteriales sp. MGS:0830	4-methoxyphenol sulfate	0.04	3.8	0.00013	0.0017	8584
Eubacteriales sp. MGS:0644	phenylacetylglutamate	0.04	3.8	0.00013	0.0017	8584
Eubacteriales sp. MGS:0514	levulinate (4-oxovalerate)	-0.06	-3.8	0.00013	0.0017	3812
Faecalicoccus pleomorphus MGS:0875	cotinine N-oxide	0.04	3.8	0.00013	0.0017	8584
Clostridia sp. MGS:0929	3-indoxyl sulfate	-0.04	-3.8	0.00013	0.0017	8584
Eubacteriales sp. MGS:0643	X - 18901	0.04	3.8	0.00013	0.0017	8584
Anaerotruncus colihominis MGS:0307	formiminoglutamate	0.04	3.8	0.00013	0.0017	8584
Prevotella bivia MGS:0936	X - 17351	-0.04	-3.8	0.00013	0.0017	8584
Eisenbergiella massiliensis MGS:0425	X - 12013	0.04	3.8	0.00013	0.0017	8584
Senegalimassilia faecalis MGS:0467	2S,3R-dihydroxybutyrate	-0.04	-3.8	0.00013	0.0017	8583
Clostridia sp. MGS:1188	gamma-glutamylglutamine	0.04	3.8	0.00013	0.0017	8584
Blautia massiliensis MGS:0023	4-cholesten-3-one	0.04	3.8	0.00013	0.0017	8584
Blautia obeum MGS:0009	cis-3,4-methyleneheptanoylglycine	0.04	3.8	0.00013	0.0017	8584
Flavonifractor plautii MGS:0079	3-acetylphenol sulfate	0.04	3.8	0.00013	0.0017	8584
Eubacteriales sp. MGS:0331	2-naphthol sulfate	-0.04	-3.8	0.00013	0.0017	8584
Subdoligranulum sp. APC924/74 MGS:0015	ceramide (d18:2/24:1, d18:1/24:2)*	0.04	3.8	0.00013	0.0017	8584
Eubacteriales sp. MGS:1473	xanthine	-0.04	-3.8	0.00013	0.0017	8583
Flavonifractor plautii MGS:0079	X - 21839	0.04	3.8	0.00013	0.0017	8584
Eubacteriales sp. MGS:0768	dimethylglycine	-0.04	-3.8	0.00013	0.0017	8584
Allisonella histaminiformans MGS:0332	pentose acid*	-0.04	-3.8	0.00013	0.0017	8583
Eubacteriales sp. MGS:0282	1-palmitoyl-2-arachidonoyl-GPC (16:0/20:4n6)	0.04	3.8	0.00013	0.0017	8584
Eubacteriales sp. MGS:0476	1,7-dimethylurate	0.04	3.8	0.00013	0.0017	8584
Latilactobacillus sakei subsp. sakei MGS:0836	beta-hydroxyisovaleroylcarnitine	0.04	3.8	0.00013	0.0017	8584
Clostridia sp. MGS:0885	hydroxycotinine	-0.04	-3.8	0.00013	0.0017	8584
Eubacteriales sp. MGS:0476	picolinate	0.04	3.8	0.00013	0.0017	8584
Bifidobacterium longum subsp. longum MGS:0038	lactosyl-N-nervonoyl-sphingosine (d18:1/24:1)*	0.04	3.8	0.00013	0.0017	8584
Oscillospiraceae sp. MGS:0774	4-ethylphenylsulfate	0.04	3.8	0.00013	0.0017	8584
Lachnospiraceae sp. MGS:0725	3-hydroxyhexanoylcarnitine (1)	0.04	3.8	0.00013	0.0017	8584
Parabacteroides goldsteinii MGS:0279	tryptophan	-0.04	-3.8	0.00013	0.0017	8584
Lachnospiraceae sp. MGS:1325	X - 11880	-0.04	-3.8	0.00013	0.0017	8584
Intestinibacter bartlettii MGS:0115	glycine conjugate of C10H12O2*	-0.04	-3.8	0.00013	0.0017	8584
Blautia massiliensis MGS:0023	X - 13684	0.04	3.8	0.00013	0.0017	8584
Alistipes onderdonkii subsp. vulgaris MGS:0047	X - 12822	0.04	3.8	0.00013	0.0017	8584
Clostridia sp. MGS:0706	X - 17357	-0.04	-3.8	0.00013	0.0017	8584
Bifidobacterium bifidum MGS:0262	3-acetylphenol sulfate	0.04	3.8	0.00013	0.0017	8584
Eubacteriales sp. MGS:0230	cis-3,4-methyleneheptanoylglycine	-0.04	-3.8	0.00013	0.0017	8584
Hungatella hathewayi MGS:0287	citraconate/glutaconate	-0.04	-3.8	0.00013	0.0017	8583
Eubacteriales sp. MGS:0857	serine	0.04	3.8	0.00013	0.0017	8584
Lachnospiraceae sp. MGS:0018	1-(1-enyl-palmitoyl)-GPC (P-16:0)*	-0.04	-3.8	0.00013	0.0017	8584
Eubacteriales sp. MGS:1250	levulinate (4-oxovalerate)	0.06	3.8	0.00013	0.0017	3812
Lachnospiraceae sp. MGS:0040	kynurenine	0.04	3.8	0.00013	0.0017	8584
Rothia mucilaginosa MGS:0559	lactate	0.04	3.8	0.00013	0.0017	8584
Streptococcus mutans MGS:0677	bilirubin degradation product, C16H18N2O5 (3)**	-0.05	-3.8	0.00013	0.0017	5703
Dialister massiliensis MGS:0497	3-(3-hydroxyphenyl)propionate sulfate	0.04	3.8	0.00013	0.0017	8584
Eubacteriales sp. MGS:1031	beta-cryptoxanthin	0.04	3.8	0.00013	0.0017	8584
Eubacteriales sp. MGS:0439	ectoine	-0.04	-3.8	0.00013	0.0017	8584
Oscillibacter sp. MGS:0734	myristoleate (14:1n5)	-0.04	-3.8	0.00013	0.0017	8584
Oscillospiraceae sp. MGS:0256	X - 25468	0.04	3.8	0.00013	0.0017	8584
Eubacteriales sp. MGS:0405	N-acetylglycine	0.04	3.8	0.00013	0.0017	8584
Eubacteriales sp. MGS:0118	alliin	0.04	3.8	0.00013	0.0017	8584
Eubacteriales sp. MGS:0405	hyocholate	0.04	3.8	0.00013	0.0017	8584
Firmicutes sp. MGS:0769	X - 21310	-0.04	-3.8	0.00013	0.0017	8584
Lachnospiraceae sp. MGS:1024	1-dihomo-linolenylglycerol (20:3)	0.04	3.8	0.00013	0.0017	8584
Lachnospiraceae sp. MGS:0180	margaroylcarnitine (C17)*	0.04	3.8	0.00013	0.0017	8584
Blautia obeum MGS:0009	1-palmitoleoylglycerol (16:1)*	0.04	3.8	0.00013	0.0017	8584
Lachnospiraceae sp. MGS:0975	indolepropionate	-0.04	-3.8	0.00013	0.0017	8584
Eubacteriales sp. MGS:1147	X - 11849	0.04	3.8	0.00013	0.0017	8584
Eubacteriales sp. MGS:1052	propionylcarnitine (C3)	0.04	3.8	0.00013	0.0017	8584
Eubacteriales sp. MGS:0335	X - 10458	0.04	3.8	0.00013	0.0017	8584
Lachnospiraceae sp. MGS:1335	X - 12726	-0.04	-3.8	0.00013	0.0017	8584
Bacteroidales sp. MGS:0147	X - 12456	-0.04	-3.8	0.00013	0.0017	8584
Eubacteriales sp. MGS:0668	1,2-dilinoleoyl-GPC (18:2/18:2)	0.04	3.8	0.00013	0.0017	8584
Desulfovibrio fairfieldensis MGS:0529	X - 22509	0.04	3.8	0.00013	0.0017	8584
Clostridia sp. MGS:1157	phenylacetylglutamine	0.04	3.8	0.00013	0.0017	8584
Burkholderiales sp. MGS:0840	4-methylcatechol sulfate	0.04	3.8	0.00013	0.0017	8584
Dorea sp. AF24-7LB MGS:0086	hippurate	-0.04	-3.8	0.00013	0.0017	8584
Haemophilus parainfluenzae MGS:0181	3-amino-2-piperidone	-0.04	-3.8	0.00013	0.0017	8584
Clostridia sp. MGS:0564	X - 11847	0.05	3.8	0.00013	0.0017	5703
Streptococcus salivarius MGS:0071	androstenediol (3alpha, 17alpha) monosulfate (3)	-0.04	-3.8	0.00013	0.0017	8584
Eubacteriales sp. MGS:0338	N2,N2-dimethylguanosine	-0.04	-3.8	0.00013	0.0017	8584
Roseburia sp. AM59-24XD MGS:0391	1-palmitoleoylglycerol (16:1)*	-0.04	-3.8	0.00013	0.0017	8584
Eubacteriales sp. MGS:0639	6-hydroxyindole sulfate	-0.04	-3.8	0.00013	0.0017	8584
Massilistercora timonensis MGS:0458	X - 21661	-0.06	-3.8	0.00013	0.0017	3812
Eubacteriales sp. MGS:0924	X - 21383	-0.04	-3.8	0.00013	0.0017	8584
Eubacteriales sp. MGS:0244	X - 12216	0.04	3.8	0.00013	0.0017	8584
Eubacteriales sp. MGS:0321	hexadecasphingosine (d16:1)*	-0.04	-3.8	0.00013	0.0017	8584
Proteobacteria sp. MGS:0275	X - 24410	-0.06	-3.8	0.00013	0.0017	3812
Lachnospiraceae sp. MGS:0831	thymol sulfate	0.04	3.8	0.00013	0.0017	8584
Enterocloster citroniae MGS:0285	pregnenetriol disulfate*	0.04	3.8	0.00013	0.0017	8584
Eggerthellaceae sp. MGS:0171	leucine	-0.04	-3.8	0.00013	0.0017	8584
Clostridia sp. MGS:0752	X - 12126	0.04	3.8	0.00013	0.0017	8584
Eubacteriales sp. MGS:0703	phenylacetate	0.04	3.8	0.00013	0.0017	8584
Eubacteriales sp. MGS:0442	3,7-dimethylurate	-0.04	-3.8	0.00013	0.0017	8584
Eubacteriales sp. MGS:0442	formiminoglutamate	-0.04	-3.8	0.00013	0.0017	8584
Eubacteriales sp. MGS:0418	X - 25523	0.04	3.8	0.00013	0.0017	8584
Cloacibacillus evryensis MGS:0566	anthranilate	0.05	3.8	0.00013	0.0017	6693
Eubacteriales sp. MGS:0132	N-acetyl-2-aminoadipate	-0.04	-3.8	0.00013	0.0017	8584
Faecalibacterium sp. OF04-11AC MGS:0070	bilirubin (Z,Z)	0.04	3.8	0.00013	0.0017	8584
Oscillospiraceae sp. MGS:0806	4-methylguaiacol sulfate	-0.04	-3.8	0.00013	0.0017	8584
Prevotella sp. MGS:1040	imidazole lactate	-0.04	-3.8	0.00013	0.0017	8584
Clostridia sp. MGS:0929	X - 24811	0.04	3.8	0.00013	0.0017	8584
Faecalibacterium sp. MGS:0042	tyrosine	0.04	3.8	0.00013	0.0017	8584
Eubacteriales sp. MGS:0662	X - 11795	-0.04	-3.8	0.00013	0.0017	8584
Anaerotignum faecicola MGS:0090	tauroursodeoxycholate	-0.04	-3.8	0.00013	0.0017	8584
Clostridia sp. MGS:0508	3-methyl-2-oxobutyrate	-0.04	-3.8	0.00013	0.0017	8584
Proteobacteria sp. MGS:1210	X - 21845	-0.04	-3.8	0.00013	0.0017	8584
Lachnospiraceae sp. MGS:0625	4-methylcatechol sulfate	0.04	3.8	0.00013	0.0017	8584
Eubacteriales sp. MGS:0763	deoxycholate	-0.04	-3.8	0.00013	0.0017	8584
Eubacteriales sp. MGS:1208	taurochenodeoxycholic acid 3-sulfate	-0.04	-3.8	0.00013	0.0017	8584
Eubacteriales sp. MGS:0381	glycochenodeoxycholate glucuronide (1)	-0.04	-3.8	0.00013	0.0017	8584
Eubacteriales sp. MGS:0188	X - 12707	0.04	3.8	0.00013	0.0017	8584
Eubacteriales sp. MGS:0663	sphingomyelin (d18:0/18:0, d19:0/17:0)*	-0.04	-3.8	0.00013	0.0017	8584
Dorea sp. AF24-7LB MGS:0086	temazepam	0.04	3.8	0.00013	0.0017	8584
Eubacteriales sp. MGS:0453	1-palmitoyl-2-arachidonoyl-GPE (16:0/20:4)*	-0.04	-3.8	0.00013	0.0017	8584
Streptococcus salivarius MGS:0071	X - 22162	0.04	3.8	0.00013	0.0017	8584
Eubacteriales sp. MGS:0697	X - 15461	-0.04	-3.8	0.00013	0.0017	8584
Lachnospiraceae sp. MGS:0336	3-methylhistidine	-0.04	-3.8	0.00013	0.0017	8584
Eubacteriales sp. MGS:1256	1H-indole-7-acetic acid	0.06	3.8	0.00013	0.0017	3812
Eubacteriales sp. MGS:0442	ethyl glucuronide	-0.04	-3.8	0.00013	0.0017	8584
Lactococcus raffinolactis MGS:0527	X - 11850	-0.04	-3.8	0.00013	0.0017	8584
Eubacteriales sp. MGS:0914	5-hydroxyhexanoate	0.04	3.8	0.00013	0.0017	8584
Clostridia sp. MGS:0706	glycerate	0.04	3.8	0.00013	0.0017	8583
Eubacteriales sp. MGS:1314	lithocholate sulfate (1)	-0.04	-3.8	0.00013	0.0017	8584
Eubacteriales sp. MGS:0392	3-hydroxyhippurate sulfate	0.04	3.8	0.00013	0.0017	8584
Clostridia sp. MGS:0094	4-vinylcatechol sulfate	0.04	3.8	0.00013	0.0017	8584
Dialister massiliensis MGS:0497	creatine	-0.04	-3.8	0.00013	0.0017	8584
Eubacteriales sp. MGS:0128	octadecanedioylcarnitine (C18-DC)*	-0.04	-3.8	0.00013	0.0017	8584
Clostridium sp. OF03-18AA MGS:0119	gentisate	0.04	3.8	0.00013	0.0017	8584
Clostridium sp. Marseille-P2538 MGS:1911	2-piperidinone	-0.04	-3.8	0.00013	0.0017	8584
Eubacteriales sp. MGS:0197	hydroxypalmitoyl sphingomyelin (d18:1/16:0(OH))**	0.04	3.8	0.00013	0.0017	8584
Clostridia sp. MGS:0879	glycyrrhetinate	0.04	3.8	0.00013	0.0017	8584
Clostridia sp. MGS:1293	cysteinylglycine disulfide*	-0.04	-3.8	0.00013	0.0017	8584
Clostridium sp. TF06-15AC MGS:0032	phosphate	-0.04	-3.8	0.00013	0.0017	8584
Eubacteriales sp. MGS:0268	4-hydroxycoumarin	0.04	3.8	0.00013	0.0017	8584
Eubacteriales sp. MGS:0674	1-palmitoyl-2-docosahexaenoyl-GPC (16:0/22:6)	0.04	3.8	0.00013	0.0017	8584
Clostridium sp. TM06-18 MGS:0048	X - 12007	-0.04	-3.8	0.00013	0.0017	8584
Blautia obeum MGS:0009	isoleucine	0.04	3.8	0.00013	0.0017	8584
Eubacteriales sp. MGS:0125	1-palmitoyl-2-arachidonoyl-GPI (16:0/20:4)*	-0.04	-3.8	0.00013	0.0017	8584
Coprococcus sp. AM27-12LB MGS:0687	behenoyl dihydrosphingomyelin (d18:0/22:0)*	0.04	3.8	0.00013	0.0017	8584
Eubacteriales sp. MGS:1136	chenodeoxycholate	-0.04	-3.8	0.00013	0.0017	8584
Eubacteriales sp. MGS:0709	1-hydroxy-2-naphthalenecarboxylate	0.04	3.8	0.00013	0.0017	8584
Eubacteriales sp. MGS:0329	1-stearoyl-GPE (18:0)	0.04	3.8	0.00013	0.0017	8584
Bifidobacterium catenulatum subsp. kashiwanohense MGS:0292	creatine	-0.04	-3.8	0.00013	0.0017	8584
Eubacteriales sp. MGS:1266	indole-3-carboxylate	0.04	3.8	0.00013	0.0017	8584
Clostridia sp. MGS:0463	1-stearoyl-2-arachidonoyl-GPI (18:0/20:4)	-0.04	-3.8	0.00013	0.0017	8584
Enterococcus faecalis MGS:0742	ethyl glucuronide	0.04	3.8	0.00013	0.0017	8584
Eubacteriales sp. MGS:0154	2-hydroxyacetaminophen sulfate*	0.04	3.8	0.00013	0.0017	8584
Parvimonas sp. KA00067 MGS:1201	phenylacetate	0.04	3.8	0.00013	0.0017	8584
Eubacteriales sp. MGS:0917	theophylline	0.04	3.8	0.00013	0.0017	8584
Eubacteriales sp. MGS:0644	lithocholate sulfate (1)	-0.04	-3.8	0.00013	0.0017	8584
Clostridia sp. MGS:0401	gamma-glutamylglutamate	-0.04	-3.8	0.00013	0.0017	8584
Catenibacterium mitsuokai MGS:0775	X - 21821	-0.04	-3.8	0.00013	0.0017	8584
Bacteria sp. MGS:0620	X - 24546	0.04	3.8	0.00013	0.0017	8584
Eubacteriales sp. MGS:0940	X - 17612	0.06	3.8	0.00013	0.0017	4772
Eubacteriales sp. MGS:0305	3-hydroxycotinine glucuronide	-0.04	-3.8	0.00013	0.0017	8584
Eubacteriales sp. MGS:0439	taurodeoxycholic acid 3-sulfate	0.04	3.8	0.00013	0.0017	8584
Ruminococcus sp. JE7A12 MGS:0640	1-oleoyl-GPI (18:1)	-0.04	-3.8	0.00013	0.0017	8584
Clostridiaceae sp. MGS:0431	lithocholate sulfate (1)	0.04	3.8	0.00013	0.0017	8584
Roseburia sp. AM16-25 MGS:0344	taurodeoxycholate	-0.04	-3.8	0.00013	0.0017	8584
Eubacteriales sp. MGS:0685	theanine	0.04	3.8	0.00013	0.0017	8584
Eubacteriales sp. MGS:0234	norcotinine	-0.04	-3.8	0.00013	0.0017	8584
Blautia sp. SG-772 MGS:0063	taurodeoxycholate	0.04	3.8	0.00013	0.0017	8584
Eubacteriales sp. MGS:0364	indoleacetate	0.04	3.8	0.00013	0.0017	8584
Eubacteriales sp. MGS:0185	X - 12407	-0.04	-3.8	0.00013	0.0017	8584
Eubacteriales sp. MGS:0260	2-oxoarginine*	0.04	3.8	0.00013	0.0017	8584
Clostridia sp. MGS:1262	X - 25523	0.04	3.8	0.00013	0.0017	8584
Eubacteriales sp. MGS:1412	norcotinine	0.04	3.8	0.00013	0.0017	8584
Oscillospiraceae sp. MGS:0142	10-undecenoate (11:1n1)	-0.04	-3.8	0.00013	0.0017	8584
Lachnospiraceae sp. MGS:0393	taurochenodeoxycholate	-0.04	-3.8	0.00013	0.0017	8584
Eubacteriales sp. MGS:0628	vanillic alcohol sulfate	-0.04	-3.8	0.00013	0.0017	8584
Eubacteriales sp. MGS:0405	N2,N5-diacetylornithine	0.04	3.8	0.00013	0.0017	8584
Eubacteriales sp. MGS:0506	1-(1-enyl-palmitoyl)-2-linoleoyl-GPC (P-16:0/18:2)*	0.04	3.8	0.00013	0.0017	8584
Lachnospiraceae sp. MGS:0772	X - 12740	-0.04	-3.8	0.00013	0.0017	8584
Eubacteriales sp. MGS:0178	deoxycholic acid 12-sulfate*	0.04	3.8	0.00013	0.0017	8584
Clostridia sp. MGS:0756	pregnenetriol disulfate*	-0.04	-3.8	0.00013	0.0017	8584
Eubacteriales sp. MGS:0666	branched chain 14:0 dicarboxylic acid**	0.04	3.8	0.00013	0.0017	8584
Butyricicoccus sp. MGS:0008	N-acetylglutamate	0.04	3.8	0.00013	0.0017	8584
Pseudoflavonifractor sp. An184 MGS:0253	12,13-DiHOME	-0.04	-3.8	0.00013	0.0017	8584
Aeromonadales sp. MGS:0796	hydroxypalmitoyl sphingomyelin (d18:1/16:0(OH))**	-0.04	-3.8	0.00013	0.0017	8584
Oscillospiraceae sp. MGS:0765	X - 25371	-0.04	-3.8	0.00013	0.0017	8584
Oscillospiraceae sp. MGS:0388	X - 24795	-0.04	-3.8	0.00013	0.0017	8584
Eubacteriales sp. MGS:1055	metabolonic lactone sulfate	-0.04	-3.8	0.00013	0.0017	8584
Lachnospiraceae sp. MGS:0930	X - 21661	-0.06	-3.8	0.00013	0.0017	3812
Oscillospiraceae sp. MGS:0437	methionine sulfoxide	0.04	3.8	0.00013	0.0017	8584
Alistipes onderdonkii subsp. vulgaris MGS:0047	2-hydroxysebacate	0.04	3.8	0.00013	0.0017	8584
Intestinimonas massiliensis MGS:1304	X - 12026	-0.04	-3.8	0.00013	0.0017	8584
Oscillospiraceae sp. MGS:0223	4-acetylcatechol sulfate (1)	0.04	3.8	0.00013	0.0017	8584
Megasphaera elsdenii MGS:0921	4-hydroxycoumarin	0.04	3.8	0.00013	0.0017	8584
Akkermansia muciniphila MGS:0110	1-(1-enyl-palmitoyl)-2-oleoyl-GPE (P-16:0/18:1)*	-0.04	-3.8	0.00013	0.0017	8584
Clostridia sp. MGS:0599	octadecanedioylcarnitine (C18-DC)*	0.04	3.8	0.00013	0.0017	8584
Eubacteriales sp. MGS:0392	hydroxy-N6,N6,N6-trimethyllysine*	-0.04	-3.8	0.00013	0.0017	8584
Eubacteriales sp. MGS:0333	perfluorooctanesulfonate (PFOS)	0.04	3.8	0.00013	0.0017	8584
Eubacteriales sp. MGS:0189	trimethylamine N-oxide	0.04	3.8	0.00013	0.0017	8584
Lachnospiraceae sp. MGS:1512	4-ethylcatechol sulfate	0.04	3.8	0.00013	0.0017	8584
Eubacteriales sp. MGS:0128	glutamine_degradant*	-0.04	-3.8	0.00013	0.0017	8584
Eubacteriales sp. MGS:1129	X - 17354	0.04	3.8	0.00013	0.0017	8584
Eubacteriales sp. MGS:0249	docosatrienoate (22:3n6)*	-0.04	-3.8	0.00013	0.0017	8584
Clostridia sp. MGS:0515	X - 16580	-0.04	-3.8	0.00013	0.0017	8584
Eubacteriales sp. MGS:0288	glutamine conjugate of C6H10O2 (1)*	-0.04	-3.8	0.00013	0.0017	8584
Roseburia hominis MGS:0035	X - 12100	0.04	3.8	0.00013	0.0017	8584
Eggerthellales sp. MGS:1146	alpha-CMBHC glucuronide	-0.06	-3.8	0.00013	0.0017	4772
Eubacteriales sp. MGS:0663	glycodeoxycholate 3-sulfate	-0.04	-3.8	0.00013	0.0017	8584
Bacteroides sp. MGS:0611	X - 23655	-0.04	-3.8	0.00013	0.0017	8584
Eubacteriales sp. MGS:0128	palmitoyl ethanolamide	0.06	3.8	0.00013	0.0017	4772
Eubacteriales sp. MGS:0857	taurolithocholate 3-sulfate	0.04	3.8	0.00013	0.0017	8584
Eubacteriales sp. MGS:0234	hydroxyasparagine**	-0.04	-3.8	0.00013	0.0017	8584
Romboutsia sp. MGS:0558	X - 21286	-0.04	-3.8	0.00013	0.0017	8584
Clostridiaceae sp. MGS:0491	N,N,N-trimethyl-5-aminovalerate	0.04	3.8	0.00013	0.0017	8584
Lactobacillus crispatus MGS:1409	tricosanoyl sphingomyelin (d18:1/23:0)*	-0.04	-3.8	0.00013	0.0017	8584
Firmicutes sp. MGS:0341	androstenediol (3beta,17beta) disulfate (1)	-0.04	-3.8	0.00013	0.0017	8584
Evtepia gabavorous MGS:0114	pyruvate	0.04	3.8	0.00013	0.0017	8583
Faecalibacterium prausnitzii MGS:0378	2-butenoylglycine	-0.04	-3.8	0.00013	0.0017	8584
Eubacteriales sp. MGS:1083	carotene diol (2)	-0.04	-3.8	0.00013	0.0017	8584
Eubacteriales sp. MGS:0162	retinol (Vitamin A)	-0.04	-3.8	0.00013	0.0017	8584
[Clostridium] symbiosum MGS:0370	X - 24571	-0.04	-3.8	0.00013	0.0017	8584
Holdemania massiliensis MGS:0415	ursodeoxycholate	-0.04	-3.8	0.00013	0.0017	8584
Lachnospiraceae sp. MGS:1209	N-acetylthreonine	0.04	3.8	0.00013	0.0017	8584
Clostridia sp. MGS:0756	5alpha-androstan-3alpha,17beta-diol disulfate	-0.04	-3.8	0.00013	0.0017	8584
Blautia hydrogenotrophica MGS:0430	dimethylarginine (SDMA + ADMA)	-0.04	-3.8	0.00013	0.0017	8584
Sutterella sp. KLE1602 MGS:0228	hyocholate	-0.04	-3.8	0.00013	0.0017	8584
Eubacteriales sp. MGS:0183	methionine sulfone	0.04	3.8	0.00013	0.0017	8584
Eubacteriales sp. MGS:0692	dihomo-linoleoylcarnitine (C20:2)*	-0.04	-3.8	0.00013	0.0017	8584
Eubacteriales sp. MGS:0803	3-formylindole	-0.04	-3.8	0.00013	0.0017	8584
Lachnospiraceae sp. MGS:0172	6-bromotryptophan	0.04	3.8	0.00013	0.0017	8584
Eubacteriales sp. MGS:0691	X - 12126	0.04	3.8	0.00013	0.0017	8584
Eubacteriales sp. MGS:1336	2-ketocaprylate	0.04	3.8	0.00013	0.0017	8584
Clostridiaceae sp. MGS:1142	sphingomyelin (d18:2/21:0, d16:2/23:0)*	0.04	3.8	0.00013	0.0017	8584
Eubacteriales sp. MGS:0439	N-acetylneuraminate	0.04	3.8	0.00013	0.0017	8584
Coprococcus eutactus MGS:0155	S-methylcysteine sulfoxide	0.04	3.8	0.00013	0.0017	8584
Eubacteriales sp. MGS:0291	gamma-glutamylphenylalanine	-0.04	-3.8	0.00013	0.0017	8584
Clostridiaceae sp. MGS:0330	N-stearoyl-sphingosine (d18:1/18:0)*	-0.04	-3.8	0.00013	0.0017	8584
Desulfovibrio piger MGS:0240	X - 12726	-0.04	-3.8	0.00013	0.0017	8584
Eubacteriales sp. MGS:0786	behenoyl dihydrosphingomyelin (d18:0/22:0)*	0.04	3.8	0.00013	0.0017	8584
Eubacteriales sp. MGS:0317	bilirubin degradation product, C16H18N2O5 (1)**	-0.04	-3.8	0.00013	0.0017	8584
Veillonella dispar MGS:0227	X - 21796	0.04	3.8	0.00013	0.0017	8584
Pseudoflavonifractor sp. An184 MGS:0253	(16 or 17)-methylstearate (a19:0 or i19:0)	-0.04	-3.8	0.00013	0.0017	8584
Lachnospiraceae sp. MGS:0040	X - 23639	-0.04	-3.8	0.00013	0.0017	8584
Eubacteriales sp. MGS:0308	X - 15461	-0.04	-3.8	0.00013	0.0017	8584
Eubacteriales sp. MGS:1204	citraconate/glutaconate	0.04	3.8	0.00013	0.0017	8583
Adlercreutzia equolifaciens subsp. celatus MGS:0051	12,13-DiHOME	-0.04	-3.8	0.00013	0.0017	8584
Erysipelotrichaceae sp. MGS:0867	X - 22162	-0.04	-3.8	0.00013	0.0017	8584
Alistipes megaguti MGS:1382	glutamine conjugate of C6H10O2 (1)*	0.04	3.8	0.00013	0.0017	8584
Collinsella stercoris MGS:1140	N-stearoyl-sphingosine (d18:1/18:0)*	0.04	3.8	0.00013	0.0017	8584
Lachnospiraceae sp. MGS:0252	androstenediol (3beta,17beta) monosulfate (1)	-0.04	-3.8	0.00013	0.0017	8584
Blautia obeum MGS:0009	X - 25422	0.04	3.8	0.00013	0.0017	8584
Blautia sp. MGS:0416	nicotinamide riboside	0.04	3.8	0.00013	0.0017	8584
Clostridia sp. MGS:0918	X - 11843	0.04	3.8	0.00013	0.0017	8584
Lactobacillus acidophilus MGS:0672	hydroxy-CMPF*	0.04	3.8	0.00013	0.0017	8584
Eubacteriales sp. MGS:0100	palmitoyl dihydrosphingomyelin (d18:0/16:0)*	0.04	3.8	0.00013	0.0017	8584
Dorea sp. AF36-15AT MGS:0052	5-(galactosylhydroxy)-L-lysine	0.04	3.8	0.00013	0.0017	8584
Eubacteriales sp. MGS:0178	glutamine conjugate of C6H10O2 (1)*	0.04	3.8	0.00013	0.0017	8584
Pseudoflavonifractor sp. An184 MGS:0253	pyridoxate	-0.04	-3.8	0.00013	0.0017	8584
Clostridia sp. MGS:0661	X - 17357	-0.04	-3.8	0.00013	0.0017	8584
Eubacteriales sp. MGS:0453	ribonate	-0.04	-3.8	0.00013	0.0017	8583
Eubacteriales sp. MGS:1709	X - 18935	0.06	3.8	0.00013	0.0017	3812
Ruminococcus sp. AF17-22AC MGS:0208	X - 23655	-0.04	-3.8	0.00013	0.0017	8584
Ruminococcus sp. AF41-9 MGS:0203	X - 12410	0.04	3.8	0.00013	0.0017	8584
Coprobacillus sp. MGS:0022	cotinine N-oxide	0.04	3.8	0.00013	0.0017	8584
Eubacteriales sp. MGS:0988	taurochenodeoxycholic acid 3-sulfate	-0.04	-3.8	0.00013	0.0017	8584
Oscillospiraceae sp. MGS:0343	tetrahydrocortisone glucuronide (5)	-0.04	-3.8	0.00013	0.0017	8584
Eubacteriales sp. MGS:1600	X - 24736	0.04	3.8	0.00013	0.0017	8584
Lachnoclostridium sp. MGS:1343	alpha-ketobutyrate	-0.04	-3.8	0.00013	0.0017	8583
Oscillospiraceae sp. MGS:0461	2,3-dihydroxyisovalerate	0.04	3.8	0.00013	0.0017	8583
Eubacteriales sp. MGS:1051	3-indoxyl sulfate	-0.04	-3.8	0.00013	0.0017	8584
Clostridia sp. MGS:0401	1-ribosyl-imidazoleacetate*	0.04	3.8	0.00013	0.0017	8584
Faecalibacterium prausnitzii MGS:0029	1-linoleoyl-GPE (18:2)*	-0.04	-3.8	0.00013	0.0017	8584
Limosilactobacillus fermentum MGS:0990	10-undecenoate (11:1n1)	-0.04	-3.8	0.00013	0.0017	8584
Blautia massiliensis MGS:0023	N,N-dimethyl-5-aminovalerate	-0.05	-3.8	0.00013	0.0017	6693
Oscillospiraceae sp. MGS:1173	X - 25271	0.04	3.8	0.00013	0.0017	8584
Eggerthella lenta MGS:0225	1-stearoyl-2-linoleoyl-GPE (18:0/18:2)*	0.04	3.8	0.00013	0.0017	8584
Phocaeicola vulgatus MGS:0005	perfluorooctanoate (PFOA)	0.04	3.8	0.00013	0.0017	8584
Faecalitalea cylindroides MGS:0523	X - 12306	-0.04	-3.8	0.00013	0.0017	8584
Ligilactobacillus salivarius MGS:0919	3-formylindole	-0.04	-3.8	0.00013	0.0017	8584
Firmicutes sp. MGS:1124	X - 11478	-0.04	-3.8	0.00013	0.0017	8584
Slackia isoflavoniconvertens MGS:0160	5-hydroxylysine	0.04	3.8	0.00013	0.0017	8584
Turicibacter sanguinis MGS:0274	hydantoin-5-propionate	0.04	3.8	0.00013	0.0017	8583
Dialister invisus MGS:0164	4-allylphenol sulfate	0.04	3.8	0.00013	0.0017	8584
Lachnospiraceae sp. MGS:1066	1,3,7-trimethylurate	0.04	3.8	0.00013	0.0017	8584
Roseburia intestinalis MGS:0078	N-acetyl-beta-alanine	0.04	3.8	0.00013	0.0017	8584
Eubacteriales sp. MGS:0229	1-(1-enyl-palmitoyl)-GPC (P-16:0)*	0.04	3.8	0.00013	0.0017	8584
Eubacteriales sp. MGS:0369	X - 22520	-0.06	-3.8	0.00013	0.0017	3812
Eubacteriales sp. MGS:0914	1-(1-enyl-palmitoyl)-2-linoleoyl-GPC (P-16:0/18:2)*	0.04	3.8	0.00013	0.0017	8584
Erysipelotrichales sp. MGS:0809	palmitoyl-sphingosine-phosphoethanolamine (d18:1/16:0)	-0.04	-3.8	0.00013	0.0017	8584
Gemella morbillorum MGS:1782	oxalate (ethanedioate)	-0.04	-3.8	0.00013	0.0017	8584
Clostridium sp. AF15-31 MGS:0293	X - 21736	-0.04	-3.8	0.00013	0.0017	8584
Clostridium sp. MGS:0605	tetradecadienedioate (C14:2-DC)*	-0.04	-3.8	0.00013	0.0017	8584
Faecalibacterium prausnitzii MGS:0241	X - 24475	0.04	3.8	0.00013	0.0017	8584
Eubacteriaceae sp. MGS:0591	X - 12740	-0.04	-3.8	0.00013	0.0017	8584
Comamonas kerstersii MGS:1358	glycodeoxycholate	-0.04	-3.8	0.00013	0.0017	8584
Bacteria sp. MGS:0801	X - 25271	-0.04	-3.8	0.00013	0.0017	8584
Eubacteriales sp. MGS:0717	3-(4-hydroxyphenyl)lactate	-0.04	-3.8	0.00013	0.0017	8584
Ruminococcus sp. AM42-11 MGS:0002	X - 12689	0.05	3.8	0.00013	0.0017	6693
Bacteria sp. MGS:1251	X - 25422	-0.04	-3.8	0.00013	0.0017	8584
Eubacteriales sp. MGS:0432	1-palmitoyl-2-arachidonoyl-GPI (16:0/20:4)*	-0.04	-3.8	0.00013	0.0017	8584
Odoribacter laneus MGS:0710	octadecanedioate (C18-DC)	0.04	3.8	0.00013	0.0017	8584
Methanomassiliicoccales sp. MGS:1485	3,5-dichloro-2,6-dihydroxybenzoic acid	-0.04	-3.8	0.00013	0.0017	8583
Eubacteriales sp. MGS:0193	homocitrulline	0.04	3.8	0.00013	0.0017	8583
Oscillospiraceae sp. MGS:0461	X - 17323	-0.04	-3.8	0.00013	0.0017	8584
Eubacteriales sp. MGS:0358	1-palmitoyl-2-arachidonoyl-GPC (16:0/20:4n6)	0.04	3.8	0.00013	0.0017	8584
Lachnospiraceae sp. MGS:0246	indoleacetate	0.04	3.8	0.00013	0.0017	8584
Clostridia sp. MGS:0368	palmitoyl sphingomyelin (d18:1/16:0)	0.04	3.8	0.00013	0.0017	8584
Hungatella hathewayi MGS:1248	citraconate/glutaconate	-0.04	-3.8	0.00013	0.0017	8583
Fusobacterium nucleatum subsp. animalis MGS:1418	behenoyl sphingomyelin (d18:1/22:0)*	-0.04	-3.8	0.00013	0.0017	8584
Clostridia sp. MGS:1137	X - 18899	-0.04	-3.8	0.00013	0.0017	8584
Enterocloster clostridioformis MGS:0686	dihydroferulate	-0.04	-3.8	0.00013	0.0017	8584
Eubacteriales sp. MGS:0105	uracil	-0.04	-3.8	0.00013	0.0017	8584
Eubacteriales sp. MGS:0349	X - 24556	0.06	3.8	0.00013	0.0017	3812
Clostridia sp. MGS:0898	N-methyltaurine	-0.04	-3.8	0.00013	0.0017	8583
Anaerotignum faecicola MGS:0090	sphingomyelin (d18:0/18:0, d19:0/17:0)*	0.04	3.8	0.00013	0.0017	8584
Methanobrevibacter smithii MGS:0152	4-acetamidophenylglucuronide	0.04	3.8	0.00013	0.0017	8584
Collinsella phocaeensis MGS:1340	bilirubin (Z,Z)	-0.04	-3.8	0.00013	0.0017	8584
Eubacteriales sp. MGS:0573	N,N-dimethyl-5-aminovalerate	0.05	3.8	0.00013	0.0017	6693
Prevotella copri MGS:0237	ceramide (d18:2/24:1, d18:1/24:2)*	-0.04	-3.8	0.00013	0.0017	8584
Eubacteriales sp. MGS:0594	1-(1-enyl-palmitoyl)-2-palmitoyl-GPC (P-16:0/16:0)*	0.04	3.8	0.00013	0.0017	8584
Eubacteriales sp. MGS:0524	5alpha-pregnan-3beta,20alpha-diol monosulfate (2)	0.04	3.8	0.00013	0.0017	8584
Eubacteriales sp. MGS:0069	1-(1-enyl-stearoyl)-2-linoleoyl-GPE (P-18:0/18:2)*	0.04	3.8	0.00013	0.0017	8584
Eubacteriales sp. MGS:0453	phenylacetate	0.04	3.8	0.00013	0.0017	8584
Eubacteriales sp. MGS:0878	4-methylguaiacol sulfate	0.04	3.8	0.00013	0.0017	8584
Eubacteriales sp. MGS:0534	X - 21733	-0.04	-3.8	0.00013	0.0017	8584
Eubacteriales sp. MGS:0557	X - 12117	-0.04	-3.8	0.00013	0.0017	8584
Eisenbergiella massiliensis MGS:0425	X - 12689	0.05	3.8	0.00013	0.0017	6693
Veillonella parvula MGS:0220	X - 24352	0.04	3.8	0.00013	0.0017	8584
Clostridiaceae sp. MGS:0431	N-acetylcitrulline	0.04	3.8	0.00013	0.0017	8584
Weissella confusa MGS:1557	pyridoxal	0.06	3.8	0.00013	0.0017	3812
Eubacteriales sp. MGS:0624	cholesterol sulfate	-0.05	-3.8	0.00013	0.0017	5703
Anaerotruncus colihominis MGS:0307	N2-acetyllysine	0.06	3.8	0.00013	0.0017	3812
Eubacteriales sp. MGS:1094	theanine	0.04	3.8	0.00013	0.0017	8584
Desulfovibrio piger MGS:0240	etiocholanolone glucuronide	0.04	3.8	0.00013	0.0017	8584
Blautia sp. MGS:0416	dimethylarginine (SDMA + ADMA)	-0.04	-3.8	0.00013	0.0017	8584
Collinsella aerofaciens MGS:0019	3-indoxyl sulfate	0.04	3.8	0.00013	0.0017	8584
Eubacteriales sp. MGS:0938	1-linoleoyl-2-linolenoyl-GPC (18:2/18:3)*	0.04	3.8	0.00013	0.0017	8584
Blautia obeum MGS:0001	cysteine sulfinic acid	0.04	3.8	0.00013	0.0017	8584
Clostridium sp. OF03-18AA MGS:0119	alliin	0.04	3.8	0.00013	0.0017	8584
Eubacteriales sp. MGS:0269	sphingomyelin (d18:2/23:0, d18:1/23:1, d17:1/24:1)*	0.04	3.8	0.00013	0.0017	8584
Faecalibacterium sp. MGS:0073	3-hydroxyoctanoylcarnitine (1)	0.04	3.8	0.00013	0.0017	8584
Intestinimonas sp. MGS:1149	stearoylcarnitine (C18)	0.04	3.8	0.00013	0.0017	8584
Clostridia sp. MGS:0933	linoleoylcarnitine (C18:2)*	0.04	3.8	0.00013	0.0017	8584
Eubacteriales sp. MGS:0685	3-acetylphenol sulfate	-0.04	-3.8	0.00013	0.0017	8584
Veillonella dispar MGS:0227	methyl vanillate sulfate	0.04	3.8	0.00013	0.0017	8584
Eubacteriales sp. MGS:0449	X - 23662	-0.04	-3.8	0.00013	0.0018	8584
Clostridia sp. MGS:0512	p-cresol glucuronide*	0.04	3.8	0.00013	0.0018	8584
Eubacteriales sp. MGS:0125	X - 21740	-0.04	-3.8	0.00013	0.0018	8584
Eubacteriales sp. MGS:1025	X - 21736	-0.04	-3.8	0.00013	0.0018	8584
Eubacteriales sp. MGS:0442	hypotaurine	0.04	3.8	0.00013	0.0018	8583
Clostridia sp. MGS:1661	X - 17354	0.04	3.8	0.00013	0.0018	8584
Oscillospiraceae sp. MGS:1241	quinate	0.04	3.8	0.00013	0.0018	8583
Oscillibacter sp. MGS:0372	margaroylcarnitine (C17)*	-0.04	-3.8	0.00013	0.0018	8584
Akkermansia muciniphila MGS:0110	N-acetyltyrosine	-0.04	-3.8	0.00013	0.0018	8584
Eubacteriales sp. MGS:0434	X - 22834	0.04	3.8	0.00013	0.0018	8584
Eubacteriales sp. MGS:0439	(15:3)-anacardic acid	-0.06	-3.8	0.00013	0.0018	3812
Eubacteriales sp. MGS:0204	N-acetylneuraminate	-0.04	-3.8	0.00013	0.0018	8584
Ruminococcus sp. AM28-41 MGS:0631	carotene diol (2)	0.04	3.8	0.00013	0.0018	8584
Eubacteriales sp. MGS:0358	o-cresol sulfate	0.04	3.8	0.00013	0.0018	8584
Firmicutes sp. MGS:0341	1-palmitoleoylglycerol (16:1)*	-0.04	-3.8	0.00013	0.0018	8584
Alloscardovia omnicolens MGS:1279	cysteine-glutathione disulfide	-0.04	-3.8	0.00013	0.0018	8584
Eubacteriales sp. MGS:0383	azelate (C9-DC)	0.04	3.8	0.00013	0.0018	8584
Lachnospiraceae sp. MGS:0257	tiglylcarnitine (C5:1-DC)	0.04	3.8	0.00013	0.0018	8584
Eubacteriales sp. MGS:0154	N-acetylphenylalanine	-0.04	-3.8	0.00013	0.0018	8584
Eubacteriales sp. MGS:0637	X - 21661	0.06	3.8	0.00013	0.0018	3812
Oscillospiraceae sp. MGS:0072	X - 17685	-0.04	-3.8	0.00013	0.0018	8584
Eubacteriales sp. MGS:0145	homostachydrine*	0.04	3.8	0.00013	0.0018	8584
Bifidobacterium pullorum subsp. gallinarum MGS:1171	X - 25271	-0.04	-3.8	0.00013	0.0018	8584
Firmicutes sp. MGS:0398	X - 21470	-0.04	-3.8	0.00013	0.0018	8584
Eubacteriales sp. MGS:0643	1,3,7-trimethylurate	-0.04	-3.8	0.00013	0.0018	8584
Eubacteriales sp. MGS:0179	pentose acid*	0.04	3.8	0.00013	0.0018	8583
Eubacteriales sp. MGS:0244	alpha-CMBHC glucuronide	0.06	3.8	0.00013	0.0018	4772
Clostridia sp. MGS:0733	X - 12851	-0.04	-3.8	0.00013	0.0018	8584
Lachnospiraceae sp. MGS:1480	X - 12851	0.04	3.8	0.00013	0.0018	8584
Victivallis vadensis MGS:0689	cis-3,4-methyleneheptanoylglycine	-0.04	-3.8	0.00013	0.0018	8584
Lactobacillus crispatus MGS:1409	sphingomyelin (d18:1/22:1, d18:2/22:0, d16:1/24:1)*	-0.04	-3.8	0.00013	0.0018	8584
Eubacteriales sp. MGS:0350	(2,4 or 2,5)-dimethylphenol sulfate	-0.04	-3.8	0.00013	0.0018	8584
Eubacteriales sp. MGS:1090	phenylacetylglutamate	0.04	3.8	0.00013	0.0018	8584
Eubacteriales sp. MGS:0263	X - 25523	0.04	3.8	0.00013	0.0018	8584
Anaerostipes caccae MGS:0747	1-stearoyl-2-linoleoyl-GPE (18:0/18:2)*	0.04	3.8	0.00013	0.0018	8584
Eubacteriales sp. MGS:0652	glycosyl-N-stearoyl-sphingosine (d18:1/18:0)	0.04	3.8	0.00013	0.0018	8584
Lachnospiraceae sp. MGS:0297	X - 24757	-0.04	-3.8	0.00013	0.0018	8584
Oscillibacter sp. MGS:0372	pregnenolone sulfate	0.04	3.8	0.00013	0.0018	8584
Eubacteriales sp. MGS:0144	anthranilate	0.05	3.8	0.00013	0.0018	6693
Lachnospiraceae sp. MGS:0598	3-carboxy-4-methyl-5-pentyl-2-furanpropionate (3-CMPFP)**	0.04	3.8	0.00013	0.0018	8584
Eubacteriales sp. MGS:0754	carotene diol (3)	0.04	3.8	0.00013	0.0018	8584
Eubacteriales sp. MGS:0226	glucose	-0.04	-3.8	0.00013	0.0018	8583
Collinsella bouchesdurhonensis MGS:0299	guaiacol sulfate	0.04	3.8	0.00013	0.0018	8584
Oscillospiraceae sp. MGS:0223	oxindolylalanine	0.04	3.8	0.00013	0.0018	8584
Collinsella stercoris MGS:1140	levulinoylcarnitine	0.04	3.8	0.00013	0.0018	8584
Clostridia sp. MGS:0435	N6-methyladenosine	-0.04	-3.8	0.00013	0.0018	8584
Eubacteriales sp. MGS:0872	X - 24588	-0.04	-3.8	0.00013	0.0018	8584
Eubacteriales sp. MGS:0642	3-hydroxypyridine glucuronide	0.04	3.8	0.00013	0.0018	8584
Eubacteriales sp. MGS:0540	X - 18913	-0.04	-3.8	0.00013	0.0018	8584
Enterocloster citroniae MGS:0285	N-methyltaurine	-0.04	-3.8	0.00013	0.0018	8583
Faecalibacterium prausnitzii MGS:0378	sphingomyelin (d18:1/20:1, d18:2/20:0)*	0.04	3.8	0.00013	0.0018	8584
Megasphaera elsdenii MGS:0921	2-aminoheptanoate	0.04	3.8	0.00013	0.0018	8584
Eubacteriales sp. MGS:0673	cysteinylglycine disulfide*	0.04	3.8	0.00013	0.0018	8584
Lachnospiraceae sp. MGS:0625	X - 23655	-0.04	-3.8	0.00013	0.0018	8584
Oscillospiraceae sp. MGS:0693	dihydrocaffeate sulfate (2)	0.04	3.8	0.00013	0.0018	8583
Oscillospiraceae sp. MGS:0998	docosahexaenoate (DHA; 22:6n3)	-0.04	-3.8	0.00013	0.0018	8584
Oscillospiraceae sp. MGS:0072	4-acetaminophen sulfate	0.04	3.8	0.00013	0.0018	8584
Faecalibacterium sp. MGS:0549	(R)-3-hydroxybutyrylcarnitine	-0.04	-3.8	0.00013	0.0018	8584
Eubacteriales sp. MGS:0438	docosatrienoate (22:3n3)	-0.04	-3.8	0.00013	0.0018	8584
Eubacteriales sp. MGS:0803	quinolinate	-0.04	-3.8	0.00013	0.0018	8584
Oscillospiraceae sp. MGS:0925	andro steroid monosulfate C19H28O6S (1)*	0.04	3.8	0.00013	0.0018	8584
Eubacteriales sp. MGS:0950	gamma-glutamyltryptophan	-0.04	-3.8	0.00013	0.0018	8584
Desulfovibrio porci MGS:1380	X - 22162	-0.04	-3.8	0.00013	0.0018	8584
Collinsella sp. WCA1-178-WT-3 (M2) MGS:1245	glyco-beta-muricholate**	0.04	3.8	0.00013	0.0018	8584
Eubacteriales sp. MGS:0630	X - 12707	0.04	3.8	0.00013	0.0018	8584
Slackia piriformis MGS:0700	glycochenodeoxycholate glucuronide (1)	0.04	3.8	0.00013	0.0018	8584
Lachnospira pectinoschiza MGS:0099	X - 13507	-0.04	-3.8	0.00013	0.0018	8584
Lachnospiraceae sp. MGS:0043	tiglylcarnitine (C5:1-DC)	0.04	3.8	0.00013	0.0018	8584
Candidatus Borkfalkiales sp. MGS:1329	cortolone glucuronide (1)	-0.04	-3.8	0.00013	0.0018	8584
Oscillospiraceae sp. MGS:0343	phenylpyruvate	-0.04	-3.8	0.00013	0.0018	8584
Lachnospiraceae sp. MGS:0217	2-hydroxy-3-methylvalerate	-0.04	-3.8	0.00013	0.0018	8584
Oscillibacter sp. MGS:0734	1-palmitoyl-2-arachidonoyl-GPI (16:0/20:4)*	-0.04	-3.8	0.00013	0.0018	8584
Eubacteriales sp. MGS:0821	X - 11847	0.05	3.8	0.00013	0.0018	5703
Bacteria sp. MGS:0218	hexanoylglutamine	0.04	3.8	0.00013	0.0018	8584
Eubacteriales sp. MGS:0309	N2,N5-diacetylornithine	0.04	3.8	0.00013	0.0018	8584
Eubacteriales sp. MGS:0630	palmitoylcholine	0.04	3.8	0.00013	0.0018	8584
Oscillospiraceae sp. MGS:0739	3-methyl-2-oxobutyrate	-0.04	-3.8	0.00013	0.0018	8584
Eubacteriales sp. MGS:0534	1-(1-enyl-palmitoyl)-2-oleoyl-GPC (P-16:0/18:1)*	0.04	3.8	0.00013	0.0018	8584
Oscillospiraceae sp. MGS:0255	4-methylguaiacol sulfate	0.04	3.8	0.00013	0.0018	8584
Eubacteriales sp. MGS:0673	etiocholanolone glucuronide	0.04	3.8	0.00013	0.0018	8584
Limosilactobacillus fermentum MGS:0990	4-hydroxyglutamate	0.04	3.8	0.00013	0.0018	8584
Bacteroidales sp. MGS:0517	perfluorooctanesulfonate (PFOS)	-0.04	-3.8	0.00013	0.0018	8584
Bacteria sp. MGS:0778	X - 26062	0.04	3.8	0.00013	0.0018	8584
Intestinimonas massiliensis MGS:0198	andro steroid monosulfate C19H28O6S (1)*	-0.04	-3.8	0.00013	0.0018	8584
Bacteroides clarus MGS:0258	2S,3R-dihydroxybutyrate	0.04	3.8	0.00013	0.0018	8583
Clostridia sp. MGS:0368	X - 24295	-0.04	-3.8	0.00013	0.0018	8584
Eubacteriales sp. MGS:0353	1-ribosyl-imidazoleacetate*	-0.04	-3.8	0.00013	0.0018	8584
Clostridia sp. MGS:1137	lithocholate sulfate (1)	0.04	3.8	0.00013	0.0018	8584
Eubacteriales sp. MGS:0317	1-stearoyl-2-arachidonoyl-GPC (18:0/20:4)	0.04	3.8	0.00013	0.0018	8584
Holdemania massiliensis MGS:0415	glycolithocholate	0.04	3.8	0.00013	0.0018	8584
Eubacteriales sp. MGS:1244	X - 21821	0.04	3.8	0.00013	0.0018	8584
Limosilactobacillus oris MGS:1462	sphingomyelin (d18:1/22:1, d18:2/22:0, d16:1/24:1)*	-0.04	-3.8	0.00013	0.0018	8584
Eubacteriales sp. MGS:1320	X - 12216	0.04	3.8	0.00013	0.0018	8584
Eubacteriales sp. MGS:0175	xanthosine	-0.04	-3.8	0.00013	0.0018	8584
Eubacteriales sp. MGS:0254	X - 17685	-0.04	-3.8	0.00013	0.0018	8584
Eubacteriales sp. MGS:0269	sphingomyelin (d17:1/16:0, d18:1/15:0, d16:1/17:0)*	0.04	3.8	0.00013	0.0018	8584
Enterocloster clostridioformis MGS:0686	lactate	0.04	3.8	0.00013	0.0018	8584
Parabacteroides distasonis MGS:0024	equol sulfate	-0.06	-3.8	0.00013	0.0018	4772
Eubacteriales sp. MGS:0973	alpha-tocopherol	0.04	3.8	0.00013	0.0018	8584
Eubacteriales sp. MGS:0069	N-acetylaspartate (NAA)	0.04	3.8	0.00013	0.0018	8584
Eubacteriales sp. MGS:0580	X - 25810	-0.04	-3.8	0.00013	0.0018	8584
Bacteroides salyersiae MGS:0277	1-(1-enyl-stearoyl)-2-arachidonoyl-GPE (P-18:0/20:4)*	0.04	3.8	0.00013	0.0018	8584
[Clostridium] spiroforme MGS:0259	methyl glucopyranoside (alpha + beta)	-0.04	-3.8	0.00013	0.0018	8584
Ruminococcus callidus MGS:0247	2-aminoadipate	0.04	3.8	0.00013	0.0018	8584
Anaerostipes hadrus MGS:0003	7-methylguanine	0.04	3.8	0.00013	0.0018	8584
Eubacteriales sp. MGS:0087	X - 11299	0.04	3.8	0.00013	0.0018	8584
Clostridia sp. MGS:1038	X - 12740	-0.04	-3.8	0.00013	0.0018	8584
Firmicutes sp. MGS:0398	sphingomyelin (d18:2/24:1, d18:1/24:2)*	0.04	3.8	0.00013	0.0018	8584
Eubacteriales sp. MGS:0013	homovanillate (HVA)	0.04	3.8	0.00013	0.0018	8584
Lachnospiraceae sp. MGS:1512	norcotinine	0.04	3.8	0.00013	0.0018	8584
Ruminococcus sp. AM28-41 MGS:0631	X - 21752	-0.04	-3.8	0.00013	0.0018	8584
Latilactobacillus sakei subsp. sakei MGS:0836	X - 21383	0.04	3.8	0.00013	0.0018	8584
Blautia sp. MGS:0416	urate	0.04	3.8	0.00013	0.0018	8584
Erysipelotrichales sp. MGS:1207	3-carboxy-4-methyl-5-pentyl-2-furanpropionate (3-CMPFP)**	-0.04	-3.8	0.00013	0.0018	8584
Coprococcus comes MGS:0016	21-hydroxypregnenolone disulfate	0.04	3.8	0.00013	0.0018	8584
Eubacteriales sp. MGS:0427	4-methylhexanoylglutamine	-0.04	-3.8	0.00013	0.0018	8584
Lachnospiraceae sp. MGS:0414	sulfate of piperine metabolite C18H21NO3 (1)*	0.04	3.8	0.00013	0.0018	8584
Clostridium sp. OF03-18AA MGS:0119	docosahexaenoylcarnitine (C22:6)*	0.04	3.8	0.00013	0.0018	8584
Oscillospiraceae sp. MGS:0475	3-hydroxy-2-methylpyridine sulfate	0.04	3.8	0.00013	0.0018	8584
Bacteroidales sp. MGS:0738	sphingomyelin (d18:0/18:0, d19:0/17:0)*	0.04	3.8	0.00013	0.0018	8584
Rikenellaceae sp. MGS:0582	X - 12026	-0.04	-3.8	0.00013	0.0018	8584
Eubacteriales sp. MGS:0334	oxalate (ethanedioate)	0.04	3.8	0.00013	0.0018	8584
Streptococcus parasanguinis MGS:0117	glutamine	-0.04	-3.8	0.00013	0.0018	8584
Lachnospiraceae sp. MGS:0252	1-arachidonoyl-GPE (20:4n6)*	-0.04	-3.8	0.00013	0.0018	8584
Eubacteriales sp. MGS:0986	X - 13844	0.04	3.8	0.00013	0.0018	8584
Eubacteriales sp. MGS:1077	X - 22509	0.04	3.8	0.00013	0.0018	8584
Bacteria sp. MGS:0483	taurodeoxycholic acid 3-sulfate	-0.04	-3.8	0.00013	0.0018	8584
Oscillospiraceae sp. MGS:1270	gamma-glutamyltyrosine	-0.04	-3.8	0.00013	0.0018	8584
Oscillospiraceae sp. MGS:0057	2-aminophenol sulfate	-0.04	-3.8	0.00013	0.0018	8584
Parolsenella catena MGS:0499	deoxycholic acid glucuronide	0.04	3.8	0.00013	0.0018	8584
Eubacteriales sp. MGS:0148	guaiacol sulfate	-0.04	-3.8	0.00013	0.0018	8584
Eubacteriales sp. MGS:0453	oleoyl-arachidonoyl-glycerol (18:1/20:4) [2]*	-0.04	-3.8	0.00013	0.0018	8584
Comamonas kerstersii MGS:1358	X - 22834	-0.04	-3.8	0.00013	0.0018	8584
Parabacteroides massiliensis MGS:0834	arabonate/xylonate	-0.04	-3.8	0.00013	0.0018	8583
Eubacteriales sp. MGS:0694	lactate	-0.04	-3.8	0.00013	0.0018	8584
Eubacteriales sp. MGS:0698	carotene diol (1)	-0.04	-3.8	0.00013	0.0018	8584
Limosilactobacillus vaginalis MGS:1341	norcotinine	0.04	3.8	0.00013	0.0018	8584
Oscillibacter sp. MGS:0372	3-methyl-2-oxobutyrate	-0.04	-3.8	0.00013	0.0018	8584
Clostridium phoceensis MGS:0014	X - 24531	-0.06	-3.8	0.00013	0.0018	3812
Eubacteriales sp. MGS:0511	stachydrine	-0.04	-3.8	0.00013	0.0018	8584
Frisingicoccus caecimuris MGS:1092	X - 25503	-0.04	-3.8	0.00013	0.0018	8584
Clostridium sp. AT4 MGS:0347	lanthionine	-0.04	-3.8	0.00013	0.0018	8584
Phascolarctobacterium faecium MGS:0170	2-aminophenol sulfate	-0.04	-3.8	0.00013	0.0018	8584
Eubacteriales sp. MGS:0443	glycerophosphorylcholine (GPC)	0.04	3.8	0.00013	0.0018	8584
Parabacteroides distasonis MGS:0024	1-arachidonoyl-GPE (20:4n6)*	0.04	3.8	0.00013	0.0018	8584
Eubacteriales sp. MGS:0453	cis-3,4-methyleneheptanoate	-0.04	-3.8	0.00013	0.0018	8584
Eubacteriales sp. MGS:0535	X - 25433	-0.04	-3.8	0.00013	0.0018	8584
Eubacteriales sp. MGS:1084	X - 16124	-0.04	-3.8	0.00013	0.0018	8584
Eubacteriales sp. MGS:0026	dodecadienoate (12:2)*	-0.04	-3.8	0.00013	0.0018	8584
Eubacteriales sp. MGS:0493	X - 12906	0.04	3.8	0.00013	0.0018	8584
Eubacteriales sp. MGS:0151	mannonate*	-0.04	-3.8	0.00013	0.0018	8583
Lachnospiraceae sp. MGS:0399	X - 25419	0.04	3.8	0.00013	0.0018	8584
Faecalibacterium prausnitzii MGS:0378	sphingomyelin (d18:2/23:1)*	0.04	3.8	0.00013	0.0018	8584
Eubacteriales sp. MGS:0503	vanillactate	-0.04	-3.8	0.00013	0.0018	8584
Sellimonas intestinalis MGS:0417	undecenoylcarnitine (C11:1)	-0.04	-3.8	0.00013	0.0018	8584
Lachnospiraceae sp. MGS:0890	X - 21383	0.04	3.8	0.00013	0.0018	8584
Clostridium perfringens MGS:0959	X - 18913	0.04	3.8	0.00013	0.0018	8584
Firmicutes sp. MGS:0681	1-stearoyl-2-arachidonoyl-GPC (18:0/20:4)	-0.04	-3.8	0.00013	0.0018	8584
Lachnospiraceae sp. MGS:0831	3-methyl catechol sulfate (1)	-0.04	-3.8	0.00013	0.0018	8584
Eubacteriales sp. MGS:0350	X - 11632	-0.04	-3.8	0.00013	0.0018	8584
Eubacteriales sp. MGS:0673	bilirubin degradation product, C16H18N2O5 (1)**	-0.04	-3.8	0.00013	0.0018	8584
Eubacteriales sp. MGS:0786	X - 23662	0.04	3.8	0.00013	0.0018	8584
Erysipelatoclostridium ramosum MGS:0538	X - 12456	-0.04	-3.8	0.00013	0.0018	8584
Firmicutes sp. MGS:0942	X - 22509	0.04	3.8	0.00013	0.0018	8584
Eubacteriales sp. MGS:0175	carnitine	0.04	3.8	0.00013	0.0018	8583
Blautia hydrogenotrophica MGS:0430	glyco-beta-muricholate**	0.04	3.8	0.00013	0.0018	8584
Eubacteriales sp. MGS:0859	dodecanedioate (C12-DC)	0.04	3.8	0.00013	0.0018	8584
Eubacteriales sp. MGS:0505	myo-inositol	0.04	3.8	0.00013	0.0018	8583
Clostridia sp. MGS:0401	metabolonic lactone sulfate	-0.04	-3.8	0.00013	0.0018	8584
Eubacteriales sp. MGS:0215	X - 12822	-0.04	-3.8	0.00013	0.0018	8584
Oscillospiraceae sp. MGS:0098	taurocholenate sulfate*	0.04	3.8	0.00013	0.0018	8584
Lachnospiraceae sp. MGS:0831	N-acetylalliin	0.04	3.8	0.00013	0.0018	8584
Oscillibacter sp. MGS:0243	X - 17343	0.06	3.8	0.00013	0.0018	3812
Eubacteriales sp. MGS:0547	(15:3)-anacardic acid	-0.06	-3.8	0.00013	0.0018	3812
Firmicutes sp. MGS:0641	uracil	0.04	3.8	0.00013	0.0018	8584
Dorea sp. AF36-15AT MGS:0052	6-hydroxyindole sulfate	0.04	3.8	0.00013	0.0018	8584
Eubacteriales sp. MGS:1250	hydroxy-CMPF*	-0.04	-3.8	0.00013	0.0018	8584
[Ruminococcus] gnavus MGS:0239	alliin	-0.04	-3.8	0.00013	0.0018	8584
Eubacteriales sp. MGS:1312	X - 25503	0.04	3.8	0.00013	0.0018	8584
Clostridia sp. MGS:0470	X - 17357	-0.04	-3.8	0.00013	0.0018	8584
Veillonellaceae sp. MGS:0504	3-phenylpropionate (hydrocinnamate)	0.04	3.8	0.00013	0.0018	8584
Clostridia sp. MGS:0879	2-methoxyhydroquinone sulfate (1)	0.04	3.8	0.00013	0.0018	8584
Eubacteriales sp. MGS:0158	X - 25279	-0.04	-3.8	0.00013	0.0018	8584
Anaerotruncus colihominis MGS:0307	1-stearoyl-2-linoleoyl-GPE (18:0/18:2)*	0.04	3.8	0.00013	0.0018	8584
Clostridia sp. MGS:1616	X - 16124	0.04	3.8	0.00013	0.0018	8584
Neglecta timonensis MGS:0478	X - 21339	0.04	3.8	0.00013	0.0018	8584
Lachnospiraceae sp. MGS:1005	bilirubin degradation product, C16H18N2O5 (1)**	-0.04	-3.8	0.00013	0.0018	8584
Clostridia sp. MGS:0385	hexadecasphingosine (d16:1)*	-0.04	-3.8	0.00013	0.0018	8584
Eubacteriales sp. MGS:0673	X - 25420	0.04	3.8	0.00013	0.0018	8584
[Ruminococcus] torques MGS:0034	1-(1-enyl-palmitoyl)-GPC (P-16:0)*	-0.04	-3.8	0.00013	0.0018	8584
Eubacteriales sp. MGS:0062	N-stearoyl-sphinganine (d18:0/18:0)*	-0.04	-3.8	0.00013	0.0018	8584
Eubacteriales sp. MGS:0250	adipoylcarnitine (C6-DC)	-0.04	-3.8	0.00013	0.0018	8584
Bacteroidales sp. MGS:0517	X - 23997	0.04	3.8	0.00013	0.0018	8584
Firmicutes sp. MGS:0398	N-acetyl-1-methylhistidine*	-0.04	-3.8	0.00013	0.0018	8584
[Clostridium] innocuum MGS:0365	cystine	0.04	3.8	0.00013	0.0018	8584
Merdimonas faecis MGS:0494	X - 12822	0.04	3.8	0.00013	0.0018	8584
Clostridia sp. MGS:0512	diacylglycerol (16:1/18:2 [2], 16:0/18:3 [1])*	-0.06	-3.8	0.00013	0.0018	3812
Lachnospiraceae sp. MGS:0180	2-aminoadipate	-0.04	-3.8	0.00013	0.0018	8584
Streptococcus mutans MGS:0677	acetylcarnitine (C2)	-0.04	-3.8	0.00013	0.0018	8584
Eubacteriales sp. MGS:0085	tryptophan betaine	0.04	3.8	0.00013	0.0018	8584
Eubacteriales sp. MGS:0961	N-delta-acetylornithine	0.04	3.8	0.00013	0.0018	8584
Oscillospiraceae sp. MGS:0849	X - 12844	-0.04	-3.8	0.00013	0.0018	8584
Eubacteriales sp. MGS:0289	N1-Methyl-2-pyridone-5-carboxamide	-0.04	-3.8	0.00013	0.0018	8584
Oscillospiraceae sp. MGS:0461	octadecenedioate (C18:1-DC)	0.04	3.8	0.00013	0.0018	8584
Clostridia sp. MGS:0515	1,2-dilinoleoyl-GPC (18:2/18:2)	0.04	3.8	0.00013	0.0018	8584
Oscillospiraceae sp. MGS:1161	1-oleoyl-2-arachidonoyl-GPE (18:1/20:4)*	0.04	3.8	0.00013	0.0018	8584
Streptococcus parasanguinis MGS:0117	cholic acid glucuronide	0.04	3.8	0.00013	0.0018	8584
Eubacteriales sp. MGS:0209	2-furoylcarnitine	-0.06	-3.8	0.00013	0.0018	3812
Eubacteriales sp. MGS:0280	glycohyocholate	0.04	3.8	0.00013	0.0018	8584
Intestinimonas butyriciproducens MGS:0187	myristoyl dihydrosphingomyelin (d18:0/14:0)*	0.04	3.8	0.00013	0.0018	8584
Romboutsia sp. MGS:0558	X - 25420	0.04	3.8	0.00013	0.0018	8584
Eubacteriales sp. MGS:0209	X - 21442	0.04	3.8	0.00013	0.0018	8584
Eubacteriales sp. MGS:0557	3-amino-2-piperidone	-0.04	-3.8	0.00013	0.0018	8584
Eubacteriales sp. MGS:0137	4-acetamidophenylglucuronide	-0.04	-3.8	0.00013	0.0018	8584
Lachnospiraceae sp. MGS:0018	nonadecanoate (19:0)	-0.04	-3.8	0.00013	0.0018	8584
Eubacteriales sp. MGS:0540	3-(3-hydroxyphenyl)propionate	-0.04	-3.8	0.00013	0.0018	8584
Bacteria sp. MGS:0866	X - 12283	-0.04	-3.8	0.00013	0.0018	8584
Eubacteriales sp. MGS:0322	hexadecenedioate (C16:1-DC)*	-0.04	-3.8	0.00013	0.0018	8584
Staphylococcus aureus MGS:1538	uridine	-0.04	-3.8	0.00013	0.0018	8584
Lachnospiraceae sp. MGS:1615	2-hydroxyglutarate	0.04	3.8	0.00013	0.0018	8584
Roseburia intestinalis MGS:0078	sulfate of piperine metabolite C18H21NO3 (1)*	0.04	3.8	0.00013	0.0018	8584
Bifidobacterium catenulatum subsp. kashiwanohense MGS:0292	X - 26062	-0.04	-3.8	0.00013	0.0018	8584
Lachnospiraceae sp. MGS:1098	X - 21842	0.04	3.8	0.00013	0.0018	8584
Clostridia sp. MGS:1010	metabolonic lactone sulfate	-0.04	-3.8	0.00013	0.0018	8584
Eubacteriales sp. MGS:0184	2R,3R-dihydroxybutyrate	-0.04	-3.8	0.00013	0.0018	8583
Eubacteriales sp. MGS:0511	3b-hydroxy-5-cholenoic acid	0.04	3.8	0.00013	0.0018	8584
Eubacteriales sp. MGS:1055	2,3-dihydroxypyridine	0.04	3.8	0.00013	0.0018	8584
Anaerostipes caccae MGS:0747	N-methyltaurine	-0.04	-3.8	0.00013	0.0018	8583
Eubacteriales sp. MGS:0563	7-methylxanthine	0.04	3.8	0.00013	0.0018	8584
Eubacteriales sp. MGS:0589	corticosterone	0.04	3.8	0.00013	0.0018	8584
Erysipelatoclostridium ramosum MGS:0538	deoxycholate	0.04	3.8	0.00013	0.0018	8584
Clostridia sp. MGS:1262	branched chain 14:0 dicarboxylic acid**	0.04	3.8	0.00013	0.0018	8584
Bacteroides uniformis MGS:0007	X - 12411	-0.04	-3.8	0.00013	0.0018	8584
Levilactobacillus brevis MGS:1848	X - 24306	0.06	3.8	0.00013	0.0018	3812
Clostridia sp. MGS:0623	S-methylcysteine sulfoxide	-0.04	-3.8	0.00013	0.0018	8584
Eubacteriales sp. MGS:0697	6-hydroxyindole sulfate	-0.04	-3.8	0.00013	0.0018	8584
Oscillospiraceae sp. MGS:0384	hyocholate	0.04	3.8	0.00013	0.0018	8584
Eubacteriales sp. MGS:0627	1-methylxanthine	-0.04	-3.8	0.00013	0.0018	8584
Eubacteriales sp. MGS:0229	X - 21834	-0.04	-3.8	0.00013	0.0018	8584
Clostridia sp. MGS:0815	glucuronide of piperine metabolite C17H21NO3 (5)*	-0.04	-3.8	0.00013	0.0018	8584
Eubacteriales sp. MGS:0163	N-stearoyl-sphingosine (d18:1/18:0)*	0.04	3.8	0.00013	0.0018	8584
Oscillospiraceae sp. MGS:0445	5-acetylamino-6-amino-3-methyluracil	-0.04	-3.8	0.00013	0.0018	8583
Firmicutes sp. MGS:0596	1-palmitoleoylglycerol (16:1)*	-0.04	-3.8	0.00013	0.0018	8584
Megasphaera sp. BL7 MGS:1145	indoleacetate	0.04	3.8	0.00013	0.0018	8584
Eubacteriales sp. MGS:0624	glycocholenate sulfate*	0.04	3.8	0.00013	0.0018	8584
Lachnospiraceae sp. MGS:1190	X - 21845	-0.04	-3.8	0.00013	0.0018	8584
Eubacterium sp. AF17-7 MGS:0165	4-methylhexanoylglutamine	0.04	3.8	0.00013	0.0018	8584
Clostridium sp. AT4 MGS:0347	6-hydroxyindole sulfate	0.04	3.8	0.00013	0.0018	8584
Oscillospiraceae sp. MGS:0576	2-acetamidophenol sulfate	0.04	3.8	0.00013	0.0018	8584
Oscillibacter sp. PEA192 MGS:0021	picolinate	-0.04	-3.8	0.00013	0.0018	8584
Eubacteriales sp. MGS:0386	1-(1-enyl-palmitoyl)-2-arachidonoyl-GPE (P-16:0/20:4)*	-0.04	-3.8	0.00013	0.0018	8584
Eubacteriales sp. MGS:0803	alpha-ketoglutaramate*	-0.04	-3.8	0.00013	0.0018	8583
Limosilactobacillus vaginalis MGS:1341	erythronate*	0.04	3.8	0.00013	0.0018	8583
Oscillospiraceae sp. MGS:0616	X - 12822	-0.04	-3.8	0.00013	0.0018	8584
Clostridium sp. BSD2780061688st1 H5 MGS:1296	S-carboxyethylcysteine	0.06	3.8	0.00013	0.0018	3812
Lachnospiraceae sp. MGS:1577	X - 16124	0.04	3.8	0.00013	0.0018	8584
Peptostreptococcaceae sp. MGS:0200	X - 12100	0.04	3.8	0.00013	0.0018	8584
Eubacteriales sp. MGS:0614	X - 12730	-0.04	-3.8	0.00013	0.0018	8584
Eubacteriales sp. MGS:0864	X - 25422	-0.04	-3.8	0.00013	0.0018	8584
Oscillospiraceae sp. MGS:0616	3b-hydroxy-5-cholenoic acid	-0.04	-3.8	0.00013	0.0018	8584
Eubacteriales sp. MGS:0438	hydroxyasparagine**	0.04	3.8	0.00013	0.0018	8584
Candidatus Borkfalkiales sp. MGS:1329	N-stearoyl-sphinganine (d18:0/18:0)*	-0.04	-3.8	0.00013	0.0018	8584
Oscillospiraceae sp. MGS:0944	phenol sulfate	-0.04	-3.8	0.00013	0.0018	8584
Eubacteriales sp. MGS:0138	lactosyl-N-nervonoyl-sphingosine (d18:1/24:1)*	0.04	3.8	0.00013	0.0018	8584
Eubacteriales sp. MGS:0843	X - 12410	-0.04	-3.8	0.00013	0.0018	8584
Eubacteriales sp. MGS:0371	N-stearoyl-sphinganine (d18:0/18:0)*	-0.04	-3.8	0.00013	0.0018	8584
Eubacteriales sp. MGS:0316	gamma-glutamylvaline	-0.04	-3.8	0.00013	0.0018	8584
Blautia massiliensis MGS:0023	X - 10458	0.04	3.8	0.00013	0.0018	8584
Eubacteriales sp. MGS:0627	X - 21733	0.04	3.8	0.00013	0.0018	8584
Prevotella sp. MGS:1009	X - 14939	0.04	3.8	0.00013	0.0018	8584
Eubacteriales sp. MGS:0673	piperine	-0.04	-3.8	0.00013	0.0018	8584
Streptococcus sobrinus MGS:1366	perfluorooctanesulfonate (PFOS)	-0.04	-3.8	0.00013	0.0018	8584
Mediterraneibacter glycyrrhizinilyticus MGS:0314	threonine	-0.04	-3.8	0.00013	0.0018	8584
Eubacteriales sp. MGS:0196	sphingomyelin (d18:2/24:1, d18:1/24:2)*	0.04	3.8	0.00013	0.0018	8584
Eubacteriales sp. MGS:0092	gamma-glutamylglutamine	0.04	3.8	0.00013	0.0018	8584
Eubacteriales sp. MGS:0978	1-(1-enyl-palmitoyl)-2-linoleoyl-GPC (P-16:0/18:2)*	0.04	3.8	0.00013	0.0018	8584
Eubacteriales sp. MGS:0396	3-hydroxy-2-ethylpropionate	0.04	3.8	0.00013	0.0018	8584
Eubacterium sp. AM49-13BH MGS:0251	palmitate (16:0)	-0.04	-3.8	0.00013	0.0018	8584
Eubacteriales sp. MGS:0482	glycohyocholate	-0.04	-3.8	0.00013	0.0018	8584
Eubacteriales sp. MGS:0694	cotinine N-oxide	-0.04	-3.8	0.00013	0.0018	8584
Anaeromassilibacillus sp. An250 MGS:0169	dodecadienoate (12:2)*	-0.04	-3.8	0.00013	0.0018	8584
Bacteria sp. MGS:0218	X - 12117	-0.04	-3.8	0.00013	0.0018	8584
Lachnospiraceae sp. MGS:1615	1-palmitoleoyl-GPC (16:1)*	0.04	3.8	0.00013	0.0018	8584
Aeromonadales sp. MGS:0796	taurochenodeoxycholic acid 3-sulfate	-0.04	-3.8	0.00013	0.0018	8584
Eubacteriales sp. MGS:1412	carotene diol (1)	-0.04	-3.8	0.00013	0.0018	8584
Eubacteriales sp. MGS:1167	p-cresol sulfate	0.04	3.8	0.00013	0.0018	8584
Eubacteriales sp. MGS:0405	maleate	-0.04	-3.8	0.00013	0.0018	8583
Clostridiaceae sp. MGS:0431	docosahexaenoylcholine	-0.04	-3.8	0.00013	0.0018	8584
Rothia mucilaginosa MGS:0559	metoprolol acid metabolite*	0.04	3.8	0.00013	0.0018	8584
Eubacteriales sp. MGS:0718	11beta-hydroxyetiocholanolone glucuronide*	0.04	3.8	0.00013	0.0018	8584
Eubacteriales sp. MGS:0188	12,13-DiHOME	0.04	3.8	0.00013	0.0018	8584
Eubacteriales sp. MGS:0985	retinol (Vitamin A)	0.04	3.8	0.00013	0.0018	8584
Eubacteriales sp. MGS:0116	vanillic alcohol sulfate	-0.04	-3.8	0.00013	0.0018	8584
Eubacteriales sp. MGS:0577	ribitol	-0.04	-3.8	0.00013	0.0018	8583
Firmicutes sp. MGS:0436	palmitoyl-linoleoyl-glycerol (16:0/18:2) [2]*	-0.06	-3.8	0.00013	0.0018	3812
Blastocystis sp. subtype 4 MGS:0446	5-hydroxyindole sulfate	0.04	3.8	0.00013	0.0018	8584
Veillonella rogosae MGS:0324	alliin	0.04	3.8	0.00013	0.0018	8584
Eubacteriales sp. MGS:1199	X - 21442	-0.04	-3.8	0.00013	0.0018	8584
Firmicutes sp. MGS:0681	chiro-inositol	0.04	3.8	0.00013	0.0018	8583
Limosilactobacillus vaginalis MGS:1341	lignoceroyl sphingomyelin (d18:1/24:0)	-0.04	-3.8	0.00013	0.0018	8584
Eubacteriales sp. MGS:0755	trans-4-hydroxyproline	0.04	3.8	0.00013	0.0018	8584
Agathobaculum desmolans MGS:1429	1-linoleoyl-2-linolenoyl-GPC (18:2/18:3)*	-0.04	-3.8	0.00013	0.0018	8584
Eubacteriales sp. MGS:0664	X - 23587	0.04	3.8	0.00013	0.0018	8584
Clostridiaceae sp. MGS:0238	1-myristoyl-2-arachidonoyl-GPC (14:0/20:4)*	-0.04	-3.8	0.00013	0.0018	8584
Clostridium sp. MGS:0050	4-ethyl-2-methoxyphenol sulfate	-0.04	-3.8	0.00013	0.0018	8584
Firmicutes sp. MGS:0397	2-O-methylascorbic acid	-0.04	-3.8	0.00013	0.0018	8584
Eubacteriales sp. MGS:0493	N-methylproline	0.04	3.8	0.00013	0.0018	8584
Parabacteroides distasonis MGS:0024	glycocholenate sulfate*	-0.04	-3.8	0.00013	0.0018	8584
Eubacteriales sp. MGS:0186	heneicosapentaenoate (21:5n3)	-0.04	-3.8	0.00013	0.0018	8584
Lachnospiraceae sp. MGS:1641	N-acetylglucosamine/N-acetylgalactosamine	0.04	3.8	0.00013	0.0018	8584
Ruthenibacterium lactatiformans MGS:0020	(15:3)-anacardic acid	-0.06	-3.8	0.00013	0.0018	3812
Eubacteriales sp. MGS:1027	indoleacetylglutamine	0.04	3.8	0.00013	0.0018	8584
Eubacteriales sp. MGS:0593	cholic acid glucuronide	-0.04	-3.8	0.00013	0.0018	8584
Phocaeicola coprophilus MGS:0657	X - 12544	0.04	3.8	0.00013	0.0018	8584
Lachnospiraceae sp. MGS:0598	cotinine	-0.04	-3.8	0.00013	0.0018	8584
Desulfovibrionales sp. MGS:0266	X - 12111	-0.04	-3.8	0.00013	0.0018	8584
Clostridiaceae sp. MGS:0471	1-stearoyl-2-oleoyl-GPE (18:0/18:1)	-0.04	-3.8	0.00013	0.0018	8584
Eubacteriales sp. MGS:0613	chiro-inositol	0.04	3.8	0.00013	0.0018	8583
Dorea longicatena MGS:0039	N-acetyl-2-aminoadipate	0.04	3.8	0.00013	0.0018	8584
Clostridia sp. MGS:0094	N-stearoyl-sphinganine (d18:0/18:0)*	-0.04	-3.8	0.00013	0.0018	8584
Lachnospiraceae sp. MGS:0629	O-acetylhomoserine	-0.06	-3.8	0.00013	0.0018	4772
Eubacteriales sp. MGS:0161	X - 13684	-0.04	-3.8	0.00013	0.0018	8584
Parabacteroides massiliensis MGS:0834	X - 17351	-0.04	-3.8	0.00013	0.0018	8584
Eubacteriales sp. MGS:0284	methyl glucopyranoside (alpha + beta)	0.04	3.8	0.00013	0.0018	8584
Eubacteriales sp. MGS:0317	N2,N5-diacetylornithine	-0.04	-3.8	0.00013	0.0018	8584
Faecalibacterium sp. OF04-11AC MGS:0070	glycerol	-0.04	-3.8	0.00013	0.0018	8584
Bifidobacterium pullorum subsp. gallinarum MGS:1171	S-methylcysteine sulfoxide	-0.04	-3.8	0.00013	0.0018	8584
Clostridiaceae sp. MGS:1142	glycolithocholate	-0.04	-3.8	0.00013	0.0018	8584
Eubacteriales sp. MGS:0511	X - 13729	0.04	3.8	0.00013	0.0018	8584
Parasutterella sp. MGS:0485	4-acetylcatechol sulfate (1)	0.04	3.8	0.00013	0.0018	8584
Clostridium sp. AF34-10BH MGS:0028	cholic acid glucuronide	-0.04	-3.8	0.00013	0.0018	8584
Eubacteriales sp. MGS:1250	glycyrrhetinate	0.04	3.8	0.00013	0.0018	8584
Clostridia sp. MGS:1268	2-hydroxyglutarate	-0.04	-3.8	0.00013	0.0018	8584
Lachnospiraceae sp. MGS:1005	palmitoleoylcarnitine (C16:1)*	0.04	3.8	0.00013	0.0018	8584
Odoribacter splanchnicus MGS:0041	11beta-hydroxyetiocholanolone glucuronide*	0.04	3.8	0.00013	0.0018	8584
Eubacteriales sp. MGS:0234	androstenediol (3beta,17beta) monosulfate (1)	-0.04	-3.8	0.00013	0.0018	8584
Eubacteriales sp. MGS:0882	4-allylphenol sulfate	-0.04	-3.8	0.00013	0.0018	8584
Eubacteriales sp. MGS:0450	X - 25271	0.04	3.8	0.00013	0.0018	8584
Eubacteriales sp. MGS:0249	pimeloylcarnitine/3-methyladipoylcarnitine (C7-DC)	0.04	3.8	0.00013	0.0018	8584
Anaerotruncus massiliensis MGS:0460	5,6-dihydrothymine	-0.04	-3.8	0.00013	0.0018	8584
Lachnospiraceae sp. MGS:1577	tetrahydrocortisol glucuronide	-0.04	-3.8	0.00013	0.0018	8584
Clostridium sp. AF34-13 MGS:0173	2-acetamidophenol sulfate	0.04	3.8	0.00013	0.0018	8584
Merdimonas faecis MGS:0494	branched chain 14:0 dicarboxylic acid**	-0.04	-3.8	0.00013	0.0018	8584
Eubacteriales sp. MGS:0668	X - 24475	0.04	3.8	0.00013	0.0018	8584
Eubacteriales sp. MGS:0442	alpha-ketoglutarate	-0.04	-3.8	0.00013	0.0018	8583
Fusicatenibacter saccharivorans MGS:0004	1-palmitoyl-GPE (16:0)	-0.04	-3.8	0.00013	0.0018	8584
Lachnospiraceae sp. MGS:0127	bilirubin (E,Z or Z,E)*	0.04	3.8	0.00013	0.0018	8584
Eubacteriales sp. MGS:0113	2-methylmalonylcarnitine (C4-DC)	0.05	3.8	0.00013	0.0018	6693
[Ruminococcus] torques MGS:0088	glycerophosphorylcholine (GPC)	-0.04	-3.8	0.00013	0.0018	8584
Eubacteriales sp. MGS:0486	1-(1-enyl-palmitoyl)-2-linoleoyl-GPC (P-16:0/18:2)*	0.04	3.8	0.00013	0.0018	8584
Clostridia sp. MGS:0011	etiocholanolone glucuronide	-0.04	-3.8	0.00013	0.0018	8584
Clostridiaceae sp. MGS:0471	oleoyl-arachidonoyl-glycerol (18:1/20:4) [1]*	-0.06	-3.8	0.00013	0.0018	3812
Oscillospiraceae sp. MGS:0560	X - 17438	-0.04	-3.8	0.00013	0.0018	8584
Atopobiaceae sp. MGS:0937	phenylacetylglutamine	0.04	3.8	0.00013	0.0018	8584
Eubacteriales sp. MGS:0211	X - 12101	0.04	3.8	0.00013	0.0018	8584
Firmicutes sp. MGS:0398	alanine	-0.04	-3.8	0.00013	0.0018	8584
Lachnospiraceae sp. MGS:0246	X - 25422	-0.04	-3.8	0.00013	0.0018	8584
Eubacteriales sp. MGS:0138	hydroxy-CMPF*	0.04	3.8	0.00013	0.0018	8584
Ruminococcus bromii MGS:0089	omeprazole	-0.04	-3.8	0.00013	0.0018	8584
Clostridium sp. OF03-18AA MGS:0119	vanillactate	0.04	3.8	0.00013	0.0018	8584
Eubacteriales sp. MGS:0179	N-stearoyl-sphingadienine (d18:2/18:0)*	-0.04	-3.8	0.00013	0.0018	8584
Eubacteriales sp. MGS:0644	X - 11847	0.05	3.8	0.00013	0.0018	5703
Eubacteriales sp. MGS:0502	1-oleoyl-2-docosahexaenoyl-GPC (18:1/22:6)*	0.04	3.8	0.00013	0.0018	8584
Ruminococcus sp. AM42-11 MGS:0002	2-hydroxyacetaminophen sulfate*	-0.04	-3.8	0.00013	0.0018	8584
Ruminococcus sp. AF21-42 MGS:0111	X - 12456	0.04	3.8	0.00013	0.0018	8584
Oscillospiraceae sp. MGS:1212	X - 25279	0.04	3.8	0.00013	0.0018	8584
Eubacteriales sp. MGS:0113	theanine	0.04	3.8	0.00013	0.0018	8584
Candidatus Borkfalkiales sp. MGS:1284	cysteine-glutathione disulfide	0.04	3.8	0.00013	0.0018	8584
Ruminococcus sp. AM42-11 MGS:0002	2'-O-methyluridine	-0.04	-3.8	0.00013	0.0018	8584
Eubacteriales sp. MGS:0609	p-cresol sulfate	0.04	3.8	0.00013	0.0018	8584
Eubacteriales sp. MGS:0701	hydroxypalmitoyl sphingomyelin (d18:1/16:0(OH))**	0.04	3.8	0.00013	0.0018	8584
Streptococcus anginosus MGS:0680	3-hydroxyadipate	0.04	3.8	0.00013	0.0018	8583
Eubacteriales sp. MGS:0291	2-hydroxyacetaminophen sulfate*	0.04	3.8	0.00013	0.0018	8584
Eubacteriales sp. MGS:0827	glycoursodeoxycholic acid sulfate (1)	-0.04	-3.8	0.00013	0.0018	8584
Lachnospiraceae sp. MGS:1113	1-palmitoyl-GPI (16:0)	0.04	3.8	0.00013	0.0018	8584
Bacteria sp. MGS:0839	dihydroferulate	-0.04	-3.8	0.00013	0.0018	8584
Eubacteriales sp. MGS:0296	X - 17354	0.04	3.8	0.00013	0.0018	8584
Eubacteriales sp. MGS:0524	sulfate of piperine metabolite C16H19NO3 (2)*	-0.04	-3.8	0.00013	0.0018	8584
Eubacteriales sp. MGS:0211	X - 17654	0.04	3.8	0.00013	0.0018	8584
Eubacteriales sp. MGS:0306	X - 16964	0.04	3.8	0.00013	0.0018	8584
Sutterella sp. AM11-39 MGS:0816	citramalate	0.04	3.8	0.00013	0.0018	8584
Eubacteriales sp. MGS:0594	1-stearoyl-2-linoleoyl-GPI (18:0/18:2)	0.04	3.8	0.00013	0.0018	8584
Eubacteriales sp. MGS:0386	phenylacetylcarnitine	0.04	3.8	0.00013	0.0018	8584
Eubacteriales sp. MGS:0151	metabolonic lactone sulfate	-0.04	-3.8	0.00013	0.0018	8584
Massilimicrobiota timonensis MGS:0825	X - 13507	0.04	3.8	0.00013	0.0018	8584
Eubacteriales sp. MGS:0555	caffeic acid sulfate	0.04	3.8	0.00013	0.0018	8583
Clostridia sp. MGS:0463	2-hydroxydecanoate	0.04	3.8	0.00013	0.0018	8584
Oscillospiraceae sp. MGS:0060	glucuronide of piperine metabolite C17H21NO3 (3)*	-0.04	-3.8	0.00013	0.0018	8584
Oscillospiraceae sp. MGS:0343	caproate (6:0)	0.04	3.8	0.00013	0.0018	8584
Eubacteriales sp. MGS:0156	X - 24295	-0.04	-3.8	0.00013	0.0018	8584
Eubacteriales sp. MGS:0087	myo-inositol	0.04	3.8	0.00013	0.0018	8583
Erysipelotrichales sp. MGS:0303	X - 25279	0.04	3.8	0.00013	0.0018	8584
Eubacteriales sp. MGS:0531	hydroxypalmitoyl sphingomyelin (d18:1/16:0(OH))**	0.04	3.8	0.00013	0.0018	8584
Clostridia sp. MGS:0756	N-acetyl-2-aminoadipate	-0.04	-3.8	0.00013	0.0018	8584
Clostridia sp. MGS:0011	X - 22162	0.04	3.8	0.00013	0.0018	8584
Roseburia faecis MGS:0058	paraxanthine	0.04	3.8	0.00013	0.0018	8584
Eubacteriales sp. MGS:0358	sphingomyelin (d18:1/20:0, d16:1/22:0)*	0.04	3.8	0.00013	0.0018	8584
Eubacteriales sp. MGS:0329	1-stearoyl-2-oleoyl-GPE (18:0/18:1)	-0.04	-3.8	0.00013	0.0018	8584
Anaerobutyricum hallii MGS:0112	1-palmitoyl-2-oleoyl-GPI (16:0/18:1)*	0.04	3.8	0.00013	0.0018	8584
Eubacteriales sp. MGS:1354	5-acetylamino-6-amino-3-methyluracil	0.04	3.8	0.00013	0.0018	8583
Eubacteriales sp. MGS:0373	paraxanthine	-0.04	-3.8	0.00013	0.0018	8584
Eubacteriales sp. MGS:0308	butyrylcarnitine (C4)	-0.04	-3.8	0.00013	0.0018	8584
Eubacteriales sp. MGS:0102	sphingomyelin (d18:0/18:0, d19:0/17:0)*	-0.04	-3.8	0.00013	0.0018	8584
[Clostridium] spiroforme MGS:0259	X - 12726	-0.04	-3.8	0.00013	0.0018	8584
Eubacteriales sp. MGS:0136	2-aminophenol sulfate	0.04	3.8	0.00013	0.0018	8584
Eubacteriales sp. MGS:0312	3,4-dihydroxybutyrate	-0.04	-3.8	0.00013	0.0018	8583
Ruminococcus bicirculans MGS:0067	1-linoleoyl-GPE (18:2)*	-0.04	-3.8	0.00013	0.0018	8584
Eubacteriales sp. MGS:0547	X - 24337	0.04	3.8	0.00013	0.0018	8584
Lachnospiraceae sp. MGS:1272	X - 21821	-0.04	-3.8	0.00013	0.0018	8584
Clostridia sp. MGS:0479	cotinine N-oxide	-0.04	-3.8	0.00013	0.0018	8584
Eubacteriales sp. MGS:0554	X - 21339	0.04	3.8	0.00013	0.0018	8584
Anaerostipes hadrus MGS:0124	X - 14939	0.04	3.8	0.00013	0.0018	8584
Eubacteriales sp. MGS:1285	X - 22509	0.04	3.8	0.00013	0.0018	8584
Oscillospiraceae sp. MGS:0998	homocitrulline	-0.04	-3.8	0.00013	0.0018	8583
Eubacteriales sp. MGS:0151	1-(1-enyl-palmitoyl)-2-palmitoyl-GPC (P-16:0/16:0)*	0.04	3.8	0.00013	0.0018	8584
Blautia producta MGS:0619	X - 25520	-0.04	-3.8	0.00013	0.0018	8584
Eubacteriales sp. MGS:0457	3-(3-hydroxyphenyl)propionate	-0.04	-3.8	0.00013	0.0018	8584
Lachnospiraceae sp. MGS:0414	solanidine	0.04	3.8	0.00013	0.0018	8584
Eubacteriales sp. MGS:0536	X - 23997	0.04	3.8	0.00013	0.0018	8584
Oscillospiraceae sp. MGS:0146	X - 23782	0.04	3.8	0.00013	0.0018	8584
Oscillospiraceae sp. MGS:0098	indoleacetylglutamine	-0.04	-3.8	0.00013	0.0018	8584
Eubacteriales sp. MGS:1078	5-hydroxy-2-methylpyridine sulfate	0.04	3.8	0.00013	0.0018	8584
Eubacteriales sp. MGS:0592	methyl glucopyranoside (alpha + beta)	0.04	3.8	0.00013	0.0018	8584
Eubacteriales sp. MGS:0666	4-acetylcatechol sulfate (1)	0.04	3.8	0.00013	0.0018	8584
Clostridia sp. MGS:1193	4-ethyl-2-methoxyphenol sulfate	0.04	3.8	0.00013	0.0018	8584
Oscillospiraceae sp. MGS:0207	nicotine	-0.06	-3.8	0.00013	0.0018	3812
Oscillospiraceae sp. MGS:1049	2-oxoarginine*	-0.04	-3.8	0.00013	0.0018	8584
Eubacteriales sp. MGS:0376	X - 18913	-0.04	-3.8	0.00013	0.0018	8584
Clostridium sp. MGS:1638	glycodeoxycholate	0.04	3.8	0.00013	0.0018	8584
Mediterraneibacter glycyrrhizinilyticus MGS:0314	sulfate of piperine metabolite C18H21NO3 (1)*	0.04	3.8	0.00013	0.0018	8584
Eubacteriales sp. MGS:0709	1-stearoyl-2-arachidonoyl-GPE (18:0/20:4)	0.04	3.8	0.00013	0.0018	8584
Oscillospiraceae sp. MGS:0461	perfluorooctanoate (PFOA)	0.04	3.8	0.00013	0.0018	8584
Ruminococcus sp. AM42-11 MGS:0002	p-cresol glucuronide*	-0.04	-3.8	0.00013	0.0018	8584
Oscillospiraceae sp. MGS:0210	1-oleoylglycerol (18:1)	-0.04	-3.8	0.00013	0.0018	8584
Eubacteriales sp. MGS:0880	xanthurenate	-0.04	-3.8	0.00013	0.0018	8584
Firmicutes sp. MGS:0650	taurocholenate sulfate*	-0.04	-3.8	0.00013	0.0018	8584
Anaerobutyricum hallii MGS:0012	piperine	0.04	3.8	0.00013	0.0018	8584
Lachnospiraceae sp. MGS:1066	1-ribosyl-imidazoleacetate*	-0.04	-3.8	0.00013	0.0018	8584
Anaerobutyricum hallii MGS:0012	sphinganine	0.04	3.8	0.00013	0.0018	8584
Eubacteriales sp. MGS:0322	1-stearoyl-2-oleoyl-GPS (18:0/18:1)	-0.04	-3.8	0.00013	0.0018	8584
Eubacteriales sp. MGS:0949	methylsuccinate	-0.04	-3.8	0.00013	0.0018	8583
Eubacteriales sp. MGS:0673	X - 24418	0.04	3.8	0.00013	0.0018	8584
Clostridia sp. MGS:0140	1-stearoyl-2-oleoyl-GPI (18:0/18:1)*	-0.04	-3.8	0.00013	0.0018	8584
Eubacteriales sp. MGS:0872	X - 12283	0.04	3.8	0.00013	0.0018	8584
Eubacteriales sp. MGS:0555	X - 17354	0.04	3.8	0.00013	0.0018	8584
Flintibacter sp. KGMB00164 MGS:0374	X - 21842	-0.04	-3.8	0.00013	0.0018	8584
Eubacteriales sp. MGS:0335	phenylacetylglutamine	-0.04	-3.8	0.00013	0.0018	8584
Eubacteriales sp. MGS:1256	cinnamoylglycine	0.04	3.8	0.00013	0.0018	8584
Peptostreptococcaceae sp. MGS:0200	N-methylhydroxyproline**	0.06	3.8	0.00013	0.0018	4772
Hungatella hathewayi MGS:0451	X - 19141	-0.04	-3.8	0.00013	0.0018	8584
Eubacteriales sp. MGS:0196	4-hydroxyglutamate	-0.04	-3.8	0.00013	0.0018	8584
Eubacteriales sp. MGS:0178	1-carboxyethylhistidine	-0.06	-3.8	0.00013	0.0018	3812
Lachnospiraceae sp. MGS:0127	1-palmitoyl-2-dihomo-linolenoyl-GPC (16:0/20:3n3 or 6)*	-0.04	-3.8	0.00013	0.0018	8584
Eubacteriales sp. MGS:0267	X - 18901	0.04	3.8	0.00013	0.0018	8584
Oscillospiraceae sp. MGS:0780	taurocholenate sulfate*	-0.04	-3.8	0.00013	0.0018	8584
Bacteroides nordii MGS:0290	hyocholate	-0.04	-3.8	0.00013	0.0018	8584
Eubacteriales sp. MGS:0489	tauroursodeoxycholate	-0.04	-3.8	0.00013	0.0018	8584
Eubacteriales sp. MGS:0547	3-carboxy-4-methyl-5-pentyl-2-furanpropionate (3-CMPFP)**	-0.04	-3.8	0.00013	0.0018	8584
Eubacteriales sp. MGS:0087	X - 21845	0.04	3.8	0.00013	0.0018	8584
Coprococcus comes MGS:0016	sphingomyelin (d18:2/24:1, d18:1/24:2)*	-0.04	-3.8	0.00013	0.0018	8584
Clostridium sp. AT4 MGS:0347	glycosyl-N-palmitoyl-sphingosine (d18:1/16:0)	-0.04	-3.8	0.00013	0.0018	8584
Eubacteriales sp. MGS:1522	X - 12013	0.04	3.8	0.00013	0.0018	8584
Coprobacillus cateniformis MGS:0456	1-(1-enyl-palmitoyl)-2-linoleoyl-GPC (P-16:0/18:2)*	-0.04	-3.8	0.00013	0.0018	8584
Methanobrevibacter smithii MGS:0152	glycodeoxycholate 3-sulfate	-0.04	-3.8	0.00013	0.0018	8584
Clostridia sp. MGS:0929	oleoyl-linoleoyl-glycerol (18:1/18:2) [1]	-0.04	-3.8	0.00013	0.0018	8584
Oscillibacter sp. PEA192 MGS:0021	X - 23659	-0.04	-3.8	0.00013	0.0018	8584
Clostridia sp. MGS:1111	indolepropionate	0.04	3.8	0.00013	0.0018	8584
Oscillospiraceae sp. MGS:0849	azelate (C9-DC)	0.04	3.8	0.00013	0.0018	8584
Bacteria sp. MGS:0492	X - 21258	0.04	3.8	0.00013	0.0018	8584
Lachnoclostridium sp. An138 MGS:0395	X - 18913	-0.04	-3.8	0.00013	0.0018	8584
Lachnospiraceae sp. MGS:0433	X - 11381	0.04	3.8	0.00013	0.0018	8584
Clostridia sp. MGS:0724	X - 12830	-0.04	-3.8	0.00013	0.0018	8584
Clostridiaceae sp. MGS:0471	indoleacetate	0.04	3.8	0.00013	0.0018	8584
Veillonella parvula MGS:0220	methyl vanillate sulfate	0.04	3.8	0.00013	0.0018	8584
Ruminococcus bicirculans MGS:0067	1-stearoyl-2-arachidonoyl-GPI (18:0/20:4)	-0.04	-3.8	0.00013	0.0018	8584
Lachnospiraceae sp. MGS:0252	6-hydroxyindole sulfate	-0.04	-3.8	0.00013	0.0018	8584
Oscillospiraceae sp. MGS:1049	heneicosapentaenoate (21:5n3)	-0.04	-3.8	0.00013	0.0018	8584
Bacteroidales sp. MGS:1002	5alpha-androstan-3alpha,17alpha-diol monosulfate	0.04	3.8	0.00013	0.0018	8584
Bacteroides uniformis MGS:0007	X - 23587	0.04	3.8	0.00013	0.0018	8584
Clostridium sp. TF06-15AC MGS:0032	1-heptadecenoylglycerol (17:1)*	0.06	3.8	0.00013	0.0018	3812
Phascolarctobacterium faecium MGS:0170	5-acetylamino-6-amino-3-methyluracil	-0.04	-3.8	0.00013	0.0018	8583
Oscillospiraceae sp. MGS:0693	5-acetylamino-6-amino-3-methyluracil	-0.04	-3.8	0.00013	0.0018	8583
Faecalibacterium prausnitzii MGS:0010	sphingomyelin (d18:2/21:0, d16:2/23:0)*	0.04	3.8	0.00013	0.0018	8584
Lachnospiraceae sp. MGS:0712	bilirubin degradation product, C17H18N2O4 (1)**	-0.04	-3.8	0.00013	0.0018	8584
Eubacteriales sp. MGS:1291	p-cresol glucuronide*	0.04	3.8	0.00013	0.0018	8584
Amedibacillus dolichus MGS:0798	X - 21839	0.04	3.8	0.00013	0.0018	8584
Eubacterium sp. AF17-7 MGS:0165	X - 23782	0.04	3.8	0.00013	0.0018	8584
Eubacteriales sp. MGS:0226	X - 18922	-0.04	-3.8	0.00013	0.0018	8584
Eubacteriales sp. MGS:0635	N2,N5-diacetylornithine	-0.04	-3.8	0.00013	0.0018	8584
Eubacteriales sp. MGS:0302	X - 11315	0.04	3.8	0.00013	0.0018	8584
Mediterraneibacter glycyrrhizinilyticus MGS:0314	X - 21470	0.04	3.8	0.00013	0.0018	8584
Eubacteriales sp. MGS:0633	carotene diol (2)	-0.04	-3.8	0.00013	0.0018	8584
Blautia massiliensis MGS:0023	glycine	-0.04	-3.8	0.00013	0.0018	8584
Eubacteriales sp. MGS:0511	N-palmitoyl-sphingosine (d18:1/16:0)	0.04	3.8	0.00013	0.0018	8584
Eubacteriales sp. MGS:0316	mannose	-0.04	-3.8	0.00013	0.0018	8583
[Ruminococcus] gnavus MGS:0239	nervonoylcarnitine (C24:1)*	0.04	3.8	0.00013	0.0018	8584
Flavonifractor plautii MGS:0079	X - 17438	-0.04	-3.8	0.00013	0.0018	8584
Faecalicoccus pleomorphus MGS:0875	X - 11849	-0.04	-3.8	0.00013	0.0018	8584
Eubacteriales sp. MGS:0578	2-aminobutyrate	-0.04	-3.8	0.00013	0.0018	8584
Clostridia sp. MGS:0599	1-palmitoyl-2-arachidonoyl-GPC (16:0/20:4n6)	-0.04	-3.8	0.00013	0.0018	8584
Eubacteriales sp. MGS:0317	ethyl beta-glucopyranoside	-0.04	-3.8	0.00013	0.0018	8584
Flavonifractor sp. An10 MGS:0495	2-hydroxydecanoate	-0.04	-3.8	0.00013	0.0018	8584
Oscillospiraceae sp. MGS:0774	X - 12026	-0.04	-3.8	0.00013	0.0018	8584
Oscillospiraceae sp. MGS:0060	lactosyl-N-palmitoyl-sphingosine (d18:1/16:0)	0.04	3.8	0.00013	0.0018	8584
Bacteroides uniformis MGS:0007	succinylcarnitine (C4-DC)	-0.04	-3.8	0.00013	0.0018	8584
Oscillospiraceae sp. MGS:0146	N-acetylglutamate	-0.04	-3.8	0.00013	0.0018	8584
Oscillospiraceae sp. MGS:0665	1-carboxyethylleucine	-0.04	-3.8	0.00013	0.0018	8584
Oscillospiraceae sp. MGS:0774	N-acetyl-cadaverine	-0.06	-3.8	0.00013	0.0018	3812
Eubacteriales sp. MGS:0178	gamma-glutamylglycine	0.04	3.8	0.00013	0.0018	8584
[Clostridium] innocuum MGS:0365	citalopram/escitalopram	0.04	3.8	0.00013	0.0018	8584
Eubacteriales sp. MGS:0085	X - 26062	-0.04	-3.8	0.00013	0.0018	8584
Oscillospiraceae sp. MGS:0693	3-hydroxystachydrine*	0.04	3.8	0.00013	0.0018	8584
Eubacteriales sp. MGS:0668	X - 21733	0.04	3.8	0.00013	0.0018	8584
Eubacteriales sp. MGS:0518	campesterol	0.04	3.8	0.00013	0.0018	8584
Enterococcus durans MGS:1407	X - 21285	-0.04	-3.8	0.00013	0.0018	8584
Lachnoclostridium sp. An131 MGS:0658	X - 16124	-0.04	-3.8	0.00013	0.0018	8584
Mogibacterium kristiansenii MGS:0522	aspartate	0.04	3.8	0.00013	0.0018	8584
Clostridium sp. TF06-15AC MGS:0032	cystine	0.04	3.8	0.00013	0.0018	8584
Gordonibacter urolithinfaciens MGS:0420	phenol glucuronide	0.04	3.8	0.00013	0.0018	8584
Romboutsia sp. MGS:0558	4-acetylcatechol sulfate (1)	0.04	3.8	0.00013	0.0018	8584
Eubacteriales sp. MGS:0179	octadecenedioate (C18:1-DC)	0.04	3.8	0.00013	0.0018	8584
Firmicutes sp. MGS:0454	2-hydroxydecanoate	0.04	3.8	0.00013	0.0018	8584
Bacteroides sp. MGS:0030	arabinose	0.04	3.8	0.00013	0.0018	8583
Eubacteriales sp. MGS:0434	X - 25279	0.04	3.8	0.00013	0.0018	8584
Eubacteriales sp. MGS:0100	1-palmitoyl-2-linoleoyl-GPI (16:0/18:2)	-0.04	-3.8	0.00013	0.0018	8583
Desulfovibrionales sp. MGS:0266	vanillic alcohol sulfate	-0.04	-3.8	0.00013	0.0018	8584
Eubacteriales sp. MGS:0083	equol sulfate	0.06	3.8	0.00013	0.0018	4772
Amedibacillus dolichus MGS:0798	1-myristoyl-2-arachidonoyl-GPC (14:0/20:4)*	0.04	3.8	0.00013	0.0018	8584
Eubacteriales sp. MGS:0323	palmitoyl sphingomyelin (d18:1/16:0)	0.04	3.8	0.00013	0.0018	8584
Lachnospiraceae sp. MGS:0018	androstenediol (3beta,17beta) disulfate (2)	0.04	3.8	0.00013	0.0018	8584
Ruminococcus sp. MGS:0131	1-(1-enyl-palmitoyl)-2-linoleoyl-GPC (P-16:0/18:2)*	0.04	3.8	0.00013	0.0018	8584
Eubacteriales sp. MGS:0353	N-acetyl-2-aminoadipate	0.04	3.8	0.00013	0.0018	8584
Eubacteriales sp. MGS:0635	ectoine	-0.04	-3.8	0.00013	0.0018	8584
Eubacteriales sp. MGS:0183	4-hydroxyphenylpyruvate	-0.04	-3.8	0.00013	0.0018	8584
Eubacteriales sp. MGS:0985	N-acetyltyrosine	0.04	3.8	0.00013	0.0018	8584
Eubacteriales sp. MGS:1135	cysteinylglycine disulfide*	-0.04	-3.8	0.00013	0.0018	8584
Pseudoflavonifractor sp. MGS:0844	tricosanoyl sphingomyelin (d18:1/23:0)*	0.04	3.8	0.00013	0.0018	8584
Eubacteriales sp. MGS:0269	X - 11787	0.04	3.8	0.00013	0.0018	8584
Bacteroidaceae sp. MGS:0963	X - 23593	-0.04	-3.8	0.00013	0.0018	8584
Eubacteriales sp. MGS:0363	2-aminoadipate	-0.04	-3.8	0.00013	0.0018	8584
Eubacteriales sp. MGS:1006	X - 25523	0.04	3.8	0.00013	0.0018	8584
Clostridiaceae sp. MGS:0238	benzoate	0.04	3.8	0.00013	0.0018	8584
Clostridiaceae sp. MGS:0471	5-methylthioadenosine (MTA)	-0.04	-3.8	0.00013	0.0018	8584
Blautia massiliensis MGS:0023	1-palmitoyl-2-stearoyl-GPC (16:0/18:0)	-0.04	-3.8	0.00013	0.0018	8584
Oscillospiraceae sp. MGS:0445	5alpha-androstan-3beta,17beta-diol disulfate	-0.04	-3.8	0.00013	0.0018	8584
Eubacteriales sp. MGS:0973	X - 11444	-0.04	-3.8	0.00013	0.0018	8584
Eubacteriales sp. MGS:0902	hyocholate	0.04	3.8	0.00013	0.0018	8584
Eubacteriales sp. MGS:0234	dihydrocaffeate sulfate (2)	0.04	3.8	0.00013	0.0018	8583
Clostridium sp. AF15-31 MGS:0293	lactate	-0.04	-3.8	0.00013	0.0018	8584
Eubacteriales sp. MGS:0721	glycodeoxycholate	-0.04	-3.8	0.00013	0.0018	8584
Clostridia sp. MGS:1106	1-carboxyethylvaline	-0.04	-3.8	0.00013	0.0018	8584
Roseburia hominis MGS:0035	1-palmitoleoyl-GPC (16:1)*	-0.04	-3.8	0.00013	0.0018	8584
[Ruminococcus] gnavus MGS:0239	X - 19183	-0.04	-3.8	0.00013	0.0018	8584
Eubacteriales sp. MGS:0148	phenylacetylcarnitine	0.04	3.8	0.00013	0.0018	8584
Oscillospiraceae sp. MGS:0806	sphingomyelin (d18:2/24:2)*	0.04	3.8	0.00013	0.0018	8584
Eubacteriales sp. MGS:1662	X - 17354	0.04	3.8	0.00013	0.0018	8584
Oscillospiraceae sp. MGS:0256	10-heptadecenoate (17:1n7)	0.04	3.8	0.00013	0.0018	8584
Eubacteriales sp. MGS:0627	2,3-dihydroxyisovalerate	0.04	3.8	0.00013	0.0018	8583
Bacteria sp. MGS:0218	nonadecanoate (19:0)	0.04	3.8	0.00013	0.0018	8584
Eubacteriales sp. MGS:0359	2-acetamidophenol sulfate	0.04	3.8	0.00013	0.0018	8584
Eubacteriales sp. MGS:0242	X - 13729	0.04	3.8	0.00013	0.0018	8584
Massilicoli timonensis MGS:0932	4-hydroxy-2-oxoglutaric acid	-0.04	-3.8	0.00013	0.0018	8583
Eubacteriales sp. MGS:0609	4-allylphenol sulfate	0.04	3.8	0.00013	0.0018	8584
Eubacteriales sp. MGS:0137	2-aminooctanoate	0.04	3.8	0.00013	0.0018	8584
Oscillospiraceae sp. MGS:1161	sphingomyelin (d18:2/21:0, d16:2/23:0)*	-0.04	-3.8	0.00013	0.0018	8584
Eubacteriales sp. MGS:0396	X - 16935	-0.04	-3.8	0.00013	0.0018	8584
Oscillospiraceae sp. MGS:0729	1-cerotoyl-GPC (26:0)*	0.04	3.8	0.00013	0.0018	8584
Clostridia sp. MGS:0728	hippurate	0.04	3.8	0.00013	0.0018	8584
Latilactobacillus sakei subsp. sakei MGS:0836	X - 22162	-0.04	-3.8	0.00013	0.0018	8584
Enterocloster asparagiformis MGS:0466	sphingomyelin (d18:2/24:2)*	-0.04	-3.8	0.00013	0.0018	8584
Clostridiaceae sp. MGS:0608	methylsuccinate	0.04	3.8	0.00013	0.0018	8583
Blautia producta MGS:0905	sphingomyelin (d18:1/22:2, d18:2/22:1, d16:1/24:2)*	-0.04	-3.8	0.00013	0.0018	8584
Eubacteriales sp. MGS:0392	docosatrienoate (22:3n6)*	-0.04	-3.8	0.00013	0.0018	8584
Bacteria sp. MGS:0218	1-(1-enyl-palmitoyl)-2-linoleoyl-GPE (P-16:0/18:2)*	-0.04	-3.8	0.00013	0.0018	8584
Clostridia sp. MGS:0401	X - 11858	0.04	3.8	0.00013	0.0018	8584
Eubacteriales sp. MGS:0434	glycoursodeoxycholic acid sulfate (1)	0.04	3.8	0.00013	0.0018	8584
Oscillospiraceae sp. MGS:0944	1-palmitoyl-2-stearoyl-GPC (16:0/18:0)	0.04	3.8	0.00013	0.0018	8584
Eubacteriales sp. MGS:0280	methionine sulfoxide	0.04	3.8	0.00013	0.0018	8584
Eubacteriales sp. MGS:0792	X - 12283	-0.04	-3.8	0.00013	0.0018	8584
Eubacteriales sp. MGS:1292	glycochenodeoxycholate glucuronide (1)	-0.04	-3.8	0.00013	0.0018	8584
Eubacteriales sp. MGS:0505	heptanoate (7:0)	0.04	3.8	0.00013	0.0018	8584
Clostridium sp. TM06-18 MGS:0048	1-(1-enyl-palmitoyl)-2-arachidonoyl-GPC (P-16:0/20:4)*	-0.04	-3.8	0.00013	0.0018	8584
Faecalibacterium sp. OF04-11AC MGS:0070	5alpha-pregnan-3beta,20alpha-diol disulfate	-0.04	-3.8	0.00013	0.0018	8584
Roseburia faecis MGS:0058	sphingomyelin (d18:1/20:1, d18:2/20:0)*	0.04	3.8	0.00013	0.0018	8584
Lachnospiraceae sp. MGS:0422	homovanillate (HVA)	-0.04	-3.8	0.00013	0.0018	8584
Blautia sp. MGS:0416	2R,3R-dihydroxybutyrate	0.04	3.8	0.00013	0.0018	8583
Bacteroidales sp. MGS:0147	X - 26111	0.04	3.8	0.00013	0.0018	8584
Clostridiaceae sp. MGS:0491	11beta-hydroxyetiocholanolone glucuronide*	-0.04	-3.8	0.00013	0.0018	8584
Eubacteriales sp. MGS:0692	12,13-DiHOME	-0.04	-3.8	0.00013	0.0018	8584
Eubacterium ramulus MGS:0387	X - 24418	-0.04	-3.8	0.00013	0.0018	8584
Lachnospiraceae sp. MGS:0336	docosahexaenoylcarnitine (C22:6)*	-0.04	-3.8	0.00013	0.0018	8584
Desulfovibrio desulfuricans MGS:0904	X - 24344	-0.04	-3.8	0.00013	0.0018	8584
Blautia sp. AF19-10LB MGS:0157	O-sulfo-L-tyrosine	-0.04	-3.8	0.00013	0.0018	8584
Agathobaculum sp. MGS:0679	kynurenine	-0.04	-3.8	0.00013	0.0018	8584
Eubacteriales sp. MGS:0230	caffeine	0.04	3.8	0.00013	0.0018	8584
Eubacteriales sp. MGS:0600	1-(1-enyl-palmitoyl)-2-palmitoyl-GPC (P-16:0/16:0)*	0.04	3.8	0.00013	0.0018	8584
Eubacteriales sp. MGS:0069	X - 18899	0.04	3.8	0.00013	0.0018	8584
Eubacteriales sp. MGS:0568	S-methylcysteine	0.04	3.8	0.00013	0.0018	8584
Coprococcus comes MGS:0016	sebacate (C10-DC)	-0.04	-3.8	0.00013	0.0018	8584
Eubacteriales sp. MGS:0377	alpha-ketoglutaramate*	0.04	3.8	0.00013	0.0018	8583
Eubacteriales sp. MGS:0235	hexanoylcarnitine (C6)	-0.04	-3.8	0.00013	0.0018	8584
Firmicutes sp. MGS:0541	1-palmitoleoylglycerol (16:1)*	-0.04	-3.8	0.00013	0.0018	8584
Eubacteriales sp. MGS:0249	X - 21470	-0.04	-3.8	0.00013	0.0018	8584
Eubacteriales sp. MGS:0288	1-linoleoyl-2-linolenoyl-GPC (18:2/18:3)*	0.04	3.8	0.00013	0.0018	8584
Phascolarctobacterium faecium MGS:0170	pentose acid*	0.04	3.8	0.00013	0.0018	8583
Eubacteriales sp. MGS:0771	citraconate/glutaconate	0.04	3.8	0.00013	0.0018	8583
Cloacibacillus evryensis MGS:0566	3-bromo-5-chloro-2,6-dihydroxybenzoic acid*	0.04	3.8	0.00013	0.0018	8584
Dialister pneumosintes MGS:1496	6-hydroxyindole sulfate	0.04	3.8	0.00013	0.0018	8584
Eubacteriales sp. MGS:0503	3-hydroxyhippurate	-0.04	-3.8	0.00013	0.0018	8584
Eubacteriales sp. MGS:0698	1-(1-enyl-stearoyl)-2-arachidonoyl-GPE (P-18:0/20:4)*	0.04	3.8	0.00013	0.0018	8584
Lachnospiraceae sp. MGS:0252	1-carboxyethyltyrosine	-0.04	-3.8	0.00013	0.0018	8584
Clostridia sp. MGS:0861	sphingomyelin (d17:1/16:0, d18:1/15:0, d16:1/17:0)*	0.04	3.8	0.00013	0.0018	8584
Scardovia wiggsiae MGS:1737	gamma-glutamyltryptophan	0.04	3.8	0.00013	0.0018	8584
Eubacteriales sp. MGS:0554	X - 25271	-0.04	-3.8	0.00013	0.0018	8584
Barnesiella intestinihominis MGS:0055	ursodeoxycholate	-0.04	-3.8	0.00013	0.0018	8584
Bifidobacterium catenulatum subsp. kashiwanohense MGS:0292	5alpha-androstan-3alpha,17beta-diol monosulfate (2)	0.04	3.8	0.00013	0.0018	8584
Coprococcus sp. AF21-14LB MGS:1047	glutamine	-0.04	-3.8	0.00013	0.0018	8584
Eubacteriales sp. MGS:0601	palmitoleate (16:1n7)	-0.04	-3.8	0.00013	0.0018	8584
Dorea phocaeensis MGS:0865	glycohyocholate	-0.04	-3.8	0.00013	0.0018	8584
Clostridia sp. MGS:0599	X - 23655	0.04	3.8	0.00013	0.0018	8584
Eubacteriales sp. MGS:0792	4-methoxyphenol sulfate	-0.04	-3.8	0.00013	0.0018	8584
Clostridia sp. MGS:1452	phenylacetylcarnitine	0.04	3.8	0.00013	0.0018	8584
Eubacteriales sp. MGS:0653	gamma-tocopherol/beta-tocopherol	-0.04	-3.8	0.00013	0.0018	8584
Eubacteriales sp. MGS:1094	X - 15728	0.04	3.8	0.00013	0.0018	8584
Lactobacillus gasseri MGS:0884	X - 24588	0.04	3.8	0.00013	0.0018	8584
Eubacteriales sp. MGS:0289	X - 24295	-0.04	-3.8	0.00013	0.0018	8584
Eubacteriales sp. MGS:0044	N-(2-furoyl)glycine	-0.04	-3.8	0.00013	0.0018	8584
Eubacteriales sp. MGS:0671	X - 24473	0.04	3.8	0.00013	0.0018	8584
Blautia hansenii MGS:0981	3-hydroxypyridine sulfate	-0.04	-3.8	0.00013	0.0018	8584
Blautia producta MGS:0905	X - 12830	-0.04	-3.8	0.00013	0.0018	8584
Roseburia intestinalis MGS:0078	fructosyllysine	0.04	3.8	0.00013	0.0018	8584
Oscillibacter sp. MGS:0243	(16 or 17)-methylstearate (a19:0 or i19:0)	-0.04	-3.8	0.00013	0.0018	8584
Anaerostipes hadrus MGS:0124	octadecanedioate (C18-DC)	-0.04	-3.8	0.00013	0.0018	8584
Streptococcus sobrinus MGS:1366	3-hydroxyoctanoylcarnitine (2)	-0.04	-3.8	0.00013	0.0018	8584
Butyricicoccus sp. OM04-18BH MGS:0139	4-ethyl-2-methoxyphenol sulfate	-0.04	-3.8	0.00013	0.0018	8584
Faecalibacterium prausnitzii MGS:0017	dodecenedioate (C12:1-DC)*	-0.04	-3.8	0.00013	0.0018	8584
Negativibacillus massiliensis MGS:0356	aconitate [cis or trans]	-0.04	-3.8	0.00013	0.0018	8584
Eubacteriales sp. MGS:1150	p-cresol sulfate	0.04	3.8	0.00013	0.0018	8584
Eubacteriales sp. MGS:0209	X - 25523	0.04	3.8	0.00013	0.0018	8584
Oscillospiraceae sp. MGS:0693	X - 24588	-0.04	-3.8	0.00013	0.0018	8584
Prevotella pectinovora MGS:1034	X - 15728	0.04	3.8	0.00013	0.0018	8584
Lachnospiraceae sp. MGS:1024	2-hydroxybutyrate/2-hydroxyisobutyrate	0.04	3.8	0.00013	0.0018	8583
Eubacteriales sp. MGS:0102	4-ethylphenylsulfate	0.04	3.8	0.00013	0.0018	8584
Clostridia sp. MGS:0909	N2,N2-dimethylguanosine	-0.04	-3.8	0.00013	0.0018	8584
Limosilactobacillus vaginalis MGS:1341	oxalate (ethanedioate)	-0.04	-3.8	0.00013	0.0018	8584
Eubacteriales sp. MGS:0803	ferulic acid 4-sulfate	0.04	3.8	0.00013	0.0018	8584
Eubacteriales sp. MGS:1291	3-hydroxypyridine glucuronide	0.04	3.8	0.00013	0.0018	8584
Bifidobacterium adolescentis MGS:0056	X - 25417	-0.04	-3.8	0.00013	0.0018	8584
Bacteria sp. MGS:0483	X - 11632	-0.04	-3.8	0.00013	0.0018	8584
Eubacteriales sp. MGS:0087	glutamate	-0.04	-3.8	0.00013	0.0018	8584
Erysipelotrichaceae sp. MGS:0867	homostachydrine*	-0.04	-3.8	0.00013	0.0018	8584
Clostridium sp. Marseille-P2538 MGS:1911	X - 23997	0.04	3.8	0.00013	0.0018	8584
Eubacteriales sp. MGS:0717	X - 15461	-0.04	-3.8	0.00013	0.0018	8584
Eubacteriales sp. MGS:0196	2-methylmalonylcarnitine (C4-DC)	0.05	3.8	0.00013	0.0018	6693
Agathobaculum desmolans MGS:1429	X - 22834	0.04	3.8	0.00013	0.0018	8584
Firmicutes sp. MGS:0587	mannonate*	-0.04	-3.8	0.00013	0.0018	8583
Eubacteriales sp. MGS:0302	4-ethylcatechol sulfate	0.04	3.8	0.00013	0.0018	8584
Clostridia sp. MGS:1193	phenol sulfate	-0.04	-3.8	0.00013	0.0018	8584
Lachnospiraceae sp. MGS:0890	1,3-dimethylurate	0.04	3.8	0.00013	0.0018	8584
Eubacteriales sp. MGS:0116	2-aminooctanoate	-0.04	-3.8	0.00013	0.0018	8584
Clostridia sp. MGS:0470	tigloylglycine	0.04	3.8	0.00013	0.0018	8584
Firmicutes sp. MGS:0817	cortolone glucuronide (1)	-0.04	-3.8	0.00013	0.0018	8584
Streptococcus parasanguinis MGS:0117	2-aminobutyrate	-0.04	-3.8	0.00013	0.0018	8584
Ligilactobacillus salivarius MGS:0919	2-methylbutyrylcarnitine (C5)	0.07	3.8	0.00013	0.0018	2881
Eubacteriales sp. MGS:0185	caffeine	0.04	3.8	0.00013	0.0018	8584
Oscillospiraceae sp. MGS:0134	erucate (22:1n9)	0.04	3.8	0.00013	0.0018	8584
Eubacteriales sp. MGS:0300	1-stearoyl-2-arachidonoyl-GPE (18:0/20:4)	-0.04	-3.8	0.00013	0.0018	8584
Negativibacillus massiliensis MGS:0356	succinylcarnitine (C4-DC)	-0.04	-3.8	0.00013	0.0018	8584
Streptococcus mutans MGS:0677	adenine	0.06	3.8	0.00013	0.0018	3812
Oscillospiraceae sp. MGS:0210	myristoleate (14:1n5)	-0.04	-3.8	0.00013	0.0018	8584
Cloacibacillus porcorum MGS:0883	X - 16124	0.04	3.8	0.00013	0.0018	8584
Firmicutes sp. MGS:0835	taurodeoxycholate	0.04	3.8	0.00013	0.0018	8584
Eubacteriales sp. MGS:0829	X - 12726	0.04	3.8	0.00013	0.0018	8584
Eubacteriales sp. MGS:0305	alpha-hydroxyisovalerate	-0.04	-3.8	0.00013	0.0018	8584
Oscillospiraceae sp. MGS:0343	gamma-glutamyltyrosine	-0.04	-3.8	0.00013	0.0018	8584
Eubacteriales sp. MGS:0621	tigloylglycine	0.04	3.8	0.00013	0.0018	8584
Bacteroidales sp. MGS:0147	X - 13728	0.04	3.8	0.00013	0.0018	8584
Anaerostipes hadrus MGS:0003	N2,N2-dimethylguanosine	0.04	3.8	0.00013	0.0018	8584
Clostridia sp. MGS:1076	indoleacetate	0.04	3.8	0.00013	0.0018	8584
Dorea sp. AF36-15AT MGS:0052	3-carboxy-4-methyl-5-pentyl-2-furanpropionate (3-CMPFP)**	-0.04	-3.8	0.00013	0.0018	8584
Eubacteriales sp. MGS:0821	X - 11858	0.04	3.8	0.00013	0.0018	8584
Eubacteriales sp. MGS:1051	chenodeoxycholic acid sulfate (1)	0.06	3.8	0.00013	0.0018	3812
Fusobacterium nucleatum subsp. animalis MGS:1418	3-indoleglyoxylic acid	-0.04	-3.8	0.00013	0.0018	8584
Eubacteriales sp. MGS:0137	1-cerotoyl-GPC (26:0)*	0.04	3.8	0.00013	0.0018	8584
Eubacteriales sp. MGS:0193	bilirubin degradation product, C16H18N2O5 (3)**	0.05	3.8	0.00013	0.0018	5703
Eubacteriales sp. MGS:0701	sphingomyelin (d18:0/20:0, d16:0/22:0)*	-0.04	-3.8	0.00013	0.0018	8584
Eubacteriales sp. MGS:1227	1-palmitoyl-2-stearoyl-GPC (16:0/18:0)	0.04	3.8	0.00013	0.0018	8584
Eubacteriales sp. MGS:0189	deoxycholic acid glucuronide	0.04	3.8	0.00013	0.0018	8584
Eubacteriales sp. MGS:0383	1-(1-enyl-stearoyl)-GPE (P-18:0)*	0.04	3.8	0.00013	0.0018	8584
Eubacteriales sp. MGS:0554	X - 24811	0.04	3.8	0.00013	0.0018	8584
Eubacteriales sp. MGS:0331	X - 12689	-0.05	-3.8	0.00013	0.0018	6693
Eubacteriales sp. MGS:0577	1-carboxyethylleucine	-0.04	-3.8	0.00013	0.0018	8584
Eubacteriales sp. MGS:0144	10-nonadecenoate (19:1n9)	-0.04	-3.8	0.00013	0.0018	8584
Firmicutes sp. MGS:0817	1-(1-enyl-palmitoyl)-2-oleoyl-GPC (P-16:0/18:1)*	0.04	3.8	0.00013	0.0018	8584
Bilophila wadsworthia MGS:0049	X - 12462	0.04	3.8	0.00013	0.0018	8584
Parasutterella excrementihominis MGS:0159	X - 25417	0.04	3.8	0.00013	0.0018	8584
Intestinimonas sp. MGS:1149	1-methylxanthine	0.04	3.8	0.00013	0.0018	8584
Flavonifractor plautii MGS:0079	1-oleoyl-2-arachidonoyl-GPE (18:1/20:4)*	0.04	3.8	0.00013	0.0018	8584
Eubacteriales sp. MGS:0202	1-carboxyethylleucine	0.04	3.8	0.00013	0.0018	8584
Alistipes shahii MGS:0054	1-linolenoylglycerol (18:3)	-0.04	-3.8	0.00013	0.0018	8584
Oscillospiraceae sp. MGS:0461	branched-chain, straight-chain, or cyclopropyl 10:1 fatty acid (1)*	0.04	3.8	0.00013	0.0018	8584
Bacteria sp. MGS:0866	X - 21821	-0.04	-3.8	0.00013	0.0018	8584
Eubacteriales sp. MGS:0547	ursodeoxycholate	-0.04	-3.8	0.00013	0.0018	8584
Eubacteriales sp. MGS:0740	deoxycholic acid 12-sulfate*	-0.04	-3.8	0.00013	0.0018	8584
Eubacteriales sp. MGS:0565	carotene diol (3)	0.04	3.8	0.00013	0.0018	8584
Bacteroidales sp. MGS:0912	X - 12013	0.04	3.8	0.00013	0.0018	8584
Proteobacteria sp. MGS:0327	1-palmitoyl-2-arachidonoyl-GPC (16:0/20:4n6)	0.04	3.8	0.00013	0.0018	8584
Eubacteriales sp. MGS:0717	nicotinamide riboside	0.04	3.8	0.00013	0.0018	8584
Oscillospiraceae sp. MGS:0286	ursodeoxycholate	0.04	3.8	0.00013	0.0018	8584
Eubacteriales sp. MGS:1019	androstenediol (3beta,17beta) disulfate (1)	-0.04	-3.8	0.00013	0.0018	8584
Oscillospiraceae sp. MGS:0941	4-allylcatechol sulfate	-0.04	-3.8	0.00013	0.0018	8584
Clostridia sp. MGS:0011	serine	-0.04	-3.8	0.00013	0.0018	8584
Streptococcus mutans MGS:0677	indoleacetylglutamine	0.04	3.8	0.00013	0.0018	8584
Oscillospiraceae sp. MGS:0388	oxalate (ethanedioate)	-0.04	-3.8	0.00013	0.0018	8584
Eubacterium sp. AF34-35BH MGS:0231	1-stearoyl-2-oleoyl-GPC (18:0/18:1)	-0.04	-3.8	0.00013	0.0018	8584
Eubacteriales sp. MGS:0643	X - 11847	0.05	3.8	0.00013	0.0018	5703
Clostridiaceae sp. MGS:0238	1-stearoyl-2-arachidonoyl-GPC (18:0/20:4)	-0.04	-3.8	0.00013	0.0018	8584
Eubacteriales sp. MGS:0352	glutarate (C5-DC)	-0.04	-3.8	0.00013	0.0018	8583
Oscillibacter sp. MGS:0245	adrenate (22:4n6)	-0.04	-3.8	0.00013	0.0018	8584
Coriobacteriales sp. MGS:1004	ascorbic acid 2-sulfate	-0.04	-3.8	0.00013	0.0018	8583
Phascolarctobacterium succinatutens MGS:0315	1-palmitoyl-2-oleoyl-GPC (16:0/18:1)	0.04	3.8	0.00013	0.0018	8584
Eubacteriales sp. MGS:0405	(R)-3-hydroxybutyrylcarnitine	-0.04	-3.8	0.00013	0.0018	8584
Eubacteriales sp. MGS:1064	deoxycholic acid 3-sulfate	0.06	3.8	0.00013	0.0018	3812
Dorea sp. AF36-15AT MGS:0052	X - 21733	-0.04	-3.8	0.00013	0.0018	8584
Eubacteriales sp. MGS:0260	5alpha-androstan-3alpha,17beta-diol disulfate	-0.04	-3.8	0.00013	0.0018	8584
Romboutsia sp. MGS:0558	X - 11843	0.04	3.8	0.00013	0.0018	8584
Eubacteriales sp. MGS:0857	1-palmitoyl-2-stearoyl-GPC (16:0/18:0)	0.04	3.8	0.00013	0.0018	8584
Eubacteriales sp. MGS:0148	isobutyrylcarnitine (C4)	0.04	3.8	0.00013	0.0018	8584
Oscillospiraceae sp. MGS:1203	X - 17351	-0.04	-3.8	0.00013	0.0018	8584
Lachnospiraceae sp. MGS:0667	glycolithocholate sulfate*	-0.04	-3.8	0.00013	0.0018	8584
Eubacteriales sp. MGS:0873	sphingomyelin (d18:0/20:0, d16:0/22:0)*	-0.04	-3.8	0.00013	0.0018	8584
Bacteroidales sp. MGS:1061	X - 17351	-0.04	-3.8	0.00013	0.0018	8584
Clostridium cuniculi MGS:1498	lactosyl-N-behenoyl-sphingosine (d18:1/22:0)*	0.04	3.8	0.00013	0.0018	8584
Eubacteriales sp. MGS:0302	glycoursodeoxycholic acid sulfate (1)	-0.04	-3.8	0.00013	0.0018	8584
Limosilactobacillus oris MGS:1462	sphingomyelin (d18:1/21:0, d17:1/22:0, d16:1/23:0)*	-0.04	-3.8	0.00013	0.0018	8584
Eubacteriales sp. MGS:0113	1-stearoyl-2-arachidonoyl-GPC (18:0/20:4)	-0.04	-3.8	0.00013	0.0018	8584
Streptococcus oralis subsp. oralis MGS:0705	ginkgolic acid C15:1	-0.04	-3.8	0.00013	0.0018	8583
Blautia sp. SG-772 MGS:0063	3,5-dichloro-2,6-dihydroxybenzoic acid	0.04	3.8	0.00013	0.0018	8583
Eubacteriales sp. MGS:0250	cysteinylglycine disulfide*	-0.04	-3.8	0.00013	0.0018	8584
Eubacteriales sp. MGS:0856	glycosyl-N-(2-hydroxynervonoyl)-sphingosine (d18:1/24:1(2OH))*	-0.06	-3.8	0.00013	0.0018	4772
Eubacteriales sp. MGS:0215	propionylcarnitine (C3)	0.04	3.8	0.00013	0.0018	8584
Firmicutes sp. MGS:0874	N2,N5-diacetylornithine	0.04	3.8	0.00013	0.0018	8584
Firmicutes sp. MGS:0915	X - 25790	0.04	3.8	0.00013	0.0018	8584
Oscillospiraceae sp. MGS:0437	N-palmitoyl-sphingosine (d18:1/16:0)	-0.04	-3.8	0.00013	0.0018	8584
Clostridia sp. MGS:1254	glycodeoxycholate	-0.04	-3.8	0.00013	0.0018	8584
Lachnospiraceae sp. MGS:0399	phenylacetylglutamate	0.04	3.8	0.00013	0.0018	8584
Fusicatenibacter saccharivorans MGS:0004	2R,3R-dihydroxybutyrate	0.04	3.8	0.00013	0.0018	8583
Clostridia sp. MGS:0756	1-palmitoyl-2-dihomo-linolenoyl-GPC (16:0/20:3n3 or 6)*	-0.04	-3.8	0.00013	0.0018	8584
Bifidobacterium angulatum MGS:0632	X - 12729	0.04	3.8	0.00013	0.0018	8584
Clostridia sp. MGS:0815	X - 18887	0.04	3.8	0.00013	0.0018	8584
Eubacteriales sp. MGS:0635	glycochenodeoxycholate 3-sulfate	-0.04	-3.8	0.00013	0.0018	8584
Eubacteriales sp. MGS:0533	o-cresol sulfate	0.04	3.8	0.00013	0.0018	8584
Streptococcus thermophilus MGS:0095	X - 18887	-0.04	-3.8	0.00013	0.0018	8584
Eubacteriales sp. MGS:0441	glucuronide of piperine metabolite C17H21NO3 (3)*	-0.04	-3.8	0.00013	0.0018	8584
Blautia hydrogenotrophica MGS:0430	1,2,3-benzenetriol sulfate (1)	-0.04	-3.8	0.00013	0.0018	8584
[Clostridium] symbiosum MGS:0370	7-alpha-hydroxy-3-oxo-4-cholestenoate (7-Hoca)	0.04	3.8	0.00013	0.0018	8584
Eubacteriales sp. MGS:0472	(16 or 17)-methylstearate (a19:0 or i19:0)	0.04	3.8	0.00013	0.0018	8584
Blautia hansenii MGS:0981	X - 25520	-0.04	-3.8	0.00013	0.0018	8584
Firmicutes sp. MGS:0650	8-methoxykynurenate	-0.04	-3.8	0.00013	0.0018	8584
Bifidobacterium dentium MGS:0579	bilirubin degradation product, C17H20N2O5 (1)**	-0.04	-3.8	0.00013	0.0018	8584
Lachnospiraceae sp. MGS:0890	N-acetyltaurine	0.04	3.8	0.00013	0.0018	8584
Oscillospiraceae sp. MGS:0382	X - 12456	0.04	3.8	0.00013	0.0018	8584
Eubacteriales sp. MGS:0432	hydroxypalmitoyl sphingomyelin (d18:1/16:0(OH))**	0.04	3.8	0.00013	0.0018	8584
Oscillospiraceae sp. MGS:0146	3-ethylcatechol sulfate (1)	-0.04	-3.8	0.00013	0.0018	8584
Firmicutes sp. MGS:0817	1-stearoyl-GPC (18:0)	0.04	3.8	0.00013	0.0018	8584
Oscillospiraceae sp. MGS:0648	N-acetylglucosamine/N-acetylgalactosamine	-0.04	-3.8	0.00013	0.0018	8584
Eubacteriales sp. MGS:0230	ceramide (d16:1/24:1, d18:1/22:1)*	-0.04	-3.8	0.00013	0.0018	8584
Eubacteriales sp. MGS:0572	glycyrrhetinate	0.04	3.8	0.00013	0.0018	8584
Faecalibacterium prausnitzii MGS:0378	X - 12111	0.04	3.8	0.00013	0.0018	8584
Coprococcus comes MGS:0016	N1-methyladenosine	0.04	3.8	0.00013	0.0018	8584
Clostridia sp. MGS:0276	5-methylthioadenosine (MTA)	-0.04	-3.8	0.00013	0.0018	8584
Ruminococcus bicirculans MGS:0067	X - 12104	0.04	3.8	0.00013	0.0018	8584
Eubacteriales sp. MGS:0175	lithocholic acid sulfate (2)	0.04	3.8	0.00013	0.0018	8584
Eubacteriales sp. MGS:0331	alpha-hydroxyisovalerate	-0.04	-3.8	0.00013	0.0018	8584
Eubacteriales sp. MGS:0154	linoleoylcarnitine (C18:2)*	0.04	3.8	0.00013	0.0018	8584
Eubacteriales sp. MGS:0600	X - 12906	0.04	3.8	0.00013	0.0018	8584
Eubacteriales sp. MGS:1150	(R)-3-hydroxybutyrylcarnitine	0.04	3.8	0.00013	0.0018	8584
Streptococcus oralis subsp. oralis MGS:0705	indole-3-carboxylate	-0.04	-3.8	0.00013	0.0018	8584
Oscillospiraceae sp. MGS:0429	X - 25271	-0.04	-3.8	0.00013	0.0018	8584
Alistipes communis MGS:0064	4-cholesten-3-one	-0.04	-3.8	0.00013	0.0018	8584
Eubacteriales sp. MGS:1204	hydroxy-CMPF*	0.04	3.8	0.00013	0.0018	8584
Clostridia sp. MGS:0276	N-formylphenylalanine	-0.04	-3.8	0.00013	0.0018	8584
Clostridia sp. MGS:1044	X - 11315	-0.04	-3.8	0.00013	0.0018	8584
Eubacteriales sp. MGS:1748	3-indoxyl sulfate	-0.04	-3.8	0.00013	0.0018	8584
Eubacteriales sp. MGS:0328	3-carboxy-4-methyl-5-pentyl-2-furanpropionate (3-CMPFP)**	0.04	3.8	0.00013	0.0018	8584
Proteobacteria sp. MGS:0327	glycolithocholate	0.04	3.8	0.00013	0.0018	8584
Roseburia faecis MGS:0058	oxalate (ethanedioate)	-0.04	-3.8	0.00013	0.0018	8584
Dorea sp. AF36-15AT MGS:0052	2-hydroxyacetaminophen sulfate*	-0.04	-3.8	0.00013	0.0018	8584
Eubacteriales sp. MGS:0978	2-O-methylascorbic acid	-0.04	-3.8	0.00013	0.0018	8584
Parabacteroides distasonis MGS:0024	taurocholenate sulfate*	0.04	3.8	0.00013	0.0018	8584
Lachnoclostridium sp. MGS:0655	3-bromo-5-chloro-2,6-dihydroxybenzoic acid*	0.04	3.8	0.00013	0.0018	8584
Clostridia sp. MGS:0909	pipecolate	0.04	3.8	0.00013	0.0018	8584
[Ruminococcus] gnavus MGS:0239	gamma-glutamylcitrulline*	-0.04	-3.8	0.00013	0.0018	8584
Lachnospiraceae sp. MGS:1005	hexanoylglutamine	0.04	3.8	0.00013	0.0018	8584
Eubacteriales sp. MGS:0821	X - 12740	-0.04	-3.8	0.00013	0.0018	8584
Lachnospiraceae sp. MGS:1024	X - 12689	0.05	3.8	0.00013	0.0018	6693
Eubacteriales sp. MGS:0427	alliin	0.04	3.8	0.00013	0.0018	8584
Clostridia sp. MGS:0741	(2 or 3)-decenoate (10:1n7 or n8)	0.04	3.8	0.00013	0.0018	8584
Bacteria sp. MGS:0695	X - 24736	0.04	3.8	0.00013	0.0018	8584
Romboutsia timonensis MGS:0053	hydantoin-5-propionate	0.04	3.8	0.00013	0.0018	8583
Eubacteriales sp. MGS:1313	3-hydroxy-2-methylpyridine sulfate	0.04	3.8	0.00013	0.0018	8584
Faecalibacterium sp. MGS:0549	glycerate	0.04	3.8	0.00013	0.0018	8583
Lachnospiraceae sp. MGS:0180	docosahexaenoate (DHA; 22:6n3)	0.04	3.8	0.00013	0.0018	8584
Eubacteriales sp. MGS:0045	X - 26062	0.04	3.8	0.00013	0.0018	8584
Eubacteriales sp. MGS:0405	X - 18886	-0.04	-3.8	0.00013	0.0018	8584
Hydrogeniiclostidium mannosilyticum MGS:0294	gamma-glutamyltryptophan	0.04	3.8	0.00013	0.0018	8584
Clostridia sp. MGS:0879	3-ureidopropionate	0.04	3.8	0.00013	0.0018	8584
Anaerobutyricum hallii MGS:0012	glycoursodeoxycholic acid sulfate (1)	0.04	3.8	0.00013	0.0018	8584
Dorea sp. AF24-7LB MGS:0086	1-oleoyl-2-docosahexaenoyl-GPC (18:1/22:6)*	-0.04	-3.8	0.00013	0.0018	8584
Eubacteriales sp. MGS:0377	5-methylthioadenosine (MTA)	-0.04	-3.8	0.00013	0.0018	8584
Eubacteriales sp. MGS:0428	oleoyl-arachidonoyl-glycerol (18:1/20:4) [2]*	-0.04	-3.8	0.00013	0.0018	8584
Ruminococcus sp. AF41-9 MGS:0203	sulfate of piperine metabolite C18H21NO3 (3)*	0.04	3.8	0.00013	0.0018	8584
Eubacteriales sp. MGS:0267	X - 12726	0.04	3.8	0.00013	0.0018	8584
Clostridia sp. MGS:0660	glutamine conjugate of C6H10O2 (2)*	0.04	3.8	0.00013	0.0018	8584
Sellimonas intestinalis MGS:0417	acesulfame	0.04	3.8	0.00013	0.0018	8584
Clostridia sp. MGS:0752	heme	-0.04	-3.8	0.00013	0.0018	8584
Eubacteriales sp. MGS:0178	acesulfame	0.04	3.8	0.00013	0.0018	8584
Eubacteriales sp. MGS:0373	11beta-hydroxyetiocholanolone glucuronide*	0.04	3.8	0.00013	0.0018	8584
Dorea sp. AF36-15AT MGS:0052	X - 25957	-0.04	-3.8	0.00013	0.0018	8584
Eubacteriales sp. MGS:0577	campesterol	0.04	3.8	0.00013	0.0018	8584
Eubacteriales sp. MGS:0518	X - 21310	-0.04	-3.8	0.00013	0.0018	8584
Oscillospiraceae sp. MGS:0146	X - 19299	-0.06	-3.8	0.00013	0.0018	3812
Eubacteriales sp. MGS:0100	octadecenedioate (C18:1-DC)	0.04	3.8	0.00013	0.0018	8584
Blautia obeum MGS:0001	cysteinylglycine	0.04	3.8	0.00013	0.0018	8584
Eubacterium sp. AF16-48 MGS:0219	sphingomyelin (d18:1/22:1, d18:2/22:0, d16:1/24:1)*	0.04	3.8	0.00013	0.0018	8584
Merdimonas faecis MGS:0494	1-stearoyl-2-arachidonoyl-GPE (18:0/20:4)	0.04	3.8	0.00013	0.0018	8584
Eubacteriales sp. MGS:0289	vanillic alcohol sulfate	-0.04	-3.8	0.00013	0.0018	8584
Lachnospiraceae sp. MGS:0040	3-hydroxybutyrate (BHBA)	-0.04	-3.8	0.00013	0.0018	8583
Eubacteriales sp. MGS:0373	butyrylcarnitine (C4)	-0.04	-3.8	0.00013	0.0018	8584
Eubacteriales sp. MGS:0120	N6-methyladenosine	-0.04	-3.8	0.00013	0.0018	8584
Eubacteriales sp. MGS:0940	ergothioneine	-0.04	-3.8	0.00013	0.0018	8584
Clostridia sp. MGS:0767	2,3-dihydroxypyridine	0.04	3.8	0.00013	0.0018	8584
Erysipelotrichales sp. MGS:0303	X - 25422	0.04	3.8	0.00013	0.0018	8584
Eubacteriales sp. MGS:0369	octadecanedioylcarnitine (C18-DC)*	0.04	3.8	0.00013	0.0018	8584
Eubacteriales sp. MGS:1067	X - 21845	-0.04	-3.8	0.00013	0.0018	8584
Eubacteriales sp. MGS:0856	1-(1-enyl-palmitoyl)-2-arachidonoyl-GPC (P-16:0/20:4)*	-0.04	-3.8	0.00013	0.0018	8584
Eubacteriales sp. MGS:0405	thioproline	-0.04	-3.8	0.00013	0.0018	8584
Faecalibacterium prausnitzii MGS:0378	3-acetylphenol sulfate	0.04	3.8	0.00013	0.0018	8584
Firmicutes sp. MGS:0526	formiminoglutamate	-0.04	-3.8	0.00013	0.0018	8584
Firmicutes sp. MGS:1048	sphingomyelin (d18:0/18:0, d19:0/17:0)*	-0.04	-3.8	0.00013	0.0018	8584
Oscillospiraceae sp. MGS:0256	glutamine conjugate of C6H10O2 (1)*	0.04	3.8	0.00013	0.0018	8584
Eubacteriales sp. MGS:0872	tetradecanedioate (C14-DC)	-0.04	-3.8	0.00013	0.0018	8584
Eubacteriales sp. MGS:0083	1-lignoceroyl-GPC (24:0)	0.04	3.8	0.00013	0.0018	8584
Eubacterium sp. AM49-13BH MGS:0251	X - 26108	-0.04	-3.8	0.00013	0.0018	8584
Eubacteriales sp. MGS:0061	sphingomyelin (d18:1/18:1, d18:2/18:0)	0.04	3.8	0.00013	0.0018	8584
Ruminococcus sp. MGS:0126	X - 24337	-0.04	-3.8	0.00013	0.0018	8584
Bacteria sp. MGS:0575	propionylglycine	0.04	3.8	0.00013	0.0018	8584
Eubacteriales sp. MGS:0125	valine	-0.04	-3.8	0.00013	0.0018	8584
Clostridia sp. MGS:0276	3,5-dichloro-2,6-dihydroxybenzoic acid	0.04	3.8	0.00013	0.0018	8583
Peptostreptococcaceae sp. MGS:0200	3-methyl-2-oxovalerate	-0.04	-3.8	0.00013	0.0018	8584
Collinsella aerofaciens MGS:0019	dodecanedioate (C12-DC)	-0.04	-3.8	0.00013	0.0018	8584
Blautia obeum MGS:0001	X - 11478	0.04	3.8	0.00013	0.0018	8584
Eubacteriales sp. MGS:1379	X - 12216	0.04	3.8	0.00013	0.0018	8584
Bacteria sp. MGS:0575	phenol sulfate	-0.04	-3.8	0.00013	0.0018	8584
Eubacteriales sp. MGS:0376	5alpha-androstan-3beta,17beta-diol disulfate	0.04	3.8	0.00013	0.0018	8584
Eubacteriales sp. MGS:0786	alpha-ketobutyrate	0.04	3.8	0.00013	0.0018	8583
Eubacteriales sp. MGS:0145	1-carboxyethylphenylalanine	-0.04	-3.8	0.00013	0.0018	8584
Eubacteriales sp. MGS:1077	3-(3-hydroxyphenyl)propionate	-0.04	-3.8	0.00013	0.0018	8584
Eubacteriales sp. MGS:0154	S-methylcysteine	0.04	3.8	0.00013	0.0018	8584
Oscillospiraceae sp. MGS:0648	taurodeoxycholate	-0.04	-3.8	0.00013	0.0018	8584
Clostridia sp. MGS:0512	1-stearoyl-2-oleoyl-GPE (18:0/18:1)	-0.04	-3.8	0.00013	0.0018	8584
Clostridium sp. M62/1 MGS:0354	X - 15503	-0.04	-3.8	0.00013	0.0018	8584
Erysipelatoclostridium sp. MGS:0313	docosahexaenoate (DHA; 22:6n3)	0.04	3.8	0.00013	0.0018	8584
Escherichia albertii MGS:1980	deoxycholic acid 12-sulfate*	-0.04	-3.8	0.00013	0.0018	8584
Eubacteriales sp. MGS:0185	X - 13729	0.04	3.8	0.00013	0.0018	8584
Streptococcus australis MGS:0310	isobutyrylglycine	0.04	3.8	0.00013	0.0018	8584
Eubacteriales sp. MGS:1059	1-palmitoyl-2-palmitoleoyl-GPC (16:0/16:1)*	0.04	3.8	0.00013	0.0018	8584
Collinsella phocaeensis MGS:1340	X - 25419	-0.04	-3.8	0.00013	0.0018	8584
Clostridia sp. MGS:0733	1-palmitoyl-2-oleoyl-GPC (16:0/18:1)	-0.04	-3.8	0.00013	0.0018	8584
Eubacteriales sp. MGS:0331	pantothenate	-0.04	-3.8	0.00013	0.0018	8584
Blautia obeum MGS:0009	N-acetylphenylalanine	0.04	3.8	0.00013	0.0018	8584
Firmicutes sp. MGS:1202	X - 12851	0.04	3.8	0.00013	0.0018	8584
Firmicutes sp. MGS:0397	formiminoglutamate	-0.04	-3.8	0.00013	0.0018	8584
Eubacteriales sp. MGS:0045	S-methylmethionine	0.04	3.8	0.00013	0.0018	8584
Oscillospiraceae sp. MGS:0388	1-ribosyl-imidazoleacetate*	-0.04	-3.8	0.00013	0.0018	8584
Eubacteriales sp. MGS:0627	ursodeoxycholate	-0.04	-3.8	0.00013	0.0018	8584
Erysipelatoclostridium sp. MGS:0313	2-methoxyhydroquinone sulfate (2)	-0.04	-3.8	0.00013	0.0018	8584
Eubacteriales sp. MGS:0202	4-cholesten-3-one	0.04	3.8	0.00013	0.0018	8584
Eubacteriales sp. MGS:0377	5alpha-androstan-3beta,17beta-diol disulfate	-0.04	-3.8	0.00013	0.0018	8584
Eubacteriales sp. MGS:0044	1-methylxanthine	-0.04	-3.8	0.00013	0.0018	8584
Agathobaculum sp. MGS:0679	16a-hydroxy DHEA 3-sulfate	0.04	3.8	0.00013	0.0018	8584
Clostridia sp. MGS:0918	ceramide (d16:1/24:1, d18:1/22:1)*	-0.04	-3.8	0.00013	0.0018	8584
Oscillospiraceae sp. MGS:0461	X - 21839	-0.04	-3.8	0.00013	0.0018	8584
Eubacteriales sp. MGS:0524	metabolonic lactone sulfate	-0.04	-3.8	0.00013	0.0018	8584
Eubacteriales sp. MGS:1027	3-hydroxyadipate	-0.04	-3.8	0.00013	0.0018	8583
Eubacterium ramulus MGS:0068	stearidonate (18:4n3)	0.04	3.8	0.00013	0.0018	8584
Oscillospiraceae sp. MGS:0982	methionine	-0.04	-3.8	0.00013	0.0018	8584
Clostridia sp. MGS:0599	X - 11308	0.04	3.8	0.00013	0.0018	8584
Coprococcus comes MGS:0016	caprylate (8:0)	-0.04	-3.8	0.00013	0.0018	8584
Clostridia sp. MGS:1148	5-hydroxyindole sulfate	0.04	3.8	0.00013	0.0018	8584
Clostridia sp. MGS:0752	tartronate (hydroxymalonate)	0.04	3.8	0.00013	0.0018	8584
Holdemania sp. Marseille-P2844 MGS:0201	glutarate (C5-DC)	-0.04	-3.8	0.00013	0.0018	8583
Firmicutes sp. MGS:0397	N-acetylglutamate	-0.04	-3.8	0.00013	0.0018	8584
Veillonella dispar MGS:0227	4-hydroxy-2-oxoglutaric acid	0.04	3.8	0.00013	0.0018	8583
Eubacteriales sp. MGS:0584	levulinoylcarnitine	0.04	3.8	0.00013	0.0018	8584
Eubacteriales sp. MGS:0511	glutamine conjugate of C6H10O2 (1)*	0.04	3.8	0.00013	0.0018	8584
Lachnospiraceae sp. MGS:0422	1-(1-enyl-palmitoyl)-2-oleoyl-GPC (P-16:0/18:1)*	0.04	3.8	0.00013	0.0018	8584
Eubacteriales sp. MGS:1227	1-(1-enyl-palmitoyl)-2-palmitoyl-GPC (P-16:0/16:0)*	0.04	3.8	0.00013	0.0018	8584
Eubacteriales sp. MGS:0083	N-stearoyl-sphingadienine (d18:2/18:0)*	-0.04	-3.8	0.00013	0.0018	8584
Clostridium sp. SN20 MGS:0603	X - 11315	-0.04	-3.8	0.00013	0.0018	8584
Oscillospiraceae sp. MGS:0256	2R,3R-dihydroxybutyrate	0.04	3.8	0.00013	0.0018	8583
Eubacteriales sp. MGS:0717	valine	-0.04	-3.8	0.00013	0.0018	8584
Bifidobacterium catenulatum subsp. kashiwanohense MGS:0292	1-palmitoyl-2-linoleoyl-GPI (16:0/18:2)	0.04	3.8	0.00013	0.0018	8583
Neglecta timonensis MGS:0478	oxalate (ethanedioate)	-0.04	-3.8	0.00013	0.0018	8584
Eubacteriales sp. MGS:0528	tartronate (hydroxymalonate)	0.04	3.8	0.00013	0.0018	8584
Eubacteriales sp. MGS:0578	N-acetylneuraminate	-0.04	-3.8	0.00013	0.0018	8584
Ruminococcus sp. AF21-42 MGS:0111	C-glycosyltryptophan	-0.04	-3.8	0.00013	0.0018	8584
Eubacteriales sp. MGS:0439	Urolithin B glucuronide	-0.06	-3.8	0.00013	0.0018	3812
Oscillospiraceae sp. MGS:0223	N-acetylglycine	0.04	3.8	0.00013	0.0018	8584
Eubacteriaceae sp. MGS:1430	propionylcarnitine (C3)	-0.04	-3.8	0.00013	0.0018	8584
Eubacteriales sp. MGS:0720	deoxycholic acid 12-sulfate*	0.04	3.8	0.00013	0.0018	8584
Coprobacillus sp. MGS:0022	N-stearoyltaurine	0.04	3.8	0.00013	0.0018	8584
Clostridium paraputrificum MGS:0793	N2,N5-diacetylornithine	-0.04	-3.8	0.00013	0.0018	8584
Oscillospiraceae sp. MGS:0941	ferulic acid 4-sulfate	-0.04	-3.8	0.00013	0.0018	8584
Anaerostipes hadrus MGS:0003	X - 12410	-0.04	-3.8	0.00013	0.0018	8584
Prevotella hominis MGS:0797	phenylacetylglutamine	0.04	3.8	0.00013	0.0018	8584
Ruminococcus sp. B05 MGS:0261	X - 25983	0.06	3.8	0.00013	0.0018	3812
Clostridia sp. MGS:0508	creatine	-0.04	-3.8	0.00013	0.0018	8584
Eubacteriales sp. MGS:0322	N-acetyltyrosine	-0.04	-3.8	0.00013	0.0018	8584
Coprococcus catus MGS:0037	X - 21410	0.04	3.8	0.00013	0.0018	8584
Eubacteriales sp. MGS:1059	urate	0.04	3.8	0.00013	0.0018	8584
Roseburia sp. OM04-15AA MGS:0101	4-methylguaiacol sulfate	-0.04	-3.8	0.00013	0.0018	8584
Eubacteriales sp. MGS:0531	deoxycholic acid glucuronide	-0.04	-3.8	0.00013	0.0018	8584
Anaerobutyricum hallii MGS:0112	gamma-glutamylisoleucine*	0.04	3.8	0.00013	0.0018	8584
Clostridium disporicum MGS:0222	X - 25422	0.04	3.8	0.00013	0.0018	8584
Eubacteriales sp. MGS:0540	X - 13729	0.04	3.8	0.00013	0.0018	8584
Lachnospiraceae sp. MGS:1615	X - 11795	0.04	3.8	0.00013	0.0018	8584
Eubacteriales sp. MGS:0162	phenylalanine	-0.04	-3.8	0.00013	0.0018	8584
Eubacteriales sp. MGS:0473	carotene diol (1)	0.04	3.8	0.00013	0.0018	8584
Oscillospiraceae sp. MGS:0343	3-bromo-5-chloro-2,6-dihydroxybenzoic acid*	0.04	3.8	0.00013	0.0018	8584
Veillonella rogosae MGS:0324	riboflavin (Vitamin B2)	0.04	3.8	0.00013	0.0018	8584
Clostridia sp. MGS:1254	p-cresol glucuronide*	0.04	3.8	0.00013	0.0018	8584
Oscillospiraceae sp. MGS:1203	sphingomyelin (d17:1/14:0, d16:1/15:0)*	-0.04	-3.8	0.00013	0.0018	8584
Bacteria sp. MGS:0483	pyruvate	-0.04	-3.8	0.00013	0.0018	8583
Eisenbergiella massiliensis MGS:0425	vanillylmandelate (VMA)	-0.04	-3.8	0.00013	0.0018	8584
Eubacteriales sp. MGS:0061	gentisate	-0.04	-3.8	0.00013	0.0018	8584
Eubacteriales sp. MGS:0123	X - 12729	-0.04	-3.8	0.00013	0.0018	8584
Eubacteriales sp. MGS:0349	1-stearoyl-2-oleoyl-GPE (18:0/18:1)	-0.04	-3.8	0.00013	0.0018	8584
Eubacteriales sp. MGS:0759	3-methylxanthine	0.04	3.8	0.00013	0.0018	8584
Blautia obeum MGS:0009	1,3,7-trimethylurate	0.04	3.8	0.00013	0.0018	8584
Eubacteriales sp. MGS:0592	N-stearoyl-sphinganine (d18:0/18:0)*	-0.04	-3.8	0.00013	0.0018	8584
Eubacteriales sp. MGS:0216	X - 24494	-0.04	-3.8	0.00013	0.0018	8584
Eubacteriales sp. MGS:0486	hydroxycotinine	-0.04	-3.8	0.00013	0.0018	8584
Eubacteriales sp. MGS:1086	inosine	-0.04	-3.8	0.00013	0.0018	8584
Haemophilus parainfluenzae MGS:0181	X - 15674	0.04	3.8	0.00013	0.0018	8584
Eubacteriales sp. MGS:0503	X - 12411	-0.04	-3.8	0.00013	0.0018	8584
Bifidobacterium dentium MGS:0579	X - 22834	-0.04	-3.8	0.00013	0.0018	8584
Eubacteriales sp. MGS:0717	X - 25419	-0.04	-3.8	0.00013	0.0018	8584
Akkermansia muciniphila MGS:0110	glycodeoxycholate	0.04	3.8	0.00013	0.0018	8584
Eubacteriales sp. MGS:0197	2-hydroxyacetaminophen sulfate*	0.04	3.8	0.00013	0.0018	8584
Streptococcus parasanguinis MGS:0117	X - 13431	-0.04	-3.8	0.00013	0.0018	8584
Eubacteriales sp. MGS:1003	hydroxyasparagine**	-0.04	-3.8	0.00013	0.0018	8584
Eubacteriales sp. MGS:0331	X - 24410	-0.06	-3.8	0.00013	0.0018	3812
Eubacteriales sp. MGS:0830	hippurate	0.04	3.8	0.00013	0.0018	8584
Lachnospiraceae sp. MGS:0018	5alpha-androstan-3alpha,17beta-diol monosulfate (1)	0.04	3.8	0.00013	0.0018	8584
Eubacteriales sp. MGS:0604	3-hydroxyoctanoylcarnitine (2)	0.04	3.8	0.00013	0.0018	8584
Eubacteriales sp. MGS:0600	tigloylglycine	0.04	3.8	0.00013	0.0018	8584
Veillonella tobetsuensis MGS:1344	1-palmitoyl-2-oleoyl-GPC (16:0/18:1)	-0.04	-3.8	0.00013	0.0018	8584
Parabacteroides distasonis MGS:0024	fumarate	0.04	3.8	0.00013	0.0018	8583
Eubacteriales sp. MGS:0100	glucuronide of piperine metabolite C17H21NO3 (5)*	-0.04	-3.8	0.00013	0.0018	8584
[Ruminococcus] gnavus MGS:0239	N4-acetylcytidine	0.04	3.8	0.00013	0.0018	8584
Clostridia sp. MGS:1217	cysteinylglycine disulfide*	-0.04	-3.8	0.00013	0.0018	8584
Hydrogeniiclostidium mannosilyticum MGS:0294	thioproline	0.04	3.8	0.00013	0.0018	8584
[Ruminococcus] gnavus MGS:0239	X - 24410	0.06	3.8	0.00013	0.0018	3812
Eubacterium ventriosum MGS:0082	bilirubin degradation product, C16H18N2O5 (3)**	0.05	3.8	0.00013	0.0018	5703
Ellagibacter isourolithinifaciens MGS:0191	2-methoxyhydroquinone sulfate (1)	-0.04	-3.8	0.00013	0.0018	8584
Ruminococcus sp. AM36-2AA MGS:0096	X - 24571	0.04	3.8	0.00013	0.0018	8584
Eubacteriales sp. MGS:0473	X - 17653	0.04	3.8	0.00013	0.0018	8584
Turicibacter sanguinis MGS:0274	tricosanoyl sphingomyelin (d18:1/23:0)*	0.04	3.8	0.00013	0.0018	8584
Anaerostipes hadrus MGS:0003	1-carboxyethylleucine	0.04	3.8	0.00013	0.0018	8584
Oscillospiraceae sp. MGS:0507	X - 17355	-0.06	-3.8	0.00013	0.0018	3812
Prevotella timonensis MGS:1043	X - 12126	0.04	3.8	0.00013	0.0018	8584
Limosilactobacillus vaginalis MGS:1341	1-palmitoyl-2-arachidonoyl-GPE (16:0/20:4)*	0.04	3.8	0.00013	0.0018	8584
Massilicoli timonensis MGS:0932	3-(4-hydroxyphenyl)lactate	-0.04	-3.8	0.00013	0.0018	8584
Anaerotruncus massiliensis MGS:0460	3-methyl catechol sulfate (1)	0.04	3.8	0.00013	0.0018	8584
Clostridia sp. MGS:1127	X - 24475	0.04	3.8	0.00013	0.0018	8584
Eubacteriales sp. MGS:0383	glycosyl-N-behenoyl-sphingadienine (d18:2/22:0)*	0.04	3.8	0.00013	0.0018	8584
Blautia sp. AF19-10LB MGS:0157	(2 or 3)-decenoate (10:1n7 or n8)	0.04	3.8	0.00013	0.0018	8584
Clostridia sp. MGS:0011	glycerophosphoethanolamine	-0.04	-3.8	0.00013	0.0018	8584
Oscillospiraceae sp. MGS:0207	butyrate/isobutyrate (4:0)	0.04	3.8	0.00013	0.0018	8584
Haemophilus parainfluenzae MGS:0181	3-methylhistidine	0.04	3.8	0.00013	0.0018	8584
Eubacteriales sp. MGS:0762	5alpha-androstan-3alpha,17beta-diol monosulfate (2)	-0.04	-3.8	0.00013	0.0018	8584
Bacteroides finegoldii MGS:0224	X - 12013	-0.04	-3.8	0.00013	0.0018	8584
Peptostreptococcaceae sp. MGS:0200	phenylacetylcarnitine	-0.04	-3.8	0.00013	0.0018	8584
[Ruminococcus] gnavus MGS:0239	N-acetyl-isoputreanine	-0.04	-3.8	0.00013	0.0018	8584
Oscillospiraceae sp. MGS:0429	picolinoylglycine	-0.04	-3.8	0.00013	0.0018	8584
Clostridiaceae sp. MGS:0608	2-methoxyhydroquinone sulfate (1)	0.04	3.8	0.00013	0.0018	8584
Eubacteriales sp. MGS:0383	3-ureidopropionate	0.04	3.8	0.00013	0.0018	8584
Eubacteriales sp. MGS:0692	glucose	0.04	3.8	0.00013	0.0018	8583
Bacteria sp. MGS:0638	indole-3-carboxylate	0.04	3.8	0.00013	0.0018	8584
Oscillospiraceae sp. MGS:0207	1-palmitoyl-2-dihomo-linolenoyl-GPC (16:0/20:3n3 or 6)*	-0.04	-3.8	0.00013	0.0018	8584
Clostridia sp. MGS:0756	3-ureidopropionate	0.04	3.8	0.00013	0.0018	8584
Merdimonas faecis MGS:0494	12,13-DiHOME	-0.04	-3.8	0.00013	0.0018	8584
Erysipelotrichales sp. MGS:0283	docosahexaenoylcholine	0.04	3.8	0.00013	0.0018	8584
Eubacteriales sp. MGS:0757	X - 24736	0.04	3.8	0.00013	0.0018	8584
Oscillospiraceae sp. MGS:0060	5-hydroxyhexanoate	0.04	3.8	0.00013	0.0018	8584
Clostridia sp. MGS:0879	hydroxypalmitoyl sphingomyelin (d18:1/16:0(OH))**	0.04	3.8	0.00013	0.0018	8584
Bifidobacterium angulatum MGS:0632	gamma-CEHC	0.04	3.8	0.00013	0.0018	8584
Eubacteriales sp. MGS:0961	X - 23678	0.04	3.8	0.00013	0.0018	8584
Clostridium sp. TF06-15AC MGS:0032	1-linoleoyl-2-linolenoyl-GPC (18:2/18:3)*	-0.04	-3.8	0.00013	0.0018	8584
Eubacteriales sp. MGS:0614	lignoceroylcarnitine (C24)*	-0.04	-3.8	0.00013	0.0018	8584
Clostridium sp. AT4 MGS:0347	2-methoxyhydroquinone sulfate (1)	-0.04	-3.8	0.00013	0.0018	8584
Eubacteriales sp. MGS:0697	tigloylglycine	0.04	3.8	0.00013	0.0018	8584
Faecalibacterium sp. OF04-11AC MGS:0070	X - 13866	0.04	3.8	0.00013	0.0018	8584
Phocaeicola vulgatus MGS:0005	X - 24295	0.04	3.8	0.00013	0.0018	8584
Eubacteriales sp. MGS:0668	lactosyl-N-palmitoyl-sphingosine (d18:1/16:0)	0.04	3.8	0.00013	0.0018	8584
Eubacteriales sp. MGS:0189	X - 21821	0.04	3.8	0.00013	0.0018	8584
Eubacteriales sp. MGS:0308	octadecadienedioate (C18:2-DC)*	0.04	3.8	0.00013	0.0018	8584
Eubacteriales sp. MGS:0069	X - 15503	0.04	3.8	0.00013	0.0018	8584
Oscillospiraceae sp. MGS:0098	1-lignoceroyl-GPC (24:0)	-0.04	-3.8	0.00013	0.0018	8584
Eubacteriales sp. MGS:0978	isoleucine	-0.04	-3.8	0.00013	0.0018	8584
Clostridia sp. MGS:0933	X - 11843	0.04	3.8	0.00013	0.0018	8584
Firmicutes sp. MGS:0526	orotidine	-0.04	-3.8	0.00013	0.0018	8583
Eubacteriales sp. MGS:0280	vanillic alcohol sulfate	0.04	3.8	0.00013	0.0018	8584
Dorea sp. AF24-7LB MGS:0086	propionylcarnitine (C3)	0.04	3.8	0.00013	0.0018	8584
Anaerobutyricum hallii MGS:0112	indolepropionate	-0.04	-3.8	0.00013	0.0018	8584
Eggerthellaceae sp. MGS:0171	N-formylphenylalanine	-0.04	-3.8	0.00013	0.0018	8584
Megasphaera sp. BL7 MGS:1145	3-phenylpropionate (hydrocinnamate)	0.04	3.8	0.00013	0.0018	8584
Eubacteriales sp. MGS:0144	5alpha-androstan-3alpha,17beta-diol monosulfate (1)	-0.04	-3.8	0.00013	0.0018	8584
Ruminococcus callidus MGS:0247	X - 25503	0.04	3.8	0.00013	0.0018	8584
Erysipelotrichales sp. MGS:1037	indolepropionate	-0.04	-3.8	0.00013	0.0018	8584
Firmicutes sp. MGS:0681	xanthurenate	-0.04	-3.8	0.00013	0.0018	8584
Eubacteriales sp. MGS:0230	chenodeoxycholic acid sulfate (1)	-0.06	-3.8	0.00013	0.0018	3812
Eubacteriales sp. MGS:0432	glycodeoxycholate 3-sulfate	-0.04	-3.8	0.00013	0.0018	8584
Eubacterium sp. AM49-13BH MGS:0251	docosahexaenoylcholine	0.04	3.8	0.00013	0.0018	8584
Eggerthella lenta MGS:0225	mannonate*	0.04	3.8	0.00013	0.0018	8583
Eubacteriales sp. MGS:0588	adipoylcarnitine (C6-DC)	-0.04	-3.8	0.00013	0.0018	8584
Oscillibacter sp. MGS:0243	4-acetylphenol sulfate	0.04	3.8	0.00013	0.0018	8584
Eubacteriales sp. MGS:0118	stearoylcholine*	0.04	3.8	0.00013	0.0018	8584
Clostridia sp. MGS:1053	X - 11478	-0.04	-3.8	0.00013	0.0018	8584
[Clostridium] hylemonae MGS:1580	xanthine	-0.04	-3.8	0.00013	0.0018	8583
Eubacterium sp. AM49-13BH MGS:0251	X - 19183	0.04	3.8	0.00013	0.0018	8584
Clostridium paraputrificum MGS:0793	oxalate (ethanedioate)	-0.04	-3.8	0.00013	0.0018	8584
Ellagibacter isourolithinifaciens MGS:0191	1-(1-enyl-stearoyl)-2-oleoyl-GPE (P-18:0/18:1)	0.04	3.8	0.00013	0.0018	8584
Eubacteriales sp. MGS:0731	3b-hydroxy-5-cholenoic acid	-0.04	-3.8	0.00013	0.0018	8584
Oscillospiraceae sp. MGS:0343	palmitoyl sphingomyelin (d18:1/16:0)	0.04	3.8	0.00013	0.0018	8584
unclassified sp. MGS:0567	X - 25983	-0.06	-3.8	0.00013	0.0018	3812
Bacteroidales sp. MGS:0379	X - 11299	0.04	3.8	0.00013	0.0018	8584
Faecalibacterium sp. OF04-11AC MGS:0070	myo-inositol	0.04	3.8	0.00013	0.0018	8583
Eubacteriales sp. MGS:0493	taurochenodeoxycholic acid 3-sulfate	0.04	3.8	0.00013	0.0018	8584
Coprococcus eutactus MGS:0155	N-acetylaspartate (NAA)	0.04	3.8	0.00013	0.0018	8584
[Ruminococcus] gnavus MGS:0239	gamma-CEHC	-0.04	-3.8	0.00013	0.0018	8584
Clostridiaceae sp. MGS:0491	X - 21803	0.04	3.8	0.00013	0.0018	8584
Ruminococcus champanellensis MGS:0716	2-hydroxybutyrate/2-hydroxyisobutyrate	-0.04	-3.8	0.00013	0.0018	8583
Eubacteriales sp. MGS:0103	alpha-ketobutyrate	-0.04	-3.8	0.00013	0.0018	8583
Eubacteriales sp. MGS:0280	4-ethylcatechol sulfate	0.04	3.8	0.00013	0.0018	8584
Eubacteriales sp. MGS:0427	S-methylcysteine sulfoxide	0.04	3.8	0.00013	0.0018	8584
Massilicoli timonensis MGS:0932	3-methylcytidine	-0.04	-3.8	0.00013	0.0018	8584
Clostridia sp. MGS:1356	X - 23587	-0.04	-3.8	0.00013	0.0018	8584
Eubacteriales sp. MGS:1576	X - 12104	-0.04	-3.8	0.00013	0.0018	8584
Eubacteriales sp. MGS:0264	X - 11632	-0.04	-3.8	0.00013	0.0018	8584
Eubacteriales sp. MGS:0506	N-acetylneuraminate	-0.04	-3.8	0.00013	0.0018	8584
Eubacteriales sp. MGS:0069	X - 10458	-0.04	-3.8	0.00013	0.0018	8584
Eubacteriales sp. MGS:0185	nonanoylcarnitine (C9)	0.04	3.8	0.00013	0.0018	8584
Eubacteriales sp. MGS:0118	palmitoylcarnitine (C16)	-0.04	-3.8	0.00013	0.0018	8584
Eubacteriales sp. MGS:0842	1-oleoyl-GPC (18:1)	0.04	3.8	0.00013	0.0018	8584
Parasutterella excrementihominis MGS:0159	X - 21842	0.04	3.8	0.00013	0.0018	8584
Veillonella rogosae MGS:0324	4-hydroxyphenylacetylglutamine	-0.04	-3.8	0.00013	0.0018	8584
Eubacteriales sp. MGS:0585	X - 12411	-0.04	-3.8	0.00013	0.0018	8584
Firmicutes sp. MGS:1007	6-hydroxyindole sulfate	-0.04	-3.8	0.00013	0.0018	8584
Ellagibacter isourolithinifaciens MGS:0191	phenylacetylglutamine	0.04	3.8	0.00013	0.0018	8584
Phascolarctobacterium faecium MGS:0170	5-hydroxy-2-methylpyridine sulfate	-0.04	-3.8	0.00013	0.0018	8584
Eubacteriales sp. MGS:0524	phenol glucuronide	-0.04	-3.8	0.00013	0.0018	8584
Clostridia sp. MGS:0623	bilirubin degradation product, C17H18N2O4 (2)**	-0.04	-3.8	0.00013	0.0018	8584
[Clostridium] spiroforme MGS:0259	X - 12822	0.04	3.8	0.00013	0.0018	8584
Bifidobacterium angulatum MGS:0632	stearoylcarnitine (C18)	-0.04	-3.8	0.00013	0.0018	8584
Clostridium cuniculi MGS:1498	1-stearoyl-GPC (18:0)	0.04	3.8	0.00013	0.0018	8584
Intestinimonas massiliensis MGS:0198	1-palmitoyl-2-oleoyl-GPE (16:0/18:1)	-0.04	-3.8	0.00013	0.0018	8584
Bacteria sp. MGS:0218	taurodeoxycholate	0.04	3.8	0.00013	0.0018	8584
Eubacteriales sp. MGS:0335	X - 25524	-0.06	-3.8	0.00013	0.0018	3812
Bacteria sp. MGS:0801	glycodeoxycholate	0.04	3.8	0.00013	0.0018	8584
Eubacteriales sp. MGS:0976	succinoyltaurine	-0.04	-3.8	0.00013	0.0018	8583
Coprococcus catus MGS:0037	glycine	-0.04	-3.8	0.00013	0.0018	8584
unclassified sp. MGS:0567	1-methylurate	0.04	3.8	0.00013	0.0018	8584
Eubacteriales sp. MGS:0045	gamma-glutamylglutamate	0.04	3.8	0.00013	0.0018	8584
Odoribacter splanchnicus MGS:0041	2-methoxyhydroquinone sulfate (1)	-0.04	-3.8	0.00013	0.0018	8584
Clostridia sp. MGS:0515	naringenin 7-glucuronide	0.04	3.8	0.00013	0.0018	8584
Oscillospiraceae sp. MGS:0805	X - 18899	-0.04	-3.8	0.00013	0.0018	8584
Clostridia sp. MGS:0752	S-methylmethionine	0.04	3.8	0.00013	0.0018	8584
Eubacteriales sp. MGS:1221	1-(1-enyl-palmitoyl)-2-linoleoyl-GPC (P-16:0/18:2)*	0.04	3.8	0.00013	0.0018	8584
Eubacteriales sp. MGS:0696	tigloylglycine	0.04	3.8	0.00013	0.0018	8584
Clostridia sp. MGS:0752	methylnaphthyl sulfate (2)*	-0.04	-3.8	0.00013	0.0018	8584
Eubacteriales sp. MGS:0639	isoleucine	-0.04	-3.8	0.00013	0.0018	8584
Blautia obeum MGS:0001	flavin adenine dinucleotide (FAD)	0.04	3.8	0.00013	0.0018	8584
Eubacteriales sp. MGS:0544	gamma-glutamyltyrosine	-0.04	-3.8	0.00013	0.0018	8584
Eubacteriales sp. MGS:0751	norcotinine	-0.04	-3.8	0.00013	0.0018	8584
Anaeromassilibacillus sp. Marseille-P3371 MGS:0304	1-palmitoleoyl-GPC (16:1)*	0.04	3.8	0.00013	0.0018	8584
Fusicatenibacter saccharivorans MGS:0004	O-acetylhomoserine	-0.06	-3.8	0.00013	0.0018	4772
Flintibacter sp. MGS:0922	quinolinate	-0.04	-3.8	0.00013	0.0018	8584
Ruminococcus bromii MGS:0089	1-(1-enyl-stearoyl)-GPE (P-18:0)*	-0.04	-3.8	0.00013	0.0018	8584
Eubacteriales sp. MGS:0548	1-palmitoyl-2-oleoyl-GPC (16:0/18:1)	0.04	3.8	0.00013	0.0018	8584
Clostridia sp. MGS:0645	X - 21834	0.04	3.8	0.00013	0.0018	8584
Eubacteriales sp. MGS:0721	xanthosine	-0.04	-3.8	0.00013	0.0018	8584
Traorella massiliensis MGS:0669	metabolonic lactone sulfate	-0.04	-3.8	0.00013	0.0018	8584
Eubacteriales sp. MGS:0349	hydroxy-CMPF*	0.04	3.8	0.00013	0.0018	8584
Eubacteriales sp. MGS:0555	feruloylquinate (4)	0.06	3.8	0.00013	0.0018	3812
Firmicutes sp. MGS:0436	glycerate	0.04	3.8	0.00013	0.0018	8583
Clostridia sp. MGS:1108	(15:3)-anacardic acid	0.06	3.8	0.00013	0.0018	3812
Eubacteriales sp. MGS:0580	1-carboxyethylvaline	-0.04	-3.8	0.00013	0.0018	8584
Eubacteriales sp. MGS:0498	9-hydroxystearate	0.04	3.8	0.00013	0.0018	8584
Veillonella tobetsuensis MGS:1344	sphingomyelin (d17:2/16:0, d18:2/15:0)*	0.04	3.8	0.00013	0.0018	8584
Oscillospiraceae sp. MGS:0074	X - 17351	0.04	3.8	0.00014	0.0018	8584
Eubacteriales sp. MGS:0211	1-stearoyl-GPG (18:0)	-0.04	-3.8	0.00014	0.0018	8584
Ruminococcus sp. AM42-11 MGS:0002	X - 19183	-0.04	-3.8	0.00014	0.0018	8584
Eubacteriales sp. MGS:0600	heptanoate (7:0)	0.04	3.8	0.00014	0.0018	8584
Clostridia sp. MGS:0896	X - 12849	-0.04	-3.8	0.00014	0.0018	8584
Alistipes dispar MGS:0281	X - 16124	-0.04	-3.8	0.00014	0.0018	8584
Eubacteriales sp. MGS:0984	X - 22520	-0.06	-3.8	0.00014	0.0018	3812
Eubacteriales sp. MGS:1330	4-methylguaiacol sulfate	0.04	3.8	0.00014	0.0018	8584
Veillonella tobetsuensis MGS:1344	4-vinylcatechol sulfate	-0.04	-3.8	0.00014	0.0018	8584
Eubacteriales sp. MGS:0162	X - 18922	-0.04	-3.8	0.00014	0.0018	8584
Eubacteriales sp. MGS:1101	4-oxo-retinoic acid	-0.04	-3.8	0.00014	0.0018	8584
Lachnospiraceae sp. MGS:1066	X - 12851	-0.04	-3.8	0.00014	0.0018	8584
Oscillospiraceae sp. MGS:0134	X - 18888	-0.04	-3.8	0.00014	0.0018	8584
Eubacteriales sp. MGS:0102	sphingomyelin (d18:1/20:2, d18:2/20:1, d16:1/22:2)*	0.04	3.8	0.00014	0.0018	8584
Eubacteriales sp. MGS:0350	methylnaphthyl sulfate (2)*	-0.04	-3.8	0.00014	0.0018	8584
Eubacteriales sp. MGS:0649	lithocholic acid sulfate (2)	0.04	3.8	0.00014	0.0018	8584
Parabacteroides goldsteinii MGS:0279	3-hydroxyhippurate sulfate	-0.04	-3.8	0.00014	0.0018	8584
Alistipes putredinis MGS:0033	L-urobilin	0.04	3.8	0.00014	0.0018	8584
Lachnospiraceae sp. MGS:0598	N-palmitoyl-sphingosine (d18:1/16:0)	-0.04	-3.8	0.00014	0.0018	8584
Firmicutes sp. MGS:0526	1-stearoyl-2-arachidonoyl-GPC (18:0/20:4)	-0.04	-3.8	0.00014	0.0018	8584
Blautia obeum MGS:0009	cotinine	0.04	3.8	0.00014	0.0018	8584
Proteobacteria sp. MGS:0360	pregnanediol-3-glucuronide	0.04	3.8	0.00014	0.0018	8584
Clostridium sp. M62/1 MGS:0354	glucuronide of piperine metabolite C17H21NO3 (3)*	0.04	3.8	0.00014	0.0018	8584
Eubacteriales sp. MGS:0316	docosahexaenoylcholine	0.04	3.8	0.00014	0.0018	8584
Eubacteriales sp. MGS:0480	betaine	0.04	3.8	0.00014	0.0018	8584
Veillonella tobetsuensis MGS:1344	1,3-dimethylurate	-0.04	-3.8	0.00014	0.0018	8584
Oscillospiraceae sp. MGS:0429	dihomo-linolenoylcarnitine (C20:3n3 or 6)*	-0.04	-3.8	0.00014	0.0018	8584
Eubacteriales sp. MGS:0376	tyrosine	-0.04	-3.8	0.00014	0.0018	8584
Bacteroides cellulosilyticus MGS:0108	citrate	0.04	3.8	0.00014	0.0018	8584
Eubacteriales sp. MGS:0692	octadecenedioate (C18:1-DC)	-0.04	-3.8	0.00014	0.0018	8584
Eubacteriales sp. MGS:0348	3-(3-hydroxyphenyl)propionate sulfate	-0.04	-3.8	0.00014	0.0018	8584
Ruminococcus sp. MGS:0337	1-palmitoyl-2-oleoyl-GPC (16:0/18:1)	-0.04	-3.8	0.00014	0.0018	8584
Clostridia sp. MGS:0733	2-naphthol sulfate	-0.04	-3.8	0.00014	0.0018	8584
Enterocloster citroniae MGS:0285	1-(1-enyl-palmitoyl)-2-arachidonoyl-GPC (P-16:0/20:4)*	-0.04	-3.8	0.00014	0.0018	8584
Lactiplantibacillus plantarum subsp. plantarum MGS:0597	cholate	0.04	3.8	0.00014	0.0018	8584
Roseburia sp. AM16-25 MGS:0344	sphingomyelin (d18:0/18:0, d19:0/17:0)*	-0.04	-3.8	0.00014	0.0018	8584
Eubacteriales sp. MGS:0232	tetradecadienedioate (C14:2-DC)*	-0.04	-3.8	0.00014	0.0018	8584
Faecalibacterium prausnitzii MGS:0010	glucuronate	-0.04	-3.8	0.00014	0.0018	8584
Merdimonas faecis MGS:0494	trimethylamine N-oxide	-0.04	-3.8	0.00014	0.0018	8584
Bacteroidales sp. MGS:0340	X - 11315	0.04	3.8	0.00014	0.0018	8584
Oscillospiraceae sp. MGS:1384	3-hydroxycotinine glucuronide	0.04	3.8	0.00014	0.0018	8584
Firmicutes sp. MGS:0301	3-(3-hydroxyphenyl)propionate	-0.04	-3.8	0.00014	0.0018	8584
Eubacteriales sp. MGS:0311	deoxycholic acid glucuronide	-0.04	-3.8	0.00014	0.0018	8584
Anaerobutyricum hallii MGS:0012	N-delta-acetylornithine	-0.04	-3.8	0.00014	0.0018	8584
Clostridium celatum MGS:0808	X - 13729	-0.04	-3.8	0.00014	0.0018	8584
Eubacteriales sp. MGS:0107	X - 12822	0.04	3.8	0.00014	0.0018	8584
Peptostreptococcaceae sp. MGS:0200	sphingomyelin (d18:1/22:1, d18:2/22:0, d16:1/24:1)*	0.04	3.8	0.00014	0.0018	8584
Intestinimonas timonensis MGS:0876	2-aminobutyrate	0.04	3.8	0.00014	0.0018	8584
Eubacteriales sp. MGS:0323	4-methylguaiacol sulfate	0.04	3.8	0.00014	0.0018	8584
Firmicutes sp. MGS:0341	X - 21661	0.06	3.8	0.00014	0.0018	3812
Pediococcus pentosaceus MGS:1246	sulfate of piperine metabolite C16H19NO3 (3)*	0.04	3.8	0.00014	0.0018	8584
Collinsella aerofaciens MGS:0019	hexanoylglycine	-0.04	-3.8	0.00014	0.0018	8584
Faecalibacterium prausnitzii MGS:0241	X - 12847	0.04	3.8	0.00014	0.0018	8584
Oscillospiraceae sp. MGS:0648	palmitoylcarnitine (C16)	-0.04	-3.8	0.00014	0.0018	8584
Alloscardovia omnicolens MGS:1279	4-acetamidobutanoate	0.04	3.8	0.00014	0.0018	8584
Clostridium sp. AT4 MGS:0347	hexanoylglutamine	0.04	3.8	0.00014	0.0018	8584
Eubacteriales sp. MGS:0600	perfluorooctanesulfonate (PFOS)	0.04	3.8	0.00014	0.0018	8584
Clostridia sp. MGS:1217	X - 21310	-0.04	-3.8	0.00014	0.0018	8584
Oscillospiraceae sp. MGS:0098	palmitoyl sphingomyelin (d18:1/16:0)	-0.04	-3.8	0.00014	0.0018	8584
Anaerotignum lactatifermentans MGS:0676	5alpha-androstan-3beta,17alpha-diol disulfate	-0.04	-3.8	0.00014	0.0018	8584
Ruminococcus bicirculans MGS:0067	3-carboxy-4-methyl-5-pentyl-2-furanpropionate (3-CMPFP)**	0.04	3.8	0.00014	0.0018	8584
Ellagibacter isourolithinifaciens MGS:0191	5-acetylamino-6-amino-3-methyluracil	0.04	3.8	0.00014	0.0018	8583
Eubacteriales sp. MGS:0364	carotene diol (3)	0.04	3.8	0.00014	0.0018	8584
Lachnospiraceae sp. MGS:0236	hydroxypalmitoyl sphingomyelin (d18:1/16:0(OH))**	0.04	3.8	0.00014	0.0018	8584
Oscillibacter sp. MGS:0243	1-carboxyethylvaline	-0.04	-3.8	0.00014	0.0018	8584
Eubacteriales sp. MGS:0298	bilirubin degradation product, C16H18N2O5 (1)**	0.04	3.8	0.00014	0.0018	8584
Massilistercora timonensis MGS:0458	1-oleoyl-GPC (18:1)	0.04	3.8	0.00014	0.0018	8584
Lachnospiraceae sp. MGS:1113	paraxanthine	0.04	3.8	0.00014	0.0018	8584
Eubacteriales sp. MGS:0284	pregnanediol-3-glucuronide	0.04	3.8	0.00014	0.0018	8584
Clostridia sp. MGS:0599	tigloylglycine	0.04	3.8	0.00014	0.0018	8584
Clostridia sp. MGS:1053	(15:3)-anacardic acid	0.06	3.8	0.00014	0.0018	3812
Bacteroidales sp. MGS:0147	quinolinate	-0.04	-3.8	0.00014	0.0018	8584
Eubacteriales sp. MGS:0419	resveratrol disulfate (2)*	-0.04	-3.8	0.00014	0.0018	8584
Oscillospiraceae sp. MGS:0223	diacylglycerol (16:1/18:2 [2], 16:0/18:3 [1])*	-0.06	-3.8	0.00014	0.0018	3812
Oscillospiraceae sp. MGS:0380	X - 12822	-0.04	-3.8	0.00014	0.0018	8584
Eubacteriales sp. MGS:0773	1-carboxyethylleucine	-0.04	-3.8	0.00014	0.0018	8584
Romboutsia timonensis MGS:0053	glycochenodeoxycholate	0.04	3.8	0.00014	0.0018	8584
Clostridia sp. MGS:1108	carotene diol (3)	0.04	3.8	0.00014	0.0018	8584
Coprococcus eutactus MGS:0155	X - 13844	0.04	3.8	0.00014	0.0018	8584
Bacteria sp. MGS:0778	5alpha-pregnan-3beta,20alpha-diol monosulfate (2)	0.04	3.8	0.00014	0.0018	8584
Clostridia sp. MGS:1486	X - 11850	0.04	3.8	0.00014	0.0018	8584
Desulfovibrionales sp. MGS:0462	trans-4-hydroxyproline	0.04	3.8	0.00014	0.0018	8584
Eubacteriales sp. MGS:0103	5alpha-pregnan-3beta,20alpha-diol monosulfate (2)	0.04	3.8	0.00014	0.0018	8584
Firmicutes sp. MGS:0915	tetrahydrocortisol glucuronide	-0.04	-3.8	0.00014	0.0018	8584
Faecalibacterium sp. MGS:0073	xanthurenate	0.04	3.8	0.00014	0.0018	8584
Eubacteriales sp. MGS:0185	glycosyl-N-stearoyl-sphingosine (d18:1/18:0)	0.04	3.8	0.00014	0.0018	8584
Intestinibacter sp. MGS:0194	kynurenine	0.04	3.8	0.00014	0.0018	8584
Eubacteriales sp. MGS:0381	6-hydroxyindole sulfate	-0.04	-3.8	0.00014	0.0018	8584
Eubacteriales sp. MGS:0432	X - 24556	0.06	3.8	0.00014	0.0018	3812
Firmicutes sp. MGS:0948	X - 12111	0.04	3.8	0.00014	0.0018	8584
Enterocloster sp. MGS:1529	X - 23997	0.04	3.8	0.00014	0.0018	8584
Eubacteriales sp. MGS:0083	indolin-2-one	0.04	3.8	0.00014	0.0018	8584
Enterocloster asparagiformis MGS:0466	pseudouridine	0.04	3.8	0.00014	0.0018	8584
Eubacteriales sp. MGS:1261	3-(3-hydroxyphenyl)propionate	0.04	3.8	0.00014	0.0018	8584
Alistipes dispar MGS:0281	quinate	0.04	3.8	0.00014	0.0018	8583
Collinsella sp. WCA1-178-WT-3 (M2) MGS:1245	X - 17357	0.04	3.8	0.00014	0.0018	8584
Streptococcus sobrinus MGS:1366	sulfate of piperine metabolite C18H21NO3 (3)*	-0.04	-3.8	0.00014	0.0018	8584
Roseburia faecis MGS:0058	butyrate/isobutyrate (4:0)	0.04	3.8	0.00014	0.0018	8584
Eubacteriales sp. MGS:0585	X - 11315	-0.04	-3.8	0.00014	0.0018	8584
Eubacteriales sp. MGS:0288	X - 12816	0.04	3.8	0.00014	0.0018	8584
Eggerthellales sp. MGS:0177	orotate	-0.04	-3.8	0.00014	0.0018	8583
Blautia sp. MGS:0416	4-ethyl-2-methoxyphenol sulfate	0.04	3.8	0.00014	0.0018	8584
Acidaminococcus intestini MGS:0407	aspartate	0.04	3.8	0.00014	0.0018	8584
Eubacteriales sp. MGS:0125	glutamine	0.04	3.8	0.00014	0.0018	8584
Eubacteriales sp. MGS:0486	indolepropionate	0.04	3.8	0.00014	0.0018	8584
Alloscardovia omnicolens MGS:1279	3-acetylphenol sulfate	0.04	3.8	0.00014	0.0018	8584
Oscillospiraceae sp. MGS:0142	ethyl beta-glucopyranoside	-0.04	-3.8	0.00014	0.0018	8584
Merdimonas faecis MGS:0494	3-(3-hydroxyphenyl)propionate	0.04	3.8	0.00014	0.0018	8584
Oscillibacter sp. MGS:0243	3beta,7alpha-dihydroxy-5-cholestenoate	0.04	3.8	0.00014	0.0018	8584
Oscillospiraceae sp. MGS:0774	1-palmitoyl-2-stearoyl-GPC (16:0/18:0)	0.04	3.8	0.00014	0.0018	8584
Ruminococcus sp. AM28-41 MGS:0631	phenylacetylcarnitine	-0.04	-3.8	0.00014	0.0018	8584
Eubacteriales sp. MGS:0213	stearidonate (18:4n3)	-0.04	-3.8	0.00014	0.0018	8584
Lachnospiraceae sp. MGS:0433	X - 21467	-0.04	-3.8	0.00014	0.0018	8584
Collinsella sp. WCA1-178-WT-3 (M2) MGS:1245	glycocholenate sulfate*	0.04	3.8	0.00014	0.0018	8584
Bacteroides sp. MGS:1132	isoursodeoxycholate	0.04	3.8	0.00014	0.0018	8584
Eubacteriales sp. MGS:0668	theophylline	-0.04	-3.8	0.00014	0.0018	8584
Clostridia sp. MGS:0508	metabolonic lactone sulfate	-0.04	-3.8	0.00014	0.0018	8584
Clostridia sp. MGS:0479	isobutyrylglycine	0.04	3.8	0.00014	0.0018	8584
Eubacteriales sp. MGS:0604	1-palmitoyl-2-arachidonoyl-GPC (16:0/20:4n6)	-0.04	-3.8	0.00014	0.0018	8584
Oscillospiraceae sp. MGS:1049	2-aminobutyrate	-0.04	-3.8	0.00014	0.0018	8584
Eubacteriales sp. MGS:0842	N,N-dimethylalanine	0.04	3.8	0.00014	0.0018	8584
Lachnospiraceae sp. MGS:0422	thyroxine	0.04	3.8	0.00014	0.0018	8584
Eubacteriales sp. MGS:0392	N-acetylglutamate	-0.04	-3.8	0.00014	0.0018	8584
Eubacteriales sp. MGS:0434	X - 12906	-0.04	-3.8	0.00014	0.0018	8584
Bifidobacterium catenulatum subsp. kashiwanohense MGS:0292	1,7-dimethylurate	-0.04	-3.8	0.00014	0.0018	8584
Streptococcus parasanguinis MGS:0117	1-carboxyethylleucine	0.04	3.8	0.00014	0.0018	8584
Eubacteriales sp. MGS:0580	leucine	-0.04	-3.8	0.00014	0.0018	8584
Streptococcus mutans MGS:0677	X - 15728	-0.04	-3.8	0.00014	0.0018	8584
Clostridia sp. MGS:0553	glycolithocholate sulfate*	0.04	3.8	0.00014	0.0018	8584
Butyricicoccus sp. MGS:0008	1-carboxyethylphenylalanine	0.04	3.8	0.00014	0.0018	8584
Parabacteroides goldsteinii MGS:0279	1-palmitoyl-2-docosahexaenoyl-GPC (16:0/22:6)	0.04	3.8	0.00014	0.0018	8584
Eubacteriales sp. MGS:0288	glycosyl ceramide (d18:1/23:1, d17:1/24:1)*	0.06	3.8	0.00014	0.0018	3812
Erysipelotrichales sp. MGS:0303	alanine	-0.04	-3.8	0.00014	0.0018	8584
[Ruminococcus] torques MGS:0088	palmitoyl-sphingosine-phosphoethanolamine (d18:1/16:0)	-0.04	-3.8	0.00014	0.0018	8584
Eubacteriales sp. MGS:1101	maleate	0.04	3.8	0.00014	0.0018	8583
Eubacteriales sp. MGS:0453	gamma-glutamylvaline	-0.04	-3.8	0.00014	0.0018	8584
Clostridia sp. MGS:1333	phenylacetylglutamate	0.04	3.8	0.00014	0.0018	8584
Eubacteriales sp. MGS:0421	histidine betaine (hercynine)*	0.04	3.8	0.00014	0.0018	8584
Actinomycetaceae sp. MGS:1068	1-oleoyl-2-docosahexaenoyl-GPE (18:1/22:6)*	-0.04	-3.8	0.00014	0.0018	8584
Eubacteriales sp. MGS:0528	hydroxycotinine	-0.04	-3.8	0.00014	0.0018	8584
Eubacteriales sp. MGS:0254	sphingomyelin (d18:2/18:1)*	-0.04	-3.8	0.00014	0.0018	8584
Hafnia alvei MGS:1228	dihydroferulic acid sulfate	0.04	3.8	0.00014	0.0018	8584
Eubacteriales sp. MGS:0288	X - 17010	-0.04	-3.8	0.00014	0.0018	8584
Eubacteriales sp. MGS:0588	1-(1-enyl-palmitoyl)-2-linoleoyl-GPC (P-16:0/18:2)*	0.04	3.8	0.00014	0.0018	8584
Olsenella timonensis MGS:1080	4-acetylcatechol sulfate (1)	0.04	3.8	0.00014	0.0018	8584
Ellagibacter isourolithinifaciens MGS:0191	X - 11381	0.04	3.8	0.00014	0.0018	8584
Akkermansia muciniphila MGS:0110	lithocholic acid sulfate (2)	0.04	3.8	0.00014	0.0018	8584
Eubacteriales sp. MGS:1027	N-(2-furoyl)glycine	-0.04	-3.8	0.00014	0.0018	8584
Lachnospiraceae sp. MGS:0236	X - 21740	-0.04	-3.8	0.00014	0.0018	8584
Eubacteriales sp. MGS:1227	9,10-DiHOME	0.04	3.8	0.00014	0.0018	8584
Eubacteriales sp. MGS:0771	4-ethyl-2-methoxyphenol sulfate	0.04	3.8	0.00014	0.0018	8584
Eubacteriales sp. MGS:0685	1-stearoyl-2-docosahexaenoyl-GPE (18:0/22:6)*	-0.04	-3.8	0.00014	0.0018	8584
Oscillospiraceae sp. MGS:0134	pregnanediol-3-glucuronide	0.04	3.8	0.00014	0.0018	8584
Eubacterium sp. AF34-35BH MGS:0231	deoxycarnitine	0.04	3.8	0.00014	0.0018	8584
Eubacteriales sp. MGS:0803	X - 12100	-0.04	-3.8	0.00014	0.0018	8584
Eubacteriales sp. MGS:1303	X - 24475	-0.04	-3.8	0.00014	0.0018	8584
Veillonella tobetsuensis MGS:1344	bilirubin degradation product, C16H18N2O5 (1)**	0.04	3.8	0.00014	0.0018	8584
Enterocloster aldenensis MGS:0362	X - 23782	-0.04	-3.8	0.00014	0.0018	8584
Oscillospiraceae sp. MGS:0693	p-cresol sulfate	0.04	3.8	0.00014	0.0018	8584
Eubacteriales sp. MGS:0242	X - 16397	-0.04	-3.8	0.00014	0.0018	8584
Rothia mucilaginosa MGS:0559	X - 21607	-0.04	-3.8	0.00014	0.0018	8584
Ellagibacter isourolithinifaciens MGS:0191	X - 12306	-0.04	-3.8	0.00014	0.0018	8584
Lachnoclostridium sp. MGS:1343	glycosyl-N-palmitoyl-sphingosine (d18:1/16:0)	0.04	3.8	0.00014	0.0018	8584
Parabacteroides merdae MGS:0065	4-methoxyphenol sulfate	-0.04	-3.8	0.00014	0.0018	8584
Prevotella hominis MGS:0797	3-acetylphenol sulfate	-0.04	-3.8	0.00014	0.0018	8584
Lachnospiraceae sp. MGS:0629	2,3-dihydroxypyridine	-0.04	-3.8	0.00014	0.0018	8584
Eubacteriales sp. MGS:0306	cysteine sulfinic acid	0.04	3.8	0.00014	0.0018	8584
Eubacteriales sp. MGS:1233	X - 13728	0.04	3.8	0.00014	0.0018	8584
Eubacteriales sp. MGS:0371	1-carboxyethylleucine	-0.04	-3.8	0.00014	0.0018	8584
Eubacteriales sp. MGS:0777	palmitoleoylcarnitine (C16:1)*	-0.04	-3.8	0.00014	0.0018	8584
Streptococcus gordonii MGS:0713	5-hydroxyhexanoate	-0.04	-3.8	0.00014	0.0018	8584
Ruminococcus sp. JE7A12 MGS:0640	glycosyl-N-stearoyl-sphingosine (d18:1/18:0)	-0.04	-3.8	0.00014	0.0018	8584
Eubacteriales sp. MGS:0967	X - 21752	0.04	3.8	0.00014	0.0018	8584
Eubacteriales sp. MGS:1227	beta-sitosterol	0.04	3.8	0.00014	0.0018	8584
Clostridium sp. AF37-5 MGS:0076	X - 12126	-0.04	-3.8	0.00014	0.0018	8584
Prevotellaceae sp. MGS:1125	sphingomyelin (d18:1/14:0, d16:1/16:0)*	-0.04	-3.8	0.00014	0.0018	8584
Eubacteriales sp. MGS:0856	1-stearoyl-2-linoleoyl-GPI (18:0/18:2)	0.04	3.8	0.00014	0.0018	8584
Clostridium sp. 1001271st1 H5 MGS:0888	X - 12740	-0.04	-3.8	0.00014	0.0018	8584
Bacteroidales sp. MGS:0147	X - 17654	0.04	3.8	0.00014	0.0018	8584
Collinsella sp. WCA1-178-WT-3 (M2) MGS:1245	N-acetylglycine	-0.04	-3.8	0.00014	0.0018	8584
Firmicutes sp. MGS:0501	campesterol	0.04	3.8	0.00014	0.0018	8584
Eggerthellales sp. MGS:0177	sphingomyelin (d18:1/22:1, d18:2/22:0, d16:1/24:1)*	0.04	3.8	0.00014	0.0018	8584
Firmicutes sp. MGS:0681	mannose	-0.04	-3.8	0.00014	0.0018	8583
Firmicutes sp. MGS:0301	oleoylcholine	0.04	3.8	0.00014	0.0018	8584
[Clostridium] innocuum MGS:0365	2-hydroxybutyrate/2-hydroxyisobutyrate	0.04	3.8	0.00014	0.0018	8583
Roseburia hominis MGS:0035	X - 21839	0.04	3.8	0.00014	0.0018	8584
Eubacteriales sp. MGS:1473	X - 17351	-0.04	-3.8	0.00014	0.0018	8584
Eubacteriales sp. MGS:0376	gamma-glutamyltyrosine	-0.04	-3.8	0.00014	0.0018	8584
Eubacteriales sp. MGS:0339	1,7-dimethylurate	0.04	3.8	0.00014	0.0018	8584
Eubacteriales sp. MGS:0442	N-acetylkynurenine (2)	-0.04	-3.8	0.00014	0.0018	8584
Bacteroides stercoris MGS:0167	1-(1-enyl-stearoyl)-2-oleoyl-GPE (P-18:0/18:1)	0.04	3.8	0.00014	0.0018	8584
Traorella massiliensis MGS:0669	2-hydroxypalmitate	0.04	3.8	0.00014	0.0018	8584
Ruminococcus sp. AM28-41 MGS:0631	phenol sulfate	0.04	3.8	0.00014	0.0018	8584
Proteobacteria sp. MGS:0360	X - 21286	0.04	3.8	0.00014	0.0018	8584
Eubacterium sp. AM49-13BH MGS:0251	X - 21467	-0.04	-3.8	0.00014	0.0018	8584
Eubacteriales sp. MGS:0137	sphingomyelin (d18:2/16:0, d18:1/16:1)*	0.04	3.8	0.00014	0.0018	8584
Oscillospiraceae sp. MGS:0616	methyl glucopyranoside (alpha + beta)	0.04	3.8	0.00014	0.0018	8584
Lachnoclostridium sp. An131 MGS:0658	deoxycholic acid glucuronide	-0.04	-3.8	0.00014	0.0018	8584
Clostridia sp. MGS:0623	X - 21796	-0.04	-3.8	0.00014	0.0018	8584
Eubacteriales sp. MGS:0895	X - 16580	0.04	3.8	0.00014	0.0018	8584
Eubacteriales sp. MGS:0128	N-acetylleucine	0.04	3.8	0.00014	0.0018	8584
Eubacteriales sp. MGS:0438	X - 25790	-0.04	-3.8	0.00014	0.0018	8584
Clostridia sp. MGS:0954	p-cresol sulfate	0.04	3.8	0.00014	0.0018	8584
Massilimicrobiota timonensis MGS:0825	threonate	-0.04	-3.8	0.00014	0.0018	8583
Oscillospiraceae sp. MGS:0461	N-acetylcarnosine	-0.04	-3.8	0.00014	0.0018	8584
Eubacteriales sp. MGS:0819	tryptophan betaine	0.04	3.8	0.00014	0.0018	8584
Oscillospiraceae sp. MGS:0057	1-palmitoyl-2-docosahexaenoyl-GPC (16:0/22:6)	0.04	3.8	0.00014	0.0018	8584
Firmicutes sp. MGS:0526	1-cerotoyl-GPC (26:0)*	0.04	3.8	0.00014	0.0018	8584
Clostridia sp. MGS:1356	phenylacetylglutamine	0.04	3.8	0.00014	0.0018	8584
Clostridia sp. MGS:0893	2-hydroxyacetaminophen sulfate*	0.04	3.8	0.00014	0.0018	8584
Lachnospiraceae sp. MGS:0172	homoarginine	0.04	3.8	0.00014	0.0018	8584
Erysipelotrichales sp. MGS:0283	5-hydroxyhexanoate	0.04	3.8	0.00014	0.0018	8584
Eubacteriales sp. MGS:0821	S-methylmethionine	0.04	3.8	0.00014	0.0018	8584
Clostridia sp. MGS:0011	isobutyrylglycine	-0.04	-3.8	0.00014	0.0018	8584
Eubacteriales sp. MGS:0829	cholate	-0.04	-3.8	0.00014	0.0018	8584
Oscillospiraceae sp. MGS:0693	cholic acid glucuronide	0.04	3.8	0.00014	0.0018	8584
Anaerotruncus colihominis MGS:0307	5,6-dihydrouridine	0.04	3.8	0.00014	0.0018	8584
Lachnospiraceae sp. MGS:1318	glycerate	0.04	3.8	0.00014	0.0018	8583
Eubacteriales sp. MGS:0396	X - 12193	0.04	3.8	0.00014	0.0018	8584
Clostridia sp. MGS:0463	glucose	-0.04	-3.8	0.00014	0.0018	8583
Oscillospiraceae sp. MGS:1421	X - 11847	-0.05	-3.8	0.00014	0.0018	5703
Sutterella sp. KLE1602 MGS:0228	cinnamoylglycine	-0.04	-3.8	0.00014	0.0018	8584
Eubacteriales sp. MGS:0432	androstenediol (3beta,17beta) monosulfate (2)	-0.04	-3.8	0.00014	0.0018	8584
Clostridia sp. MGS:0828	cysteinylglycine disulfide*	-0.04	-3.8	0.00014	0.0018	8584
Clostridia sp. MGS:0272	glucose	-0.04	-3.8	0.00014	0.0018	8583
Anaerotruncus colihominis MGS:0307	X - 24748	-0.04	-3.8	0.00014	0.0018	8584
Eubacteriales sp. MGS:0624	X - 12117	0.04	3.8	0.00014	0.0018	8584
Lachnospiraceae sp. MGS:0725	betaine	-0.04	-3.8	0.00014	0.0018	8584
Veillonella atypica MGS:0357	cotinine N-oxide	-0.04	-3.8	0.00014	0.0018	8584
Prevotella sp. P4-67 MGS:0784	X - 12851	-0.04	-3.8	0.00014	0.0018	8584
Oscillospiraceae sp. MGS:0475	cis-3,4-methyleneheptanoylcarnitine	-0.04	-3.8	0.00014	0.0018	8584
Eubacteriales sp. MGS:0296	X - 24352	-0.04	-3.8	0.00014	0.0018	8584
Oscillospiraceae sp. MGS:0944	tigloylglycine	0.04	3.8	0.00014	0.0018	8584
Firmicutes sp. MGS:0769	12,13-DiHOME	0.04	3.8	0.00014	0.0018	8584
Oscillospiraceae sp. MGS:0074	hippurate	0.04	3.8	0.00014	0.0018	8584
Eubacteriales sp. MGS:0250	1-palmitoyl-2-palmitoleoyl-GPC (16:0/16:1)*	-0.04	-3.8	0.00014	0.0018	8584
Bacteria sp. MGS:0726	X - 24410	-0.06	-3.8	0.00014	0.0018	3812
Coprobacillus sp. MGS:0022	citalopram propionate*	0.04	3.8	0.00014	0.0018	8584
Eubacteriales sp. MGS:0305	cysteine-glutathione disulfide	0.04	3.8	0.00014	0.0018	8584
Anaerobutyricum hallii MGS:0112	phenyllactate (PLA)	-0.04	-3.8	0.00014	0.0018	8583
Firmicutes sp. MGS:1211	pregnanediol-3-glucuronide	0.04	3.8	0.00014	0.0018	8584
Desulfovibrionales sp. MGS:1001	X - 21834	-0.04	-3.8	0.00014	0.0018	8584
Ruminococcus sp. MGS:0131	bilirubin degradation product, C16H18N2O5 (4)**	0.05	3.8	0.00014	0.0018	5703
Firmicutes sp. MGS:0596	isobutyrylcarnitine (C4)	0.04	3.8	0.00014	0.0018	8584
Coprococcus comes MGS:0016	5-oxoproline	-0.04	-3.8	0.00014	0.0018	8584
Eubacteriales sp. MGS:0688	X - 12830	-0.04	-3.8	0.00014	0.0018	8584
Eubacteriales sp. MGS:0718	1-carboxyethylleucine	-0.04	-3.8	0.00014	0.0018	8584
Blautia sp. AF19-10LB MGS:0157	4-hydroxyphenylacetoylcarnitine	-0.04	-3.8	0.00014	0.0018	8584
Coprococcus comes MGS:0016	X - 11847	-0.05	-3.8	0.00014	0.0018	5703
Mediterraneibacter glycyrrhizinilyticus MGS:0314	valylglycine	-0.06	-3.8	0.00014	0.0018	3812
Bacteria sp. MGS:1117	p-cresol glucuronide*	0.04	3.8	0.00014	0.0018	8584
Lachnospiraceae sp. MGS:0393	gamma-CEHC	-0.04	-3.8	0.00014	0.0018	8584
Butyricicoccus sp. MGS:0008	cis-3,4-methyleneheptanoylcarnitine	0.04	3.8	0.00014	0.0018	8584
Eubacteriales sp. MGS:0161	1-stearoyl-2-linoleoyl-GPE (18:0/18:2)*	-0.04	-3.8	0.00014	0.0018	8584
Oscillospiraceae sp. MGS:0648	X - 25419	0.04	3.8	0.00014	0.0018	8584
Lachnospiraceae sp. MGS:0712	X - 25503	-0.04	-3.8	0.00014	0.0018	8584
Eubacteriales sp. MGS:0859	arginine	0.04	3.8	0.00014	0.0018	8584
Haemophilus sp. MGS:1834	propyl 4-hydroxybenzoate sulfate	0.04	3.8	0.00014	0.0018	8584
Eubacteriales sp. MGS:0858	X - 12830	-0.04	-3.8	0.00014	0.0018	8584
Clostridia sp. MGS:0508	X - 12543	-0.06	-3.8	0.00014	0.0018	3812
Eubacteriales sp. MGS:0377	androstenediol (3beta,17beta) disulfate (1)	-0.04	-3.8	0.00014	0.0018	8584
Pseudoflavonifractor sp. An184 MGS:0253	N-palmitoyl-sphingosine (d18:1/16:0)	0.04	3.8	0.00014	0.0018	8584
Lachnospiraceae sp. MGS:0040	gamma-glutamylphenylalanine	0.04	3.8	0.00014	0.0018	8584
Clostridia sp. MGS:0272	X - 21829	-0.06	-3.8	0.00014	0.0018	4772
Gordonibacter urolithinfaciens MGS:0420	1-oleoylglycerol (18:1)	0.04	3.8	0.00014	0.0018	8584
Lactobacillus gasseri MGS:0884	N,N,N-trimethyl-5-aminovalerate	0.04	3.8	0.00014	0.0018	8584
Eubacteriales sp. MGS:1294	3-hydroxy-3-methylglutarate	0.04	3.8	0.00014	0.0018	8583
Clostridia sp. MGS:1268	3-(3-hydroxyphenyl)propionate	-0.04	-3.8	0.00014	0.0018	8584
Lachnospiraceae sp. MGS:0389	O-acetylhomoserine	0.06	3.8	0.00014	0.0018	4772
Eubacteriales sp. MGS:0084	X - 21733	0.04	3.8	0.00014	0.0018	8584
Firmicutes sp. MGS:0397	ethyl alpha-glucopyranoside	-0.04	-3.8	0.00014	0.0018	8584
Eubacteriales sp. MGS:0791	carotene diol (1)	0.04	3.8	0.00014	0.0018	8584
Eubacteriales sp. MGS:0531	1-methyl-5-imidazoleacetate	0.04	3.8	0.00014	0.0018	8584
Oscillospiraceae sp. MGS:1161	16-hydroxypalmitate	0.04	3.8	0.00014	0.0018	8584
Eubacteriales sp. MGS:0709	2-aminoheptanoate	-0.04	-3.8	0.00014	0.0018	8584
Firmicutes sp. MGS:1202	X - 24475	-0.04	-3.8	0.00014	0.0018	8584
Eubacteriales sp. MGS:0151	X - 18935	0.06	3.8	0.00014	0.0018	3812
Megasphaera sp. BL7 MGS:1145	X - 24475	-0.04	-3.8	0.00014	0.0018	8584
Eubacteriales sp. MGS:1025	3-indoxyl sulfate	-0.04	-3.8	0.00014	0.0018	8584
Ruminococcus sp. AM42-11 MGS:0002	N,N,N-trimethyl-5-aminovalerate	0.04	3.8	0.00014	0.0018	8584
Clostridiaceae sp. MGS:1142	ximenoylcarnitine (C26:1)*	0.04	3.8	0.00014	0.0018	8584
Eubacteriales sp. MGS:0353	1-palmitoyl-2-palmitoleoyl-GPC (16:0/16:1)*	0.04	3.8	0.00014	0.0018	8584
Firmicutes sp. MGS:0835	dihydroferulate	-0.04	-3.8	0.00014	0.0018	8584
Eubacterium ramulus MGS:0387	S-methylcysteine	0.04	3.8	0.00014	0.0018	8584
Oscillospiraceae sp. MGS:0560	methyl glucopyranoside (alpha + beta)	-0.04	-3.8	0.00014	0.0018	8584
Oscillospiraceae sp. MGS:0612	X - 24762	-0.06	-3.8	0.00014	0.0018	3812
Eubacteriales sp. MGS:0426	X - 18935	0.06	3.8	0.00014	0.0018	3812
Eubacteriales sp. MGS:0100	1-arachidonoyl-GPC (20:4n6)*	-0.04	-3.8	0.00014	0.0018	8584
Blautia argi MGS:1450	tauroursodeoxycholate	0.04	3.8	0.00014	0.0018	8584
Eggerthellaceae sp. MGS:0171	5alpha-androstan-3alpha,17beta-diol monosulfate (1)	-0.04	-3.8	0.00014	0.0018	8584
Eubacteriales sp. MGS:0308	X - 12216	0.04	3.8	0.00014	0.0018	8584
Clostridium sp. MGS:0444	tetrahydrocortisol glucuronide	-0.04	-3.8	0.00014	0.0018	8584
Clostridium sp. AM49-4BH MGS:0097	alpha-tocopherol	-0.04	-3.8	0.00014	0.0018	8584
Clostridia sp. MGS:0741	4-allylphenol sulfate	0.04	3.8	0.00014	0.0018	8584
Eubacteriales sp. MGS:0967	glycodeoxycholate	-0.04	-3.8	0.00014	0.0018	8584
Blautia sp. An46 MGS:1487	pyridoxate	-0.04	-3.8	0.00014	0.0018	8584
Eubacteriales sp. MGS:0528	N-acetyltyrosine	-0.04	-3.8	0.00014	0.0018	8584
Clostridia sp. MGS:0898	uridine	-0.04	-3.8	0.00014	0.0018	8584
Eubacteriales sp. MGS:0717	beta-hydroxyisovaleroylcarnitine	-0.04	-3.8	0.00014	0.0018	8584
Eubacteriales sp. MGS:0820	X - 25503	0.04	3.8	0.00014	0.0018	8584
Oscillospiraceae sp. MGS:0765	succinylcarnitine (C4-DC)	-0.04	-3.8	0.00014	0.0018	8584
Eubacteriales sp. MGS:0100	1-palmitoyl-2-docosahexaenoyl-GPE (16:0/22:6)*	-0.04	-3.8	0.00014	0.0018	8584
Olsenella timonensis MGS:1080	glycerophosphoethanolamine	0.04	3.8	0.00014	0.0018	8584
[Ruminococcus] gnavus MGS:0239	octadecadienedioate (C18:2-DC)*	-0.04	-3.8	0.00014	0.0018	8584
Eubacteriales sp. MGS:0291	5alpha-androstan-3alpha,17alpha-diol monosulfate	0.04	3.8	0.00014	0.0018	8584
Blautia hydrogenotrophica MGS:0430	N-acetyl-cadaverine	0.06	3.8	0.00014	0.0018	3812
Butyrivibrio crossotus MGS:0413	X - 12306	0.04	3.8	0.00014	0.0018	8584
Eubacteriales sp. MGS:0685	chiro-inositol	0.04	3.8	0.00014	0.0018	8583
Eubacterium sp. AM49-13BH MGS:0251	cis-3,4-methyleneheptanoylcarnitine	-0.04	-3.8	0.00014	0.0018	8584
Clostridia sp. MGS:0276	3-methylxanthine	0.04	3.8	0.00014	0.0018	8584
Eubacteriales sp. MGS:1261	3-(3-hydroxyphenyl)propionate sulfate	0.04	3.8	0.00014	0.0018	8584
Eubacteriales sp. MGS:0250	sphingomyelin (d18:0/20:0, d16:0/22:0)*	-0.04	-3.8	0.00014	0.0018	8584
Bacteroidales sp. MGS:1002	androsterone sulfate	0.04	3.8	0.00014	0.0018	8584
Clostridium sp. MGS:0059	N-acetylaspartate (NAA)	0.04	3.8	0.00014	0.0018	8584
Firmicutes sp. MGS:0454	3-hydroxypyridine sulfate	0.04	3.8	0.00014	0.0018	8584
Eubacteriales sp. MGS:0635	2-hydroxy-3-methylvalerate	-0.04	-3.8	0.00014	0.0018	8584
Bifidobacterium dentium MGS:0579	myo-inositol	-0.04	-3.8	0.00014	0.0018	8583
Lactiplantibacillus plantarum subsp. plantarum MGS:0597	oxindolylalanine	0.04	3.8	0.00014	0.0018	8584
Eubacteriales sp. MGS:0308	hydroxyasparagine**	-0.04	-3.8	0.00014	0.0018	8584
Flavonifractor plautii MGS:0079	isovalerylglycine	-0.04	-3.8	0.00014	0.0018	8584
Eubacteriales sp. MGS:1059	3-ethylcatechol sulfate (1)	0.04	3.8	0.00014	0.0018	8584
Eubacteriales sp. MGS:0600	1-palmitoylglycerol (16:0)	-0.04	-3.8	0.00014	0.0018	8584
Alistipes communis MGS:0064	X - 17654	0.04	3.8	0.00014	0.0018	8584
Tyzzerella nexilis MGS:0574	N-acetylglycine	-0.04	-3.8	0.00014	0.0018	8584
Clostridia sp. MGS:0385	glutamine_degradant*	0.04	3.8	0.00014	0.0018	8584
Sutterella sp. KLE1602 MGS:0228	2-acetamidophenol sulfate	-0.04	-3.8	0.00014	0.0018	8584
Lachnospiraceae sp. MGS:0018	4-methylhexanoylglutamine	-0.04	-3.8	0.00014	0.0018	8584
Eubacteriales sp. MGS:0635	X - 13553	-0.04	-3.8	0.00014	0.0018	8584
Firmicutes sp. MGS:0835	1-methylxanthine	0.04	3.8	0.00014	0.0018	8584
Clostridia sp. MGS:1205	3-ethylcatechol sulfate (1)	-0.04	-3.8	0.00014	0.0018	8584
Bifidobacterium pullorum subsp. gallinarum MGS:1171	N-acetyl-3-methylhistidine*	-0.04	-3.8	0.00014	0.0019	8584
Clostridia sp. MGS:1362	3-phenylpropionate (hydrocinnamate)	0.04	3.8	0.00014	0.0019	8584
Eubacteriales sp. MGS:0856	octadecanedioylcarnitine (C18-DC)*	0.04	3.8	0.00014	0.0019	8584
Eubacteriales sp. MGS:0325	X - 17325	0.04	3.8	0.00014	0.0019	8584
Clostridia sp. MGS:0960	levulinoylcarnitine	-0.04	-3.8	0.00014	0.0019	8584
Oscillospiraceae sp. MGS:0072	etiocholanolone glucuronide	0.04	3.8	0.00014	0.0019	8584
Eubacteriales sp. MGS:0568	X - 17612	-0.06	-3.8	0.00014	0.0019	4772
Faecalibacterium prausnitzii MGS:0029	cinnamoylglycine	-0.04	-3.8	0.00014	0.0019	8584
Eubacteriales sp. MGS:0970	3-(3-hydroxyphenyl)propionate	-0.04	-3.8	0.00014	0.0019	8584
Lachnospiraceae sp. MGS:0217	glycochenodeoxycholate glucuronide (1)	-0.04	-3.8	0.00014	0.0019	8584
Anaeromassilibacillus sp. An250 MGS:0169	X - 24949	-0.04	-3.8	0.00014	0.0019	8584
Butyrivibrio crossotus MGS:0413	formiminoglutamate	-0.04	-3.8	0.00014	0.0019	8584
Eubacteriales sp. MGS:0316	5-hydroxylysine	-0.04	-3.8	0.00014	0.0019	8584
Enterobacter ludwigii MGS:1259	chenodeoxycholate	0.04	3.8	0.00014	0.0019	8584
Clostridiaceae sp. MGS:0471	X - 21470	-0.04	-3.8	0.00014	0.0019	8584
Streptococcus mutans MGS:0677	tigloylglycine	-0.04	-3.8	0.00014	0.0019	8584
Veillonella dispar MGS:0227	resveratrol disulfate (1)*	0.04	3.8	0.00014	0.0019	8584
Veillonella dispar MGS:0227	sphingomyelin (d18:1/17:0, d17:1/18:0, d19:1/16:0)	-0.04	-3.8	0.00014	0.0019	8584
Eubacteriales sp. MGS:0546	X - 16124	0.04	3.8	0.00014	0.0019	8584
Eubacteriales sp. MGS:0339	N-acetylaspartate (NAA)	-0.04	-3.8	0.00014	0.0019	8584
Clostridia sp. MGS:0733	xanthurenate	-0.04	-3.8	0.00014	0.0019	8584
Blautia sp. SG-772 MGS:0063	taurochenodeoxycholate	-0.04	-3.8	0.00014	0.0019	8584
Eubacteriales sp. MGS:0254	X - 21312	-0.04	-3.8	0.00014	0.0019	8584
Eubacteriales sp. MGS:0803	2-oxoarginine*	-0.04	-3.8	0.00014	0.0019	8584
Clostridium paraputrificum MGS:0793	myo-inositol	-0.04	-3.8	0.00014	0.0019	8583
Eubacteriales sp. MGS:0493	hyocholate	0.04	3.8	0.00014	0.0019	8584
Dorea sp. AF36-15AT MGS:0052	X - 12729	-0.04	-3.8	0.00014	0.0019	8584
Eubacteriales sp. MGS:0674	X - 17367	-0.04	-3.8	0.00014	0.0019	8584
Hungatella hathewayi MGS:0451	N,N,N-trimethyl-5-aminovalerate	0.04	3.8	0.00014	0.0019	8584
Eubacteriales sp. MGS:0671	hydroxy-CMPF*	0.04	3.8	0.00014	0.0019	8584
Clostridium disporicum MGS:0222	pyruvate	-0.04	-3.8	0.00014	0.0019	8583
Scardovia wiggsiae MGS:1737	ribonate	0.04	3.8	0.00014	0.0019	8583
Candidatus Borkfalkiales sp. MGS:1628	dodecanedioate (C12-DC)	0.04	3.8	0.00014	0.0019	8584
Romboutsia timonensis MGS:0053	betaine	0.04	3.8	0.00014	0.0019	8584
Clostridiaceae sp. MGS:0491	cholic acid glucuronide	-0.04	-3.8	0.00014	0.0019	8584
Eubacteriales sp. MGS:0627	X - 17655	0.04	3.8	0.00014	0.0019	8584
Evtepia gabavorous MGS:0114	X - 12261	-0.04	-3.8	0.00014	0.0019	8584
Eubacteriales sp. MGS:0013	4-acetamidophenol	-0.04	-3.8	0.00014	0.0019	8584
Ruminococcus sp. B05 MGS:0261	X - 21661	0.06	3.8	0.00014	0.0019	3812
Streptococcus gordonii MGS:0713	N-acetyl-cadaverine	0.06	3.8	0.00014	0.0019	3812
Firmicutes sp. MGS:1164	X - 24475	0.04	3.8	0.00014	0.0019	8584
Lachnospiraceae sp. MGS:0180	1-palmitoyl-2-oleoyl-GPI (16:0/18:1)*	-0.04	-3.8	0.00014	0.0019	8584
Eubacteriales sp. MGS:0438	3-methylcytidine	0.04	3.8	0.00014	0.0019	8584
Oscillospiraceae sp. MGS:0343	thioproline	-0.04	-3.8	0.00014	0.0019	8584
Eubacteriales sp. MGS:0792	1-(1-enyl-palmitoyl)-2-oleoyl-GPC (P-16:0/18:1)*	0.04	3.8	0.00014	0.0019	8584
Clostridia sp. MGS:1333	X - 21752	0.04	3.8	0.00014	0.0019	8584
Eubacteriales sp. MGS:0185	1-linoleoyl-2-linolenoyl-GPC (18:2/18:3)*	-0.04	-3.8	0.00014	0.0019	8584
Collinsella aerofaciens MGS:0019	X - 15245	0.04	3.8	0.00014	0.0019	8584
Ruminococcus sp. AM42-11 MGS:0002	X - 13729	-0.04	-3.8	0.00014	0.0019	8584
Alistipes finegoldii MGS:0077	2-aminophenol sulfate	-0.04	-3.8	0.00014	0.0019	8584
Bacteria sp. MGS:0620	3-phenylpropionate (hydrocinnamate)	-0.04	-3.8	0.00014	0.0019	8584
Ligilactobacillus salivarius MGS:0919	cholate	0.04	3.8	0.00014	0.0019	8584
Clostridia sp. MGS:1192	X - 17357	-0.04	-3.8	0.00014	0.0019	8584
Faecalibacterium prausnitzii MGS:0010	3,4-dihydroxybutyrate	-0.04	-3.8	0.00014	0.0019	8583
Anaerostipes caccae MGS:0747	1-stearoyl-2-arachidonoyl-GPI (18:0/20:4)	0.04	3.8	0.00014	0.0019	8584
Oxalobacter sp. MGS:1097	sphingomyelin (d18:0/18:0, d19:0/17:0)*	-0.04	-3.8	0.00014	0.0019	8584
Eubacteriales sp. MGS:0489	2-hydroxybutyrate/2-hydroxyisobutyrate	-0.04	-3.8	0.00014	0.0019	8583
Eubacteriales sp. MGS:0594	lactosyl-N-nervonoyl-sphingosine (d18:1/24:1)*	0.04	3.8	0.00014	0.0019	8584
Clostridia sp. MGS:0783	glutamate	-0.04	-3.8	0.00014	0.0019	8584
Eubacteriales sp. MGS:0790	4-hydroxyphenylacetate	-0.04	-3.8	0.00014	0.0019	8584
Eubacteriales sp. MGS:0792	paraxanthine	0.04	3.8	0.00014	0.0019	8584
Eubacteriales sp. MGS:0601	3-methylxanthine	-0.04	-3.8	0.00014	0.0019	8584
Bilophila wadsworthia MGS:0049	pyruvate	0.04	3.8	0.00014	0.0019	8583
Bacteria sp. MGS:1229	X - 23974	0.04	3.8	0.00014	0.0019	8584
Eubacteriales sp. MGS:0505	campesterol	0.04	3.8	0.00014	0.0019	8584
Hungatella hathewayi MGS:0287	N-acetylhomocitrulline	0.06	3.8	0.00014	0.0019	3812
Anaerostipes hadrus MGS:0124	sphingomyelin (d18:0/18:0, d19:0/17:0)*	-0.04	-3.8	0.00014	0.0019	8584
Clostridia sp. MGS:0401	X - 17351	0.04	3.8	0.00014	0.0019	8584
Anaeromassilibacillus sp. An250 MGS:0169	X - 12822	0.04	3.8	0.00014	0.0019	8584
Eubacteriales sp. MGS:0196	3-methyladipate	0.04	3.8	0.00014	0.0019	8583
Lachnospiraceae sp. MGS:1066	xanthurenate	-0.04	-3.8	0.00014	0.0019	8584
Clostridium sp. MGS:0444	1,3-dimethylurate	-0.04	-3.8	0.00014	0.0019	8584
Eubacteriales sp. MGS:1126	phenylalanine	-0.04	-3.8	0.00014	0.0019	8584
Eubacteriales sp. MGS:0870	X - 18901	0.04	3.8	0.00014	0.0019	8584
Eubacteriales sp. MGS:0671	hydroxypalmitoyl sphingomyelin (d18:1/16:0(OH))**	0.04	3.8	0.00014	0.0019	8584
Eubacteriales sp. MGS:0087	2,3-dihydroxypyridine	-0.04	-3.8	0.00014	0.0019	8584
Eubacteriales sp. MGS:0624	arabonate/xylonate	-0.04	-3.8	0.00014	0.0019	8583
Streptococcus sobrinus MGS:1366	1-(1-enyl-palmitoyl)-2-palmitoleoyl-GPC (P-16:0/16:1)*	-0.04	-3.8	0.00014	0.0019	8584
Eubacteriales sp. MGS:0133	3-methylhistidine	-0.04	-3.8	0.00014	0.0019	8584
Roseburia sp. AM59-24XD MGS:0391	X - 24425	0.04	3.8	0.00014	0.0019	8584
Eubacteriales sp. MGS:0154	glucose	-0.04	-3.8	0.00014	0.0019	8583
Eubacteriales sp. MGS:0013	X - 17335	0.04	3.8	0.00014	0.0019	8584
Eubacteriales sp. MGS:0592	deoxycholic acid 12-sulfate*	-0.04	-3.8	0.00014	0.0019	8584
Clostridium phoceensis MGS:0014	glycoursodeoxycholic acid sulfate (1)	0.04	3.8	0.00014	0.0019	8584
Enterocloster citroniae MGS:0285	1-(1-enyl-palmitoyl)-2-oleoyl-GPE (P-16:0/18:1)*	-0.04	-3.8	0.00014	0.0019	8584
Streptococcus parasanguinis MGS:0117	docosahexaenoate (DHA; 22:6n3)	-0.04	-3.8	0.00014	0.0019	8584
Prevotella copri MGS:0237	X - 17351	-0.04	-3.8	0.00014	0.0019	8584
Eubacteriales sp. MGS:0137	X - 11849	0.04	3.8	0.00014	0.0019	8584
Eubacteriales sp. MGS:0968	X - 19438	-0.04	-3.8	0.00014	0.0019	8584
Eubacteriales sp. MGS:0427	X - 13728	-0.04	-3.8	0.00014	0.0019	8584
Eubacteriales sp. MGS:0133	2'-O-methylcytidine	-0.04	-3.8	0.00014	0.0019	8584
Gemmiger formicilis MGS:0027	isoursodeoxycholate	0.04	3.8	0.00014	0.0019	8584
Erysipelotrichales sp. MGS:1207	5alpha-androstan-3beta,17alpha-diol disulfate	-0.04	-3.8	0.00014	0.0019	8584
Clostridia sp. MGS:0724	deoxycholic acid 12-sulfate*	-0.04	-3.8	0.00014	0.0019	8584
Lachnospiraceae sp. MGS:1066	lignoceroyl sphingomyelin (d18:1/24:0)	0.04	3.8	0.00014	0.0019	8584
Lachnospiraceae sp. MGS:0725	hexanoylglycine	0.04	3.8	0.00014	0.0019	8584
Dorea sp. AF24-7LB MGS:0086	N-acetyl-2-aminoadipate	0.04	3.8	0.00014	0.0019	8584
Lachnospiraceae sp. MGS:0252	pyruvate	-0.04	-3.8	0.00014	0.0019	8583
Clostridia sp. MGS:0272	1-stearoyl-2-linoleoyl-GPE (18:0/18:2)*	-0.04	-3.8	0.00014	0.0019	8584
Eubacteriales sp. MGS:0138	lactosyl-N-palmitoyl-sphingosine (d18:1/16:0)	0.04	3.8	0.00014	0.0019	8584
Clostridia sp. MGS:1375	X - 12830	-0.04	-3.8	0.00014	0.0019	8584
Parabacteroides goldsteinii MGS:0279	4-ethylcatechol sulfate	0.04	3.8	0.00014	0.0019	8584
Eubacteriales sp. MGS:0083	4-guanidinobutanoate	0.04	3.8	0.00014	0.0019	8584
Parabacteroides distasonis MGS:0024	3-indoxyl sulfate	0.04	3.8	0.00014	0.0019	8584
Acidaminococcus fermentans MGS:1041	propionylglycine	0.04	3.8	0.00014	0.0019	8584
[Ruminococcus] torques MGS:0088	X - 23974	-0.04	-3.8	0.00014	0.0019	8584
Eubacteriales sp. MGS:0390	X - 18901	0.04	3.8	0.00014	0.0019	8584
Eubacteriales sp. MGS:0652	1-palmitoyl-2-oleoyl-GPC (16:0/18:1)	0.04	3.8	0.00014	0.0019	8584
Eubacteriales sp. MGS:1006	1,3-dimethylurate	-0.04	-3.8	0.00014	0.0019	8584
Firmicutes sp. MGS:0570	isoleucylglycine	0.04	3.8	0.00014	0.0019	8584
Eubacteriales sp. MGS:0627	tetrahydrocortisol glucuronide	-0.04	-3.8	0.00014	0.0019	8584
Lachnospiraceae sp. MGS:0336	1-methyl-5-imidazolelactate	-0.04	-3.8	0.00014	0.0019	8584
Gordonibacter urolithinfaciens MGS:0420	alpha-ketoglutaramate*	-0.04	-3.8	0.00014	0.0019	8583
Eubacteriales sp. MGS:0702	3-methylhistidine	0.04	3.8	0.00014	0.0019	8584
Intestinimonas butyriciproducens MGS:0187	X - 19183	-0.04	-3.8	0.00014	0.0019	8584
Eubacteriales sp. MGS:0045	epiandrosterone sulfate	0.04	3.8	0.00014	0.0019	8584
Blastocystis sp. subtype 4 MGS:0446	dodecanedioate (C12-DC)	0.04	3.8	0.00014	0.0019	8584
Limosilactobacillus mucosae MGS:0953	4-hydroxyphenylacetylglutamine	0.04	3.8	0.00014	0.0019	8584
Flintibacter sp. MGS:0922	X - 12410	-0.04	-3.8	0.00014	0.0019	8584
Clostridia sp. MGS:0623	sphingomyelin (d17:2/16:0, d18:2/15:0)*	-0.04	-3.8	0.00014	0.0019	8584
Intestinimonas sp. MGS:1149	X - 21733	-0.04	-3.8	0.00014	0.0019	8584
Eubacteriales sp. MGS:0580	Urolithin B glucuronide	-0.06	-3.8	0.00014	0.0019	3812
Firmicutes sp. MGS:1054	3-ethylcatechol sulfate (1)	-0.04	-3.8	0.00014	0.0019	8584
Eubacteriales sp. MGS:0381	cotinine	-0.04	-3.8	0.00014	0.0019	8584
Methanomassiliicoccales sp. MGS:1485	linoleoylcarnitine (C18:2)*	0.04	3.8	0.00014	0.0019	8584
Eubacteriales sp. MGS:0244	proline	-0.04	-3.8	0.00014	0.0019	8584
Bacteria sp. MGS:0459	hexanoylglutamine	0.04	3.8	0.00014	0.0019	8584
Eubacteriales sp. MGS:0316	stearoyl sphingomyelin (d18:1/18:0)	0.04	3.8	0.00014	0.0019	8584
Oscillospiraceae sp. MGS:0135	X - 21821	0.04	3.8	0.00014	0.0019	8584
Eubacteriales sp. MGS:1094	1H-indole-7-acetic acid	0.06	3.8	0.00014	0.0019	3812
Faecalibacterium prausnitzii MGS:0241	N-formylanthranilic acid	-0.04	-3.8	0.00014	0.0019	8584
Eubacteriales sp. MGS:1662	N-stearoyl-sphingosine (d18:1/18:0)*	-0.04	-3.8	0.00014	0.0019	8584
Fusobacterium nucleatum subsp. animalis MGS:1418	perfluorooctanesulfonate (PFOS)	-0.04	-3.8	0.00014	0.0019	8584
Eubacteriales sp. MGS:0651	X - 25468	0.04	3.8	0.00014	0.0019	8584
Lachnospiraceae sp. MGS:0236	cysteine-glutathione disulfide	0.04	3.8	0.00014	0.0019	8584
Eubacteriales sp. MGS:1369	1-methylxanthine	-0.04	-3.8	0.00014	0.0019	8584
Clostridium sp. MGS:0059	methylnaphthyl sulfate (2)*	-0.04	-3.8	0.00014	0.0019	8584
Eubacteriales sp. MGS:0118	sulfate of piperine metabolite C16H19NO3 (3)*	-0.04	-3.8	0.00014	0.0019	8584
Eubacteriales sp. MGS:0846	S-methylmethionine	0.04	3.8	0.00014	0.0019	8584
Fusobacterium nucleatum subsp. animalis MGS:1418	X - 21834	-0.04	-3.8	0.00014	0.0019	8584
Eubacteriales sp. MGS:1439	1-palmitoleoylglycerol (16:1)*	-0.04	-3.8	0.00014	0.0019	8584
Faecalibacterium prausnitzii MGS:0017	X - 21607	0.04	3.8	0.00014	0.0019	8584
Oscillospiraceae sp. MGS:0057	piperine	0.04	3.8	0.00014	0.0019	8584
Eubacteriales sp. MGS:0604	glycosyl ceramide (d18:2/24:1, d18:1/24:2)*	0.04	3.8	0.00014	0.0019	8584
Lachnospiraceae sp. MGS:0393	1,2,3-benzenetriol sulfate (2)	-0.04	-3.8	0.00014	0.0019	8584
Eubacteriales sp. MGS:1276	N2,N5-diacetylornithine	0.04	3.8	0.00014	0.0019	8584
Oscillospiraceae sp. MGS:0437	1-carboxyethylleucine	-0.04	-3.8	0.00014	0.0019	8584
[Clostridium] hylemonae MGS:1580	indolepropionate	-0.04	-3.8	0.00014	0.0019	8584
Eubacteriales sp. MGS:0457	threonate	0.04	3.8	0.00014	0.0019	8583
Longibaculum muris MGS:1605	X - 12544	-0.04	-3.8	0.00014	0.0019	8584
Parabacteroides distasonis MGS:0024	3-carboxy-4-methyl-5-pentyl-2-furanpropionate (3-CMPFP)**	-0.04	-3.8	0.00014	0.0019	8584
Eubacteriales sp. MGS:0188	4-methylguaiacol sulfate	-0.04	-3.8	0.00014	0.0019	8584
Eubacteriales sp. MGS:0426	X - 21319	-0.04	-3.8	0.00014	0.0019	8584
Firmicutes sp. MGS:0596	indole-3-carboxylate	0.04	3.8	0.00014	0.0019	8584
Oscillospiraceae sp. MGS:0072	cysteine sulfinic acid	-0.04	-3.8	0.00014	0.0019	8584
Eubacteriales sp. MGS:1269	sphingomyelin (d18:0/18:0, d19:0/17:0)*	-0.04	-3.8	0.00014	0.0019	8584
Eubacteriales sp. MGS:0630	propionylcarnitine (C3)	-0.04	-3.8	0.00014	0.0019	8584
Eubacteriales sp. MGS:1003	pyridoxate	0.04	3.8	0.00014	0.0019	8584
Eubacteriales sp. MGS:0489	1-stearoyl-2-oleoyl-GPC (18:0/18:1)	-0.04	-3.8	0.00014	0.0019	8584
Oscillospiraceae sp. MGS:0060	iminodiacetate (IDA)	0.04	3.8	0.00014	0.0019	8584
Anaerobutyricum hallii MGS:0012	tyramine O-sulfate	-0.04	-3.8	0.00014	0.0019	8584
Eubacteriales sp. MGS:0263	1-oleoylglycerol (18:1)	-0.04	-3.8	0.00014	0.0019	8584
Eubacteriales sp. MGS:0289	glycine	0.04	3.8	0.00014	0.0019	8584
Faecalibacterium prausnitzii MGS:0017	5-hydroxy-2-methylpyridine sulfate	-0.04	-3.8	0.00014	0.0019	8584
Oscillospiraceae sp. MGS:0507	3-ureidopropionate	0.04	3.8	0.00014	0.0019	8584
Eubacteriales sp. MGS:0411	2-hydroxyoctanoate	0.04	3.8	0.00014	0.0019	8584
Bifidobacterium longum subsp. longum MGS:0038	3-hydroxystearate	-0.04	-3.8	0.00014	0.0019	8584
Firmicutes sp. MGS:0526	tricosanoyl sphingomyelin (d18:1/23:0)*	0.04	3.8	0.00014	0.0019	8584
Oscillospiraceae sp. MGS:0130	dodecanedioate (C12-DC)	-0.04	-3.8	0.00014	0.0019	8584
Eubacteriales sp. MGS:0653	hyocholate	0.04	3.8	0.00014	0.0019	8584
Eubacteriales sp. MGS:1059	p-cresol glucuronide*	0.04	3.8	0.00014	0.0019	8584
Oscillospiraceae sp. MGS:0057	uridine	0.04	3.8	0.00014	0.0019	8584
Coprococcus sp. MGS:0404	taurodeoxycholate	0.04	3.8	0.00014	0.0019	8584
Veillonella atypica MGS:0357	1,2-dipalmitoyl-GPC (16:0/16:0)	0.04	3.8	0.00014	0.0019	8584
Senegalimassilia faecalis MGS:0467	riboflavin (Vitamin B2)	0.04	3.8	0.00014	0.0019	8584
Eubacteriales sp. MGS:0530	octadecanedioate (C18-DC)	0.04	3.8	0.00014	0.0019	8584
Firmicutes sp. MGS:0526	mannitol/sorbitol	-0.04	-3.8	0.00014	0.0019	8583
Eubacteriales sp. MGS:0162	phosphate	0.04	3.8	0.00014	0.0019	8584
Lachnospiraceae sp. MGS:0236	X - 16964	-0.04	-3.8	0.00014	0.0019	8584
Eubacteriales sp. MGS:0653	pregnenetriol disulfate*	-0.04	-3.8	0.00014	0.0019	8584
Streptococcus anginosus MGS:0680	1-arachidonoyl-GPI (20:4)*	0.04	3.8	0.00014	0.0019	8584
Oscillospiraceae sp. MGS:0146	o-cresol sulfate	-0.04	-3.8	0.00014	0.0019	8584
Proteobacteria sp. MGS:0360	deoxycholic acid 3-sulfate	-0.06	-3.8	0.00014	0.0019	3812
Bifidobacterium dentium MGS:0579	N2,N5-diacetylornithine	-0.04	-3.8	0.00014	0.0019	8584
Oscillospiraceae sp. MGS:0507	indoleacetate	0.04	3.8	0.00014	0.0019	8584
Coprococcus eutactus MGS:0155	cotinine	-0.04	-3.8	0.00014	0.0019	8584
Coprobacillus sp. MGS:0022	2-naphthol sulfate	0.04	3.8	0.00014	0.0019	8584
Eubacteriales sp. MGS:0428	1-stearoyl-2-linoleoyl-GPC (18:0/18:2)*	0.04	3.8	0.00014	0.0019	8584
Blautia hydrogenotrophica MGS:0430	2-hydroxy-3-methylvalerate	0.04	3.8	0.00014	0.0019	8584
Fusicatenibacter saccharivorans MGS:0004	sulfate of piperine metabolite C16H19NO3 (3)*	0.04	3.8	0.00014	0.0019	8584
Eubacteriales sp. MGS:0973	7-methylxanthine	0.04	3.8	0.00014	0.0019	8584
Phocaeicola massiliensis MGS:0205	3-methylcytidine	0.04	3.8	0.00014	0.0019	8584
Firmicutes sp. MGS:0570	X - 21286	0.04	3.8	0.00014	0.0019	8584
Eubacteriales sp. MGS:0477	pantothenate	-0.04	-3.8	0.00014	0.0019	8584
Fusicatenibacter saccharivorans MGS:0004	1-palmitoyl-2-dihomo-linolenoyl-GPC (16:0/20:3n3 or 6)*	0.04	3.8	0.00014	0.0019	8584
Clostridiaceae sp. MGS:0330	tetrahydrocortisol glucuronide	-0.04	-3.8	0.00014	0.0019	8584
Desulfovibrionales sp. MGS:0727	propionylcarnitine (C3)	0.04	3.8	0.00014	0.0019	8584
Clostridia sp. MGS:0752	1-ribosyl-imidazoleacetate*	0.04	3.8	0.00014	0.0019	8584
Merdimonas faecis MGS:0494	S-methylcysteine	-0.04	-3.8	0.00014	0.0019	8584
Intestinibacillus sp. Marseille-P4005 MGS:0168	3-methyl-2-oxovalerate	0.04	3.8	0.00014	0.0019	8584
Eubacteriales sp. MGS:1051	7-methylguanine	-0.04	-3.8	0.00014	0.0019	8584
Lachnoclostridium sp. An131 MGS:0658	N-formylphenylalanine	-0.04	-3.8	0.00014	0.0019	8584
Amedibacillus dolichus MGS:0798	X - 21383	0.04	3.8	0.00014	0.0019	8584
Eubacteriales sp. MGS:0913	X - 11858	-0.04	-3.8	0.00014	0.0019	8584
Eubacteriales sp. MGS:0637	isoursodeoxycholate	-0.04	-3.8	0.00014	0.0019	8584
Eubacteriales sp. MGS:0652	1-(1-enyl-palmitoyl)-2-arachidonoyl-GPE (P-16:0/20:4)*	-0.04	-3.8	0.00014	0.0019	8584
Clostridia sp. MGS:0787	X - 21733	0.04	3.8	0.00014	0.0019	8584
Streptococcus oralis subsp. oralis MGS:0705	X - 25371	-0.04	-3.8	0.00014	0.0019	8584
Firmicutes sp. MGS:0570	1-linoleoyl-2-linolenoyl-GPC (18:2/18:3)*	0.04	3.8	0.00014	0.0019	8584
Oscillospiraceae sp. MGS:0146	glycyrrhetinate	-0.04	-3.8	0.00014	0.0019	8584
Eubacteriales sp. MGS:0083	oleoyl-arachidonoyl-glycerol (18:1/20:4) [1]*	-0.06	-3.8	0.00014	0.0019	3812
Streptococcus australis MGS:0310	5alpha-androstan-3beta,17alpha-diol disulfate	-0.04	-3.8	0.00014	0.0019	8584
Oscillibacter sp. PEA192 MGS:0021	guanidinosuccinate	-0.06	-3.8	0.00014	0.0019	4772
Veillonella dispar MGS:0227	epiandrosterone sulfate	-0.04	-3.8	0.00014	0.0019	8584
Eubacteriales sp. MGS:0291	3-hydroxyhippurate sulfate	-0.04	-3.8	0.00014	0.0019	8584
Eubacteriales sp. MGS:0044	N2,N5-diacetylornithine	-0.04	-3.8	0.00014	0.0019	8584
Eubacteriales sp. MGS:0045	N-acetyl-isoputreanine	0.04	3.8	0.00014	0.0019	8584
Eubacteriales sp. MGS:0144	pyruvate	-0.04	-3.8	0.00014	0.0019	8583
Alloscardovia omnicolens MGS:1279	sphingomyelin (d17:1/16:0, d18:1/15:0, d16:1/17:0)*	-0.04	-3.8	0.00014	0.0019	8584
Clostridia sp. MGS:0845	glycosyl-N-(2-hydroxynervonoyl)-sphingosine (d18:1/24:1(2OH))*	-0.06	-3.8	0.00014	0.0019	4772
Pseudomonas aeruginosa MGS:1474	5alpha-pregnan-3beta,20alpha-diol monosulfate (2)	0.04	3.8	0.00014	0.0019	8584
Flintibacter sp. KGMB00164 MGS:0374	X - 21467	-0.04	-3.8	0.00014	0.0019	8584
Eubacteriales sp. MGS:1185	ursodeoxycholate	-0.04	-3.8	0.00014	0.0019	8584
Eubacteriales sp. MGS:1003	linoleate (18:2n6)	0.04	3.8	0.00014	0.0019	8584
Eubacteriales sp. MGS:0267	glycoursodeoxycholate	-0.04	-3.8	0.00014	0.0019	8584
Oscillospiraceae sp. MGS:0142	N-acetyltyrosine	0.04	3.8	0.00014	0.0019	8584
Lachnoclostridium sp. MGS:1343	valine	-0.04	-3.8	0.00014	0.0019	8584
Eubacteriales sp. MGS:0577	cystine	-0.04	-3.8	0.00014	0.0019	8584
Ruminococcus sp. MGS:0126	X - 25520	0.04	3.8	0.00014	0.0019	8584
Proteobacteria sp. MGS:0327	3-(3-hydroxyphenyl)propionate sulfate	-0.04	-3.8	0.00014	0.0019	8584
Mesosutterella multiformis MGS:0520	X - 12411	0.04	3.8	0.00014	0.0019	8584
Oscillospiraceae sp. MGS:0429	hydantoin-5-propionate	-0.04	-3.8	0.00014	0.0019	8583
Olsenella provencensis MGS:0979	citramalate	0.04	3.8	0.00014	0.0019	8584
Eubacteriales sp. MGS:0421	X - 17612	-0.06	-3.8	0.00014	0.0019	4772
Eubacteriales sp. MGS:0202	X - 24953	0.06	3.8	0.00014	0.0019	3812
Massilistercora timonensis MGS:0458	glycerophosphorylcholine (GPC)	0.04	3.8	0.00014	0.0019	8584
Eubacteriales sp. MGS:1059	sphingomyelin (d18:0/18:0, d19:0/17:0)*	0.04	3.8	0.00014	0.0019	8584
[Ruminococcus] torques MGS:0088	X - 12543	-0.06	-3.8	0.00014	0.0019	3812
Streptococcus anginosus MGS:0680	X - 24410	0.06	3.8	0.00014	0.0019	3812
Eubacteriales sp. MGS:0107	N-acetyl-2-aminoadipate	0.04	3.8	0.00014	0.0019	8584
Intestinimonas sp. MGS:1149	heneicosapentaenoate (21:5n3)	0.04	3.8	0.00014	0.0019	8584
Bifidobacterium bifidum MGS:0262	stearate (18:0)	-0.04	-3.8	0.00014	0.0019	8584
Escherichia marmotae MGS:1282	3-formylindole	-0.04	-3.8	0.00014	0.0019	8584
Clostridia sp. MGS:0550	X - 25519	-0.04	-3.8	0.00014	0.0019	8584
Eubacteriales sp. MGS:0771	7-alpha-hydroxy-3-oxo-4-cholestenoate (7-Hoca)	-0.04	-3.8	0.00014	0.0019	8584
Eubacteriales sp. MGS:0234	X - 24812	-0.04	-3.8	0.00014	0.0019	8584
Oscillospiraceae sp. MGS:0739	palmitoyl-sphingosine-phosphoethanolamine (d18:1/16:0)	0.04	3.8	0.00014	0.0019	8584
Eubacteriales sp. MGS:0530	decadienedioic acid (C10:2-DC)**	0.04	3.8	0.00014	0.0019	8584
Collinsella stercoris MGS:1140	3-hydroxyhippurate	-0.04	-3.8	0.00014	0.0019	8584
[Ruminococcus] gnavus MGS:0239	sulfate of piperine metabolite C18H21NO3 (3)*	0.04	3.8	0.00014	0.0019	8584
Adlercreutzia equolifaciens subsp. celatus MGS:0051	p-cresol glucuronide*	-0.04	-3.8	0.00014	0.0019	8584
Eubacteriales sp. MGS:0421	4-guanidinobutanoate	0.04	3.8	0.00014	0.0019	8584
Oscillospiraceae sp. MGS:0412	nonadecanoate (19:0)	0.04	3.8	0.00014	0.0019	8584
Clostridia sp. MGS:1410	1-stearoyl-2-arachidonoyl-GPC (18:0/20:4)	-0.04	-3.8	0.00014	0.0019	8584
Anaerostipes hadrus MGS:0003	methylnaphthyl sulfate (2)*	0.04	3.8	0.00014	0.0019	8584
Eubacteriales sp. MGS:0358	X - 13844	0.04	3.8	0.00014	0.0019	8584
Eubacteriales sp. MGS:0551	glycochenodeoxycholate glucuronide (1)	-0.04	-3.8	0.00014	0.0019	8584
Clostridia sp. MGS:0996	glycodeoxycholate	-0.04	-3.8	0.00014	0.0019	8584
Clostridia sp. MGS:0140	X - 21364	-0.04	-3.8	0.00014	0.0019	8584
Clostridia sp. MGS:0682	pregnanediol-3-glucuronide	0.04	3.8	0.00014	0.0019	8584
Eubacteriales sp. MGS:0511	phenol glucuronide	-0.04	-3.8	0.00014	0.0019	8584
Eubacteriales sp. MGS:0289	X - 11787	-0.04	-3.8	0.00014	0.0019	8584
Eubacteriales sp. MGS:0329	1-palmitoyl-GPC (16:0)	0.04	3.8	0.00014	0.0019	8584
Eubacteriales sp. MGS:0685	cholic acid glucuronide	0.04	3.8	0.00014	0.0019	8584
Anaerostipes hadrus MGS:0124	3,4-dihydroxybutyrate	-0.04	-3.8	0.00014	0.0019	8583
Clostridium sp. TM06-18 MGS:0048	glycine	-0.04	-3.8	0.00014	0.0019	8584
Eubacteriales sp. MGS:0707	urate	-0.04	-3.8	0.00014	0.0019	8584
Fusobacterium nucleatum subsp. animalis MGS:1418	p-cresol sulfate	0.04	3.8	0.00014	0.0019	8584
Eubacteriales sp. MGS:0396	ethyl beta-glucopyranoside	0.04	3.8	0.00014	0.0019	8584
Eubacteriales sp. MGS:0188	lithocholic acid sulfate (2)	-0.04	-3.8	0.00014	0.0019	8584
Eubacteriales sp. MGS:0405	X - 18901	0.04	3.8	0.00014	0.0019	8584
Bacteroidales sp. MGS:1029	L-urobilin	0.04	3.8	0.00014	0.0019	8584
Eubacteriales sp. MGS:0773	glycoursodeoxycholic acid sulfate (1)	-0.04	-3.8	0.00014	0.0019	8584
Eubacteriales sp. MGS:0584	N-palmitoyl-sphingosine (d18:1/16:0)	0.04	3.8	0.00014	0.0019	8584
Clostridia sp. MGS:1375	X - 21364	-0.04	-3.8	0.00014	0.0019	8584
Eubacteriales sp. MGS:0652	threonate	-0.04	-3.8	0.00014	0.0019	8583
Eubacteriales sp. MGS:0707	9-hydroxystearate	-0.04	-3.8	0.00014	0.0019	8584
Veillonella tobetsuensis MGS:1344	S-methylmethionine	0.04	3.8	0.00014	0.0019	8584
Lachnospiraceae sp. MGS:1318	3-indoleglyoxylic acid	-0.04	-3.8	0.00014	0.0019	8584
Ruminococcus sp. AM42-11 MGS:0002	solanidine	0.04	3.8	0.00014	0.0019	8584
Eubacteriales sp. MGS:1107	X - 18913	-0.04	-3.8	0.00014	0.0019	8584
[Clostridium] symbiosum MGS:0370	X - 12026	0.04	3.8	0.00014	0.0019	8584
Eubacteriales sp. MGS:0531	X - 25948	-0.04	-3.8	0.00014	0.0019	8584
Coprobacillus cateniformis MGS:0456	X - 24411	0.06	3.8	0.00014	0.0019	4772
Firmicutes sp. MGS:0650	(R)-3-hydroxybutyrylcarnitine	-0.04	-3.8	0.00014	0.0019	8584
Ruminococcus sp. AF21-42 MGS:0111	X - 17323	0.04	3.8	0.00014	0.0019	8584
Oscillospiraceae sp. MGS:0256	glutamine conjugate of C6H10O2 (2)*	0.04	3.8	0.00014	0.0019	8584
Eubacteriales sp. MGS:0408	X - 12407	0.04	3.8	0.00014	0.0019	8584
Clostridium sp. M62/1 MGS:0354	deoxycholate	0.04	3.8	0.00014	0.0019	8584
Eubacteriales sp. MGS:0656	propionylglycine	0.04	3.8	0.00014	0.0019	8584
Eubacteriales sp. MGS:0411	propionylcarnitine (C3)	-0.04	-3.8	0.00014	0.0019	8584
Eubacteriales sp. MGS:0453	taurodeoxycholic acid 3-sulfate	-0.04	-3.8	0.00014	0.0019	8584
Eubacteriales sp. MGS:0744	isovalerylcarnitine (C5)	-0.04	-3.8	0.00014	0.0019	8584
Eubacteriales sp. MGS:0305	cystine	-0.04	-3.8	0.00014	0.0019	8584
Veillonella atypica MGS:0357	1,3-dimethylurate	-0.04	-3.8	0.00014	0.0019	8584
Clostridia sp. MGS:1220	hippurate	0.04	3.8	0.00014	0.0019	8584
Eubacteriales sp. MGS:0872	deoxycholate	-0.04	-3.8	0.00014	0.0019	8584
Fusobacterium nucleatum subsp. animalis MGS:1418	dihydrocaffeate sulfate (2)	-0.04	-3.8	0.00014	0.0019	8583
Clostridia sp. MGS:1286	1-palmitoyl-2-palmitoleoyl-GPC (16:0/16:1)*	-0.04	-3.8	0.00014	0.0019	8584
Lachnospiraceae sp. MGS:0748	5-methyluridine (ribothymidine)	0.04	3.8	0.00014	0.0019	8584
Lachnospiraceae sp. MGS:0246	3-methyladipate	0.04	3.8	0.00014	0.0019	8583
Clostridium sp. OF03-18AA MGS:0119	1-(1-enyl-palmitoyl)-2-linoleoyl-GPE (P-16:0/18:2)*	0.04	3.8	0.00014	0.0019	8584
Clostridium sp. MGS:0059	vanillylmandelate (VMA)	0.04	3.8	0.00014	0.0019	8584
Gordonibacter urolithinfaciens MGS:0420	X - 24475	-0.04	-3.8	0.00014	0.0019	8584
Lachnospira pectinoschiza MGS:0099	methylsuccinate	-0.04	-3.8	0.00014	0.0019	8583
Bacteria sp. MGS:0778	3-hydroxypyridine sulfate	0.04	3.8	0.00014	0.0019	8584
Lachnospiraceae sp. MGS:1032	cholate	-0.04	-3.8	0.00014	0.0019	8584
Intestinimonas butyriciproducens MGS:0187	heptenedioate (C7:1-DC)*	0.04	3.8	0.00014	0.0019	8583
Eubacteriales sp. MGS:0961	deoxycholate	0.04	3.8	0.00014	0.0019	8584
Lachnospiraceae sp. MGS:1155	linoleoyl-arachidonoyl-glycerol (18:2/20:4) [2]*	-0.04	-3.8	0.00014	0.0019	8584
Eubacteriales sp. MGS:0085	S-carboxyethylcysteine	-0.06	-3.8	0.00014	0.0019	3812
Eubacteriales sp. MGS:1065	X - 26111	0.04	3.8	0.00014	0.0019	8584
Firmicutes sp. MGS:1164	stearoylcholine*	0.04	3.8	0.00014	0.0019	8584
Firmicutes sp. MGS:1007	pregnanediol-3-glucuronide	0.04	3.8	0.00014	0.0019	8584
Lachnospiraceae sp. MGS:0629	N-formylanthranilic acid	0.04	3.8	0.00014	0.0019	8584
Eubacteriales sp. MGS:0342	N-acetylhomocitrulline	-0.06	-3.8	0.00014	0.0019	3812
Eubacteriales sp. MGS:0244	3-indoxyl sulfate	-0.04	-3.8	0.00014	0.0019	8584
Erysipelotrichales sp. MGS:0737	X - 21442	0.04	3.8	0.00014	0.0019	8584
Eubacteriales sp. MGS:0288	docosahexaenoylcarnitine (C22:6)*	0.04	3.8	0.00014	0.0019	8584
Eubacteriales sp. MGS:0316	2-hydroxy-3-methylvalerate	-0.04	-3.8	0.00014	0.0019	8584
Eubacteriales sp. MGS:0506	decadienedioic acid (C10:2-DC)**	-0.04	-3.8	0.00014	0.0019	8584
Bifidobacterium catenulatum subsp. kashiwanohense MGS:0292	4-ethyl-2-methoxyphenol sulfate	-0.04	-3.8	0.00014	0.0019	8584
Gemmiger formicilis MGS:0027	sebacate (C10-DC)	-0.04	-3.8	0.00014	0.0019	8584
Eubacteriales sp. MGS:0968	4-allylcatechol sulfate	-0.04	-3.8	0.00014	0.0019	8584
[Ruminococcus] gnavus MGS:0239	1-dihomo-linolenylglycerol (20:3)	0.04	3.8	0.00014	0.0019	8584
Faecalibacterium prausnitzii MGS:0378	X - 17323	0.04	3.8	0.00014	0.0019	8584
Clostridium sp. AT4 MGS:0347	alpha-hydroxycaproate	0.06	3.8	0.00014	0.0019	3812
Eubacteriales sp. MGS:0653	metabolonic lactone sulfate	-0.04	-3.8	0.00014	0.0019	8584
Eubacteriales sp. MGS:0386	N-stearoyl-sphinganine (d18:0/18:0)*	-0.04	-3.8	0.00014	0.0019	8584
Phocaeicola coprocola MGS:0351	X - 11850	-0.04	-3.8	0.00014	0.0019	8584
[Clostridium] hylemonae MGS:1580	1-(1-enyl-palmitoyl)-2-linoleoyl-GPE (P-16:0/18:2)*	-0.04	-3.8	0.00014	0.0019	8584
Eubacteriales sp. MGS:0548	gamma-glutamylglutamate	-0.04	-3.8	0.00014	0.0019	8584
Clostridium sp. AF34-13 MGS:0173	1-carboxyethylisoleucine	-0.04	-3.8	0.00014	0.0019	8584
Eubacteriales sp. MGS:0189	1-palmitoyl-2-oleoyl-GPC (16:0/18:1)	-0.04	-3.8	0.00014	0.0019	8584
Eubacteriales sp. MGS:0334	1-(1-enyl-palmitoyl)-2-oleoyl-GPC (P-16:0/18:1)*	0.04	3.8	0.00014	0.0019	8584
Eubacteriales sp. MGS:0628	X - 21286	0.04	3.8	0.00014	0.0019	8584
Dielma fastidiosa MGS:0400	homostachydrine*	-0.04	-3.8	0.00014	0.0019	8584
Eubacteriales sp. MGS:0785	2-ethylphenylsulfate	0.04	3.8	0.00014	0.0019	8584
Bacteria sp. MGS:0778	cystathionine	-0.04	-3.8	0.00014	0.0019	8584
Eubacteriales sp. MGS:0731	X - 23662	-0.04	-3.8	0.00014	0.0019	8584
Lachnospiraceae sp. MGS:0393	oxalate (ethanedioate)	-0.04	-3.8	0.00014	0.0019	8584
Amedibacillus dolichus MGS:0798	X - 23644	-0.04	-3.8	0.00014	0.0019	8584
Streptococcus sobrinus MGS:1366	1-carboxyethyltyrosine	0.04	3.8	0.00014	0.0019	8584
Desulfovibrio desulfuricans MGS:0904	2-hydroxylaurate	0.06	3.8	0.00014	0.0019	4772
Firmicutes sp. MGS:0398	caffeic acid sulfate	0.04	3.8	0.00014	0.0019	8583
Eubacterium sp. AF34-35BH MGS:0231	X - 21752	0.04	3.8	0.00014	0.0019	8584
Enterocloster aldenensis MGS:0362	linoleoylcarnitine (C18:2)*	-0.04	-3.8	0.00014	0.0019	8584
Clostridium sp. TF06-15AC MGS:0032	citraconate/glutaconate	-0.04	-3.8	0.00014	0.0019	8583
Eubacteriaceae sp. MGS:0591	1-(1-enyl-stearoyl)-2-arachidonoyl-GPE (P-18:0/20:4)*	-0.04	-3.8	0.00014	0.0019	8584
Eubacteriales sp. MGS:0482	Fibrinopeptide A*	0.04	3.8	0.00014	0.0019	8584
Clostridium sp. MGS:0059	3-hydroxystachydrine*	0.04	3.8	0.00014	0.0019	8584
Eubacteriales sp. MGS:0971	glycoursodeoxycholic acid sulfate (1)	-0.04	-3.8	0.00014	0.0019	8584
Eubacteriales sp. MGS:0646	3-(3-hydroxyphenyl)propionate sulfate	-0.04	-3.8	0.00014	0.0019	8584
Oscillospiraceae sp. MGS:0072	N1-Methyl-2-pyridone-5-carboxamide	-0.04	-3.8	0.00014	0.0019	8584
Oscillospiraceae sp. MGS:0142	5,6-dihydrothymine	-0.04	-3.8	0.00014	0.0019	8584
Eubacteriales sp. MGS:0666	ferulic acid 4-sulfate	0.04	3.8	0.00014	0.0019	8584
Eubacteriales sp. MGS:0081	N,N,N-trimethyl-5-aminovalerate	0.04	3.8	0.00014	0.0019	8584
Eubacteriales sp. MGS:1126	N-acetyl-beta-alanine	-0.04	-3.8	0.00014	0.0019	8584
Alistipes putredinis MGS:0033	ethyl alpha-glucopyranoside	0.04	3.8	0.00014	0.0019	8584
Eubacteriales sp. MGS:0604	sphingomyelin (d18:2/18:1)*	0.04	3.8	0.00014	0.0019	8584
Eubacteriales sp. MGS:0093	naringenin 7-glucuronide	0.04	3.8	0.00014	0.0019	8584
Eubacteriales sp. MGS:0373	cysteinylglycine disulfide*	-0.04	-3.8	0.00014	0.0019	8584
Eubacteriales sp. MGS:0280	oxindolylalanine	0.04	3.8	0.00014	0.0019	8584
Eubacteriales sp. MGS:0618	L-urobilin	0.04	3.8	0.00014	0.0019	8584
Eubacteriales sp. MGS:0138	pregnenetriol disulfate*	-0.04	-3.8	0.00014	0.0019	8584
Eubacteriales sp. MGS:0308	1-carboxyethylisoleucine	-0.04	-3.8	0.00014	0.0019	8584
Eubacteriales sp. MGS:0837	X - 23662	-0.04	-3.8	0.00014	0.0019	8584
Eubacteriales sp. MGS:0331	X - 23655	0.04	3.8	0.00014	0.0019	8584
Anaeromassilibacillus sp. Marseille-P3371 MGS:0304	sphingomyelin (d18:0/18:0, d19:0/17:0)*	0.04	3.8	0.00014	0.0019	8584
Streptococcus parasanguinis MGS:0117	bilirubin degradation product, C17H18N2O4 (2)**	-0.04	-3.8	0.00014	0.0019	8584
Oscillospiraceae sp. MGS:0074	taurocholenate sulfate*	-0.04	-3.8	0.00014	0.0019	8584
Oscillospiraceae sp. MGS:0475	propionylglycine	0.04	3.8	0.00014	0.0019	8584
Eubacteriales sp. MGS:0215	linoleoylcarnitine (C18:2)*	0.04	3.8	0.00014	0.0019	8584
Clostridia sp. MGS:0276	1-myristoyl-2-palmitoyl-GPC (14:0/16:0)	-0.04	-3.8	0.00014	0.0019	8584
Coprococcus sp. MGS:0404	1-carboxyethylleucine	0.04	3.8	0.00014	0.0019	8584
Clostridium sp. OF03-18AA MGS:0119	X - 15486	-0.04	-3.8	0.00014	0.0019	8584
Eubacteriales sp. MGS:0359	undecanedioate (C11-DC)	0.06	3.8	0.00014	0.0019	3812
Oscillospiraceae sp. MGS:0104	1-(1-enyl-stearoyl)-2-linoleoyl-GPE (P-18:0/18:2)*	-0.04	-3.8	0.00014	0.0019	8584
Clostridia sp. MGS:0885	androstenediol (3beta,17beta) disulfate (1)	-0.04	-3.8	0.00014	0.0019	8584
Eubacteriales sp. MGS:0421	X - 11299	0.04	3.8	0.00014	0.0019	8584
Oscillospiraceae sp. MGS:0146	tartronate (hydroxymalonate)	0.04	3.8	0.00014	0.0019	8584
Ruminococcus bromii MGS:0089	butyrate/isobutyrate (4:0)	0.04	3.8	0.00014	0.0019	8584
Eubacteriales sp. MGS:0350	urate	-0.04	-3.8	0.00014	0.0019	8584
Oscillospiraceae sp. MGS:0074	urea	0.04	3.8	0.00014	0.0019	8584
Eubacteriales sp. MGS:0908	cotinine	-0.04	-3.8	0.00014	0.0019	8584
Eubacteriales sp. MGS:0721	2-piperidinone	-0.04	-3.8	0.00014	0.0019	8584
Clostridia sp. MGS:1504	1-(1-enyl-palmitoyl)-2-linoleoyl-GPC (P-16:0/18:2)*	0.04	3.8	0.00014	0.0019	8584
Oscillospiraceae sp. MGS:0057	10-undecenoate (11:1n1)	0.04	3.8	0.00014	0.0019	8584
Firmicutes sp. MGS:1075	X - 17325	0.04	3.8	0.00014	0.0019	8584
Bacteria sp. MGS:0218	X - 22162	-0.04	-3.8	0.00014	0.0019	8584
Eubacteriales sp. MGS:0376	X - 24812	0.04	3.8	0.00014	0.0019	8584
Eubacteriales sp. MGS:0026	X - 24736	-0.04	-3.8	0.00014	0.0019	8584
Eubacteriales sp. MGS:0917	theanine	-0.04	-3.8	0.00014	0.0019	8584
Eubacteriales sp. MGS:0325	X - 19183	0.04	3.8	0.00014	0.0019	8584
Clostridia sp. MGS:0550	hydroxycotinine	-0.04	-3.8	0.00014	0.0019	8584
Ruminococcus sp. AF41-9 MGS:0203	8-methoxykynurenate	0.04	3.8	0.00014	0.0019	8584
Eubacteriales sp. MGS:0062	21-hydroxypregnenolone disulfate	-0.04	-3.8	0.00014	0.0019	8584
Romboutsia sp. MGS:0558	3-hydroxyhippurate sulfate	0.04	3.8	0.00014	0.0019	8584
Ruminococcus sp. AM42-11 MGS:0002	3-hydroxyhippurate sulfate	-0.04	-3.8	0.00014	0.0019	8584
Lachnospiraceae sp. MGS:0252	cysteine-glutathione disulfide	0.04	3.8	0.00014	0.0019	8584
Firmicutes sp. MGS:0596	X - 21286	0.04	3.8	0.00014	0.0019	8584
Lachnospiraceae sp. MGS:0748	1-ribosyl-imidazoleacetate*	0.04	3.8	0.00014	0.0019	8584
Eubacteriales sp. MGS:0926	homocitrulline	-0.04	-3.8	0.00014	0.0019	8583
Oscillospiraceae sp. MGS:0104	serotonin	-0.04	-3.8	0.00014	0.0019	8584
Eubacteriales sp. MGS:0215	histidine	0.04	3.8	0.00014	0.0019	8584
Eubacteriales sp. MGS:0450	X - 21842	0.04	3.8	0.00014	0.0019	8584
Proteobacteria sp. MGS:0360	1-palmitoyl-2-docosahexaenoyl-GPC (16:0/22:6)	0.04	3.8	0.00014	0.0019	8584
Oscillospiraceae sp. MGS:0437	1-stearoyl-2-arachidonoyl-GPI (18:0/20:4)	-0.04	-3.8	0.00014	0.0019	8584
Eubacteriales sp. MGS:0235	N-stearoyl-sphinganine (d18:0/18:0)*	-0.04	-3.8	0.00014	0.0019	8584
Eubacteriales sp. MGS:0498	androstenediol (3beta,17beta) monosulfate (2)	0.04	3.8	0.00014	0.0019	8584
Oscillospiraceae sp. MGS:0966	X - 24812	0.04	3.8	0.00014	0.0019	8584
Eubacteriales sp. MGS:0773	sphingomyelin (d18:2/24:2)*	0.04	3.8	0.00014	0.0019	8584
Eubacteriales sp. MGS:0637	glycocholate	0.04	3.8	0.00014	0.0019	8584
Anaerotruncus massiliensis MGS:0460	isobutyrylglycine	0.04	3.8	0.00014	0.0019	8584
Clostridia sp. MGS:1157	1-(1-enyl-palmitoyl)-2-linoleoyl-GPC (P-16:0/18:2)*	0.04	3.8	0.00014	0.0019	8584
Traorella massiliensis MGS:0669	deoxycholic acid 12-sulfate*	-0.04	-3.8	0.00014	0.0019	8584
Clostridia sp. MGS:1410	X - 12830	-0.04	-3.8	0.00014	0.0019	8584
Bacteria sp. MGS:1251	X - 11483	-0.04	-3.8	0.00014	0.0019	8584
Clostridiaceae sp. MGS:0491	indole-3-carboxylate	-0.04	-3.8	0.00014	0.0019	8584
Firmicutes sp. MGS:0587	1-(1-enyl-palmitoyl)-GPC (P-16:0)*	0.04	3.8	0.00014	0.0019	8584
Eubacteriales sp. MGS:0105	S-methylcysteine sulfoxide	-0.04	-3.8	0.00014	0.0019	8584
Lachnospiraceae sp. MGS:0831	tartronate (hydroxymalonate)	0.04	3.8	0.00014	0.0019	8584
Eubacteriales sp. MGS:0118	ribitol	-0.04	-3.8	0.00014	0.0019	8583
Eubacteriales sp. MGS:0970	3-hydroxyhippurate sulfate	-0.04	-3.8	0.00014	0.0019	8584
Firmicutes sp. MGS:0541	X - 12707	0.04	3.8	0.00014	0.0019	8584
Firmicutes sp. MGS:0681	serine	0.04	3.8	0.00014	0.0019	8584
Oscillospiraceae sp. MGS:0343	N,N-dimethyl-5-aminovalerate	0.05	3.8	0.00014	0.0019	6693
Eubacteriales sp. MGS:1473	gamma-glutamylphenylalanine	-0.04	-3.8	0.00014	0.0019	8584
Eubacteriales sp. MGS:0183	3-hydroxy-2-ethylpropionate	0.04	3.8	0.00014	0.0019	8584
Eubacteriales sp. MGS:0311	dihomo-linolenoylcarnitine (C20:3n3 or 6)*	-0.04	-3.8	0.00014	0.0019	8584
Lachnospiraceae sp. MGS:0598	16-hydroxypalmitate	-0.04	-3.8	0.00014	0.0019	8584
Hungatella hathewayi MGS:1248	citramalate	-0.04	-3.8	0.00014	0.0019	8584
Clostridia sp. MGS:1058	X - 15728	0.04	3.8	0.00014	0.0019	8584
Eubacteriales sp. MGS:0158	carotene diol (2)	0.04	3.8	0.00014	0.0019	8584
Clostridia sp. MGS:0276	X - 25271	-0.04	-3.8	0.00014	0.0019	8584
Oscillospiraceae sp. MGS:0805	gamma-tocopherol/beta-tocopherol	-0.04	-3.8	0.00014	0.0019	8584
Eubacteriales sp. MGS:1204	X - 11850	0.04	3.8	0.00014	0.0019	8584
Clostridiaceae sp. MGS:0238	desmethylcitalopram*	-0.04	-3.8	0.00014	0.0019	8584
Coprococcus sp. AM27-12LB MGS:0687	sphingomyelin (d18:1/22:1, d18:2/22:0, d16:1/24:1)*	-0.04	-3.8	0.00014	0.0019	8584
Eubacteriales sp. MGS:1147	X - 22520	-0.06	-3.8	0.00014	0.0019	3812
Eubacteriales sp. MGS:0592	isoleucine	-0.04	-3.8	0.00014	0.0019	8584
Eggerthellales sp. MGS:0174	quinate	0.04	3.8	0.00014	0.0019	8583
[Clostridium] symbiosum MGS:0370	beta-citrylglutamate	0.04	3.8	0.00014	0.0019	8584
Alistipes ihumii MGS:0106	X - 12126	0.04	3.8	0.00014	0.0019	8584
Eubacteriales sp. MGS:0321	X - 25422	-0.04	-3.8	0.00014	0.0019	8584
Alistipes sp. An66 MGS:1535	3-phenylpropionate (hydrocinnamate)	0.04	3.8	0.00014	0.0019	8584
Oscillospiraceae sp. MGS:1133	X - 22834	0.04	3.8	0.00014	0.0019	8584
Lachnospiraceae sp. MGS:0252	glycohyocholate	0.04	3.8	0.00014	0.0019	8584
Eubacteriales sp. MGS:0671	oleoyl-arachidonoyl-glycerol (18:1/20:4) [2]*	-0.04	-3.8	0.00014	0.0019	8584
Streptococcus salivarius MGS:0071	N-formylphenylalanine	0.04	3.8	0.00014	0.0019	8584
Eubacteriales sp. MGS:1709	cystathionine	-0.04	-3.8	0.00014	0.0019	8584
Eubacteriales sp. MGS:0547	decadienedioic acid (C10:2-DC)**	0.04	3.8	0.00014	0.0019	8584
Roseburia sp. AM16-25 MGS:0344	X - 25371	-0.04	-3.8	0.00014	0.0019	8584
Enterocloster aldenensis MGS:0362	methionine sulfoxide	-0.04	-3.8	0.00014	0.0019	8584
Eubacteriales sp. MGS:0162	X - 21353	0.04	3.8	0.00014	0.0019	8584
Firmicutes sp. MGS:0650	retinol (Vitamin A)	-0.04	-3.8	0.00014	0.0019	8584
Lachnospiraceae sp. MGS:0389	X - 23644	0.04	3.8	0.00014	0.0019	8584
Eubacteriales sp. MGS:0773	X - 21467	-0.04	-3.8	0.00014	0.0019	8584
Bacteroides sp. MGS:0030	dodecenedioate (C12:1-DC)*	0.04	3.8	0.00014	0.0019	8584
Ruminococcus sp. MGS:0126	3-methyl catechol sulfate (1)	-0.04	-3.8	0.00014	0.0019	8584
Coprobacillus sp. MGS:0022	1-(1-enyl-palmitoyl)-2-linoleoyl-GPE (P-16:0/18:2)*	-0.04	-3.8	0.00014	0.0019	8584
Alistipes indistinctus MGS:0121	glucuronide of piperine metabolite C17H21NO3 (4)*	-0.04	-3.8	0.00014	0.0019	8584
Clostridia sp. MGS:0011	theobromine	0.04	3.8	0.00014	0.0019	8584
Collinsella aerofaciens MGS:0019	X - 18887	-0.04	-3.8	0.00014	0.0019	8584
Roseburia faecis MGS:0058	2-furoylcarnitine	0.06	3.8	0.00014	0.0019	3812
Lachnospiraceae sp. MGS:0748	androstenediol (3beta,17beta) monosulfate (1)	-0.04	-3.8	0.00014	0.0019	8584
Clostridia sp. MGS:0898	X - 23659	-0.04	-3.8	0.00014	0.0019	8584
Eubacteriales sp. MGS:0421	theanine	0.04	3.8	0.00014	0.0019	8584
Eubacteriales sp. MGS:0540	1H-indole-7-acetic acid	0.06	3.8	0.00014	0.0019	3812
Eubacteriales sp. MGS:0626	1-stearoyl-2-oleoyl-GPE (18:0/18:1)	-0.04	-3.8	0.00014	0.0019	8584
Eubacteriales sp. MGS:0213	propionylcarnitine (C3)	-0.04	-3.8	0.00014	0.0019	8584
Clostridium sp. MGS:0059	N-methylhydroxyproline**	0.06	3.8	0.00014	0.0019	4772
Eubacteriales sp. MGS:0264	glycosyl ceramide (d18:2/24:1, d18:1/24:2)*	0.04	3.8	0.00014	0.0019	8584
Eubacteriales sp. MGS:0153	beta-cryptoxanthin	0.04	3.8	0.00014	0.0019	8584
Bacteroidales sp. MGS:1061	5alpha-androstan-3beta,17alpha-diol disulfate	0.04	3.8	0.00014	0.0019	8584
Eubacteriales sp. MGS:0080	N,N,N-trimethyl-5-aminovalerate	0.04	3.8	0.00014	0.0019	8584
Oscillospiraceae sp. MGS:1161	sphingomyelin (d18:1/22:1, d18:2/22:0, d16:1/24:1)*	-0.04	-3.8	0.00014	0.0019	8584
Eubacteriales sp. MGS:0309	1-myristoyl-2-arachidonoyl-GPC (14:0/20:4)*	-0.04	-3.8	0.00014	0.0019	8584
Bacteroides sp. MGS:0030	decadienedioic acid (C10:2-DC)**	0.04	3.8	0.00014	0.0019	8584
Aeromonadales sp. MGS:0796	phenylacetylglutamate	0.04	3.8	0.00014	0.0019	8584
Lachnospiraceae sp. MGS:1272	3-phenylpropionate (hydrocinnamate)	-0.04	-3.8	0.00014	0.0019	8584
Eubacteriales sp. MGS:0383	hypotaurine	0.04	3.8	0.00014	0.0019	8583
Eggerthellales sp. MGS:0569	N-methyltaurine	0.04	3.8	0.00014	0.0019	8583
Eubacterium ventriosum MGS:0082	2-hydroxydecanoate	-0.04	-3.8	0.00014	0.0019	8584
Coprococcus catus MGS:0037	N-acetylkynurenine (2)	0.04	3.8	0.00014	0.0019	8584
Eubacteriales sp. MGS:0103	X - 21736	-0.04	-3.8	0.00014	0.0019	8584
Faecalibacterium prausnitzii MGS:0378	glycosyl ceramide (d18:2/24:1, d18:1/24:2)*	0.04	3.8	0.00014	0.0019	8584
Saccharomyces cerevisiae MGS:0782	carotene diol (3)	-0.04	-3.8	0.00014	0.0019	8584
Eubacteriales sp. MGS:0580	chenodeoxycholate	-0.04	-3.8	0.00014	0.0019	8584
Ruthenibacterium lactatiformans MGS:0020	glycosyl ceramide (d18:2/24:1, d18:1/24:2)*	-0.04	-3.8	0.00014	0.0019	8584
Eubacterium sp. AF34-35BH MGS:0231	X - 22162	0.04	3.8	0.00014	0.0019	8584
Clostridiaceae sp. MGS:0491	1-stearoyl-GPG (18:0)	0.04	3.8	0.00014	0.0019	8584
Candidatus Borkfalkia ceftriaxoniphila MGS:0595	N-acetylneuraminate	-0.04	-3.8	0.00014	0.0019	8584
Clostridia sp. MGS:1157	1,3-dimethylurate	-0.04	-3.8	0.00014	0.0019	8584
Eubacteriales sp. MGS:0628	inosine	-0.04	-3.8	0.00014	0.0019	8584
Bacteroides cellulosilyticus MGS:0108	sphingosine	-0.04	-3.8	0.00014	0.0019	8584
Ellagibacter isourolithinifaciens MGS:0191	citraconate/glutaconate	0.04	3.8	0.00014	0.0019	8583
Massilistercora timonensis MGS:0458	caffeic acid sulfate	0.04	3.8	0.00014	0.0019	8583
Clostridium sp. MGS:0050	palmitate (16:0)	0.04	3.8	0.00014	0.0019	8584
Eubacteriales sp. MGS:0663	cinnamoylglycine	0.04	3.8	0.00014	0.0019	8584
Eubacteriales sp. MGS:0662	X - 21845	0.04	3.8	0.00014	0.0019	8584
Oscillospiraceae sp. MGS:0774	diacylglycerol (16:1/18:2 [2], 16:0/18:3 [1])*	-0.06	-3.8	0.00014	0.0019	3812
Clostridia sp. MGS:0623	S-carboxyethylcysteine	0.06	3.8	0.00014	0.0019	3812
Clostridia sp. MGS:1038	X - 24531	0.06	3.8	0.00014	0.0019	3812
Firmicutes sp. MGS:0641	S-methylcysteine sulfoxide	0.04	3.8	0.00014	0.0019	8584
Eubacteriales sp. MGS:0263	5-methylthioadenosine (MTA)	-0.04	-3.8	0.00014	0.0019	8584
Oscillospiraceae sp. MGS:0146	docosahexaenoylcarnitine (C22:6)*	0.04	3.8	0.00014	0.0019	8584
Veillonella atypica MGS:0357	X - 11858	0.04	3.8	0.00014	0.0019	8584
Eubacteriales sp. MGS:0154	trimethylamine N-oxide	0.04	3.8	0.00014	0.0019	8584
Dialister invisus MGS:0164	3-hydroxypyridine glucuronide	-0.04	-3.8	0.00014	0.0019	8584
Eubacteriales sp. MGS:0013	glucuronide of piperine metabolite C17H21NO3 (3)*	0.04	3.8	0.00014	0.0019	8584
Clostridia sp. MGS:0752	X - 21383	-0.04	-3.8	0.00014	0.0019	8584
Clostridia sp. MGS:1106	glutamate	-0.04	-3.8	0.00014	0.0019	8584
Eubacteriales sp. MGS:1055	X - 26062	0.04	3.8	0.00014	0.0019	8584
Eubacteriales sp. MGS:1079	glucuronide of piperine metabolite C17H21NO3 (5)*	-0.04	-3.8	0.00014	0.0019	8584
Lachnospiraceae sp. MGS:0414	3-indoxyl sulfate	0.04	3.8	0.00014	0.0019	8584
Eubacteriales sp. MGS:0175	1-oleoyl-GPC (18:1)	0.04	3.8	0.00014	0.0019	8584
Pseudoflavonifractor sp. An184 MGS:0253	X - 17654	0.04	3.8	0.00014	0.0019	8584
Firmicutes sp. MGS:0596	palmitoylcholine	0.04	3.8	0.00014	0.0019	8584
Eubacteriales sp. MGS:0421	X - 23644	0.04	3.8	0.00014	0.0019	8584
Parabacteroides merdae MGS:0065	X - 21441	0.04	3.8	0.00014	0.0019	8584
Eubacteriales sp. MGS:0396	5-(galactosylhydroxy)-L-lysine	-0.04	-3.8	0.00014	0.0019	8584
Eubacteriales sp. MGS:0376	N-methylproline	-0.04	-3.8	0.00014	0.0019	8584
Ruminococcus sp. AF46-10NS MGS:0271	X - 12844	0.04	3.8	0.00014	0.0019	8584
Clostridiaceae sp. MGS:0471	pregnenediol disulfate (C21H34O8S2)*	-0.04	-3.8	0.00014	0.0019	8584
Eubacteriales sp. MGS:0125	N1-methyladenosine	-0.04	-3.8	0.00014	0.0019	8584
Eubacteriales sp. MGS:0544	X - 21383	0.04	3.8	0.00014	0.0019	8584
Clostridia sp. MGS:0724	formiminoglutamate	-0.04	-3.8	0.00014	0.0019	8584
Eubacteriales sp. MGS:0190	theophylline	0.04	3.8	0.00014	0.0019	8584
Firmicutes sp. MGS:1085	cholate	0.04	3.8	0.00014	0.0019	8584
Eubacteriales sp. MGS:0197	levulinoylcarnitine	-0.04	-3.8	0.00014	0.0019	8584
Oscillospiraceae sp. MGS:0256	pyruvate	0.04	3.8	0.00014	0.0019	8583
Eubacteriales sp. MGS:0339	X - 15674	-0.04	-3.8	0.00014	0.0019	8584
Eubacteriales sp. MGS:0820	X - 23655	-0.04	-3.8	0.00014	0.0019	8584
Eubacteriales sp. MGS:0260	sphingomyelin (d18:2/24:2)*	0.04	3.8	0.00014	0.0019	8584
Pseudoflavonifractor sp. An184 MGS:0253	docosapentaenoate (n3 DPA; 22:5n3)	-0.04	-3.8	0.00014	0.0019	8584
Bifidobacterium catenulatum subsp. kashiwanohense MGS:0292	sphingomyelin (d18:1/20:0, d16:1/22:0)*	-0.04	-3.8	0.00014	0.0019	8584
Eubacteriales sp. MGS:0145	X - 12462	0.04	3.8	0.00014	0.0019	8584
Oscillospiraceae sp. MGS:0207	2-aminooctanoate	0.04	3.8	0.00014	0.0019	8584
Clostridia sp. MGS:0909	N2-acetyl,N6,N6-dimethyllysine	0.04	3.8	0.00014	0.0019	8584
Firmicutes sp. MGS:0641	hydroxy-CMPF*	0.04	3.8	0.00014	0.0019	8584
Eubacteriales sp. MGS:0843	octadecanedioylcarnitine (C18-DC)*	0.04	3.8	0.00014	0.0019	8584
Eubacteriales sp. MGS:0154	X - 12849	-0.04	-3.8	0.00014	0.0019	8584
Eubacteriales sp. MGS:0537	3-hydroxypyridine sulfate	0.04	3.8	0.00014	0.0019	8584
Eubacteriales sp. MGS:0821	4-ethylcatechol sulfate	0.04	3.8	0.00014	0.0019	8584
Eubacteriales sp. MGS:0284	histidine	0.04	3.8	0.00014	0.0019	8584
Coprococcus comes MGS:0016	inosine	0.04	3.8	0.00014	0.0019	8584
Monoglobus pectinilyticus MGS:0295	pimeloylcarnitine/3-methyladipoylcarnitine (C7-DC)	0.04	3.8	0.00014	0.0019	8584
Bacteria sp. MGS:0218	oleoylcarnitine (C18:1)	0.04	3.8	0.00014	0.0019	8584
Oscillibacter sp. PEA192 MGS:0021	gamma-glutamylglutamine	-0.04	-3.8	0.00014	0.0019	8584
Phascolarctobacterium faecium MGS:0170	X - 11299	0.04	3.8	0.00014	0.0019	8584
Eubacteriales sp. MGS:0250	X - 21441	-0.04	-3.8	0.00014	0.0019	8584
Prevotella sp. 885 MGS:0958	4-methylhexanoylglutamine	-0.04	-3.8	0.00014	0.0019	8584
Eubacteriales sp. MGS:0610	uridine	-0.04	-3.8	0.00014	0.0019	8584
Atopobiaceae sp. MGS:0704	X - 12283	-0.04	-3.8	0.00014	0.0019	8584
Eubacteriales sp. MGS:0545	beta-cryptoxanthin	0.04	3.8	0.00014	0.0019	8584
Eubacteriales sp. MGS:0516	norcotinine	0.04	3.8	0.00014	0.0019	8584
Lachnospiraceae sp. MGS:1480	X - 15461	0.04	3.8	0.00014	0.0019	8584
Oscillospiraceae sp. MGS:0560	octadecanedioate (C18-DC)	0.04	3.8	0.00014	0.0019	8584
Eubacteriales sp. MGS:0635	X - 17357	-0.04	-3.8	0.00014	0.0019	8584
Blautia producta MGS:0905	3,4-dihydroxybutyrate	0.04	3.8	0.00014	0.0019	8583
Eubacteriales sp. MGS:0868	indole-3-carboxylate	0.04	3.8	0.00014	0.0019	8584
Clostridia sp. MGS:0741	X - 15461	-0.04	-3.8	0.00014	0.0019	8584
Lachnospiraceae sp. MGS:0043	dihydroferulate	0.04	3.8	0.00014	0.0019	8584
Eubacteriales sp. MGS:1250	X - 25279	0.04	3.8	0.00014	0.0019	8584
Escherichia coli MGS:0195	pregnenolone sulfate	-0.04	-3.8	0.00014	0.0019	8584
Eubacteriales sp. MGS:0230	isoleucine	-0.04	-3.8	0.00014	0.0019	8584
Eubacteriales sp. MGS:0702	1-linoleoyl-GPC (18:2)	0.04	3.8	0.00014	0.0019	8584
Eubacteriales sp. MGS:0045	N-acetyl-4-chlorophenylalanine	0.07	3.8	0.00014	0.0019	2881
Eubacteriales sp. MGS:0662	4-allylcatechol sulfate	-0.04	-3.8	0.00014	0.0019	8584
Veillonellales sp. MGS:1363	X - 24352	0.04	3.8	0.00014	0.0019	8584
Clostridium sp. MGS:0050	hexadecasphingosine (d16:1)*	0.04	3.8	0.00014	0.0019	8584
Eubacteriales sp. MGS:1101	X - 25271	-0.04	-3.8	0.00014	0.0019	8584
Clostridia sp. MGS:0140	X - 26111	0.04	3.8	0.00014	0.0019	8584
Clostridia sp. MGS:1179	X - 12730	0.04	3.8	0.00014	0.0019	8584
Eubacteriales sp. MGS:1336	pregnenetriol sulfate*	-0.04	-3.8	0.00014	0.0019	8584
Enterocloster sp. MGS:1529	phenylacetylglutamate	0.04	3.8	0.00014	0.0019	8584
Bifidobacterium longum subsp. longum MGS:0038	3-phenylpropionate (hydrocinnamate)	0.04	3.8	0.00014	0.0019	8584
Eubacteriales sp. MGS:0977	N-stearoyl-sphingosine (d18:1/18:0)*	-0.04	-3.8	0.00014	0.0019	8584
Bacteria sp. MGS:0801	phenylalanine	-0.04	-3.8	0.00014	0.0019	8584
Eubacteriales sp. MGS:0678	X - 22162	-0.04	-3.8	0.00014	0.0019	8584
Flavonifractor plautii MGS:0079	methionine	-0.04	-3.8	0.00014	0.0019	8584
Eubacteriales sp. MGS:0300	pipecolate	0.04	3.8	0.00014	0.0019	8584
Eubacteriales sp. MGS:0103	gamma-glutamyltyrosine	0.04	3.8	0.00014	0.0019	8584
Clostridia sp. MGS:1157	glutamate	-0.04	-3.8	0.00014	0.0019	8584
Eubacteriales sp. MGS:1334	X - 25523	0.04	3.8	0.00014	0.0019	8584
Eubacteriales sp. MGS:1230	1-methylxanthine	0.04	3.8	0.00014	0.0019	8584
Eubacteriales sp. MGS:0878	3-hydroxypyridine glucuronide	0.04	3.8	0.00014	0.0019	8584
Lachnospiraceae sp. MGS:0422	N-acetylaspartate (NAA)	-0.04	-3.8	0.00014	0.0019	8584
Lachnospiraceae sp. MGS:0903	4-hydroxyglutamate	-0.04	-3.8	0.00014	0.0019	8584
Eubacteriales sp. MGS:0406	eicosapentaenoate (EPA; 20:5n3)	0.04	3.8	0.00014	0.0019	8584
Eubacteriales sp. MGS:0506	perfluorooctanesulfonate (PFOS)	0.04	3.8	0.00014	0.0019	8584
Eubacteriales sp. MGS:1019	isoeugenol sulfate	0.04	3.8	0.00014	0.0019	8584
Eubacteriales sp. MGS:0244	sphingomyelin (d18:1/24:1, d18:2/24:0)*	0.04	3.8	0.00014	0.0019	8584
Clostridia sp. MGS:0852	X - 22834	-0.04	-3.8	0.00014	0.0019	8584
Lachnospiraceae sp. MGS:0667	X - 12407	0.04	3.8	0.00014	0.0019	8584
Eubacteriales sp. MGS:0069	N1-methyladenosine	-0.04	-3.8	0.00014	0.0019	8584
Eubacteriales sp. MGS:0709	1-arachidonoyl-GPE (20:4n6)*	0.04	3.8	0.00014	0.0019	8584
Eubacteriales sp. MGS:0633	N-methylproline	-0.04	-3.8	0.00014	0.0019	8584
Eubacteriales sp. MGS:0189	hydroxycotinine	-0.04	-3.8	0.00014	0.0019	8584
Bacteria sp. MGS:0483	5-hydroxyindole sulfate	0.04	3.8	0.00014	0.0019	8584
Neglecta timonensis MGS:0478	1,3,7-trimethylurate	0.04	3.8	0.00014	0.0019	8584
Eubacterium ventriosum MGS:0082	4-acetaminophen sulfate	-0.04	-3.8	0.00014	0.0019	8584
Odoribacter laneus MGS:0710	X - 12306	-0.04	-3.8	0.00014	0.0019	8584
Anaerostipes hadrus MGS:0124	N-acetylglutamate	-0.04	-3.8	0.00014	0.0019	8584
Collinsella stercoris MGS:1140	ethyl beta-glucopyranoside	-0.04	-3.8	0.00014	0.0019	8584
Eggerthella lenta MGS:0225	p-cresol glucuronide*	0.04	3.8	0.00014	0.0019	8584
Eubacteriales sp. MGS:1600	2-hydroxydecanoate	0.04	3.8	0.00014	0.0019	8584
Eubacteriales sp. MGS:0428	4-hydroxyglutamate	-0.04	-3.8	0.00014	0.0019	8584
Clostridium sp. MGS:0050	X - 25790	-0.04	-3.8	0.00014	0.0019	8584
Faecalibacterium prausnitzii MGS:0241	uridine	0.04	3.8	0.00014	0.0019	8584
Eubacteriales sp. MGS:0305	cysteine sulfinic acid	-0.04	-3.8	0.00014	0.0019	8584
Eubacteriales sp. MGS:0600	cystine	-0.04	-3.8	0.00014	0.0019	8584
Intestinibacter sp. MGS:0194	palmitoleate (16:1n7)	-0.04	-3.8	0.00014	0.0019	8584
Eubacteriales sp. MGS:1412	X - 12740	-0.04	-3.8	0.00014	0.0019	8584
Clostridium sp. TF06-15AC MGS:0032	5-hydroxylysine	0.04	3.8	0.00014	0.0019	8584
Eubacteriales sp. MGS:0363	3-hydroxycotinine glucuronide	-0.04	-3.8	0.00014	0.0019	8584
Eubacteriales sp. MGS:0819	3-methylxanthine	-0.04	-3.8	0.00014	0.0019	8584
Intestinimonas sp. MGS:1149	ethyl alpha-glucopyranoside	0.04	3.8	0.00014	0.0019	8584
Eubacteriales sp. MGS:1412	X - 12283	-0.04	-3.8	0.00014	0.0019	8584
Eubacteriales sp. MGS:0118	X - 24762	-0.06	-3.8	0.00014	0.0019	3812
Eubacteriales sp. MGS:0190	carotene diol (1)	-0.04	-3.8	0.00014	0.0019	8584
Oscillospiraceae sp. MGS:0207	1-oleoyl-2-arachidonoyl-GPE (18:1/20:4)*	-0.04	-3.8	0.00014	0.0019	8584
Bifidobacterium adolescentis MGS:0056	ceramide (d18:2/24:1, d18:1/24:2)*	0.04	3.8	0.00014	0.0019	8584
Eubacteriales sp. MGS:0156	X - 24588	-0.04	-3.8	0.00014	0.0019	8584
Eubacteriales sp. MGS:0325	5alpha-androstan-3alpha,17beta-diol disulfate	-0.04	-3.8	0.00014	0.0019	8584
Eubacteriales sp. MGS:0062	X - 17323	0.04	3.8	0.00014	0.0019	8584
Hafnia alvei MGS:1228	dihydrocaffeate sulfate (2)	0.04	3.8	0.00014	0.0019	8583
Ruminococcus sp. MGS:0126	asparagine	0.04	3.8	0.00014	0.0019	8584
Eubacteriales sp. MGS:0917	N-methyltaurine	-0.04	-3.8	0.00014	0.0019	8583
Eubacterium ramulus MGS:0387	N-stearoyl-sphinganine (d18:0/18:0)*	-0.04	-3.8	0.00014	0.0019	8584
Eubacteriales sp. MGS:0363	X - 13684	-0.04	-3.8	0.00014	0.0019	8584
Eubacteriales sp. MGS:0342	5alpha-androstan-3alpha,17beta-diol disulfate	-0.04	-3.8	0.00014	0.0019	8584
Ruminococcus sp. AM36-2AA MGS:0096	alpha-hydroxyisocaproate	0.04	3.8	0.00014	0.0019	8584
Lachnospiraceae sp. MGS:0172	X - 23974	0.04	3.8	0.00014	0.0019	8584
Streptococcus gallolyticus subsp. gallolyticus MGS:1651	1,5-anhydroglucitol (1,5-AG)	-0.04	-3.8	0.00014	0.0019	8584
Eubacteriales sp. MGS:0604	X - 21442	-0.04	-3.8	0.00014	0.0019	8584
Candidatus Borkfalkia ceftriaxoniphila MGS:0595	myristoyl dihydrosphingomyelin (d18:0/14:0)*	0.04	3.8	0.00014	0.0019	8584
Firmicutes sp. MGS:0641	1-stearoyl-2-docosahexaenoyl-GPE (18:0/22:6)*	-0.04	-3.8	0.00014	0.0019	8584
Clostridia sp. MGS:0368	alpha-hydroxyisovalerate	-0.04	-3.8	0.00014	0.0019	8584
Oscillospiraceae sp. MGS:0384	3-methyl-2-oxovalerate	-0.04	-3.8	0.00014	0.0019	8584
Clostridia sp. MGS:1010	1-methyl-5-imidazoleacetate	0.04	3.8	0.00014	0.0019	8584
Eubacteriales sp. MGS:0600	heme	-0.04	-3.8	0.00014	0.0019	8584
Clostridium perfringens MGS:0959	N-acetylarginine	0.04	3.8	0.00014	0.0019	8584
Oscillospiraceae sp. MGS:0142	octadecanedioate (C18-DC)	0.04	3.8	0.00014	0.0019	8584
Eubacteriales sp. MGS:0910	lactosyl-N-behenoyl-sphingosine (d18:1/22:0)*	0.04	3.8	0.00014	0.0019	8584
Lachnospiraceae sp. MGS:1098	oleoyl-oleoyl-glycerol (18:1/18:1) [2]*	-0.06	-3.8	0.00014	0.0019	3812
Streptococcus salivarius MGS:0071	dimethylglycine	0.04	3.8	0.00014	0.0019	8584
Eubacteriales sp. MGS:0105	N-formylanthranilic acid	-0.04	-3.8	0.00014	0.0019	8584
Eubacteriales sp. MGS:0178	X - 24337	0.04	3.8	0.00014	0.0019	8584
Coprococcus sp. MGS:0404	xanthine	0.04	3.8	0.00014	0.0019	8583
Eubacteriales sp. MGS:0572	mannonate*	-0.04	-3.8	0.00014	0.0019	8583
Clostridium sp. MGS:0075	(2,4 or 2,5)-dimethylphenol sulfate	-0.04	-3.8	0.00014	0.0019	8584
Eubacteriales sp. MGS:0349	N-stearoyl-sphinganine (d18:0/18:0)*	-0.04	-3.8	0.00014	0.0019	8584
Clostridia sp. MGS:1062	X - 12216	0.04	3.8	0.00014	0.0019	8584
Lachnospiraceae sp. MGS:0018	etiocholanolone glucuronide	-0.04	-3.8	0.00014	0.0019	8584
Eubacteriales sp. MGS:0288	X - 17351	0.04	3.8	0.00014	0.0019	8584
Eubacteriales sp. MGS:0188	1-cerotoyl-GPC (26:0)*	0.04	3.8	0.00014	0.0019	8584
Catenibacterium mitsuokai MGS:0775	X - 21258	-0.04	-3.8	0.00014	0.0019	8584
Eubacteriales sp. MGS:0545	glycine conjugate of C10H12O2*	-0.04	-3.8	0.00014	0.0019	8584
Lachnospiraceae sp. MGS:0297	gamma-glutamylglycine	0.04	3.8	0.00014	0.0019	8584
Oscillospiraceae sp. MGS:0286	X - 24795	0.04	3.8	0.00014	0.0019	8584
Eubacteriales sp. MGS:0156	1-stearoyl-2-arachidonoyl-GPE (18:0/20:4)	-0.04	-3.8	0.00014	0.0019	8584
Streptococcus mutans MGS:0677	X - 12851	-0.04	-3.8	0.00014	0.0019	8584
Eubacteriales sp. MGS:1412	X - 12410	-0.04	-3.8	0.00014	0.0019	8584
Anaeromassilibacillus sp. Marseille-P3371 MGS:0304	tiglylcarnitine (C5:1-DC)	-0.04	-3.8	0.00014	0.0019	8584
Intestinimonas sp. MGS:1018	4-hydroxyphenylpyruvate	-0.04	-3.8	0.00014	0.0019	8584
Eubacteriales sp. MGS:0757	X - 23662	-0.04	-3.8	0.00014	0.0019	8584
Eubacteriales sp. MGS:0289	1-stearoyl-2-arachidonoyl-GPC (18:0/20:4)	0.04	3.8	0.00014	0.0019	8584
Eubacteriales sp. MGS:0986	3-acetylphenol sulfate	0.04	3.8	0.00014	0.0019	8584
Clostridia sp. MGS:1111	X - 21315	0.04	3.8	0.00014	0.0019	8584
Clostridiaceae sp. MGS:0471	7-methylguanine	-0.04	-3.8	0.00014	0.0019	8584
Collinsella intestinalis MGS:0802	gamma-tocopherol/beta-tocopherol	0.04	3.8	0.00014	0.0019	8584
Clostridia sp. MGS:0815	campesterol	0.04	3.8	0.00014	0.0019	8584
Eubacteriales sp. MGS:0149	pipecolate	-0.04	-3.8	0.00014	0.0019	8584
Haemophilus parainfluenzae MGS:0181	X - 11632	-0.04	-3.8	0.00014	0.0019	8584
Coprococcus sp. AM27-12LB MGS:0687	X - 25523	-0.04	-3.8	0.00014	0.0019	8584
Eubacteriales sp. MGS:0335	gamma-glutamylglutamine	-0.04	-3.8	0.00014	0.0019	8584
Eubacteriales sp. MGS:0702	1,2-dilinoleoyl-GPC (18:2/18:2)	0.04	3.8	0.00014	0.0019	8584
Bacteroidales sp. MGS:0147	eicosapentaenoylcholine	0.06	3.8	0.00014	0.0019	3812
Eubacteriales sp. MGS:0083	lactate	-0.04	-3.8	0.00014	0.0019	8584
Oscillospiraceae sp. MGS:0849	X - 24801	-0.06	-3.8	0.00014	0.0019	3812
Blautia obeum MGS:0009	X - 17438	-0.04	-3.8	0.00014	0.0019	8584
Oscillospiraceae sp. MGS:0057	sphingomyelin (d18:1/21:0, d17:1/22:0, d16:1/23:0)*	0.04	3.8	0.00014	0.0019	8584
Clostridia sp. MGS:1504	linoleoylcholine*	0.04	3.8	0.00014	0.0019	8584
Clostridia sp. MGS:0828	X - 12306	0.04	3.8	0.00014	0.0019	8584
Blautia hydrogenotrophica MGS:0430	N,N,N-trimethyl-5-aminovalerate	0.04	3.8	0.00014	0.0019	8584
Eubacteriales sp. MGS:0842	campesterol	0.04	3.8	0.00014	0.0019	8584
Anaerotignum lactatifermentans MGS:0676	phenol sulfate	0.04	3.8	0.00014	0.0019	8584
Eubacteriales sp. MGS:0857	1,3-dimethylurate	0.04	3.8	0.00014	0.0019	8584
Clostridium sp. AF34-13 MGS:0173	dihydroferulate	0.04	3.8	0.00014	0.0019	8584
Eubacteriales sp. MGS:0342	tetrahydrocortisol glucuronide	-0.04	-3.8	0.00014	0.0019	8584
Eubacteriales sp. MGS:0511	X - 17357	-0.04	-3.8	0.00014	0.0019	8584
Eubacteriales sp. MGS:0282	N-acetyl-2-aminoadipate	0.04	3.8	0.00014	0.0019	8584
Eubacteriales sp. MGS:0087	1-linoleoyl-GPC (18:2)	0.04	3.8	0.00014	0.0019	8584
Eubacteriales sp. MGS:0100	alpha-hydroxyisovalerate	-0.04	-3.8	0.00014	0.0019	8584
Betaproteobacteria sp. MGS:1138	4-methylguaiacol sulfate	0.04	3.8	0.00014	0.0019	8584
Amedibacillus dolichus MGS:0798	gamma-glutamyl-alpha-lysine	0.04	3.8	0.00014	0.0019	8584
Parabacteroides distasonis MGS:0024	perfluorooctanesulfonate (PFOS)	0.04	3.8	0.00014	0.0019	8584
Clostridia sp. MGS:0385	argininate*	-0.04	-3.8	0.00014	0.0019	8584
Bacteroides sp. MGS:1931	X - 12127	0.04	3.8	0.00014	0.0019	8584
Eubacteriales sp. MGS:0128	X - 21353	-0.04	-3.8	0.00014	0.0019	8584
Eubacteriales sp. MGS:0192	1-stearoyl-2-oleoyl-GPC (18:0/18:1)	0.04	3.8	0.00014	0.0019	8584
Lachnospiraceae sp. MGS:0180	N,N,N-trimethyl-5-aminovalerate	-0.04	-3.8	0.00014	0.0019	8584
Escherichia marmotae MGS:1282	sphingomyelin (d18:1/18:1, d18:2/18:0)	-0.04	-3.8	0.00014	0.0019	8584
Eubacteriales sp. MGS:0175	glutamine conjugate of C6H10O2 (2)*	0.04	3.8	0.00014	0.0019	8584
Oscillospiraceae sp. MGS:0560	1-stearoyl-2-arachidonoyl-GPC (18:0/20:4)	0.04	3.8	0.00014	0.0019	8584
Eubacteriales sp. MGS:0254	X - 21410	0.04	3.8	0.00014	0.0019	8584
Lachnospiraceae sp. MGS:0890	X - 17354	-0.04	-3.8	0.00014	0.0019	8584
Eubacteriales sp. MGS:0249	lactosyl-N-behenoyl-sphingosine (d18:1/22:0)*	0.04	3.8	0.00014	0.0019	8584
Blautia producta MGS:0905	1-oleoyl-2-arachidonoyl-GPE (18:1/20:4)*	0.04	3.8	0.00014	0.0019	8584
Ruminococcus sp. MGS:0131	X - 24352	0.04	3.8	0.00014	0.0019	8584
[Clostridium] hylemonae MGS:1580	X - 24811	0.04	3.8	0.00014	0.0019	8584
Clostridia sp. MGS:0276	threonine	0.04	3.8	0.00014	0.0019	8584
Eubacteriales sp. MGS:0830	1-palmitoyl-2-arachidonoyl-GPI (16:0/20:4)*	-0.04	-3.8	0.00014	0.0019	8584
Clostridia sp. MGS:1035	betaine	0.04	3.8	0.00014	0.0019	8584
Eubacteriales sp. MGS:0736	carotene diol (2)	0.04	3.8	0.00014	0.0019	8584
Eubacteriales sp. MGS:0092	sphingomyelin (d18:1/22:2, d18:2/22:1, d16:1/24:2)*	0.04	3.8	0.00014	0.0019	8584
Bacteria sp. MGS:0634	X - 12283	-0.04	-3.8	0.00014	0.0019	8584
Eubacteriales sp. MGS:0226	(R)-3-hydroxybutyrylcarnitine	-0.04	-3.8	0.00014	0.0019	8584
Flintibacter sp. KGMB00164 MGS:0374	X - 11849	-0.04	-3.8	0.00014	0.0019	8584
Eubacteriales sp. MGS:0427	1-palmitoleoyl-GPC (16:1)*	-0.04	-3.8	0.00014	0.0019	8584
Eubacteriales sp. MGS:1101	1-hydroxy-2-naphthalenecarboxylate	0.04	3.8	0.00014	0.0019	8584
Clostridia sp. MGS:0933	hydroxypalmitoyl sphingomyelin (d18:1/16:0(OH))**	0.04	3.8	0.00014	0.0019	8584
Clostridium sp. TF06-15AC MGS:0032	branched-chain, straight-chain, or cyclopropyl 10:1 fatty acid (1)*	-0.04	-3.8	0.00014	0.0019	8584
Streptococcus sobrinus MGS:1366	2-naphthol sulfate	0.04	3.8	0.00014	0.0019	8584
Eubacteriales sp. MGS:0528	oxalate (ethanedioate)	0.04	3.8	0.00014	0.0019	8584
Coprobacillus sp. MGS:0022	alpha-CEHC sulfate	-0.04	-3.8	0.00014	0.0019	8584
Eubacteriales sp. MGS:0544	taurochenodeoxycholate	-0.04	-3.8	0.00014	0.0019	8584
Clostridium sp. TM06-18 MGS:0048	21-hydroxypregnenolone disulfate	0.04	3.8	0.00014	0.0019	8584
Faecalibacterium sp. MGS:0042	sphingomyelin (d18:1/21:0, d17:1/22:0, d16:1/23:0)*	0.04	3.8	0.00014	0.0019	8584
Eubacteriales sp. MGS:0426	2-hydroxybutyrate/2-hydroxyisobutyrate	-0.04	-3.8	0.00014	0.0019	8583
Clostridium sp. MGS:1638	glycodeoxycholate 3-sulfate	0.04	3.8	0.00014	0.0019	8584
Anaerotruncus massiliensis MGS:0460	1-palmitoleoyl-2-linolenoyl-GPC (16:1/18:3)*	-0.04	-3.8	0.00014	0.0019	8584
Eubacteriales sp. MGS:0427	myristoleate (14:1n5)	-0.04	-3.8	0.00014	0.0019	8584
Clostridium disporicum MGS:0222	O-desmethylvenlafaxine	-0.04	-3.8	0.00014	0.0019	8584
Eubacteriales sp. MGS:1257	N-acetylthreonine	0.04	3.8	0.00014	0.0019	8584
Eubacteriales sp. MGS:1354	3-methoxycatechol sulfate (1)	0.04	3.8	0.00014	0.0019	8584
Roseburia sp. AM16-25 MGS:0344	X - 17357	-0.04	-3.8	0.00014	0.0019	8584
Firmicutes sp. MGS:0526	X - 11847	0.05	3.8	0.00014	0.0019	5703
Eubacteriales sp. MGS:0434	octadecanedioylcarnitine (C18-DC)*	0.04	3.8	0.00014	0.0019	8584
Firmicutes sp. MGS:0681	X - 24475	0.04	3.8	0.00014	0.0019	8584
Eubacteriales sp. MGS:0649	glycolithocholate	0.04	3.8	0.00014	0.0019	8584
Eubacteriales sp. MGS:1748	X - 11299	0.04	3.8	0.00014	0.0019	8584
Eubacteriales sp. MGS:0249	2-oxoarginine*	0.04	3.8	0.00014	0.0019	8584
Eggerthella lenta MGS:0225	3-carboxy-4-methyl-5-propyl-2-furanpropanoate (CMPF)	-0.04	-3.8	0.00014	0.0019	8584
Streptococcus mutans MGS:0677	p-cresol sulfate	0.04	3.8	0.00014	0.0019	8584
Eubacteriales sp. MGS:0264	4-acetylphenol sulfate	0.04	3.8	0.00014	0.0019	8584
Eubacteriales sp. MGS:0518	2,3-dihydroxyisovalerate	0.04	3.8	0.00014	0.0019	8583
Eubacteriales sp. MGS:0673	andro steroid monosulfate C19H28O6S (1)*	0.04	3.8	0.00014	0.0019	8584
Pseudoruminococcus massiliensis MGS:0346	1-palmitoyl-2-oleoyl-GPE (16:0/18:1)	-0.04	-3.8	0.00014	0.0019	8584
Parasutterella excrementihominis MGS:0159	erucate (22:1n9)	0.04	3.8	0.00014	0.0019	8584
Firmicutes sp. MGS:0811	X - 17357	-0.04	-3.8	0.00014	0.0019	8584
Eubacteriales sp. MGS:0872	glycyrrhetinate	-0.04	-3.8	0.00014	0.0019	8584
Eubacteriales sp. MGS:0280	behenoyl dihydrosphingomyelin (d18:0/22:0)*	-0.04	-3.8	0.00014	0.0019	8584
Oscillospiraceae sp. MGS:0343	eicosapentaenoate (EPA; 20:5n3)	0.04	3.8	0.00014	0.0019	8584
Clostridium sp. M62/1 MGS:0354	behenoyl dihydrosphingomyelin (d18:0/22:0)*	0.04	3.8	0.00014	0.0019	8584
Coprococcus sp. MGS:0404	trigonelline (N'-methylnicotinate)	-0.04	-3.8	0.00014	0.0019	8584
Dorea longicatena MGS:0039	X - 22162	0.04	3.8	0.00014	0.0019	8584
Eubacteriales sp. MGS:0711	serine	0.04	3.8	0.00014	0.0019	8584
Eubacteriales sp. MGS:0320	X - 18913	0.04	3.8	0.00014	0.0019	8584
Agathobaculum sp. MGS:0679	1-(1-enyl-palmitoyl)-2-palmitoleoyl-GPC (P-16:0/16:1)*	0.04	3.8	0.00014	0.0019	8584
Streptococcus mutans MGS:0677	1-methyl-5-imidazoleacetate	-0.04	-3.8	0.00014	0.0019	8584
Oscillospiraceae sp. MGS:0941	glycohyocholate	-0.04	-3.8	0.00014	0.0019	8584
Eubacteriales sp. MGS:1199	X - 12689	0.05	3.8	0.00014	0.0019	6693
Gemmiger formicilis MGS:0027	gamma-glutamylleucine	0.04	3.8	0.00014	0.0019	8584
Eubacteriales sp. MGS:0731	dodecanedioate (C12-DC)	0.04	3.8	0.00014	0.0019	8584
Eubacteriales sp. MGS:0773	lactosyl-N-palmitoyl-sphingosine (d18:1/16:0)	0.04	3.8	0.00014	0.0019	8584
Clostridia sp. MGS:0724	N-acetyl-cadaverine	-0.06	-3.8	0.00014	0.0019	3812
Prevotella colorans MGS:1470	X - 18935	0.06	3.8	0.00014	0.0019	3812
Eubacteriales sp. MGS:0193	2-butenoylglycine	0.04	3.8	0.00014	0.0019	8584
Eubacteriales sp. MGS:1086	taurodeoxycholic acid 3-sulfate	-0.04	-3.8	0.00014	0.0019	8584
Lachnospiraceae sp. MGS:0043	beta-hydroxyisovaleroylcarnitine	0.04	3.8	0.00014	0.0019	8584
Eubacteriales sp. MGS:0149	stearoylcholine*	0.04	3.8	0.00014	0.0019	8584
Oscillospiraceae sp. MGS:0429	4-allylcatechol sulfate	-0.04	-3.8	0.00014	0.0019	8584
Eubacteriales sp. MGS:0061	cholic acid glucuronide	0.04	3.8	0.00014	0.0019	8584
Veillonella dispar MGS:0227	1-stearoyl-2-linoleoyl-GPI (18:0/18:2)	0.04	3.8	0.00014	0.0019	8584
Oscillospiraceae sp. MGS:0665	X - 12117	-0.04	-3.8	0.00014	0.0019	8584
Faecalibacterium sp. MGS:0073	ascorbic acid 3-sulfate*	0.04	3.8	0.00014	0.0019	8583
Roseburia hominis MGS:0035	trimethylamine N-oxide	0.04	3.8	0.00014	0.0019	8584
Eubacteriales sp. MGS:0373	3-acetylphenol sulfate	-0.04	-3.8	0.00014	0.0019	8584
Eubacteriales sp. MGS:1126	gamma-glutamylphenylalanine	-0.04	-3.8	0.00014	0.0019	8584
Eubacteriales sp. MGS:0270	riboflavin (Vitamin B2)	-0.04	-3.8	0.00014	0.0019	8584
Eubacteriales sp. MGS:1330	4-acetylcatechol sulfate (1)	0.04	3.8	0.00014	0.0019	8584
Veillonella atypica MGS:0357	1-stearoyl-2-arachidonoyl-GPE (18:0/20:4)	-0.04	-3.8	0.00014	0.0019	8584
Clostridia sp. MGS:0645	1-(1-enyl-palmitoyl)-2-palmitoyl-GPC (P-16:0/16:0)*	0.04	3.8	0.00014	0.0019	8584
Oscillospiraceae sp. MGS:0576	2-hydroxyglutarate	0.04	3.8	0.00014	0.0019	8584
Ruminococcus sp. B05 MGS:0261	tryptophan betaine	0.04	3.8	0.00014	0.0019	8584
Clostridia sp. MGS:0550	nonadecanoate (19:0)	0.04	3.8	0.00014	0.0019	8584
[Clostridium] innocuum MGS:1502	4-hydroxycoumarin	-0.04	-3.8	0.00014	0.0019	8584
Anaeromassilibacillus sp. Marseille-P3371 MGS:0304	3-amino-2-piperidone	0.04	3.8	0.00014	0.0019	8584
Bacteroidales sp. MGS:0147	X - 23997	0.04	3.8	0.00014	0.0019	8584
Eubacteriales sp. MGS:0438	glycolithocholate	0.04	3.8	0.00014	0.0019	8584
Veillonellales sp. MGS:1225	citramalate	-0.04	-3.8	0.00014	0.0019	8584
Clostridia sp. MGS:0861	deoxycholic acid glucuronide	-0.04	-3.8	0.00014	0.0019	8584
Eubacteriales sp. MGS:0585	vanillic alcohol sulfate	-0.04	-3.8	0.00014	0.0019	8584
Eubacteriales sp. MGS:0627	taurocholate	0.04	3.8	0.00014	0.0019	8584
Bacteria sp. MGS:0726	2-hydroxyglutarate	0.04	3.8	0.00014	0.0019	8584
Collinsella tanakaei MGS:0850	N-acetyl-2-aminoadipate	0.04	3.8	0.00014	0.0019	8584
Eubacteriales sp. MGS:0392	4-methylguaiacol sulfate	0.04	3.8	0.00014	0.0019	8584
Lachnospiraceae sp. MGS:0433	caprylate (8:0)	0.04	3.8	0.00014	0.0019	8584
Eubacteriales sp. MGS:0323	alpha-hydroxyisovalerate	-0.04	-3.8	0.00014	0.0019	8584
Eubacteriales sp. MGS:0721	methyl glucopyranoside (alpha + beta)	-0.04	-3.8	0.00014	0.0019	8584
Clostridia sp. MGS:0512	glycosyl-N-behenoyl-sphingadienine (d18:2/22:0)*	0.04	3.8	0.00014	0.0019	8584
Eubacteriales sp. MGS:0123	nisinate (24:6n3)	0.04	3.8	0.00014	0.0019	8584
Clostridia sp. MGS:0728	hydroxyasparagine**	-0.04	-3.8	0.00014	0.0019	8584
Clostridia sp. MGS:0893	X - 07765	-0.04	-3.8	0.00014	0.0019	8584
Oscillospiraceae sp. MGS:0576	docosahexaenoate (DHA; 22:6n3)	-0.04	-3.8	0.00014	0.0019	8584
Clostridia sp. MGS:1288	X - 12544	-0.04	-3.8	0.00014	0.0019	8584
Dorea sp. AF36-15AT MGS:0052	X - 12007	-0.04	-3.8	0.00014	0.0019	8584
Bacteria sp. MGS:0638	X - 23662	-0.04	-3.8	0.00014	0.0019	8584
Lachnoclostridium edouardi MGS:0766	X - 22509	-0.04	-3.8	0.00014	0.0019	8584
Eubacteriales sp. MGS:0123	palmitoyl sphingomyelin (d18:1/16:0)	-0.04	-3.8	0.00014	0.0019	8584
Oscillospiraceae sp. MGS:0057	1-stearoyl-2-docosahexaenoyl-GPC (18:0/22:6)	0.04	3.8	0.00014	0.0019	8584
Eubacteriales sp. MGS:0602	N-acetylglutamate	-0.04	-3.8	0.00014	0.0019	8584
Firmicutes sp. MGS:0587	glycolithocholate	-0.04	-3.8	0.00014	0.0019	8584
Eubacteriales sp. MGS:0328	X - 11632	-0.04	-3.8	0.00014	0.0019	8584
Lachnospiraceae sp. MGS:1480	X - 12729	-0.04	-3.8	0.00014	0.0019	8584
Eubacteriales sp. MGS:0792	3-(3-hydroxyphenyl)propionate sulfate	-0.04	-3.8	0.00014	0.0019	8584
Eubacteriales sp. MGS:0369	androstenediol (3beta,17beta) monosulfate (2)	-0.04	-3.8	0.00014	0.0019	8584
Firmicutes sp. MGS:0587	N-acetylglycine	0.04	3.8	0.00014	0.0019	8584
Eubacteriales sp. MGS:0193	pentose acid*	0.04	3.8	0.00014	0.0019	8583
Ligilactobacillus ruminis MGS:0484	deoxycholate	0.04	3.8	0.00014	0.0019	8584
Ruthenibacterium lactatiformans MGS:0020	X - 25371	0.04	3.8	0.00014	0.0019	8584
Eubacteriales sp. MGS:0083	lactosyl-N-behenoyl-sphingosine (d18:1/22:0)*	0.04	3.8	0.00014	0.0019	8584
Faecalibacterium prausnitzii MGS:0241	X - 25948	-0.04	-3.8	0.00014	0.0019	8584
Eubacteriales sp. MGS:0548	maleate	0.04	3.8	0.00014	0.0019	8583
Oscillospiraceae sp. MGS:1212	4-methoxyphenol sulfate	-0.04	-3.8	0.00014	0.0019	8584
Hydrogeniiclostidium mannosilyticum MGS:0294	N-acetyltryptophan	0.04	3.8	0.00014	0.0019	8584
Lachnospiraceae sp. MGS:0252	1-stearoyl-2-oleoyl-GPC (18:0/18:1)	-0.04	-3.8	0.00014	0.0019	8584
Anaerostipes hadrus MGS:0124	phenyllactate (PLA)	0.04	3.8	0.00014	0.0019	8583
Roseburia sp. AM16-25 MGS:0344	2-ethylphenylsulfate	-0.04	-3.8	0.00014	0.0019	8584
Eubacteriales sp. MGS:1059	5alpha-androstan-3beta,17alpha-diol disulfate	0.04	3.8	0.00014	0.0019	8584
Clostridiaceae sp. MGS:0238	histidine betaine (hercynine)*	0.04	3.8	0.00014	0.0019	8584
Eubacteriales sp. MGS:0376	X - 21312	-0.04	-3.8	0.00014	0.0019	8584
Eubacteriales sp. MGS:0702	X - 23782	0.04	3.8	0.00014	0.0019	8584
Lachnospiraceae sp. MGS:0246	theanine	0.04	3.8	0.00014	0.0019	8584
Limosilactobacillus fermentum MGS:0990	etiocholanolone glucuronide	-0.04	-3.8	0.00014	0.0019	8584
Eubacteriales sp. MGS:1087	X - 24811	0.04	3.8	0.00014	0.0019	8584
Eubacteriales sp. MGS:0652	3-carboxy-4-methyl-5-pentyl-2-furanpropionate (3-CMPFP)**	-0.04	-3.8	0.00014	0.0019	8584
Streptococcus australis MGS:0310	2-oleoylglycerol (18:1)	-0.04	-3.8	0.00014	0.0019	8584
Clostridium sp. AF37-5 MGS:0076	X - 16124	-0.04	-3.8	0.00014	0.0019	8584
Eubacteriales sp. MGS:0107	1,2-dipalmitoyl-GPC (16:0/16:0)	-0.04	-3.8	0.00014	0.0019	8584
Eubacteriales sp. MGS:0664	sphingomyelin (d18:2/23:0, d18:1/23:1, d17:1/24:1)*	-0.04	-3.8	0.00014	0.0019	8584
Escherichia marmotae MGS:1282	tyrosine	-0.04	-3.8	0.00014	0.0019	8584
Clostridia sp. MGS:0623	X - 23662	-0.04	-3.8	0.00014	0.0019	8584
Eubacteriales sp. MGS:0288	glycerol	-0.04	-3.8	0.00014	0.0019	8584
Hungatella hathewayi MGS:0455	X - 17325	-0.04	-3.8	0.00014	0.0019	8584
Veillonella tobetsuensis MGS:1344	X - 25419	0.04	3.8	0.00014	0.0019	8584
Eubacteriales sp. MGS:0392	adipoylcarnitine (C6-DC)	-0.04	-3.8	0.00014	0.0019	8584
Eubacteriales sp. MGS:0518	asparagine	0.04	3.8	0.00014	0.0019	8584
Eubacteriales sp. MGS:0113	X - 18887	0.04	3.8	0.00014	0.0019	8584
Eubacteriales sp. MGS:0179	N2,N5-diacetylornithine	0.04	3.8	0.00014	0.0019	8584
Latilactobacillus sakei subsp. sakei MGS:0836	X - 11299	0.04	3.8	0.00014	0.0019	8584
Eubacteriales sp. MGS:0069	X - 24337	-0.04	-3.8	0.00014	0.0019	8584
Eubacteriales sp. MGS:0668	isobutyrylcarnitine (C4)	0.04	3.8	0.00014	0.0019	8584
Veillonella dispar MGS:0227	histidine betaine (hercynine)*	0.04	3.8	0.00014	0.0019	8584
Clostridium sp. SN20 MGS:0603	methylsuccinate	-0.04	-3.8	0.00014	0.0019	8583
Eubacteriales sp. MGS:0715	X - 18901	0.04	3.8	0.00014	0.0019	8584
Eubacteriales sp. MGS:0572	formiminoglutamate	-0.04	-3.8	0.00014	0.0019	8584
Firmicutes sp. MGS:0501	2-hydroxyacetaminophen sulfate*	0.04	3.8	0.00014	0.0019	8584
Oscillospiraceae sp. MGS:0375	N-acetylneuraminate	-0.04	-3.8	0.00014	0.0019	8584
Faecalibacterium prausnitzii MGS:0378	1-palmitoyl-GPE (16:0)	-0.04	-3.8	0.00014	0.0019	8584
Eubacteriales sp. MGS:0786	X - 18913	-0.04	-3.8	0.00014	0.0019	8584
Eubacteriales sp. MGS:0545	4-methylcatechol sulfate	0.04	3.8	0.00014	0.0019	8584
Eubacteriales sp. MGS:0664	X - 25419	-0.04	-3.8	0.00014	0.0019	8584
Eubacteriales sp. MGS:0188	1-palmitoyl-2-oleoyl-GPC (16:0/18:1)	-0.04	-3.8	0.00014	0.0019	8584
Eubacteriales sp. MGS:0178	(2 or 3)-decenoate (10:1n7 or n8)	-0.04	-3.8	0.00014	0.0019	8584
Clostridia sp. MGS:0368	3-hydroxypyridine sulfate	0.04	3.8	0.00014	0.0019	8584
Eubacterium ramulus MGS:0387	octadecenedioylcarnitine (C18:1-DC)*	-0.04	-3.8	0.00014	0.0019	8584
Firmicutes sp. MGS:0301	gamma-glutamylglutamine	0.04	3.8	0.00014	0.0019	8584
Collinsella sp. WCA1-178-WT-3 (M2) MGS:1245	beta-sitosterol	-0.04	-3.8	0.00014	0.0019	8584
Lachnotalea sp. AF33-28 MGS:0403	2-aminoheptanoate	-0.04	-3.8	0.00014	0.0019	8584
Eubacteriales sp. MGS:0322	methionine sulfone	0.04	3.8	0.00014	0.0019	8584
Eubacteriales sp. MGS:0329	glycoursodeoxycholic acid sulfate (1)	-0.04	-3.8	0.00014	0.0019	8584
Oscillospiraceae sp. MGS:0134	levulinoylcarnitine	0.04	3.8	0.00014	0.0019	8584
Firmicutes sp. MGS:1202	X - 23997	0.04	3.8	0.00014	0.0019	8584
Intestinibacillus sp. Marseille-P4005 MGS:0168	N-acetylglutamine	0.04	3.8	0.00014	0.0019	8583
Firmicutes sp. MGS:0942	X - 12126	0.04	3.8	0.00014	0.0019	8584
Clostridiaceae sp. MGS:0431	argininate*	-0.04	-3.8	0.00014	0.0019	8584
Lachnospiraceae sp. MGS:0018	caprylate (8:0)	-0.04	-3.8	0.00014	0.0019	8584
Faecalibacterium sp. OF04-11AC MGS:0070	S-allylcysteine	0.04	3.8	0.00014	0.0019	8584
Eggerthella lenta MGS:0225	decadienedioic acid (C10:2-DC)**	0.04	3.8	0.00014	0.0019	8584
Proteobacteria sp. MGS:0275	stearoylcarnitine (C18)	0.04	3.8	0.00014	0.0019	8584
Intestinibacter sp. MGS:0194	cystathionine	0.04	3.8	0.00014	0.0019	8584
Eubacteriales sp. MGS:0322	X - 26111	0.04	3.8	0.00014	0.0019	8584
Flavonifractor plautii MGS:0079	1-carboxyethyltyrosine	0.04	3.8	0.00014	0.0019	8584
Eubacterium sp. MGS:0248	X - 21310	-0.04	-3.8	0.00014	0.0019	8584
Blautia argi MGS:1450	mannose	0.04	3.8	0.00014	0.0019	8583
Oscillospiraceae sp. MGS:0925	X - 23662	-0.04	-3.8	0.00014	0.0019	8584
Oscillospiraceae sp. MGS:0074	glycodeoxycholate	-0.04	-3.8	0.00014	0.0019	8584
Eubacteriales sp. MGS:0154	5alpha-androstan-3alpha,17alpha-diol monosulfate	0.04	3.8	0.00014	0.0019	8584
Oscillospiraceae sp. MGS:0925	azelate (C9-DC)	0.04	3.8	0.00014	0.0019	8584
Clostridia sp. MGS:0435	ursodeoxycholate	-0.04	-3.8	0.00014	0.0019	8584
Eubacteriales sp. MGS:0882	X - 22520	0.06	3.8	0.00014	0.0019	3812
Lachnoclostridium sp. MGS:1343	lysine	-0.04	-3.8	0.00014	0.0019	8584
Eubacteriales sp. MGS:0759	X - 21733	-0.04	-3.8	0.00014	0.0019	8584
Eubacteriales sp. MGS:0062	pyridoxal	-0.06	-3.8	0.00014	0.0019	3812
Clostridium cuniculi MGS:1498	X - 21845	-0.04	-3.8	0.00014	0.0019	8584
Bacteria sp. MGS:0492	5-methylthioadenosine (MTA)	-0.04	-3.8	0.00014	0.0019	8584
[Clostridium] spiroforme MGS:0259	dimethylarginine (SDMA + ADMA)	-0.04	-3.8	0.00014	0.0019	8584
Eubacteriales sp. MGS:1303	X - 12851	0.04	3.8	0.00014	0.0019	8584
Firmicutes sp. MGS:1091	X - 12740	-0.04	-3.8	0.00014	0.0019	8584
Streptococcus mutans MGS:0677	N-acetylputrescine	0.04	3.8	0.00014	0.0019	8584
Oscillibacter sp. MGS:0245	X - 11632	-0.04	-3.8	0.00014	0.0019	8584
Eubacteriales sp. MGS:0184	1-linolenoylglycerol (18:3)	-0.04	-3.8	0.00014	0.0019	8584
Eubacteriales sp. MGS:0568	1-arachidonoyl-GPI (20:4)*	-0.04	-3.8	0.00014	0.0019	8584
Eubacteriaceae sp. MGS:0591	theophylline	-0.04	-3.8	0.00014	0.0019	8584
Oscillospiraceae sp. MGS:0134	gluconate	-0.04	-3.8	0.00014	0.0019	8583
Ruminococcus sp. MGS:0126	X - 16964	-0.04	-3.8	0.00014	0.0019	8584
Eubacteriales sp. MGS:0376	sphingomyelin (d18:1/24:1, d18:2/24:0)*	0.04	3.8	0.00014	0.0019	8584
Lachnospiraceae sp. MGS:1113	X - 12216	-0.04	-3.8	0.00014	0.0019	8584
Oscillospiraceae sp. MGS:0134	palmitoyl-sphingosine-phosphoethanolamine (d18:1/16:0)	0.04	3.8	0.00014	0.0019	8584
Firmicutes sp. MGS:0301	linoleoylcholine*	0.04	3.8	0.00014	0.0019	8584
Oscillospiraceae sp. MGS:0437	2-ethylphenylsulfate	-0.04	-3.8	0.00014	0.0019	8584
Bacteria sp. MGS:0459	X - 12680	-0.04	-3.8	0.00014	0.0019	8584
Erysipelatoclostridium sp. MGS:0313	4-acetylcatechol sulfate (1)	-0.04	-3.8	0.00014	0.0019	8584
Eubacteriales sp. MGS:0580	3-hydroxyhippurate sulfate	-0.04	-3.8	0.00014	0.0019	8584
Firmicutes sp. MGS:0817	X - 17301	0.05	3.8	0.00014	0.0019	6693
Eubacteriales sp. MGS:0325	4-ethylcatechol sulfate	0.04	3.8	0.00014	0.0019	8584
Adlercreutzia equolifaciens subsp. celatus MGS:0051	perfluorooctanesulfonate (PFOS)	0.04	3.8	0.00014	0.0019	8584
Eubacteriales sp. MGS:0626	behenoyl dihydrosphingomyelin (d18:0/22:0)*	-0.04	-3.8	0.00014	0.0019	8584
Clostridia sp. MGS:1074	taurodeoxycholate	-0.04	-3.8	0.00014	0.0019	8584
Ruminococcus sp. AM42-11 MGS:0002	N6-methyladenosine	0.04	3.8	0.00014	0.0019	8584
Eubacteriales sp. MGS:0744	beta-hydroxyisovaleroylcarnitine	-0.04	-3.8	0.00014	0.0019	8584
Blautia sp. SG-772 MGS:0063	octadecenedioylcarnitine (C18:1-DC)*	-0.04	-3.8	0.00014	0.0019	8584
Eubacteriales sp. MGS:0132	N-acetylneuraminate	-0.04	-3.8	0.00014	0.0019	8584
Roseburia faecis MGS:0058	4-methoxyphenol sulfate	0.04	3.8	0.00014	0.0019	8584
Clostridia sp. MGS:0828	X - 21752	0.04	3.8	0.00014	0.0019	8584
Eubacteriales sp. MGS:1227	cystine	-0.04	-3.8	0.00014	0.0019	8584
Clostridia sp. MGS:0893	linoleoylcarnitine (C18:2)*	0.04	3.8	0.00014	0.0019	8584
Faecalibacterium sp. MGS:0042	dehydroepiandrosterone sulfate (DHEA-S)	0.04	3.8	0.00014	0.0019	8584
Eubacteriales sp. MGS:0226	3-ethylcatechol sulfate (1)	-0.04	-3.8	0.00014	0.0019	8584
Lachnospiraceae sp. MGS:1463	beta-cryptoxanthin	-0.04	-3.8	0.00014	0.0019	8584
Eubacteriales sp. MGS:0584	X - 24352	-0.04	-3.8	0.00014	0.0019	8584
Roseburia hominis MGS:0035	isoeugenol sulfate	-0.04	-3.8	0.00014	0.0019	8584
Oscillospiraceae sp. MGS:0223	azelate (C9-DC)	0.04	3.8	0.00014	0.0019	8584
Clostridia sp. MGS:0385	X - 21733	0.04	3.8	0.00014	0.0019	8584
Clostridia sp. MGS:1053	orotidine	-0.04	-3.8	0.00014	0.0019	8583
Eubacteriales sp. MGS:0443	gamma-glutamylvaline	-0.04	-3.8	0.00014	0.0019	8584
Clostridia sp. MGS:0741	cis-3,4-methyleneheptanoate	-0.04	-3.8	0.00014	0.0019	8584
Oscillospiraceae sp. MGS:0207	3-hydroxyhexanoylcarnitine (1)	-0.04	-3.8	0.00014	0.0019	8584
Lachnospiraceae sp. MGS:0930	N-delta-acetylornithine	-0.04	-3.8	0.00014	0.0019	8584
Clostridium paraputrificum MGS:0793	X - 11850	0.04	3.8	0.00014	0.0019	8584
Lachnospiraceae sp. MGS:0393	enalapril	0.04	3.8	0.00014	0.0019	8584
Eubacteriales sp. MGS:0546	4-allylcatechol sulfate	0.04	3.8	0.00014	0.0019	8584
Eubacteriales sp. MGS:0311	2-butenoylglycine	0.04	3.8	0.00014	0.0019	8584
Firmicutes sp. MGS:1222	leucine	-0.04	-3.8	0.00014	0.0019	8584
Eubacteriales sp. MGS:0432	X - 13866	0.04	3.8	0.00014	0.0019	8584
Lactobacillus iners MGS:1845	deoxycarnitine	-0.04	-3.8	0.00014	0.0019	8584
Clostridium phoceensis MGS:0014	1-stearoyl-2-arachidonoyl-GPI (18:0/20:4)	0.04	3.8	0.00014	0.0019	8584
Eubacteriales sp. MGS:0269	N-acetylglutamate	-0.04	-3.8	0.00014	0.0019	8584
Roseburia intestinalis MGS:0078	octadecadienedioate (C18:2-DC)*	-0.04	-3.8	0.00014	0.0019	8584
Eubacteriales sp. MGS:0084	16-hydroxypalmitate	-0.04	-3.8	0.00014	0.0019	8584
Bacteroidales sp. MGS:0379	X - 17355	-0.06	-3.8	0.00014	0.0019	3812
Eubacteriales sp. MGS:1006	1-stearoyl-2-arachidonoyl-GPC (18:0/20:4)	-0.04	-3.8	0.00014	0.0019	8584
Clostridium sp. AF34-13 MGS:0173	1-stearoyl-GPG (18:0)	-0.04	-3.8	0.00014	0.0019	8584
Eubacteriales sp. MGS:0364	X - 17367	0.04	3.8	0.00014	0.0019	8584
Oscillospiraceae sp. MGS:0445	1-stearoyl-2-arachidonoyl-GPE (18:0/20:4)	-0.04	-3.8	0.00014	0.0019	8584
Eubacteriales sp. MGS:0296	21-hydroxypregnenolone disulfate	0.04	3.8	0.00014	0.0019	8584
Clostridium sp. OF03-18AA MGS:0119	1-ribosyl-imidazoleacetate*	0.04	3.8	0.00014	0.0019	8584
Firmicutes sp. MGS:1048	phenylacetate	0.04	3.8	0.00014	0.0019	8584
Eubacteriales sp. MGS:0188	linoleoyl-arachidonoyl-glycerol (18:2/20:4) [2]*	-0.04	-3.8	0.00014	0.0019	8584
Fusobacterium gonidiaformans MGS:1466	methyl glucopyranoside (alpha + beta)	-0.04	-3.8	0.00014	0.0019	8584
Lachnoclostridium sp. An138 MGS:0395	3,5-dichloro-2,6-dihydroxybenzoic acid	0.04	3.8	0.00014	0.0019	8583
Eubacteriales sp. MGS:0427	X - 12726	0.04	3.8	0.00014	0.0019	8584
Lachnospiraceae sp. MGS:0043	dodecanedioate (C12-DC)	-0.04	-3.8	0.00014	0.0019	8584
Rubneribacter badeniensis MGS:0869	taurocholenate sulfate*	0.04	3.8	0.00014	0.0019	8584
Oscillospiraceae sp. MGS:0507	1-carboxyethylleucine	-0.04	-3.8	0.00014	0.0019	8584
Oscillospiraceae sp. MGS:0134	X - 17354	-0.04	-3.8	0.00014	0.0019	8584
Eubacteriales sp. MGS:0644	caffeine	-0.04	-3.8	0.00014	0.0019	8584
Eubacteriales sp. MGS:0216	X - 23997	0.04	3.8	0.00014	0.0019	8584
Bacteria sp. MGS:1117	X - 17357	-0.04	-3.8	0.00014	0.0019	8584
Eubacteriales sp. MGS:0306	X - 12026	-0.04	-3.8	0.00014	0.0019	8584
Eubacteriales sp. MGS:0498	1-carboxyethylleucine	0.04	3.8	0.00014	0.0019	8584
Blautia producta MGS:0905	palmitate (16:0)	0.04	3.8	0.00014	0.0019	8584
Agathobaculum sp. MGS:0679	biliverdin	-0.04	-3.8	0.00014	0.0019	8584
Eubacteriales sp. MGS:0333	tryptophan betaine	0.04	3.8	0.00014	0.0019	8584
[Clostridium] innocuum MGS:0365	9,10-DiHOME	-0.04	-3.8	0.00014	0.0019	8584
Eubacteriales sp. MGS:0644	1-cerotoyl-GPC (26:0)*	0.04	3.8	0.00014	0.0019	8584
Eubacteriales sp. MGS:0438	glycocholate	-0.04	-3.8	0.00014	0.0019	8584
Firmicutes sp. MGS:0835	glutarate (C5-DC)	-0.04	-3.8	0.00014	0.0019	8583
Erysipelotrichales sp. MGS:0303	1-stearoyl-2-oleoyl-GPC (18:0/18:1)	0.04	3.8	0.00014	0.0019	8584
Eubacteriales sp. MGS:0949	glycochenodeoxycholate glucuronide (1)	0.04	3.8	0.00014	0.0019	8584
Parabacteroides merdae MGS:0065	branched chain 14:0 dicarboxylic acid**	-0.04	-3.8	0.00014	0.0019	8584
Eubacteriales sp. MGS:0439	9,10-DiHOME	-0.04	-3.8	0.00014	0.0019	8584
Eubacteriales sp. MGS:0755	3-(3-hydroxyphenyl)propionate sulfate	-0.04	-3.8	0.00014	0.0019	8584
Lactobacillus gasseri MGS:0884	X - 12849	-0.04	-3.8	0.00014	0.0019	8584
Eubacteriales sp. MGS:0633	3-hydroxy-2-ethylpropionate	0.04	3.8	0.00014	0.0019	8584
Eubacteriales sp. MGS:0781	X - 11381	-0.04	-3.8	0.00014	0.0019	8584
Eubacteriales sp. MGS:0092	anthranilate	0.05	3.8	0.00014	0.0019	6693
Eubacteriales sp. MGS:0457	N-acetylphenylalanine	-0.04	-3.8	0.00014	0.0019	8584
Eubacteriales sp. MGS:0161	alpha-hydroxycaproate	-0.06	-3.8	0.00014	0.0019	3812
Clostridia sp. MGS:0479	X - 22509	0.04	3.8	0.00014	0.0019	8584
Faecalicatena orotica MGS:1910	X - 17325	-0.04	-3.8	0.00014	0.0019	8584
Eubacteriales sp. MGS:0263	X - 12126	0.04	3.8	0.00014	0.0019	8584
Erysipelotrichales sp. MGS:0283	2-aminobutyrate	0.04	3.8	0.00014	0.0019	8584
Clostridia sp. MGS:0898	5-acetylamino-6-amino-3-methyluracil	0.04	3.8	0.00014	0.0019	8583
Eubacteriales sp. MGS:0100	imidazole lactate	0.04	3.8	0.00014	0.0019	8584
Scardovia wiggsiae MGS:1737	4-hydroxyphenylacetylglutamine	0.04	3.8	0.00014	0.0019	8584
[Clostridium] innocuum MGS:0365	pentose acid*	-0.04	-3.8	0.00014	0.0019	8583
Dialister pneumosintes MGS:1496	N-acetyltryptophan	-0.04	-3.8	0.00014	0.0019	8584
Clostridium sp. OF03-18AA MGS:0119	biliverdin	0.04	3.8	0.00014	0.0019	8584
Parolsenella catena MGS:0499	3-phenylpropionate (hydrocinnamate)	0.04	3.8	0.00014	0.0019	8584
Firmicutes sp. MGS:0541	octadecanedioate (C18-DC)	0.04	3.8	0.00014	0.0019	8584
Firmicutes sp. MGS:0596	1-stearoyl-2-docosahexaenoyl-GPE (18:0/22:6)*	-0.04	-3.8	0.00014	0.0019	8584
Ligilactobacillus salivarius MGS:0919	X - 17367	0.04	3.8	0.00014	0.0019	8584
Massilimicrobiota timonensis MGS:0825	acisoga	-0.04	-3.8	0.00014	0.0019	8584
Eubacteriales sp. MGS:0269	epiandrosterone sulfate	0.04	3.8	0.00014	0.0019	8584
Clostridia sp. MGS:1127	X - 26111	0.04	3.8	0.00014	0.0019	8584
Eubacteriales sp. MGS:0323	2-piperidinone	-0.04	-3.8	0.00014	0.0019	8584
Clostridia sp. MGS:1333	1,2-dilinoleoyl-GPC (18:2/18:2)	0.04	3.8	0.00014	0.0019	8584
Coprococcus eutactus MGS:0155	glutamine	0.04	3.8	0.00014	0.0019	8584
Eubacteriales sp. MGS:0162	campesterol	0.04	3.8	0.00014	0.0019	8584
Clostridia sp. MGS:1193	X - 22834	-0.04	-3.8	0.00014	0.0019	8584
Lachnospiraceae sp. MGS:0127	1-arachidonoyl-GPI (20:4)*	-0.04	-3.8	0.00014	0.0019	8584
Eubacteriales sp. MGS:0964	S-methylcysteine sulfoxide	-0.04	-3.8	0.00014	0.0019	8584
Clostridia sp. MGS:0385	octadecenedioate (C18:1-DC)	0.04	3.8	0.00014	0.0019	8584
Eubacteriales sp. MGS:0572	dimethyl sulfone	0.04	3.8	0.00014	0.0019	8584
Eubacteriales sp. MGS:0282	argininate*	-0.04	-3.8	0.00014	0.0019	8584
Clostridia sp. MGS:0140	X - 26108	-0.04	-3.8	0.00014	0.0019	8584
Eubacteriales sp. MGS:0221	norcotinine	-0.04	-3.8	0.00014	0.0019	8584
Eubacteriales sp. MGS:0744	X - 17655	-0.04	-3.8	0.00014	0.0019	8584
Enterocloster citroniae MGS:0285	1-palmitoyl-2-dihomo-linolenoyl-GPC (16:0/20:3n3 or 6)*	0.04	3.8	0.00014	0.0019	8584
Eubacterium sp. AF34-35BH MGS:0231	3-methoxycatechol sulfate (2)	0.04	3.8	0.00014	0.0019	8584
Clostridia sp. MGS:0094	hexadecadienoate (16:2n6)	-0.04	-3.8	0.00014	0.0019	8584
Clostridia sp. MGS:1217	X - 21733	0.04	3.8	0.00014	0.0019	8584
Eubacteriales sp. MGS:1662	6-oxopiperidine-2-carboxylate	0.04	3.8	0.00014	0.0019	8584
Eubacteriales sp. MGS:0084	X - 25523	0.04	3.8	0.00014	0.0019	8584
Veillonella rogosae MGS:0324	gentisate	0.04	3.8	0.00014	0.0019	8584
Oscillospiraceae sp. MGS:0098	X - 21661	-0.06	-3.8	0.00014	0.0019	3812
Clostridium sp. AF15-31 MGS:0293	4-allylphenol sulfate	0.04	3.8	0.00014	0.0019	8584
[Ruminococcus] torques MGS:0034	glycerol	0.04	3.8	0.00014	0.0019	8584
Lachnospiraceae sp. MGS:0667	bilirubin degradation product, C17H18N2O4 (3)**	-0.04	-3.8	0.00014	0.0019	8584
Eubacteriales sp. MGS:0843	glycosyl-N-palmitoyl-sphingosine (d18:1/16:0)	0.04	3.8	0.00014	0.0019	8584
Eubacteriales sp. MGS:0418	N-acetylthreonine	-0.04	-3.8	0.00014	0.0019	8584
Lachnospiraceae sp. MGS:1113	X - 23974	-0.04	-3.8	0.00014	0.0019	8584
Eubacteriales sp. MGS:0197	1,2-dilinoleoyl-GPC (18:2/18:2)	0.04	3.8	0.00014	0.0019	8584
Lachnospiraceae sp. MGS:0236	3-(N-acetyl-L-cystein-S-yl) acetaminophen	-0.04	-3.8	0.00014	0.0019	8584
Eubacteriales sp. MGS:0377	metabolonic lactone sulfate	-0.04	-3.8	0.00014	0.0019	8584
Clostridia sp. MGS:1220	branched chain 14:0 dicarboxylic acid**	0.04	3.8	0.00014	0.0019	8584
Eubacteriales sp. MGS:0477	1-palmitoyl-2-docosahexaenoyl-GPC (16:0/22:6)	0.04	3.8	0.00014	0.0019	8584
Ruminococcus sp. AM42-11 MGS:0002	3,5-dichloro-2,6-dihydroxybenzoic acid	0.04	3.8	0.00014	0.0019	8583
Faecalibacterium prausnitzii MGS:0010	cortolone glucuronide (1)	0.04	3.8	0.00014	0.0019	8584
Eubacteriales sp. MGS:1094	4-methylguaiacol sulfate	0.04	3.8	0.00014	0.0019	8584
Eubacteriales sp. MGS:0652	5-hydroxyindole sulfate	-0.04	-3.8	0.00014	0.0019	8584
Eubacteriales sp. MGS:0230	5alpha-pregnan-3beta,20alpha-diol disulfate	0.04	3.8	0.00014	0.0019	8584
Clostridia sp. MGS:0661	isobutyrylglycine	0.04	3.8	0.00014	0.0019	8584
Eubacteriales sp. MGS:0536	taurodeoxycholic acid 3-sulfate	0.04	3.8	0.00014	0.0019	8584
Firmicutes sp. MGS:0301	hippurate	0.04	3.8	0.00014	0.0019	8584
Firmicutes sp. MGS:1007	gamma-tocopherol/beta-tocopherol	-0.04	-3.8	0.00014	0.0019	8584
Ruminococcus sp. AF21-42 MGS:0111	methionine	0.04	3.8	0.00014	0.0019	8584
Oscillospiraceae sp. MGS:1133	X - 15461	0.04	3.8	0.00014	0.0019	8584
Eubacteriales sp. MGS:0699	docosatrienoate (22:3n6)*	0.04	3.8	0.00014	0.0019	8584
Clostridia sp. MGS:0401	mannonate*	-0.04	-3.8	0.00014	0.0019	8583
Lachnospiraceae sp. MGS:0598	1,3,7-trimethylurate	-0.04	-3.8	0.00014	0.0019	8584
Eubacteriales sp. MGS:0474	serine	0.04	3.8	0.00014	0.0019	8584
Oscillospiraceae sp. MGS:0256	ceramide (d18:1/14:0, d16:1/16:0)*	0.04	3.8	0.00014	0.0019	8584
Oscillospiraceae sp. MGS:0060	carnosine	-0.04	-3.8	0.00014	0.0019	8584
Eubacteriales sp. MGS:0563	11beta-hydroxyandrosterone glucuronide	0.04	3.8	0.00014	0.0019	8584
Eubacteriales sp. MGS:0952	phenylacetylglutamate	0.04	3.8	0.00014	0.0019	8584
Eubacteriales sp. MGS:0338	arachidoylcarnitine (C20)*	0.04	3.8	0.00014	0.0019	8584
Eubacteriales sp. MGS:0342	sulfate of piperine metabolite C16H19NO3 (3)*	-0.04	-3.8	0.00014	0.0019	8584
Eubacteriales sp. MGS:0044	citraconate/glutaconate	-0.04	-3.8	0.00014	0.0019	8583
Eubacteriales sp. MGS:0924	4-allylphenol sulfate	0.04	3.8	0.00014	0.0019	8584
Clostridiaceae sp. MGS:0608	methyl indole-3-acetate	0.04	3.8	0.00014	0.0019	8584
Prevotella marseillensis MGS:0424	X - 23662	0.04	3.8	0.00014	0.0019	8584
Clostridia sp. MGS:0845	3-methylcytidine	-0.04	-3.8	0.00014	0.0019	8584
Faecalibacterium prausnitzii MGS:0017	X - 11847	0.05	3.8	0.00014	0.0019	5703
Lachnospiraceae sp. MGS:1325	methyl glucopyranoside (alpha + beta)	-0.04	-3.8	0.00014	0.0019	8584
Eubacteriales sp. MGS:1025	X - 12689	-0.05	-3.8	0.00014	0.0019	6693
Lachnospiraceae sp. MGS:1240	norcotinine	0.04	3.8	0.00014	0.0019	8584
Eubacteriales sp. MGS:0480	uridine	0.04	3.8	0.00014	0.0019	8584
Faecalibacterium sp. MGS:0042	7-methylxanthine	0.04	3.8	0.00014	0.0019	8584
Eubacteriales sp. MGS:0386	5-hydroxyindole sulfate	0.04	3.8	0.00014	0.0019	8584
Hydrogeniiclostidium mannosilyticum MGS:0294	X - 21661	-0.06	-3.8	0.00014	0.0019	3812
Holdemania massiliensis MGS:0415	methylsuccinoylcarnitine	-0.04	-3.8	0.00014	0.0019	8584
Parabacteroides distasonis MGS:0024	gamma-glutamylphenylalanine	-0.04	-3.8	0.00014	0.0019	8584
Clostridium sp. TF06-15AC MGS:0032	docosatrienoate (22:3n6)*	0.04	3.8	0.00014	0.0019	8584
Rubneribacter badeniensis MGS:0869	X - 18899	-0.04	-3.8	0.00014	0.0019	8584
Firmicutes sp. MGS:0341	beta-hydroxyisovalerate	-0.04	-3.8	0.00014	0.0019	8584
Oscillospiraceae sp. MGS:0057	3-hydroxy-2-methylpyridine sulfate	-0.04	-3.8	0.00014	0.0019	8584
Clostridia sp. MGS:0385	1,2-dipalmitoyl-GPC (16:0/16:0)	0.04	3.8	0.00014	0.0019	8584
Clostridium sp. MGS:0059	sitagliptin	-0.04	-3.8	0.00014	0.0019	8584
Ruminococcus champanellensis MGS:0716	glucose	-0.04	-3.8	0.00014	0.0019	8583
Lachnotalea sp. AF33-28 MGS:0403	X - 11299	0.04	3.8	0.00014	0.0019	8584
Alistipes communis MGS:0064	linolenate [alpha or gamma; (18:3n3 or 6)]	-0.04	-3.8	0.00014	0.0019	8584
Adlercreutzia equolifaciens subsp. celatus MGS:0051	lithocholic acid sulfate (2)	-0.04	-3.8	0.00014	0.0019	8584
Eubacteriales sp. MGS:1473	propionylcarnitine (C3)	-0.04	-3.8	0.00014	0.0019	8584
Eubacteriales sp. MGS:0673	glutamine conjugate of C6H10O2 (2)*	0.04	3.8	0.00014	0.0019	8584
Eubacteriales sp. MGS:0757	pentose acid*	0.04	3.8	0.00014	0.0019	8583
Eubacteriales sp. MGS:0510	X - 25983	-0.06	-3.8	0.00014	0.0019	3812
Eubacteriales sp. MGS:0107	L-urobilin	-0.04	-3.8	0.00014	0.0019	8584
Clostridia sp. MGS:0550	N,N,N-trimethyl-5-aminovalerate	-0.04	-3.8	0.00014	0.0019	8584
Streptococcus mutans MGS:0677	biliverdin	-0.04	-3.8	0.00014	0.0019	8584
Streptococcus oralis subsp. oralis MGS:0705	X - 16087	-0.04	-3.8	0.00014	0.0019	8584
Oscillibacter sp. MGS:0372	1-palmitoyl-2-arachidonoyl-GPE (16:0/20:4)*	0.04	3.8	0.00014	0.0019	8584
Eubacteriales sp. MGS:0213	X - 25523	0.04	3.8	0.00014	0.0019	8584
Eubacteriales sp. MGS:0555	X - 21661	-0.06	-3.8	0.00014	0.0019	3812
Eubacteriales sp. MGS:0873	X - 18901	0.04	3.8	0.00014	0.0019	8584
Eubacterium sp. MGS:0214	riboflavin (Vitamin B2)	0.04	3.8	0.00014	0.0019	8584
Anaerobutyricum hallii MGS:0012	1-linoleoyl-2-linolenoyl-GPC (18:2/18:3)*	-0.04	-3.8	0.00014	0.0019	8584
Clostridia sp. MGS:1020	catechol sulfate	0.04	3.8	0.00014	0.0019	8584
Lachnospiraceae sp. MGS:0598	N-acetylcarnosine	-0.04	-3.8	0.00014	0.0019	8584
Eubacteriales sp. MGS:0688	glycolithocholate	-0.04	-3.8	0.00014	0.0019	8584
Holdemania sp. Marseille-P2844 MGS:0201	1-linoleoyl-2-linolenoyl-GPC (18:2/18:3)*	-0.04	-3.8	0.00014	0.0019	8584
Firmicutes sp. MGS:0650	cotinine	-0.04	-3.8	0.00014	0.0019	8584
Massilistercora timonensis MGS:0458	1-palmitoyl-2-oleoyl-GPC (16:0/18:1)	0.04	3.8	0.00014	0.0019	8584
Intestinimonas butyriciproducens MGS:0187	pyridoxal	0.06	3.8	0.00014	0.0019	3812
Clostridia sp. MGS:1152	X - 24762	-0.06	-3.8	0.00014	0.0019	3812
Roseburia intestinalis MGS:0078	alanine	0.04	3.8	0.00014	0.0019	8584
Dielma fastidiosa MGS:0400	leucine	0.04	3.8	0.00014	0.0019	8584
Lachnospiraceae sp. MGS:0127	3-hydroxydodecanedioate*	-0.04	-3.8	0.00014	0.0019	8584
Clostridia sp. MGS:0515	histidine	0.04	3.8	0.00014	0.0019	8584
Eubacteriales sp. MGS:0061	sphingomyelin (d17:2/16:0, d18:2/15:0)*	0.04	3.8	0.00014	0.0019	8584
Gemmiger formicilis MGS:0027	S-methylcysteine sulfoxide	-0.04	-3.8	0.00014	0.0019	8584
Olsenella provencensis MGS:0979	X - 12851	-0.04	-3.8	0.00014	0.0019	8584
Lachnospiraceae sp. MGS:0414	tetradecadienedioate (C14:2-DC)*	0.04	3.8	0.00014	0.0019	8584
Firmicutes sp. MGS:1054	urate	-0.04	-3.8	0.00014	0.0019	8584
Eubacteriales sp. MGS:0148	1-palmitoyl-2-arachidonoyl-GPE (16:0/20:4)*	-0.04	-3.8	0.00014	0.0019	8584
Sutterella sp. AM11-39 MGS:0816	ethyl alpha-glucopyranoside	0.04	3.8	0.00014	0.0019	8584
Clostridium sp. TF06-15AC MGS:0032	X - 25420	-0.04	-3.8	0.00014	0.0019	8584
Eubacteriales sp. MGS:0144	homovanillate (HVA)	-0.04	-3.8	0.00014	0.0019	8584
Eubacteriales sp. MGS:1136	X - 11850	0.04	3.8	0.00014	0.0019	8584
Eubacteriales sp. MGS:0331	theanine	0.04	3.8	0.00014	0.0019	8584
Faecalicatena orotica MGS:1910	X - 12306	-0.04	-3.8	0.00014	0.0019	8584
Firmicutes sp. MGS:0817	gamma-glutamylglutamate	-0.04	-3.8	0.00014	0.0019	8584
Eubacteriales sp. MGS:0334	gamma-glutamylisoleucine*	-0.04	-3.8	0.00014	0.0019	8584
Eubacteriales sp. MGS:0872	1-palmitoyl-2-oleoyl-GPE (16:0/18:1)	-0.04	-3.8	0.00014	0.0019	8584
Firmicutes sp. MGS:0788	chenodeoxycholate	0.04	3.8	0.00014	0.0019	8584
Candidatus Borkfalkia ceftriaxoniphila MGS:0595	1-(1-enyl-stearoyl)-2-oleoyl-GPE (P-18:0/18:1)	-0.04	-3.8	0.00014	0.0019	8584
Bacteria sp. MGS:0575	X - 11787	0.04	3.8	0.00014	0.0019	8584
Eubacteriales sp. MGS:0524	feruloylquinate (4)	0.06	3.8	0.00014	0.0019	3812
Eubacteriales sp. MGS:0235	1-stearoyl-2-arachidonoyl-GPI (18:0/20:4)	-0.04	-3.8	0.00014	0.0019	8584
Eubacteriales sp. MGS:0832	sphingomyelin (d18:0/20:0, d16:0/22:0)*	-0.04	-3.8	0.00014	0.0019	8584
Eubacteriales sp. MGS:1176	3-hydroxystachydrine*	-0.04	-3.8	0.00014	0.0019	8584
Oscillospiraceae sp. MGS:0693	X - 17612	-0.06	-3.8	0.00014	0.0019	4772
Rothia mucilaginosa MGS:0559	2,3-dihydroxy-5-methylthio-4-pentenoate (DMTPA)*	0.04	3.8	0.00014	0.0019	8584
Eubacteriales sp. MGS:0405	hexanoylcarnitine (C6)	-0.04	-3.8	0.00014	0.0019	8584
Lachnospiraceae sp. MGS:0172	methionine sulfoxide	0.04	3.8	0.00014	0.0019	8584
Saccharomyces cerevisiae MGS:0782	X - 25523	-0.04	-3.8	0.00014	0.0019	8584
Eubacteriales sp. MGS:0551	glycine conjugate of C10H12O2*	-0.04	-3.8	0.00014	0.0019	8584
Lachnospiraceae sp. MGS:1463	X - 21842	-0.04	-3.8	0.00014	0.0019	8584
Eubacteriales sp. MGS:0204	N-methylproline	0.04	3.8	0.00014	0.0019	8584
Firmicutes sp. MGS:0341	diacylglycerol (16:1/18:2 [2], 16:0/18:3 [1])*	-0.06	-3.8	0.00014	0.0019	3812
Lachnospiraceae sp. MGS:1165	glycolithocholate sulfate*	0.04	3.8	0.00014	0.0019	8584
Eubacteriales sp. MGS:0309	2-aminophenol sulfate	0.04	3.8	0.00014	0.0019	8584
Eubacteriales sp. MGS:0405	3-(N-acetyl-L-cystein-S-yl) acetaminophen	-0.04	-3.8	0.00014	0.0019	8584
Oscillospiraceae sp. MGS:0739	6-hydroxyindole sulfate	-0.04	-3.8	0.00014	0.0019	8584
Oscillospiraceae sp. MGS:0207	histidine betaine (hercynine)*	0.04	3.8	0.00014	0.0019	8584
Evtepia gabavorous MGS:0114	X - 24811	-0.04	-3.8	0.00014	0.0019	8584
Firmicutes sp. MGS:0398	1-(1-enyl-palmitoyl)-2-linoleoyl-GPE (P-16:0/18:2)*	0.04	3.8	0.00014	0.0019	8584
[Ruminococcus] torques MGS:0034	N-acetylcarnosine	0.04	3.8	0.00014	0.0019	8584
Eubacteriales sp. MGS:0908	X - 13728	-0.04	-3.8	0.00014	0.0019	8584
Intestinimonas sp. MGS:1149	X - 21467	-0.04	-3.8	0.00014	0.0019	8584
Eubacteriales sp. MGS:0373	argininate*	0.04	3.8	0.00014	0.0019	8584
Methanosphaera stadtmanae MGS:0615	alpha-ketobutyrate	-0.04	-3.8	0.00014	0.0019	8583
Firmicutes sp. MGS:0835	3-hydroxyhippurate sulfate	-0.04	-3.8	0.00014	0.0019	8584
Faecalibacterium prausnitzii MGS:0029	X - 21364	0.04	3.8	0.00014	0.0019	8584
Oscillospiraceae sp. MGS:0739	1-palmitoyl-GPE (16:0)	0.04	3.8	0.00014	0.0019	8584
Blautia sp. MGS:0206	3-carboxy-4-methyl-5-propyl-2-furanpropanoate (CMPF)	0.04	3.8	0.00014	0.0019	8584
Bacteria sp. MGS:0218	3,7-dimethylurate	0.04	3.8	0.00014	0.0019	8584
Pediococcus pentosaceus MGS:1246	glycoursodeoxycholate	0.04	3.8	0.00014	0.0019	8584
Firmicutes sp. MGS:0341	sphingomyelin (d18:2/23:0, d18:1/23:1, d17:1/24:1)*	0.04	3.8	0.00014	0.0019	8584
Eubacteriales sp. MGS:0622	vanillic acid glycine	-0.04	-3.8	0.00014	0.0019	8584
Eubacteriales sp. MGS:0609	4-methylguaiacol sulfate	0.04	3.8	0.00014	0.0019	8584
Eubacteriales sp. MGS:0093	X - 12216	-0.04	-3.8	0.00014	0.0019	8584
Eubacteriales sp. MGS:0773	hydroxypalmitoyl sphingomyelin (d18:1/16:0(OH))**	0.04	3.8	0.00014	0.0019	8584
Lachnospiraceae sp. MGS:0127	sphingomyelin (d18:2/18:1)*	0.04	3.8	0.00014	0.0019	8584
Eubacteriales sp. MGS:0118	sulfate of piperine metabolite C16H19NO3 (2)*	-0.04	-3.8	0.00014	0.0019	8584
Ruminococcus sp. AM42-11 MGS:0002	hexanoylcarnitine (C6)	0.04	3.8	0.00014	0.0019	8584
Eubacteriales sp. MGS:0216	heneicosapentaenoate (21:5n3)	-0.04	-3.8	0.00014	0.0019	8584
Eubacteriales sp. MGS:0758	1-palmitoleoylglycerol (16:1)*	-0.04	-3.8	0.00014	0.0019	8584
Erysipelatoclostridium ramosum MGS:0538	gamma-glutamylhistidine	-0.04	-3.8	0.00014	0.0019	8584
Eubacteriales sp. MGS:0232	1-methyl-5-imidazoleacetate	0.04	3.8	0.00014	0.0019	8584
Eubacteriales sp. MGS:0819	1-stearoyl-2-oleoyl-GPC (18:0/18:1)	-0.04	-3.8	0.00014	0.0019	8584
Roseburia inulinivorans MGS:0036	N-palmitoyl-sphingosine (d18:1/16:0)	0.04	3.8	0.00014	0.0019	8584
Clostridium sp. TM06-18 MGS:0048	inosine	0.04	3.8	0.00014	0.0019	8584
Flavonifractor sp. An10 MGS:0495	bilirubin (Z,Z)	-0.04	-3.8	0.00014	0.0019	8584
Dorea sp. AF24-7LB MGS:0086	X - 12306	-0.04	-3.8	0.00014	0.0019	8584
Ruminococcus sp. AM36-2AA MGS:0096	gamma-glutamyltyrosine	0.04	3.8	0.00014	0.0019	8584
Clostridia sp. MGS:0815	xanthine	-0.04	-3.8	0.00014	0.0019	8583
Clostridium sp. AT4 MGS:0347	oxindolylalanine	-0.04	-3.8	0.00014	0.0019	8584
Coriobacteriales sp. MGS:1004	4-ethylcatechol sulfate	0.04	3.8	0.00014	0.0019	8584
Eubacteriales sp. MGS:1027	androstenediol (3beta,17beta) disulfate (1)	-0.04	-3.8	0.00014	0.0019	8584
Bifidobacterium catenulatum subsp. kashiwanohense MGS:0292	2-methylserine	0.04	3.8	0.00014	0.0019	8584
Butyrivibrio crossotus MGS:0413	4-methylguaiacol sulfate	0.04	3.8	0.00014	0.0019	8584
Alistipes onderdonkii subsp. vulgaris MGS:0047	tiglylcarnitine (C5:1-DC)	-0.04	-3.8	0.00014	0.0019	8584
Prevotella sp. MGS:1009	X - 11381	0.04	3.8	0.00014	0.0019	8584
Aeromonadales sp. MGS:0796	1-(1-enyl-palmitoyl)-2-oleoyl-GPC (P-16:0/18:1)*	-0.04	-3.8	0.00014	0.0019	8584
Eubacteriales sp. MGS:0376	X - 24418	0.04	3.8	0.00014	0.0019	8584
Eubacterium sp. An3 MGS:1483	cotinine	0.04	3.8	0.00014	0.0019	8584
Eubacteriales sp. MGS:0577	X - 21752	0.04	3.8	0.00014	0.0019	8584
Eubacteriales sp. MGS:0342	retinol (Vitamin A)	-0.04	-3.8	0.00014	0.0019	8584
Eubacteriales sp. MGS:0637	lithocholic acid sulfate (2)	-0.04	-3.8	0.00014	0.0019	8584
Clostridium sp. OM07-9AC MGS:0448	N,N,N-trimethyl-5-aminovalerate	-0.04	-3.8	0.00014	0.0019	8584
Clostridia sp. MGS:0996	theanine	0.04	3.8	0.00014	0.0019	8584
Clostridium sp. AF34-13 MGS:0173	2-aminooctanoate	0.04	3.8	0.00014	0.0019	8584
Enterocloster citroniae MGS:0285	sphingomyelin (d18:1/24:1, d18:2/24:0)*	-0.04	-3.8	0.00014	0.0019	8584
Eubacteriales sp. MGS:0192	S-methylcysteine sulfoxide	-0.04	-3.8	0.00014	0.0019	8584
Bacteria sp. MGS:0492	paraxanthine	0.04	3.8	0.00014	0.0019	8584
Clostridia sp. MGS:1053	heme	-0.04	-3.8	0.00014	0.0019	8584
Streptococcus oralis subsp. oralis MGS:0705	N6-acetyllysine	0.04	3.8	0.00014	0.0019	8584
Erysipelotrichales sp. MGS:1207	X - 22509	-0.04	-3.8	0.00014	0.0019	8584
Roseburia inulinivorans MGS:0036	N1-methylinosine	0.04	3.8	0.00014	0.0019	8584
Clostridia sp. MGS:0815	hydroxypalmitoyl sphingomyelin (d18:1/16:0(OH))**	0.04	3.8	0.00014	0.0019	8584
Lachnospiraceae sp. MGS:0422	N1-Methyl-2-pyridone-5-carboxamide	-0.04	-3.8	0.00014	0.0019	8584
Sellimonas intestinalis MGS:0417	1,2-dipalmitoyl-GPC (16:0/16:0)	-0.04	-3.8	0.00014	0.0019	8584
Clostridia sp. MGS:0368	2-aminophenol sulfate	0.04	3.8	0.00014	0.0019	8584
Eubacteriales sp. MGS:0408	glycodeoxycholate 3-sulfate	-0.04	-3.8	0.00014	0.0019	8584
Eubacteriales sp. MGS:0392	palmitate (16:0)	-0.04	-3.8	0.00014	0.0019	8584
Alistipes dispar MGS:0281	xanthosine	-0.04	-3.8	0.00014	0.0019	8584
Clostridia sp. MGS:0435	carnosine	-0.04	-3.8	0.00014	0.0019	8584
Eubacteriales sp. MGS:0308	gentisate	0.04	3.8	0.00014	0.0019	8584
Eubacteriales sp. MGS:0102	N-acetylserine	-0.04	-3.8	0.00014	0.0019	8583
Eubacteriales sp. MGS:0803	alpha-hydroxyisovalerate	-0.04	-3.8	0.00014	0.0019	8584
Firmicutes sp. MGS:0398	2-aminooctanoate	0.04	3.8	0.00014	0.0019	8584
Lachnospiraceae sp. MGS:0043	dihydroferulic acid sulfate	0.04	3.8	0.00014	0.0019	8584
Clostridiaceae sp. MGS:0431	butyrylcarnitine (C4)	0.04	3.8	0.00014	0.0019	8584
Methanobrevibacter smithii MGS:0152	X - 24473	-0.04	-3.8	0.00014	0.0019	8584
Eubacteriales sp. MGS:0792	levulinate (4-oxovalerate)	0.06	3.8	0.00014	0.0019	3812
Dialister invisus MGS:0164	glucuronide of piperine metabolite C17H21NO3 (4)*	-0.04	-3.8	0.00014	0.0019	8584
Blastocystis sp. subtype 4 MGS:0446	X - 12283	-0.04	-3.8	0.00014	0.0019	8584
Eubacteriales sp. MGS:0757	X - 12306	0.04	3.8	0.00014	0.0019	8584
Eubacteriales sp. MGS:0085	oxindolylalanine	0.04	3.8	0.00014	0.0019	8584
Firmicutes sp. MGS:0526	cysteinylglycine disulfide*	-0.04	-3.8	0.00014	0.0019	8584
Clostridium sp. MGS:0059	N,N,N-trimethyl-5-aminovalerate	-0.04	-3.8	0.00014	0.0019	8584
Rothia mucilaginosa MGS:0559	bilirubin degradation product, C17H18N2O4 (1)**	-0.04	-3.8	0.00014	0.0019	8584
Eubacteriales sp. MGS:0383	N-acetyltyrosine	-0.04	-3.8	0.00014	0.0019	8584
Blautia sp. MGS:0416	trigonelline (N'-methylnicotinate)	-0.04	-3.8	0.00014	0.0019	8584
Parabacteroides distasonis MGS:0024	picolinoylglycine	-0.04	-3.8	0.00014	0.0019	8584
Eubacteriales sp. MGS:0267	sphingomyelin (d17:1/14:0, d16:1/15:0)*	0.04	3.8	0.00014	0.0019	8584
Eubacteriales sp. MGS:0335	oleoyl-linoleoyl-glycerol (18:1/18:2) [1]	0.04	3.8	0.00014	0.0019	8584
Eubacteriales sp. MGS:0179	5-methylthioadenosine (MTA)	-0.04	-3.8	0.00014	0.0019	8584
Sellimonas intestinalis MGS:0417	X - 12216	-0.04	-3.8	0.00014	0.0019	8584
Clostridium sp. 1001271st1 H5 MGS:0888	4-allylphenol sulfate	-0.04	-3.8	0.00014	0.0019	8584
Eubacteriales sp. MGS:0426	N-methyltaurine	0.04	3.8	0.00014	0.0019	8583
Eubacteriales sp. MGS:0102	1-palmitoleoyl-GPC (16:1)*	-0.04	-3.8	0.00014	0.0019	8584
Eubacteriales sp. MGS:0453	gamma-glutamylglutamate	-0.04	-3.8	0.00014	0.0019	8584
Firmicutes sp. MGS:0874	3-methyladipate	0.04	3.8	0.00014	0.0019	8583
Eubacteriales sp. MGS:0232	N-acetylphenylalanine	-0.04	-3.8	0.00014	0.0019	8584
Clostridia sp. MGS:0508	3-phosphoglycerate	-0.04	-3.8	0.00014	0.0019	8584
Eubacteriales sp. MGS:0144	N-stearoyl-sphingosine (d18:1/18:0)*	-0.04	-3.8	0.00014	0.0019	8584
Coprococcus sp. AM27-12LB MGS:0687	X - 17010	0.04	3.8	0.00014	0.0019	8584
Bacteria sp. MGS:0920	X - 12544	0.04	3.8	0.00014	0.0019	8584
Eubacteriales sp. MGS:0557	X - 12851	-0.04	-3.8	0.00014	0.0019	8584
Atopobiaceae sp. MGS:0704	N1-methyladenosine	0.04	3.8	0.00014	0.0019	8584
Eubacteriales sp. MGS:1095	saccharin	-0.04	-3.8	0.00014	0.0019	8584
Eubacteriales sp. MGS:0563	1-methyl-5-imidazolelactate	-0.04	-3.8	0.00014	0.0019	8584
Firmicutes sp. MGS:1091	butyrate/isobutyrate (4:0)	-0.04	-3.8	0.00014	0.0019	8584
Eubacteriales sp. MGS:0175	vanillactate	-0.04	-3.8	0.00014	0.0019	8584
Eubacteriales sp. MGS:0329	erythronate*	-0.04	-3.8	0.00014	0.0019	8583
Pseudoflavonifractor sp. BIOML-A3 MGS:0735	tryptophan betaine	-0.04	-3.8	0.00014	0.0019	8584
Eubacteriales sp. MGS:0377	threonate	0.04	3.8	0.00014	0.0019	8583
Eubacteriales sp. MGS:0568	docosapentaenoate (n3 DPA; 22:5n3)	-0.04	-3.8	0.00014	0.0019	8584
Clostridia sp. MGS:0385	alpha-CMBHC glucuronide	0.06	3.8	0.00014	0.0019	4772
Coprococcus sp. AM27-12LB MGS:0687	trigonelline (N'-methylnicotinate)	-0.04	-3.8	0.00014	0.0019	8584
Blautia obeum MGS:0009	X - 11849	-0.04	-3.8	0.00014	0.0019	8584
Eubacteriales sp. MGS:0872	X - 21353	0.04	3.8	0.00014	0.0019	8584
Prevotella hominis MGS:0797	X - 21736	-0.04	-3.8	0.00014	0.0019	8584
Eubacteriales sp. MGS:0546	X - 23644	0.04	3.8	0.00014	0.0019	8584
Eubacteriales sp. MGS:0671	3-ethylcatechol sulfate (1)	-0.04	-3.8	0.00014	0.0019	8584
Eubacteriales sp. MGS:0128	serine	-0.04	-3.8	0.00014	0.0019	8584
Dorea phocaeensis MGS:0865	X - 24588	0.04	3.8	0.00014	0.0019	8584
Eubacteriales sp. MGS:0926	sphingomyelin (d18:1/22:2, d18:2/22:1, d16:1/24:2)*	-0.04	-3.8	0.00014	0.0019	8584
Eubacteriales sp. MGS:0105	cystathionine	-0.04	-3.8	0.00014	0.0019	8584
Clostridia sp. MGS:0272	1-(1-enyl-palmitoyl)-2-oleoyl-GPC (P-16:0/18:1)*	0.04	3.8	0.00014	0.0019	8584
Eubacteriales sp. MGS:0977	butyrylcarnitine (C4)	-0.04	-3.8	0.00014	0.0019	8584
Firmicutes sp. MGS:0788	4-ethyl-2-methoxyphenol sulfate	0.04	3.8	0.00014	0.0019	8584
Eubacteriales sp. MGS:0434	methyl indole-3-acetate	0.04	3.8	0.00014	0.0019	8584
Intestinibacter sp. MGS:0194	sphingadienine	0.04	3.8	0.00014	0.0019	8584
Eubacteriales sp. MGS:0363	4-allylphenol sulfate	0.04	3.8	0.00014	0.0019	8584
Coprococcus sp. AM27-12LB MGS:0687	mannose	0.04	3.8	0.00014	0.0019	8583
Oscillospiraceae sp. MGS:0445	glycohyocholate	0.04	3.8	0.00014	0.0019	8584
Eubacteriales sp. MGS:0154	X - 24475	0.04	3.8	0.00014	0.0019	8584
Anaerobutyricum hallii MGS:0112	S-methylmethionine	-0.04	-3.8	0.00014	0.0019	8584
Flavonifractor plautii MGS:0079	nervonoylcarnitine (C24:1)*	0.04	3.8	0.00014	0.0019	8584
Eubacteriales sp. MGS:0367	stearoyl sphingomyelin (d18:1/18:0)	0.04	3.8	0.00014	0.0019	8584
Eubacteriaceae sp. MGS:1430	X - 15461	-0.04	-3.8	0.00014	0.0019	8584
Clostridia sp. MGS:1417	N-delta-acetylornithine	0.04	3.8	0.00014	0.0019	8584
Pseudoflavonifractor sp. MGS:0844	1-carboxyethyltyrosine	-0.04	-3.8	0.00014	0.0019	8584
Butyrivibrio crossotus MGS:0413	lactosyl-N-palmitoyl-sphingosine (d18:1/16:0)	0.04	3.8	0.00014	0.0019	8584
Saccharomyces cerevisiae MGS:0782	1-methyl-5-imidazolelactate	-0.04	-3.8	0.00014	0.0019	8584
Eubacterium sp. AF16-48 MGS:0219	caffeine	-0.04	-3.8	0.00014	0.0019	8584
Ruminococcus sp. AF21-42 MGS:0111	sphingomyelin (d17:2/16:0, d18:2/15:0)*	0.04	3.8	0.00014	0.0019	8584
Oscillospiraceae sp. MGS:0142	anthranilate	-0.05	-3.8	0.00014	0.0019	6693
Klebsiella oxytoca MGS:1046	glyco-beta-muricholate**	0.04	3.8	0.00014	0.0019	8584
Catenibacterium mitsuokai MGS:0775	1-(1-enyl-palmitoyl)-2-oleoyl-GPC (P-16:0/18:1)*	-0.04	-3.8	0.00014	0.0019	8584
Anaerobutyricum hallii MGS:0112	X - 12216	-0.04	-3.8	0.00014	0.0019	8584
Clostridia sp. MGS:0401	1-lignoceroyl-GPC (24:0)	0.04	3.8	0.00014	0.0019	8584
Eubacteriales sp. MGS:0565	1,3-dimethylurate	-0.04	-3.8	0.00014	0.0019	8584
Eubacteriales sp. MGS:1576	cystathionine	-0.04	-3.8	0.00014	0.0019	8584
Clostridia sp. MGS:0463	X - 11299	0.04	3.8	0.00014	0.0019	8584
Oscillospiraceae sp. MGS:0805	X - 24344	0.04	3.8	0.00014	0.0019	8584
Eubacteriales sp. MGS:0320	oxindolylalanine	0.04	3.8	0.00014	0.0019	8584
Eubacteriales sp. MGS:0373	2-hydroxy-4-(methylthio)butanoic acid	0.04	3.8	0.00014	0.0019	8583
Eubacteriales sp. MGS:0092	docosapentaenoate (n3 DPA; 22:5n3)	-0.04	-3.8	0.00014	0.0019	8584
Sellimonas intestinalis MGS:0417	1-stearoyl-2-arachidonoyl-GPC (18:0/20:4)	0.04	3.8	0.00014	0.0019	8584
Oscillospiraceae sp. MGS:0207	16-hydroxypalmitate	-0.04	-3.8	0.00014	0.0019	8584
Ruminococcus sp. AF41-9 MGS:0203	isovalerylcarnitine (C5)	0.04	3.8	0.00014	0.0019	8584
Eubacteriales sp. MGS:0794	taurodeoxycholate	-0.04	-3.8	0.00014	0.0019	8584
Oscillospiraceae sp. MGS:0576	X - 21339	0.04	3.8	0.00015	0.0019	8584
Eubacteriales sp. MGS:0568	sphingomyelin (d17:1/14:0, d16:1/15:0)*	0.04	3.8	0.00015	0.0019	8584
Eubacteriales sp. MGS:0363	sphingomyelin (d18:2/24:1, d18:1/24:2)*	0.04	3.8	0.00015	0.0019	8584
Pseudoflavonifractor sp. BIOML-A3 MGS:0735	indoleacetate	0.04	3.8	0.00015	0.0019	8584
Eubacteriales sp. MGS:0373	omeprazole	-0.04	-3.8	0.00015	0.0019	8584
Clostridium celatum MGS:0808	3-(3-hydroxyphenyl)propionate sulfate	0.04	3.8	0.00015	0.0019	8584
Alistipes onderdonkii subsp. vulgaris MGS:0047	glycochenodeoxycholate glucuronide (1)	0.04	3.8	0.00015	0.0019	8584
Eubacteriales sp. MGS:0514	1-palmitoyl-2-oleoyl-GPE (16:0/18:1)	-0.04	-3.8	0.00015	0.0019	8584
Eubacteriales sp. MGS:0554	glycochenodeoxycholate 3-sulfate	-0.04	-3.8	0.00015	0.0019	8584
Eubacteriales sp. MGS:0317	pentose acid*	-0.04	-3.8	0.00015	0.0019	8583
Lachnospiraceae sp. MGS:0433	(2 or 3)-decenoate (10:1n7 or n8)	-0.04	-3.8	0.00015	0.0019	8584
Coprococcus sp. OM04-5BH MGS:1028	X - 21736	-0.04	-3.8	0.00015	0.0019	8584
Ruminococcus champanellensis MGS:0716	5-hydroxyindole sulfate	0.04	3.8	0.00015	0.0019	8584
Eubacteriales sp. MGS:1576	5-hydroxymethyl-2-furoylcarnitine*	0.04	3.8	0.00015	0.0019	8584
Eubacteriales sp. MGS:0264	X - 24418	-0.04	-3.8	0.00015	0.0019	8584
Clostridia sp. MGS:1410	gamma-glutamylglutamate	-0.04	-3.8	0.00015	0.0019	8584
Oscillospiraceae sp. MGS:0210	5alpha-pregnan-diol disulfate	-0.04	-3.8	0.00015	0.0019	8584
Intestinimonas butyriciproducens MGS:0187	androstenediol (3beta,17beta) monosulfate (1)	-0.04	-3.8	0.00015	0.0019	8584
Clostridium sp. BSD2780061688st1 H5 MGS:1296	guaiacol sulfate	0.04	3.8	0.00015	0.0019	8584
Eubacteriales sp. MGS:0630	1-cerotoyl-GPC (26:0)*	0.04	3.8	0.00015	0.0019	8584
Firmicutes sp. MGS:0942	2,3-dihydroxypyridine	0.04	3.8	0.00015	0.0019	8584
Clostridia sp. MGS:0787	lactosyl-N-nervonoyl-sphingosine (d18:1/24:1)*	0.04	3.8	0.00015	0.0019	8584
Eubacteriales sp. MGS:0113	2-naphthol sulfate	-0.04	-3.8	0.00015	0.0019	8584
Eubacteriales sp. MGS:0296	chenodeoxycholate	-0.04	-3.8	0.00015	0.0019	8584
Anaerotruncus colihominis MGS:0307	tetrahydrocortisone glucuronide (5)	0.04	3.8	0.00015	0.0019	8584
Coprococcus sp. MGS:0404	lactate	0.04	3.8	0.00015	0.0019	8584
Firmicutes sp. MGS:1091	taurolithocholate 3-sulfate	0.04	3.8	0.00015	0.0019	8584
Prevotella copri MGS:0237	X - 17353	-0.04	-3.8	0.00015	0.0019	8584
Clostridia sp. MGS:0909	norcotinine	0.04	3.8	0.00015	0.0019	8584
Eubacteriales sp. MGS:0511	X - 15503	-0.04	-3.8	0.00015	0.0019	8584
Oscillospiraceae sp. MGS:0104	2-methylmalonylcarnitine (C4-DC)	-0.05	-3.8	0.00015	0.0019	6693
Eubacteriales sp. MGS:0977	beta-cryptoxanthin	0.04	3.8	0.00015	0.0019	8584
Alistipes megaguti MGS:1382	sphingomyelin (d18:2/23:0, d18:1/23:1, d17:1/24:1)*	0.04	3.8	0.00015	0.0019	8584
Akkermansia muciniphila MGS:0110	X - 18887	0.04	3.8	0.00015	0.0019	8584
Eubacteriales sp. MGS:0230	X - 24795	0.04	3.8	0.00015	0.0019	8584
Blautia sp. MGS:0416	X - 16935	-0.04	-3.8	0.00015	0.0019	8584
Clostridia sp. MGS:0519	5alpha-pregnan-3beta,20alpha-diol monosulfate (2)	0.04	3.8	0.00015	0.0019	8584
Peptostreptococcaceae sp. MGS:0200	ethylmalonate	-0.04	-3.8	0.00015	0.0019	8583
Eubacteriales sp. MGS:0132	1-stearoyl-2-oleoyl-GPC (18:0/18:1)	-0.04	-3.8	0.00015	0.0019	8584
Prevotella sp. MGS:1040	N-acetylglycine	-0.04	-3.8	0.00015	0.0019	8584
Firmicutes sp. MGS:0570	1-stearoyl-2-arachidonoyl-GPE (18:0/20:4)	-0.04	-3.8	0.00015	0.0019	8584
Eubacteriales sp. MGS:1101	argininate*	-0.04	-3.8	0.00015	0.0019	8584
Eubacteriales sp. MGS:0781	oleoyl-oleoyl-glycerol (18:1/18:1) [2]*	-0.06	-3.8	0.00015	0.0019	3812
Lachnospiraceae sp. MGS:0233	sphingomyelin (d17:1/14:0, d16:1/15:0)*	0.04	3.8	0.00015	0.0019	8584
Eubacteriales sp. MGS:0489	N1-Methyl-2-pyridone-5-carboxamide	-0.04	-3.8	0.00015	0.0019	8584
Candidatus Borkfalkia ceftriaxoniphila MGS:0595	X - 21467	-0.04	-3.8	0.00015	0.0019	8584
Clostridia sp. MGS:0401	glycohyocholate	0.04	3.8	0.00015	0.0019	8584
Eubacteriales sp. MGS:1330	X - 17354	0.04	3.8	0.00015	0.0019	8584
Eubacteriales sp. MGS:0531	ethyl glucuronide	-0.04	-3.8	0.00015	0.0019	8584
Eubacteriales sp. MGS:0962	3-(3-hydroxyphenyl)propionate	-0.04	-3.8	0.00015	0.0019	8584
Oscillospiraceae sp. MGS:0223	2,3-dihydroxy-5-methylthio-4-pentenoate (DMTPA)*	-0.04	-3.8	0.00015	0.0019	8584
Olsenella sp. AF21-51 MGS:0690	N-stearoyl-sphingosine (d18:1/18:0)*	-0.04	-3.8	0.00015	0.0019	8584
Proteobacteria sp. MGS:1210	X - 17351	-0.04	-3.8	0.00015	0.0019	8584
Eubacteriales sp. MGS:0428	3-indoxyl sulfate	-0.04	-3.8	0.00015	0.0019	8584
Veillonella parvula MGS:0220	gamma-glutamylglycine	-0.04	-3.8	0.00015	0.0019	8584
Eubacteriales sp. MGS:0125	X - 21467	-0.04	-3.8	0.00015	0.0019	8584
Oscillospiraceae sp. MGS:0207	X - 13729	0.04	3.8	0.00015	0.0019	8584
Eubacteriales sp. MGS:0534	X - 11880	0.04	3.8	0.00015	0.0019	8584
Eubacteriales sp. MGS:0781	indolepropionate	0.04	3.8	0.00015	0.0019	8584
Coprococcus sp. AM27-12LB MGS:0687	alpha-tocopherol	0.04	3.8	0.00015	0.0019	8584
Oscillospiraceae sp. MGS:0286	X - 24748	0.04	3.8	0.00015	0.0019	8584
Eubacteriales sp. MGS:0537	androstenediol (3beta,17beta) monosulfate (2)	-0.04	-3.8	0.00015	0.0019	8584
Proteobacteria sp. MGS:0360	epiandrosterone sulfate	0.04	3.8	0.00015	0.0019	8584
Bifidobacterium dentium MGS:0579	nonadecanoate (19:0)	-0.04	-3.8	0.00015	0.0019	8584
Clostridium sp. TF06-15AC MGS:0032	X - 24953	0.06	3.8	0.00015	0.0019	3812
Lactobacillus gasseri MGS:0884	kynurenine	0.04	3.8	0.00015	0.0019	8584
Limosilactobacillus vaginalis MGS:1341	1-carboxyethylleucine	0.04	3.8	0.00015	0.0019	8584
Bacteria sp. MGS:0483	deoxycholate	-0.04	-3.8	0.00015	0.0019	8584
Intestinibacter bartlettii MGS:0115	docosapentaenoate (n6 DPA; 22:5n6)	-0.05	-3.8	0.00015	0.0019	6693
Lachnospiraceae sp. MGS:1155	sphingomyelin (d18:0/20:0, d16:0/22:0)*	-0.04	-3.8	0.00015	0.0019	8584
Eubacteriales sp. MGS:0289	N-acetyl-2-aminooctanoate*	-0.04	-3.8	0.00015	0.0019	8584
Eubacteriales sp. MGS:0069	cystine	-0.04	-3.8	0.00015	0.0019	8584
Eubacteriales sp. MGS:0627	2-hydroxyoctanoate	0.04	3.8	0.00015	0.0019	8584
Phascolarctobacterium faecium MGS:0170	X - 13728	-0.04	-3.8	0.00015	0.0019	8584
Porphyromonas sp. MGS:1016	carotene diol (1)	-0.04	-3.8	0.00015	0.0019	8584
Oscillospiraceae sp. MGS:0429	ursocholate	0.06	3.8	0.00015	0.0019	3812
Eubacteriales sp. MGS:1662	carotene diol (1)	0.04	3.8	0.00015	0.0019	8584
Clostridium sp. OF03-18AA MGS:0119	1,2-dipalmitoyl-GPC (16:0/16:0)	0.04	3.8	0.00015	0.0019	8584
Eubacteriales sp. MGS:0062	quinate	-0.04	-3.8	0.00015	0.0019	8583
Eubacteriales sp. MGS:0105	N1-Methyl-2-pyridone-5-carboxamide	0.04	3.8	0.00015	0.0019	8584
Eubacteriales sp. MGS:0763	X - 12216	0.04	3.8	0.00015	0.0019	8584
Eubacteriales sp. MGS:0744	alpha-ketobutyrate	-0.04	-3.8	0.00015	0.0019	8583
Eubacteriales sp. MGS:0540	lithocholate sulfate (1)	0.04	3.8	0.00015	0.0019	8584
Eubacteriales sp. MGS:0179	4-ethylphenylsulfate	0.04	3.8	0.00015	0.0019	8584
Eubacteriales sp. MGS:1611	ribitol	-0.04	-3.8	0.00015	0.0019	8583
Eubacteriales sp. MGS:0468	12,13-DiHOME	0.04	3.8	0.00015	0.0019	8584
Firmicutes sp. MGS:0923	carotene diol (2)	0.04	3.8	0.00015	0.0019	8584
Eubacteriales sp. MGS:0434	X - 25790	-0.04	-3.8	0.00015	0.0019	8584
Eubacteriales sp. MGS:0349	perfluorooctanesulfonate (PFOS)	0.04	3.8	0.00015	0.0019	8584
Eubacteriales sp. MGS:0505	stachydrine	0.04	3.8	0.00015	0.0019	8584
Oscillospiraceae sp. MGS:0739	gamma-glutamylleucine	-0.04	-3.8	0.00015	0.0019	8584
Olsenella sp. AF21-51 MGS:0690	N-(2-furoyl)glycine	0.04	3.8	0.00015	0.0019	8584
Oscillospiraceae sp. MGS:0770	3-acetylphenol sulfate	0.04	3.8	0.00015	0.0019	8584
Clostridium sp. TF06-15AC MGS:0032	1-(1-enyl-stearoyl)-GPE (P-18:0)*	-0.04	-3.8	0.00015	0.0019	8584
Veillonellaceae sp. MGS:0504	tauroursodeoxycholate	-0.04	-3.8	0.00015	0.0019	8584
Eubacteriales sp. MGS:0702	phenyllactate (PLA)	0.04	3.8	0.00015	0.0019	8583
Blautia sp. MGS:0206	X - 23659	0.04	3.8	0.00015	0.0019	8584
Eubacteriales sp. MGS:0232	betaine	0.04	3.8	0.00015	0.0019	8584
Lachnospiraceae sp. MGS:0399	X - 12851	-0.04	-3.8	0.00015	0.0019	8584
Firmicutes sp. MGS:1290	tartronate (hydroxymalonate)	0.04	3.8	0.00015	0.0019	8584
Clostridia sp. MGS:1062	X - 25523	0.04	3.8	0.00015	0.0019	8584
[Ruminococcus] torques MGS:0034	5alpha-androstan-3alpha,17beta-diol disulfate	0.04	3.8	0.00015	0.0019	8584
Eubacteriales sp. MGS:0312	4-hydroxycoumarin	0.04	3.8	0.00015	0.0019	8584
Intestinimonas sp. MGS:1149	cholesterol	0.04	3.8	0.00015	0.0019	8584
Eubacteriales sp. MGS:0373	fructosyllysine	-0.04	-3.8	0.00015	0.0019	8584
Eubacteriales sp. MGS:0312	isoleucine	-0.04	-3.8	0.00015	0.002	8584
Coprococcus sp. MGS:0404	gamma-glutamylglycine	-0.04	-3.8	0.00015	0.002	8584
Eubacteriales sp. MGS:0044	2,3-dihydroxypyridine	-0.04	-3.8	0.00015	0.002	8584
Eubacteriales sp. MGS:0482	levulinate (4-oxovalerate)	-0.06	-3.8	0.00015	0.002	3812
Merdimonas faecis MGS:0494	X - 25983	-0.06	-3.8	0.00015	0.002	3812
Clostridiaceae sp. MGS:0238	citalopram propionate*	-0.04	-3.8	0.00015	0.002	8584
Clostridia sp. MGS:0272	N-acetylglucosamine/N-acetylgalactosamine	-0.04	-3.8	0.00015	0.002	8584
Eubacteriales sp. MGS:0226	dihydrocaffeate sulfate (2)	0.04	3.8	0.00015	0.002	8583
Oscillibacter sp. MGS:0372	X - 17335	-0.04	-3.8	0.00015	0.002	8584
Clostridia sp. MGS:0515	X - 12906	0.04	3.8	0.00015	0.002	8584
Eubacteriales sp. MGS:0232	1-(1-enyl-palmitoyl)-2-linoleoyl-GPC (P-16:0/18:2)*	0.04	3.8	0.00015	0.002	8584
Eubacteriales sp. MGS:0306	1,5-anhydroglucitol (1,5-AG)	0.04	3.8	0.00015	0.002	8584
Eubacteriales sp. MGS:0418	sphingomyelin (d18:2/23:0, d18:1/23:1, d17:1/24:1)*	0.04	3.8	0.00015	0.002	8584
Lachnoclostridium sp. MGS:0655	paraxanthine	-0.04	-3.8	0.00015	0.002	8584
Fusobacterium nucleatum subsp. animalis MGS:1418	sphingomyelin (d18:2/21:0, d16:2/23:0)*	-0.04	-3.8	0.00015	0.002	8584
Eubacteriales sp. MGS:0138	androstenediol (3beta,17beta) disulfate (2)	-0.04	-3.8	0.00015	0.002	8584
Clostridia sp. MGS:0276	mannonate*	-0.04	-3.8	0.00015	0.002	8583
Oscillospiraceae sp. MGS:0774	X - 24410	-0.06	-3.8	0.00015	0.002	3812
Bacteroidales sp. MGS:1306	5alpha-androstan-3beta,17alpha-diol disulfate	0.04	3.8	0.00015	0.002	8584
Eubacteriales sp. MGS:0506	androstenediol (3beta,17beta) monosulfate (1)	-0.04	-3.8	0.00015	0.002	8584
Escherichia coli MGS:0195	4-allylphenol sulfate	-0.04	-3.8	0.00015	0.002	8584
Oscillospiraceae sp. MGS:0665	X - 24411	-0.06	-3.8	0.00015	0.002	4772
Eubacteriales sp. MGS:0190	dodecadienoate (12:2)*	-0.04	-3.8	0.00015	0.002	8584
Eubacteriales sp. MGS:0116	dimethylglycine	-0.04	-3.8	0.00015	0.002	8584
Lachnospiraceae sp. MGS:0890	pentose acid*	-0.04	-3.8	0.00015	0.002	8583
Oscillospiraceae sp. MGS:1049	3beta,7alpha-dihydroxy-5-cholestenoate	0.04	3.8	0.00015	0.002	8584
Eubacteriales sp. MGS:1336	1-palmitoyl-2-dihomo-linolenoyl-GPC (16:0/20:3n3 or 6)*	-0.04	-3.8	0.00015	0.002	8584
Eubacteriales sp. MGS:0711	X - 17357	-0.04	-3.8	0.00015	0.002	8584
Flintibacter sp. KGMB00164 MGS:0374	X - 17301	0.05	3.8	0.00015	0.002	6693
Eubacteriales sp. MGS:0373	1-palmitoyl-2-dihomo-linolenoyl-GPC (16:0/20:3n3 or 6)*	-0.04	-3.8	0.00015	0.002	8584
Eubacteriales sp. MGS:0386	ethyl glucuronide	-0.04	-3.8	0.00015	0.002	8584
Eggerthellaceae sp. MGS:0171	isoleucine	-0.04	-3.8	0.00015	0.002	8584
Senegalimassilia anaerobia MGS:0129	1,3-dimethylurate	0.04	3.8	0.00015	0.002	8584
Eubacteriales sp. MGS:0813	norcotinine	-0.04	-3.8	0.00015	0.002	8584
Ruminococcus sp. MGS:0126	X - 26119	-0.09	-3.8	0.00015	0.002	1891
Prevotella sp. MGS:1508	X - 18901	0.04	3.8	0.00015	0.002	8584
Collinsella intestinalis MGS:0802	gamma-glutamylglutamate	0.04	3.8	0.00015	0.002	8584
Lachnospiraceae sp. MGS:0246	sphingomyelin (d17:1/14:0, d16:1/15:0)*	0.04	3.8	0.00015	0.002	8584
Streptococcus australis MGS:0310	N-acetylglycine	0.04	3.8	0.00015	0.002	8584
Eubacteriales sp. MGS:0211	cysteine sulfinic acid	0.04	3.8	0.00015	0.002	8584
Bacteroides cutis MGS:1017	X - 21315	0.04	3.8	0.00015	0.002	8584
Mediterraneibacter glycyrrhizinilyticus MGS:0314	X - 11847	-0.05	-3.8	0.00015	0.002	5703
Lachnospiraceae sp. MGS:0336	5alpha-androstan-3beta,17beta-diol disulfate	0.04	3.8	0.00015	0.002	8584
Victivallales sp. MGS:0824	X - 23655	0.04	3.8	0.00015	0.002	8584
Clostridia sp. MGS:0660	hydantoin-5-propionate	-0.04	-3.8	0.00015	0.002	8583
Ruminococcus sp. MGS:0126	3-hydroxypyridine sulfate	-0.04	-3.8	0.00015	0.002	8584
Collinsella stercoris MGS:1140	N-delta-acetylornithine	-0.04	-3.8	0.00015	0.002	8584
Eggerthellaceae sp. MGS:0804	X - 25419	0.04	3.8	0.00015	0.002	8584
Enterocloster citroniae MGS:0285	5-hydroxymethyl-2-furoylcarnitine*	-0.04	-3.8	0.00015	0.002	8584
Eubacteriales sp. MGS:0085	behenoyl dihydrosphingomyelin (d18:0/22:0)*	-0.04	-3.8	0.00015	0.002	8584
Eubacteriales sp. MGS:0405	1-methylurate	-0.04	-3.8	0.00015	0.002	8584
Eubacteriales sp. MGS:0367	4-methoxyphenol sulfate	-0.04	-3.8	0.00015	0.002	8584
Clostridia sp. MGS:0094	1-(1-enyl-palmitoyl)-GPC (P-16:0)*	0.04	3.8	0.00015	0.002	8584
Clostridia sp. MGS:1106	anthranilate	0.05	3.8	0.00015	0.002	6693
Eubacteriales sp. MGS:0103	sitagliptin	0.04	3.8	0.00015	0.002	8584
Eubacteriales sp. MGS:0927	taurocholenate sulfate*	0.04	3.8	0.00015	0.002	8584
Firmicutes sp. MGS:0810	isoleucine	-0.04	-3.8	0.00015	0.002	8584
Eubacteriales sp. MGS:0607	deoxycholate	-0.04	-3.8	0.00015	0.002	8584
Lachnoclostridium sp. An131 MGS:0658	N-acetylglucosamine/N-acetylgalactosamine	0.04	3.8	0.00015	0.002	8584
Eubacteriales sp. MGS:0419	2-hydroxybutyrate/2-hydroxyisobutyrate	-0.04	-3.8	0.00015	0.002	8583
[Ruminococcus] torques MGS:0088	N-acetylvaline	0.04	3.8	0.00015	0.002	8584
Eubacteriales sp. MGS:0439	N2,N2-dimethylguanosine	-0.04	-3.8	0.00015	0.002	8584
Lachnospiraceae sp. MGS:1325	mannose	0.04	3.8	0.00015	0.002	8583
Bifidobacterium catenulatum subsp. kashiwanohense MGS:0292	lithocholate sulfate (1)	-0.04	-3.8	0.00015	0.002	8584
Ruminococcus sp. MGS:0131	hyocholate	-0.04	-3.8	0.00015	0.002	8584
Lachnospiraceae sp. MGS:1005	homoarginine	-0.04	-3.8	0.00015	0.002	8584
Eubacterium sp. AM49-13BH MGS:0251	metformin	-0.04	-3.8	0.00015	0.002	8584
Bacteria sp. MGS:0866	X - 17325	-0.04	-3.8	0.00015	0.002	8584
Oscillospiraceae sp. MGS:0130	dimethyl sulfone	-0.04	-3.8	0.00015	0.002	8584
Slackia isoflavoniconvertens MGS:0160	gamma-glutamyltyrosine	0.04	3.8	0.00015	0.002	8584
Haemophilus pittmaniae MGS:1196	glycodeoxycholate 3-sulfate	-0.04	-3.8	0.00015	0.002	8584
Eubacteriales sp. MGS:0376	gamma-glutamylphenylalanine	-0.04	-3.8	0.00015	0.002	8584
Clostridiaceae sp. MGS:0330	X - 23974	0.04	3.8	0.00015	0.002	8584
Coprococcus sp. MGS:0404	gamma-glutamylglutamine	-0.04	-3.8	0.00015	0.002	8584
Eubacteriales sp. MGS:1177	dihydroferulate	-0.04	-3.8	0.00015	0.002	8584
Veillonella rogosae MGS:0324	X - 15674	0.04	3.8	0.00015	0.002	8584
Eubacteriales sp. MGS:0659	chenodeoxycholic acid sulfate (1)	0.06	3.8	0.00015	0.002	3812
Eubacteriales sp. MGS:0910	guaiacol sulfate	0.04	3.8	0.00015	0.002	8584
Bacteria sp. MGS:0695	branched chain 14:0 dicarboxylic acid**	0.04	3.8	0.00015	0.002	8584
Clostridia sp. MGS:0521	imidazole lactate	0.04	3.8	0.00015	0.002	8584
Bacteroidales sp. MGS:0379	X - 23655	0.04	3.8	0.00015	0.002	8584
Lachnospiraceae sp. MGS:0180	X - 17365	0.04	3.8	0.00015	0.002	8584
Eubacteriales sp. MGS:0736	isoursodeoxycholate	-0.04	-3.8	0.00015	0.002	8584
Eubacteriales sp. MGS:0373	X - 25422	-0.04	-3.8	0.00015	0.002	8584
Lachnospiraceae sp. MGS:1641	4-ethyl-2-methoxyphenol sulfate	0.04	3.8	0.00015	0.002	8584
Streptococcus mutans MGS:0677	glyco-beta-muricholate**	0.04	3.8	0.00015	0.002	8584
Oscillospiraceae sp. MGS:1241	X - 11849	-0.04	-3.8	0.00015	0.002	8584
Coprococcus eutactus MGS:0155	serine	0.04	3.8	0.00015	0.002	8584
Streptococcus parasanguinis MGS:0117	3-hydroxybutyrate (BHBA)	-0.04	-3.8	0.00015	0.002	8583
Butyricicoccus sp. OM04-18BH MGS:0139	cysteine sulfinic acid	-0.04	-3.8	0.00015	0.002	8584
Lachnospiraceae sp. MGS:0180	(16 or 17)-methylstearate (a19:0 or i19:0)	0.04	3.8	0.00015	0.002	8584
Eubacteriales sp. MGS:0621	1-palmitoyl-2-arachidonoyl-GPC (16:0/20:4n6)	-0.04	-3.8	0.00015	0.002	8584
Eubacteriales sp. MGS:0555	4-oxo-retinoic acid	-0.04	-3.8	0.00015	0.002	8584
Desulfovibrionales sp. MGS:0266	2,3-dihydroxypyridine	0.04	3.8	0.00015	0.002	8584
Eubacteriales sp. MGS:1052	7-methylxanthine	-0.04	-3.8	0.00015	0.002	8584
Holdemania sp. Marseille-P2844 MGS:0201	2,3-dihydroxypyridine	-0.04	-3.8	0.00015	0.002	8584
Eubacteriales sp. MGS:0477	erucate (22:1n9)	0.04	3.8	0.00015	0.002	8584
Clostridia sp. MGS:1020	decadienedioic acid (C10:2-DC)**	-0.04	-3.8	0.00015	0.002	8584
Intestinimonas timonensis MGS:0876	androstenediol (3beta,17beta) disulfate (1)	0.04	3.8	0.00015	0.002	8584
Clostridia sp. MGS:0550	2-hydroxyacetaminophen sulfate*	0.04	3.8	0.00015	0.002	8584
Clostridia sp. MGS:1062	catechol sulfate	0.04	3.8	0.00015	0.002	8584
Dielma fastidiosa MGS:0400	1-stearoyl-2-arachidonoyl-GPI (18:0/20:4)	0.04	3.8	0.00015	0.002	8584
Clostridium sp. MGS:1174	4-hydroxyphenylacetate	0.04	3.8	0.00015	0.002	8584
Eubacteriales sp. MGS:0418	N2,N2-dimethylguanosine	-0.04	-3.8	0.00015	0.002	8584
Eubacteriales sp. MGS:1204	1,3-dimethylurate	0.04	3.8	0.00015	0.002	8584
Oscillospiraceae sp. MGS:0648	N-acetyl-1-methylhistidine*	-0.04	-3.8	0.00015	0.002	8584
Clostridia sp. MGS:1205	phenylacetate	0.04	3.8	0.00015	0.002	8584
[Ruminococcus] torques MGS:0034	3-hydroxypyridine glucuronide	-0.04	-3.8	0.00015	0.002	8584
Eubacteriales sp. MGS:0864	isobutyrylcarnitine (C4)	0.04	3.8	0.00015	0.002	8584
Roseburia sp. AM16-25 MGS:0344	proline	-0.04	-3.8	0.00015	0.002	8584
Eubacteriales sp. MGS:1025	homoarginine	0.04	3.8	0.00015	0.002	8584
Lachnospiraceae sp. MGS:0433	chiro-inositol	-0.04	-3.8	0.00015	0.002	8583
Eubacteriales sp. MGS:0363	N-palmitoyl-sphinganine (d18:0/16:0)	-0.04	-3.8	0.00015	0.002	8584
Eubacteriales sp. MGS:0486	X - 21353	0.04	3.8	0.00015	0.002	8584
Oscillospiraceae sp. MGS:0693	X - 24812	-0.04	-3.8	0.00015	0.002	8584
Eubacteriales sp. MGS:0699	X - 16087	-0.04	-3.8	0.00015	0.002	8584
Eubacteriales sp. MGS:0718	1-palmitoyl-2-palmitoleoyl-GPC (16:0/16:1)*	-0.04	-3.8	0.00015	0.002	8584
Alistipes sp. Marseille-P5061 MGS:1166	X - 23655	0.04	3.8	0.00015	0.002	8584
Oscillospiraceae sp. MGS:0388	lignoceroyl sphingomyelin (d18:1/24:0)	0.04	3.8	0.00015	0.002	8584
Faecalibacterium prausnitzii MGS:0029	3-ethylcatechol sulfate (1)	-0.04	-3.8	0.00015	0.002	8584
Intestinibacter sp. MGS:0194	docosahexaenoate (DHA; 22:6n3)	-0.04	-3.8	0.00015	0.002	8584
Clostridium sp. MGS:0605	palmitoleate (16:1n7)	-0.04	-3.8	0.00015	0.002	8584
Oscillospiraceae sp. MGS:1516	theanine	-0.04	-3.8	0.00015	0.002	8584
Lachnospiraceae sp. MGS:0930	X - 21353	-0.04	-3.8	0.00015	0.002	8584
Prevotella sp. 885 MGS:0958	glutarylcarnitine (C5-DC)	-0.04	-3.8	0.00015	0.002	8584
Firmicutes sp. MGS:0650	propionylglycine	0.04	3.8	0.00015	0.002	8584
Eubacteriales sp. MGS:0405	N-acetylproline	-0.07	-3.8	0.00015	0.002	2881
Eubacteriales sp. MGS:1006	pregnanediol-3-glucuronide	0.04	3.8	0.00015	0.002	8584
Oscillospiraceae sp. MGS:0774	1-oleoyl-2-docosahexaenoyl-GPC (18:1/22:6)*	0.04	3.8	0.00015	0.002	8584
Firmicutes sp. MGS:0915	X - 17612	-0.06	-3.8	0.00015	0.002	4772
Ruminococcus sp. MGS:0337	deoxycholic acid glucuronide	0.04	3.8	0.00015	0.002	8584
Bacteroides cutis MGS:1017	3-bromo-5-chloro-2,6-dihydroxybenzoic acid*	0.04	3.8	0.00015	0.002	8584
Eubacteriales sp. MGS:0663	branched chain 14:0 dicarboxylic acid**	0.04	3.8	0.00015	0.002	8584
Eubacteriales sp. MGS:1227	S-methylcysteine	0.04	3.8	0.00015	0.002	8584
Eubacteriales sp. MGS:0878	cinnamoylglycine	0.04	3.8	0.00015	0.002	8584
Eubacteriales sp. MGS:0312	X - 21310	-0.04	-3.8	0.00015	0.002	8584
Oscillospiraceae sp. MGS:0343	gamma-glutamylvaline	-0.04	-3.8	0.00015	0.002	8584
Eubacteriales sp. MGS:0044	indolin-2-one	0.04	3.8	0.00015	0.002	8584
Collinsella aerofaciens MGS:0019	1,3,7-trimethylurate	0.04	3.8	0.00015	0.002	8584
Eubacteriales sp. MGS:0506	glucuronide of piperine metabolite C17H21NO3 (3)*	-0.04	-3.8	0.00015	0.002	8584
Enterocloster citroniae MGS:0285	2-hydroxy-3-methylvalerate	0.04	3.8	0.00015	0.002	8584
Eubacteriales sp. MGS:0189	p-cresol sulfate	-0.04	-3.8	0.00015	0.002	8584
Veillonella dispar MGS:0227	4-oxo-retinoic acid	0.04	3.8	0.00015	0.002	8584
Oscillospiraceae sp. MGS:0925	quinolinate	-0.04	-3.8	0.00015	0.002	8584
Eubacteriales sp. MGS:0062	4-acetylcatechol sulfate (1)	0.04	3.8	0.00015	0.002	8584
Eubacteriales sp. MGS:0232	X - 17365	0.04	3.8	0.00015	0.002	8584
Eubacteriales sp. MGS:0637	X - 24307	0.04	3.8	0.00015	0.002	8584
Anaeromassilibacillus sp. Marseille-P3371 MGS:0304	X - 16124	-0.04	-3.8	0.00015	0.002	8584
Eubacteriales sp. MGS:0120	4-acetylphenol sulfate	0.04	3.8	0.00015	0.002	8584
Limosilactobacillus fermentum MGS:0990	taurocholate	0.04	3.8	0.00015	0.002	8584
Eubacteriales sp. MGS:0288	S-methylcysteine	0.04	3.8	0.00015	0.002	8584
Faecalibacterium sp. MGS:0073	uracil	0.04	3.8	0.00015	0.002	8584
Eubacteriales sp. MGS:0426	1-palmitoyl-2-oleoyl-GPC (16:0/18:1)	-0.04	-3.8	0.00015	0.002	8584
Eubacteriales sp. MGS:0505	X - 12707	0.04	3.8	0.00015	0.002	8584
Ruminococcus bicirculans MGS:0067	undecenoylcarnitine (C11:1)	0.04	3.8	0.00015	0.002	8584
Eubacteriales sp. MGS:0601	1-methylurate	-0.04	-3.8	0.00015	0.002	8584
Ruminococcus bicirculans MGS:0067	docosatrienoate (22:3n6)*	-0.04	-3.8	0.00015	0.002	8584
Eubacteriales sp. MGS:1204	7-alpha-hydroxy-3-oxo-4-cholestenoate (7-Hoca)	-0.04	-3.8	0.00015	0.002	8584
Eubacteriales sp. MGS:0474	N1-methyladenosine	-0.04	-3.8	0.00015	0.002	8584
Eubacteriales sp. MGS:0163	X - 24352	-0.04	-3.8	0.00015	0.002	8584
Weissella confusa MGS:1557	tyramine O-sulfate	0.04	3.8	0.00015	0.002	8584
Saccharomyces cerevisiae MGS:0782	X - 23587	-0.04	-3.8	0.00015	0.002	8584
Eubacteriales sp. MGS:0978	X - 21467	-0.04	-3.8	0.00015	0.002	8584
Oscillospiraceae sp. MGS:0146	gentisate	0.04	3.8	0.00015	0.002	8584
Parabacteroides distasonis MGS:0024	X - 22143	-0.06	-3.8	0.00015	0.002	3812
Oscillospiraceae sp. MGS:1241	pimeloylcarnitine/3-methyladipoylcarnitine (C7-DC)	-0.04	-3.8	0.00015	0.002	8584
Eubacteriales sp. MGS:0457	glutamate	-0.04	-3.8	0.00015	0.002	8584
Lachnospiraceae sp. MGS:1325	1-stearoyl-2-oleoyl-GPC (18:0/18:1)	0.04	3.8	0.00015	0.002	8584
Eubacteriales sp. MGS:0136	3-hydroxyhippurate	-0.04	-3.8	0.00015	0.002	8584
Clostridium sp. AF34-13 MGS:0173	N-delta-acetylornithine	0.04	3.8	0.00015	0.002	8584
Bifidobacterium longum subsp. longum MGS:0038	1-myristoyl-2-palmitoyl-GPC (14:0/16:0)	0.04	3.8	0.00015	0.002	8584
Eubacteriales sp. MGS:0184	octadecanedioylcarnitine (C18-DC)*	0.04	3.8	0.00015	0.002	8584
Eubacteriales sp. MGS:0988	2-aminoheptanoate	-0.04	-3.8	0.00015	0.002	8584
Lachnospiraceae sp. MGS:0422	X - 25524	-0.06	-3.8	0.00015	0.002	3812
Clostridia sp. MGS:0521	glucuronide of piperine metabolite C17H21NO3 (4)*	-0.04	-3.8	0.00015	0.002	8584
Clostridia sp. MGS:1205	X - 17612	-0.06	-3.8	0.00015	0.002	4772
Ruminococcus bromii MGS:0089	X - 21353	-0.04	-3.8	0.00015	0.002	8584
Eubacteriales sp. MGS:0511	bilirubin degradation product, C16H18N2O5 (3)**	-0.05	-3.8	0.00015	0.002	5703
Eubacteriales sp. MGS:0178	X - 17357	-0.04	-3.8	0.00015	0.002	8584
Phocaeicola plebeius MGS:0278	X - 15728	0.04	3.8	0.00015	0.002	8584
Eubacteriales sp. MGS:0102	isoleucine	-0.04	-3.8	0.00015	0.002	8584
Clostridia sp. MGS:1192	X - 15461	-0.04	-3.8	0.00015	0.002	8584
Eubacteriales sp. MGS:0335	alpha-ketoglutaramate*	-0.04	-3.8	0.00015	0.002	8583
Eubacteriales sp. MGS:0962	sphingomyelin (d18:2/24:1, d18:1/24:2)*	0.04	3.8	0.00015	0.002	8584
Eubacteriales sp. MGS:0280	X - 12816	0.04	3.8	0.00015	0.002	8584
Anaerobutyricum hallii MGS:0012	phosphate	-0.04	-3.8	0.00015	0.002	8584
Eubacteriales sp. MGS:0694	methionine sulfoxide	0.04	3.8	0.00015	0.002	8584
Eubacteriales sp. MGS:0419	1-linoleoyl-GPC (18:2)	0.04	3.8	0.00015	0.002	8584
Clostridium sp. SN20 MGS:0603	asparagine	-0.04	-3.8	0.00015	0.002	8584
Rikenellaceae sp. MGS:1022	4-vinylcatechol sulfate	0.04	3.8	0.00015	0.002	8584
Victivallis lenta MGS:0525	sulfate of piperine metabolite C16H19NO3 (3)*	-0.04	-3.8	0.00015	0.002	8584
Eubacteriales sp. MGS:0100	isovalerylglycine	0.04	3.8	0.00015	0.002	8584
Catenibacterium mitsuokai MGS:0775	3-hydroxydecanoylcarnitine	-0.04	-3.8	0.00015	0.002	8584
Eubacteriales sp. MGS:0418	carnitine	-0.04	-3.8	0.00015	0.002	8583
Eubacteriales sp. MGS:0652	1-carboxyethylvaline	-0.04	-3.8	0.00015	0.002	8584
Clostridia sp. MGS:1192	glyco-beta-muricholate**	-0.04	-3.8	0.00015	0.002	8584
Eubacteriales sp. MGS:0973	cholesterol sulfate	0.05	3.8	0.00015	0.002	5703
Bifidobacterium animalis subsp. lactis MGS:0513	O-acetylhomoserine	0.06	3.8	0.00015	0.002	4772
Eisenbergiella massiliensis MGS:0425	phenylacetylcarnitine	0.04	3.8	0.00015	0.002	8584
Eubacteriales sp. MGS:0289	4-ethylphenylsulfate	0.04	3.8	0.00015	0.002	8584
Eubacteriales sp. MGS:0125	S-methylcysteine	0.04	3.8	0.00015	0.002	8584
Blautia sp. MGS:0416	oleoyl-linoleoyl-glycerol (18:1/18:2) [2]	0.04	3.8	0.00015	0.002	8584
Limosilactobacillus fermentum MGS:0990	gamma-glutamylcitrulline*	-0.04	-3.8	0.00015	0.002	8584
Anaeromassilibacillus sp. Marseille-P3371 MGS:0304	X - 15461	0.04	3.8	0.00015	0.002	8584
Eubacteriales sp. MGS:1101	o-cresol sulfate	0.04	3.8	0.00015	0.002	8584
Clostridia sp. MGS:0463	1-carboxyethyltyrosine	-0.04	-3.8	0.00015	0.002	8584
Eubacteriales sp. MGS:0986	sphingomyelin (d18:1/24:1, d18:2/24:0)*	0.04	3.8	0.00015	0.002	8584
Clostridia sp. MGS:0787	tetrahydrocortisone glucuronide (5)	-0.04	-3.8	0.00015	0.002	8584
Eubacteriales sp. MGS:0316	2,3-dihydroxy-5-methylthio-4-pentenoate (DMTPA)*	-0.04	-3.8	0.00015	0.002	8584
Eggerthellaceae sp. MGS:0171	7-methylxanthine	0.04	3.8	0.00015	0.002	8584
Eubacteriales sp. MGS:0873	X - 15461	-0.04	-3.8	0.00015	0.002	8584
Eubacteriales sp. MGS:0972	alpha-ketoglutarate	-0.04	-3.8	0.00015	0.002	8583
Clostridia sp. MGS:0094	isoleucine	-0.04	-3.8	0.00015	0.002	8584
Clostridium paraputrificum MGS:0793	X - 12261	0.04	3.8	0.00015	0.002	8584
Clostridia sp. MGS:0368	1-(1-enyl-palmitoyl)-2-oleoyl-GPC (P-16:0/18:1)*	0.04	3.8	0.00015	0.002	8584
Eubacteriales sp. MGS:0232	N-formylphenylalanine	0.04	3.8	0.00015	0.002	8584
Eubacteriales sp. MGS:0668	3-acetylphenol sulfate	-0.04	-3.8	0.00015	0.002	8584
Clostridium sp. MGS:0059	N-acetyl-2-aminooctanoate*	0.04	3.8	0.00015	0.002	8584
Eubacteriales sp. MGS:0364	xanthurenate	-0.04	-3.8	0.00015	0.002	8584
Clostridia sp. MGS:0094	arginine	0.04	3.8	0.00015	0.002	8584
Bacteria sp. MGS:0620	beta-hydroxyisovalerate	0.04	3.8	0.00015	0.002	8584
Clostridia sp. MGS:1408	X - 17357	-0.04	-3.8	0.00015	0.002	8584
Enterocloster clostridioformis MGS:0686	aconitate [cis or trans]	0.04	3.8	0.00015	0.002	8584
Lachnospiraceae sp. MGS:0217	S-methylmethionine	0.04	3.8	0.00015	0.002	8584
Eubacteriales sp. MGS:0703	glyco-beta-muricholate**	-0.04	-3.8	0.00015	0.002	8584
Eubacteriales sp. MGS:0673	X - 17438	-0.04	-3.8	0.00015	0.002	8584
Eubacteriales sp. MGS:0273	X - 18922	-0.04	-3.8	0.00015	0.002	8584
Blautia sp. AF19-10LB MGS:0157	1,2-dilinoleoyl-GPC (18:2/18:2)	0.04	3.8	0.00015	0.002	8584
Clostridia sp. MGS:1410	X - 12851	-0.04	-3.8	0.00015	0.002	8584
Faecalibacterium prausnitzii MGS:0025	X - 21410	0.04	3.8	0.00015	0.002	8584
Lachnospiraceae sp. MGS:1318	kynurenine	-0.04	-3.8	0.00015	0.002	8584
Firmicutes sp. MGS:1290	ethyl beta-glucopyranoside	0.04	3.8	0.00015	0.002	8584
Blautia hydrogenotrophica MGS:0430	X - 11787	-0.04	-3.8	0.00015	0.002	8584
Lachnospiraceae sp. MGS:1325	X - 18901	-0.04	-3.8	0.00015	0.002	8584
Eubacteriales sp. MGS:1291	cinnamoylglycine	0.04	3.8	0.00015	0.002	8584
Clostridia sp. MGS:0435	docosadienoate (22:2n6)	-0.04	-3.8	0.00015	0.002	8584
Eisenbergiella sp. OF01-20 MGS:1376	1-stearoyl-2-linoleoyl-GPI (18:0/18:2)	-0.04	-3.8	0.00015	0.002	8584
Eubacteriales sp. MGS:0311	4-cholesten-3-one	-0.04	-3.8	0.00015	0.002	8584
Lachnospiraceae sp. MGS:0257	bilirubin (E,Z or Z,E)*	0.04	3.8	0.00015	0.002	8584
Clostridium sp. TF06-15AC MGS:0032	X - 18922	0.04	3.8	0.00015	0.002	8584
Eubacteriales sp. MGS:1369	citramalate	-0.04	-3.8	0.00015	0.002	8584
Lachnospiraceae sp. MGS:0127	2-naphthol sulfate	-0.04	-3.8	0.00015	0.002	8584
Lachnospiraceae sp. MGS:1325	linoleoylcarnitine (C18:2)*	-0.04	-3.8	0.00015	0.002	8584
Eubacteriales sp. MGS:0335	dimethyl sulfone	-0.04	-3.8	0.00015	0.002	8584
Blautia massiliensis MGS:0023	1-myristoyl-2-palmitoyl-GPC (14:0/16:0)	0.04	3.8	0.00015	0.002	8584
Oscillospiraceae sp. MGS:0130	7-methylxanthine	0.04	3.8	0.00015	0.002	8584
Eubacteriales sp. MGS:0653	ascorbic acid 2-sulfate	0.04	3.8	0.00015	0.002	8583
Eubacteriales sp. MGS:0610	X - 25503	-0.04	-3.8	0.00015	0.002	8584
Eubacteriales sp. MGS:0371	1-(1-enyl-palmitoyl)-2-oleoyl-GPC (P-16:0/18:1)*	0.04	3.8	0.00015	0.002	8584
Eubacteriales sp. MGS:0649	glutamine	0.04	3.8	0.00015	0.002	8584
Eubacteriales sp. MGS:1250	glycerate	-0.04	-3.8	0.00015	0.002	8583
Eubacteriales sp. MGS:0069	5alpha-pregnan-diol disulfate	-0.04	-3.8	0.00015	0.002	8584
Eubacteriales sp. MGS:0100	myristoleate (14:1n5)	-0.04	-3.8	0.00015	0.002	8584
Eubacterium sp. AF17-7 MGS:0165	1-palmitoyl-2-docosahexaenoyl-GPC (16:0/22:6)	0.04	3.8	0.00015	0.002	8584
Streptococcus australis MGS:0310	N-acetylglucosamine/N-acetylgalactosamine	-0.04	-3.8	0.00015	0.002	8584
Eubacteriales sp. MGS:0771	heme	-0.04	-3.8	0.00015	0.002	8584
Eubacteriales sp. MGS:0151	1-palmitoyl-2-palmitoleoyl-GPC (16:0/16:1)*	-0.04	-3.8	0.00015	0.002	8584
Eubacteriales sp. MGS:0321	X - 24588	-0.04	-3.8	0.00015	0.002	8584
Clostridia sp. MGS:0385	succinylcarnitine (C4-DC)	-0.04	-3.8	0.00015	0.002	8584
Bacteroidales sp. MGS:0340	ergothioneine	0.04	3.8	0.00015	0.002	8584
Lachnotalea sp. AF33-28 MGS:0403	eugenol sulfate	-0.04	-3.8	0.00015	0.002	8584
Eubacteriales sp. MGS:0162	3,4-dihydroxybutyrate	-0.04	-3.8	0.00015	0.002	8583
Oscillospiraceae sp. MGS:0223	hypoxanthine	-0.04	-3.8	0.00015	0.002	8584
Coprococcus sp. AM27-12LB MGS:0687	4-vinylphenol sulfate	-0.04	-3.8	0.00015	0.002	8584
Intestinimonas massiliensis MGS:1304	sphingomyelin (d18:1/24:1, d18:2/24:0)*	0.04	3.8	0.00015	0.002	8584
Eggerthella lenta MGS:0225	9,10-DiHOME	-0.04	-3.8	0.00015	0.002	8584
Escherichia marmotae MGS:1282	X - 12798	-0.04	-3.8	0.00015	0.002	8584
Collinsella stercoris MGS:1140	X - 12026	0.04	3.8	0.00015	0.002	8584
Eubacteriales sp. MGS:0128	1-palmitoyl-2-dihomo-linolenoyl-GPC (16:0/20:3n3 or 6)*	0.04	3.8	0.00015	0.002	8584
Blautia producta MGS:0905	sphingomyelin (d18:1/19:0, d19:1/18:0)*	-0.04	-3.8	0.00015	0.002	8584
Peptostreptococcaceae sp. MGS:0200	dihomo-linolenate (20:3n3 or n6)	-0.04	-3.8	0.00015	0.002	8584
Eubacteriales sp. MGS:1006	1-(1-enyl-palmitoyl)-2-linoleoyl-GPC (P-16:0/18:2)*	0.04	3.8	0.00015	0.002	8584
Saccharomyces cerevisiae MGS:0782	S-methylcysteine sulfoxide	-0.04	-3.8	0.00015	0.002	8584
Firmicutes sp. MGS:0570	N-stearoyl-sphinganine (d18:0/18:0)*	-0.04	-3.8	0.00015	0.002	8584
Flavonifractor plautii MGS:0079	X - 17328	-0.06	-3.8	0.00015	0.002	3812
Oscillospiraceae sp. MGS:0665	threonine	0.04	3.8	0.00015	0.002	8584
Eubacteriales sp. MGS:0175	imidazole propionate	-0.04	-3.8	0.00015	0.002	8584
Firmicutes sp. MGS:0570	alpha-ketobutyrate	-0.04	-3.8	0.00015	0.002	8583
Eubacteriales sp. MGS:0490	glycoursodeoxycholic acid sulfate (1)	-0.04	-3.8	0.00015	0.002	8584
Eubacteriales sp. MGS:1158	urate	-0.04	-3.8	0.00015	0.002	8584
Eubacteriales sp. MGS:0758	urate	-0.04	-3.8	0.00015	0.002	8584
Eubacteriales sp. MGS:0673	3-methyl-2-oxobutyrate	-0.04	-3.8	0.00015	0.002	8584
Oscillospiraceae sp. MGS:0098	tryptophan betaine	-0.04	-3.8	0.00015	0.002	8584
Eubacteriales sp. MGS:0951	X - 11843	0.04	3.8	0.00015	0.002	8584
Veillonella dispar MGS:0227	3-aminoisobutyrate	0.04	3.8	0.00015	0.002	8584
Eubacteriales sp. MGS:0528	ursodeoxycholate	-0.04	-3.8	0.00015	0.002	8584
Allisonella histaminiformans MGS:0332	hydroxy-CMPF*	-0.04	-3.8	0.00015	0.002	8584
Eubacterium sp. MGS:0248	X - 12812	0.04	3.8	0.00015	0.002	8584
Bacteroidales sp. MGS:0379	X - 24811	0.04	3.8	0.00015	0.002	8584
Eubacteriales sp. MGS:0026	1-linoleoyl-GPC (18:2)	-0.04	-3.8	0.00015	0.002	8584
Senegalimassilia anaerobia MGS:0129	X - 12689	0.05	3.8	0.00015	0.002	6693
Intestinibacter bartlettii MGS:0115	cortisol	-0.04	-3.8	0.00015	0.002	8584
Eubacteriales sp. MGS:1077	deoxycholic acid 12-sulfate*	0.04	3.8	0.00015	0.002	8584
Eubacteriales sp. MGS:0428	1-lignoceroyl-GPC (24:0)	0.04	3.8	0.00015	0.002	8584
Eubacteriales sp. MGS:0320	cis-3,4-methyleneheptanoylcarnitine	-0.04	-3.8	0.00015	0.002	8584
Oscillospiraceae sp. MGS:0412	1-oleoyl-GPC (18:1)	0.04	3.8	0.00015	0.002	8584
Oxalobacter formigenes MGS:0552	X - 24411	-0.06	-3.8	0.00015	0.002	4772
Clostridia sp. MGS:0787	X - 21410	-0.04	-3.8	0.00015	0.002	8584
Clostridia sp. MGS:0645	xanthurenate	-0.04	-3.8	0.00015	0.002	8584
Eubacteriales sp. MGS:0993	X - 24811	-0.04	-3.8	0.00015	0.002	8584
Eubacteriales sp. MGS:0792	2-ketocaprylate	-0.04	-3.8	0.00015	0.002	8584
Clostridia sp. MGS:0861	chenodeoxycholate	-0.04	-3.8	0.00015	0.002	8584
Ruminococcus sp. MGS:0131	lithocholate sulfate (1)	-0.04	-3.8	0.00015	0.002	8584
Eubacteriales sp. MGS:1301	X - 12013	0.04	3.8	0.00015	0.002	8584
Rikenellaceae sp. MGS:1022	1-methylurate	0.04	3.8	0.00015	0.002	8584
Firmicutes sp. MGS:1163	3-(4-hydroxyphenyl)lactate	-0.04	-3.8	0.00015	0.002	8584
Eubacteriales sp. MGS:0216	2-furoylcarnitine	0.06	3.8	0.00015	0.002	3812
Prevotella hominis MGS:0797	isoursodeoxycholate	-0.04	-3.8	0.00015	0.002	8584
Streptococcus australis MGS:0310	5alpha-pregnan-3beta,20alpha-diol disulfate	-0.04	-3.8	0.00015	0.002	8584
Oscillospiraceae sp. MGS:1270	X - 18345	-0.06	-3.8	0.00015	0.002	3812
Levilactobacillus brevis MGS:1848	propionylcarnitine (C3)	0.04	3.8	0.00015	0.002	8584
Veillonellaceae sp. MGS:0504	3,5-dichloro-2,6-dihydroxybenzoic acid	-0.04	-3.8	0.00015	0.002	8583
Eubacteriales sp. MGS:0148	androstenediol (3beta,17beta) disulfate (1)	-0.04	-3.8	0.00015	0.002	8584
Eubacteriales sp. MGS:1059	X - 11850	0.04	3.8	0.00015	0.002	8584
Eubacteriales sp. MGS:0137	nicotinamide riboside	-0.04	-3.8	0.00015	0.002	8584
Eubacteriales sp. MGS:0221	indoleacetate	0.04	3.8	0.00015	0.002	8584
Eubacteriales sp. MGS:0321	X - 12689	-0.05	-3.8	0.00015	0.002	6693
Eubacteriales sp. MGS:0977	cinnamoylglycine	0.04	3.8	0.00015	0.002	8584
Eubacteriales sp. MGS:0100	creatinine	0.04	3.8	0.00015	0.002	8584
Eubacteriales sp. MGS:0196	X - 16964	-0.04	-3.8	0.00015	0.002	8584
Clostridium sp. AF34-13 MGS:0173	aconitate [cis or trans]	-0.04	-3.8	0.00015	0.002	8584
Blautia argi MGS:1450	phenol sulfate	0.04	3.8	0.00015	0.002	8584
Bacteroides finegoldii MGS:0224	1-(1-enyl-palmitoyl)-2-arachidonoyl-GPE (P-16:0/20:4)*	0.04	3.8	0.00015	0.002	8584
Eubacterium sp. AF16-48 MGS:0219	4-methyl-2-oxopentanoate	-0.04	-3.8	0.00015	0.002	8584
Eubacteriales sp. MGS:0268	X - 21821	-0.04	-3.8	0.00015	0.002	8584
Eubacteriales sp. MGS:1102	X - 24531	0.06	3.8	0.00015	0.002	3812
Parabacteroides sp. MGS:1168	1-palmitoyl-GPC (16:0)	0.04	3.8	0.00015	0.002	8584
Eubacteriales sp. MGS:0428	N-stearoyl-sphinganine (d18:0/18:0)*	-0.04	-3.8	0.00015	0.002	8584
Eubacteriales sp. MGS:0786	S-methylcysteine	-0.04	-3.8	0.00015	0.002	8584
Eubacteriales sp. MGS:0125	pantothenate	-0.04	-3.8	0.00015	0.002	8584
Lachnospiraceae sp. MGS:0748	4-vinylguaiacol sulfate	-0.04	-3.8	0.00015	0.002	8584
Lachnospiraceae sp. MGS:1480	branched chain 14:0 dicarboxylic acid**	-0.04	-3.8	0.00015	0.002	8584
Clostridia sp. MGS:1062	X - 21441	-0.04	-3.8	0.00015	0.002	8584
Blautia sp. SG-772 MGS:0063	X - 18888	-0.04	-3.8	0.00015	0.002	8584
Eubacteriales sp. MGS:0692	X - 12906	-0.04	-3.8	0.00015	0.002	8584
Hydrogeniiclostidium mannosilyticum MGS:0294	nicotine	0.06	3.8	0.00015	0.002	3812
Eubacteriales sp. MGS:0185	1-palmitoleoylglycerol (16:1)*	0.04	3.8	0.00015	0.002	8584
Eubacteriales sp. MGS:0926	sebacate (C10-DC)	0.04	3.8	0.00015	0.002	8584
Eubacteriales sp. MGS:0209	1-methylurate	-0.04	-3.8	0.00015	0.002	8584
Mediterraneibacter glycyrrhizinilyticus MGS:0314	11beta-hydroxyandrosterone glucuronide	0.04	3.8	0.00015	0.002	8584
Parabacteroides sp. MGS:1649	X - 12013	0.04	3.8	0.00015	0.002	8584
Eubacteriales sp. MGS:0226	N-acetylmethionine	0.04	3.8	0.00015	0.002	8584
Clostridiaceae sp. MGS:0608	N,N-dimethyl-5-aminovalerate	0.05	3.8	0.00015	0.002	6693
Clostridia sp. MGS:1362	carotene diol (2)	0.04	3.8	0.00015	0.002	8584
Bacteroides cellulosilyticus MGS:0108	X - 12544	-0.04	-3.8	0.00015	0.002	8584
Eubacteriales sp. MGS:0316	chenodeoxycholate	-0.04	-3.8	0.00015	0.002	8584
Phascolarctobacterium succinatutens MGS:0315	2-hydroxybutyrate/2-hydroxyisobutyrate	0.04	3.8	0.00015	0.002	8583
Eubacteriales sp. MGS:0786	1,2-dilinoleoyl-GPC (18:2/18:2)	-0.04	-3.8	0.00015	0.002	8584
Clostridia sp. MGS:0741	2-aminoadipate	-0.04	-3.8	0.00015	0.002	8584
Faecalicatena orotica MGS:1910	glycolithocholate sulfate*	0.04	3.8	0.00015	0.002	8584
Clostridia sp. MGS:0519	beta-hydroxyisovalerate	-0.04	-3.8	0.00015	0.002	8584
Streptococcus gallolyticus subsp. gallolyticus MGS:1651	X - 15461	0.04	3.8	0.00015	0.002	8584
Eubacteriales sp. MGS:0671	betaine	0.04	3.8	0.00015	0.002	8584
Erysipelatoclostridium ramosum MGS:0538	oleate/vaccenate (18:1)	0.04	3.8	0.00015	0.002	8584
Lachnospiraceae sp. MGS:0433	carboxyibuprofen	0.04	3.8	0.00015	0.002	8584
Clostridia sp. MGS:0385	hexanoylglycine	0.04	3.8	0.00015	0.002	8584
Methanobrevibacter smithii MGS:0152	X - 12306	-0.04	-3.8	0.00015	0.002	8584
Eubacteriales sp. MGS:0659	2-methylserine	-0.04	-3.8	0.00015	0.002	8584
Prevotella copri MGS:0237	stearoylcarnitine (C18)	-0.04	-3.8	0.00015	0.002	8584
Sellimonas intestinalis MGS:0417	X - 24473	-0.04	-3.8	0.00015	0.002	8584
Anaerotignum lactatifermentans MGS:0676	2-piperidinone	-0.04	-3.8	0.00015	0.002	8584
Veillonellales sp. MGS:1363	X - 24762	0.06	3.8	0.00015	0.002	3812
Haemophilus parainfluenzae MGS:0181	X - 21607	0.04	3.8	0.00015	0.002	8584
Limosilactobacillus oris MGS:1462	1-palmitoyl-2-oleoyl-GPE (16:0/18:1)	0.04	3.8	0.00015	0.002	8584
Clostridia sp. MGS:0550	4-methoxyphenol sulfate	0.04	3.8	0.00015	0.002	8584
Porphyromonas somerae MGS:1372	X - 12117	0.04	3.8	0.00015	0.002	8584
Eubacteriales sp. MGS:0698	stachydrine	-0.04	-3.8	0.00015	0.002	8584
Clostridium phoceensis MGS:0014	4-guanidinobutanoate	-0.04	-3.8	0.00015	0.002	8584
[Clostridium] hylemonae MGS:1580	indole-3-carboxylate	0.04	3.8	0.00015	0.002	8584
Eubacteriales sp. MGS:0703	X - 24475	0.04	3.8	0.00015	0.002	8584
Eubacteriales sp. MGS:0204	9,10-DiHOME	0.04	3.8	0.00015	0.002	8584
Eubacteriales sp. MGS:1439	5-methylthioadenosine (MTA)	-0.04	-3.8	0.00015	0.002	8584
[Ruminococcus] torques MGS:0034	1-methylxanthine	-0.04	-3.8	0.00015	0.002	8584
Flavonifractor sp. An10 MGS:0495	3-hydroxyisobutyrate	-0.04	-3.8	0.00015	0.002	8583
Eubacteriales sp. MGS:0882	5alpha-androstan-3beta,17alpha-diol disulfate	0.04	3.8	0.00015	0.002	8584
Lachnospiraceae sp. MGS:0233	betaine	0.04	3.8	0.00015	0.002	8584
Collinsella sp. WCA1-178-WT-3 (M2) MGS:1245	palmitoyl-linoleoyl-glycerol (16:0/18:2) [2]*	0.06	3.8	0.00015	0.002	3812
Roseburia sp. AM16-25 MGS:0344	X - 12193	0.04	3.8	0.00015	0.002	8584
[Clostridium] innocuum MGS:0365	2-aminooctanoate	-0.04	-3.8	0.00015	0.002	8584
Eubacteriales sp. MGS:0149	dihydrocaffeate sulfate (2)	0.04	3.8	0.00015	0.002	8583
Parvimonas micra MGS:1231	X - 25520	-0.04	-3.8	0.00015	0.002	8584
Erysipelotrichales sp. MGS:0303	oleoyl-linoleoyl-glycerol (18:1/18:2) [2]	-0.04	-3.8	0.00015	0.002	8584
Prevotella copri MGS:0237	branched chain 14:0 dicarboxylic acid**	0.04	3.8	0.00015	0.002	8584
Lachnospiraceae sp. MGS:1209	X - 25790	0.04	3.8	0.00015	0.002	8584
Eubacteriales sp. MGS:1377	5alpha-androstan-3beta,17alpha-diol disulfate	0.04	3.8	0.00015	0.002	8584
Eubacteriales sp. MGS:0457	X - 21829	-0.06	-3.8	0.00015	0.002	4772
Firmicutes sp. MGS:0681	lactosyl-N-nervonoyl-sphingosine (d18:1/24:1)*	0.04	3.8	0.00015	0.002	8584
Eubacteriales sp. MGS:0328	X - 11849	0.04	3.8	0.00015	0.002	8584
Eubacteriaceae sp. MGS:0591	deoxycholic acid glucuronide	-0.04	-3.8	0.00015	0.002	8584
Desulfovibrio desulfuricans MGS:0904	(2,4 or 2,5)-dimethylphenol sulfate	-0.04	-3.8	0.00015	0.002	8584
Eubacteriales sp. MGS:0630	S-methylcysteine sulfoxide	0.04	3.8	0.00015	0.002	8584
Clostridia sp. MGS:1247	etiocholanolone glucuronide	0.04	3.8	0.00015	0.002	8584
Lachnospiraceae sp. MGS:0043	hydroxypalmitoyl sphingomyelin (d18:1/16:0(OH))**	0.04	3.8	0.00015	0.002	8584
Eubacteriales sp. MGS:0386	X - 21442	-0.04	-3.8	0.00015	0.002	8584
Eubacteriales sp. MGS:0659	N-delta-acetylornithine	-0.04	-3.8	0.00015	0.002	8584
Eubacteriales sp. MGS:0983	X - 21353	0.04	3.8	0.00015	0.002	8584
Eubacteriales sp. MGS:0137	N-acetylputrescine	-0.04	-3.8	0.00015	0.002	8584
Phascolarctobacterium succinatutens MGS:0315	N,N-dimethylalanine	-0.04	-3.8	0.00015	0.002	8584
Anaerostipes hadrus MGS:0003	X - 12306	-0.04	-3.8	0.00015	0.002	8584
Eubacteriales sp. MGS:1256	X - 11858	-0.04	-3.8	0.00015	0.002	8584
Eubacteriales sp. MGS:0364	X - 11850	0.04	3.8	0.00015	0.002	8584
Clostridia sp. MGS:1220	X - 12816	0.04	3.8	0.00015	0.002	8584
Eubacteriales sp. MGS:0730	methyl glucopyranoside (alpha + beta)	0.04	3.8	0.00015	0.002	8584
Eubacteriales sp. MGS:0506	X - 26111	0.04	3.8	0.00015	0.002	8584
Lactobacillus gasseri MGS:0884	X - 24531	0.06	3.8	0.00015	0.002	3812
Veillonella rogosae MGS:0324	laurylcarnitine (C12)	0.04	3.8	0.00015	0.002	8584
Oscillospiraceae sp. MGS:0380	dodecanedioate (C12-DC)	-0.04	-3.8	0.00015	0.002	8584
Eubacteriales sp. MGS:0887	isoleucine	-0.04	-3.8	0.00015	0.002	8584
Lachnospiraceae sp. MGS:0725	X - 12906	0.04	3.8	0.00015	0.002	8584
Faecalibacterium prausnitzii MGS:0010	N-acetylkynurenine (2)	0.04	3.8	0.00015	0.002	8584
Blautia hydrogenotrophica MGS:0430	glucuronide of piperine metabolite C17H21NO3 (4)*	0.04	3.8	0.00015	0.002	8584
Bacteroidales sp. MGS:0147	arachidoylcarnitine (C20)*	0.04	3.8	0.00015	0.002	8584
Clostridia sp. MGS:0564	X - 21410	-0.04	-3.8	0.00015	0.002	8584
Eubacteriales sp. MGS:0296	5-acetylamino-6-formylamino-3-methyluracil	0.04	3.8	0.00015	0.002	8583
Eubacteriales sp. MGS:0643	taurolithocholate 3-sulfate	-0.04	-3.8	0.00015	0.002	8584
Eubacteriales sp. MGS:1257	X - 24736	0.04	3.8	0.00015	0.002	8584
Coriobacteriia sp. MGS:0488	X - 21410	0.04	3.8	0.00015	0.002	8584
Blautia obeum MGS:0001	X - 23782	-0.04	-3.8	0.00015	0.002	8584
Eubacteriales sp. MGS:0506	N-acetylphenylalanine	-0.04	-3.8	0.00015	0.002	8584
Clostridiaceae sp. MGS:0238	N1-methylinosine	-0.04	-3.8	0.00015	0.002	8584
Methanomassiliicoccales sp. MGS:1485	3-methylcytidine	-0.04	-3.8	0.00015	0.002	8584
Intestinimonas massiliensis MGS:0198	succinylcarnitine (C4-DC)	-0.04	-3.8	0.00015	0.002	8584
Eubacteriales sp. MGS:0594	behenoyl dihydrosphingomyelin (d18:0/22:0)*	-0.04	-3.8	0.00015	0.002	8584
Firmicutes sp. MGS:0436	1-methyl-5-imidazoleacetate	0.04	3.8	0.00015	0.002	8584
Alistipes dispar MGS:0281	2,3-dihydroxy-5-methylthio-4-pentenoate (DMTPA)*	-0.04	-3.8	0.00015	0.002	8584
Eubacteriales sp. MGS:0153	octadecanedioate (C18-DC)	0.04	3.8	0.00015	0.002	8584
Eubacteriales sp. MGS:1354	1,3-dimethylurate	0.04	3.8	0.00015	0.002	8584
Lachnospiraceae sp. MGS:0598	X - 17612	-0.06	-3.8	0.00015	0.002	4772
Eubacteriales sp. MGS:0856	stachydrine	0.04	3.8	0.00015	0.002	8584
Eubacteriales sp. MGS:0950	acisoga	-0.04	-3.8	0.00015	0.002	8584
Anaeromassilibacillus sp. An250 MGS:0169	N-carbamoylalanine	0.06	3.8	0.00015	0.002	4772
Streptococcus australis MGS:0310	1-stearoyl-2-oleoyl-GPI (18:0/18:1)*	-0.04	-3.8	0.00015	0.002	8584
Eubacteriales sp. MGS:0642	X - 21752	0.04	3.8	0.00015	0.002	8584
Christensenella hongkongensis MGS:0176	hyocholate	-0.04	-3.8	0.00015	0.002	8584
Firmicutes sp. MGS:0860	isoleucine	-0.04	-3.8	0.00015	0.002	8584
Oscillospiraceae sp. MGS:0770	4-allylphenol sulfate	-0.04	-3.8	0.00015	0.002	8584
Eubacteriales sp. MGS:0947	3-formylindole	0.04	3.8	0.00015	0.002	8584
Intestinimonas butyriciproducens MGS:0187	glutamine conjugate of C7H12O2*	0.04	3.8	0.00015	0.002	8584
Eubacteriales sp. MGS:0342	palmitoylcarnitine (C16)	-0.04	-3.8	0.00015	0.002	8584
Oscillospiraceae sp. MGS:0134	1-carboxyethyltyrosine	-0.04	-3.8	0.00015	0.002	8584
Emergencia timonensis MGS:0901	taurochenodeoxycholic acid 3-sulfate	-0.04	-3.8	0.00015	0.002	8584
Eubacteriales sp. MGS:0600	1-palmitoyl-GPG (16:0)*	-0.04	-3.8	0.00015	0.002	8584
Lachnospiraceae sp. MGS:0930	docosatrienoate (22:3n6)*	0.04	3.8	0.00015	0.002	8584
Sutterella wadsworthensis MGS:0143	1-palmitoyl-2-linoleoyl-GPE (16:0/18:2)	0.04	3.8	0.00015	0.002	8584
Eubacteriales sp. MGS:0153	1-(1-enyl-palmitoyl)-GPC (P-16:0)*	0.04	3.8	0.00015	0.002	8584
Eubacteriales sp. MGS:0887	1-stearoyl-2-arachidonoyl-GPC (18:0/20:4)	-0.04	-3.8	0.00015	0.002	8584
Eubacteriales sp. MGS:0298	3-hydroxydecanoylcarnitine	0.04	3.8	0.00015	0.002	8584
Phocaeicola vulgatus MGS:0005	4-methyl-2-oxopentanoate	0.04	3.8	0.00015	0.002	8584
Ruminococcus sp. AF21-42 MGS:0111	androstenediol (3beta,17beta) monosulfate (2)	0.04	3.8	0.00015	0.002	8584
Faecalibacterium prausnitzii MGS:0025	cholate	-0.04	-3.8	0.00015	0.002	8584
Clostridium sp. OM07-9AC MGS:0448	chiro-inositol	0.04	3.8	0.00015	0.002	8583
Eubacteriales sp. MGS:0858	X - 11850	0.04	3.8	0.00015	0.002	8584
Clostridium sp. AM49-4BH MGS:0097	X - 12822	0.04	3.8	0.00015	0.002	8584
Eubacteriales sp. MGS:0674	1-(1-enyl-palmitoyl)-2-oleoyl-GPC (P-16:0/18:1)*	0.04	3.8	0.00015	0.002	8584
Coprococcus sp. MGS:0404	glutamate	0.04	3.8	0.00015	0.002	8584
Eubacteriales sp. MGS:0777	X - 11787	0.04	3.8	0.00015	0.002	8584
Oscillospiraceae sp. MGS:0256	X - 21607	-0.04	-3.8	0.00015	0.002	8584
Lachnospiraceae sp. MGS:0629	3-(3-hydroxyphenyl)propionate sulfate	-0.04	-3.8	0.00015	0.002	8584
Desulfovibrionales sp. MGS:0266	methyl indole-3-acetate	0.04	3.8	0.00015	0.002	8584
Eubacteriales sp. MGS:0544	glycochenodeoxycholate 3-sulfate	-0.04	-3.8	0.00015	0.002	8584
Ruminococcus sp. AM28-41 MGS:0631	3-ethylcatechol sulfate (1)	-0.04	-3.8	0.00015	0.002	8584
Eubacteriales sp. MGS:0419	4-ethyl-2-methoxyphenol sulfate	0.04	3.8	0.00015	0.002	8584
Eubacteriales sp. MGS:0956	X - 21752	0.04	3.8	0.00015	0.002	8584
Prevotella copri MGS:0237	citrulline	0.04	3.8	0.00015	0.002	8584
Eubacteriales sp. MGS:1321	paraxanthine	0.04	3.8	0.00015	0.002	8584
Eubacteriales sp. MGS:0692	palmitoyl sphingomyelin (d18:1/16:0)	-0.04	-3.8	0.00015	0.002	8584
Eubacteriales sp. MGS:0556	2-hydroxy-4-(methylthio)butanoic acid	-0.04	-3.8	0.00015	0.002	8583
Lachnospiraceae sp. MGS:0414	N-acetylaspartate (NAA)	-0.04	-3.8	0.00015	0.002	8584
Veillonellales sp. MGS:1363	5-hydroxylysine	0.04	3.8	0.00015	0.002	8584
Intestinibacter sp. MGS:0194	phenylalanine	0.04	3.8	0.00015	0.002	8584
Oscillospiraceae sp. MGS:0429	aconitate [cis or trans]	-0.04	-3.8	0.00015	0.002	8584
Limosilactobacillus oris MGS:1462	N,O-didesmethylvenlafaxine glucuronide	0.04	3.8	0.00015	0.002	8584
Eubacteriales sp. MGS:0973	X - 23997	0.04	3.8	0.00015	0.002	8584
Oscillospiraceae sp. MGS:0683	1-stearoyl-2-oleoyl-GPC (18:0/18:1)	-0.04	-3.8	0.00015	0.002	8584
Pseudoflavonifractor sp. BSD2780061688st1 E11 MGS:1060	glycoursodeoxycholic acid sulfate (1)	0.04	3.8	0.00015	0.002	8584
Blautia hydrogenotrophica MGS:0430	orotidine	0.04	3.8	0.00015	0.002	8583
Eggerthellales sp. MGS:0177	X - 12543	-0.06	-3.8	0.00015	0.002	3812
Limosilactobacillus vaginalis MGS:1341	X - 11847	-0.05	-3.8	0.00015	0.002	5703
Eubacteriales sp. MGS:0813	tryptophan betaine	0.04	3.8	0.00015	0.002	8584
Oscillospiraceae sp. MGS:0384	8-methoxykynurenate	-0.04	-3.8	0.00015	0.002	8584
Pseudomonas aeruginosa MGS:1474	X - 11315	-0.04	-3.8	0.00015	0.002	8584
Eubacteriales sp. MGS:0777	taurocholenate sulfate*	-0.04	-3.8	0.00015	0.002	8584
Eubacteriales sp. MGS:0846	urate	-0.04	-3.8	0.00015	0.002	8584
Eubacteriales sp. MGS:0133	3-methoxycatechol sulfate (2)	-0.04	-3.8	0.00015	0.002	8584
Massilistercora timonensis MGS:0458	X - 24531	0.06	3.8	0.00015	0.002	3812
Eubacteriales sp. MGS:0396	1-palmitoylglycerol (16:0)	-0.04	-3.8	0.00015	0.002	8584
Firmicutes sp. MGS:0581	X - 25371	-0.04	-3.8	0.00015	0.002	8584
Eggerthella lenta MGS:0225	4-ethylcatechol sulfate	-0.04	-3.8	0.00015	0.002	8584
Eubacteriales sp. MGS:0654	9,10-DiHOME	0.04	3.8	0.00015	0.002	8584
Eubacteriales sp. MGS:0730	glycerate	0.04	3.8	0.00015	0.002	8583
Eubacteriales sp. MGS:0718	3-carboxy-4-methyl-5-pentyl-2-furanpropionate (3-CMPFP)**	0.04	3.8	0.00015	0.002	8584
Eubacteriales sp. MGS:1662	2-acetamidophenol sulfate	0.04	3.8	0.00015	0.002	8584
Eubacteriales sp. MGS:0584	X - 24418	0.04	3.8	0.00015	0.002	8584
Parabacteroides johnsonii MGS:0469	X - 12543	0.06	3.8	0.00015	0.002	3812
Clostridia sp. MGS:0706	X - 25790	0.04	3.8	0.00015	0.002	8584
Clostridia sp. MGS:0767	3-phenylpropionate (hydrocinnamate)	0.04	3.8	0.00015	0.002	8584
Firmicutes sp. MGS:1007	campesterol	0.04	3.8	0.00015	0.002	8584
Lachnospiraceae sp. MGS:0899	N-methyltaurine	0.04	3.8	0.00015	0.002	8583
Clostridia sp. MGS:0909	citraconate/glutaconate	0.04	3.8	0.00015	0.002	8583
Eubacteriales sp. MGS:0984	4-methylhexanoylglutamine	-0.04	-3.8	0.00015	0.002	8584
Eubacteriales sp. MGS:0601	p-cresol glucuronide*	-0.04	-3.8	0.00015	0.002	8584
Eubacteriales sp. MGS:0664	taurohyocholate*	-0.06	-3.8	0.00015	0.002	4772
Blautia sp. AF19-10LB MGS:0157	5alpha-pregnan-3beta,20alpha-diol disulfate	-0.04	-3.8	0.00015	0.002	8584
Eubacteriales sp. MGS:0263	X - 21736	-0.04	-3.8	0.00015	0.002	8584
Ruminococcus sp. AM42-11 MGS:0002	glucose	0.04	3.8	0.00015	0.002	8583
Eubacteriales sp. MGS:0132	asparagine	0.04	3.8	0.00015	0.002	8584
Eubacteriales sp. MGS:0907	deoxycholic acid 12-sulfate*	-0.04	-3.8	0.00015	0.002	8584
Eubacteriales sp. MGS:1257	glutamate	-0.04	-3.8	0.00015	0.002	8584
Haemophilus parainfluenzae MGS:0181	alpha-ketoglutarate	-0.04	-3.8	0.00015	0.002	8583
Eubacteriaceae sp. MGS:0591	4-allylcatechol sulfate	-0.04	-3.8	0.00015	0.002	8584
Veillonella parvula MGS:0220	linoleoyl-arachidonoyl-glycerol (18:2/20:4) [2]*	-0.04	-3.8	0.00015	0.002	8584
Dorea formicigenerans MGS:0006	3beta,7alpha-dihydroxy-5-cholestenoate	-0.04	-3.8	0.00015	0.002	8584
Alistipes senegalensis MGS:0141	X - 21733	0.04	3.8	0.00015	0.002	8584
Eubacteriales sp. MGS:0085	1-palmitoyl-2-arachidonoyl-GPI (16:0/20:4)*	-0.04	-3.8	0.00015	0.002	8584
Oscillospiraceae sp. MGS:0461	taurodeoxycholic acid 3-sulfate	-0.04	-3.8	0.00015	0.002	8584
Clostridia sp. MGS:1268	X - 24795	-0.04	-3.8	0.00015	0.002	8584
Bifidobacterium longum subsp. longum MGS:0038	3-hydroxyhexanoate	-0.04	-3.8	0.00015	0.002	8584
Eubacteriales sp. MGS:0651	N-formylphenylalanine	-0.04	-3.8	0.00015	0.002	8584
Ruminococcus bromii MGS:0089	3-hydroxypyridine sulfate	0.04	3.8	0.00015	0.002	8584
Clostridia sp. MGS:0435	3-hydroxy-2-methylpyridine sulfate	0.04	3.8	0.00015	0.002	8584
Lachnospiraceae sp. MGS:0393	1-palmitoyl-2-palmitoleoyl-GPC (16:0/16:1)*	0.04	3.8	0.00015	0.002	8584
Roseburia inulinivorans MGS:0036	1-stearoyl-GPG (18:0)	0.04	3.8	0.00015	0.002	8584
Eubacteriales sp. MGS:0306	1-palmitoyl-2-oleoyl-GPC (16:0/18:1)	0.04	3.8	0.00015	0.002	8584
Negativibacillus massiliensis MGS:0356	guanidinoacetate	-0.04	-3.8	0.00015	0.002	8583
Dorea sp. AF24-7LB MGS:0086	X - 11849	-0.04	-3.8	0.00015	0.002	8584
Bacteroides sp. MGS:1132	X - 17325	-0.04	-3.8	0.00015	0.002	8584
Haemophilus pittmaniae MGS:1196	taurolithocholate 3-sulfate	-0.04	-3.8	0.00015	0.002	8584
Eubacteriales sp. MGS:1321	2-piperidinone	-0.04	-3.8	0.00015	0.002	8584
Eubacteriales sp. MGS:1147	X - 11858	0.04	3.8	0.00015	0.002	8584
Bacteroidales sp. MGS:0379	X - 12816	0.04	3.8	0.00015	0.002	8584
Emergencia timonensis MGS:0901	S-methylmethionine	-0.04	-3.8	0.00015	0.002	8584
Firmicutes sp. MGS:0811	tetrahydrocortisol glucuronide	-0.04	-3.8	0.00015	0.002	8584
Eubacteriales sp. MGS:0137	X - 24762	-0.06	-3.8	0.00015	0.002	3812
Clostridium sp. MGS:0605	hydroxy-CMPF*	0.04	3.8	0.00015	0.002	8584
Eubacteriales sp. MGS:0820	1-palmitoyl-2-arachidonoyl-GPC (16:0/20:4n6)	-0.04	-3.8	0.00015	0.002	8584
Oscillibacter sp. MGS:0243	N-acetylglucosaminylasparagine	0.04	3.8	0.00015	0.002	8584
Oscillospiraceae sp. MGS:0982	1-arachidonoyl-GPC (20:4n6)*	0.04	3.8	0.00015	0.002	8584
Eubacteriales sp. MGS:0179	1-palmitoylglycerol (16:0)	-0.04	-3.8	0.00015	0.002	8584
Proteobacteria sp. MGS:1210	dihydroferulic acid sulfate	-0.04	-3.8	0.00015	0.002	8584
Phocaeicola plebeius MGS:0278	X - 21845	-0.04	-3.8	0.00015	0.002	8584
Eubacteriales sp. MGS:1095	glycoursodeoxycholic acid sulfate (1)	-0.04	-3.8	0.00015	0.002	8584
Lachnospiraceae sp. MGS:0389	4-guanidinobutanoate	0.04	3.8	0.00015	0.002	8584
Eubacteriales sp. MGS:0633	histidine betaine (hercynine)*	-0.04	-3.8	0.00015	0.002	8584
Oscillospiraceae sp. MGS:0060	xanthurenate	-0.04	-3.8	0.00015	0.002	8584
Lactococcus raffinolactis MGS:0527	lactosyl-N-nervonoyl-sphingosine (d18:1/24:1)*	-0.04	-3.8	0.00015	0.002	8584
Dorea sp. AF36-15AT MGS:0052	gamma-glutamyl-2-aminobutyrate	0.04	3.8	0.00015	0.002	8584
Clostridium sp. OF03-18AA MGS:0119	N-acetyl-2-aminooctanoate*	0.04	3.8	0.00015	0.002	8584
Eubacteriales sp. MGS:0965	pentose acid*	-0.04	-3.8	0.00015	0.002	8583
Erysipelotrichales sp. MGS:0809	1-lignoceroyl-GPC (24:0)	-0.04	-3.8	0.00015	0.002	8584
Eubacteriales sp. MGS:0339	X - 26119	0.09	3.8	0.00015	0.002	1891
Proteobacteria sp. MGS:0275	succinoyltaurine	0.04	3.8	0.00015	0.002	8583
Firmicutes sp. MGS:0398	X - 17653	0.04	3.8	0.00015	0.002	8584
Ruthenibacterium lactatiformans MGS:0020	2-acetamidophenol sulfate	-0.04	-3.8	0.00015	0.002	8584
Eubacteriales sp. MGS:0102	vanillic acid glycine	0.04	3.8	0.00015	0.002	8584
Eubacteriales sp. MGS:0613	1-stearoyl-2-arachidonoyl-GPE (18:0/20:4)	-0.04	-3.8	0.00015	0.002	8584
Bifidobacterium catenulatum subsp. kashiwanohense MGS:0292	5-acetylamino-6-formylamino-3-methyluracil	-0.04	-3.8	0.00015	0.002	8583
Eubacteriales sp. MGS:1256	andro steroid monosulfate C19H28O6S (1)*	0.04	3.8	0.00015	0.002	8584
Eubacteriales sp. MGS:1314	N-stearoyl-sphinganine (d18:0/18:0)*	-0.04	-3.8	0.00015	0.002	8584
Blautia obeum MGS:0009	2'-O-methylcytidine	-0.04	-3.8	0.00015	0.002	8584
Eubacteriales sp. MGS:0803	sulfate of piperine metabolite C16H19NO3 (3)*	-0.04	-3.8	0.00015	0.002	8584
Eubacteriales sp. MGS:1129	X - 18935	0.06	3.8	0.00015	0.002	3812
Eubacteriales sp. MGS:0510	5alpha-pregnan-3beta,20beta-diol monosulfate (1)	0.04	3.8	0.00015	0.002	8584
Eubacteriales sp. MGS:0803	oxalate (ethanedioate)	-0.04	-3.8	0.00015	0.002	8584
Eubacteriales sp. MGS:1109	N,N-dimethyl-5-aminovalerate	0.05	3.8	0.00015	0.002	6693
Sutterella wadsworthensis MGS:0143	3-methoxycatechol sulfate (1)	0.04	3.8	0.00015	0.002	8584
Eubacteriales sp. MGS:0013	quinolinate	0.04	3.8	0.00015	0.002	8584
Eubacteriales sp. MGS:0269	X - 19141	0.04	3.8	0.00015	0.002	8584
Flintibacter sp. KGMB00164 MGS:0374	2-methylmalonylcarnitine (C4-DC)	-0.05	-3.8	0.00015	0.002	6693
Fusicatenibacter saccharivorans MGS:0004	X - 25371	0.04	3.8	0.00015	0.002	8584
Firmicutes sp. MGS:0650	X - 18935	0.06	3.8	0.00015	0.002	3812
Eubacteriales sp. MGS:0502	1-stearoyl-2-oleoyl-GPE (18:0/18:1)	-0.04	-3.8	0.00015	0.002	8584
Eubacteriales sp. MGS:0601	adipoylcarnitine (C6-DC)	-0.04	-3.8	0.00015	0.002	8584
Senegalimassilia faecalis MGS:0467	dihydrocaffeate sulfate (2)	-0.04	-3.8	0.00015	0.002	8583
Clostridium sp. M62/1 MGS:0354	N-acetyltryptophan	0.04	3.8	0.00015	0.002	8584
Eubacteriales sp. MGS:0644	aspartate	-0.04	-3.8	0.00015	0.002	8584
Eubacteriales sp. MGS:0731	stearoylcarnitine (C18)	-0.04	-3.8	0.00015	0.002	8584
Dialister massiliensis MGS:0497	chenodeoxycholic acid sulfate (1)	-0.06	-3.8	0.00015	0.002	3812
Faecalicatena orotica MGS:1910	2-hydroxybutyrate/2-hydroxyisobutyrate	0.04	3.8	0.00015	0.002	8583
Eubacteriales sp. MGS:0093	metoprolol acid metabolite*	-0.04	-3.8	0.00015	0.002	8584
Eubacteriales sp. MGS:0438	alliin	-0.04	-3.8	0.00015	0.002	8584
Eubacteriales sp. MGS:1230	uridine	-0.04	-3.8	0.00015	0.002	8584
Clostridia sp. MGS:0011	glycoursodeoxycholic acid sulfate (1)	0.04	3.8	0.00015	0.002	8584
Oscillospiraceae sp. MGS:0445	X - 17655	0.04	3.8	0.00015	0.002	8584
Eubacteriales sp. MGS:0392	glycerol	-0.04	-3.8	0.00015	0.002	8584
Coprococcus sp. AF21-14LB MGS:1047	2-methoxyhydroquinone sulfate (1)	-0.04	-3.8	0.00015	0.002	8584
Anaerotignum faecicola MGS:0090	cis-3,4-methyleneheptanoylcarnitine	0.04	3.8	0.00015	0.002	8584
Eubacteriales sp. MGS:0563	X - 25279	0.04	3.8	0.00015	0.002	8584
Clostridia sp. MGS:1106	sebacate (C10-DC)	0.04	3.8	0.00015	0.002	8584
Streptococcus salivarius MGS:0071	thyroxine	0.04	3.8	0.00015	0.002	8584
Desulfovibrio piger MGS:0955	X - 23997	0.04	3.8	0.00015	0.002	8584
Eubacteriales sp. MGS:0120	9-hydroxystearate	-0.04	-3.8	0.00015	0.002	8584
Eubacteriales sp. MGS:0771	pro-hydroxy-pro	0.04	3.8	0.00015	0.002	8584
Clostridium sp. MGS:1638	1-(1-enyl-stearoyl)-2-oleoyl-GPE (P-18:0/18:1)	0.04	3.8	0.00015	0.002	8584
Eubacteriales sp. MGS:0148	sphingomyelin (d18:2/14:0, d18:1/14:1)*	0.04	3.8	0.00015	0.002	8584
Eubacteriales sp. MGS:0600	glycohyocholate	0.04	3.8	0.00015	0.002	8584
Oscillospiraceae sp. MGS:0074	methyl indole-3-acetate	0.04	3.8	0.00015	0.002	8584
Candidatus Borkfalkiales sp. MGS:1628	X - 11858	-0.04	-3.8	0.00015	0.002	8584
Firmicutes sp. MGS:0587	pentose acid*	0.04	3.8	0.00015	0.002	8583
Eubacterium sp. AF16-48 MGS:0219	ribitol	-0.04	-3.8	0.00015	0.002	8583
Coprobacter fastidiosus MGS:0182	X - 26062	0.04	3.8	0.00015	0.002	8584
Firmicutes sp. MGS:1075	X - 12830	-0.04	-3.8	0.00015	0.002	8584
Eubacteriales sp. MGS:0709	17alpha-hydroxypregnanolone glucuronide	0.06	3.8	0.00015	0.002	3812
Lachnospiraceae sp. MGS:0018	3-methylcrotonylglycine	-0.06	-3.8	0.00015	0.002	3812
Clostridia sp. MGS:0741	1-carboxyethylleucine	-0.04	-3.8	0.00015	0.002	8584
Eubacteriales sp. MGS:1065	X - 22509	-0.04	-3.8	0.00015	0.002	8584
Clostridia sp. MGS:0401	1-(1-enyl-palmitoyl)-2-oleoyl-GPC (P-16:0/18:1)*	0.04	3.8	0.00015	0.002	8584
Firmicutes sp. MGS:1048	glucose	-0.04	-3.8	0.00015	0.002	8583
Clostridia sp. MGS:0756	2-O-methylascorbic acid	-0.04	-3.8	0.00015	0.002	8584
Eubacteriales sp. MGS:1354	2-hydroxyacetaminophen sulfate*	0.04	3.8	0.00015	0.002	8584
Lachnospiraceae sp. MGS:1271	lithocholate sulfate (1)	-0.04	-3.8	0.00015	0.002	8584
Eubacteriales sp. MGS:0062	X - 12839	-0.04	-3.8	0.00015	0.002	8584
Streptococcus thermophilus MGS:0095	X - 11850	-0.04	-3.8	0.00015	0.002	8584
Pseudoflavonifractor sp. BIOML-A3 MGS:0735	X - 24795	-0.04	-3.8	0.00015	0.002	8584
Oscillospiraceae sp. MGS:1049	X - 23782	-0.04	-3.8	0.00015	0.002	8584
Eubacteriales sp. MGS:0618	sphingomyelin (d18:2/24:2)*	0.04	3.8	0.00015	0.002	8584
Ligilactobacillus salivarius MGS:0919	2S,3R-dihydroxybutyrate	-0.04	-3.8	0.00015	0.002	8583
Anaerobutyricum hallii MGS:0012	5alpha-androstan-3alpha,17beta-diol monosulfate (2)	0.04	3.8	0.00015	0.002	8584
Butyricimonas faecalis MGS:0394	4-hydroxycoumarin	0.04	3.8	0.00015	0.002	8584
Clostridium sp. AF34-13 MGS:0173	N-acetylglutamate	-0.04	-3.8	0.00015	0.002	8584
Roseburia sp. OM04-15AA MGS:0101	X - 21752	-0.04	-3.8	0.00015	0.002	8584
Eubacterium ventriosum MGS:0082	gamma-glutamylvaline	0.04	3.8	0.00015	0.002	8584
Eubacteriales sp. MGS:0637	3-phenylpropionate (hydrocinnamate)	0.04	3.8	0.00015	0.002	8584
Limosilactobacillus fermentum MGS:0990	1-linoleoyl-GPI (18:2)*	0.04	3.8	0.00015	0.002	8584
Candidatus Borkfalkia ceftriaxoniphila MGS:0595	cortolone glucuronide (1)	-0.04	-3.8	0.00015	0.002	8584
Eubacteriales sp. MGS:0457	X - 25433	-0.04	-3.8	0.00015	0.002	8584
Eubacteriales sp. MGS:1369	N-(2-furoyl)glycine	-0.04	-3.8	0.00015	0.002	8584
Faecalibacterium prausnitzii MGS:0010	androstenediol (3alpha, 17alpha) monosulfate (3)	0.04	3.8	0.00015	0.002	8584
Clostridiaceae sp. MGS:0431	sphingomyelin (d18:1/17:0, d17:1/18:0, d19:1/16:0)	-0.04	-3.8	0.00015	0.002	8584
Blautia hansenii MGS:0981	adrenate (22:4n6)	0.04	3.8	0.00015	0.002	8584
Ruminococcus sp. MGS:0126	diacylglycerol (16:1/18:2 [2], 16:0/18:3 [1])*	-0.06	-3.8	0.00015	0.002	3812
Eubacteriales sp. MGS:0578	N-acetyl-2-aminoadipate	-0.04	-3.8	0.00015	0.002	8584
Eisenbergiella tayi MGS:0355	1-arachidonoyl-GPE (20:4n6)*	0.04	3.8	0.00015	0.002	8584
Eubacteriales sp. MGS:0284	1-palmitoyl-2-oleoyl-GPI (16:0/18:1)*	-0.04	-3.8	0.00015	0.002	8584
Lachnospiraceae sp. MGS:0217	carotene diol (3)	0.04	3.8	0.00015	0.002	8584
Eubacteriales sp. MGS:0755	acesulfame	0.04	3.8	0.00015	0.002	8584
Eubacteriales sp. MGS:0846	adipoylcarnitine (C6-DC)	-0.04	-3.8	0.00015	0.002	8584
Eubacteriales sp. MGS:0061	kynurenine	0.04	3.8	0.00015	0.002	8584
Pseudomonas aeruginosa MGS:1474	phosphate	-0.04	-3.8	0.00015	0.002	8584
Firmicutes sp. MGS:0923	2-hydroxyacetaminophen sulfate*	0.04	3.8	0.00015	0.002	8584
Eggerthellales sp. MGS:0991	X - 12830	-0.04	-3.8	0.00015	0.002	8584
Collinsella intestinalis MGS:0802	1-stearoyl-2-oleoyl-GPC (18:0/18:1)	0.04	3.8	0.00015	0.002	8584
Eubacteriales sp. MGS:0216	eicosenoate (20:1)	-0.04	-3.8	0.00015	0.002	8584
Coprococcus sp. AM27-12LB MGS:0687	3-hydroxypyridine sulfate	-0.04	-3.8	0.00015	0.002	8584
Ruminococcus sp. AM28-41 MGS:0631	X - 12407	-0.04	-3.8	0.00015	0.002	8584
Eubacteriales sp. MGS:0269	gamma-glutamylglutamate	-0.04	-3.8	0.00015	0.002	8584
Dielma fastidiosa MGS:0400	indolin-2-one	0.04	3.8	0.00015	0.002	8584
Parabacteroides goldsteinii MGS:0279	X - 21286	0.04	3.8	0.00015	0.002	8584
Eubacteriales sp. MGS:0123	methylsuccinoylcarnitine	-0.04	-3.8	0.00015	0.002	8584
Eubacteriales sp. MGS:0300	X - 24411	-0.06	-3.8	0.00015	0.002	4772
Streptococcus thermophilus MGS:0095	X - 17301	-0.05	-3.8	0.00015	0.002	6693
Firmicutes sp. MGS:0587	3-hydroxystachydrine*	0.04	3.8	0.00015	0.002	8584
Peptostreptococcaceae sp. MGS:0200	uridine	0.04	3.8	0.00015	0.002	8584
Eubacteriales sp. MGS:1320	X - 21383	-0.04	-3.8	0.00015	0.002	8584
Phascolarctobacterium succinatutens MGS:0315	3-hydroxypyridine glucuronide	0.04	3.8	0.00015	0.002	8584
Sutterella wadsworthensis MGS:0143	X - 23639	0.04	3.8	0.00015	0.002	8584
unclassified sp. MGS:0567	9,10-DiHOME	-0.04	-3.8	0.00015	0.002	8584
Clostridia sp. MGS:0750	X - 25419	0.04	3.8	0.00015	0.002	8584
Lachnospiraceae sp. MGS:1024	sphingomyelin (d18:1/22:2, d18:2/22:1, d16:1/24:2)*	-0.04	-3.8	0.00015	0.002	8584
Bacteria sp. MGS:0620	1-palmitoyl-2-oleoyl-GPI (16:0/18:1)*	0.04	3.8	0.00015	0.002	8584
Eubacteriales sp. MGS:0204	taurodeoxycholate	-0.04	-3.8	0.00015	0.002	8584
Eubacteriales sp. MGS:0580	3-methylxanthine	0.04	3.8	0.00015	0.002	8584
Eubacteriales sp. MGS:0216	ethyl glucuronide	-0.04	-3.8	0.00015	0.002	8584
Clostridium sp. MGS:0059	ethyl alpha-glucopyranoside	0.04	3.8	0.00015	0.002	8584
Eubacteriales sp. MGS:0153	urate	-0.04	-3.8	0.00015	0.002	8584
Eubacteriales sp. MGS:0125	cholate	0.04	3.8	0.00015	0.002	8584
Lachnospiraceae sp. MGS:0180	bilirubin (E,Z or Z,E)*	0.04	3.8	0.00015	0.002	8584
Clostridium paraputrificum MGS:0793	X - 24637	0.04	3.8	0.00015	0.002	8584
Eubacteriales sp. MGS:0345	1-(1-enyl-stearoyl)-2-arachidonoyl-GPE (P-18:0/20:4)*	0.04	3.8	0.00015	0.002	8584
Eubacteriales sp. MGS:0216	succinate	-0.04	-3.8	0.00015	0.002	8583
Lachnospiraceae sp. MGS:1512	X - 11850	0.04	3.8	0.00015	0.002	8584
Blautia hydrogenotrophica MGS:0430	3-methylxanthine	0.04	3.8	0.00015	0.002	8584
Clostridium disporicum MGS:0222	X - 21383	0.04	3.8	0.00015	0.002	8584
Eubacteriales sp. MGS:0328	X - 21441	-0.04	-3.8	0.00015	0.002	8584
Sutterella wadsworthensis MGS:0143	glycochenodeoxycholate 3-sulfate	0.04	3.8	0.00015	0.002	8584
Bifidobacterium dentium MGS:0579	pipecolate	-0.04	-3.8	0.00015	0.002	8584
Eubacteriales sp. MGS:0663	X - 12851	-0.04	-3.8	0.00015	0.002	8584
Eubacterium sp. AF22-8LB MGS:0838	phenylacetylcarnitine	0.04	3.8	0.00015	0.002	8584
Blautia massiliensis MGS:0023	tryptophan betaine	-0.04	-3.8	0.00015	0.002	8584
Negativibacillus massiliensis MGS:0356	X - 19183	-0.04	-3.8	0.00015	0.002	8584
Eubacteriales sp. MGS:0759	2-hydroxy-3-methylvalerate	-0.04	-3.8	0.00015	0.002	8584
Eggerthellaceae sp. MGS:0171	heneicosapentaenoate (21:5n3)	-0.04	-3.8	0.00015	0.002	8584
Eubacteriales sp. MGS:0630	1-carboxyethylleucine	-0.04	-3.8	0.00015	0.002	8584
Eubacteriales sp. MGS:0113	X - 12543	-0.06	-3.8	0.00015	0.002	3812
Oscillospiraceae sp. MGS:0074	serine	0.04	3.8	0.00015	0.002	8584
Clostridium phoceensis MGS:0014	lithocholate sulfate (1)	-0.04	-3.8	0.00015	0.002	8584
Streptococcus mutans MGS:0677	tiglylcarnitine (C5:1-DC)	-0.04	-3.8	0.00015	0.002	8584
Eubacteriales sp. MGS:0350	1-stearoyl-2-arachidonoyl-GPI (18:0/20:4)	-0.04	-3.8	0.00015	0.002	8584
Veillonella parvula MGS:0220	hydroquinone sulfate	0.04	3.8	0.00015	0.002	8584
Faecalibacterium prausnitzii MGS:0017	N-acetyl-cadaverine	-0.06	-3.8	0.00015	0.002	3812
Eubacteriales sp. MGS:0311	X - 25520	0.04	3.8	0.00015	0.002	8584
Eubacteriales sp. MGS:0273	deoxycholic acid 12-sulfate*	-0.04	-3.8	0.00015	0.002	8584
Blautia hansenii MGS:0981	5-acetylamino-6-amino-3-methyluracil	-0.04	-3.8	0.00015	0.002	8583
Eubacteriales sp. MGS:0282	X - 22834	0.04	3.8	0.00015	0.002	8584
Eubacteriales sp. MGS:0196	succinoyltaurine	-0.04	-3.8	0.00015	0.002	8583
Clostridia sp. MGS:0463	1,3,7-trimethylurate	-0.04	-3.8	0.00015	0.002	8584
Clostridium sp. 1001271st1 H5 MGS:0888	L-urobilin	0.04	3.8	0.00015	0.002	8584
Streptococcus mutans MGS:0677	metoprolol acid metabolite*	0.04	3.8	0.00015	0.002	8584
Eubacteriales sp. MGS:0453	imidazole propionate	-0.04	-3.8	0.00015	0.002	8584
Eubacterium sp. AF16-48 MGS:0219	X - 21470	-0.04	-3.8	0.00015	0.002	8584
Ruminococcus sp. B05 MGS:0261	campesterol	-0.04	-3.8	0.00015	0.002	8584
Collinsella sp. AF08-23 MGS:1036	tetrahydrocortisol glucuronide	0.04	3.8	0.00015	0.002	8584
Clostridium sp. MGS:0605	methyl vanillate sulfate	0.04	3.8	0.00015	0.002	8584
Lachnospiraceae sp. MGS:0712	3-methylcytidine	0.04	3.8	0.00015	0.002	8584
Eubacteriales sp. MGS:0331	glutarate (C5-DC)	-0.04	-3.8	0.00015	0.002	8583
Clostridiaceae sp. MGS:0431	X - 12456	0.04	3.8	0.00015	0.002	8584
Firmicutes sp. MGS:0587	succinimide	0.04	3.8	0.00015	0.002	8584
Eubacteriales sp. MGS:0190	N-acetyltaurine	0.04	3.8	0.00015	0.002	8584
Oscillospiraceae sp. MGS:0146	maleate	-0.04	-3.8	0.00015	0.002	8583
Lachnospiraceae sp. MGS:1335	N-acetyl-cadaverine	0.06	3.8	0.00015	0.002	3812
Acidaminococcus intestini MGS:0407	chenodeoxycholate	0.04	3.8	0.00015	0.002	8584
Coprococcus eutactus MGS:0155	Fibrinopeptide A*	0.04	3.8	0.00015	0.002	8584
Bacteria sp. MGS:0459	fructosyllysine	-0.04	-3.8	0.00015	0.002	8584
Mesosutterella multiformis MGS:0520	X - 12851	-0.04	-3.8	0.00015	0.002	8584
Ruminococcus bromii MGS:0089	X - 24473	-0.04	-3.8	0.00015	0.002	8584
Streptococcus mutans MGS:0677	butyrylcarnitine (C4)	0.04	3.8	0.00015	0.002	8584
Tyzzerella nexilis MGS:0574	formiminoglutamate	0.04	3.8	0.00015	0.002	8584
Blautia hansenii MGS:0981	X - 13844	-0.04	-3.8	0.00015	0.002	8584
Faecalibacterium prausnitzii MGS:0241	5-hydroxylysine	-0.04	-3.8	0.00015	0.002	8584
Oscillospiraceae sp. MGS:0729	1-carboxyethylisoleucine	-0.04	-3.8	0.00015	0.002	8584
Eubacteriales sp. MGS:0396	N-methylproline	0.04	3.8	0.00015	0.002	8584
Oscillibacter sp. MGS:0372	N-methylproline	-0.04	-3.8	0.00015	0.002	8584
Eubacteriales sp. MGS:0421	1-palmitoleoylglycerol (16:1)*	-0.04	-3.8	0.00015	0.002	8584
Eubacteriales sp. MGS:0320	1-palmitoyl-2-arachidonoyl-GPI (16:0/20:4)*	-0.04	-3.8	0.00015	0.002	8584
Eubacteriales sp. MGS:0409	hydroxycotinine	-0.04	-3.8	0.00015	0.002	8584
Eubacteriales sp. MGS:1063	X - 16124	0.04	3.8	0.00015	0.002	8584
Eubacteriales sp. MGS:0291	1-carboxyethylleucine	-0.04	-3.8	0.00015	0.002	8584
Erysipelotrichales sp. MGS:0283	X - 12411	0.04	3.8	0.00015	0.002	8584
Clostridia sp. MGS:1661	X - 12261	0.04	3.8	0.00015	0.002	8584
Eubacteriales sp. MGS:1204	ethyl beta-glucopyranoside	0.04	3.8	0.00015	0.002	8584
Eubacteriales sp. MGS:0813	3-ethylcatechol sulfate (1)	-0.04	-3.8	0.00015	0.002	8584
Clostridia sp. MGS:1020	hippurate	0.04	3.8	0.00015	0.002	8584
Veillonellales sp. MGS:1225	X - 12216	0.04	3.8	0.00015	0.002	8584
Firmicutes sp. MGS:0526	X - 25790	0.04	3.8	0.00015	0.002	8584
Intestinimonas butyriciproducens MGS:0187	docosahexaenoate (DHA; 22:6n3)	0.04	3.8	0.00015	0.002	8584
Eubacteriales sp. MGS:1522	X - 26119	0.09	3.8	0.00015	0.002	1891
Eubacteriales sp. MGS:1077	X - 17612	0.06	3.8	0.00015	0.002	4772
Ruthenibacterium lactatiformans MGS:0020	pseudouridine	0.04	3.8	0.00015	0.002	8584
Eubacteriales sp. MGS:0829	sphingomyelin (d18:0/18:0, d19:0/17:0)*	-0.04	-3.8	0.00015	0.002	8584
Oscillospiraceae sp. MGS:0944	argininate*	-0.04	-3.8	0.00015	0.002	8584
Clostridiaceae sp. MGS:0238	X - 24531	-0.06	-3.8	0.00015	0.002	3812
Oscillospiraceae sp. MGS:0612	pantothenate	-0.04	-3.8	0.00015	0.002	8584
Blautia sp. SG-772 MGS:0063	oleoyl-arachidonoyl-glycerol (18:1/20:4) [2]*	0.04	3.8	0.00015	0.002	8584
Eubacteriales sp. MGS:0153	X - 12126	0.04	3.8	0.00015	0.002	8584
Oscillospiraceae sp. MGS:0343	2-aminophenol sulfate	-0.04	-3.8	0.00015	0.002	8584
Eubacteriales sp. MGS:0289	4-hydroxyphenylacetate	-0.04	-3.8	0.00015	0.002	8584
Erysipelotrichales sp. MGS:0809	cystine	0.04	3.8	0.00015	0.002	8584
Dialister pneumosintes MGS:1496	X - 13729	0.04	3.8	0.00015	0.002	8584
Eubacteriales sp. MGS:0163	ethyl beta-glucopyranoside	-0.04	-3.8	0.00015	0.002	8584
Clostridium celatum MGS:0808	3-hydroxyhippurate	0.04	3.8	0.00015	0.002	8584
Eubacteriales sp. MGS:0699	X - 25343	-0.04	-3.8	0.00015	0.002	8584
Eubacteriales sp. MGS:0250	1-stearoyl-2-arachidonoyl-GPC (18:0/20:4)	-0.04	-3.8	0.00015	0.002	8584
Eubacteriales sp. MGS:0232	valylglycine	0.06	3.8	0.00015	0.002	3812
Streptococcus parasanguinis MGS:0117	arabitol/xylitol	0.04	3.8	0.00015	0.002	8583
Coprobacillus cateniformis MGS:0456	beta-cryptoxanthin	-0.04	-3.8	0.00015	0.002	8584
Lachnospiraceae sp. MGS:0975	X - 17367	0.04	3.8	0.00015	0.002	8584
Oscillospiraceae sp. MGS:1161	X - 12117	0.04	3.8	0.00015	0.002	8584
Eubacteriales sp. MGS:0594	orotidine	-0.04	-3.8	0.00015	0.002	8583
Eubacteriales sp. MGS:0300	gamma-glutamylleucine	-0.04	-3.8	0.00015	0.002	8584
Clostridia sp. MGS:0931	1-stearoyl-2-arachidonoyl-GPC (18:0/20:4)	-0.04	-3.8	0.00015	0.002	8584
Ruminococcus bicirculans MGS:0067	sphingomyelin (d18:2/14:0, d18:1/14:1)*	0.04	3.8	0.00015	0.002	8584
Allisonella histaminiformans MGS:0332	taurolithocholate 3-sulfate	-0.04	-3.8	0.00015	0.002	8584
Eubacteriales sp. MGS:0540	sphingomyelin (d18:2/23:1)*	0.04	3.8	0.00015	0.002	8584
Bacteria sp. MGS:0778	3-ethylcatechol sulfate (1)	0.04	3.8	0.00015	0.002	8584
Oscillospiraceae sp. MGS:0648	X - 24811	-0.04	-3.8	0.00015	0.002	8584
Lachnospiraceae sp. MGS:1423	X - 23587	-0.04	-3.8	0.00015	0.002	8584
Eubacteriales sp. MGS:0083	isobutyrylglycine	0.04	3.8	0.00015	0.002	8584
Oscillospiraceae sp. MGS:1212	uridine	-0.04	-3.8	0.00015	0.002	8584
Bacteria sp. MGS:0708	3-methylcytidine	-0.04	-3.8	0.00015	0.002	8584
Bacteria sp. MGS:0483	1-stearoyl-2-arachidonoyl-GPE (18:0/20:4)	-0.04	-3.8	0.00015	0.002	8584
Eubacterium sp. AF34-35BH MGS:0231	X - 12851	-0.04	-3.8	0.00015	0.002	8584
Eubacteriaceae sp. MGS:0562	X - 12126	0.04	3.8	0.00015	0.002	8584
Eubacteriales sp. MGS:0614	cotinine	-0.04	-3.8	0.00015	0.002	8584
Oscillospiraceae sp. MGS:0210	homoarginine	0.04	3.8	0.00015	0.002	8584
Clostridium sp. AF34-10BH MGS:0028	8-methoxykynurenate	0.04	3.8	0.00015	0.002	8584
Faecalibacterium prausnitzii MGS:0025	X - 23644	-0.04	-3.8	0.00015	0.002	8584
Eubacteriales sp. MGS:0968	ceramide (d18:1/14:0, d16:1/16:0)*	-0.04	-3.8	0.00015	0.002	8584
Clostridia sp. MGS:1346	X - 21752	0.04	3.8	0.00015	0.002	8584
Eubacteriales sp. MGS:0434	bilirubin degradation product, C17H18N2O4 (2)**	-0.04	-3.8	0.00015	0.002	8584
Clostridia sp. MGS:0918	3-phenylpropionate (hydrocinnamate)	0.04	3.8	0.00015	0.002	8584
Oscillospiraceae sp. MGS:0998	X - 25271	-0.04	-3.8	0.00015	0.002	8584
Dorea phocaeensis MGS:0865	carotene diol (3)	-0.04	-3.8	0.00015	0.002	8584
Clostridium sp. M62/1 MGS:0354	phosphate	-0.04	-3.8	0.00015	0.002	8584
Eubacteriales sp. MGS:0138	1-palmitoyl-2-oleoyl-GPC (16:0/18:1)	-0.04	-3.8	0.00015	0.002	8584
Bilophila wadsworthia MGS:0049	galactonate	-0.04	-3.8	0.00015	0.002	8583
Eubacteriales sp. MGS:0371	N-acetyl-cadaverine	-0.06	-3.8	0.00015	0.002	3812
Eubacteriales sp. MGS:1019	12,13-DiHOME	0.04	3.8	0.00015	0.002	8584
Lachnospiraceae sp. MGS:0180	4-hydroxyphenylacetoylcarnitine	-0.04	-3.8	0.00015	0.002	8584
Eubacteriales sp. MGS:0249	oxalate (ethanedioate)	0.04	3.8	0.00015	0.002	8584
Fusobacterium nucleatum subsp. animalis MGS:1418	N-methyltaurine	-0.04	-3.8	0.00015	0.002	8583
Eubacteriales sp. MGS:0653	7-methylguanine	-0.04	-3.8	0.00015	0.002	8584
Eubacteriales sp. MGS:0439	2'-deoxyuridine	-0.04	-3.8	0.00015	0.002	8584
Eubacteriales sp. MGS:0317	11beta-hydroxyetiocholanolone glucuronide*	0.04	3.8	0.00015	0.002	8584
Eubacteriales sp. MGS:0506	X - 17010	-0.04	-3.8	0.00015	0.002	8584
Eubacteriales sp. MGS:1067	X - 21842	0.04	3.8	0.00015	0.002	8584
Oscillospiraceae sp. MGS:0665	azelate (C9-DC)	0.04	3.8	0.00015	0.002	8584
Eubacteriales sp. MGS:0614	ethyl beta-glucopyranoside	0.04	3.8	0.00015	0.002	8584
Oscillospiraceae sp. MGS:0806	3-(3-hydroxyphenyl)propionate	0.04	3.8	0.00015	0.002	8584
Eubacteriales sp. MGS:1285	X - 13729	0.04	3.8	0.00015	0.002	8584
[Ruminococcus] gnavus MGS:0239	N,N-dimethylalanine	-0.04	-3.8	0.00015	0.002	8584
Fusicatenibacter saccharivorans MGS:0004	cysteine	0.04	3.8	0.00015	0.002	8584
Ruminococcus sp. AM28-41 MGS:0631	dihomo-linoleate (20:2n6)	0.04	3.8	0.00015	0.002	8584
Eubacteriales sp. MGS:0185	cholesterol	0.04	3.8	0.00015	0.002	8584
Faecalibacterium prausnitzii MGS:0378	glutamine conjugate of C6H10O2 (1)*	-0.04	-3.8	0.00015	0.002	8584
Bacteria sp. MGS:0866	X - 24795	-0.04	-3.8	0.00015	0.002	8584
Eubacteriales sp. MGS:1204	X - 12026	-0.04	-3.8	0.00015	0.002	8584
Eubacteriales sp. MGS:0215	2'-O-methylcytidine	0.04	3.8	0.00015	0.002	8584
Eubacteriales sp. MGS:0311	phosphate	0.04	3.8	0.00015	0.002	8584
Oscillospiraceae sp. MGS:0380	1-palmitoyl-2-oleoyl-GPC (16:0/18:1)	-0.04	-3.8	0.00015	0.002	8584
Eubacteriales sp. MGS:0128	X - 25433	0.04	3.8	0.00015	0.002	8584
Clostridia sp. MGS:1258	X - 12261	0.04	3.8	0.00015	0.002	8584
Eubacteriales sp. MGS:0482	X - 17612	0.06	3.8	0.00015	0.002	4772
Veillonella tobetsuensis MGS:1344	sphingomyelin (d18:2/23:0, d18:1/23:1, d17:1/24:1)*	0.04	3.8	0.00015	0.002	8584
Oscillospiraceae sp. MGS:0507	glutamine	0.04	3.8	0.00015	0.002	8584
Eubacteriales sp. MGS:0092	lactosyl-N-nervonoyl-sphingosine (d18:1/24:1)*	0.04	3.8	0.00015	0.002	8584
Eubacteriales sp. MGS:0093	1,3,7-trimethylurate	-0.04	-3.8	0.00015	0.002	8584
Eubacteriales sp. MGS:0250	X - 21353	0.04	3.8	0.00015	0.002	8584
Eubacteriales sp. MGS:1250	3-hydroxylaurate	-0.04	-3.8	0.00015	0.002	8584
Clostridia sp. MGS:0011	sebacate (C10-DC)	-0.04	-3.8	0.00015	0.002	8584
Eubacteriales sp. MGS:0897	X - 18886	-0.04	-3.8	0.00015	0.002	8584
Anaeromassilibacillus sp. Marseille-P3371 MGS:0304	pentadecanoate (15:0)	-0.04	-3.8	0.00015	0.002	8584
Eubacteriales sp. MGS:0083	X - 21364	-0.04	-3.8	0.00015	0.002	8584
Lachnospiraceae sp. MGS:0748	laurate (12:0)	0.04	3.8	0.00015	0.002	8584
Bacteroidales sp. MGS:0379	X - 25810	0.04	3.8	0.00015	0.002	8584
Clostridia sp. MGS:0660	5alpha-androstan-3beta,17alpha-diol disulfate	0.04	3.8	0.00015	0.002	8584
Alistipes putredinis MGS:0033	sulfate of piperine metabolite C18H21NO3 (1)*	0.04	3.8	0.00015	0.002	8584
Eubacteriales sp. MGS:0878	X - 25810	0.04	3.8	0.00015	0.002	8584
Eubacteriales sp. MGS:0450	X - 25524	0.06	3.8	0.00015	0.002	3812
Eubacteriales sp. MGS:0202	1-(1-enyl-palmitoyl)-2-oleoyl-GPE (P-16:0/18:1)*	-0.04	-3.8	0.00015	0.002	8584
Flintibacter sp. KGMB00164 MGS:0374	citramalate	0.04	3.8	0.00015	0.002	8584
Eubacteriales sp. MGS:0123	phenylacetylglutamine	-0.04	-3.8	0.00015	0.002	8584
Lachnoclostridium sp. An138 MGS:0395	X - 21733	-0.04	-3.8	0.00015	0.002	8584
Eubacteriales sp. MGS:0284	orotidine	-0.04	-3.8	0.00015	0.002	8583
Oscillibacter sp. MGS:0734	hippurate	0.04	3.8	0.00015	0.002	8584
Eubacteriales sp. MGS:0699	X - 13728	0.04	3.8	0.00015	0.002	8584
Intestinibacillus sp. Marseille-P4005 MGS:0168	X - 12193	-0.04	-3.8	0.00015	0.002	8584
Eubacteriales sp. MGS:0514	palmitoylcarnitine (C16)	-0.04	-3.8	0.00015	0.002	8584
Eubacteriales sp. MGS:0235	4-hydroxyphenylacetylglutamine	0.04	3.8	0.00015	0.002	8584
Eubacteriales sp. MGS:0325	lithocholic acid sulfate (2)	0.04	3.8	0.00015	0.002	8584
Eubacteriales sp. MGS:0178	caprylate (8:0)	0.04	3.8	0.00015	0.002	8584
Streptococcus australis MGS:0310	trans-2-hexenoylglycine	0.04	3.8	0.00015	0.002	8584
Eubacteriales sp. MGS:1154	3-hydroxy-2-methylpyridine sulfate	0.04	3.8	0.00015	0.002	8584
Collinsella stercoris MGS:1140	N-stearoyl-sphinganine (d18:0/18:0)*	0.04	3.8	0.00015	0.002	8584
Clostridium sp. TF06-15AC MGS:0032	hexadecasphingosine (d16:1)*	0.04	3.8	0.00015	0.002	8584
Eisenbergiella tayi MGS:0355	X - 17367	-0.04	-3.8	0.00015	0.002	8584
Faecalibacterium prausnitzii MGS:0241	1-stearoyl-2-oleoyl-GPC (18:0/18:1)	-0.04	-3.8	0.00015	0.002	8584
Eubacteriales sp. MGS:0518	glutamate	-0.04	-3.8	0.00015	0.002	8584
Eubacteriales sp. MGS:0453	X - 26062	0.04	3.8	0.00015	0.002	8584
Eubacteriales sp. MGS:0333	X - 25790	0.04	3.8	0.00015	0.002	8584
Collinsella tanakaei MGS:0850	iminodiacetate (IDA)	-0.04	-3.8	0.00015	0.002	8584
Eubacteriales sp. MGS:0137	palmitoyl-sphingosine-phosphoethanolamine (d18:1/16:0)	0.04	3.8	0.00015	0.002	8584
Intestinimonas massiliensis MGS:0198	alpha-hydroxycaproate	-0.06	-3.8	0.00015	0.002	3812
Bifidobacterium longum subsp. longum MGS:0038	X - 19183	0.04	3.8	0.00015	0.002	8584
Eubacteriales sp. MGS:0323	arachidonoylcarnitine (C20:4)	-0.04	-3.8	0.00015	0.002	8584
Eubacteriales sp. MGS:0572	tyrosine	-0.04	-3.8	0.00015	0.002	8584
Oscillospiraceae sp. MGS:0074	X - 16935	0.04	3.8	0.00015	0.002	8584
Clostridium sp. AT4 MGS:0347	1-(1-enyl-palmitoyl)-2-palmitoleoyl-GPC (P-16:0/16:1)*	-0.04	-3.8	0.00015	0.002	8584
Eubacteriales sp. MGS:0116	X - 12740	0.04	3.8	0.00015	0.002	8584
Clostridia sp. MGS:0845	cysteine-glutathione disulfide	0.04	3.8	0.00015	0.002	8584
Collinsella sp. AF08-23 MGS:1036	1-palmitoyl-2-arachidonoyl-GPC (16:0/20:4n6)	0.04	3.8	0.00015	0.002	8584
Eubacteriales sp. MGS:0234	gamma-glutamylglutamate	-0.04	-3.8	0.00015	0.002	8584
Coprococcus comes MGS:0016	chenodeoxycholic acid sulfate (1)	-0.06	-3.8	0.00015	0.002	3812
Eubacteriales sp. MGS:1003	(2 or 3)-decenoate (10:1n7 or n8)	0.04	3.8	0.00015	0.002	8584
Clostridium sp. MGS:0059	taurochenodeoxycholate	0.04	3.8	0.00015	0.002	8584
Oscillospiraceae sp. MGS:0384	glycosyl ceramide (d18:2/24:1, d18:1/24:2)*	0.04	3.8	0.00015	0.002	8584
Eubacteriales sp. MGS:0505	1-myristoyl-2-arachidonoyl-GPC (14:0/20:4)*	-0.04	-3.8	0.00015	0.002	8584
Firmicutes sp. MGS:0301	tyramine O-sulfate	-0.04	-3.8	0.00015	0.002	8584
Subdoligranulum sp. APC924/74 MGS:0015	4-methylcatechol sulfate	-0.04	-3.8	0.00015	0.002	8584
Eubacteriales sp. MGS:0457	2-aminobutyrate	-0.04	-3.8	0.00015	0.002	8584
Clostridia sp. MGS:0893	4-acetylphenol sulfate	0.04	3.8	0.00015	0.002	8584
Eubacteriales sp. MGS:0662	gentisate	-0.04	-3.8	0.00015	0.002	8584
Coprococcus sp. MGS:0404	linoleoylcarnitine (C18:2)*	-0.04	-3.8	0.00015	0.002	8584
Eubacteriales sp. MGS:0671	1-palmitoyl-2-arachidonoyl-GPE (16:0/20:4)*	-0.04	-3.8	0.00015	0.002	8584
Eubacteriales sp. MGS:0697	tetrahydrocortisol glucuronide	-0.04	-3.8	0.00015	0.002	8584
Veillonella dispar MGS:0227	3-methylcytidine	0.04	3.8	0.00015	0.002	8584
Eubacteriales sp. MGS:0323	X - 17357	-0.04	-3.8	0.00015	0.002	8584
Eubacteriales sp. MGS:0653	2-piperidinone	-0.04	-3.8	0.00015	0.002	8584
Eubacteriales sp. MGS:0646	3-hydroxyhippurate sulfate	-0.04	-3.8	0.00015	0.002	8584
Clostridia sp. MGS:0550	gamma-glutamyl-alpha-lysine	-0.04	-3.8	0.00015	0.002	8584
Eubacteriales sp. MGS:0100	3-hydroxyhexanoylcarnitine (1)	-0.04	-3.8	0.00015	0.002	8584
Clostridium sp. M62/1 MGS:0354	linoleoyl-linoleoyl-glycerol (18:2/18:2) [1]*	-0.05	-3.8	0.00015	0.002	5703
Eubacteriales sp. MGS:0284	gamma-glutamylvaline	-0.04	-3.8	0.00015	0.002	8584
Eubacteriales sp. MGS:0232	7-methylguanine	-0.04	-3.8	0.00015	0.002	8584
Eubacteriales sp. MGS:0441	3-ureidopropionate	0.04	3.8	0.00015	0.002	8584
Eubacteriales sp. MGS:0438	X - 21803	0.04	3.8	0.00015	0.002	8584
Lachnospiraceae sp. MGS:0217	X - 13431	0.04	3.8	0.00015	0.002	8584
Hungatella hathewayi MGS:0287	isoeugenol sulfate	-0.04	-3.8	0.00015	0.002	8584
Intestinibacillus sp. Marseille-P4005 MGS:0168	ginkgolic acid C15:1	-0.04	-3.8	0.00015	0.002	8583
Lachnotalea sp. AF33-28 MGS:0403	glucuronide of piperine metabolite C17H21NO3 (4)*	-0.04	-3.8	0.00015	0.002	8584
Fenollaria massiliensis MGS:1255	C-glycosyltryptophan	0.04	3.8	0.00015	0.002	8584
Eubacteriales sp. MGS:0472	1-methyl-5-imidazoleacetate	0.04	3.8	0.00015	0.002	8584
Lachnospiraceae sp. MGS:0043	pyridoxate	-0.04	-3.8	0.00015	0.002	8584
Eubacteriales sp. MGS:0602	linoleoylcarnitine (C18:2)*	0.04	3.8	0.00015	0.002	8584
Eubacteriales sp. MGS:0563	alpha-hydroxyisocaproate	-0.04	-3.8	0.00015	0.002	8584
Coprococcus sp. MGS:0404	4-hydroxychlorothalonil	-0.04	-3.8	0.00015	0.002	8584
Coprococcus comes MGS:0016	X - 25828	-0.04	-3.8	0.00015	0.002	8584
Eubacteriales sp. MGS:0771	oleoyl-arachidonoyl-glycerol (18:1/20:4) [2]*	-0.04	-3.8	0.00015	0.002	8584
Intestinibacter sp. MGS:0194	alpha-ketobutyrate	-0.04	-3.8	0.00015	0.002	8583
Bacteroides uniformis MGS:0007	2-piperidinone	-0.04	-3.8	0.00015	0.002	8584
Lachnospiraceae sp. MGS:0040	octadecanedioate (C18-DC)	-0.04	-3.8	0.00015	0.002	8584
Eubacteriales sp. MGS:0476	N-acetyl-cadaverine	-0.06	-3.8	0.00015	0.002	3812
Eubacteriales sp. MGS:0711	4-acetaminophen sulfate	0.04	3.8	0.00015	0.002	8584
Eubacteriales sp. MGS:0939	taurodeoxycholate	-0.04	-3.8	0.00015	0.002	8584
Eggerthellales sp. MGS:0122	cysteine sulfinic acid	0.04	3.8	0.00015	0.002	8584
Eubacteriales sp. MGS:0350	chiro-inositol	0.04	3.8	0.00015	0.002	8583
Eubacteriales sp. MGS:0189	dihydrocaffeate sulfate (2)	0.04	3.8	0.00015	0.002	8583
Weissella cibaria MGS:1534	X - 25520	-0.04	-3.8	0.00015	0.002	8584
Oscillospiraceae sp. MGS:0375	phenol glucuronide	-0.04	-3.8	0.00015	0.002	8584
Flavonifractor plautii MGS:0079	cytosine	-0.04	-3.8	0.00015	0.002	8584
Lachnospiraceae sp. MGS:1480	X - 21842	-0.04	-3.8	0.00015	0.002	8584
Eubacteriales sp. MGS:0156	1-myristoyl-2-arachidonoyl-GPC (14:0/20:4)*	-0.04	-3.8	0.00015	0.002	8584
Desulfovibrio legallii MGS:1197	caprate (10:0)	-0.04	-3.8	0.00015	0.002	8584
Eubacterium sp. MGS:0214	glucose	0.04	3.8	0.00015	0.002	8583
Lachnospiraceae sp. MGS:0831	2,3-dihydroxypyridine	-0.04	-3.8	0.00015	0.002	8584
Blautia obeum MGS:0001	ribonate	0.04	3.8	0.00015	0.002	8583
Lachnospiraceae sp. MGS:0667	4-acetamidobutanoate	-0.04	-3.8	0.00015	0.002	8584
Ruminococcus sp. AF21-42 MGS:0111	citramalate	0.04	3.8	0.00015	0.002	8584
Clostridia sp. MGS:0479	glycine conjugate of C10H14O2 (1)*	-0.04	-3.8	0.00015	0.002	8584
Clostridia sp. MGS:0401	1-(1-enyl-palmitoyl)-GPC (P-16:0)*	0.04	3.8	0.00015	0.002	8584
Firmicutes sp. MGS:0398	tetrahydrocortisone glucuronide (5)	-0.04	-3.8	0.00015	0.002	8584
Eubacteriales sp. MGS:0988	cotinine	-0.04	-3.8	0.00015	0.002	8584
Lachnospiraceae sp. MGS:1209	cis-3,4-methyleneheptanoylglycine	-0.04	-3.8	0.00015	0.002	8584
Oscillospiraceae sp. MGS:0612	N,N-dimethyl-5-aminovalerate	0.05	3.8	0.00015	0.002	6693
Bacteria sp. MGS:0361	X - 24411	-0.06	-3.8	0.00015	0.002	4772
Eubacteriales sp. MGS:0557	X - 21312	0.04	3.8	0.00015	0.002	8584
Clostridia sp. MGS:0660	4-oxo-retinoic acid	-0.04	-3.8	0.00015	0.002	8584
Ligilactobacillus salivarius MGS:0919	X - 25419	-0.04	-3.8	0.00015	0.002	8584
Eubacteriales sp. MGS:0308	perfluorooctanesulfonate (PFOS)	0.04	3.8	0.00015	0.002	8584
Eubacteriales sp. MGS:0418	glutarate (C5-DC)	-0.04	-3.8	0.00015	0.002	8583
Eubacteriales sp. MGS:0652	riboflavin (Vitamin B2)	-0.04	-3.8	0.00015	0.002	8584
Eubacteriales sp. MGS:0530	tiglylcarnitine (C5:1-DC)	-0.04	-3.8	0.00015	0.002	8584
Eubacteriales sp. MGS:0230	tartronate (hydroxymalonate)	-0.04	-3.8	0.00015	0.002	8584
Bacteria sp. MGS:0866	5alpha-pregnan-3beta,20alpha-diol disulfate	0.04	3.8	0.00015	0.002	8584
Alistipes communis MGS:0064	gamma-glutamyltyrosine	-0.04	-3.8	0.00015	0.002	8584
Eubacteriales sp. MGS:0654	dimethyl sulfone	0.04	3.8	0.00015	0.002	8584
Coprobacillus cateniformis MGS:0456	X - 15728	-0.04	-3.8	0.00015	0.002	8584
Eubacteriales sp. MGS:0392	trans-2-hexenoylglycine	-0.04	-3.8	0.00015	0.002	8584
Evtepia gabavorous MGS:0114	taurochenodeoxycholate	-0.04	-3.8	0.00015	0.002	8584
Eubacteriales sp. MGS:0328	1-stearoyl-2-arachidonoyl-GPE (18:0/20:4)	-0.04	-3.8	0.00015	0.002	8584
Eubacteriales sp. MGS:0083	N-formylanthranilic acid	0.04	3.8	0.00015	0.002	8584
Eubacteriales sp. MGS:0408	paraxanthine	0.04	3.8	0.00015	0.002	8584
Negativibacillus massiliensis MGS:0356	2,3-dihydroxy-5-methylthio-4-pentenoate (DMTPA)*	-0.04	-3.8	0.00015	0.002	8584
Eubacteriales sp. MGS:0154	lithocholic acid sulfate (2)	0.04	3.8	0.00015	0.002	8584
Blautia sp. An46 MGS:1487	threonate	-0.04	-3.8	0.00015	0.002	8583
Faecalibacterium sp. OF04-11AC MGS:0070	1-methyl-5-imidazolelactate	0.04	3.8	0.00015	0.002	8584
Clostridia sp. MGS:1408	phenol sulfate	-0.04	-3.8	0.00015	0.002	8584
Blautia obeum MGS:0001	metoprolol acid metabolite*	0.04	3.8	0.00015	0.002	8584
Eubacteriales sp. MGS:1177	glycocholenate sulfate*	-0.04	-3.8	0.00015	0.002	8584
Clostridium sp. MGS:0605	X - 24811	-0.04	-3.8	0.00015	0.002	8584
Clostridia sp. MGS:0508	1-palmitoyl-2-arachidonoyl-GPI (16:0/20:4)*	-0.04	-3.8	0.00015	0.002	8584
Alistipes sp. Marseille-P5061 MGS:1166	glycolithocholate sulfate*	-0.04	-3.8	0.00015	0.002	8584
Eubacteriales sp. MGS:0751	X - 21829	-0.06	-3.8	0.00015	0.002	4772
Mediterraneibacter glycyrrhizinilyticus MGS:0314	X - 21353	-0.04	-3.8	0.00015	0.002	8584
Eubacteriales sp. MGS:0107	N1-methyladenosine	0.04	3.8	0.00015	0.002	8584
Eubacterium ventriosum MGS:0082	cholate	0.04	3.8	0.00015	0.002	8584
Oscillospiraceae sp. MGS:0412	1-palmitoyl-2-oleoyl-GPE (16:0/18:1)	-0.04	-3.8	0.00015	0.002	8584
Eubacteriales sp. MGS:0353	adipoylcarnitine (C6-DC)	0.04	3.8	0.00015	0.002	8584
Eubacteriaceae sp. MGS:0591	X - 21736	0.04	3.8	0.00015	0.002	8584
Eubacteriales sp. MGS:1059	N-formylanthranilic acid	0.04	3.8	0.00015	0.002	8584
Clostridium sp. MGS:0444	1-(1-enyl-stearoyl)-2-oleoyl-GPE (P-18:0/18:1)	-0.04	-3.8	0.00015	0.002	8584
Eubacteriales sp. MGS:0506	X - 21441	-0.04	-3.8	0.00015	0.002	8584
Eubacteriales sp. MGS:0211	azelate (C9-DC)	0.04	3.8	0.00015	0.002	8584
Eubacteriales sp. MGS:0311	X - 17653	0.04	3.8	0.00015	0.002	8584
Eubacteriales sp. MGS:0230	xanthurenate	-0.04	-3.8	0.00015	0.002	8584
Oscillospiraceae sp. MGS:0223	4-hydroxyhippurate	-0.04	-3.8	0.00015	0.002	8584
Eubacteriales sp. MGS:0144	margarate (17:0)	-0.04	-3.8	0.00015	0.002	8584
Eubacteriales sp. MGS:0878	etiocholanolone glucuronide	0.04	3.8	0.00015	0.002	8584
Sutterella sp. KLE1602 MGS:0228	glutamine	-0.04	-3.8	0.00015	0.002	8584
Eubacteriales sp. MGS:1576	epiandrosterone sulfate	0.04	3.8	0.00015	0.002	8584
Eubacteriales sp. MGS:0151	glutarate (C5-DC)	-0.04	-3.8	0.00015	0.002	8583
Eubacteriales sp. MGS:0190	X - 17685	-0.04	-3.8	0.00015	0.002	8584
Eubacteriales sp. MGS:0428	1-carboxyethylleucine	-0.04	-3.8	0.00015	0.002	8584
Clostridium cuniculi MGS:1498	ferulic acid 4-sulfate	0.04	3.8	0.00015	0.002	8584
Ruthenibacterium lactatiformans MGS:0020	2-oxoarginine*	-0.04	-3.8	0.00015	0.002	8584
Faecalibacterium prausnitzii MGS:0010	dihydroferulate	0.04	3.8	0.00015	0.002	8584
Eubacteriales sp. MGS:0856	docosapentaenoate (n6 DPA; 22:5n6)	-0.05	-3.8	0.00015	0.002	6693
Ruminococcus sp. AM28-41 MGS:0631	methyl glucopyranoside (alpha + beta)	0.04	3.8	0.00015	0.002	8584
Oscillospiraceae sp. MGS:0925	N-methyltaurine	-0.04	-3.8	0.00015	0.002	8583
Eubacteriales sp. MGS:0589	glycine conjugate of C10H14O2 (1)*	-0.04	-3.8	0.00015	0.002	8584
Clostridia sp. MGS:1053	sphingosine	-0.04	-3.8	0.00015	0.002	8584
Blautia sp. MGS:0416	N2-acetyllysine	0.06	3.8	0.00015	0.002	3812
Roseburia inulinivorans MGS:0036	arachidoylcarnitine (C20)*	-0.04	-3.8	0.00015	0.002	8584
Pseudoflavonifractor sp. An184 MGS:0253	acesulfame	0.04	3.8	0.00015	0.002	8584
Clostridia sp. MGS:0933	tricosanoyl sphingomyelin (d18:1/23:0)*	0.04	3.8	0.00015	0.002	8584
Sellimonas intestinalis MGS:0417	10-undecenoate (11:1n1)	-0.04	-3.8	0.00015	0.002	8584
Eubacteriales sp. MGS:1003	docosahexaenoylcholine	0.04	3.8	0.00015	0.002	8584
Clostridium sp. M62/1 MGS:0354	nicotine	0.06	3.8	0.00015	0.002	3812
Tyzzerella nexilis MGS:0574	X - 23587	-0.04	-3.8	0.00015	0.002	8584
Eubacteriales sp. MGS:0345	nicotine	0.06	3.8	0.00015	0.002	3812
Erysipelotrichales sp. MGS:1207	X - 21842	-0.04	-3.8	0.00015	0.002	8584
Flintibacter sp. KGMB00164 MGS:0374	tauroursodeoxycholate	0.04	3.8	0.00015	0.002	8584
Rubneribacter badeniensis MGS:0869	3b-hydroxy-5-cholenoic acid	0.04	3.8	0.00015	0.002	8584
Oscillospiraceae sp. MGS:0849	glycosyl ceramide (d18:2/24:1, d18:1/24:2)*	0.04	3.8	0.00015	0.002	8584
Eubacteriales sp. MGS:0709	N2,N5-diacetylornithine	-0.04	-3.8	0.00015	0.002	8584
Erysipelatoclostridium ramosum MGS:0538	2-aminoheptanoate	-0.04	-3.8	0.00015	0.002	8584
Bifidobacterium pullorum subsp. gallinarum MGS:1171	cysteine sulfinic acid	0.04	3.8	0.00015	0.002	8584
Eubacteriales sp. MGS:0707	X - 12261	0.04	3.8	0.00015	0.002	8584
Lachnospiraceae sp. MGS:1325	X - 13553	-0.04	-3.8	0.00015	0.002	8584
Eubacteriales sp. MGS:0663	X - 21842	0.04	3.8	0.00015	0.002	8584
Eubacteriales sp. MGS:1114	1,3,7-trimethylurate	0.04	3.8	0.00015	0.002	8584
Oscillibacter sp. MGS:0734	hexadecenedioate (C16:1-DC)*	-0.04	-3.8	0.00015	0.002	8584
Eubacteriales sp. MGS:0895	3-hydroxy-2-ethylpropionate	0.04	3.8	0.00015	0.002	8584
Eubacteriales sp. MGS:0580	S-methylcysteine sulfoxide	-0.04	-3.8	0.00015	0.002	8584
Eubacteriales sp. MGS:0878	N1-methyladenosine	-0.04	-3.8	0.00015	0.002	8584
Oscillospiraceae sp. MGS:0256	1-stearoyl-2-linoleoyl-GPC (18:0/18:2)*	-0.04	-3.8	0.00015	0.002	8584
Eubacteriales sp. MGS:0291	2-O-methylascorbic acid	-0.04	-3.8	0.00015	0.002	8584
Eubacteriales sp. MGS:0843	X - 21845	-0.04	-3.8	0.00015	0.002	8584
Eubacteriales sp. MGS:0392	1-arachidonoyl-GPE (20:4n6)*	-0.04	-3.8	0.00015	0.002	8584
Emergencia timonensis MGS:0901	dimethylglycine	-0.04	-3.8	0.00015	0.002	8584
Eubacteriales sp. MGS:0709	X - 21661	-0.06	-3.8	0.00015	0.002	3812
Clostridia sp. MGS:0852	dopamine 3-O-sulfate	0.04	3.8	0.00015	0.002	8584
Eubacteriales sp. MGS:0133	androstenediol (3beta,17beta) monosulfate (2)	0.04	3.8	0.00015	0.002	8584
Eubacteriales sp. MGS:0405	3-hydroxycotinine glucuronide	-0.04	-3.8	0.00015	0.002	8584
[Clostridium] symbiosum MGS:0370	tartronate (hydroxymalonate)	-0.04	-3.8	0.00015	0.002	8584
Bifidobacterium pullorum subsp. gallinarum MGS:1171	N-acetylputrescine	0.04	3.8	0.00015	0.002	8584
Eubacteriales sp. MGS:0092	7-methylguanine	-0.04	-3.8	0.00015	0.002	8584
Clostridium sp. MGS:0075	hydroxycotinine	-0.04	-3.8	0.00015	0.002	8584
Clostridia sp. MGS:0682	5-hydroxyhexanoate	0.04	3.8	0.00015	0.002	8584
Methanobrevibacter smithii MGS:0152	catechol sulfate	0.04	3.8	0.00015	0.002	8584
Eubacteriales sp. MGS:0085	10-nonadecenoate (19:1n9)	-0.04	-3.8	0.00015	0.002	8584
Clostridia sp. MGS:0893	X - 24757	0.04	3.8	0.00015	0.002	8584
Eubacteriales sp. MGS:0202	sphingomyelin (d18:1/17:0, d17:1/18:0, d19:1/16:0)	-0.04	-3.8	0.00015	0.002	8584
Clostridia sp. MGS:0946	2-aminophenol sulfate	0.04	3.8	0.00015	0.002	8584
Clostridia sp. MGS:1410	cholate	0.04	3.8	0.00015	0.002	8584
Desulfovibrionales sp. MGS:1001	sphingomyelin (d17:1/16:0, d18:1/15:0, d16:1/17:0)*	-0.04	-3.8	0.00015	0.002	8584
[Ruminococcus] gnavus MGS:0239	bilirubin (Z,Z)	-0.04	-3.8	0.00015	0.002	8584
Eubacteriales sp. MGS:0577	tricosanoyl sphingomyelin (d18:1/23:0)*	0.04	3.8	0.00015	0.002	8584
Collinsella aerofaciens MGS:0019	phenol glucuronide	0.04	3.8	0.00015	0.002	8584
Eubacteriales sp. MGS:0386	3-indoxyl sulfate	0.04	3.8	0.00015	0.002	8584
Blautia obeum MGS:0001	leucylglycine	-0.04	-3.8	0.00015	0.002	8584
Clostridiaceae sp. MGS:0330	oxalate (ethanedioate)	0.04	3.8	0.00015	0.002	8584
Eubacterium sp. An3 MGS:1483	X - 23639	0.04	3.8	0.00015	0.002	8584
Eubacteriales sp. MGS:0369	methylnaphthyl sulfate (2)*	-0.04	-3.8	0.00015	0.002	8584
Clostridia sp. MGS:0470	cholate	0.04	3.8	0.00015	0.002	8584
Clostridia sp. MGS:1460	isoursodeoxycholate	-0.04	-3.8	0.00015	0.002	8584
Faecalibacterium prausnitzii MGS:0029	argininate*	0.04	3.8	0.00015	0.002	8584
Eubacteriales sp. MGS:0353	orotidine	0.04	3.8	0.00015	0.002	8583
Fusicatenibacter saccharivorans MGS:0004	N-acetyltyrosine	0.04	3.8	0.00015	0.002	8584
Blastocystis sp. subtype 4 MGS:0446	glycodeoxycholate 3-sulfate	-0.04	-3.8	0.00015	0.002	8584
Butyricicoccus sp. OM04-18BH MGS:0139	uridine	0.04	3.8	0.00015	0.002	8584
Oscillibacter sp. MGS:0245	hexanoylglutamine	-0.04	-3.8	0.00015	0.002	8584
Eubacterium callanderi MGS:1182	4-acetamidophenylglucuronide	0.04	3.8	0.00015	0.002	8584
Negativibacillus massiliensis MGS:0356	sphingomyelin (d18:1/21:0, d17:1/22:0, d16:1/23:0)*	0.04	3.8	0.00015	0.002	8584
Clostridium sp. SN20 MGS:0603	gamma-glutamylglutamate	0.04	3.8	0.00015	0.002	8584
Eubacteriales sp. MGS:0264	3,4-dihydroxybutyrate	-0.04	-3.8	0.00015	0.002	8583
Oscillospiraceae sp. MGS:0384	pyridoxate	-0.04	-3.8	0.00015	0.002	8584
Eubacteriales sp. MGS:0116	X - 23678	0.04	3.8	0.00015	0.002	8584
Oscillospiraceae sp. MGS:0475	X - 13729	0.04	3.8	0.00015	0.002	8584
Eubacteriales sp. MGS:0961	O-desmethylvenlafaxine	0.04	3.8	0.00015	0.002	8584
Eubacteriales sp. MGS:0718	linoleoyl-arachidonoyl-glycerol (18:2/20:4) [2]*	-0.04	-3.8	0.00015	0.002	8584
Eubacteriales sp. MGS:0970	X - 25524	0.06	3.8	0.00015	0.002	3812
Eubacterium ventriosum MGS:0082	vanillylmandelate (VMA)	0.04	3.8	0.00015	0.002	8584
Alistipes communis MGS:0064	X - 26119	0.09	3.8	0.00015	0.002	1891
Streptococcus oralis subsp. oralis MGS:0705	X - 15486	0.04	3.8	0.00015	0.002	8584
Blautia hydrogenotrophica MGS:0430	X - 12740	-0.04	-3.8	0.00015	0.002	8584
Eubacteriales sp. MGS:0178	3-hydroxydecanoate	-0.04	-3.8	0.00015	0.002	8584
Clostridia sp. MGS:0852	1-oleoyl-2-docosahexaenoyl-GPC (18:1/22:6)*	0.04	3.8	0.00015	0.002	8584
Eubacteriales sp. MGS:1131	deoxycholic acid 12-sulfate*	-0.04	-3.8	0.00015	0.002	8584
Eubacteriales sp. MGS:0107	2-ketocaprylate	-0.04	-3.8	0.00015	0.002	8584
Streptococcus gordonii MGS:0713	3-hydroxy-2-ethylpropionate	-0.04	-3.8	0.00015	0.002	8584
Eubacteriales sp. MGS:0785	X - 24795	-0.04	-3.8	0.00015	0.002	8584
Parvimonas micra MGS:1231	1-lignoceroyl-GPC (24:0)	-0.04	-3.8	0.00015	0.002	8584
Oscillibacter sp. PEA192 MGS:0021	sphingomyelin (d18:1/20:2, d18:2/20:1, d16:1/22:2)*	-0.04	-3.8	0.00015	0.002	8584
Candidatus Borkfalkiales sp. MGS:1284	isoleucylglycine	0.04	3.8	0.00015	0.002	8584
Traorella massiliensis MGS:0669	dihomo-linolenoylcarnitine (C20:3n3 or 6)*	-0.04	-3.8	0.00015	0.002	8584
Collinsella phocaeensis MGS:1340	deoxycholic acid 12-sulfate*	0.04	3.8	0.00015	0.002	8584
Eubacteriales sp. MGS:0083	X - 23787	-0.04	-3.8	0.00015	0.002	8584
Butyricicoccus sp. MGS:0008	sphingomyelin (d18:2/18:1)*	-0.04	-3.8	0.00015	0.002	8584
Oscillospiraceae sp. MGS:0774	isovalerylcarnitine (C5)	-0.04	-3.8	0.00015	0.002	8584
Eubacteriales sp. MGS:0381	X - 11308	0.04	3.8	0.00015	0.002	8584
Oscillospiraceae sp. MGS:0944	glycodeoxycholate	-0.04	-3.8	0.00015	0.002	8584
Eubacteriales sp. MGS:0288	N,N,N-trimethyl-5-aminovalerate	-0.04	-3.8	0.00015	0.002	8584
Eubacteriales sp. MGS:0179	octadecadienedioate (C18:2-DC)*	0.04	3.8	0.00015	0.002	8584
Enterobacter ludwigii MGS:1259	ursodeoxycholate	0.04	3.8	0.00015	0.002	8584
[Ruminococcus] gnavus MGS:0239	glycocholenate sulfate*	0.04	3.8	0.00015	0.002	8584
Clostridia sp. MGS:0401	X - 12283	0.04	3.8	0.00015	0.002	8584
Lachnospiraceae sp. MGS:0399	X - 21319	-0.04	-3.8	0.00015	0.002	8584
Eubacteriales sp. MGS:0644	X - 23641	-0.04	-3.8	0.00015	0.002	8584
Eubacteriales sp. MGS:0986	indolepropionate	-0.04	-3.8	0.00015	0.002	8584
Pseudoflavonifractor sp. MGS:0844	tyrosine	-0.04	-3.8	0.00015	0.002	8584
Clostridia sp. MGS:0140	glycocholate	-0.04	-3.8	0.00015	0.002	8584
Firmicutes sp. MGS:1082	creatine	-0.04	-3.8	0.00015	0.002	8584
Eubacteriales sp. MGS:0045	X - 12407	-0.04	-3.8	0.00015	0.002	8584
Eubacteriales sp. MGS:0190	heptanoate (7:0)	0.04	3.8	0.00015	0.002	8584
Intestinimonas butyriciproducens MGS:0187	pregnanediol-3-glucuronide	0.04	3.8	0.00015	0.002	8584
Faecalibacterium prausnitzii MGS:0017	behenoyl dihydrosphingomyelin (d18:0/22:0)*	0.04	3.8	0.00015	0.002	8584
Eubacteriales sp. MGS:1158	sulfate of piperine metabolite C16H19NO3 (3)*	-0.04	-3.8	0.00015	0.002	8584
Oscillibacter sp. MGS:0372	N-acetylhomocitrulline	-0.06	-3.8	0.00015	0.002	3812
Eubacteriales sp. MGS:0179	2-O-methylascorbic acid	-0.04	-3.8	0.00015	0.002	8584
Eubacteriales sp. MGS:0282	3-hydroxy-2-ethylpropionate	0.04	3.8	0.00015	0.002	8584
Blautia obeum MGS:0001	3-methylcrotonylglycine	-0.06	-3.8	0.00015	0.002	3812
Intestinimonas butyriciproducens MGS:0187	X - 11483	0.04	3.8	0.00015	0.002	8584
Dialister massiliensis MGS:0497	X - 21312	0.04	3.8	0.00015	0.002	8584
Lachnospiraceae sp. MGS:0393	X - 24811	-0.04	-3.8	0.00015	0.002	8584
Eubacteriales sp. MGS:0790	X - 26119	0.09	3.8	0.00015	0.002	1891
Alloscardovia omnicolens MGS:1279	bilirubin (E,Z or Z,E)*	-0.04	-3.8	0.00015	0.002	8584
Eubacteriales sp. MGS:0151	palmitoyl sphingomyelin (d18:1/16:0)	0.04	3.8	0.00015	0.002	8584
Eubacteriales sp. MGS:1077	xanthine	-0.04	-3.8	0.00015	0.002	8583
Eubacteriaceae sp. MGS:0562	glycodeoxycholate	-0.04	-3.8	0.00015	0.002	8584
Candidatus Borkfalkiales sp. MGS:1397	3-phenylpropionate (hydrocinnamate)	0.04	3.8	0.00015	0.002	8584
Eubacteriales sp. MGS:0534	lactosyl-N-nervonoyl-sphingosine (d18:1/24:1)*	0.04	3.8	0.00015	0.002	8584
Eubacteriales sp. MGS:1021	3-hydroxypyridine sulfate	-0.04	-3.8	0.00015	0.002	8584
Eubacteriales sp. MGS:0543	taurochenodeoxycholic acid 3-sulfate	0.04	3.8	0.00015	0.002	8584
Massilistercora timonensis MGS:0458	myo-inositol	-0.04	-3.8	0.00015	0.002	8583
Eubacteriales sp. MGS:0555	X - 25420	0.04	3.8	0.00015	0.002	8584
[Ruminococcus] torques MGS:0088	docosapentaenoate (n6 DPA; 22:5n6)	0.05	3.8	0.00015	0.002	6693
Gordonibacter urolithinfaciens MGS:0420	tyramine O-sulfate	-0.04	-3.8	0.00015	0.002	8584
Lachnospiraceae sp. MGS:0399	X - 21441	-0.04	-3.8	0.00015	0.002	8584
Desulfovibrio fairfieldensis MGS:0529	4-allylcatechol sulfate	-0.04	-3.8	0.00015	0.002	8584
Clostridia sp. MGS:0741	propionylglycine	0.04	3.8	0.00015	0.002	8584
Oscillospiraceae sp. MGS:0142	X - 12830	-0.04	-3.8	0.00015	0.002	8584
Lachnospiraceae sp. MGS:0127	palmitoyl ethanolamide	-0.06	-3.8	0.00015	0.002	4772
Bifidobacterium catenulatum subsp. kashiwanohense MGS:0292	vanillactate	0.04	3.8	0.00015	0.002	8584
Eubacterium sp. An3 MGS:1483	4-ethyl-2-methoxyphenol sulfate	0.04	3.8	0.00015	0.002	8584
Eubacteriales sp. MGS:0555	X - 11787	-0.04	-3.8	0.00015	0.002	8584
Anaeromassilibacillus sp. Marseille-P3371 MGS:0304	1-(1-enyl-palmitoyl)-2-linoleoyl-GPC (P-16:0/18:2)*	-0.04	-3.8	0.00015	0.002	8584
Lachnoclostridium sp. An131 MGS:0658	lysine	-0.04	-3.8	0.00015	0.002	8584
Lachnospiraceae sp. MGS:1318	S-methylcysteine sulfoxide	0.04	3.8	0.00015	0.002	8584
Eubacteriales sp. MGS:0288	3-(3-hydroxyphenyl)propionate sulfate	0.04	3.8	0.00015	0.002	8584
Alistipes communis MGS:0064	X - 12013	0.04	3.8	0.00015	0.002	8584
Eubacteriales sp. MGS:0081	glycolithocholate sulfate*	0.04	3.8	0.00015	0.002	8584
Ruminococcus sp. AM36-2AA MGS:0096	1-arachidonoyl-GPE (20:4n6)*	-0.04	-3.8	0.00015	0.002	8584
Streptococcus australis MGS:0310	1-(1-enyl-palmitoyl)-GPE (P-16:0)*	0.04	3.8	0.00015	0.002	8584
Eubacteriales sp. MGS:0856	(15:3)-anacardic acid	0.06	3.8	0.00015	0.002	3812
Dielma fastidiosa MGS:0400	methylsuccinoylcarnitine	-0.04	-3.8	0.00015	0.002	8584
Eubacteriales sp. MGS:0829	1-carboxyethylisoleucine	-0.04	-3.8	0.00015	0.002	8584
Oscillospiraceae sp. MGS:0461	beta-sitosterol	0.04	3.8	0.00015	0.002	8584
Clostridia sp. MGS:0660	hyocholate	-0.04	-3.8	0.00015	0.002	8584
Eubacteriales sp. MGS:0190	pentose acid*	-0.04	-3.8	0.00015	0.002	8583
Eubacteriales sp. MGS:0102	X - 24518	-0.06	-3.8	0.00015	0.002	3812
Eubacterium sp. AM49-13BH MGS:0251	1-stearoyl-GPG (18:0)	-0.04	-3.8	0.00015	0.002	8584
Eubacteriales sp. MGS:0621	hydroxycotinine	-0.04	-3.8	0.00015	0.002	8584
Eubacteriales sp. MGS:0502	sphingomyelin (d18:2/24:2)*	0.04	3.8	0.00015	0.002	8584
Monoglobus pectinilyticus MGS:0295	X - 24411	-0.06	-3.8	0.00015	0.002	4772
Eubacteriales sp. MGS:1576	2-methylserine	-0.04	-3.8	0.00015	0.002	8584
Oscillospiraceae sp. MGS:0998	etiocholanolone glucuronide	0.04	3.8	0.00015	0.002	8584
Eubacteriales sp. MGS:1185	4-ethyl-2-methoxyphenol sulfate	0.04	3.8	0.00015	0.002	8584
Eubacteriales sp. MGS:0138	X - 23787	-0.04	-3.8	0.00015	0.002	8584
Clostridia sp. MGS:0435	alpha-CMBHC glucuronide	0.06	3.8	0.00015	0.002	4772
Eubacteriales sp. MGS:0328	1-palmitoyl-2-arachidonoyl-GPE (16:0/20:4)*	-0.04	-3.8	0.00015	0.002	8584
Eubacteriales sp. MGS:0701	X - 11444	-0.04	-3.8	0.00015	0.002	8584
Lachnoclostridium sp. MGS:1343	xanthine	-0.04	-3.8	0.00015	0.002	8583
Enterocloster citroniae MGS:0285	X - 15461	0.04	3.8	0.00015	0.002	8584
Lachnospiraceae sp. MGS:0233	N-palmitoyl-sphingosine (d18:1/16:0)	-0.04	-3.8	0.00015	0.002	8584
Eubacteriales sp. MGS:1030	branched chain 14:0 dicarboxylic acid**	0.04	3.8	0.00015	0.002	8584
Pseudoflavonifractor sp. BIOML-A3 MGS:0735	2-hydroxyglutarate	-0.04	-3.8	0.00015	0.002	8584
Bacteria sp. MGS:0483	theobromine	-0.04	-3.8	0.00015	0.002	8584
Romboutsia sp. MGS:0558	6-hydroxyindole sulfate	-0.04	-3.8	0.00015	0.002	8584
Eubacteriales sp. MGS:0409	alpha-ketoglutarate	-0.04	-3.8	0.00015	0.002	8583
Eubacteriales sp. MGS:0447	3-methoxytyrosine	0.04	3.8	0.00015	0.002	8584
Eubacteriales sp. MGS:1051	ergothioneine	0.04	3.8	0.00015	0.002	8584
Eubacteriales sp. MGS:0751	1-oleoyl-2-docosahexaenoyl-GPC (18:1/22:6)*	0.04	3.8	0.00015	0.002	8584
Desulfovibrio piger MGS:0240	taurodeoxycholate	0.04	3.8	0.00015	0.002	8584
Blautia argi MGS:1450	X - 22509	-0.04	-3.8	0.00015	0.002	8584
Lachnospiraceae sp. MGS:1398	taurodeoxycholate	0.04	3.8	0.00015	0.002	8584
Mediterraneibacter glycyrrhizinilyticus MGS:0314	X - 11308	-0.04	-3.8	0.00015	0.002	8584
Eubacteriales sp. MGS:0193	N-methyltaurine	0.04	3.8	0.00015	0.002	8583
Eubacteriales sp. MGS:0856	1-arachidonoyl-GPC (20:4n6)*	-0.04	-3.8	0.00015	0.002	8584
Oscillospiraceae sp. MGS:0576	valine	-0.04	-3.8	0.00015	0.002	8584
Eubacteriales sp. MGS:0692	5-hydroxy-2-methylpyridine sulfate	-0.04	-3.8	0.00015	0.002	8584
Oscillospiraceae sp. MGS:0612	X - 17323	-0.04	-3.8	0.00015	0.002	8584
Eubacteriales sp. MGS:0480	propionylcarnitine (C3)	0.04	3.8	0.00015	0.002	8584
Veillonella dispar MGS:0227	1,3,7-trimethylurate	-0.04	-3.8	0.00015	0.002	8584
Lachnospiraceae sp. MGS:0433	bilirubin degradation product, C17H18N2O4 (2)**	-0.04	-3.8	0.00015	0.002	8584
Clostridia sp. MGS:0733	X - 12740	-0.04	-3.8	0.00015	0.002	8584
Limosilactobacillus oris MGS:1462	glycerol	0.04	3.8	0.00015	0.002	8584
Eubacteriales sp. MGS:0656	N-stearoyl-sphingosine (d18:1/18:0)*	-0.04	-3.8	0.00015	0.002	8584
Eubacteriales sp. MGS:0530	chenodeoxycholate	-0.04	-3.8	0.00015	0.002	8584
Bacteria sp. MGS:0634	glutamate	-0.04	-3.8	0.00015	0.002	8584
Clostridia sp. MGS:1053	glucuronide of piperine metabolite C17H21NO3 (5)*	-0.04	-3.8	0.00015	0.002	8584
Eubacteriales sp. MGS:0967	X - 12906	0.04	3.8	0.00015	0.002	8584
Clostridiaceae sp. MGS:0330	perfluorooctanesulfonate (PFOS)	0.04	3.8	0.00015	0.002	8584
Intestinibacillus sp. Marseille-P4005 MGS:0168	X - 17365	-0.04	-3.8	0.00015	0.002	8584
Pseudoflavonifractor sp. An184 MGS:0253	N-formylphenylalanine	-0.04	-3.8	0.00015	0.002	8584
Faecalibacterium prausnitzii MGS:0378	1-(1-enyl-palmitoyl)-2-linoleoyl-GPE (P-16:0/18:2)*	0.04	3.8	0.00015	0.002	8584
Eubacteriales sp. MGS:0859	sphingomyelin (d18:2/24:2)*	0.04	3.8	0.00015	0.002	8584
Escherichia coli MGS:0195	atorvastatin (lipitor)	0.04	3.8	0.00015	0.002	8584
Escherichia coli MGS:0195	o-hydroxyatorvastatin	0.04	3.8	0.00015	0.002	8584
Hydrogeniiclostidium mannosilyticum MGS:0294	X - 25523	-0.04	-3.8	0.00015	0.002	8584
Eubacteriales sp. MGS:1439	propionylcarnitine (C3)	-0.04	-3.8	0.00015	0.002	8584
Lachnospiraceae sp. MGS:0172	phenylalanine	0.04	3.8	0.00015	0.002	8584
Eubacteriales sp. MGS:0156	X - 12851	-0.04	-3.8	0.00015	0.002	8584
Oscillospiraceae sp. MGS:0207	1-cerotoyl-GPC (26:0)*	0.04	3.8	0.00015	0.002	8584
Bacteria sp. MGS:0778	deoxycholic acid glucuronide	-0.04	-3.8	0.00015	0.002	8584
Clostridia sp. MGS:0724	X - 17365	0.04	3.8	0.00015	0.002	8584
Pseudoflavonifractor sp. Marseille-P3106 MGS:1310	N-(2-furoyl)glycine	-0.04	-3.8	0.00015	0.002	8584
Bacteria sp. MGS:0483	1-carboxyethylleucine	-0.04	-3.8	0.00015	0.002	8584
Lachnospiraceae sp. MGS:1325	X - 15245	0.04	3.8	0.00015	0.002	8584
Eubacteriales sp. MGS:1126	5alpha-pregnan-3beta,20alpha-diol monosulfate (2)	0.04	3.8	0.00015	0.002	8584
Eubacteriales sp. MGS:0878	palmitoyl-sphingosine-phosphoethanolamine (d18:1/16:0)	0.04	3.8	0.00015	0.002	8584
Eubacteriales sp. MGS:0161	glycosyl ceramide (d18:2/24:1, d18:1/24:2)*	0.04	3.8	0.00015	0.002	8584
Ruminococcus sp. MGS:0131	6-oxopiperidine-2-carboxylate	0.04	3.8	0.00015	0.002	8584
Oscillospiraceae sp. MGS:0805	2-hydroxyacetaminophen sulfate*	0.04	3.8	0.00015	0.002	8584
Eubacteriales sp. MGS:1095	X - 21286	0.04	3.8	0.00015	0.002	8584
Lachnospiraceae sp. MGS:0336	X - 21740	0.04	3.8	0.00015	0.002	8584
Anaeromassilibacillus sp. An250 MGS:0169	3-hydroxymyristate	-0.04	-3.8	0.00015	0.002	8584
Eubacteriales sp. MGS:0696	histidine	0.04	3.8	0.00015	0.002	8584
Faecalibacterium prausnitzii MGS:0241	4-hydroxy-2-oxoglutaric acid	0.04	3.8	0.00015	0.002	8583
Eubacteriales sp. MGS:1369	16a-hydroxy DHEA 3-sulfate	-0.04	-3.8	0.00015	0.002	8584
Coprococcus sp. MGS:0404	lactosyl-N-palmitoyl-sphingosine (d18:1/16:0)	-0.04	-3.8	0.00015	0.002	8584
Oscillospiraceae sp. MGS:0412	1-oleoyl-2-arachidonoyl-GPE (18:1/20:4)*	-0.04	-3.8	0.00015	0.002	8584
Eubacteriales sp. MGS:0128	N-acetyl-beta-alanine	0.04	3.8	0.00015	0.002	8584
Eubacteriales sp. MGS:1257	histidine betaine (hercynine)*	0.04	3.8	0.00015	0.002	8584
Collinsella sp. WCA1-178-WT-3 (M2) MGS:1245	1,3,7-trimethylurate	0.04	3.8	0.00015	0.002	8584
Oscillospiraceae sp. MGS:1516	homocitrulline	-0.04	-3.8	0.00015	0.002	8583
Eubacteriales sp. MGS:0502	X - 23644	0.04	3.8	0.00015	0.002	8584
Eubacteriales sp. MGS:0396	1-linoleoyl-2-linolenoyl-GPC (18:2/18:3)*	0.04	3.8	0.00015	0.002	8584
Eubacteriales sp. MGS:0288	X - 17655	0.04	3.8	0.00015	0.002	8584
Firmicutes sp. MGS:0570	3-indoxyl sulfate	-0.04	-3.8	0.00015	0.002	8584
Lachnoclostridium sp. An138 MGS:0395	methylsuccinoylcarnitine	0.04	3.8	0.00015	0.002	8584
Traorella massiliensis MGS:0669	gamma-glutamylglutamate	-0.04	-3.8	0.00015	0.002	8584
Eubacteriales sp. MGS:0158	7-methylguanine	-0.04	-3.8	0.00015	0.002	8584
Oscillibacter sp. MGS:0734	palmitate (16:0)	-0.04	-3.8	0.00015	0.002	8584
Eubacteriales sp. MGS:0785	4-vinylcatechol sulfate	0.04	3.8	0.00015	0.002	8584
Eubacteriales sp. MGS:0588	X - 24337	-0.04	-3.8	0.00015	0.002	8584
Eubacteriales sp. MGS:0961	phenol glucuronide	0.04	3.8	0.00015	0.002	8584
Anaerotignum lactatifermentans MGS:0676	oxindolylalanine	-0.04	-3.8	0.00015	0.002	8584
Parasutterella sp. MGS:0485	1-palmitoyl-2-linoleoyl-GPE (16:0/18:2)	-0.04	-3.8	0.00015	0.002	8584
Bifidobacterium adolescentis MGS:0056	3-hydroxyoleoylcarnitine	-0.04	-3.8	0.00015	0.002	8584
Oscillospiraceae sp. MGS:0576	X - 21834	0.04	3.8	0.00015	0.002	8584
Olsenella sp. AF21-51 MGS:0690	guaiacol sulfate	0.04	3.8	0.00015	0.002	8584
Eubacteriales sp. MGS:0383	1-(1-enyl-palmitoyl)-2-palmitoyl-GPC (P-16:0/16:0)*	0.04	3.8	0.00015	0.002	8584
Eubacteriales sp. MGS:0204	3-hydroxy-3-methylglutarate	-0.04	-3.8	0.00015	0.002	8583
Eubacteriales sp. MGS:0138	phenylacetylglutamate	0.04	3.8	0.00015	0.002	8584
Eubacteriales sp. MGS:0584	phenylacetate	0.04	3.8	0.00015	0.002	8584
Clostridium cuniculi MGS:1498	hydroxypalmitoyl sphingomyelin (d18:1/16:0(OH))**	0.04	3.8	0.00015	0.002	8584
Holdemania massiliensis MGS:0415	X - 15728	-0.04	-3.8	0.00015	0.002	8584
Lachnospiraceae sp. MGS:0890	X - 17365	-0.04	-3.8	0.00015	0.002	8584
Eubacteriales sp. MGS:0145	2-palmitoyl-GPC (16:0)*	0.04	3.8	0.00015	0.002	8584
Lachnotalea sp. AF33-28 MGS:0403	1-palmitoleoyl-2-linolenoyl-GPC (16:1/18:3)*	-0.04	-3.8	0.00015	0.002	8584
Eubacteriales sp. MGS:0158	X - 12283	0.04	3.8	0.00015	0.002	8584
Eubacteriales sp. MGS:1126	hypoxanthine	-0.04	-3.8	0.00015	0.002	8584
Oscillibacter sp. MGS:0245	3-(3-hydroxyphenyl)propionate	-0.04	-3.8	0.00015	0.002	8584
Eubacteriales sp. MGS:0419	X - 17323	-0.04	-3.8	0.00015	0.002	8584
Dorea phocaeensis MGS:0865	picolinoylglycine	0.04	3.8	0.00015	0.002	8584
Prevotella copri MGS:0237	3-ureidopropionate	0.04	3.8	0.00015	0.002	8584
Eubacteriales sp. MGS:0881	oleoyl-arachidonoyl-glycerol (18:1/20:4) [2]*	-0.04	-3.8	0.00015	0.002	8584
Pediococcus pentosaceus MGS:1246	sulfate of piperine metabolite C16H19NO3 (2)*	0.04	3.8	0.00015	0.002	8584
Clostridium sp. MGS:0444	ceramide (d16:1/24:1, d18:1/22:1)*	-0.04	-3.8	0.00015	0.002	8584
Eubacteriales sp. MGS:0405	X - 23587	-0.04	-3.8	0.00015	0.002	8584
Eubacteriales sp. MGS:0986	paraxanthine	0.04	3.8	0.00015	0.002	8584
Eubacteriales sp. MGS:0530	N-acetyl-2-aminooctanoate*	-0.04	-3.8	0.00015	0.002	8584
Agathobaculum desmolans MGS:1429	vanillic acid glycine	-0.04	-3.8	0.00015	0.002	8584
Oscillospiraceae sp. MGS:1161	2'-deoxyuridine	-0.04	-3.8	0.00015	0.002	8584
Lachnospiraceae sp. MGS:0831	2'-O-methylcytidine	0.04	3.8	0.00015	0.002	8584
Eubacteriales sp. MGS:0123	3-hydroxymyristate	0.04	3.8	0.00015	0.002	8584
Eubacteriales sp. MGS:0924	glycerate	0.04	3.8	0.00015	0.002	8583
Clostridium sp. AF34-13 MGS:0173	hexadecenedioate (C16:1-DC)*	-0.04	-3.8	0.00015	0.002	8584
Eubacteriales sp. MGS:0580	hydroxy-CMPF*	-0.04	-3.8	0.00015	0.002	8584
Gemmiger sp. MGS:1110	carotene diol (2)	0.04	3.8	0.00015	0.002	8584
Lactococcus lactis subsp. lactis MGS:0318	sphingomyelin (d18:1/25:0, d19:0/24:1, d20:1/23:0, d19:1/24:0)*	0.04	3.8	0.00015	0.002	8584
Enterocloster clostridioformis MGS:0686	heptanoate (7:0)	-0.04	-3.8	0.00015	0.002	8584
[Clostridium] innocuum MGS:1502	3-hydroxypyridine sulfate	-0.04	-3.8	0.00015	0.002	8584
Bifidobacterium adolescentis MGS:0056	X - 16087	-0.04	-3.8	0.00015	0.002	8584
Eubacteriales sp. MGS:0486	1-stearoyl-2-oleoyl-GPC (18:0/18:1)	-0.04	-3.8	0.00015	0.002	8584
Eubacteriales sp. MGS:0419	X - 21442	0.04	3.8	0.00015	0.002	8584
Oscillospiraceae sp. MGS:0507	dodecadienoate (12:2)*	0.04	3.8	0.00015	0.002	8584
Parasutterella sp. MGS:0485	sphingomyelin (d18:1/22:1, d18:2/22:0, d16:1/24:1)*	0.04	3.8	0.00015	0.002	8584
Streptococcus oralis subsp. oralis MGS:0705	isoursodeoxycholate	0.04	3.8	0.00015	0.002	8584
Desulfovibrio piger MGS:0955	3-hydroxy-2-ethylpropionate	0.04	3.8	0.00015	0.002	8584
Lachnospiraceae sp. MGS:0772	arachidate (20:0)	0.04	3.8	0.00015	0.002	8584
Eggerthellales sp. MGS:0122	cholate	0.04	3.8	0.00015	0.002	8584
Oscillospiraceae sp. MGS:0560	dodecanedioate (C12-DC)	0.04	3.8	0.00015	0.002	8584
Oscillospiraceae sp. MGS:0774	1-hydroxy-2-naphthalenecarboxylate	0.04	3.8	0.00015	0.002	8584
Lachnospiraceae sp. MGS:0930	N-acetylneuraminate	0.04	3.8	0.00015	0.002	8584
Firmicutes sp. MGS:0581	hexanoylcarnitine (C6)	-0.04	-3.8	0.00015	0.002	8584
Olsenella sp. GAM18 MGS:0319	X - 21742	-0.04	-3.8	0.00015	0.002	8584
Eubacteriales sp. MGS:0751	glycerate	0.04	3.8	0.00015	0.002	8583
Rikenellaceae sp. MGS:0582	3-ethylcatechol sulfate (1)	0.04	3.8	0.00015	0.002	8584
Eubacteriales sp. MGS:0367	3-hydroxypyridine glucuronide	0.04	3.8	0.00015	0.002	8584
Eubacteriales sp. MGS:1094	X - 21383	-0.04	-3.8	0.00015	0.002	8584
Clostridium sp. MGS:0605	dodecanedioate (C12-DC)	-0.04	-3.8	0.00015	0.002	8584
Faecalibacterium sp. MGS:0042	paraxanthine	0.04	3.8	0.00015	0.002	8584
Blastocystis sp. subtype 4 MGS:0446	branched chain 14:0 dicarboxylic acid**	0.04	3.8	0.00015	0.002	8584
Eubacteriales sp. MGS:0013	X - 12689	0.05	3.8	0.00015	0.002	6693
Oscillospiraceae sp. MGS:0098	eugenol sulfate	-0.04	-3.8	0.00015	0.002	8584
Eubacteriales sp. MGS:0701	1-(1-enyl-palmitoyl)-2-palmitoyl-GPC (P-16:0/16:0)*	0.04	3.8	0.00015	0.002	8584
Flavonifractor sp. MGS:1947	X - 23655	0.04	3.8	0.00015	0.002	8584
Collinsella aerofaciens MGS:0019	N-acetylglucosamine/N-acetylgalactosamine	0.04	3.8	0.00015	0.002	8584
Massilicoli timonensis MGS:0932	4-oxo-retinoic acid	0.04	3.8	0.00015	0.002	8584
Firmicutes sp. MGS:0454	4-methylguaiacol sulfate	0.04	3.8	0.00015	0.002	8584
Oscillospiraceae sp. MGS:0849	glycosyl-N-behenoyl-sphingadienine (d18:2/22:0)*	0.04	3.8	0.00015	0.002	8584
Eubacteriales sp. MGS:0133	sphingomyelin (d18:1/22:1, d18:2/22:0, d16:1/24:1)*	0.04	3.8	0.00015	0.002	8584
Eisenbergiella tayi MGS:0355	dodecanedioate (C12-DC)	0.04	3.8	0.00015	0.002	8584
Bacteria sp. MGS:0218	cystathionine	-0.04	-3.8	0.00015	0.002	8584
Firmicutes sp. MGS:0860	ethyl beta-glucopyranoside	0.04	3.8	0.00015	0.002	8584
Eubacteriales sp. MGS:1114	N-(2-furoyl)glycine	0.04	3.8	0.00015	0.002	8584
Eubacteriales sp. MGS:0984	adrenate (22:4n6)	-0.04	-3.8	0.00015	0.002	8584
Clostridia sp. MGS:0645	X - 24475	-0.04	-3.8	0.00015	0.002	8584
Oscillospiraceae sp. MGS:0437	tetrahydrocortisone glucuronide (5)	-0.04	-3.8	0.00015	0.002	8584
Lachnospiraceae sp. MGS:0598	3-hydroxyadipate	-0.04	-3.8	0.00015	0.002	8583
Clostridia sp. MGS:0885	beta-cryptoxanthin	0.04	3.8	0.00015	0.002	8584
Veillonella tobetsuensis MGS:1344	X - 22162	0.04	3.8	0.00015	0.002	8584
Eubacteriales sp. MGS:0554	1,3-dimethylurate	0.04	3.8	0.00015	0.002	8584
Clostridia sp. MGS:0879	norcotinine	-0.04	-3.8	0.00015	0.002	8584
Eubacteriales sp. MGS:0988	5alpha-androstan-3alpha,17beta-diol monosulfate (2)	-0.04	-3.8	0.00015	0.002	8584
Lachnospiraceae sp. MGS:0389	vanillic alcohol sulfate	0.04	3.8	0.00015	0.002	8584
Coprococcus sp. AF21-14LB MGS:1047	valine	0.04	3.8	0.00015	0.002	8584
Eubacterium sp. AF16-48 MGS:0219	3-hydroxypyridine sulfate	0.04	3.8	0.00015	0.002	8584
Eubacteriales sp. MGS:0524	leucine	-0.04	-3.8	0.00015	0.002	8584
Eubacteriales sp. MGS:0216	alpha-ketoglutaramate*	-0.04	-3.8	0.00015	0.002	8583
Clostridia sp. MGS:0470	glucose	-0.04	-3.8	0.00015	0.002	8583
Eubacteriales sp. MGS:0373	X - 12112	-0.04	-3.8	0.00015	0.002	8584
Oscillospiraceae sp. MGS:0256	leucylglycine	-0.04	-3.8	0.00015	0.002	8584
Clostridiaceae sp. MGS:0238	erythritol	-0.04	-3.8	0.00015	0.002	8583
Eubacteriales sp. MGS:0284	gamma-glutamylleucine	-0.04	-3.8	0.00015	0.002	8584
Eubacteriales sp. MGS:0151	X - 11632	-0.04	-3.8	0.00015	0.002	8584
Dielma fastidiosa MGS:0400	X - 18899	-0.04	-3.8	0.00015	0.002	8584
Methanomassiliicoccales sp. MGS:1485	N,N-dimethyl-5-aminovalerate	0.05	3.8	0.00015	0.002	6693
Clostridia sp. MGS:0954	glycodeoxycholate 3-sulfate	-0.04	-3.8	0.00015	0.002	8584
Eubacteriales sp. MGS:0626	3-hydroxypyridine sulfate	0.04	3.8	0.00015	0.002	8584
Enterocloster aldenensis MGS:0362	5-methylthioadenosine (MTA)	0.04	3.8	0.00015	0.002	8584
Blautia sp. SG-772 MGS:0063	dodecanedioate (C12-DC)	-0.04	-3.8	0.00015	0.002	8584
Bifidobacterium dentium MGS:0579	N-acetylthreonine	0.04	3.8	0.00015	0.002	8584
Oscillospiraceae sp. MGS:0648	quinate	-0.04	-3.8	0.00015	0.002	8583
Lactobacillus gasseri MGS:0884	beta-citrylglutamate	0.04	3.8	0.00015	0.002	8584
Oscillospiraceae sp. MGS:0072	X - 21441	-0.04	-3.8	0.00015	0.002	8584
Eubacteriales sp. MGS:0633	tyramine O-sulfate	-0.04	-3.8	0.00015	0.002	8584
Hungatella hathewayi MGS:0287	5-hydroxy-2-methylpyridine sulfate	-0.04	-3.8	0.00015	0.002	8584
Eubacteriales sp. MGS:0759	X - 12740	-0.04	-3.8	0.00015	0.002	8584
Eubacteriales sp. MGS:0573	X - 11315	-0.04	-3.8	0.00015	0.002	8584
Clostridium sp. OM07-9AC MGS:0448	X - 11847	0.05	3.8	0.00015	0.002	5703
Eubacteriales sp. MGS:0621	taurodeoxycholate	-0.04	-3.8	0.00015	0.002	8584
Clostridiaceae sp. MGS:0238	2-piperidinone	0.04	3.8	0.00015	0.002	8584
Lachnospiraceae sp. MGS:1615	carnitine	0.04	3.8	0.00015	0.002	8583
Rothia mucilaginosa MGS:0559	4-hydroxyhippurate	0.04	3.8	0.00015	0.002	8584
Eubacteriales sp. MGS:0144	1-oleoyl-2-docosahexaenoyl-GPC (18:1/22:6)*	0.04	3.8	0.00015	0.002	8584
Eubacteriales sp. MGS:0128	linoleoylcholine*	-0.04	-3.8	0.00015	0.002	8584
Clostridia sp. MGS:1252	3-indoxyl sulfate	-0.04	-3.8	0.00015	0.002	8584
Bacteria sp. MGS:0778	p-cresol glucuronide*	0.04	3.8	0.00015	0.002	8584
Eubacteriales sp. MGS:0107	1,2-dilinoleoyl-GPC (18:2/18:2)	-0.04	-3.8	0.00015	0.002	8584
Oscillospiraceae sp. MGS:0072	ribitol	-0.04	-3.8	0.00015	0.0021	8583
Eubacteriales sp. MGS:0421	sphingomyelin (d18:1/22:2, d18:2/22:1, d16:1/24:2)*	0.04	3.8	0.00015	0.0021	8584
Erysipelotrichales sp. MGS:0283	N2,N2-dimethylguanosine	-0.04	-3.8	0.00015	0.0021	8584
Eubacteriales sp. MGS:1256	1-arachidonoyl-GPE (20:4n6)*	0.04	3.8	0.00015	0.0021	8584
Blautia sp. MGS:0416	cysteinylglycine	0.04	3.8	0.00015	0.0021	8584
Alistipes communis MGS:0064	N-stearoyl-sphinganine (d18:0/18:0)*	-0.04	-3.8	0.00015	0.0021	8584
Clostridium sp. TM06-18 MGS:0048	citraconate/glutaconate	-0.04	-3.8	0.00015	0.0021	8583
Bacteroides ovatus MGS:0031	4-allylphenol sulfate	0.04	3.8	0.00015	0.0021	8584
Eisenbergiella massiliensis MGS:0425	stearoyl sphingomyelin (d18:1/18:0)	0.04	3.8	0.00015	0.0021	8584
Eubacteriales sp. MGS:0296	glutarate (C5-DC)	-0.04	-3.8	0.00015	0.0021	8583
Hungatella hathewayi MGS:0287	N-acetylarginine	0.04	3.8	0.00015	0.0021	8584
Eubacteriales sp. MGS:0093	X - 23587	-0.04	-3.8	0.00015	0.0021	8584
Bacteria sp. MGS:0638	X - 11632	-0.04	-3.8	0.00015	0.0021	8584
Erysipelatoclostridium sp. MGS:0313	fumarate	0.04	3.8	0.00015	0.0021	8583
Blautia sp. SG-772 MGS:0063	X - 17367	-0.04	-3.8	0.00015	0.0021	8584
Blautia producta MGS:0905	X - 21752	-0.04	-3.8	0.00015	0.0021	8584
Firmicutes sp. MGS:0464	1-palmitoyl-2-palmitoleoyl-GPC (16:0/16:1)*	-0.04	-3.8	0.00015	0.0021	8584
Eubacterium ramulus MGS:0387	nervonoylcarnitine (C24:1)*	-0.04	-3.8	0.00015	0.0021	8584
Eubacteriales sp. MGS:0149	chenodeoxycholate	0.04	3.8	0.00015	0.0021	8584
Eubacteriales sp. MGS:0580	docosahexaenoylcarnitine (C22:6)*	-0.04	-3.8	0.00015	0.0021	8584
Eubacteriales sp. MGS:0792	X - 19299	0.06	3.8	0.00015	0.0021	3812
Lachnospiraceae sp. MGS:1113	4-methoxyphenol sulfate	-0.04	-3.8	0.00015	0.0021	8584
Oscillospiraceae sp. MGS:0998	xanthine	-0.04	-3.8	0.00015	0.0021	8583
Bacteria sp. MGS:0459	X - 17323	-0.04	-3.8	0.00015	0.0021	8584
Subdoligranulum sp. APC924/74 MGS:0015	cinnamoylglycine	0.04	3.8	0.00015	0.0021	8584
Eubacteriales sp. MGS:1473	X - 24795	-0.04	-3.8	0.00015	0.0021	8584
Bacteroides uniformis MGS:0007	3-hydroxyhippurate sulfate	0.04	3.8	0.00015	0.0021	8584
Clostridium sp. AF34-13 MGS:0173	3,5-dichloro-2,6-dihydroxybenzoic acid	-0.04	-3.8	0.00015	0.0021	8583
Flavonifractor plautii MGS:0079	alpha-tocopherol	0.04	3.8	0.00015	0.0021	8584
Eubacteriales sp. MGS:0857	1-carboxyethyltyrosine	-0.04	-3.8	0.00015	0.0021	8584
Ruminococcus bicirculans MGS:0067	9-hydroxystearate	-0.04	-3.8	0.00015	0.0021	8584
Eubacteriales sp. MGS:0872	16-hydroxypalmitate	-0.04	-3.8	0.00015	0.0021	8584
Clostridia sp. MGS:0815	octadecenedioate (C18:1-DC)	0.04	3.8	0.00015	0.0021	8584
Eubacteriales sp. MGS:0426	indoleacetate	0.04	3.8	0.00015	0.0021	8584
Blautia obeum MGS:0009	docosatrienoate (22:3n6)*	0.04	3.8	0.00015	0.0021	8584
Lachnospiraceae sp. MGS:0399	taurodeoxycholic acid 3-sulfate	-0.04	-3.8	0.00015	0.0021	8584
Oscillospiraceae sp. MGS:0849	X - 26119	0.09	3.8	0.00015	0.0021	1891
Eubacteriales sp. MGS:0692	1-(1-enyl-palmitoyl)-GPC (P-16:0)*	-0.04	-3.8	0.00015	0.0021	8584
Eubacteriales sp. MGS:0335	1-(1-enyl-palmitoyl)-2-linoleoyl-GPE (P-16:0/18:2)*	-0.04	-3.8	0.00015	0.0021	8584
Clostridiaceae sp. MGS:0431	metoprolol acid metabolite*	0.04	3.8	0.00015	0.0021	8584
Ruthenibacterium lactatiformans MGS:0020	succinimide	-0.04	-3.8	0.00015	0.0021	8584
Bacteria sp. MGS:0638	phenol sulfate	-0.04	-3.8	0.00015	0.0021	8584
Dialister massiliensis MGS:0497	eicosenedioate (C20:1-DC)*	0.05	3.8	0.00015	0.0021	6693
Intestinimonas timonensis MGS:0876	ursodeoxycholate	-0.04	-3.8	0.00015	0.0021	8584
Bifidobacterium dentium MGS:0579	proline	0.04	3.8	0.00015	0.0021	8584
Eubacteriales sp. MGS:0123	(16 or 17)-methylstearate (a19:0 or i19:0)	0.04	3.8	0.00015	0.0021	8584
Limosilactobacillus fermentum MGS:0990	3-hydroxyadipate	0.04	3.8	0.00015	0.0021	8583
Eubacteriales sp. MGS:0192	phenyllactate (PLA)	-0.04	-3.8	0.00015	0.0021	8583
Eubacteriales sp. MGS:0358	1-(1-enyl-palmitoyl)-2-linoleoyl-GPE (P-16:0/18:2)*	-0.04	-3.8	0.00015	0.0021	8584
Faecalibacterium sp. OF04-11AC MGS:0070	hyocholate	0.04	3.8	0.00015	0.0021	8584
Eubacteriales sp. MGS:1250	3-hydroxydecanoate	-0.04	-3.8	0.00015	0.0021	8584
Firmicutes sp. MGS:0464	X - 22520	-0.06	-3.8	0.00015	0.0021	3812
Lachnoclostridium sp. An131 MGS:0658	tyrosine	-0.04	-3.8	0.00015	0.0021	8584
Flavonifractor plautii MGS:0079	palmitoylcholine	-0.04	-3.8	0.00015	0.0021	8584
Eubacteriales sp. MGS:0472	1-methyl-5-imidazolelactate	0.04	3.8	0.00015	0.0021	8584
Eubacteriales sp. MGS:0642	X - 12740	-0.04	-3.8	0.00015	0.0021	8584
Eubacteriales sp. MGS:0628	glycolithocholate sulfate*	0.04	3.8	0.00015	0.0021	8584
Desulfovibrionales sp. MGS:0266	deoxycholic acid glucuronide	-0.04	-3.8	0.00015	0.0021	8584
Oscillospiraceae sp. MGS:0146	sphingomyelin (d18:2/24:2)*	0.04	3.8	0.00015	0.0021	8584
Oscillospiraceae sp. MGS:0142	glycosyl ceramide (d18:2/24:1, d18:1/24:2)*	0.04	3.8	0.00015	0.0021	8584
Eubacteriales sp. MGS:0674	X - 12104	-0.04	-3.8	0.00015	0.0021	8584
Lachnospiraceae sp. MGS:0326	stachydrine	0.04	3.8	0.00015	0.0021	8584
Eubacteriales sp. MGS:0296	N-delta-acetylornithine	-0.04	-3.8	0.00015	0.0021	8584
Eubacteriales sp. MGS:0702	imidazole lactate	0.04	3.8	0.00015	0.0021	8584
Clostridia sp. MGS:0845	beta-hydroxyisovalerate	-0.04	-3.8	0.00016	0.0021	8584
Eubacteriales sp. MGS:0688	sphingomyelin (d18:2/24:1, d18:1/24:2)*	0.04	3.8	0.00016	0.0021	8584
Eubacteriales sp. MGS:0511	alpha-CMBHC glucuronide	0.06	3.8	0.00016	0.0021	4772
Eubacteriales sp. MGS:1576	lignoceroyl sphingomyelin (d18:1/24:0)	0.04	3.8	0.00016	0.0021	8584
Eubacteriales sp. MGS:0577	1-palmitoyl-2-linoleoyl-GPC (16:0/18:2)	0.04	3.8	0.00016	0.0021	8584
[Clostridium] symbiosum MGS:0370	X - 19183	-0.04	-3.8	0.00016	0.0021	8584
Eubacteriales sp. MGS:0118	oleoyl-oleoyl-glycerol (18:1/18:1) [2]*	-0.06	-3.8	0.00016	0.0021	3812
Limosilactobacillus fermentum MGS:0990	X - 24757	0.04	3.8	0.00016	0.0021	8584
Eubacteriales sp. MGS:0709	X - 23644	-0.04	-3.8	0.00016	0.0021	8584
Eubacteriales sp. MGS:0242	citrate	0.04	3.8	0.00016	0.0021	8584
Eubacteriales sp. MGS:0105	resveratrol disulfate (1)*	0.04	3.8	0.00016	0.0021	8584
Eubacteriales sp. MGS:0864	X - 24588	-0.04	-3.8	0.00016	0.0021	8584
Eubacteriales sp. MGS:1087	X - 17357	-0.04	-3.8	0.00016	0.0021	8584
Parasutterella excrementihominis MGS:0159	X - 17323	-0.04	-3.8	0.00016	0.0021	8584
[Ruminococcus] torques MGS:0088	gamma-CEHC	-0.04	-3.8	0.00016	0.0021	8584
Eubacteriales sp. MGS:0154	3-hydroxystearate	-0.04	-3.8	0.00016	0.0021	8584
Eubacteriales sp. MGS:0663	4-acetaminophen sulfate	0.04	3.8	0.00016	0.0021	8584
Eubacteriales sp. MGS:0103	X - 23782	-0.04	-3.8	0.00016	0.0021	8584
Eubacteriales sp. MGS:0264	X - 23655	-0.04	-3.8	0.00016	0.0021	8584
Eubacteriales sp. MGS:0308	glycohyocholate	0.04	3.8	0.00016	0.0021	8584
Eubacteriales sp. MGS:1135	5-acetylamino-6-amino-3-methyluracil	-0.04	-3.8	0.00016	0.0021	8583
Eubacteriales sp. MGS:0759	sphingomyelin (d17:1/14:0, d16:1/15:0)*	-0.04	-3.8	0.00016	0.0021	8584
Eubacteriales sp. MGS:0188	X - 11299	0.04	3.8	0.00016	0.0021	8584
Lachnospiraceae sp. MGS:0127	glycosyl-N-(2-hydroxynervonoyl)-sphingosine (d18:1/24:1(2OH))*	-0.06	-3.8	0.00016	0.0021	4772
Eubacteriales sp. MGS:1150	X - 12839	0.04	3.8	0.00016	0.0021	8584
Streptococcus mutans MGS:0677	adipoylcarnitine (C6-DC)	0.04	3.8	0.00016	0.0021	8584
Prevotellaceae sp. MGS:1125	arabitol/xylitol	-0.04	-3.8	0.00016	0.0021	8583
Rikenellaceae sp. MGS:0582	3-methyl catechol sulfate (1)	0.04	3.8	0.00016	0.0021	8584
Eubacteriales sp. MGS:0447	tetrahydrocortisone glucuronide (5)	-0.04	-3.8	0.00016	0.0021	8584
Eubacteriales sp. MGS:0062	X - 25523	0.04	3.8	0.00016	0.0021	8584
Cloacibacillus porcorum MGS:0883	glyco-beta-muricholate**	0.04	3.8	0.00016	0.0021	8584
Eubacteriales sp. MGS:0654	3-hydroxyhippurate sulfate	-0.04	-3.8	0.00016	0.0021	8584
Bacteria sp. MGS:0218	O-acetylhomoserine	-0.06	-3.8	0.00016	0.0021	4772
Eubacteriales sp. MGS:0026	X - 11444	0.04	3.8	0.00016	0.0021	8584
Firmicutes sp. MGS:0596	X - 12306	0.04	3.8	0.00016	0.0021	8584
Eubacteriales sp. MGS:0622	3-acetylphenol sulfate	-0.04	-3.8	0.00016	0.0021	8584
Amedibacillus dolichus MGS:0798	X - 21467	0.04	3.8	0.00016	0.0021	8584
Eubacterium sp. An3 MGS:1483	N-acetylphenylalanine	0.04	3.8	0.00016	0.0021	8584
Lactobacillus crispatus MGS:1409	2-aminooctanoate	-0.04	-3.8	0.00016	0.0021	8584
Eubacteriales sp. MGS:0116	lanthionine	-0.04	-3.8	0.00016	0.0021	8584
Blautia argi MGS:1450	2-acetamidophenol sulfate	-0.04	-3.8	0.00016	0.0021	8584
Lachnospiraceae sp. MGS:0890	3-phenylpropionate (hydrocinnamate)	-0.04	-3.8	0.00016	0.0021	8584
Lachnospiraceae sp. MGS:0233	arachidoylcarnitine (C20)*	0.04	3.8	0.00016	0.0021	8584
Bacteroidales sp. MGS:1015	X - 21821	-0.04	-3.8	0.00016	0.0021	8584
Oscillospiraceae sp. MGS:0998	X - 12104	-0.04	-3.8	0.00016	0.0021	8584
Allisonella histaminiformans MGS:0332	erucate (22:1n9)	-0.04	-3.8	0.00016	0.0021	8584
Olsenella sp. GAM18 MGS:0319	X - 22162	-0.04	-3.8	0.00016	0.0021	8584
Intestinibacter sp. MGS:0194	X - 12689	-0.05	-3.8	0.00016	0.0021	6693
Eubacteriales sp. MGS:0624	pro-hydroxy-pro	0.04	3.8	0.00016	0.0021	8584
Eubacteriales sp. MGS:0158	3-carboxy-4-methyl-5-pentyl-2-furanpropionate (3-CMPFP)**	0.04	3.8	0.00016	0.0021	8584
Dorea phocaeensis MGS:0865	4-allylcatechol sulfate	-0.04	-3.8	0.00016	0.0021	8584
Eubacteriales sp. MGS:0622	3-methyladipate	0.04	3.8	0.00016	0.0021	8583
Bifidobacterium pullorum subsp. gallinarum MGS:1171	2-methoxyacetaminophen glucuronide*	0.04	3.8	0.00016	0.0021	8584
Eubacteriales sp. MGS:0502	tartarate	0.04	3.8	0.00016	0.0021	8584
Blastocystis sp. subtype 4 MGS:0446	xanthurenate	-0.04	-3.8	0.00016	0.0021	8584
Clostridia sp. MGS:0435	N-acetylglutamate	-0.04	-3.8	0.00016	0.0021	8584
Dorea longicatena MGS:0039	glutamine	-0.04	-3.8	0.00016	0.0021	8584
Anaeromassilibacillus sp. An250 MGS:0169	N-acetylglutamate	-0.04	-3.8	0.00016	0.0021	8584
Bifidobacterium adolescentis MGS:0056	phytanate	-0.06	-3.8	0.00016	0.0021	3812
Eubacteriales sp. MGS:1266	ceramide (d18:1/14:0, d16:1/16:0)*	-0.04	-3.8	0.00016	0.0021	8584
Oscillospiraceae sp. MGS:0382	linoleoylcarnitine (C18:2)*	0.04	3.8	0.00016	0.0021	8584
Eubacteriales sp. MGS:1019	X - 21383	-0.04	-3.8	0.00016	0.0021	8584
Eubacteriales sp. MGS:0976	hippurate	0.04	3.8	0.00016	0.0021	8584
Alistipes communis MGS:0064	myristate (14:0)	-0.04	-3.8	0.00016	0.0021	8584
Oscillospiraceae sp. MGS:1421	citraconate/glutaconate	0.04	3.8	0.00016	0.0021	8583
Romboutsia timonensis MGS:0053	11beta-hydroxyandrosterone glucuronide	-0.04	-3.8	0.00016	0.0021	8584
Blautia sp. SG-772 MGS:0063	X - 12798	0.04	3.8	0.00016	0.0021	8584
Agathobaculum sp. MGS:0679	X - 21364	0.04	3.8	0.00016	0.0021	8584
Clostridia sp. MGS:0746	3-hydroxyhippurate	-0.04	-3.8	0.00016	0.0021	8584
Eubacteriales sp. MGS:1199	3-methoxycatechol sulfate (2)	-0.04	-3.8	0.00016	0.0021	8584
Phocaeicola vulgatus MGS:0005	alpha-ketobutyrate	0.04	3.8	0.00016	0.0021	8583
Eubacteriales sp. MGS:0633	X - 23639	0.04	3.8	0.00016	0.0021	8584
Lachnospiraceae sp. MGS:0127	N-palmitoyl-sphinganine (d18:0/16:0)	-0.04	-3.8	0.00016	0.0021	8584
Eubacteriales sp. MGS:0132	S-methylcysteine	0.04	3.8	0.00016	0.0021	8584
Candidatus Borkfalkiales sp. MGS:1284	isobutyrylcarnitine (C4)	0.04	3.8	0.00016	0.0021	8584
Phocaeicola massiliensis MGS:0205	X - 13844	-0.04	-3.8	0.00016	0.0021	8584
Faecalibacterium prausnitzii MGS:0378	glycoursodeoxycholate	0.04	3.8	0.00016	0.0021	8584
Eubacteriales sp. MGS:0296	cinnamoylglycine	0.04	3.8	0.00016	0.0021	8584
Clostridia sp. MGS:0841	4-methylcatechol sulfate	0.04	3.8	0.00016	0.0021	8584
Clostridia sp. MGS:0385	serine	0.04	3.8	0.00016	0.0021	8584
Ruminococcus bicirculans MGS:0067	4-methoxyphenol sulfate	0.04	3.8	0.00016	0.0021	8584
Eubacteriales sp. MGS:0547	ascorbic acid 3-sulfate*	-0.04	-3.8	0.00016	0.0021	8583
Oscillospiraceae sp. MGS:0207	X - 17328	0.06	3.8	0.00016	0.0021	3812
Lachnospiraceae sp. MGS:0598	X - 22834	-0.04	-3.8	0.00016	0.0021	8584
Clostridia sp. MGS:0094	X - 22162	-0.04	-3.8	0.00016	0.0021	8584
Clostridia sp. MGS:1217	androstenediol (3beta,17beta) monosulfate (2)	-0.04	-3.8	0.00016	0.0021	8584
Eubacteriales sp. MGS:0671	carnitine	-0.04	-3.8	0.00016	0.0021	8583
Dialister invisus MGS:0164	behenoyl dihydrosphingomyelin (d18:0/22:0)*	-0.04	-3.8	0.00016	0.0021	8584
Eubacteriales sp. MGS:0516	butyrate/isobutyrate (4:0)	-0.04	-3.8	0.00016	0.0021	8584
Eubacteriales sp. MGS:0468	4-hydroxycoumarin	0.04	3.8	0.00016	0.0021	8584
Phocaeicola vulgatus MGS:0005	methyl-4-hydroxybenzoate sulfate	0.04	3.8	0.00016	0.0021	8584
Faecalibacterium prausnitzii MGS:0010	2-O-methylascorbic acid	0.04	3.8	0.00016	0.0021	8584
Lawsonella clevelandensis MGS:1899	S-allylcysteine	-0.04	-3.8	0.00016	0.0021	8584
Lachnoclostridium sp. MGS:1343	X - 12104	-0.04	-3.8	0.00016	0.0021	8584
Enterocloster citroniae MGS:0285	formiminoglutamate	0.04	3.8	0.00016	0.0021	8584
Oscillospiraceae sp. MGS:0134	X - 21815	0.04	3.8	0.00016	0.0021	8584
Lachnospiraceae sp. MGS:1398	X - 21442	-0.04	-3.8	0.00016	0.0021	8584
Bacteria sp. MGS:0492	gamma-glutamylvaline	-0.04	-3.8	0.00016	0.0021	8584
Bacteroides sp. MGS:0030	N-acetylhistidine	0.04	3.8	0.00016	0.0021	8584
Coriobacteriia sp. MGS:0488	X - 21834	-0.04	-3.8	0.00016	0.0021	8584
[Ruminococcus] torques MGS:0034	ferulic acid 4-sulfate	-0.04	-3.8	0.00016	0.0021	8584
Clostridium sp. TM06-18 MGS:0048	oleoylcholine	-0.04	-3.8	0.00016	0.0021	8584
Tyzzerella nexilis MGS:0574	chenodeoxycholic acid sulfate (1)	0.06	3.8	0.00016	0.0021	3812
Oscillospiraceae sp. MGS:0665	3-carboxy-4-methyl-5-propyl-2-furanpropanoate (CMPF)	0.04	3.8	0.00016	0.0021	8584
Eubacteriales sp. MGS:0518	alpha-ketoglutarate	-0.04	-3.8	0.00016	0.0021	8583
Bifidobacterium pullorum subsp. gallinarum MGS:1171	2-furoylcarnitine	0.06	3.8	0.00016	0.0021	3812
Oscillospiraceae sp. MGS:1049	3-acetylphenol sulfate	0.04	3.8	0.00016	0.0021	8584
Eubacterium limosum MGS:1697	lyxonate	-0.04	-3.8	0.00016	0.0021	8583
Eubacteriales sp. MGS:0118	asparagine	0.04	3.8	0.00016	0.0021	8584
Roseburia sp. AM16-25 MGS:0344	ribitol	-0.04	-3.8	0.00016	0.0021	8583
Clostridiaceae sp. MGS:0238	X - 24518	-0.06	-3.8	0.00016	0.0021	3812
Lachnospiraceae sp. MGS:0018	glycosyl ceramide (d18:2/24:1, d18:1/24:2)*	-0.04	-3.8	0.00016	0.0021	8584
Clostridia sp. MGS:0435	X - 21842	0.04	3.8	0.00016	0.0021	8584
Hydrogeniiclostidium mannosilyticum MGS:0294	palmitoyl sphingomyelin (d18:1/16:0)	-0.04	-3.8	0.00016	0.0021	8584
Lachnospiraceae sp. MGS:0236	X - 18886	-0.04	-3.8	0.00016	0.0021	8584
Alistipes timonensis MGS:0586	formiminoglutamate	-0.04	-3.8	0.00016	0.0021	8584
Eubacteriales sp. MGS:0891	cinnamoylglycine	0.04	3.8	0.00016	0.0021	8584
Eubacteriales sp. MGS:0536	3-hydroxyoctanoylcarnitine (2)	0.04	3.8	0.00016	0.0021	8584
Eubacteriales sp. MGS:0105	methyl indole-3-acetate	-0.04	-3.8	0.00016	0.0021	8584
Intestinimonas massiliensis MGS:1304	palmitoyl dihydrosphingomyelin (d18:0/16:0)*	0.04	3.8	0.00016	0.0021	8584
Eubacteriales sp. MGS:0891	carotene diol (3)	0.04	3.8	0.00016	0.0021	8584
Eubacteriales sp. MGS:0701	3-indoxyl sulfate	-0.04	-3.8	0.00016	0.0021	8584
Lachnospira pectinoschiza MGS:0099	octadecenedioate (C18:1-DC)	-0.04	-3.8	0.00016	0.0021	8584
Eubacteriales sp. MGS:0984	lithocholate sulfate (1)	-0.04	-3.8	0.00016	0.0021	8584
Eubacteriales sp. MGS:1227	tryptophan betaine	0.04	3.8	0.00016	0.0021	8584
Clostridia sp. MGS:0815	alanine	-0.04	-3.8	0.00016	0.0021	8584
Oscillospiraceae sp. MGS:0223	vanillic acid glycine	-0.04	-3.8	0.00016	0.0021	8584
Fusicatenibacter saccharivorans MGS:0004	sphinganine	0.04	3.8	0.00016	0.0021	8584
Bifidobacterium longum subsp. longum MGS:0038	glycosyl-N-palmitoyl-sphingosine (d18:1/16:0)	0.04	3.8	0.00016	0.0021	8584
Eubacteriales sp. MGS:0443	norcotinine	-0.04	-3.8	0.00016	0.0021	8584
Eubacteriales sp. MGS:1147	X - 15486	-0.04	-3.8	0.00016	0.0021	8584
Eubacteriales sp. MGS:0383	X - 24736	0.04	3.8	0.00016	0.0021	8584
Parasutterella excrementihominis MGS:0159	5-hydroxyindole sulfate	0.04	3.8	0.00016	0.0021	8584
Eubacteriales sp. MGS:0846	X - 11299	0.04	3.8	0.00016	0.0021	8584
Parvimonas micra MGS:1231	2-O-methylascorbic acid	0.04	3.8	0.00016	0.0021	8584
Oscillospiraceae sp. MGS:0693	palmitoylcarnitine (C16)	-0.04	-3.8	0.00016	0.0021	8584
Oscillospiraceae sp. MGS:0134	X - 21441	0.04	3.8	0.00016	0.0021	8584
Eubacteriales sp. MGS:1256	3b-hydroxy-5-cholenoic acid	0.04	3.8	0.00016	0.0021	8584
Oscillospiraceae sp. MGS:0098	octadecanedioylcarnitine (C18-DC)*	-0.04	-3.8	0.00016	0.0021	8584
Firmicutes sp. MGS:0596	docosahexaenoylcholine	0.04	3.8	0.00016	0.0021	8584
Veillonella atypica MGS:0357	octadecanedioylcarnitine (C18-DC)*	-0.04	-3.8	0.00016	0.0021	8584
Eubacteriales sp. MGS:0267	chenodeoxycholic acid sulfate (1)	-0.06	-3.8	0.00016	0.0021	3812
Eubacteriales sp. MGS:0305	hydroxycotinine	-0.04	-3.8	0.00016	0.0021	8584
Clostridia sp. MGS:0645	theanine	-0.04	-3.8	0.00016	0.0021	8584
Firmicutes sp. MGS:0398	1-oleoylglycerol (18:1)	-0.04	-3.8	0.00016	0.0021	8584
Eubacteriales sp. MGS:1185	azelate (C9-DC)	0.04	3.8	0.00016	0.0021	8584
Eubacteriales sp. MGS:0329	gamma-glutamylglutamate	-0.04	-3.8	0.00016	0.0021	8584
Neglecta timonensis MGS:0478	X - 19299	0.06	3.8	0.00016	0.0021	3812
Clostridiaceae sp. MGS:0431	lanthionine	-0.04	-3.8	0.00016	0.0021	8584
Ruminococcus sp. AM42-11 MGS:0002	palmitoleate (16:1n7)	0.04	3.8	0.00016	0.0021	8584
Eubacteriales sp. MGS:0760	3-(3-hydroxyphenyl)propionate	-0.04	-3.8	0.00016	0.0021	8584
Eubacteriales sp. MGS:0709	1-oleoyl-2-docosahexaenoyl-GPC (18:1/22:6)*	-0.04	-3.8	0.00016	0.0021	8584
Firmicutes sp. MGS:0397	1-palmitoyl-GPG (16:0)*	-0.04	-3.8	0.00016	0.0021	8584
Eubacteriales sp. MGS:0983	3-ureidopropionate	0.04	3.8	0.00016	0.0021	8584
Eubacteriales sp. MGS:0156	2-aminoheptanoate	0.04	3.8	0.00016	0.0021	8584
Bifidobacterium bifidum MGS:0262	cis-3,4-methyleneheptanoate	0.04	3.8	0.00016	0.0021	8584
Eubacteriales sp. MGS:0426	sphingomyelin (d17:1/16:0, d18:1/15:0, d16:1/17:0)*	0.04	3.8	0.00016	0.0021	8584
Eisenbergiella sp. OF01-20 MGS:1376	phenylacetylglutamate	0.04	3.8	0.00016	0.0021	8584
Clostridiaceae sp. MGS:0431	1-methylxanthine	-0.04	-3.8	0.00016	0.0021	8584
Merdimonas faecis MGS:0494	bilirubin degradation product, C17H18N2O4 (3)**	-0.04	-3.8	0.00016	0.0021	8584
Lachnospiraceae sp. MGS:0855	X - 24811	0.04	3.8	0.00016	0.0021	8584
Eubacteriales sp. MGS:0309	azelate (C9-DC)	0.04	3.8	0.00016	0.0021	8584
Firmicutes sp. MGS:0398	sphingomyelin (d18:1/25:0, d19:0/24:1, d20:1/23:0, d19:1/24:0)*	0.04	3.8	0.00016	0.0021	8584
Eubacteriales sp. MGS:0418	N-stearoyl-sphingosine (d18:1/18:0)*	-0.04	-3.8	0.00016	0.0021	8584
Eubacteriales sp. MGS:0116	3-methoxycatechol sulfate (1)	0.04	3.8	0.00016	0.0021	8584
Eubacteriales sp. MGS:0269	succinoyltaurine	-0.04	-3.8	0.00016	0.0021	8583
Bacteria sp. MGS:1096	cinnamoylglycine	0.04	3.8	0.00016	0.0021	8584
Eubacteriales sp. MGS:0945	X - 17367	-0.04	-3.8	0.00016	0.0021	8584
Eubacteriales sp. MGS:0856	threonate	0.04	3.8	0.00016	0.0021	8583
Clostridia sp. MGS:0470	X - 26062	-0.04	-3.8	0.00016	0.0021	8584
Ruminococcus sp. MGS:1888	norcotinine	-0.04	-3.8	0.00016	0.0021	8584
Bacteroides ovatus MGS:0031	X - 17357	0.04	3.8	0.00016	0.0021	8584
Eubacteriales sp. MGS:0604	X - 17354	0.04	3.8	0.00016	0.0021	8584
Oscillospiraceae sp. MGS:0130	1-stearoyl-2-oleoyl-GPI (18:0/18:1)*	0.04	3.8	0.00016	0.0021	8584
Dorea formicigenerans MGS:0006	cotinine N-oxide	0.04	3.8	0.00016	0.0021	8584
Veillonella atypica MGS:0357	N,N-dimethyl-5-aminovalerate	-0.05	-3.8	0.00016	0.0021	6693
Firmicutes sp. MGS:1211	X - 21310	-0.04	-3.8	0.00016	0.0021	8584
Oscillospiraceae sp. MGS:0210	solanidine	-0.04	-3.8	0.00016	0.0021	8584
Erysipelatoclostridium sp. MGS:0313	4-vinylguaiacol sulfate	-0.04	-3.8	0.00016	0.0021	8584
Firmicutes sp. MGS:0811	ascorbic acid 2-sulfate	0.04	3.8	0.00016	0.0021	8583
Eubacteriales sp. MGS:0196	N-acetylmethionine	0.04	3.8	0.00016	0.0021	8584
Eubacteriales sp. MGS:0363	X - 23587	-0.04	-3.8	0.00016	0.0021	8584
Eubacteriales sp. MGS:0250	hydroxypalmitoyl sphingomyelin (d18:1/16:0(OH))**	0.04	3.8	0.00016	0.0021	8584
Parabacteroides distasonis MGS:0024	dihydrocaffeate sulfate (2)	-0.04	-3.8	0.00016	0.0021	8583
Eubacteriales sp. MGS:0329	X - 21842	0.04	3.8	0.00016	0.0021	8584
Intestinibacter bartlettii MGS:0115	3-hydroxydodecanedioate*	-0.04	-3.8	0.00016	0.0021	8584
Eubacteriales sp. MGS:0516	2-aminoadipate	-0.04	-3.8	0.00016	0.0021	8584
Oscillospiraceae sp. MGS:0130	3-methyl-2-oxobutyrate	0.04	3.8	0.00016	0.0021	8584
Amedibacillus dolichus MGS:0798	3-hydroxyhippurate	-0.04	-3.8	0.00016	0.0021	8584
Eubacteriales sp. MGS:0371	5alpha-androstan-3alpha,17alpha-diol monosulfate	0.04	3.8	0.00016	0.0021	8584
Eubacteriales sp. MGS:0498	(R)-3-hydroxybutyrylcarnitine	0.04	3.8	0.00016	0.0021	8584
Oscillospiraceae sp. MGS:0612	aspartate	-0.04	-3.8	0.00016	0.0021	8584
Hungatella hathewayi MGS:0455	X - 13866	-0.04	-3.8	0.00016	0.0021	8584
Turicibacter sanguinis MGS:0274	glycine conjugate of C10H12O2*	-0.04	-3.8	0.00016	0.0021	8584
Eubacteriales sp. MGS:1611	4-methoxyphenol sulfate	0.04	3.8	0.00016	0.0021	8584
Oscillospiraceae sp. MGS:0941	2-aminophenol sulfate	-0.04	-3.8	0.00016	0.0021	8584
Eubacteriales sp. MGS:0624	X - 24795	-0.04	-3.8	0.00016	0.0021	8584
Eubacteriales sp. MGS:0270	X - 21803	0.04	3.8	0.00016	0.0021	8584
Erysipelotrichales sp. MGS:1207	S-methylmethionine	-0.04	-3.8	0.00016	0.0021	8584
Neglecta timonensis MGS:0478	N-delta-acetylornithine	-0.04	-3.8	0.00016	0.0021	8584
Erysipelotrichales sp. MGS:0809	glycodeoxycholate	0.04	3.8	0.00016	0.0021	8584
Clostridia sp. MGS:0368	citrate	0.04	3.8	0.00016	0.0021	8584
Lachnospiraceae sp. MGS:0172	palmitoylcarnitine (C16)	-0.04	-3.8	0.00016	0.0021	8584
Blautia sp. MGS:0416	histidine	-0.04	-3.8	0.00016	0.0021	8584
Eubacteriales sp. MGS:0731	androstenediol (3beta,17beta) monosulfate (2)	-0.04	-3.8	0.00016	0.0021	8584
Bacteria sp. MGS:0492	1-carboxyethylhistidine	-0.06	-3.8	0.00016	0.0021	3812
Eubacteriales sp. MGS:0156	X - 22834	-0.04	-3.8	0.00016	0.0021	8584
Anaeromassilibacillus sp. An250 MGS:0169	dihydroferulic acid sulfate	0.04	3.8	0.00016	0.0021	8584
Sutterellaceae sp. MGS:1122	mannose	0.04	3.8	0.00016	0.0021	8583
Bacteroides uniformis MGS:0007	X - 22162	0.04	3.8	0.00016	0.0021	8584
Eubacteriales sp. MGS:0320	maleate	-0.04	-3.8	0.00016	0.0021	8583
Clostridia sp. MGS:1106	X - 26119	0.09	3.8	0.00016	0.0021	1891
Eubacteriales sp. MGS:0123	1-carboxyethylisoleucine	0.04	3.8	0.00016	0.0021	8584
Oscillospiraceae sp. MGS:1161	gamma-glutamyltryptophan	0.04	3.8	0.00016	0.0021	8584
Lachnospiraceae sp. MGS:1463	guaiacol sulfate	-0.04	-3.8	0.00016	0.0021	8584
Eubacteriales sp. MGS:0128	1-ribosyl-imidazoleacetate*	-0.04	-3.8	0.00016	0.0021	8584
Eubacteriales sp. MGS:0062	X - 19141	0.04	3.8	0.00016	0.0021	8584
Eubacteriales sp. MGS:0511	hexadecadienoate (16:2n6)	-0.04	-3.8	0.00016	0.0021	8584
[Ruminococcus] lactaris MGS:0109	deoxycholic acid 12-sulfate*	-0.04	-3.8	0.00016	0.0021	8584
Clostridia sp. MGS:0276	3-methyl-2-oxovalerate	-0.04	-3.8	0.00016	0.0021	8584
Eubacteriales sp. MGS:0183	X - 24337	0.04	3.8	0.00016	0.0021	8584
Limosilactobacillus fermentum MGS:0990	N-acetylneuraminate	0.04	3.8	0.00016	0.0021	8584
Firmicutes sp. MGS:1195	docosahexaenoylcholine	0.04	3.8	0.00016	0.0021	8584
Eubacteriales sp. MGS:0377	gentisate	0.04	3.8	0.00016	0.0021	8584
Eubacteriales sp. MGS:0421	1,2-dipalmitoyl-GPC (16:0/16:0)	0.04	3.8	0.00016	0.0021	8584
Candidatus Borkfalkia ceftriaxoniphila MGS:0595	docosadioate (C22-DC)	-0.04	-3.8	0.00016	0.0021	8584
Dorea phocaeensis MGS:0865	3-(3-hydroxyphenyl)propionate sulfate	-0.04	-3.8	0.00016	0.0021	8584
Eubacteriales sp. MGS:0628	ferulic acid 4-sulfate	-0.04	-3.8	0.00016	0.0021	8584
Mesosutterella multiformis MGS:0520	pseudouridine	-0.04	-3.8	0.00016	0.0021	8584
Eubacteriales sp. MGS:0627	deoxycholic acid glucuronide	-0.04	-3.8	0.00016	0.0021	8584
Eubacteriales sp. MGS:0120	cortolone glucuronide (1)	-0.04	-3.8	0.00016	0.0021	8584
Eubacteriaceae sp. MGS:0591	X - 11381	-0.04	-3.8	0.00016	0.0021	8584
Clostridia sp. MGS:0933	dodecanedioate (C12-DC)	0.04	3.8	0.00016	0.0021	8584
Eubacteriales sp. MGS:0965	leucine	-0.04	-3.8	0.00016	0.0021	8584
Dorea formicigenerans MGS:0006	1-stearoyl-GPC (18:0)	-0.04	-3.8	0.00016	0.0021	8584
Eubacteriales sp. MGS:0649	X - 17357	-0.04	-3.8	0.00016	0.0021	8584
Eubacterium sp. MGS:0248	nicotinamide riboside	-0.04	-3.8	0.00016	0.0021	8584
Eubacteriales sp. MGS:0151	N-formylanthranilic acid	0.04	3.8	0.00016	0.0021	8584
Clostridia sp. MGS:0094	sphingomyelin (d18:2/24:1, d18:1/24:2)*	0.04	3.8	0.00016	0.0021	8584
Erysipelatoclostridium sp. MGS:0313	3-(3-hydroxyphenyl)propionate	-0.04	-3.8	0.00016	0.0021	8584
Lachnospiraceae sp. MGS:0393	stearate (18:0)	0.04	3.8	0.00016	0.0021	8584
Eubacteriales sp. MGS:0588	1-(1-enyl-palmitoyl)-2-palmitoyl-GPC (P-16:0/16:0)*	0.04	3.8	0.00016	0.0021	8584
Eubacteriales sp. MGS:0671	1-palmitoyl-2-oleoyl-GPE (16:0/18:1)	-0.04	-3.8	0.00016	0.0021	8584
Eubacteriales sp. MGS:0338	N-stearoyl-sphinganine (d18:0/18:0)*	-0.04	-3.8	0.00016	0.0021	8584
Butyricicoccus sp. MGS:0008	1-(1-enyl-palmitoyl)-2-palmitoleoyl-GPC (P-16:0/16:1)*	-0.04	-3.8	0.00016	0.0021	8584
Eubacteriales sp. MGS:0421	8-methoxykynurenate	-0.04	-3.8	0.00016	0.0021	8584
Clostridia sp. MGS:0272	X - 24556	0.06	3.8	0.00016	0.0021	3812
Ligilactobacillus salivarius MGS:0919	glutamine_degradant*	0.04	3.8	0.00016	0.0021	8584
Lachnospiraceae sp. MGS:0625	taurolithocholate 3-sulfate	0.04	3.8	0.00016	0.0021	8584
Lachnospiraceae sp. MGS:0831	X - 21842	0.04	3.8	0.00016	0.0021	8584
Eubacteriaceae sp. MGS:0591	isoeugenol sulfate	-0.04	-3.8	0.00016	0.0021	8584
Clostridia sp. MGS:0623	pyridoxate	-0.04	-3.8	0.00016	0.0021	8584
Eubacteriales sp. MGS:1135	dimethylarginine (SDMA + ADMA)	-0.04	-3.8	0.00016	0.0021	8584
Emergencia timonensis MGS:0901	X - 25271	-0.04	-3.8	0.00016	0.0021	8584
Eubacteriales sp. MGS:0316	X - 25519	-0.04	-3.8	0.00016	0.0021	8584
Oscillospiraceae sp. MGS:1212	hexadecadienoate (16:2n6)	-0.04	-3.8	0.00016	0.0021	8584
Prevotella copri MGS:0237	X - 12849	-0.04	-3.8	0.00016	0.0021	8584
Eubacteriales sp. MGS:0881	N-delta-acetylornithine	0.04	3.8	0.00016	0.0021	8584
Blautia producta MGS:0619	1,2-dipalmitoyl-GPC (16:0/16:0)	-0.04	-3.8	0.00016	0.0021	8584
Coprococcus catus MGS:0037	1-myristoyl-2-palmitoyl-GPC (14:0/16:0)	0.04	3.8	0.00016	0.0021	8584
Eubacteriales sp. MGS:0486	X - 18899	0.04	3.8	0.00016	0.0021	8584
Eubacteriales sp. MGS:0600	2,3-dihydroxy-5-methylthio-4-pentenoate (DMTPA)*	-0.04	-3.8	0.00016	0.0021	8584
Eubacteriales sp. MGS:0940	retinal	-0.04	-3.8	0.00016	0.0021	8584
Eubacteriales sp. MGS:0651	glycoursodeoxycholate	0.04	3.8	0.00016	0.0021	8584
Eubacteriales sp. MGS:0102	8-methoxykynurenate	-0.04	-3.8	0.00016	0.0021	8584
Eubacteriales sp. MGS:0624	X - 12306	-0.04	-3.8	0.00016	0.0021	8584
Pseudoflavonifractor sp. An184 MGS:0253	1-stearoyl-2-arachidonoyl-GPI (18:0/20:4)	0.04	3.8	0.00016	0.0021	8584
Oscillospiraceae sp. MGS:0384	X - 17676	0.04	3.8	0.00016	0.0021	8584
Veillonella atypica MGS:0357	X - 11444	-0.04	-3.8	0.00016	0.0021	8584
Lachnospiraceae sp. MGS:0172	4-hydroxy-2-oxoglutaric acid	0.04	3.8	0.00016	0.0021	8583
Bacteria sp. MGS:0500	dimethylglycine	-0.04	-3.8	0.00016	0.0021	8584
Eubacteriales sp. MGS:1052	androstenediol (3beta,17beta) monosulfate (2)	-0.04	-3.8	0.00016	0.0021	8584
Victivallis lenta MGS:0525	X - 12851	0.04	3.8	0.00016	0.0021	8584
Blastocystis sp. subtype 4 MGS:0446	X - 24531	0.06	3.8	0.00016	0.0021	3812
Eubacteriales sp. MGS:0578	X - 17654	0.04	3.8	0.00016	0.0021	8584
Bifidobacterium pullorum subsp. gallinarum MGS:1171	2-naphthol sulfate	0.04	3.8	0.00016	0.0021	8584
Ligilactobacillus salivarius MGS:0919	S-carboxyethylcysteine	0.06	3.8	0.00016	0.0021	3812
Methanosphaera stadtmanae MGS:0615	X - 18935	0.06	3.8	0.00016	0.0021	3812
Eubacteriales sp. MGS:0296	levulinoylcarnitine	0.04	3.8	0.00016	0.0021	8584
Massilistercora timonensis MGS:0458	N-stearoylserine*	0.04	3.8	0.00016	0.0021	8584
Clostridium sp. AM49-4BH MGS:0097	X - 12851	-0.04	-3.8	0.00016	0.0021	8584
Oscillospiraceae sp. MGS:0207	trigonelline (N'-methylnicotinate)	-0.04	-3.8	0.00016	0.0021	8584
Ruminococcus sp. AM42-11 MGS:0002	campesterol	-0.04	-3.8	0.00016	0.0021	8584
Eubacteriales sp. MGS:0917	2-aminooctanoate	-0.04	-3.8	0.00016	0.0021	8584
Limosilactobacillus oris MGS:1462	X - 11315	-0.04	-3.8	0.00016	0.0021	8584
Eubacteriales sp. MGS:0694	4-acetylcatechol sulfate (1)	0.04	3.8	0.00016	0.0021	8584
Anaerostipes hadrus MGS:0124	undecenoylcarnitine (C11:1)	0.04	3.8	0.00016	0.0021	8584
Clostridia sp. MGS:1058	1-palmitoyl-2-arachidonoyl-GPC (16:0/20:4n6)	-0.04	-3.8	0.00016	0.0021	8584
Eubacteriales sp. MGS:0188	gamma-glutamylphenylalanine	-0.04	-3.8	0.00016	0.0021	8584
Klebsiella quasipneumoniae subsp. similipneumoniae MGS:1629	kynurenate	-0.04	-3.8	0.00016	0.0021	8584
Intestinimonas sp. MGS:1018	alanine	-0.04	-3.8	0.00016	0.0021	8584
Clostridia sp. MGS:0385	X - 11315	0.04	3.8	0.00016	0.0021	8584
Eubacteriales sp. MGS:0216	(16 or 17)-methylstearate (a19:0 or i19:0)	-0.04	-3.8	0.00016	0.0021	8584
Christensenella hongkongensis MGS:0176	campesterol	-0.04	-3.8	0.00016	0.0021	8584
Eubacteriales sp. MGS:0270	linoleoylcarnitine (C18:2)*	-0.04	-3.8	0.00016	0.0021	8584
Ruminococcus sp. MGS:0337	valylglycine	0.06	3.8	0.00016	0.0021	3812
Eubacteriales sp. MGS:0593	cortolone glucuronide (1)	-0.04	-3.8	0.00016	0.0021	8584
Clostridia sp. MGS:1192	X - 13729	0.04	3.8	0.00016	0.0021	8584
Clostridiaceae sp. MGS:0431	3-methylcytidine	0.04	3.8	0.00016	0.0021	8584
Eubacteriales sp. MGS:1079	4-oxo-retinoic acid	-0.04	-3.8	0.00016	0.0021	8584
[Clostridium] spiroforme MGS:0259	3-hydroxyoleate*	0.06	3.8	0.00016	0.0021	3812
Eubacteriales sp. MGS:0161	1-arachidonoyl-GPE (20:4n6)*	-0.04	-3.8	0.00016	0.0021	8584
Lachnospiraceae sp. MGS:0930	bilirubin degradation product, C16H18N2O5 (1)**	-0.04	-3.8	0.00016	0.0021	8584
Emergencia timonensis MGS:0901	X - 21842	-0.04	-3.8	0.00016	0.0021	8584
Candidatus Borkfalkiales sp. MGS:1397	formiminoglutamate	-0.04	-3.8	0.00016	0.0021	8584
Eubacteriales sp. MGS:1230	X - 24344	0.04	3.8	0.00016	0.0021	8584
Eubacteriales sp. MGS:0426	alliin	0.04	3.8	0.00016	0.0021	8584
Eubacteriales sp. MGS:0685	4-acetaminophen sulfate	0.04	3.8	0.00016	0.0021	8584
Oscillospiraceae sp. MGS:0384	3-acetylphenol sulfate	0.04	3.8	0.00016	0.0021	8584
Clostridia sp. MGS:0140	palmitate (16:0)	-0.04	-3.8	0.00016	0.0021	8584
Eubacteriales sp. MGS:0302	4-methoxyphenol sulfate	0.04	3.8	0.00016	0.0021	8584
Firmicutes sp. MGS:0541	gamma-glutamyltryptophan	-0.04	-3.8	0.00016	0.0021	8584
Bacteria sp. MGS:0492	N-acetylthreonine	-0.04	-3.8	0.00016	0.0021	8584
Lactococcus raffinolactis MGS:0527	quinolinate	0.04	3.8	0.00016	0.0021	8584
Lachnospiraceae sp. MGS:0336	X - 12680	0.04	3.8	0.00016	0.0021	8584
Ligilactobacillus ruminis MGS:0484	gamma-glutamylglutamine	0.04	3.8	0.00016	0.0021	8584
Eubacteriales sp. MGS:0426	leucine	-0.04	-3.8	0.00016	0.0021	8584
Eubacteriales sp. MGS:0518	X - 25520	0.04	3.8	0.00016	0.0021	8584
Peptostreptococcaceae sp. MGS:0200	X - 25948	-0.04	-3.8	0.00016	0.0021	8584
Eubacteriales sp. MGS:0316	X - 17653	0.04	3.8	0.00016	0.0021	8584
Veillonella tobetsuensis MGS:1344	3-carboxy-4-methyl-5-pentyl-2-furanpropionate (3-CMPFP)**	0.04	3.8	0.00016	0.0021	8584
Eubacteriales sp. MGS:0125	1-palmitoyl-2-arachidonoyl-GPE (16:0/20:4)*	-0.04	-3.8	0.00016	0.0021	8584
Clostridia sp. MGS:0879	urate	-0.04	-3.8	0.00016	0.0021	8584
Eubacteriales sp. MGS:0938	4-acetamidophenylglucuronide	0.04	3.8	0.00016	0.0021	8584
Clostridium sp. AF34-13 MGS:0173	oleate/vaccenate (18:1)	-0.04	-3.8	0.00016	0.0021	8584
Ruminococcus champanellensis MGS:0716	carotene diol (1)	0.04	3.8	0.00016	0.0021	8584
Ruminococcus bicirculans MGS:0067	3-hydroxypyridine glucuronide	-0.04	-3.8	0.00016	0.0021	8584
Bacteria sp. MGS:0839	3-hydroxyhippurate sulfate	-0.04	-3.8	0.00016	0.0021	8584
Eubacteriales sp. MGS:0962	epiandrosterone sulfate	0.04	3.8	0.00016	0.0021	8584
Eubacteriales sp. MGS:0226	gentisate	0.04	3.8	0.00016	0.0021	8584
Erysipelatoclostridium ramosum MGS:0538	myristoleate (14:1n5)	0.04	3.8	0.00016	0.0021	8584
Eubacteriales sp. MGS:1226	4-allylcatechol sulfate	-0.04	-3.8	0.00016	0.0021	8584
Coprobacillus sp. MGS:0022	citalopram/escitalopram	0.04	3.8	0.00016	0.0021	8584
Eubacteriales sp. MGS:0503	X - 16124	-0.04	-3.8	0.00016	0.0021	8584
Clostridiaceae sp. MGS:0330	dihydrocaffeate sulfate (2)	0.04	3.8	0.00016	0.0021	8583
Streptococcus parasanguinis MGS:0117	1-lignoceroyl-GPC (24:0)	-0.04	-3.8	0.00016	0.0021	8584
Erysipelotrichales sp. MGS:0303	dihydroferulic acid sulfate	0.04	3.8	0.00016	0.0021	8584
Eubacteriales sp. MGS:0644	cortolone glucuronide (1)	-0.04	-3.8	0.00016	0.0021	8584
Streptococcus thermophilus MGS:0095	1,5-anhydroglucitol (1,5-AG)	-0.04	-3.8	0.00016	0.0021	8584
Eubacteriales sp. MGS:0421	sphinganine-1-phosphate	-0.04	-3.8	0.00016	0.0021	8584
Eubacteriales sp. MGS:0105	cis-4-decenoylcarnitine (C10:1)	-0.04	-3.8	0.00016	0.0021	8584
Clostridia sp. MGS:0368	glycoursodeoxycholic acid sulfate (1)	-0.04	-3.8	0.00016	0.0021	8584
Eubacteriales sp. MGS:0308	pregnanediol-3-glucuronide	0.04	3.8	0.00016	0.0021	8584
Eubacteriales sp. MGS:0085	2-aminophenol sulfate	0.04	3.8	0.00016	0.0021	8584
Eubacteriales sp. MGS:0211	trans-2-hexenoylglycine	0.04	3.8	0.00016	0.0021	8584
Phocaeicola coprocola MGS:0351	1-linoleoyl-GPE (18:2)*	0.04	3.8	0.00016	0.0021	8584
Clostridia sp. MGS:0550	X - 13729	0.04	3.8	0.00016	0.0021	8584
Eubacteriales sp. MGS:0584	X - 21821	-0.04	-3.8	0.00016	0.0021	8584
Streptococcus anginosus MGS:0680	acisoga	-0.04	-3.8	0.00016	0.0021	8584
Eubacteriales sp. MGS:1078	2-hydroxyacetaminophen sulfate*	0.04	3.8	0.00016	0.0021	8584
Eubacteriales sp. MGS:0498	N-acetylglutamate	0.04	3.8	0.00016	0.0021	8584
Eubacteriales sp. MGS:0289	tyramine O-sulfate	-0.04	-3.8	0.00016	0.0021	8584
Sutterella wadsworthensis MGS:0143	N2,N5-diacetylornithine	0.04	3.8	0.00016	0.0021	8584
Alistipes putredinis MGS:0033	glutamine_degradant*	-0.04	-3.8	0.00016	0.0021	8584
Alistipes onderdonkii subsp. vulgaris MGS:0047	2-methoxyhydroquinone sulfate (1)	-0.04	-3.8	0.00016	0.0021	8584
Firmicutes sp. MGS:0650	2-acetamidophenol sulfate	0.04	3.8	0.00016	0.0021	8584
Bacteria sp. MGS:0778	X - 21736	0.04	3.8	0.00016	0.0021	8584
Firmicutes sp. MGS:0301	3-(3-hydroxyphenyl)propionate sulfate	-0.04	-3.8	0.00016	0.0021	8584
Eubacteriales sp. MGS:0453	3-methoxycatechol sulfate (1)	0.04	3.8	0.00016	0.0021	8584
Faecalibacterium prausnitzii MGS:0378	N-acetylkynurenine (2)	0.04	3.8	0.00016	0.0021	8584
Lachnospiraceae sp. MGS:0040	1-oleoylglycerol (18:1)	-0.04	-3.8	0.00016	0.0021	8584
Eubacteriales sp. MGS:0113	3-carboxy-4-methyl-5-propyl-2-furanpropanoate (CMPF)	0.04	3.8	0.00016	0.0021	8584
Lachnospiraceae sp. MGS:0712	4-vinylphenol sulfate	0.04	3.8	0.00016	0.0021	8584
Eubacteriales sp. MGS:0443	1,2-dipalmitoyl-GPC (16:0/16:0)	0.04	3.8	0.00016	0.0021	8584
Eubacteriales sp. MGS:0335	X - 11308	-0.04	-3.8	0.00016	0.0021	8584
Oscillospiraceae sp. MGS:0256	sphingomyelin (d18:2/21:0, d16:2/23:0)*	-0.04	-3.8	0.00016	0.0021	8584
[Clostridium] hylemonae MGS:1580	phenyllactate (PLA)	-0.04	-3.8	0.00016	0.0021	8583
Clostridia sp. MGS:1188	p-cresol glucuronide*	0.04	3.8	0.00016	0.0021	8584
Veillonella rogosae MGS:0324	cytidine	-0.04	-3.8	0.00016	0.0021	8584
Bilophila wadsworthia MGS:0049	10-undecenoate (11:1n1)	-0.04	-3.8	0.00016	0.0021	8584
Clostridium sp. OM07-9AC MGS:0448	tigloylglycine	0.04	3.8	0.00016	0.0021	8584
Eubacteriales sp. MGS:0093	3-(3-hydroxyphenyl)propionate sulfate	0.04	3.8	0.00016	0.0021	8584
Sutterella wadsworthensis MGS:0143	2,3-dihydroxy-2-methylbutyrate	0.04	3.8	0.00016	0.0021	8584
Eubacteriales sp. MGS:0093	2-hydroxydecanoate	0.04	3.8	0.00016	0.0021	8584
Eubacteriales sp. MGS:0367	gamma-tocopherol/beta-tocopherol	-0.04	-3.8	0.00016	0.0021	8584
Dorea phocaeensis MGS:0865	X - 15728	-0.04	-3.8	0.00016	0.0021	8584
Bacteroidales sp. MGS:0452	1-(1-enyl-stearoyl)-GPE (P-18:0)*	0.04	3.8	0.00016	0.0021	8584
Eubacteriales sp. MGS:0123	hydroquinone sulfate	-0.04	-3.8	0.00016	0.0021	8584
Eubacteriales sp. MGS:0190	threonate	-0.04	-3.8	0.00016	0.0021	8583
Clostridia sp. MGS:0515	X - 19183	0.04	3.8	0.00016	0.0021	8584
Eubacteriales sp. MGS:0792	4-acetamidophenylglucuronide	0.04	3.8	0.00016	0.0021	8584
Eubacteriales sp. MGS:0545	X - 18935	0.06	3.8	0.00016	0.0021	3812
[Clostridium] spiroforme MGS:0259	ximenoylcarnitine (C26:1)*	0.04	3.8	0.00016	0.0021	8584
Eubacteriales sp. MGS:0760	imidazole propionate	-0.04	-3.8	0.00016	0.0021	8584
Proteobacteria sp. MGS:0275	X - 14939	-0.04	-3.8	0.00016	0.0021	8584
Eubacteriales sp. MGS:0610	tartronate (hydroxymalonate)	-0.04	-3.8	0.00016	0.0021	8584
Bifidobacterium longum subsp. longum MGS:0038	naringenin 7-glucuronide	0.04	3.8	0.00016	0.0021	8584
Rothia mucilaginosa MGS:0559	5alpha-pregnan-3beta,20alpha-diol disulfate	-0.04	-3.8	0.00016	0.0021	8584
Eubacteriales sp. MGS:0505	bilirubin (Z,Z)	0.04	3.8	0.00016	0.0021	8584
Eubacteriales sp. MGS:0312	hexanoylcarnitine (C6)	-0.04	-3.8	0.00016	0.0021	8584
Adlercreutzia equolifaciens subsp. celatus MGS:0051	tryptophan betaine	-0.04	-3.8	0.00016	0.0021	8584
Olsenella provencensis MGS:0979	candesartan	0.04	3.8	0.00016	0.0021	8584
Eubacteriales sp. MGS:0503	X - 11315	-0.04	-3.8	0.00016	0.0021	8584
Alistipes timonensis MGS:0586	1-linoleoyl-GPC (18:2)	0.04	3.8	0.00016	0.0021	8584
Actinomyces sp. ICM58 MGS:0410	indole-3-carboxylate	-0.04	-3.8	0.00016	0.0021	8584
Eubacteriales sp. MGS:0709	1-palmitoyl-2-oleoyl-GPI (16:0/18:1)*	0.04	3.8	0.00016	0.0021	8584
Clostridiaceae sp. MGS:0238	anthranilate	-0.05	-3.8	0.00016	0.0021	6693
Oscillospiraceae sp. MGS:0146	X - 12839	-0.04	-3.8	0.00016	0.0021	8584
Eubacteriales sp. MGS:0701	oxalate (ethanedioate)	0.04	3.8	0.00016	0.0021	8584
Eubacteriales sp. MGS:0468	4-acetylcatechol sulfate (1)	0.04	3.8	0.00016	0.0021	8584
Firmicutes sp. MGS:1007	S-carboxyethylcysteine	0.06	3.8	0.00016	0.0021	3812
Blautia obeum MGS:0009	X - 23787	0.04	3.8	0.00016	0.0021	8584
Romboutsia timonensis MGS:0053	X - 15461	-0.04	-3.8	0.00016	0.0021	8584
Oscillospiraceae sp. MGS:0210	X - 17655	0.04	3.8	0.00016	0.0021	8584
Barnesiella intestinihominis MGS:0055	caproate (6:0)	0.04	3.8	0.00016	0.0021	8584
Clostridia sp. MGS:0815	branched-chain, straight-chain, or cyclopropyl 10:1 fatty acid (1)*	0.04	3.8	0.00016	0.0021	8584
Ellagibacter isourolithinifaciens MGS:0191	6-bromotryptophan	-0.04	-3.8	0.00016	0.0021	8584
Eubacteriales sp. MGS:1459	X - 17301	0.05	3.8	0.00016	0.0021	6693
Eubacteriales sp. MGS:0926	1,3,7-trimethylurate	0.04	3.8	0.00016	0.0021	8584
Clostridiaceae sp. MGS:0471	palmitoylcarnitine (C16)	-0.04	-3.8	0.00016	0.0021	8584
Oscillospiraceae sp. MGS:0770	3-methyladipate	-0.04	-3.8	0.00016	0.0021	8583
Eubacteriales sp. MGS:0226	1-stearoyl-2-docosahexaenoyl-GPE (18:0/22:6)*	-0.04	-3.8	0.00016	0.0021	8584
Ruminococcus sp. AF41-9 MGS:0203	valine	0.04	3.8	0.00016	0.0021	8584
Prevotella sp. MGS:1508	tauroursodeoxycholate	-0.04	-3.8	0.00016	0.0021	8584
Eubacteriales sp. MGS:1219	2-hydroxyacetaminophen sulfate*	0.04	3.8	0.00016	0.0021	8584
Clostridium sp. MGS:0605	12,13-DiHOME	0.04	3.8	0.00016	0.0021	8584
Anaerobutyricum hallii MGS:0112	1-(1-enyl-palmitoyl)-GPC (P-16:0)*	-0.04	-3.8	0.00016	0.0021	8584
Firmicutes sp. MGS:1054	1-myristoyl-2-arachidonoyl-GPC (14:0/20:4)*	-0.04	-3.8	0.00016	0.0021	8584
Lachnospiraceae sp. MGS:0172	X - 17328	0.06	3.8	0.00016	0.0021	3812
Lachnospiraceae sp. MGS:0903	X - 21752	0.04	3.8	0.00016	0.0021	8584
Oscillospiraceae sp. MGS:1049	N-acetyltaurine	0.04	3.8	0.00016	0.0021	8584
Phascolarctobacterium succinatutens MGS:0315	1-oleoyl-2-docosahexaenoyl-GPC (18:1/22:6)*	-0.04	-3.8	0.00016	0.0021	8584
Eggerthellales sp. MGS:1511	3-phenylpropionate (hydrocinnamate)	0.04	3.8	0.00016	0.0021	8584
Clostridium paraputrificum MGS:0793	3-hydroxy-2-ethylpropionate	-0.04	-3.8	0.00016	0.0021	8584
Eubacteriales sp. MGS:0856	1-stearoyl-2-oleoyl-GPE (18:0/18:1)	-0.04	-3.8	0.00016	0.0021	8584
Pseudoflavonifractor sp. An184 MGS:0253	X - 17367	0.04	3.8	0.00016	0.0021	8584
Clostridium sp. TM06-18 MGS:0048	X - 25523	-0.04	-3.8	0.00016	0.0021	8584
Lachnospiraceae sp. MGS:0217	asparagine	0.04	3.8	0.00016	0.0021	8584
Eubacteriales sp. MGS:0644	X - 18935	0.06	3.8	0.00016	0.0021	3812
Eubacteriales sp. MGS:1199	sphingomyelin (d18:0/20:0, d16:0/22:0)*	0.04	3.8	0.00016	0.0021	8584
Eubacteriales sp. MGS:1013	glycoursodeoxycholic acid sulfate (1)	-0.04	-3.8	0.00016	0.0021	8584
Erysipelatoclostridium ramosum MGS:0538	X - 12798	-0.04	-3.8	0.00016	0.0021	8584
Lactobacillus amylovorus MGS:1656	4-acetamidophenol	0.04	3.8	0.00016	0.0021	8584
Intestinibacter bartlettii MGS:0115	1-carboxyethylvaline	-0.04	-3.8	0.00016	0.0021	8584
Eubacteriales sp. MGS:0731	1-stearoyl-2-oleoyl-GPE (18:0/18:1)	-0.04	-3.8	0.00016	0.0021	8584
Coprococcus sp. MGS:0404	X - 21733	-0.04	-3.8	0.00016	0.0021	8584
Firmicutes sp. MGS:1054	12,13-DiHOME	0.04	3.8	0.00016	0.0021	8584
Firmicutes sp. MGS:0587	glucuronide of C10H18O2 (7)*	0.04	3.8	0.00016	0.0021	8584
Bacteria sp. MGS:0638	oleoyl ethanolamide	-0.04	-3.8	0.00016	0.0021	8584
Eubacteriales sp. MGS:0428	X - 24811	0.04	3.8	0.00016	0.0021	8584
Eubacteriales sp. MGS:0192	erythronate*	-0.04	-3.8	0.00016	0.0021	8583
Lactobacillus gasseri MGS:0884	tridecenedioate (C13:1-DC)*	-0.04	-3.8	0.00016	0.0021	8584
Clostridia sp. MGS:0750	phosphate	0.04	3.8	0.00016	0.0021	8584
Eubacteriales sp. MGS:0175	eicosenoylcarnitine (C20:1)*	0.04	3.8	0.00016	0.0021	8584
Clostridium sp. AF15-31 MGS:0293	X - 16580	-0.04	-3.8	0.00016	0.0021	8584
Clostridia sp. MGS:1408	X - 23639	0.04	3.8	0.00016	0.0021	8584
Desulfovibrionaceae sp. MGS:0833	4-vinylphenol sulfate	0.04	3.8	0.00016	0.0021	8584
Enterocloster aldenensis MGS:0362	5-hydroxylysine	0.04	3.8	0.00016	0.0021	8584
Oscillospiraceae sp. MGS:0806	2-methoxyhydroquinone sulfate (1)	0.04	3.8	0.00016	0.0021	8584
Mediterraneibacter glycyrrhizinilyticus MGS:0314	glycochenodeoxycholate 3-sulfate	-0.04	-3.8	0.00016	0.0021	8584
Eubacteriales sp. MGS:1150	2-methoxyhydroquinone sulfate (1)	-0.04	-3.8	0.00016	0.0021	8584
Eubacteriales sp. MGS:0138	carotene diol (3)	0.04	3.8	0.00016	0.0021	8584
Eubacteriales sp. MGS:0392	X - 17351	0.04	3.8	0.00016	0.0021	8584
Eubacteriales sp. MGS:1662	X - 18901	0.04	3.8	0.00016	0.0021	8584
Lachnospiraceae sp. MGS:0831	sphingomyelin (d18:0/20:0, d16:0/22:0)*	-0.04	-3.8	0.00016	0.0021	8584
Eubacteriales sp. MGS:0202	guanidinosuccinate	-0.06	-3.8	0.00016	0.0021	4772
Eubacteriales sp. MGS:0179	3-methylxanthine	-0.04	-3.8	0.00016	0.0021	8584
Oscillospiraceae sp. MGS:0998	tetrahydrocortisone glucuronide (5)	-0.04	-3.8	0.00016	0.0021	8584
Eubacteriales sp. MGS:0977	1-stearoyl-2-oleoyl-GPE (18:0/18:1)	-0.04	-3.8	0.00016	0.0021	8584
Eubacteriales sp. MGS:0421	X - 12906	0.04	3.8	0.00016	0.0021	8584
Eubacteriales sp. MGS:0419	sphingomyelin (d18:0/20:0, d16:0/22:0)*	-0.04	-3.8	0.00016	0.0021	8584
Eubacteriales sp. MGS:0843	glutamine	0.04	3.8	0.00016	0.0021	8584
Eubacteriales sp. MGS:0234	X - 24337	-0.04	-3.8	0.00016	0.0021	8584
Intestinimonas sp. MGS:1018	palmitoyl-sphingosine-phosphoethanolamine (d18:1/16:0)	0.04	3.8	0.00016	0.0021	8584
Eubacteriales sp. MGS:0563	X - 15674	-0.04	-3.8	0.00016	0.0021	8584
Eubacteriales sp. MGS:0496	1-ribosyl-imidazoleacetate*	-0.04	-3.8	0.00016	0.0021	8584
Eubacteriales sp. MGS:1027	X - 21310	-0.04	-3.8	0.00016	0.0021	8584
Eubacteriales sp. MGS:0516	quinolinate	-0.04	-3.8	0.00016	0.0021	8584
Eubacteriales sp. MGS:0988	adipoylcarnitine (C6-DC)	0.04	3.8	0.00016	0.0021	8584
Eubacteriales sp. MGS:0411	phenol glucuronide	0.04	3.8	0.00016	0.0021	8584
Lachnospiraceae sp. MGS:0855	propionylglycine	0.04	3.8	0.00016	0.0021	8584
Oscillospiraceae sp. MGS:1203	trigonelline (N'-methylnicotinate)	0.04	3.8	0.00016	0.0021	8584
Scardovia wiggsiae MGS:1737	sphingomyelin (d18:2/24:2)*	-0.04	-3.8	0.00016	0.0021	8584
Lachnospiraceae sp. MGS:0217	9,10-DiHOME	0.04	3.8	0.00016	0.0021	8584
Clostridia sp. MGS:0276	X - 25343	-0.04	-3.8	0.00016	0.0021	8584
Eubacteriales sp. MGS:0556	behenoyl sphingomyelin (d18:1/22:0)*	0.04	3.8	0.00016	0.0021	8584
Eubacteriales sp. MGS:1369	glycine conjugate of C10H14O2 (1)*	-0.04	-3.8	0.00016	0.0021	8584
Eubacteriales sp. MGS:1281	glucuronide of C10H18O2 (1)*	0.04	3.8	0.00016	0.0021	8584
Clostridium sp. SN20 MGS:0603	octadecenedioate (C18:1-DC)	-0.04	-3.8	0.00016	0.0021	8584
Ruminococcus sp. JE7A12 MGS:0640	N-acetylalliin	0.04	3.8	0.00016	0.0021	8584
Eubacteriales sp. MGS:0489	1-palmitoyl-2-oleoyl-GPI (16:0/18:1)*	-0.04	-3.8	0.00016	0.0021	8584
Candidatus Borkfalkia ceftriaxoniphila MGS:0595	carnitine of C10H14O2 (5)*	-0.06	-3.8	0.00016	0.0021	4772
Clostridia sp. MGS:0893	2-O-methylascorbic acid	-0.04	-3.8	0.00016	0.0021	8584
Eubacteriales sp. MGS:0514	X - 12544	0.04	3.8	0.00016	0.0021	8584
Eubacteriales sp. MGS:0970	propionylcarnitine (C3)	0.04	3.8	0.00016	0.0021	8584
Firmicutes sp. MGS:0541	oxalate (ethanedioate)	0.04	3.8	0.00016	0.0021	8584
Eubacteriales sp. MGS:0107	myo-inositol	-0.04	-3.8	0.00016	0.0021	8583
Eubacteriales sp. MGS:1063	X - 12830	-0.04	-3.8	0.00016	0.0021	8584
Eubacteriales sp. MGS:0118	3-methyl-2-oxobutyrate	-0.04	-3.8	0.00016	0.0021	8584
Coprobacillus sp. MGS:0022	3-methyl-2-oxovalerate	0.04	3.8	0.00016	0.0021	8584
Eubacteriales sp. MGS:0229	X - 12306	0.04	3.8	0.00016	0.0021	8584
Eubacteriales sp. MGS:0244	X - 25371	-0.04	-3.8	0.00016	0.0021	8584
[Clostridium] spiroforme MGS:0259	X - 21661	-0.06	-3.8	0.00016	0.0021	3812
Firmicutes sp. MGS:0570	X - 12544	0.04	3.8	0.00016	0.0021	8584
Eubacteriales sp. MGS:0081	X - 13658	-0.04	-3.8	0.00016	0.0021	8584
Clostridium sp. AF34-13 MGS:0173	butyrate/isobutyrate (4:0)	0.04	3.8	0.00016	0.0021	8584
Eubacteriales sp. MGS:0670	isoursodeoxycholate	-0.04	-3.8	0.00016	0.0021	8584
Oscillospiraceae sp. MGS:0255	eugenol sulfate	0.04	3.8	0.00016	0.0021	8584
Coprobacillus sp. MGS:0022	alpha-CEHC glucuronide*	-0.06	-3.8	0.00016	0.0021	4772
Eubacteriales sp. MGS:0427	hydroxy-CMPF*	0.04	3.8	0.00016	0.0021	8584
Clostridia sp. MGS:1053	X - 25520	0.04	3.8	0.00016	0.0021	8584
Eubacteriales sp. MGS:0505	X - 24473	0.04	3.8	0.00016	0.0021	8584
Streptococcus parasanguinis MGS:0117	9-hydroxystearate	0.04	3.8	0.00016	0.0021	8584
Haemophilus parainfluenzae MGS:0181	octadecenedioylcarnitine (C18:1-DC)*	0.04	3.8	0.00016	0.0021	8584
Eubacteriales sp. MGS:0386	2-O-methylascorbic acid	-0.04	-3.8	0.00016	0.0021	8584
Oscillospiraceae sp. MGS:0849	branched-chain, straight-chain, or cyclopropyl 10:1 fatty acid (1)*	0.04	3.8	0.00016	0.0021	8584
Eubacteriales sp. MGS:0128	N-acetyl-1-methylhistidine*	0.04	3.8	0.00016	0.0021	8584
Eubacteriales sp. MGS:0093	3-(3-hydroxyphenyl)propionate	0.04	3.8	0.00016	0.0021	8584
Eubacteriales sp. MGS:0644	retinol (Vitamin A)	-0.04	-3.8	0.00016	0.0021	8584
Clostridium sp. AM49-4BH MGS:0097	sphingomyelin (d18:2/24:2)*	0.04	3.8	0.00016	0.0021	8584
Oscillospiraceae sp. MGS:0445	dodecadienoate (12:2)*	0.04	3.8	0.00016	0.0021	8584
Lachnospiraceae sp. MGS:0930	X - 12306	-0.04	-3.8	0.00016	0.0021	8584
Latilactobacillus sakei subsp. sakei MGS:0836	5-hydroxylysine	0.04	3.8	0.00016	0.0021	8584
Eubacteriales sp. MGS:0107	glycerol	0.04	3.8	0.00016	0.0021	8584
Eubacteriales sp. MGS:0652	6-oxopiperidine-2-carboxylate	-0.04	-3.8	0.00016	0.0021	8584
Clostridiaceae sp. MGS:0491	1-stearoyl-2-docosahexaenoyl-GPE (18:0/22:6)*	0.04	3.8	0.00016	0.0021	8584
Eubacteriales sp. MGS:0537	glucuronide of piperine metabolite C17H21NO3 (3)*	-0.04	-3.8	0.00016	0.0021	8584
Dialister invisus MGS:0164	X - 17612	-0.06	-3.8	0.00016	0.0021	4772
Roseburia sp. AM16-25 MGS:0344	cis-3,4-methyleneheptanoylglycine	-0.04	-3.8	0.00016	0.0021	8584
Eubacteriales sp. MGS:0917	X - 12456	-0.04	-3.8	0.00016	0.0021	8584
Haemophilus pittmaniae MGS:1196	X - 17351	0.04	3.8	0.00016	0.0021	8584
Eubacteriales sp. MGS:0193	X - 12798	-0.04	-3.8	0.00016	0.0021	8584
Lachnospiraceae sp. MGS:0629	1,5-anhydroglucitol (1,5-AG)	-0.04	-3.8	0.00016	0.0021	8584
Oscillospiraceae sp. MGS:0648	cis-3,4-methyleneheptanoylglycine	-0.04	-3.8	0.00016	0.0021	8584
Eubacteriales sp. MGS:0864	cysteinylglycine disulfide*	-0.04	-3.8	0.00016	0.0021	8584
Parabacteroides merdae MGS:0065	taurodeoxycholic acid 3-sulfate	0.04	3.8	0.00016	0.0021	8584
Eubacteriales sp. MGS:0442	X - 12543	-0.06	-3.8	0.00016	0.0021	3812
Eubacteriales sp. MGS:0426	lactate	-0.04	-3.8	0.00016	0.0021	8584
Eubacteriales sp. MGS:0447	tetrahydrocortisol glucuronide	-0.04	-3.8	0.00016	0.0021	8584
Eubacteriales sp. MGS:0062	succinylcarnitine (C4-DC)	0.04	3.8	0.00016	0.0021	8584
Bacteria sp. MGS:1096	X - 21733	0.04	3.8	0.00016	0.0021	8584
Oscillospiraceae sp. MGS:0375	threonate	0.04	3.8	0.00016	0.0021	8583
Oscillospiraceae sp. MGS:0693	octadecadienedioate (C18:2-DC)*	0.04	3.8	0.00016	0.0021	8584
Eubacteriales sp. MGS:0758	palmitate (16:0)	-0.04	-3.8	0.00016	0.0021	8584
Eubacteriales sp. MGS:0161	1-oleoyl-2-docosahexaenoyl-GPC (18:1/22:6)*	0.04	3.8	0.00016	0.0021	8584
Oscillospiraceae sp. MGS:0142	N-acetylalanine	-0.04	-3.8	0.00016	0.0021	8583
Eubacteriaceae sp. MGS:0591	3-hydroxydodecanedioate*	0.04	3.8	0.00016	0.0021	8584
Eubacterium ramulus MGS:0068	isovalerylcarnitine (C5)	0.04	3.8	0.00016	0.0021	8584
Collinsella aerofaciens MGS:0019	N-acetylleucine	0.04	3.8	0.00016	0.0021	8584
Oscillospiraceae sp. MGS:0693	X - 12261	0.04	3.8	0.00016	0.0021	8584
Lachnoclostridium sp. MGS:1343	threonate	-0.04	-3.8	0.00016	0.0021	8583
Firmicutes sp. MGS:0436	1-stearoyl-2-oleoyl-GPE (18:0/18:1)	-0.04	-3.8	0.00016	0.0021	8584
Erysipelotrichales sp. MGS:0283	eicosenoylcarnitine (C20:1)*	0.04	3.8	0.00016	0.0021	8584
Roseburia intestinalis MGS:0078	2S,3R-dihydroxybutyrate	0.04	3.8	0.00016	0.0021	8583
Oscillospiraceae sp. MGS:1049	1-(1-enyl-palmitoyl)-2-arachidonoyl-GPE (P-16:0/20:4)*	-0.04	-3.8	0.00016	0.0021	8584
Candidatus Borkfalkiales sp. MGS:1397	indole-3-carboxylate	0.04	3.8	0.00016	0.0021	8584
Eubacteriales sp. MGS:0530	1-stearoyl-2-arachidonoyl-GPC (18:0/20:4)	0.04	3.8	0.00016	0.0021	8584
Eubacteriales sp. MGS:0284	asparagine	0.04	3.8	0.00016	0.0021	8584
Eggerthellales sp. MGS:0848	3-hydroxy-2-ethylpropionate	0.04	3.8	0.00016	0.0021	8584
Eubacteriales sp. MGS:0472	deoxycholic acid glucuronide	-0.04	-3.8	0.00016	0.0021	8584
Eubacteriales sp. MGS:0323	glycyrrhetinate	0.04	3.8	0.00016	0.0021	8584
Eubacteriales sp. MGS:0113	3-indoleglyoxylic acid	0.04	3.8	0.00016	0.0021	8584
Dialister succinatiphilus MGS:0719	X - 15728	0.04	3.8	0.00016	0.0021	8584
Eubacteriales sp. MGS:1102	N-stearoyl-sphingosine (d18:1/18:0)*	-0.04	-3.8	0.00016	0.0021	8584
Eubacteriales sp. MGS:0711	2-hydroxyglutarate	-0.04	-3.8	0.00016	0.0021	8584
Bifidobacterium angulatum MGS:0632	cotinine N-oxide	-0.04	-3.8	0.00016	0.0021	8584
Erysipelatoclostridium ramosum MGS:0538	levulinate (4-oxovalerate)	-0.06	-3.8	0.00016	0.0021	3812
Oscillospiraceae sp. MGS:1270	p-cresol sulfate	0.04	3.8	0.00016	0.0021	8584
Eubacteriales sp. MGS:0663	X - 11315	0.04	3.8	0.00016	0.0021	8584
Oscillospiraceae sp. MGS:1287	gluconate	-0.04	-3.8	0.00016	0.0021	8583
Bifidobacterium angulatum MGS:0632	cysteine-glutathione disulfide	0.04	3.8	0.00016	0.0021	8584
Eubacteriales sp. MGS:0184	cysteinylglycine disulfide*	-0.04	-3.8	0.00016	0.0021	8584
Eubacterium sp. AM49-13BH MGS:0251	(2 or 3)-decenoate (10:1n7 or n8)	0.04	3.8	0.00016	0.0021	8584
Streptococcus sobrinus MGS:1366	1-linoleoyl-2-linolenoyl-GPC (18:2/18:3)*	-0.04	-3.8	0.00016	0.0021	8584
Faecalibacterium sp. OF04-11AC MGS:0070	3-aminoisobutyrate	0.04	3.8	0.00016	0.0021	8584
Lachnoclostridium sp. An138 MGS:0395	piperine	-0.04	-3.8	0.00016	0.0021	8584
Eubacteriales sp. MGS:0857	chenodeoxycholic acid sulfate (1)	0.06	3.8	0.00016	0.0021	3812
[Clostridium] symbiosum MGS:0370	X - 12729	-0.04	-3.8	0.00016	0.0021	8584
Eubacteriales sp. MGS:0502	docosahexaenoate (DHA; 22:6n3)	0.04	3.8	0.00016	0.0021	8584
Clostridia sp. MGS:0140	ginkgolic acid C15:1	0.04	3.8	0.00016	0.0021	8583
Lachnoclostridium sp. MGS:0655	4-acetamidobutanoate	0.04	3.8	0.00016	0.0021	8584
Eubacteriales sp. MGS:0296	X - 24546	0.04	3.8	0.00016	0.0021	8584
Bacteria sp. MGS:1251	Urolithin B glucuronide	0.06	3.8	0.00016	0.0021	3812
Oscillospiraceae sp. MGS:0343	4-acetaminophen sulfate	0.04	3.8	0.00016	0.0021	8584
Faecalibacterium sp. MGS:0732	N-delta-acetylornithine	0.04	3.8	0.00016	0.0021	8584
[Ruminococcus] torques MGS:0088	orotidine	0.04	3.8	0.00016	0.0021	8583
Eubacteriales sp. MGS:0234	2-ethylphenylsulfate	-0.04	-3.8	0.00016	0.0021	8584
Eubacteriales sp. MGS:0600	X - 18922	-0.04	-3.8	0.00016	0.0021	8584
Enterocloster clostridioformis MGS:0686	3-methoxytyrosine	-0.04	-3.8	0.00016	0.0021	8584
Eubacteriales sp. MGS:0577	palmitoyl-sphingosine-phosphoethanolamine (d18:1/16:0)	0.04	3.8	0.00016	0.0021	8584
Phocaeicola vulgatus MGS:0005	(R)-3-hydroxybutyrylcarnitine	0.04	3.8	0.00016	0.0021	8584
Eubacteriales sp. MGS:0668	butyrylcarnitine (C4)	-0.04	-3.8	0.00016	0.0021	8584
Clostridia sp. MGS:1288	1-arachidonoyl-GPE (20:4n6)*	0.04	3.8	0.00016	0.0021	8584
Eubacteriales sp. MGS:0418	2-O-methylascorbic acid	-0.04	-3.8	0.00016	0.0021	8584
Eubacteriales sp. MGS:0633	hydantoin-5-propionate	-0.04	-3.8	0.00016	0.0021	8583
Methanobrevibacter smithii MGS:0152	10-undecenoate (11:1n1)	-0.04	-3.8	0.00016	0.0021	8584
Romboutsia timonensis MGS:0053	1-palmitoleoylglycerol (16:1)*	-0.04	-3.8	0.00016	0.0021	8584
Subdoligranulum sp. APC924/74 MGS:0015	X - 11843	0.04	3.8	0.00016	0.0021	8584
Oscillospiraceae sp. MGS:0612	chenodeoxycholic acid sulfate (1)	0.06	3.8	0.00016	0.0021	3812
Firmicutes sp. MGS:0397	2-aminoheptanoate	0.04	3.8	0.00016	0.0021	8584
Clostridium cuniculi MGS:1498	naringenin 7-glucuronide	0.04	3.8	0.00016	0.0021	8584
Oscillospiraceae sp. MGS:0665	3-bromo-5-chloro-2,6-dihydroxybenzoic acid*	0.04	3.8	0.00016	0.0021	8584
Ruminococcus sp. AF46-10NS MGS:0271	aspartate	0.04	3.8	0.00016	0.0021	8584
Oscillospiraceae sp. MGS:0146	docosatrienoate (22:3n6)*	-0.04	-3.8	0.00016	0.0021	8584
Oscillospiraceae sp. MGS:1212	X - 24811	0.04	3.8	0.00016	0.0021	8584
Coprococcus sp. AF21-14LB MGS:1047	X - 12847	-0.04	-3.8	0.00016	0.0021	8584
Eubacteriales sp. MGS:0128	N2,N5-diacetylornithine	-0.04	-3.8	0.00016	0.0021	8584
Firmicutes sp. MGS:0581	N-palmitoyl-sphingosine (d18:1/16:0)	-0.04	-3.8	0.00016	0.0021	8584
Ruminococcus sp. AF41-9 MGS:0203	N,N-dimethylalanine	-0.04	-3.8	0.00016	0.0021	8584
Bacteroidales sp. MGS:1236	3-bromo-5-chloro-2,6-dihydroxybenzoic acid*	0.04	3.8	0.00016	0.0021	8584
Eubacteriales sp. MGS:0653	linoleoylcarnitine (C18:2)*	0.04	3.8	0.00016	0.0021	8584
Eubacteriales sp. MGS:0593	deoxycholic acid glucuronide	-0.04	-3.8	0.00016	0.0021	8584
Eubacteriales sp. MGS:1199	X - 11308	-0.04	-3.8	0.00016	0.0021	8584
Bifidobacterium longum subsp. longum MGS:0038	acetylcarnitine (C2)	-0.04	-3.8	0.00016	0.0021	8584
Eubacteriales sp. MGS:0786	1-palmitoyl-2-arachidonoyl-GPC (16:0/20:4n6)	0.04	3.8	0.00016	0.0021	8584
Clostridium sp. OF03-18AA MGS:0119	1-oleoylglycerol (18:1)	-0.04	-3.8	0.00016	0.0021	8584
Clostridia sp. MGS:0728	formiminoglutamate	-0.04	-3.8	0.00016	0.0021	8584
Clostridia sp. MGS:0933	5-hydroxyindole sulfate	0.04	3.8	0.00016	0.0021	8584
Eubacteriales sp. MGS:0594	X - 21839	-0.04	-3.8	0.00016	0.0021	8584
Prevotella sp. MGS:1009	4-methylhexanoylglutamine	-0.04	-3.8	0.00016	0.0021	8584
Lachnospiraceae sp. MGS:1271	resveratrol disulfate (1)*	0.04	3.8	0.00016	0.0021	8584
Eubacteriales sp. MGS:0244	1-linolenoylglycerol (18:3)	-0.04	-3.8	0.00016	0.0021	8584
Eubacteriales sp. MGS:1233	5-hydroxyindole sulfate	-0.04	-3.8	0.00016	0.0021	8584
Firmicutes sp. MGS:0874	X - 21845	-0.04	-3.8	0.00016	0.0021	8584
Streptococcus salivarius MGS:0071	1-stearoyl-2-oleoyl-GPC (18:0/18:1)	0.04	3.8	0.00016	0.0021	8584
Eubacteriales sp. MGS:0250	oleoyl-arachidonoyl-glycerol (18:1/20:4) [2]*	-0.04	-3.8	0.00016	0.0021	8584
Clostridia sp. MGS:0787	alpha-ketoglutaramate*	0.04	3.8	0.00016	0.0021	8583
Lachnospiraceae sp. MGS:0393	cystathionine	-0.04	-3.8	0.00016	0.0021	8584
Eubacteriales sp. MGS:0288	palmitate (16:0)	-0.04	-3.8	0.00016	0.0021	8584
Eubacteriales sp. MGS:0730	betaine	0.04	3.8	0.00016	0.0021	8584
Desulfovibrionales sp. MGS:0266	dimethyl sulfone	0.04	3.8	0.00016	0.0021	8584
Firmicutes sp. MGS:0650	hydroxycotinine	-0.04	-3.8	0.00016	0.0021	8584
Eubacteriales sp. MGS:0113	X - 18886	-0.04	-3.8	0.00016	0.0021	8584
Desulfovibrio porci MGS:1380	2-aminooctanoate	-0.04	-3.8	0.00016	0.0021	8584
Alistipes communis MGS:0064	margarate (17:0)	-0.04	-3.8	0.00016	0.0021	8584
Eubacteriales sp. MGS:0178	1-carboxyethylphenylalanine	-0.04	-3.8	0.00016	0.0021	8584
Eubacteriales sp. MGS:0453	benzoate	0.04	3.8	0.00016	0.0021	8584
Eubacteriales sp. MGS:0914	butyrylcarnitine (C4)	-0.04	-3.8	0.00016	0.0021	8584
Eubacteriales sp. MGS:0376	5-hydroxy-2-methylpyridine sulfate	0.04	3.8	0.00016	0.0021	8584
Erysipelotrichaceae sp. MGS:0867	phenol glucuronide	0.04	3.8	0.00016	0.0021	8584
Desulfovibrio piger MGS:0955	sphingomyelin (d18:2/24:2)*	-0.04	-3.8	0.00016	0.0021	8584
Lachnospiraceae sp. MGS:0975	X - 12906	-0.04	-3.8	0.00016	0.0021	8584
Eubacteriales sp. MGS:1059	methyl glucopyranoside (alpha + beta)	-0.04	-3.8	0.00016	0.0021	8584
Firmicutes sp. MGS:1091	sphingomyelin (d18:2/14:0, d18:1/14:1)*	-0.04	-3.8	0.00016	0.0021	8584
Eubacteriales sp. MGS:0450	gamma-glutamyltryptophan	-0.04	-3.8	0.00016	0.0021	8584
Bacteria sp. MGS:0218	3-(3-hydroxyphenyl)propionate sulfate	-0.04	-3.8	0.00016	0.0021	8584
Hungatella hathewayi MGS:0455	X - 21752	-0.04	-3.8	0.00016	0.0021	8584
Eubacteriales sp. MGS:0628	chenodeoxycholate	-0.04	-3.8	0.00016	0.0021	8584
Streptococcus sobrinus MGS:1366	sulfate of piperine metabolite C18H21NO3 (1)*	-0.04	-3.8	0.00016	0.0021	8584
Dorea sp. AF36-15AT MGS:0052	valylglycine	-0.06	-3.8	0.00016	0.0021	3812
Eubacteriales sp. MGS:0545	4-methylguaiacol sulfate	0.04	3.8	0.00016	0.0021	8584
Eubacteriales sp. MGS:0311	isoleucylglycine	0.04	3.8	0.00016	0.0021	8584
Erysipelotrichales sp. MGS:1130	linoleate (18:2n6)	0.04	3.8	0.00016	0.0021	8584
Eubacteriales sp. MGS:1150	chenodeoxycholate	-0.04	-3.8	0.00016	0.0021	8584
Dialister invisus MGS:0164	X - 11787	-0.04	-3.8	0.00016	0.0021	8584
Enterocloster aldenensis MGS:0362	X - 15461	0.04	3.8	0.00016	0.0021	8584
Eubacteriales sp. MGS:0123	valylglycine	-0.06	-3.8	0.00016	0.0021	3812
Faecalibacterium prausnitzii MGS:0029	X - 11372	0.04	3.8	0.00016	0.0021	8584
Lachnospiraceae sp. MGS:1335	sphingomyelin (d18:1/22:2, d18:2/22:1, d16:1/24:2)*	-0.04	-3.8	0.00016	0.0021	8584
Eubacteriales sp. MGS:1126	X - 12740	-0.04	-3.8	0.00016	0.0021	8584
Eubacteriales sp. MGS:0144	3-indoleglyoxylic acid	0.04	3.8	0.00016	0.0021	8584
Eubacteriales sp. MGS:0843	xanthurenate	-0.04	-3.8	0.00016	0.0021	8584
Clostridia sp. MGS:1193	1-carboxyethylvaline	-0.04	-3.8	0.00016	0.0021	8584
Haemophilus pittmaniae MGS:1196	X - 21821	0.04	3.8	0.00016	0.0021	8584
Eubacteriales sp. MGS:0116	carotene diol (2)	-0.04	-3.8	0.00016	0.0021	8584
Eubacteriales sp. MGS:0308	1-palmitoyl-2-arachidonoyl-GPI (16:0/20:4)*	-0.04	-3.8	0.00016	0.0021	8584
Senegalimassilia faecalis MGS:0467	X - 11381	0.04	3.8	0.00016	0.0021	8584
Eubacteriales sp. MGS:0300	isoleucine	-0.04	-3.8	0.00016	0.0021	8584
Eubacteriales sp. MGS:1227	glycodeoxycholate 3-sulfate	-0.04	-3.8	0.00016	0.0021	8584
Clostridiaceae sp. MGS:0238	X - 25503	0.04	3.8	0.00016	0.0021	8584
Clostridia sp. MGS:0845	X - 12112	-0.04	-3.8	0.00016	0.0021	8584
Eubacteriales sp. MGS:0434	propionylcarnitine (C3)	-0.04	-3.8	0.00016	0.0021	8584
Lachnospiraceae sp. MGS:0625	N-stearoyl-sphinganine (d18:0/18:0)*	0.04	3.8	0.00016	0.0021	8584
Eubacteriales sp. MGS:1011	glycodeoxycholate 3-sulfate	0.04	3.8	0.00016	0.0021	8584
Eubacteriales sp. MGS:0373	1-linoleoyl-GPA (18:2)*	0.06	3.8	0.00016	0.0021	3812
Eubacteriales sp. MGS:0311	deoxycholic acid 12-sulfate*	-0.04	-3.8	0.00016	0.0021	8584
Oscillospiraceae sp. MGS:0693	3-methylglutarylcarnitine (2)	-0.04	-3.8	0.00016	0.0021	8584
Oscillospiraceae sp. MGS:0223	alpha-ketoglutarate	-0.04	-3.8	0.00016	0.0021	8583
Eubacteriales sp. MGS:0771	hydroxy-CMPF*	0.04	3.8	0.00016	0.0021	8584
Oscillospiraceae sp. MGS:0130	phenol sulfate	-0.04	-3.8	0.00016	0.0021	8584
Lachnoclostridium sp. MGS:0655	taurochenodeoxycholic acid 3-sulfate	-0.04	-3.8	0.00016	0.0021	8584
Eubacteriales sp. MGS:0630	tigloylglycine	0.04	3.8	0.00016	0.0021	8584
[Ruminococcus] torques MGS:0088	2-hydroxy-3-methylvalerate	0.04	3.8	0.00016	0.0021	8584
Eubacteriales sp. MGS:0588	hydroxypalmitoyl sphingomyelin (d18:1/16:0(OH))**	0.04	3.8	0.00016	0.0021	8584
Streptococcus parasanguinis MGS:0117	orotate	0.04	3.8	0.00016	0.0021	8583
Clostridia sp. MGS:0933	metabolonic lactone sulfate	-0.04	-3.8	0.00016	0.0021	8584
Eubacteriales sp. MGS:0123	androstenediol (3beta,17beta) monosulfate (1)	0.04	3.8	0.00016	0.0021	8584
Eubacteriales sp. MGS:0369	carotene diol (2)	0.04	3.8	0.00016	0.0021	8584
Eubacteriales sp. MGS:0878	2-palmitoyl-GPC (16:0)*	0.04	3.8	0.00016	0.0021	8584
Eubacteriales sp. MGS:0145	X - 24736	-0.04	-3.8	0.00016	0.0021	8584
Eubacteriales sp. MGS:0151	adrenate (22:4n6)	-0.04	-3.8	0.00016	0.0021	8584
Streptococcus mutans MGS:0677	X - 25371	0.04	3.8	0.00016	0.0021	8584
Dorea sp. AF36-15AT MGS:0052	cis-3,4-methyleneheptanoylcarnitine	0.04	3.8	0.00016	0.0021	8584
Roseburia intestinalis MGS:0078	glycocholenate sulfate*	0.04	3.8	0.00016	0.0021	8584
Desulfovibrio piger MGS:0955	X - 11850	0.04	3.8	0.00016	0.0021	8584
Dialister massiliensis MGS:0497	sphingomyelin (d18:2/24:2)*	0.04	3.8	0.00016	0.0021	8584
Eubacteriales sp. MGS:0438	X - 21312	-0.04	-3.8	0.00016	0.0021	8584
Ruminococcus sp. JE7A12 MGS:0640	dihydrocaffeate sulfate (2)	0.04	3.8	0.00016	0.0021	8583
Coprobacillus sp. MGS:0022	3-(4-hydroxyphenyl)lactate	0.04	3.8	0.00016	0.0021	8584
Eubacteriales sp. MGS:0621	3-phenylpropionate (hydrocinnamate)	0.04	3.8	0.00016	0.0021	8584
Eubacteriales sp. MGS:0627	bilirubin (E,Z or Z,E)*	0.04	3.8	0.00016	0.0021	8584
Clostridium paraputrificum MGS:0793	X - 25523	-0.04	-3.8	0.00016	0.0021	8584
Lachnospiraceae sp. MGS:0772	4-methoxyphenol sulfate	-0.04	-3.8	0.00016	0.0021	8584
Eubacteriales sp. MGS:0432	4-hydroxychlorothalonil	0.04	3.8	0.00016	0.0021	8584
Eubacteriales sp. MGS:0688	X - 25419	0.04	3.8	0.00016	0.0021	8584
[Ruminococcus] torques MGS:0034	carnosine	0.04	3.8	0.00016	0.0021	8584
Oscillospiraceae sp. MGS:0612	serine	0.04	3.8	0.00016	0.0021	8584
Eubacteriales sp. MGS:0405	X - 21829	-0.06	-3.8	0.00016	0.0021	4772
Eubacteriales sp. MGS:0843	(2 or 3)-decenoate (10:1n7 or n8)	-0.04	-3.8	0.00016	0.0021	8584
Eubacteriales sp. MGS:0125	N-(2-furoyl)glycine	0.04	3.8	0.00016	0.0021	8584
Eubacteriales sp. MGS:0226	sphingomyelin (d18:1/22:2, d18:2/22:1, d16:1/24:2)*	0.04	3.8	0.00016	0.0021	8584
[Ruminococcus] torques MGS:0034	threonate	-0.04	-3.8	0.00016	0.0021	8583
Pseudoflavonifractor sp. An184 MGS:0253	glutamine	0.04	3.8	0.00016	0.0021	8584
Faecalitalea cylindroides MGS:0523	3-hydroxycotinine glucuronide	0.04	3.8	0.00016	0.0021	8584
Bacteria sp. MGS:0620	5alpha-androstan-3beta,17alpha-diol disulfate	0.04	3.8	0.00016	0.0021	8584
Eubacteriales sp. MGS:0685	hydroxycotinine	-0.04	-3.8	0.00016	0.0021	8584
Faecalibacterium prausnitzii MGS:0029	hexadecenedioate (C16:1-DC)*	-0.04	-3.8	0.00016	0.0021	8584
Eubacteriales sp. MGS:0443	X - 18886	-0.04	-3.8	0.00016	0.0021	8584
Eubacteriales sp. MGS:0390	cinnamoylglycine	0.04	3.8	0.00016	0.0021	8584
Oscillospiraceae sp. MGS:1212	1-palmitoyl-2-arachidonoyl-GPC (16:0/20:4n6)	0.04	3.8	0.00016	0.0021	8584
Eubacteriales sp. MGS:1334	S-methylcysteine sulfoxide	0.04	3.8	0.00016	0.0021	8584
Clostridia sp. MGS:0385	1-stearoyl-GPG (18:0)	-0.04	-3.8	0.00016	0.0021	8584
Firmicutes sp. MGS:0526	3-indoxyl sulfate	-0.04	-3.8	0.00016	0.0021	8584
Eubacteriales sp. MGS:0209	5alpha-androstan-3alpha,17alpha-diol monosulfate	0.04	3.8	0.00016	0.0021	8584
Eubacteriales sp. MGS:1126	1-methylhistidine	-0.04	-3.8	0.00016	0.0021	8584
Eubacteriales sp. MGS:0545	X - 17653	0.04	3.8	0.00016	0.0021	8584
Faecalibacterium sp. MGS:0073	tiglylcarnitine (C5:1-DC)	0.04	3.8	0.00016	0.0021	8584
Erysipelotrichales sp. MGS:1037	3-phenylpropionate (hydrocinnamate)	0.04	3.8	0.00016	0.0021	8584
Eubacteriales sp. MGS:0555	X - 17365	-0.04	-3.8	0.00016	0.0021	8584
Eubacteriales sp. MGS:0551	sphingomyelin (d18:0/18:0, d19:0/17:0)*	-0.04	-3.8	0.00016	0.0021	8584
Eubacteriales sp. MGS:0758	carotene diol (3)	0.04	3.8	0.00016	0.0021	8584
Oscillospiraceae sp. MGS:0665	1,2-dipalmitoyl-GPC (16:0/16:0)	0.04	3.8	0.00016	0.0021	8584
Eubacteriales sp. MGS:0528	N-delta-acetylornithine	0.04	3.8	0.00016	0.0021	8584
Eubacteriales sp. MGS:0701	1-(1-enyl-palmitoyl)-GPC (P-16:0)*	0.04	3.8	0.00016	0.0021	8584
Eubacteriales sp. MGS:0580	3-(4-hydroxyphenyl)lactate	-0.04	-3.8	0.00016	0.0021	8584
Bifidobacterium angulatum MGS:0632	1-stearoyl-2-oleoyl-GPC (18:0/18:1)	-0.04	-3.8	0.00016	0.0021	8584
Clostridia sp. MGS:1108	X - 17612	-0.06	-3.8	0.00016	0.0021	4772
Eubacteriales sp. MGS:0593	dimethylglycine	-0.04	-3.8	0.00016	0.0021	8584
Clostridia sp. MGS:1058	3-indoxyl sulfate	-0.04	-3.8	0.00016	0.0021	8584
Phascolarctobacterium faecium MGS:0170	2-hydroxydecanoate	0.04	3.8	0.00016	0.0021	8584
Faecalicatena orotica MGS:1910	dihydroferulate	-0.04	-3.8	0.00016	0.0021	8584
Parabacteroides merdae MGS:0065	glycochenodeoxycholate 3-sulfate	0.04	3.8	0.00016	0.0021	8584
Amedibacillus dolichus MGS:0798	ceramide (d18:2/24:1, d18:1/24:2)*	0.04	3.8	0.00016	0.0021	8584
Desulfovibrio piger MGS:0955	N-acetylaspartate (NAA)	-0.04	-3.8	0.00016	0.0021	8584
Clostridia sp. MGS:0645	propionylcarnitine (C3)	-0.04	-3.8	0.00016	0.0021	8584
Klebsiella quasipneumoniae subsp. similipneumoniae MGS:1629	N-acetyl-cadaverine	0.06	3.8	0.00016	0.0021	3812
Eubacteriales sp. MGS:0331	X - 15486	-0.04	-3.8	0.00016	0.0021	8584
Eubacteriales sp. MGS:0209	myo-inositol	0.04	3.8	0.00016	0.0021	8583
Muribaculum sp. NM65_B17 MGS:1071	deoxycholate	0.04	3.8	0.00016	0.0021	8584
Eubacterium ramulus MGS:0068	1-palmitoleoylglycerol (16:1)*	0.04	3.8	0.00016	0.0021	8584
Oscillospiraceae sp. MGS:0072	4-acetylphenol sulfate	0.04	3.8	0.00016	0.0021	8584
Eubacteriales sp. MGS:1250	piperine	-0.04	-3.8	0.00016	0.0021	8584
Eubacteriales sp. MGS:0751	cortolone glucuronide (1)	-0.04	-3.8	0.00016	0.0021	8584
Lachnospiraceae sp. MGS:0433	N-methyltaurine	-0.04	-3.8	0.00016	0.0021	8583
Lachnospiraceae sp. MGS:0903	X - 25422	-0.04	-3.8	0.00016	0.0021	8584
Enterocloster aldenensis MGS:0362	4-vinylphenol sulfate	-0.04	-3.8	0.00016	0.0021	8584
Oscillospiraceae sp. MGS:0612	sphingosine	-0.04	-3.8	0.00016	0.0021	8584
Firmicutes sp. MGS:0436	N-acetylphenylalanine	-0.04	-3.8	0.00016	0.0021	8584
Eisenbergiella tayi MGS:0355	acesulfame	0.04	3.8	0.00016	0.0021	8584
Eubacteriales sp. MGS:0859	indoleacetate	0.04	3.8	0.00016	0.0021	8584
Limosilactobacillus fermentum MGS:0990	p-cresol glucuronide*	0.04	3.8	0.00016	0.0021	8584
[Clostridium] spiroforme MGS:0259	tridecenedioate (C13:1-DC)*	0.04	3.8	0.00016	0.0021	8584
Eubacteriales sp. MGS:0144	X - 24295	-0.04	-3.8	0.00016	0.0021	8584
Eubacteriales sp. MGS:0988	6-hydroxyindole sulfate	0.04	3.8	0.00016	0.0021	8584
Eubacteriales sp. MGS:0511	1-carboxyethylvaline	-0.04	-3.8	0.00016	0.0021	8584
Oscillospiraceae sp. MGS:0445	4-hydroxychlorothalonil	0.04	3.8	0.00016	0.0021	8584
Alistipes finegoldii MGS:0077	X - 22520	0.06	3.8	0.00016	0.0021	3812
Eubacteriales sp. MGS:0149	lactosyl-N-behenoyl-sphingosine (d18:1/22:0)*	0.04	3.8	0.00016	0.0021	8584
Lachnospiraceae sp. MGS:0043	5-hydroxy-2-methylpyridine sulfate	-0.04	-3.8	0.00016	0.0021	8584
Eubacteriales sp. MGS:0594	tryptophan betaine	0.04	3.8	0.00016	0.0021	8584
Eubacteriales sp. MGS:1078	cinnamoylglycine	0.04	3.8	0.00016	0.0021	8584
Clostridia sp. MGS:0879	X - 24588	-0.04	-3.8	0.00016	0.0021	8584
Eubacteriales sp. MGS:0610	3-hydroxystachydrine*	-0.04	-3.8	0.00016	0.0021	8584
[Clostridium] symbiosum MGS:0370	1-stearoyl-2-arachidonoyl-GPC (18:0/20:4)	0.04	3.8	0.00016	0.0021	8584
Ruminococcus sp. AM28-41 MGS:0631	N-palmitoylserine	-0.04	-3.8	0.00016	0.0021	8584
Eubacteriales sp. MGS:0116	1-palmitoyl-GPE (16:0)	0.04	3.8	0.00016	0.0021	8584
Clostridium sp. SN20 MGS:0603	sphingomyelin (d18:0/20:0, d16:0/22:0)*	0.04	3.8	0.00016	0.0021	8584
Enterocloster clostridioformis MGS:0686	alliin	-0.04	-3.8	0.00016	0.0021	8584
Bifidobacterium dentium MGS:0579	2-ketocaprylate	-0.04	-3.8	0.00016	0.0021	8584
Eubacteriales sp. MGS:0985	ethyl alpha-glucopyranoside	0.04	3.8	0.00016	0.0021	8584
Ruminococcus sp. AM36-2AA MGS:0096	4-guanidinobutanoate	0.04	3.8	0.00016	0.0021	8584
Dorea sp. AF36-15AT MGS:0052	X - 19141	-0.04	-3.8	0.00016	0.0021	8584
Clostridia sp. MGS:1408	o-cresol sulfate	0.04	3.8	0.00016	0.0021	8584
Lachnospiraceae sp. MGS:1024	bilirubin (E,Z or Z,E)*	-0.04	-3.8	0.00016	0.0021	8584
Eubacteriales sp. MGS:0083	resveratrol disulfate (2)*	-0.04	-3.8	0.00016	0.0021	8584
Lachnospiraceae sp. MGS:0180	X - 21839	-0.04	-3.8	0.00016	0.0021	8584
[Clostridium] symbiosum MGS:0370	carnosine	0.04	3.8	0.00016	0.0021	8584
Lachnospiraceae sp. MGS:1272	sphingomyelin (d18:0/18:0, d19:0/17:0)*	0.04	3.8	0.00016	0.0021	8584
Roseburia sp. AM16-25 MGS:0344	thyroxine	-0.04	-3.8	0.00016	0.0021	8584
Veillonella tobetsuensis MGS:1344	bilirubin degradation product, C16H18N2O5 (2)**	0.04	3.8	0.00016	0.0021	8584
Flintibacter sp. KGMB00164 MGS:0374	arachidoylcarnitine (C20)*	0.04	3.8	0.00016	0.0021	8584
Lachnospiraceae sp. MGS:0018	X - 26109	0.09	3.8	0.00016	0.0021	1891
Oscillospiraceae sp. MGS:0437	phenol glucuronide	-0.04	-3.8	0.00016	0.0021	8584
Holdemania sp. Marseille-P2844 MGS:0201	S-methylcysteine	-0.04	-3.8	0.00016	0.0021	8584
Roseburia sp. AM16-25 MGS:0344	X - 25520	0.04	3.8	0.00016	0.0021	8584
Eubacteriales sp. MGS:0988	heptenedioate (C7:1-DC)*	0.04	3.8	0.00016	0.0021	8583
Eubacteriales sp. MGS:0627	stachydrine	0.04	3.8	0.00016	0.0021	8584
Eubacteriales sp. MGS:0396	mannose	-0.04	-3.8	0.00016	0.0021	8583
Firmicutes sp. MGS:0860	ribitol	-0.04	-3.8	0.00016	0.0021	8583
Eubacteriales sp. MGS:0664	hydroxyasparagine**	0.04	3.8	0.00016	0.0021	8584
Eubacteriales sp. MGS:0268	X - 21834	-0.04	-3.8	0.00016	0.0021	8584
Alistipes putredinis MGS:0033	5-hydroxyhexanoate	0.04	3.8	0.00016	0.0021	8584
Eubacteriales sp. MGS:0468	5alpha-pregnan-3beta,20alpha-diol disulfate	0.04	3.8	0.00016	0.0021	8584
Clostridia sp. MGS:0728	4-oxo-retinoic acid	0.04	3.8	0.00016	0.0021	8584
Eubacterium sp. AF16-48 MGS:0219	X - 25520	0.04	3.8	0.00016	0.0021	8584
Oscillospiraceae sp. MGS:1212	2-ethylphenylsulfate	0.04	3.8	0.00016	0.0021	8584
Bacteroides cellulosilyticus MGS:0108	X - 12830	0.04	3.8	0.00016	0.0021	8584
Eubacteriales sp. MGS:0116	X - 17335	0.04	3.8	0.00016	0.0021	8584
Clostridia sp. MGS:0521	glycine conjugate of C10H12O2*	-0.04	-3.8	0.00016	0.0021	8584
Erysipelatoclostridium sp. MGS:0313	deoxycholic acid 12-sulfate*	-0.04	-3.8	0.00016	0.0021	8584
Eubacteriales sp. MGS:0721	oleoyl-linoleoyl-glycerol (18:1/18:2) [2]	-0.04	-3.8	0.00016	0.0021	8584
Bacteroidales sp. MGS:1236	heneicosapentaenoate (21:5n3)	0.04	3.8	0.00016	0.0021	8584
[Collinsella] massiliensis MGS:1264	linoleoyl ethanolamide	-0.04	-3.8	0.00016	0.0021	8584
Eubacteriales sp. MGS:1662	X - 11315	0.04	3.8	0.00016	0.0021	8584
Clostridia sp. MGS:0385	piperine	-0.04	-3.8	0.00016	0.0021	8584
Eubacteriales sp. MGS:0807	X - 12306	0.04	3.8	0.00016	0.0021	8584
Adlercreutzia equolifaciens subsp. celatus MGS:0051	taurodeoxycholic acid 3-sulfate	0.04	3.8	0.00016	0.0021	8584
Eubacteriales sp. MGS:0671	X - 11444	-0.04	-3.8	0.00016	0.0021	8584
Clostridia sp. MGS:0564	catechol sulfate	0.04	3.8	0.00016	0.0021	8584
Clostridia sp. MGS:0954	X - 16124	0.04	3.8	0.00016	0.0021	8584
Firmicutes sp. MGS:0835	norcotinine	0.04	3.8	0.00016	0.0021	8584
Oscillibacter sp. PEA192 MGS:0021	3-hydroxydecanoate	-0.04	-3.8	0.00016	0.0021	8584
Bifidobacterium adolescentis MGS:0056	X - 23644	-0.04	-3.8	0.00016	0.0021	8584
Eubacteriales sp. MGS:0349	1-(1-enyl-palmitoyl)-2-linoleoyl-GPE (P-16:0/18:2)*	0.04	3.8	0.00016	0.0021	8584
Desulfovibrio piger MGS:0955	X - 17351	-0.04	-3.8	0.00016	0.0021	8584
Bifidobacterium pullorum subsp. gallinarum MGS:1171	carotene diol (3)	-0.04	-3.8	0.00016	0.0021	8584
Peptostreptococcaceae sp. MGS:0200	malate	-0.04	-3.8	0.00016	0.0021	8584
Proteobacteria sp. MGS:0327	lithocholate sulfate (1)	0.04	3.8	0.00016	0.0021	8584
Enterocloster clostridioformis MGS:0686	indolin-2-one	0.04	3.8	0.00016	0.0021	8584
Oscillospiraceae sp. MGS:0412	X - 24473	0.04	3.8	0.00016	0.0021	8584
Clostridia sp. MGS:1217	X - 17357	-0.04	-3.8	0.00016	0.0021	8584
Firmicutes sp. MGS:0541	X - 23587	-0.04	-3.8	0.00016	0.0021	8584
Dorea longicatena MGS:0039	sphingomyelin (d18:2/21:0, d16:2/23:0)*	0.04	3.8	0.00016	0.0021	8584
Clostridia sp. MGS:0011	glycosyl-N-palmitoyl-sphingosine (d18:1/16:0)	-0.04	-3.8	0.00016	0.0021	8584
Eubacteriales sp. MGS:0443	X - 25524	0.06	3.8	0.00016	0.0021	3812
Eubacteriales sp. MGS:0945	ferulic acid 4-sulfate	-0.04	-3.8	0.00016	0.0021	8584
Eubacteriales sp. MGS:0624	X - 11315	-0.04	-3.8	0.00016	0.0021	8584
Firmicutes sp. MGS:1163	X - 23587	-0.04	-3.8	0.00016	0.0021	8584
Eubacteriales sp. MGS:0594	N-acetylglycine	0.04	3.8	0.00016	0.0021	8584
Fusicatenibacter saccharivorans MGS:0004	1-palmitoyl-2-oleoyl-GPE (16:0/18:1)	0.04	3.8	0.00016	0.0021	8584
Eubacteriales sp. MGS:0950	glycyrrhetinate	0.04	3.8	0.00016	0.0021	8584
Eubacteriales sp. MGS:0312	X - 22162	0.04	3.8	0.00016	0.0021	8584
[Ruminococcus] gnavus MGS:0239	corticosterone	-0.04	-3.8	0.00016	0.0021	8584
Eubacteriales sp. MGS:1227	X - 12798	-0.04	-3.8	0.00016	0.0021	8584
Eubacteriales sp. MGS:0244	X - 25279	0.04	3.8	0.00016	0.0021	8584
Lachnospiraceae sp. MGS:0180	N-acetylputrescine	-0.04	-3.8	0.00016	0.0021	8584
Eubacteriales sp. MGS:0270	glycocholenate sulfate*	-0.04	-3.8	0.00016	0.0021	8584
Clostridium disporicum MGS:0222	X - 24637	0.04	3.8	0.00016	0.0021	8584
Lachnospiraceae sp. MGS:1512	1-(1-enyl-palmitoyl)-2-palmitoleoyl-GPC (P-16:0/16:1)*	0.04	3.8	0.00016	0.0021	8584
Eubacteriales sp. MGS:0600	dimethyl sulfone	0.04	3.8	0.00016	0.0021	8584
Eubacteriales sp. MGS:0692	N-acetylphenylalanine	0.04	3.8	0.00016	0.0021	8584
Intestinimonas sp. MGS:1018	4-vinylcatechol sulfate	0.04	3.8	0.00016	0.0021	8584
Oscillospiraceae sp. MGS:0665	X - 23659	-0.04	-3.8	0.00016	0.0021	8584
Firmicutes sp. MGS:1050	X - 21845	-0.04	-3.8	0.00016	0.0021	8584
Lachnospiraceae sp. MGS:0043	1-stearoyl-2-docosahexaenoyl-GPE (18:0/22:6)*	-0.04	-3.8	0.00016	0.0021	8584
Clostridia sp. MGS:1111	X - 12126	0.04	3.8	0.00016	0.0021	8584
Oscillospiraceae sp. MGS:0576	oxindolylalanine	-0.04	-3.8	0.00016	0.0021	8584
Eubacteriales sp. MGS:0284	N-acetylaspartate (NAA)	0.04	3.8	0.00016	0.0021	8584
Coprobacter fastidiosus MGS:0182	X - 12851	0.04	3.8	0.00016	0.0021	8584
Eubacteriales sp. MGS:0878	X - 13729	0.04	3.8	0.00016	0.0021	8584
Eubacteriales sp. MGS:1576	cotinine N-oxide	0.04	3.8	0.00016	0.0021	8584
Eubacteriales sp. MGS:0381	3-acetylphenol sulfate	-0.04	-3.8	0.00016	0.0021	8584
Eubacteriales sp. MGS:0189	X - 17354	0.04	3.8	0.00016	0.0021	8584
Lactobacillus gasseri MGS:0884	1-methyl-5-imidazoleacetate	-0.04	-3.8	0.00016	0.0021	8584
Eubacteriales sp. MGS:0083	octadecadienedioate (C18:2-DC)*	0.04	3.8	0.00016	0.0021	8584
Oscillibacter sp. MGS:0243	isovalerylglycine	-0.04	-3.8	0.00016	0.0021	8584
Roseburia faecis MGS:0058	X - 25420	0.04	3.8	0.00016	0.0021	8584
Eubacteriales sp. MGS:0118	cystine	-0.04	-3.8	0.00016	0.0021	8584
Eubacteriales sp. MGS:0914	hydroxy-CMPF*	0.04	3.8	0.00016	0.0021	8584
Eubacteriaceae sp. MGS:0591	erythronate*	0.04	3.8	0.00016	0.0021	8583
Intestinimonas massiliensis MGS:0198	4-allylphenol sulfate	-0.04	-3.8	0.00016	0.0021	8584
Clostridia sp. MGS:1362	chenodeoxycholate	0.04	3.8	0.00016	0.0021	8584
Ruminococcus sp. AF17-22AC MGS:0208	3-methyl-2-oxobutyrate	0.04	3.8	0.00016	0.0021	8584
Blautia massiliensis MGS:0023	lactosyl-N-behenoyl-sphingosine (d18:1/22:0)*	-0.04	-3.8	0.00016	0.0021	8584
Eubacteriales sp. MGS:0965	3-hydroxypyridine glucuronide	0.04	3.8	0.00016	0.0021	8584
Coprobacillus sp. MGS:0022	glycocholenate sulfate*	-0.04	-3.8	0.00016	0.0021	8584
Intestinibacter bartlettii MGS:0115	arachidate (20:0)	-0.04	-3.8	0.00016	0.0021	8584
Eubacteriales sp. MGS:0651	phenylacetylcarnitine	0.04	3.8	0.00016	0.0021	8584
Oscillospiraceae sp. MGS:0729	6-bromotryptophan	-0.04	-3.8	0.00016	0.0021	8584
Dialister massiliensis MGS:0497	1-palmitoyl-2-oleoyl-GPE (16:0/18:1)	-0.04	-3.8	0.00016	0.0021	8584
Clostridia sp. MGS:1761	1-stearoyl-2-oleoyl-GPI (18:0/18:1)*	0.04	3.8	0.00016	0.0021	8584
Clostridia sp. MGS:0599	X - 13729	0.04	3.8	0.00016	0.0021	8584
Clostridium sp. MGS:0444	glycochenodeoxycholate glucuronide (1)	-0.04	-3.8	0.00016	0.0021	8584
Butyricimonas faecalis MGS:0394	pro-hydroxy-pro	0.04	3.8	0.00016	0.0021	8584
Faecalibacterium sp. MGS:0549	cis-3,4-methyleneheptanoylglycine	-0.04	-3.8	0.00016	0.0021	8584
Clostridia sp. MGS:0508	X - 18886	-0.04	-3.8	0.00016	0.0021	8584
Anaerotruncus colihominis MGS:0307	hydroxy-N6,N6,N6-trimethyllysine*	0.04	3.8	0.00016	0.0021	8584
Intestinibacter sp. MGS:0194	1-carboxyethylisoleucine	-0.04	-3.8	0.00016	0.0021	8584
Eubacteriales sp. MGS:0664	X - 18913	-0.04	-3.8	0.00016	0.0021	8584
Eubacteriales sp. MGS:0226	4-hydroxyglutamate	-0.04	-3.8	0.00016	0.0021	8584
Eubacteriales sp. MGS:1473	uridine	-0.04	-3.8	0.00016	0.0021	8584
Eubacteriales sp. MGS:0503	3-indoxyl sulfate	0.04	3.8	0.00016	0.0021	8584
Eubacteriales sp. MGS:0555	eugenol sulfate	-0.04	-3.8	0.00016	0.0021	8584
Escherichia marmotae MGS:1282	X - 12283	-0.04	-3.8	0.00016	0.0021	8584
Eubacteriales sp. MGS:0718	glycodeoxycholate	-0.04	-3.8	0.00016	0.0021	8584
Holdemania sp. Marseille-P2844 MGS:0201	X - 11843	-0.04	-3.8	0.00016	0.0021	8584
Firmicutes sp. MGS:1014	1-carboxyethylphenylalanine	-0.04	-3.8	0.00016	0.0021	8584
Erysipelotrichales sp. MGS:0809	4-acetylphenol sulfate	-0.04	-3.8	0.00016	0.0021	8584
Clostridia sp. MGS:1058	1-palmitoyl-2-oleoyl-GPC (16:0/18:1)	-0.04	-3.8	0.00016	0.0021	8584
Lachnospiraceae sp. MGS:0127	linoleoylcholine*	0.04	3.8	0.00016	0.0021	8584
Eubacteriales sp. MGS:0988	(2,4 or 2,5)-dimethylphenol sulfate	-0.04	-3.8	0.00016	0.0021	8584
Erysipelotrichales sp. MGS:0283	tetrahydrocortisone glucuronide (5)	-0.04	-3.8	0.00016	0.0021	8584
Lachnospiraceae sp. MGS:1005	3beta,7alpha-dihydroxy-5-cholestenoate	0.04	3.8	0.00016	0.0021	8584
[Clostridium] innocuum MGS:0365	4-oxo-retinoic acid	-0.04	-3.8	0.00016	0.0021	8584
Intestinimonas butyriciproducens MGS:0187	glutamate	-0.04	-3.8	0.00016	0.0021	8584
Eubacteriales sp. MGS:0080	N6-methyladenosine	0.04	3.8	0.00016	0.0021	8584
Eubacterium ramulus MGS:0387	X - 22143	0.06	3.8	0.00016	0.0021	3812
Eubacteriales sp. MGS:0718	X - 24556	0.06	3.8	0.00016	0.0021	3812
Eubacteriales sp. MGS:0635	palmitoyl-sphingosine-phosphoethanolamine (d18:1/16:0)	0.04	3.8	0.00016	0.0021	8584
Roseburia sp. OM04-15AA MGS:0101	androstenediol (3beta,17beta) monosulfate (2)	0.04	3.8	0.00016	0.0021	8584
Eubacteriales sp. MGS:0331	1-stearoyl-2-docosahexaenoyl-GPE (18:0/22:6)*	-0.04	-3.8	0.00016	0.0021	8584
Eubacteriales sp. MGS:1305	X - 11850	0.04	3.8	0.00016	0.0021	8584
Collinsella sp. WCA1-178-WT-3 (M2) MGS:1245	2-methoxyhydroquinone sulfate (1)	0.04	3.8	0.00016	0.0021	8584
Eubacteriales sp. MGS:0204	cotinine	-0.04	-3.8	0.00016	0.0021	8584
Eubacteriales sp. MGS:0441	retinol (Vitamin A)	-0.04	-3.8	0.00016	0.0021	8584
Eubacteriales sp. MGS:0474	5-methylthioadenosine (MTA)	-0.04	-3.8	0.00016	0.0021	8584
Firmicutes sp. MGS:1091	X - 12851	0.04	3.8	0.00016	0.0021	8584
Clostridium sp. AF15-31 MGS:0293	vanillic alcohol sulfate	0.04	3.8	0.00016	0.0021	8584
Eubacteriales sp. MGS:0516	isoleucine	-0.04	-3.8	0.00016	0.0021	8584
Eubacteriales sp. MGS:0664	1-stearoyl-2-arachidonoyl-GPI (18:0/20:4)	0.04	3.8	0.00016	0.0021	8584
Eubacteriales sp. MGS:0691	dodecanedioate (C12-DC)	0.04	3.8	0.00016	0.0021	8584
Clostridia sp. MGS:1549	cinnamoylglycine	0.04	3.8	0.00016	0.0021	8584
Eubacteriales sp. MGS:0496	alpha-hydroxycaproate	-0.06	-3.8	0.00016	0.0021	3812
Eubacteriales sp. MGS:0917	3-hydroxydecanoate	-0.04	-3.8	0.00016	0.0021	8584
Oscillospiraceae sp. MGS:0770	1-palmitoyl-2-arachidonoyl-GPC (16:0/20:4n6)	0.04	3.8	0.00016	0.0021	8584
Eubacteriales sp. MGS:0196	octadecanedioate (C18-DC)	0.04	3.8	0.00016	0.0021	8584
Victivallis lenta MGS:0525	X - 22162	-0.04	-3.8	0.00016	0.0021	8584
Eubacteriales sp. MGS:0439	glutamine conjugate of C6H10O2 (1)*	0.04	3.8	0.00016	0.0021	8584
Solobacterium moorei MGS:1589	p-cresol sulfate	0.04	3.8	0.00016	0.0021	8584
Eubacteriales sp. MGS:0149	1-myristoyl-2-palmitoyl-GPC (14:0/16:0)	-0.04	-3.8	0.00016	0.0021	8584
Eubacteriales sp. MGS:0371	1-stearoyl-2-oleoyl-GPE (18:0/18:1)	-0.04	-3.8	0.00016	0.0021	8584
Clostridia sp. MGS:0521	X - 25279	-0.04	-3.8	0.00016	0.0021	8584
Oscillospiraceae sp. MGS:0475	X - 12726	0.04	3.8	0.00016	0.0021	8584
Faecalibacterium sp. MGS:0042	N-acetyltheanine	-0.04	-3.8	0.00016	0.0021	8584
Methanosphaera stadtmanae MGS:0615	glucuronide of C10H18O2 (8)*	0.04	3.8	0.00016	0.0021	8584
Eubacteriales sp. MGS:0358	deoxycholic acid glucuronide	-0.04	-3.8	0.00016	0.0021	8584
Eubacteriales sp. MGS:0133	4-acetaminophen sulfate	-0.04	-3.8	0.00016	0.0021	8584
Eubacteriales sp. MGS:0664	N1-methylinosine	0.04	3.8	0.00016	0.0021	8584
Enterococcus faecalis MGS:0742	indoleacetoylcarnitine*	0.05	3.8	0.00016	0.0021	5703
Sutterellaceae sp. MGS:1122	X - 17351	-0.04	-3.8	0.00016	0.0021	8584
Eubacteriales sp. MGS:0547	lignoceroylcarnitine (C24)*	-0.04	-3.8	0.00016	0.0021	8584
Eubacteriales sp. MGS:0288	caffeic acid sulfate	0.04	3.8	0.00016	0.0021	8583
Lachnospiraceae sp. MGS:0217	4-guanidinobutanoate	0.04	3.8	0.00016	0.0021	8584
Prevotellaceae sp. MGS:1125	tridecenedioate (C13:1-DC)*	-0.04	-3.8	0.00016	0.0021	8584
Oscillospiraceae sp. MGS:0739	X - 11308	0.04	3.8	0.00016	0.0021	8584
Eubacteriales sp. MGS:0363	pimeloylcarnitine/3-methyladipoylcarnitine (C7-DC)	0.04	3.8	0.00016	0.0021	8584
Eubacteriales sp. MGS:0197	alpha-ketobutyrate	-0.04	-3.8	0.00016	0.0021	8583
Clostridia sp. MGS:0094	3-carboxy-4-methyl-5-propyl-2-furanpropanoate (CMPF)	-0.04	-3.8	0.00016	0.0021	8584
Enterocloster citroniae MGS:0285	1-linoleoyl-GPA (18:2)*	-0.06	-3.8	0.00016	0.0021	3812
Pseudoflavonifractor sp. An184 MGS:0253	phenylacetylglutamine	0.04	3.8	0.00016	0.0021	8584
Lachnospiraceae sp. MGS:0598	betaine	0.04	3.8	0.00016	0.0021	8584
Oscillospiraceae sp. MGS:0648	histidine betaine (hercynine)*	0.04	3.8	0.00016	0.0021	8584
Eubacteriales sp. MGS:1445	3-methylcytidine	-0.04	-3.8	0.00016	0.0021	8584
Massilimicrobiota timonensis MGS:0825	taurodeoxycholate	0.04	3.8	0.00016	0.0021	8584
Clostridia sp. MGS:0645	X - 12847	-0.04	-3.8	0.00016	0.0021	8584
Acidaminococcus intestini MGS:0407	argininate*	-0.04	-3.8	0.00016	0.0021	8584
Eubacteriales sp. MGS:0254	serine	-0.04	-3.8	0.00016	0.0021	8584
Eubacteriales sp. MGS:0128	X - 11858	-0.04	-3.8	0.00016	0.0021	8584
Bacteroidales sp. MGS:1002	3-hydroxycotinine glucuronide	-0.04	-3.8	0.00016	0.0021	8584
Victivallis lenta MGS:0525	1-carboxyethylleucine	-0.04	-3.8	0.00016	0.0021	8584
Coprobacillus cateniformis MGS:0456	ursodeoxycholate	0.04	3.8	0.00016	0.0021	8584
Lachnospiraceae sp. MGS:0433	sulfate of piperine metabolite C16H19NO3 (3)*	-0.04	-3.8	0.00016	0.0021	8584
Eubacterium sp. MGS:0248	trans-4-hydroxyproline	-0.04	-3.8	0.00016	0.0021	8584
Eubacteriales sp. MGS:0426	glycoursodeoxycholate	-0.04	-3.8	0.00016	0.0021	8584
Bacteroides uniformis MGS:0007	X - 11299	0.04	3.8	0.00016	0.0021	8584
Lachnospiraceae sp. MGS:0899	X - 25271	0.04	3.8	0.00016	0.0021	8584
Eubacteriales sp. MGS:0254	ferulic acid 4-sulfate	-0.04	-3.8	0.00016	0.0021	8584
Bacteroidales sp. MGS:0340	X - 11849	0.04	3.8	0.00016	0.0021	8584
Eubacteriales sp. MGS:0506	(R)-3-hydroxybutyrylcarnitine	-0.04	-3.8	0.00016	0.0021	8584
Peptostreptococcaceae sp. MGS:0200	orotidine	-0.04	-3.8	0.00016	0.0021	8583
Butyricicoccus sp. OM04-18BH MGS:0139	maleate	-0.04	-3.8	0.00016	0.0021	8583
Candidatus Borkfalkiales sp. MGS:1329	X - 26119	0.09	3.8	0.00016	0.0021	1891
Eubacteriales sp. MGS:0999	3-hydroxysebacate	-0.04	-3.8	0.00016	0.0021	8584
Eubacteriales sp. MGS:0408	X - 17653	0.04	3.8	0.00016	0.0021	8584
Eubacteriales sp. MGS:0829	X - 12283	0.04	3.8	0.00016	0.0021	8584
Eubacteriales sp. MGS:1330	deoxycholate	-0.04	-3.8	0.00016	0.0021	8584
Eubacteriales sp. MGS:0080	N,N,N-trimethyl-alanylproline betaine (TMAP)	0.04	3.8	0.00016	0.0021	8584
Roseburia sp. AM59-24XD MGS:0391	pipecolate	0.04	3.8	0.00016	0.0021	8584
Lachnospiraceae sp. MGS:1335	X - 21736	0.04	3.8	0.00016	0.0021	8584
Eubacteriales sp. MGS:0891	octadecadienedioate (C18:2-DC)*	0.04	3.8	0.00016	0.0021	8584
Ruminococcus sp. MGS:0131	sphingosine 1-phosphate	-0.04	-3.8	0.00016	0.0021	8584
Eubacteriales sp. MGS:0656	X - 11849	0.04	3.8	0.00016	0.0021	8584
Collinsella sp. AF08-23 MGS:1036	N-palmitoyl-sphingosine (d18:1/16:0)	0.04	3.8	0.00016	0.0021	8584
Erysipelotrichales sp. MGS:0809	vanillylmandelate (VMA)	-0.04	-3.8	0.00016	0.0021	8584
Clostridia sp. MGS:0272	pentose acid*	0.04	3.8	0.00016	0.0021	8583
Flintibacter sp. KGMB00164 MGS:0374	1-carboxyethylvaline	-0.04	-3.8	0.00016	0.0021	8584
Dorea longicatena MGS:0039	1-linoleoyl-GPA (18:2)*	-0.06	-3.8	0.00016	0.0021	3812
Eubacteriales sp. MGS:0367	X - 13658	-0.04	-3.8	0.00016	0.0021	8584
Agathobaculum desmolans MGS:1429	p-cresol glucuronide*	0.04	3.8	0.00016	0.0021	8584
Oscillospiraceae sp. MGS:0223	serine	0.04	3.8	0.00016	0.0021	8584
Eubacteriales sp. MGS:0443	3-hydroxykynurenine	-0.06	-3.8	0.00016	0.0021	3812
Eubacteriales sp. MGS:0069	orotate	-0.04	-3.8	0.00016	0.0021	8583
Firmicutes sp. MGS:0398	X - 12906	0.04	3.8	0.00016	0.0021	8584
Dorea formicigenerans MGS:0006	dihomo-linolenate (20:3n3 or n6)	0.04	3.8	0.00016	0.0021	8584
Lachnospiraceae sp. MGS:1066	X - 18899	-0.04	-3.8	0.00016	0.0021	8584
Bacteria sp. MGS:0500	X - 23680	-0.04	-3.8	0.00016	0.0021	8584
Eubacteriales sp. MGS:0614	X - 21353	0.04	3.8	0.00016	0.0021	8584
Clostridia sp. MGS:0885	methylnaphthyl sulfate (2)*	-0.04	-3.8	0.00016	0.0021	8584
Oscillospiraceae sp. MGS:0429	sphingomyelin (d18:0/20:0, d16:0/22:0)*	-0.04	-3.8	0.00016	0.0021	8584
Bifidobacterium dentium MGS:0579	serine	-0.04	-3.8	0.00016	0.0021	8584
Alistipes onderdonkii subsp. vulgaris MGS:0047	X - 12104	-0.04	-3.8	0.00016	0.0021	8584
Subdoligranulum sp. APC924/74 MGS:0015	sphingomyelin (d18:2/14:0, d18:1/14:1)*	0.04	3.8	0.00016	0.0021	8584
Veillonellaceae sp. MGS:0504	X - 21834	-0.04	-3.8	0.00016	0.0021	8584
Lachnospiraceae sp. MGS:0252	3-methyladipate	0.04	3.8	0.00016	0.0021	8583
Firmicutes sp. MGS:1075	mannonate*	-0.04	-3.8	0.00016	0.0021	8583
Desulfovibrio fairfieldensis MGS:0529	X - 11378	0.06	3.8	0.00016	0.0021	4772
Oscillibacter sp. PEA192 MGS:0021	X - 24352	-0.04	-3.8	0.00016	0.0021	8584
Firmicutes sp. MGS:0811	cis-3,4-methyleneheptanoylcarnitine	-0.04	-3.8	0.00016	0.0021	8584
Eubacteriales sp. MGS:0568	ethyl glucuronide	-0.04	-3.8	0.00016	0.0021	8584
Eubacteriales sp. MGS:0144	(16 or 17)-methylstearate (a19:0 or i19:0)	-0.04	-3.8	0.00016	0.0021	8584
Eubacteriales sp. MGS:0881	X - 12830	-0.04	-3.8	0.00016	0.0021	8584
Proteobacteria sp. MGS:0360	1-palmitoyl-2-stearoyl-GPC (16:0/18:0)	0.04	3.8	0.00016	0.0021	8584
Streptococcus sobrinus MGS:1366	gamma-glutamyl-2-aminobutyrate	-0.04	-3.8	0.00016	0.0021	8584
Lachnospiraceae sp. MGS:0831	propionylglycine	0.04	3.8	0.00016	0.0021	8584
Oscillospiraceae sp. MGS:0437	citraconate/glutaconate	-0.04	-3.8	0.00016	0.0021	8583
Eubacteriales sp. MGS:0367	deoxycholate	0.04	3.8	0.00016	0.0021	8584
Eubacteriales sp. MGS:1003	X - 25419	0.04	3.8	0.00016	0.0021	8584
Eubacteriales sp. MGS:0830	3-carboxy-4-methyl-5-pentyl-2-furanpropionate (3-CMPFP)**	0.04	3.8	0.00016	0.0021	8584
Clostridia sp. MGS:0741	1-linoleoyl-GPC (18:2)	0.04	3.8	0.00016	0.0021	8584
Lachnospiraceae sp. MGS:0018	ethyl alpha-glucopyranoside	0.04	3.8	0.00016	0.0021	8584
Streptococcus anginosus MGS:0680	glucuronate	0.04	3.8	0.00016	0.0021	8584
Eubacteriales sp. MGS:0305	X - 23655	0.04	3.8	0.00016	0.0021	8584
Bacteroidaceae sp. MGS:0532	3-methoxycatechol sulfate (2)	0.04	3.8	0.00016	0.0021	8584
Faecalibacterium prausnitzii MGS:0025	tetrahydrocortisol glucuronide	0.04	3.8	0.00016	0.0021	8584
Eubacteriales sp. MGS:0100	X - 19183	0.04	3.8	0.00016	0.0021	8584
Eubacteriales sp. MGS:0376	X - 23974	0.04	3.8	0.00016	0.0021	8584
Eubacteriales sp. MGS:0069	3-methylxanthine	0.04	3.8	0.00016	0.0021	8584
Clostridiaceae sp. MGS:0608	3-methyl-2-oxobutyrate	-0.04	-3.8	0.00016	0.0021	8584
Oscillospiraceae sp. MGS:0412	gamma-CEHC	-0.04	-3.8	0.00016	0.0021	8584
[Clostridium] symbiosum MGS:0370	X - 21661	-0.06	-3.8	0.00016	0.0021	3812
Eubacterium sp. MGS:0214	dodecanedioate (C12-DC)	-0.04	-3.8	0.00016	0.0021	8584
Eubacteriales sp. MGS:0537	inosine	-0.04	-3.8	0.00016	0.0021	8584
Eubacteriales sp. MGS:0232	sphingomyelin (d17:2/16:0, d18:2/15:0)*	0.04	3.8	0.00016	0.0021	8584
Eubacteriales sp. MGS:0373	4-vinylcatechol sulfate	-0.04	-3.8	0.00016	0.0021	8584
Faecalibacterium prausnitzii MGS:0010	sphingomyelin (d18:1/20:1, d18:2/20:0)*	0.04	3.8	0.00016	0.0021	8584
Lachnospiraceae sp. MGS:1641	1-palmitoyl-2-palmitoleoyl-GPC (16:0/16:1)*	0.04	3.8	0.00016	0.0021	8584
Eubacteriales sp. MGS:0267	dihydrocaffeate sulfate (2)	0.04	3.8	0.00016	0.0021	8583
Faecalibacterium sp. MGS:0042	glutamine conjugate of C6H10O2 (1)*	-0.04	-3.8	0.00016	0.0021	8584
Anaerobutyricum hallii MGS:0012	X - 23641	0.04	3.8	0.00016	0.0021	8584
Oscillospiraceae sp. MGS:0255	X - 12013	0.04	3.8	0.00016	0.0021	8584
Eubacteriales sp. MGS:0396	X - 21467	-0.04	-3.8	0.00016	0.0021	8584
Firmicutes sp. MGS:1178	X - 26062	0.04	3.8	0.00016	0.0021	8584
Olsenella sp. AF21-51 MGS:0690	p-cresol glucuronide*	0.04	3.8	0.00016	0.0021	8584
Eubacteriales sp. MGS:0472	docosahexaenoate (DHA; 22:6n3)	0.04	3.8	0.00016	0.0021	8584
Eubacteriales sp. MGS:0329	X - 25519	-0.04	-3.8	0.00016	0.0021	8584
Bacteroidales sp. MGS:0340	X - 11858	0.04	3.8	0.00016	0.0021	8584
Eubacteriales sp. MGS:0148	X - 16935	-0.04	-3.8	0.00016	0.0021	8584
Desulfovibrionales sp. MGS:0266	1-carboxyethylphenylalanine	-0.04	-3.8	0.00016	0.0021	8584
Prevotellaceae sp. MGS:1159	X - 11843	0.04	3.8	0.00016	0.0021	8584
Blautia producta MGS:0619	N-stearoyl-sphingosine (d18:1/18:0)*	0.04	3.8	0.00016	0.0021	8584
Eubacteriales sp. MGS:0965	2-naphthol sulfate	0.04	3.8	0.00016	0.0021	8584
Eubacteriales sp. MGS:0593	1H-indole-7-acetic acid	0.06	3.8	0.00016	0.0021	3812
Eubacteriales sp. MGS:0938	azelate (C9-DC)	0.04	3.8	0.00016	0.0021	8584
Eubacteriales sp. MGS:1227	11beta-hydroxyetiocholanolone glucuronide*	0.04	3.8	0.00016	0.0021	8584
Ruminococcus sp. B05 MGS:0261	N-formylphenylalanine	0.04	3.8	0.00016	0.0021	8584
Lachnospiraceae sp. MGS:0257	X - 23587	0.04	3.8	0.00016	0.0021	8584
Clostridium sp. MGS:0444	1-palmitoyl-2-arachidonoyl-GPI (16:0/20:4)*	-0.04	-3.8	0.00016	0.0021	8584
Lachnospiraceae sp. MGS:1615	X - 12410	-0.04	-3.8	0.00016	0.0021	8584
Eubacteriales sp. MGS:0093	X - 17690	0.04	3.8	0.00016	0.0021	8584
Enterocloster citroniae MGS:0285	malate	0.04	3.8	0.00016	0.0021	8584
Lachnospiraceae sp. MGS:0257	X - 18901	0.04	3.8	0.00016	0.0021	8584
Bacteroidales sp. MGS:0906	L-urobilin	0.04	3.8	0.00016	0.0021	8584
Victivallis lenta MGS:0525	glycolithocholate sulfate*	0.04	3.8	0.00016	0.0021	8584
Pseudoflavonifractor sp. An184 MGS:0253	orotidine	0.04	3.8	0.00016	0.0021	8583
Bilophila wadsworthia MGS:0049	phenylacetylglutamate	0.04	3.8	0.00016	0.0021	8584
Bifidobacterium pullorum subsp. gallinarum MGS:1171	X - 24344	0.04	3.8	0.00016	0.0021	8584
Eubacteriales sp. MGS:0120	1-palmitoyl-2-oleoyl-GPC (16:0/18:1)	-0.04	-3.8	0.00016	0.0021	8584
Eubacteriales sp. MGS:0377	1-stearoyl-2-oleoyl-GPE (18:0/18:1)	-0.04	-3.8	0.00016	0.0021	8584
Clostridia sp. MGS:0094	indoleacetylglutamine	0.04	3.8	0.00016	0.0021	8584
Eubacteriales sp. MGS:0907	X - 15461	-0.04	-3.8	0.00016	0.0021	8584
Eubacteriales sp. MGS:0674	hippurate	-0.04	-3.8	0.00016	0.0021	8584
Eubacteriales sp. MGS:0468	1-carboxyethylleucine	-0.04	-3.8	0.00016	0.0021	8584
Methanobrevibacter smithii MGS:0152	3-methoxycatechol sulfate (1)	-0.04	-3.8	0.00016	0.0021	8584
Eubacteriales sp. MGS:0536	stearoylcholine*	0.04	3.8	0.00016	0.0021	8584
Pseudoflavonifractor sp. MGS:0844	ribitol	-0.04	-3.8	0.00016	0.0021	8583
Firmicutes sp. MGS:0587	4-allylphenol sulfate	0.04	3.8	0.00016	0.0021	8584
Oscillospiraceae sp. MGS:0412	indole-3-carboxylate	-0.04	-3.8	0.00016	0.0021	8584
Eubacteriales sp. MGS:0432	X - 21661	0.06	3.8	0.00016	0.0021	3812
Oscillospiraceae sp. MGS:0612	X - 12730	0.04	3.8	0.00016	0.0021	8584
Desulfovibrio piger MGS:0240	N-acetyl-cadaverine	0.06	3.8	0.00016	0.0021	3812
Eubacteriales sp. MGS:0777	imidazole propionate	-0.04	-3.8	0.00016	0.0021	8584
Eubacteriales sp. MGS:0211	choline	-0.04	-3.8	0.00016	0.0021	8584
Clostridium sp. MGS:0075	1-arachidonoyl-GPC (20:4n6)*	-0.04	-3.8	0.00016	0.0021	8584
Eubacteriales sp. MGS:0703	cysteinylglycine disulfide*	-0.04	-3.8	0.00016	0.0021	8584
Eubacteriales sp. MGS:1003	1,2-dilinoleoyl-GPC (18:2/18:2)	0.04	3.8	0.00016	0.0021	8584
Eubacteriales sp. MGS:0878	1-methyl-5-imidazoleacetate	0.04	3.8	0.00016	0.0021	8584
Eubacteriales sp. MGS:0468	X - 21286	0.04	3.8	0.00016	0.0021	8584
Alloscardovia omnicolens MGS:1279	methyl-4-hydroxybenzoate sulfate	-0.04	-3.8	0.00016	0.0021	8584
Firmicutes sp. MGS:0301	hydroxypalmitoyl sphingomyelin (d18:1/16:0(OH))**	0.04	3.8	0.00016	0.0021	8584
Eubacteriales sp. MGS:0288	4-ethylcatechol sulfate	0.04	3.8	0.00016	0.0021	8584
Oscillospiraceae sp. MGS:0207	gamma-glutamylvaline	-0.04	-3.8	0.00016	0.0021	8584
Eubacteriales sp. MGS:0486	3,4-dihydroxybutyrate	-0.04	-3.8	0.00016	0.0021	8583
Bacteroidales sp. MGS:0894	beta-sitosterol	0.04	3.8	0.00016	0.0021	8584
Eubacteriales sp. MGS:0881	cis-3,4-methyleneheptanoate	-0.04	-3.8	0.00016	0.0021	8584
Lachnospiraceae sp. MGS:0217	vanillic alcohol sulfate	0.04	3.8	0.00016	0.0021	8584
Eubacteriales sp. MGS:0044	tauroursodeoxycholate	-0.04	-3.8	0.00016	0.0021	8584
Eubacteriales sp. MGS:0601	stearoylcarnitine (C18)	-0.04	-3.8	0.00016	0.0021	8584
Clostridia sp. MGS:1053	suberoylcarnitine (C8-DC)	-0.06	-3.8	0.00016	0.0021	3812
Eubacteriales sp. MGS:0819	cotinine N-oxide	-0.04	-3.8	0.00016	0.0021	8584
Eubacteriales sp. MGS:0604	phenylacetylglutamine	-0.04	-3.8	0.00016	0.0021	8584
Comamonas kerstersii MGS:1358	deoxycholic acid 12-sulfate*	-0.04	-3.8	0.00016	0.0021	8584
Eubacteriales sp. MGS:1412	X - 23587	0.04	3.8	0.00016	0.0021	8584
Butyricicoccus sp. MGS:0008	valine	0.04	3.8	0.00016	0.0021	8584
Eubacteriales sp. MGS:0664	3-acetylphenol sulfate	0.04	3.8	0.00016	0.0021	8584
Lachnoclostridium sp. An138 MGS:0395	X - 17365	-0.04	-3.8	0.00016	0.0021	8584
Clostridium sp. AT4 MGS:0347	O-acetylhomoserine	-0.05	-3.8	0.00016	0.0021	4772
Eubacteriales sp. MGS:0703	carnitine	-0.04	-3.8	0.00016	0.0021	8583
Clostridia sp. MGS:0401	glycoursodeoxycholic acid sulfate (1)	-0.04	-3.8	0.00016	0.0021	8584
Oscillospiraceae sp. MGS:0966	1-methylurate	0.04	3.8	0.00016	0.0021	8584
Oscillibacter sp. PEA192 MGS:0021	X - 17367	-0.04	-3.8	0.00016	0.0021	8584
Clostridia sp. MGS:1217	4-acetaminophen sulfate	0.04	3.8	0.00016	0.0021	8584
Intestinimonas timonensis MGS:0876	indole-3-carboxylate	-0.04	-3.8	0.00016	0.0021	8584
Bacteria sp. MGS:1096	isobutyrylcarnitine (C4)	0.04	3.8	0.00016	0.0021	8584
Eubacteriales sp. MGS:0305	X - 26119	0.09	3.8	0.00016	0.0021	1891
Eubacteriales sp. MGS:0671	3-(3-hydroxyphenyl)propionate	-0.04	-3.8	0.00016	0.0021	8584
Clostridia sp. MGS:0980	X - 21310	-0.04	-3.8	0.00016	0.0021	8584
Eubacteriales sp. MGS:0476	glycodeoxycholate	-0.04	-3.8	0.00016	0.0021	8584
Lachnospiraceae sp. MGS:1209	glycine conjugate of C10H14O2 (1)*	-0.04	-3.8	0.00016	0.0021	8584
Eubacteriales sp. MGS:0601	betaine	0.04	3.8	0.00016	0.0021	8584
Eubacteriales sp. MGS:0656	X - 24473	0.04	3.8	0.00016	0.0021	8584
Frisingicoccus caecimuris MGS:1092	X - 23997	0.04	3.8	0.00016	0.0021	8584
Clostridia sp. MGS:1247	erucate (22:1n9)	0.04	3.8	0.00016	0.0021	8584
Streptococcus anginosus MGS:0680	succinylcarnitine (C4-DC)	0.04	3.8	0.00016	0.0021	8584
Blautia hansenii MGS:0981	X - 12740	-0.04	-3.8	0.00016	0.0021	8584
Faecalibacterium prausnitzii MGS:0025	X - 24544	0.04	3.8	0.00016	0.0021	8584
Eubacteriales sp. MGS:0506	2-O-methylascorbic acid	-0.04	-3.8	0.00016	0.0021	8584
Eubacteriales sp. MGS:1078	3-(3-hydroxyphenyl)propionate	-0.04	-3.8	0.00016	0.0021	8584
Ruminococcus sp. MGS:0487	N-delta-acetylornithine	0.04	3.8	0.00016	0.0021	8584
Clostridia sp. MGS:1152	1-carboxyethylisoleucine	-0.04	-3.8	0.00016	0.0021	8584
Mesosutterella multiformis MGS:0520	ferulic acid 4-sulfate	0.04	3.8	0.00016	0.0021	8584
Desulfovibrionales sp. MGS:0266	3-ethylcatechol sulfate (1)	0.04	3.8	0.00016	0.0021	8584
Clostridium sp. D5 MGS:1234	trigonelline (N'-methylnicotinate)	0.04	3.8	0.00016	0.0021	8584
Eubacteriales sp. MGS:1078	X - 17354	0.04	3.8	0.00016	0.0021	8584
Phocaeicola vulgatus MGS:0005	erucate (22:1n9)	0.04	3.8	0.00016	0.0021	8584
Clostridia sp. MGS:0828	indolepropionate	0.04	3.8	0.00016	0.0021	8584
Eubacteriales sp. MGS:1336	N-delta-acetylornithine	0.04	3.8	0.00016	0.0021	8584
Eubacteriales sp. MGS:0270	xylose	-0.04	-3.8	0.00016	0.0021	8583
Eubacteriales sp. MGS:0149	lanthionine	0.04	3.8	0.00016	0.0021	8584
Clostridia sp. MGS:1035	X - 11315	0.04	3.8	0.00016	0.0021	8584
Prevotellaceae sp. MGS:1125	citraconate/glutaconate	-0.04	-3.8	0.00016	0.0021	8583
Eubacteriales sp. MGS:0189	2-methylmalonylcarnitine (C4-DC)	0.05	3.8	0.00016	0.0021	6693
Firmicutes sp. MGS:0942	2-piperidinone	-0.04	-3.8	0.00016	0.0021	8584
Proteobacteria sp. MGS:0275	X - 12411	-0.04	-3.8	0.00016	0.0021	8584
Faecalibacterium sp. MGS:0732	X - 25503	0.04	3.8	0.00016	0.0021	8584
Firmicutes sp. MGS:0570	X - 24812	-0.04	-3.8	0.00016	0.0021	8584
Eubacteriales sp. MGS:0154	tetrahydrocortisone glucuronide (5)	-0.04	-3.8	0.00016	0.0021	8584
Eubacteriales sp. MGS:0986	bilirubin degradation product, C17H18N2O4 (1)**	-0.04	-3.8	0.00016	0.0021	8584
Eubacteriales sp. MGS:0311	nicotinamide riboside	-0.04	-3.8	0.00016	0.0021	8584
Intestinibacter sp. MGS:0194	N-palmitoylserine	0.04	3.8	0.00016	0.0021	8584
Romboutsia timonensis MGS:0053	tetradecadienedioate (C14:2-DC)*	-0.04	-3.8	0.00016	0.0021	8584
Anaerobutyricum hallii MGS:0112	X - 17348	0.04	3.8	0.00016	0.0021	8584
Streptococcus salivarius MGS:0071	heptanoate (7:0)	-0.04	-3.8	0.00016	0.0021	8584
Firmicutes sp. MGS:0650	1-linoleoyl-GPC (18:2)	0.04	3.8	0.00016	0.0021	8584
Eubacteriales sp. MGS:0973	citramalate	0.04	3.8	0.00016	0.0021	8584
Anaeromassilibacillus sp. Marseille-P3371 MGS:0304	N-acetyl-1-methylhistidine*	0.04	3.8	0.00016	0.0021	8584
Faecalibacterium prausnitzii MGS:0029	pregnenetriol disulfate*	0.04	3.8	0.00016	0.0021	8584
Negativibacillus massiliensis MGS:0356	stearoylcarnitine (C18)	0.04	3.8	0.00016	0.0021	8584
Clostridia sp. MGS:0276	hydroxy-CMPF*	0.04	3.8	0.00016	0.0021	8584
Clostridia sp. MGS:1010	1-oleoyl-GPC (18:1)	0.04	3.8	0.00016	0.0021	8584
Eubacteriales sp. MGS:0565	1-palmitoyl-2-arachidonoyl-GPE (16:0/20:4)*	-0.04	-3.8	0.00016	0.0021	8584
Streptococcus gordonii MGS:0713	perfluorooctanesulfonate (PFOS)	-0.04	-3.8	0.00016	0.0021	8584
Eubacteriales sp. MGS:0985	X - 12851	0.04	3.8	0.00016	0.0021	8584
Lactobacillus delbrueckii subsp. bulgaricus MGS:0465	X - 21319	-0.04	-3.8	0.00016	0.0021	8584
Clostridia sp. MGS:0515	isobutyrylcarnitine (C4)	0.04	3.8	0.00016	0.0021	8584
Escherichia marmotae MGS:1282	sphingomyelin (d18:1/19:0, d19:1/18:0)*	-0.04	-3.8	0.00016	0.0021	8584
Clostridium sp. TF06-15AC MGS:0032	3-hydroxysebacate	-0.04	-3.8	0.00016	0.0021	8584
Eubacteriales sp. MGS:0013	X - 25983	0.06	3.8	0.00016	0.0021	3812
Oscillibacter sp. PEA192 MGS:0021	5,6-dihydrouridine	0.04	3.8	0.00016	0.0021	8584
Oscillospiraceae sp. MGS:0616	dimethyl sulfone	0.04	3.8	0.00016	0.0021	8584
Clostridia sp. MGS:0752	X - 23655	-0.04	-3.8	0.00016	0.0021	8584
Eubacteriales sp. MGS:0373	decadienedioic acid (C10:2-DC)**	-0.04	-3.8	0.00016	0.0021	8584
Bacteroidales sp. MGS:0894	X - 25503	0.04	3.8	0.00016	0.0021	8584
Bacteroidales sp. MGS:1236	X - 21733	0.04	3.8	0.00016	0.0021	8584
Bacteria sp. MGS:1373	X - 22509	0.04	3.8	0.00016	0.0021	8584
Clostridiaceae sp. MGS:1142	1,5-anhydroglucitol (1,5-AG)	0.04	3.8	0.00016	0.0021	8584
Eubacteriales sp. MGS:0891	cortolone glucuronide (1)	-0.04	-3.8	0.00016	0.0021	8584
Coprococcus sp. MGS:0404	beta-hydroxyisovaleroylcarnitine	0.04	3.8	0.00016	0.0021	8584
Eubacteriales sp. MGS:0651	tryptophan betaine	-0.04	-3.8	0.00016	0.0021	8584
Eubacteriales sp. MGS:1089	X - 17325	-0.04	-3.8	0.00016	0.0021	8584
Eubacteriales sp. MGS:0353	21-hydroxypregnenolone disulfate	0.04	3.8	0.00016	0.0021	8584
Eubacteriales sp. MGS:0427	N-palmitoyl-sphingosine (d18:1/16:0)	-0.04	-3.8	0.00016	0.0021	8584
Eubacteriales sp. MGS:0083	stearidonate (18:4n3)	-0.04	-3.8	0.00016	0.0021	8584
Blautia sp. MGS:0416	X - 19183	-0.04	-3.8	0.00016	0.0021	8584
Lachnoclostridium sp. An131 MGS:0658	propionylcarnitine (C3)	-0.04	-3.8	0.00016	0.0021	8584
Eubacteriales sp. MGS:1045	anthranilate	0.05	3.8	0.00016	0.0021	6693
Hungatella hathewayi MGS:0451	dopamine 3-O-sulfate	-0.04	-3.8	0.00016	0.0021	8584
Bacteroidales sp. MGS:0379	1-(1-enyl-palmitoyl)-GPE (P-16:0)*	0.04	3.8	0.00016	0.0021	8584
Eubacteriales sp. MGS:0524	alpha-hydroxyisocaproate	-0.04	-3.8	0.00016	0.0021	8584
Eubacteriales sp. MGS:0369	1-stearoyl-2-oleoyl-GPC (18:0/18:1)	-0.04	-3.8	0.00016	0.0021	8584
Candidatus Borkfalkiales sp. MGS:1329	X - 15461	-0.04	-3.8	0.00016	0.0021	8584
Holdemania sp. Marseille-P2844 MGS:0201	2-aminoadipate	0.04	3.8	0.00016	0.0021	8584
Fusobacterium nucleatum subsp. animalis MGS:1418	3-(cystein-S-yl)acetaminophen*	0.04	3.8	0.00016	0.0021	8584
Enteroscipio rubneri MGS:0722	ethyl alpha-glucopyranoside	-0.04	-3.8	0.00016	0.0021	8584
Clostridium sp. 1001271st1 H5 MGS:0888	carotene diol (1)	-0.04	-3.8	0.00016	0.0021	8584
Eubacteriales sp. MGS:0803	X - 23780	0.04	3.8	0.00016	0.0021	8584
Oscillibacter sp. MGS:0372	X - 11378	0.05	3.8	0.00016	0.0021	4772
Clostridiaceae sp. MGS:0608	X - 23662	-0.04	-3.8	0.00016	0.0021	8584
Erysipelotrichaceae sp. MGS:0867	stachydrine	-0.04	-3.8	0.00016	0.0021	8584
Roseburia faecis MGS:0058	sphingadienine	0.04	3.8	0.00016	0.0021	8584
Eubacteriales sp. MGS:0440	X - 24337	-0.04	-3.8	0.00016	0.0021	8584
Desulfovibrionales sp. MGS:0266	ribitol	-0.04	-3.8	0.00016	0.0021	8583
Alistipes ihumii MGS:0106	phenylacetylglutamate	0.04	3.8	0.00016	0.0021	8584
Coprococcus sp. AM27-12LB MGS:0687	N-methylproline	-0.04	-3.8	0.00016	0.0021	8584
Faecalibacterium prausnitzii MGS:0010	X - 24757	0.04	3.8	0.00016	0.0021	8584
Oscillibacter sp. MGS:0243	valine	-0.04	-3.8	0.00016	0.0021	8584
Eubacteriales sp. MGS:0229	S-methylcysteine sulfoxide	0.04	3.8	0.00016	0.0021	8584
Clostridia sp. MGS:0893	3-hydroxystachydrine*	0.04	3.8	0.00016	0.0021	8584
Ligilactobacillus ruminis MGS:0484	methylnaphthyl sulfate (2)*	-0.04	-3.8	0.00016	0.0021	8584
Eubacteriales sp. MGS:0880	hyocholate	0.04	3.8	0.00016	0.0021	8584
Eubacteriales sp. MGS:0945	catechol sulfate	-0.04	-3.8	0.00016	0.0021	8584
Eubacteriales sp. MGS:0235	sphingomyelin (d17:1/14:0, d16:1/15:0)*	0.04	3.8	0.00016	0.0021	8584
Eubacteriales sp. MGS:1191	X - 22509	0.04	3.8	0.00016	0.0021	8584
Negativibacillus massiliensis MGS:0356	eicosapentaenoate (EPA; 20:5n3)	0.04	3.8	0.00016	0.0021	8584
Roseburia intestinalis MGS:0078	docosahexaenoylcholine	-0.04	-3.8	0.00016	0.0021	8584
Oscillospiraceae sp. MGS:0142	X - 12543	0.06	3.8	0.00016	0.0021	3812
Eubacteriales sp. MGS:0976	methyl glucopyranoside (alpha + beta)	0.04	3.8	0.00016	0.0021	8584
Eubacteriales sp. MGS:0864	X - 21733	0.04	3.8	0.00016	0.0021	8584
Clostridia sp. MGS:0767	X - 21839	-0.04	-3.8	0.00016	0.0021	8584
Eubacteriales sp. MGS:0707	N-acetyl-beta-alanine	-0.04	-3.8	0.00016	0.0021	8584
Lachnospiraceae sp. MGS:0831	cis-3,4-methyleneheptanoate	-0.04	-3.8	0.00016	0.0021	8584
Eubacteriales sp. MGS:0820	aspartate	-0.04	-3.8	0.00016	0.0021	8584
Clostridia sp. MGS:0479	X - 12822	-0.04	-3.8	0.00016	0.0021	8584
Roseburia sp. AM16-25 MGS:0344	glycodeoxycholate 3-sulfate	-0.04	-3.8	0.00016	0.0021	8584
Firmicutes sp. MGS:0397	ceramide (d18:1/14:0, d16:1/16:0)*	-0.04	-3.8	0.00016	0.0021	8584
Candidatus Borkfalkiales sp. MGS:1329	X - 12456	-0.04	-3.8	0.00016	0.0021	8584
Anaerobutyricum hallii MGS:0112	4-vinylcatechol sulfate	-0.04	-3.8	0.00016	0.0021	8584
Eubacteriales sp. MGS:0083	thioproline	-0.04	-3.8	0.00016	0.0021	8584
Eubacteriales sp. MGS:0103	X - 23587	-0.04	-3.8	0.00016	0.0021	8584
Oscillospiraceae sp. MGS:0806	cerotoylcarnitine (C26)*	0.04	3.8	0.00016	0.0021	8584
Eubacteriales sp. MGS:0468	1-palmitoyl-2-palmitoleoyl-GPC (16:0/16:1)*	-0.04	-3.8	0.00016	0.0021	8584
Eubacteriales sp. MGS:1204	pentose acid*	0.04	3.8	0.00016	0.0021	8583
Faecalicatena orotica MGS:1910	2-acetamidophenol sulfate	-0.04	-3.8	0.00016	0.0021	8584
Veillonellaceae sp. MGS:0504	3-ureidopropionate	0.04	3.8	0.00016	0.0021	8584
Clostridia sp. MGS:1057	X - 12456	-0.04	-3.8	0.00016	0.0021	8584
Eubacteriales sp. MGS:0531	X - 13866	0.04	3.8	0.00016	0.0021	8584
Rikenellaceae sp. MGS:0582	perfluorooctanoate (PFOA)	0.04	3.8	0.00016	0.0021	8584
Clostridia sp. MGS:0512	1-(1-enyl-palmitoyl)-2-palmitoyl-GPC (P-16:0/16:0)*	0.04	3.8	0.00016	0.0021	8584
Weissella confusa MGS:1557	valine	0.04	3.8	0.00016	0.0021	8584
Lachnoclostridium sp. An138 MGS:0395	7-methylguanine	0.04	3.8	0.00016	0.0021	8584
Parasutterella excrementihominis MGS:0159	4-methylguaiacol sulfate	-0.04	-3.8	0.00016	0.0021	8584
Eubacteriales sp. MGS:1153	vanillic alcohol sulfate	-0.04	-3.8	0.00016	0.0021	8584
Clostridia sp. MGS:0756	cholate	0.04	3.8	0.00016	0.0021	8584
Clostridia sp. MGS:1062	X - 12851	-0.04	-3.8	0.00016	0.0022	8584
Eubacteriales sp. MGS:0179	cis-3,4-methyleneheptanoylglycine	-0.04	-3.8	0.00016	0.0022	8584
Eubacteriales sp. MGS:0503	X - 23655	0.04	3.8	0.00016	0.0022	8584
Eubacteriales sp. MGS:0350	2-furoylcarnitine	-0.06	-3.8	0.00016	0.0022	3812
Clostridia sp. MGS:0845	1-stearoyl-2-docosahexaenoyl-GPE (18:0/22:6)*	-0.04	-3.8	0.00016	0.0022	8584
Eubacteriales sp. MGS:0668	octadecanedioylcarnitine (C18-DC)*	0.04	3.8	0.00016	0.0022	8584
Eggerthellales sp. MGS:0177	5-methylthioadenosine (MTA)	-0.04	-3.8	0.00016	0.0022	8584
Lachnospiraceae sp. MGS:0172	octadecanedioate (C18-DC)	-0.04	-3.8	0.00016	0.0022	8584
Butyricicoccus sp. MGS:0008	X - 19438	0.04	3.8	0.00016	0.0022	8584
Eubacteriales sp. MGS:0473	isobutyrylcarnitine (C4)	0.04	3.8	0.00016	0.0022	8584
Bacteria sp. MGS:1096	2'-O-methylcytidine	0.04	3.8	0.00016	0.0022	8584
Streptococcus australis MGS:0310	fumarate	0.04	3.8	0.00016	0.0022	8583
Eubacteriales sp. MGS:0967	4-acetylphenol sulfate	0.04	3.8	0.00016	0.0022	8584
Eubacteriales sp. MGS:0419	N-acetylphenylalanine	-0.04	-3.8	0.00016	0.0022	8584
Alistipes dispar MGS:0281	1-(1-enyl-stearoyl)-2-oleoyl-GPE (P-18:0/18:1)	0.04	3.8	0.00016	0.0022	8584
Oscillospiraceae sp. MGS:0207	X - 25433	-0.04	-3.8	0.00016	0.0022	8584
Lachnospiraceae sp. MGS:0667	1-palmitoyl-2-arachidonoyl-GPE (16:0/20:4)*	0.04	3.8	0.00016	0.0022	8584
Eubacteriales sp. MGS:1176	butyrate/isobutyrate (4:0)	-0.04	-3.8	0.00016	0.0022	8584
Eubacteriales sp. MGS:0118	alpha-CMBHC glucuronide	0.05	3.8	0.00016	0.0022	4772
Eubacteriales sp. MGS:1065	lithocholate sulfate (1)	-0.04	-3.8	0.00016	0.0022	8584
Lachnospiraceae sp. MGS:0393	3-hydroxyadipate	0.04	3.8	0.00016	0.0022	8583
Pseudoflavonifractor sp. An184 MGS:0253	X - 15461	-0.04	-3.8	0.00016	0.0022	8584
Eubacteriales sp. MGS:0188	3-indoxyl sulfate	-0.04	-3.8	0.00016	0.0022	8584
Amedibacillus dolichus MGS:0798	pantothenate	0.04	3.8	0.00016	0.0022	8584
Sellimonas intestinalis MGS:0417	X - 25419	-0.04	-3.8	0.00016	0.0022	8584
Oscillospiraceae sp. MGS:0429	caproate (6:0)	0.04	3.8	0.00016	0.0022	8584
Oscillospiraceae sp. MGS:0770	X - 16087	-0.04	-3.8	0.00016	0.0022	8584
Eubacterium sp. AF22-8LB MGS:0838	alpha-CMBHC glucuronide	-0.05	-3.8	0.00016	0.0022	4772
Collinsella bouchesdurhonensis MGS:0299	creatinine	-0.04	-3.8	0.00016	0.0022	8584
Eubacteriales sp. MGS:0298	methylnaphthyl sulfate (2)*	-0.04	-3.8	0.00016	0.0022	8584
Allisonella histaminiformans MGS:0332	octadecadienedioate (C18:2-DC)*	-0.04	-3.8	0.00016	0.0022	8584
Oscillospiraceae sp. MGS:0380	5alpha-androstan-3beta,17alpha-diol disulfate	0.04	3.8	0.00016	0.0022	8584
Erysipelotrichales sp. MGS:0809	(2,4 or 2,5)-dimethylphenol sulfate	0.04	3.8	0.00016	0.0022	8584
Butyricicoccus sp. OM04-18BH MGS:0139	4-allylphenol sulfate	0.04	3.8	0.00016	0.0022	8584
Eubacteriales sp. MGS:0652	homovanillate (HVA)	-0.04	-3.8	0.00016	0.0022	8584
Streptococcus parasanguinis MGS:0117	nonadecanoate (19:0)	-0.04	-3.8	0.00016	0.0022	8584
Dorea sp. AF24-7LB MGS:0086	9,10-DiHOME	-0.04	-3.8	0.00016	0.0022	8584
Coprococcus comes MGS:0016	X - 21364	0.04	3.8	0.00016	0.0022	8584
Oscillibacter sp. MGS:0046	formiminoglutamate	0.04	3.8	0.00016	0.0022	8584
Oscillospiraceae sp. MGS:1212	S-methylcysteine	-0.04	-3.8	0.00016	0.0022	8584
Eubacteriales sp. MGS:0755	9-hydroxystearate	0.04	3.8	0.00016	0.0022	8584
Eubacteriales sp. MGS:0270	X - 18935	0.06	3.8	0.00016	0.0022	3812
Eubacteriales sp. MGS:1305	X - 11843	0.04	3.8	0.00016	0.0022	8584
Eubacteriales sp. MGS:0396	1-carboxyethylvaline	-0.04	-3.8	0.00016	0.0022	8584
Clostridium sp. MGS:0059	phenylalanine	0.04	3.8	0.00016	0.0022	8584
Eubacteriales sp. MGS:0443	oleoyl-linoleoyl-glycerol (18:1/18:2) [1]	-0.04	-3.8	0.00016	0.0022	8584
Eubacteriales sp. MGS:0044	X - 15728	-0.04	-3.8	0.00016	0.0022	8584
Oscillospiraceae sp. MGS:0576	homovanillate (HVA)	-0.04	-3.8	0.00016	0.0022	8584
Erysipelatoclostridium sp. MGS:0313	3-hydroxycotinine glucuronide	-0.04	-3.8	0.00016	0.0022	8584
Lachnospiraceae sp. MGS:0414	1-stearoyl-2-linoleoyl-GPE (18:0/18:2)*	0.04	3.8	0.00016	0.0022	8584
Eubacteriales sp. MGS:0396	sphingomyelin (d18:2/24:2)*	0.04	3.8	0.00016	0.0022	8584
Eubacteriales sp. MGS:0856	alpha-ketoglutarate	-0.04	-3.8	0.00016	0.0022	8583
[Ruminococcus] torques MGS:0088	ceramide (d18:1/14:0, d16:1/16:0)*	0.04	3.8	0.00016	0.0022	8584
[Clostridium] spiroforme MGS:0259	3-hydroxyoctanoylcarnitine (2)	0.04	3.8	0.00016	0.0022	8584
Enterocloster clostridioformis MGS:0686	1-carboxyethyltyrosine	0.04	3.8	0.00016	0.0022	8584
Eisenbergiella massiliensis MGS:0425	2-hydroxy-4-(methylthio)butanoic acid	-0.04	-3.8	0.00016	0.0022	8583
Adlercreutzia equolifaciens subsp. celatus MGS:0051	xanthosine	-0.04	-3.8	0.00016	0.0022	8584
Eubacteriales sp. MGS:0514	X - 12849	-0.04	-3.8	0.00016	0.0022	8584
Clostridiaceae sp. MGS:0431	X - 25523	-0.04	-3.8	0.00016	0.0022	8584
Oscillospiraceae sp. MGS:0437	4-hydroxychlorothalonil	0.04	3.8	0.00016	0.0022	8584
Eubacteriales sp. MGS:1204	phenol glucuronide	-0.04	-3.8	0.00016	0.0022	8584
Bacteria sp. MGS:1373	glycodeoxycholate	-0.04	-3.8	0.00016	0.0022	8584
Firmicutes sp. MGS:0341	oleoyl ethanolamide	-0.04	-3.8	0.00016	0.0022	8584
Eubacteriales sp. MGS:0411	quinate	-0.04	-3.8	0.00016	0.0022	8583
Parabacteroides merdae MGS:0065	lithocholate sulfate (1)	-0.04	-3.8	0.00016	0.0022	8584
Escherichia coli MGS:0195	alpha-ketoglutaramate*	-0.04	-3.8	0.00016	0.0022	8583
Clostridium sp. MGS:0059	hippurate	-0.04	-3.8	0.00016	0.0022	8584
Eubacteriales sp. MGS:0635	X - 15503	-0.04	-3.8	0.00016	0.0022	8584
Eubacteriales sp. MGS:0489	2-aminoadipate	-0.04	-3.8	0.00016	0.0022	8584
Intestinimonas butyriciproducens MGS:0187	eicosapentaenoate (EPA; 20:5n3)	0.04	3.8	0.00016	0.0022	8584
Eubacteriales sp. MGS:1289	4-methylguaiacol sulfate	0.04	3.8	0.00016	0.0022	8584
Erysipelotrichaceae sp. MGS:0867	carotene diol (3)	-0.04	-3.8	0.00016	0.0022	8584
Eubacteriales sp. MGS:0540	4-hydroxyphenylacetoylcarnitine	-0.04	-3.8	0.00016	0.0022	8584
Eubacteriales sp. MGS:0580	glucuronide of piperine metabolite C17H21NO3 (3)*	-0.04	-3.8	0.00016	0.0022	8584
Eubacteriales sp. MGS:0280	X - 21733	0.04	3.8	0.00016	0.0022	8584
Butyrivibrio crossotus MGS:0413	pimeloylcarnitine/3-methyladipoylcarnitine (C7-DC)	0.04	3.8	0.00016	0.0022	8584
Coriobacteriales sp. MGS:0714	glyco-beta-muricholate**	0.04	3.8	0.00016	0.0022	8584
Ruminococcus sp. AM28-41 MGS:0631	argininate*	0.04	3.8	0.00016	0.0022	8584
Eubacteriales sp. MGS:0441	X - 21310	-0.04	-3.8	0.00016	0.0022	8584
Anaerotignum faecicola MGS:0090	propionylcarnitine (C3)	0.04	3.8	0.00016	0.0022	8584
Eubacteriales sp. MGS:0230	homocitrulline	-0.04	-3.8	0.00016	0.0022	8583
Veillonella atypica MGS:0357	linoleoyl ethanolamide	0.04	3.8	0.00016	0.0022	8584
Eisenbergiella massiliensis MGS:0425	lactosyl-N-nervonoyl-sphingosine (d18:1/24:1)*	-0.04	-3.8	0.00016	0.0022	8584
Anaeromassilibacillus sp. Marseille-P3371 MGS:0304	X - 12707	-0.04	-3.8	0.00016	0.0022	8584
Eubacteriales sp. MGS:1051	X - 15728	0.04	3.8	0.00016	0.0022	8584
Oscillospiraceae sp. MGS:0210	3-amino-2-piperidone	-0.04	-3.8	0.00016	0.0022	8584
Eubacteriales sp. MGS:0759	3-indoxyl sulfate	-0.04	-3.8	0.00016	0.0022	8584
Clostridium sp. MGS:0444	N-formylphenylalanine	0.04	3.8	0.00016	0.0022	8584
Eubacteriales sp. MGS:0791	4-hydroxyglutamate	-0.04	-3.8	0.00016	0.0022	8584
Dorea sp. AF36-15AT MGS:0052	X - 18899	-0.04	-3.8	0.00016	0.0022	8584
Eubacteriales sp. MGS:0593	hydroxy-CMPF*	0.04	3.8	0.00016	0.0022	8584
Eubacteriales sp. MGS:0234	3-methylcytidine	-0.04	-3.8	0.00016	0.0022	8584
Atopobiaceae sp. MGS:0937	hippurate	0.04	3.8	0.00016	0.0022	8584
Coprococcus sp. OM04-5BH MGS:1028	X - 17354	0.04	3.8	0.00016	0.0022	8584
Eubacteriales sp. MGS:1011	5-hydroxyhexanoate	0.04	3.8	0.00016	0.0022	8584
Eubacteriales sp. MGS:0764	X - 12216	0.04	3.8	0.00016	0.0022	8584
Eubacterium ramulus MGS:0068	3-hydroxyhippurate	-0.04	-3.8	0.00016	0.0022	8584
Eubacteriales sp. MGS:0409	dimethyl sulfone	0.04	3.8	0.00016	0.0022	8584
Lachnospiraceae sp. MGS:0217	X - 23997	-0.04	-3.8	0.00016	0.0022	8584
Collinsella stercoris MGS:1140	X - 17612	0.05	3.8	0.00016	0.0022	4772
[Clostridium] hylemonae MGS:1580	X - 22771	0.04	3.8	0.00016	0.0022	8584
Alistipes shahii MGS:0054	X - 26119	0.09	3.8	0.00016	0.0022	1891
Romboutsia sp. MGS:0558	glycohyocholate	0.04	3.8	0.00016	0.0022	8584
Oscillospiraceae sp. MGS:0256	sphingomyelin (d18:1/22:1, d18:2/22:0, d16:1/24:1)*	-0.04	-3.8	0.00016	0.0022	8584
Eubacteriales sp. MGS:0087	gamma-glutamylvaline	-0.04	-3.8	0.00016	0.0022	8584
Clostridia sp. MGS:1333	1,3-dimethylurate	-0.04	-3.8	0.00016	0.0022	8584
Oscillospiraceae sp. MGS:0130	X - 12830	0.04	3.8	0.00016	0.0022	8584
Clostridia sp. MGS:0756	X - 25790	0.04	3.8	0.00016	0.0022	8584
Eubacteriales sp. MGS:0563	1-stearoyl-2-arachidonoyl-GPC (18:0/20:4)	0.04	3.8	0.00016	0.0022	8584
Lachnoclostridium sp. An138 MGS:0395	1-palmitoyl-2-arachidonoyl-GPE (16:0/20:4)*	0.04	3.8	0.00016	0.0022	8584
Ruminococcus sp. MGS:0126	2,3-dihydroxypyridine	-0.04	-3.8	0.00016	0.0022	8584
Anaerotignum lactatifermentans MGS:0676	1-arachidonylglycerol (20:4)	0.04	3.8	0.00016	0.0022	8584
Barnesiella intestinihominis MGS:0055	3-hydroxy-2-methylpyridine sulfate	0.04	3.8	0.00016	0.0022	8584
Eubacteriales sp. MGS:1078	2-piperidinone	-0.04	-3.8	0.00016	0.0022	8584
Oscillospiraceae sp. MGS:0343	eicosenoylcarnitine (C20:1)*	0.04	3.8	0.00016	0.0022	8584
Intestinimonas butyriciproducens MGS:0187	4-methyl-2-oxopentanoate	0.04	3.8	0.00016	0.0022	8584
Eubacteriales sp. MGS:0697	X - 17301	-0.05	-3.8	0.00016	0.0022	6693
Eubacteriales sp. MGS:1221	X - 16935	-0.04	-3.8	0.00016	0.0022	8584
Eubacteriales sp. MGS:0311	X - 25828	0.04	3.8	0.00016	0.0022	8584
Clostridia sp. MGS:0515	quinate	-0.04	-3.8	0.00016	0.0022	8583
Lactobacillus delbrueckii subsp. bulgaricus MGS:0465	X - 21815	0.04	3.8	0.00016	0.0022	8584
Dorea longicatena MGS:0039	1-cerotoyl-GPC (26:0)*	-0.04	-3.8	0.00016	0.0022	8584
Firmicutes sp. MGS:0581	quinolinate	-0.04	-3.8	0.00016	0.0022	8584
Eubacteriales sp. MGS:0803	caffeic acid sulfate	0.04	3.8	0.00016	0.0022	8583
Eubacteriales sp. MGS:0178	X - 25343	-0.04	-3.8	0.00016	0.0022	8584
Eubacteriales sp. MGS:0601	X - 24811	-0.04	-3.8	0.00016	0.0022	8584
Clostridia sp. MGS:0564	sphingomyelin (d18:1/22:2, d18:2/22:1, d16:1/24:2)*	0.04	3.8	0.00016	0.0022	8584
Desulfovibrio piger MGS:0955	sphingomyelin (d18:0/18:0, d19:0/17:0)*	0.04	3.8	0.00016	0.0022	8584
Eubacteriales sp. MGS:0093	2-oxoarginine*	0.04	3.8	0.00016	0.0022	8584
Clostridia sp. MGS:0946	dodecanedioate (C12-DC)	0.04	3.8	0.00016	0.0022	8584
Eubacteriales sp. MGS:0656	N-delta-acetylornithine	0.04	3.8	0.00016	0.0022	8584
Oscillospiraceae sp. MGS:0616	catechol sulfate	0.04	3.8	0.00016	0.0022	8584
Faecalibacterium sp. OF04-11AC MGS:0070	10-undecenoate (11:1n1)	0.04	3.8	0.00016	0.0022	8584
Eubacteriales sp. MGS:0242	heneicosapentaenoate (21:5n3)	0.04	3.8	0.00016	0.0022	8584
Clostridium sp. AM49-4BH MGS:0097	1-palmitoyl-GPE (16:0)	-0.04	-3.8	0.00016	0.0022	8584
Clostridiaceae sp. MGS:0471	urate	-0.04	-3.8	0.00016	0.0022	8584
Firmicutes sp. MGS:0570	glucose	-0.04	-3.8	0.00016	0.0022	8583
Firmicutes sp. MGS:0397	alpha-ketoglutaramate*	0.04	3.8	0.00016	0.0022	8583
Methanobrevibacter smithii MGS:0152	lactosyl-N-nervonoyl-sphingosine (d18:1/24:1)*	0.04	3.8	0.00016	0.0022	8584
Eubacterium sp. AF34-35BH MGS:0231	gamma-CEHC	0.04	3.8	0.00016	0.0022	8584
Clostridia sp. MGS:0893	X - 12306	0.04	3.8	0.00016	0.0022	8584
Eubacteriales sp. MGS:0474	1-stearoyl-2-arachidonoyl-GPI (18:0/20:4)	-0.04	-3.8	0.00016	0.0022	8584
Eubacteriales sp. MGS:0175	2-palmitoyl-GPC (16:0)*	0.04	3.8	0.00016	0.0022	8584
Subdoligranulum sp. APC924/74 MGS:0015	methionine sulfone	-0.04	-3.8	0.00016	0.0022	8584
Eubacteriales sp. MGS:0759	xanthurenate	-0.04	-3.8	0.00016	0.0022	8584
Clostridia sp. MGS:0787	methylnaphthyl sulfate (2)*	-0.04	-3.8	0.00016	0.0022	8584
Eubacteriales sp. MGS:0145	X - 18935	0.06	3.8	0.00016	0.0022	3812
Oscillospiraceae sp. MGS:0098	1-stearoyl-2-linoleoyl-GPE (18:0/18:2)*	0.04	3.8	0.00016	0.0022	8584
Eubacteriales sp. MGS:0577	lactate	-0.04	-3.8	0.00016	0.0022	8584
Eubacteriales sp. MGS:0662	3-acetylphenol sulfate	-0.04	-3.8	0.00016	0.0022	8584
Eubacteriales sp. MGS:1102	lanthionine	0.04	3.8	0.00016	0.0022	8584
Eubacteriales sp. MGS:1439	3-methyladipate	0.04	3.8	0.00016	0.0022	8583
Oscillibacter sp. MGS:0734	16-hydroxypalmitate	-0.04	-3.8	0.00016	0.0022	8584
Bacteria sp. MGS:0866	3-(3-hydroxyphenyl)propionate sulfate	-0.04	-3.8	0.00016	0.0022	8584
Eubacteriales sp. MGS:0555	bilirubin (E,E)*	-0.04	-3.8	0.00016	0.0022	8584
Clostridia sp. MGS:0885	3-hydroxy-2-methylpyridine sulfate	0.04	3.8	0.00016	0.0022	8584
Eubacteriales sp. MGS:0296	X - 21661	-0.06	-3.8	0.00016	0.0022	3812
Eubacteriales sp. MGS:0263	1-lignoceroyl-GPC (24:0)	0.04	3.8	0.00016	0.0022	8584
Enterocloster citroniae MGS:0285	octadecadienedioate (C18:2-DC)*	-0.04	-3.8	0.00016	0.0022	8584
Lachnospiraceae sp. MGS:0667	N-acetylglucosamine/N-acetylgalactosamine	0.04	3.8	0.00016	0.0022	8584
Eubacteriales sp. MGS:1086	1-palmitoyl-2-oleoyl-GPI (16:0/18:1)*	-0.04	-3.8	0.00016	0.0022	8584
Intestinibacillus sp. Marseille-P4005 MGS:0168	gulonate*	0.04	3.8	0.00016	0.0022	8583
Lachnospiraceae sp. MGS:0831	N-methyltaurine	0.04	3.8	0.00016	0.0022	8583
Oscillospiraceae sp. MGS:0739	1-stearoyl-GPE (18:0)	0.04	3.8	0.00016	0.0022	8584
Firmicutes sp. MGS:0464	X - 25523	0.04	3.8	0.00016	0.0022	8584
Clostridia sp. MGS:1010	sphingomyelin (d18:0/20:0, d16:0/22:0)*	-0.04	-3.8	0.00016	0.0022	8584
Clostridiaceae sp. MGS:0471	3-methyladipate	0.04	3.8	0.00016	0.0022	8583
Intestinimonas sp. MGS:1018	octadecanedioate (C18-DC)	0.04	3.8	0.00016	0.0022	8584
Holdemania massiliensis MGS:0415	N-acetylaspartate (NAA)	0.04	3.8	0.00016	0.0022	8584
Eubacteriales sp. MGS:0405	sphingomyelin (d17:1/16:0, d18:1/15:0, d16:1/17:0)*	0.04	3.8	0.00016	0.0022	8584
Eubacteriales sp. MGS:0762	N,N-dimethylalanine	-0.04	-3.8	0.00016	0.0022	8584
Clostridium perfringens MGS:0959	glutarate (C5-DC)	0.04	3.8	0.00016	0.0022	8583
Eubacteriales sp. MGS:1003	3-hydroxybutyrate (BHBA)	0.04	3.8	0.00016	0.0022	8583
Oscillospiraceae sp. MGS:1203	X - 15728	-0.04	-3.8	0.00016	0.0022	8584
Clostridia sp. MGS:0841	sphingomyelin (d18:0/18:0, d19:0/17:0)*	-0.04	-3.8	0.00016	0.0022	8584
Eubacteriales sp. MGS:0516	8-methoxykynurenate	-0.04	-3.8	0.00016	0.0022	8584
Clostridia sp. MGS:0931	tauroursodeoxycholate	-0.04	-3.8	0.00016	0.0022	8584
Bifidobacterium dentium MGS:0579	docosahexaenoylcarnitine (C22:6)*	-0.04	-3.8	0.00016	0.0022	8584
Dorea sp. AF24-7LB MGS:0086	aripiprazole	0.04	3.8	0.00016	0.0022	8584
Oscillospiraceae sp. MGS:0437	hydroxy-CMPF*	0.04	3.8	0.00016	0.0022	8584
Eubacteriales sp. MGS:1348	X - 24531	0.06	3.8	0.00016	0.0022	3812
Traorella massiliensis MGS:0669	hydroxy-CMPF*	0.04	3.8	0.00016	0.0022	8584
Eubacteriales sp. MGS:0242	2-methylserine	0.04	3.8	0.00016	0.0022	8584
Bifidobacterium bifidum MGS:0262	pantoate	-0.04	-3.8	0.00016	0.0022	8584
Clostridia sp. MGS:1205	citramalate	-0.04	-3.8	0.00016	0.0022	8584
Clostridia sp. MGS:0463	1-(1-enyl-palmitoyl)-GPC (P-16:0)*	0.04	3.8	0.00016	0.0022	8584
Agathobaculum desmolans MGS:1429	1-linoleoyl-GPE (18:2)*	-0.04	-3.8	0.00016	0.0022	8584
Eubacteriales sp. MGS:0179	adipoylcarnitine (C6-DC)	-0.04	-3.8	0.00016	0.0022	8584
Eubacteriales sp. MGS:0707	3-hydroxystachydrine*	0.04	3.8	0.00016	0.0022	8584
[Ruminococcus] torques MGS:0034	2-naphthol sulfate	0.04	3.8	0.00016	0.0022	8584
[Clostridium] innocuum MGS:1502	5-acetylamino-6-formylamino-3-methyluracil	-0.04	-3.8	0.00016	0.0022	8583
Leuconostoc citreum MGS:1785	urea	0.04	3.8	0.00016	0.0022	8584
Erysipelotrichales sp. MGS:0303	hexadecanedioate (C16-DC)	0.04	3.8	0.00016	0.0022	8584
Anaerotignum lactatifermentans MGS:0676	trans-4-hydroxyproline	0.04	3.8	0.00016	0.0022	8584
Lachnospiraceae sp. MGS:0667	X - 23659	-0.04	-3.8	0.00016	0.0022	8584
Eubacteriales sp. MGS:0771	alpha-hydroxyisovalerate	-0.04	-3.8	0.00016	0.0022	8584
Eubacteriales sp. MGS:0062	vanillic acid glycine	0.04	3.8	0.00016	0.0022	8584
Eubacteriales sp. MGS:1086	glutamine	0.04	3.8	0.00016	0.0022	8584
Clostridia sp. MGS:1416	4-ethylcatechol sulfate	0.04	3.8	0.00016	0.0022	8584
Eubacteriales sp. MGS:0691	3-hydroxypyridine sulfate	0.04	3.8	0.00016	0.0022	8584
Bacteria sp. MGS:0361	3-methoxycatechol sulfate (2)	-0.04	-3.8	0.00016	0.0022	8584
Firmicutes sp. MGS:0398	X - 26111	0.04	3.8	0.00016	0.0022	8584
Lachnospiraceae sp. MGS:0236	palmitoleate (16:1n7)	-0.04	-3.8	0.00016	0.0022	8584
Eubacteriales sp. MGS:0179	pregnenetriol disulfate*	-0.04	-3.8	0.00016	0.0022	8584
Oscillospiraceae sp. MGS:0057	2,3-dihydroxy-2-methylbutyrate	0.04	3.8	0.00016	0.0022	8584
Eubacteriales sp. MGS:0609	butyrylcarnitine (C4)	-0.04	-3.8	0.00016	0.0022	8584
Eubacteriales sp. MGS:0153	alpha-hydroxycaproate	-0.06	-3.8	0.00016	0.0022	3812
Eubacteriales sp. MGS:0186	imidazole lactate	-0.04	-3.8	0.00016	0.0022	8584
Lachnospiraceae sp. MGS:0725	branched-chain, straight-chain, or cyclopropyl 10:1 fatty acid (3)*	0.05	3.8	0.00016	0.0022	6693
Erysipelotrichales sp. MGS:1207	5-hydroxylysine	0.04	3.8	0.00016	0.0022	8584
Oscillospiraceae sp. MGS:1516	homovanillate (HVA)	-0.04	-3.8	0.00016	0.0022	8584
Clostridia sp. MGS:1220	etiocholanolone glucuronide	0.04	3.8	0.00016	0.0022	8584
Clostridium sp. OF03-18AA MGS:0119	1-methylxanthine	-0.04	-3.8	0.00016	0.0022	8584
Eubacteriales sp. MGS:0556	dopamine 3-O-sulfate	-0.04	-3.8	0.00017	0.0022	8584
Clostridia sp. MGS:1111	(N(1) + N(8))-acetylspermidine	0.04	3.8	0.00017	0.0022	8584
Lachnoclostridium sp. MGS:1343	isobutyrylcarnitine (C4)	-0.04	-3.8	0.00017	0.0022	8584
Ruminococcus sp. AF17-22AC MGS:0208	N-formylphenylalanine	0.04	3.8	0.00017	0.0022	8584
Dorea sp. AF36-15AT MGS:0052	cytosine	-0.04	-3.8	0.00017	0.0022	8584
Bacteria sp. MGS:0866	palmitoleate (16:1n7)	0.04	3.8	0.00017	0.0022	8584
Ruminococcus sp. AF46-10NS MGS:0271	N-formylanthranilic acid	-0.04	-3.8	0.00017	0.0022	8584
Eubacteriales sp. MGS:0123	nervonoylcarnitine (C24:1)*	0.04	3.8	0.00017	0.0022	8584
Roseburia sp. AM16-25 MGS:0344	1-linoleoyl-2-linolenoyl-GPC (18:2/18:3)*	0.04	3.8	0.00017	0.0022	8584
Eubacteriales sp. MGS:0671	pregnenediol disulfate (C21H34O8S2)*	-0.04	-3.8	0.00017	0.0022	8584
Eubacteriales sp. MGS:0976	X - 17354	0.04	3.8	0.00017	0.0022	8584
Bacteroidales sp. MGS:0379	X - 11850	0.04	3.8	0.00017	0.0022	8584
Desulfovibrionales sp. MGS:0266	10-undecenoate (11:1n1)	-0.04	-3.8	0.00017	0.0022	8584
Limosilactobacillus vaginalis MGS:1341	glycocholate	0.04	3.8	0.00017	0.0022	8584
Eubacteriales sp. MGS:1250	S-methylmethionine	-0.04	-3.8	0.00017	0.0022	8584
Streptococcus australis MGS:0310	maleate	-0.04	-3.8	0.00017	0.0022	8583
Lachnoclostridium edouardi MGS:0766	resveratrol disulfate (2)*	0.04	3.8	0.00017	0.0022	8584
Oscillospiraceae sp. MGS:0412	tyrosine	-0.04	-3.8	0.00017	0.0022	8584
Ruminococcus sp. AF46-10NS MGS:0271	palmitoyl sphingomyelin (d18:1/16:0)	-0.04	-3.8	0.00017	0.0022	8584
Parolsenella catena MGS:0499	1-palmitoyl-2-linoleoyl-GPI (16:0/18:2)	0.04	3.8	0.00017	0.0022	8583
Ruminococcus sp. AM36-2AA MGS:0096	X - 12101	-0.04	-3.8	0.00017	0.0022	8584
Rikenellaceae sp. MGS:1022	X - 17354	0.04	3.8	0.00017	0.0022	8584
Lachnospiraceae sp. MGS:1209	deoxycholic acid 12-sulfate*	-0.04	-3.8	0.00017	0.0022	8584
Clostridia sp. MGS:1106	azelate (C9-DC)	0.04	3.8	0.00017	0.0022	8584
Eubacteriales sp. MGS:0851	X - 12026	-0.04	-3.8	0.00017	0.0022	8584
Bifidobacterium angulatum MGS:0632	S-methylmethionine	0.04	3.8	0.00017	0.0022	8584
Eubacteriales sp. MGS:0144	lactate	-0.04	-3.8	0.00017	0.0022	8584
Bacteria sp. MGS:0801	hexanoylglycine	0.04	3.8	0.00017	0.0022	8584
Eubacteriales sp. MGS:0685	3-hydroxycotinine glucuronide	-0.04	-3.8	0.00017	0.0022	8584
Eubacteriales sp. MGS:0328	1-palmitoyl-2-palmitoleoyl-GPC (16:0/16:1)*	-0.04	-3.8	0.00017	0.0022	8584
Eubacteriales sp. MGS:0183	guanidinoacetate	0.04	3.8	0.00017	0.0022	8583
Intestinimonas butyriciproducens MGS:0187	taurochenodeoxycholic acid 3-sulfate	-0.04	-3.8	0.00017	0.0022	8584
Eubacteriales sp. MGS:0145	sphingosine 1-phosphate	0.04	3.8	0.00017	0.0022	8584
Lachnospiraceae sp. MGS:0625	X - 12283	-0.04	-3.8	0.00017	0.0022	8584
Mediterraneibacter glycyrrhizinilyticus MGS:0314	sphingomyelin (d18:1/17:0, d17:1/18:0, d19:1/16:0)	-0.04	-3.8	0.00017	0.0022	8584
Eubacteriales sp. MGS:0083	sphingomyelin (d18:2/23:1)*	0.04	3.8	0.00017	0.0022	8584
Dorea formicigenerans MGS:0006	dihydroferulic acid sulfate	-0.04	-3.8	0.00017	0.0022	8584
Eubacteriales sp. MGS:0846	argininate*	0.04	3.8	0.00017	0.0022	8584
Eubacteriales sp. MGS:0432	5-hydroxyhexanoate	-0.04	-3.8	0.00017	0.0022	8584
Clostridiaceae sp. MGS:0431	valine	0.04	3.8	0.00017	0.0022	8584
Hungatella hathewayi MGS:0451	1-stearoyl-2-arachidonoyl-GPE (18:0/20:4)	0.04	3.8	0.00017	0.0022	8584
Ruminococcus bromii MGS:0089	3-hydroxylaurate	-0.04	-3.8	0.00017	0.0022	8584
Rikenellaceae sp. MGS:0582	3-hydroxypyridine glucuronide	0.04	3.8	0.00017	0.0022	8584
Clostridiaceae sp. MGS:0431	hexadecasphingosine (d16:1)*	0.04	3.8	0.00017	0.0022	8584
Eubacterium sp. AF34-35BH MGS:0231	1-palmitoyl-2-oleoyl-GPC (16:0/18:1)	-0.04	-3.8	0.00017	0.0022	8584
Anaerobutyricum hallii MGS:0012	L-urobilin	-0.04	-3.8	0.00017	0.0022	8584
Pseudoflavonifractor sp. MGS:0844	1-palmitoyl-2-stearoyl-GPC (16:0/18:0)	0.04	3.8	0.00017	0.0022	8584
Bacteroidales sp. MGS:1061	1H-indole-7-acetic acid	0.06	3.8	0.00017	0.0022	3812
Eubacteriales sp. MGS:0179	homostachydrine*	0.04	3.8	0.00017	0.0022	8584
Collinsella sp. WCA1-178-WT-3 (M2) MGS:1245	tyrosine	0.04	3.8	0.00017	0.0022	8584
Eubacteriales sp. MGS:0820	glycerate	0.04	3.8	0.00017	0.0022	8583
Bifidobacterium bifidum MGS:0262	alpha-ketobutyrate	-0.04	-3.8	0.00017	0.0022	8583
Lachnospiraceae sp. MGS:0414	3-methoxycatechol sulfate (2)	-0.04	-3.8	0.00017	0.0022	8584
Eubacteriales sp. MGS:0601	1-palmitoyl-2-oleoyl-GPE (16:0/18:1)	-0.04	-3.8	0.00017	0.0022	8584
Eubacteriales sp. MGS:0083	X - 24295	-0.04	-3.8	0.00017	0.0022	8584
Oscillospiraceae sp. MGS:0941	hippurate	-0.04	-3.8	0.00017	0.0022	8584
Alistipes shahii MGS:0054	gamma-glutamylglutamate	-0.04	-3.8	0.00017	0.0022	8584
Prevotellaceae sp. MGS:1159	5-hydroxyhexanoate	-0.04	-3.8	0.00017	0.0022	8584
Pseudoflavonifractor sp. MGS:0844	deoxycholic acid glucuronide	-0.04	-3.8	0.00017	0.0022	8584
Klebsiella oxytoca MGS:1046	1,3-dimethylurate	-0.04	-3.8	0.00017	0.0022	8584
Anaeromassilibacillus sp. Marseille-P3371 MGS:0304	1-hydroxy-2-naphthalenecarboxylate	0.04	3.8	0.00017	0.0022	8584
Lachnospiraceae sp. MGS:0433	bilirubin degradation product, C17H18N2O4 (3)**	-0.04	-3.8	0.00017	0.0022	8584
Eubacteriales sp. MGS:0189	homoarginine	0.04	3.8	0.00017	0.0022	8584
Eubacteriales sp. MGS:0432	1-palmitoleoyl-GPC (16:1)*	-0.04	-3.8	0.00017	0.0022	8584
Clostridia sp. MGS:0479	3-(3-hydroxyphenyl)propionate	-0.04	-3.8	0.00017	0.0022	8584
Victivallales sp. MGS:1299	X - 12410	-0.04	-3.8	0.00017	0.0022	8584
Clostridia sp. MGS:0564	sphingomyelin (d18:1/21:0, d17:1/22:0, d16:1/23:0)*	0.04	3.8	0.00017	0.0022	8584
Clostridium sp. MGS:0605	1-palmitoyl-2-oleoyl-GPI (16:0/18:1)*	-0.04	-3.8	0.00017	0.0022	8584
Dorea phocaeensis MGS:0865	oleoyl-oleoyl-glycerol (18:1/18:1) [2]*	0.06	3.8	0.00017	0.0022	3812
Blautia obeum MGS:0001	phosphate	-0.04	-3.8	0.00017	0.0022	8584
Eubacteriales sp. MGS:0342	9-hydroxystearate	-0.04	-3.8	0.00017	0.0022	8584
Eubacteriales sp. MGS:0202	N6-acetyllysine	-0.04	-3.8	0.00017	0.0022	8584
Blautia sp. AF19-10LB MGS:0157	2-hydroxybutyrate/2-hydroxyisobutyrate	0.04	3.8	0.00017	0.0022	8583
Eubacteriales sp. MGS:0202	4-hydroxyglutamate	0.04	3.8	0.00017	0.0022	8584
Oscillospiraceae sp. MGS:0384	3-hydroxyoctanoate	-0.04	-3.8	0.00017	0.0022	8584
Clostridia sp. MGS:0861	4-hydroxyglutamate	-0.04	-3.8	0.00017	0.0022	8584
Oscillospiraceae sp. MGS:0210	levulinate (4-oxovalerate)	-0.06	-3.8	0.00017	0.0022	3812
Parasutterella excrementihominis MGS:0159	X - 21752	0.04	3.8	0.00017	0.0022	8584
Eubacteriales sp. MGS:0102	sphingomyelin (d18:1/18:1, d18:2/18:0)	0.04	3.8	0.00017	0.0022	8584
Clostridium disporicum MGS:0753	sphingomyelin (d18:1/24:1, d18:2/24:0)*	0.04	3.8	0.00017	0.0022	8584
Collinsella bouchesdurhonensis MGS:0299	N-acetylcarnosine	-0.04	-3.8	0.00017	0.0022	8584
Eubacteriales sp. MGS:1459	5-hydroxyhexanoate	0.04	3.8	0.00017	0.0022	8584
Eubacteriales sp. MGS:0202	citrate	-0.04	-3.8	0.00017	0.0022	8584
Bacteroidia sp. MGS:0795	X - 21442	0.04	3.8	0.00017	0.0022	8584
Clostridia sp. MGS:0094	X - 12689	-0.05	-3.8	0.00017	0.0022	6693
Eubacteriales sp. MGS:0363	1,2-dipalmitoyl-GPC (16:0/16:0)	0.04	3.8	0.00017	0.0022	8584
Streptococcus oralis subsp. oralis MGS:0705	X - 11847	-0.05	-3.8	0.00017	0.0022	5703
Lachnospiraceae sp. MGS:0399	bilirubin (Z,Z)	0.04	3.8	0.00017	0.0022	8584
Eubacteriales sp. MGS:0907	1H-indole-7-acetic acid	0.06	3.8	0.00017	0.0022	3812
Lachnospiraceae sp. MGS:0930	N-palmitoyl-sphingosine (d18:1/16:0)	0.04	3.8	0.00017	0.0022	8584
Eubacteriales sp. MGS:0976	X - 13728	-0.04	-3.8	0.00017	0.0022	8584
Eubacteriales sp. MGS:0786	S-methylmethionine	-0.04	-3.8	0.00017	0.0022	8584
Eubacteriales sp. MGS:0986	quinolinate	-0.04	-3.8	0.00017	0.0022	8584
Bacteroides sp. MGS:0030	xylose	0.04	3.8	0.00017	0.0022	8583
Clostridia sp. MGS:0741	glycosyl ceramide (d18:2/24:1, d18:1/24:2)*	0.04	3.8	0.00017	0.0022	8584
Eubacteriales sp. MGS:0698	chiro-inositol	-0.04	-3.8	0.00017	0.0022	8583
Oscillospiraceae sp. MGS:0104	1-(1-enyl-palmitoyl)-GPE (P-16:0)*	-0.04	-3.8	0.00017	0.0022	8584
Roseburia faecis MGS:0058	adrenate (22:4n6)	-0.04	-3.8	0.00017	0.0022	8584
Lachnospiraceae sp. MGS:1209	phenyllactate (PLA)	0.04	3.8	0.00017	0.0022	8583
Oscillospiraceae sp. MGS:1161	S-methylcysteine sulfoxide	-0.04	-3.8	0.00017	0.0022	8584
Eubacteriales sp. MGS:0151	cholic acid glucuronide	0.04	3.8	0.00017	0.0022	8584
Eubacteriales sp. MGS:0548	X - 24473	-0.04	-3.8	0.00017	0.0022	8584
Anaerostipes hadrus MGS:0003	glycosyl ceramide (d18:2/24:1, d18:1/24:2)*	-0.04	-3.8	0.00017	0.0022	8584
Intestinimonas butyriciproducens MGS:0187	gamma-glutamyltyrosine	-0.04	-3.8	0.00017	0.0022	8584
Oscillospiraceae sp. MGS:0060	alpha-hydroxycaproate	-0.06	-3.8	0.00017	0.0022	3812
Firmicutes sp. MGS:0398	pregnenediol disulfate (C21H34O8S2)*	-0.04	-3.8	0.00017	0.0022	8584
Clostridia sp. MGS:0724	X - 25503	0.04	3.8	0.00017	0.0022	8584
Faecalibacterium prausnitzii MGS:0378	N-acetyltryptophan	0.04	3.8	0.00017	0.0022	8584
Lactobacillus gasseri MGS:0884	alanine	0.04	3.8	0.00017	0.0022	8584
Intestinibacillus sp. Marseille-P4005 MGS:0168	5,6-dihydrouridine	0.04	3.8	0.00017	0.0022	8584
Clostridiaceae sp. MGS:0431	tryptophan betaine	-0.04	-3.8	0.00017	0.0022	8584
Clostridia sp. MGS:1141	deoxycholic acid 12-sulfate*	-0.04	-3.8	0.00017	0.0022	8584
Lachnospiraceae sp. MGS:0890	3beta-hydroxy-5-cholestenoate	0.04	3.8	0.00017	0.0022	8584
Eubacteriales sp. MGS:0250	X - 12543	-0.06	-3.8	0.00017	0.0022	3812
Eubacteriales sp. MGS:0547	gamma-glutamylglycine	0.04	3.8	0.00017	0.0022	8584
Lachnoclostridium sp. MGS:0655	N-acetylglucosamine/N-acetylgalactosamine	0.04	3.8	0.00017	0.0022	8584
Lachnospiraceae sp. MGS:1172	X - 12261	0.04	3.8	0.00017	0.0022	8584
Eubacteriales sp. MGS:0184	5alpha-pregnan-3beta,20alpha-diol monosulfate (2)	0.04	3.8	0.00017	0.0022	8584
Eubacteriales sp. MGS:0149	sphingomyelin (d18:2/18:1)*	0.04	3.8	0.00017	0.0022	8584
Anaerotruncus massiliensis MGS:0460	pregnenetriol sulfate*	-0.04	-3.8	0.00017	0.0022	8584
Clostridia sp. MGS:0741	3-methyladipate	0.04	3.8	0.00017	0.0022	8583
Clostridiaceae sp. MGS:0471	palmitoyl-linoleoyl-glycerol (16:0/18:2) [2]*	-0.06	-3.8	0.00017	0.0022	3812
Eubacteriales sp. MGS:0092	X - 12680	0.04	3.8	0.00017	0.0022	8584
Eubacteriales sp. MGS:0118	methylsuccinoylcarnitine	0.04	3.8	0.00017	0.0022	8584
Eubacteriales sp. MGS:0128	isoleucine	0.04	3.8	0.00017	0.0022	8584
Eubacteriales sp. MGS:0409	cystine	-0.04	-3.8	0.00017	0.0022	8584
Bacteroidales sp. MGS:0517	retinol (Vitamin A)	-0.04	-3.8	0.00017	0.0022	8584
Eubacteriales sp. MGS:0626	arachidoylcarnitine (C20)*	0.04	3.8	0.00017	0.0022	8584
Faecalibacterium sp. MGS:0073	phenol sulfate	0.04	3.8	0.00017	0.0022	8584
Eubacteriales sp. MGS:0100	histidine	0.04	3.8	0.00017	0.0022	8584
Firmicutes sp. MGS:0454	X - 12544	0.04	3.8	0.00017	0.0022	8584
Eubacteriales sp. MGS:0832	X - 24812	-0.04	-3.8	0.00017	0.0022	8584
Eubacteriales sp. MGS:0659	X - 12726	-0.04	-3.8	0.00017	0.0022	8584
Streptococcus gallolyticus subsp. gallolyticus MGS:1651	tryptophan	-0.04	-3.8	0.00017	0.0022	8584
Oscillospiraceae sp. MGS:0429	X - 12726	0.04	3.8	0.00017	0.0022	8584
Sutterella sp. KLE1602 MGS:0228	X - 17653	-0.04	-3.8	0.00017	0.0022	8584
Eggerthellales sp. MGS:0177	sphingomyelin (d18:2/23:1)*	0.04	3.8	0.00017	0.0022	8584
Hungatella hathewayi MGS:0287	3-hydroxypyridine glucuronide	-0.04	-3.8	0.00017	0.0022	8584
Faecalibacterium prausnitzii MGS:0378	N-oleoyltaurine	-0.04	-3.8	0.00017	0.0022	8584
Anaerobutyricum hallii MGS:0012	glycolithocholate sulfate*	0.04	3.8	0.00017	0.0022	8584
Eubacteriales sp. MGS:0204	4-ethyl-2-methoxyphenol sulfate	-0.04	-3.8	0.00017	0.0022	8584
Clostridium sp. OM07-9AC MGS:0448	1-(1-enyl-palmitoyl)-2-linoleoyl-GPC (P-16:0/18:2)*	0.04	3.8	0.00017	0.0022	8584
Eubacteriales sp. MGS:0156	tigloylglycine	0.04	3.8	0.00017	0.0022	8584
Eubacteriales sp. MGS:0565	cholic acid glucuronide	0.04	3.8	0.00017	0.0022	8584
Eubacteriales sp. MGS:0827	X - 18901	0.04	3.8	0.00017	0.0022	8584
Flavonifractor plautii MGS:0079	gamma-CEHC	-0.04	-3.8	0.00017	0.0022	8584
Lachnospiraceae sp. MGS:0414	4-allylphenol sulfate	-0.04	-3.8	0.00017	0.0022	8584
Oscillospiraceae sp. MGS:0382	X - 25422	-0.04	-3.8	0.00017	0.0022	8584
Clostridium sp. AF34-13 MGS:0173	1-palmitoleoylglycerol (16:1)*	-0.04	-3.8	0.00017	0.0022	8584
Oscillospiraceae sp. MGS:0648	5-hydroxy-2-methylpyridine sulfate	-0.04	-3.8	0.00017	0.0022	8584
Ruminococcus bromii MGS:0089	pimeloylcarnitine/3-methyladipoylcarnitine (C7-DC)	-0.04	-3.8	0.00017	0.0022	8584
Firmicutes sp. MGS:0596	glycerophosphorylcholine (GPC)	0.04	3.8	0.00017	0.0022	8584
Eubacteriales sp. MGS:0406	X - 21736	-0.04	-3.8	0.00017	0.0022	8584
Streptococcus mutans MGS:0677	1-linoleoyl-2-linolenoyl-GPC (18:2/18:3)*	-0.04	-3.8	0.00017	0.0022	8584
Eubacteriales sp. MGS:1129	3-methylcytidine	-0.04	-3.8	0.00017	0.0022	8584
Blastocystis sp. subtype 4 MGS:0446	glycyrrhetinate	0.04	3.8	0.00017	0.0022	8584
Clostridia sp. MGS:1205	quinate	-0.04	-3.8	0.00017	0.0022	8583
Bacteroidales sp. MGS:0894	taurodeoxycholate	-0.04	-3.8	0.00017	0.0022	8584
Bifidobacterium catenulatum subsp. kashiwanohense MGS:0292	stearoyl sphingomyelin (d18:1/18:0)	-0.04	-3.8	0.00017	0.0022	8584
Clostridium sp. SN20 MGS:0603	aspartate	0.04	3.8	0.00017	0.0022	8584
Dorea sp. AF36-15AT MGS:0052	11beta-hydroxyetiocholanolone glucuronide*	-0.04	-3.8	0.00017	0.0022	8584
Oscillospiraceae sp. MGS:0256	5-hydroxyindole sulfate	-0.04	-3.8	0.00017	0.0022	8584
Oscillospiraceae sp. MGS:0146	gamma-glutamylglutamate	0.04	3.8	0.00017	0.0022	8584
Ruthenibacterium lactatiformans MGS:0020	X - 12193	-0.04	-3.8	0.00017	0.0022	8584
Firmicutes sp. MGS:0810	X - 21383	0.04	3.8	0.00017	0.0022	8584
Clostridia sp. MGS:0272	X - 10458	-0.04	-3.8	0.00017	0.0022	8584
Faecalibacterium prausnitzii MGS:0025	X - 21470	0.04	3.8	0.00017	0.0022	8584
Eubacteriales sp. MGS:0482	N-acetylalanine	0.04	3.8	0.00017	0.0022	8583
Firmicutes sp. MGS:0301	tetrahydrocortisone glucuronide (5)	-0.04	-3.8	0.00017	0.0022	8584
Oscillospiraceae sp. MGS:1241	X - 25271	-0.04	-3.8	0.00017	0.0022	8584
Oscillospiraceae sp. MGS:1161	histidine betaine (hercynine)*	-0.04	-3.8	0.00017	0.0022	8584
Eubacteriales sp. MGS:0537	succinoyltaurine	0.04	3.8	0.00017	0.0022	8583
Eubacteriales sp. MGS:0951	dodecanedioate (C12-DC)	0.04	3.8	0.00017	0.0022	8584
Limosilactobacillus vaginalis MGS:1341	(2,4 or 2,5)-dimethylphenol sulfate	0.04	3.8	0.00017	0.0022	8584
Eubacteriales sp. MGS:0563	3-hydroxyisobutyrate	-0.04	-3.8	0.00017	0.0022	8583
Eubacteriales sp. MGS:0249	X - 26111	0.04	3.8	0.00017	0.0022	8584
Streptococcus australis MGS:0310	7-alpha-hydroxy-3-oxo-4-cholestenoate (7-Hoca)	-0.04	-3.8	0.00017	0.0022	8584
Barnesiella intestinihominis MGS:0055	X - 16124	-0.04	-3.8	0.00017	0.0022	8584
Blautia hansenii MGS:0981	heptanoate (7:0)	-0.04	-3.8	0.00017	0.0022	8584
Eubacterium sp. MGS:0214	N-acetyl-cadaverine	0.06	3.8	0.00017	0.0022	3812
Clostridia sp. MGS:1108	X - 17354	0.04	3.8	0.00017	0.0022	8584
Ruminococcus sp. AF41-9 MGS:0203	tartronate (hydroxymalonate)	0.04	3.8	0.00017	0.0022	8584
Flintibacter sp. MGS:0922	7-alpha-hydroxy-3-oxo-4-cholestenoate (7-Hoca)	-0.04	-3.8	0.00017	0.0022	8584
Eubacteriales sp. MGS:0530	N,N-dimethyl-5-aminovalerate	0.05	3.8	0.00017	0.0022	6693
Clostridia sp. MGS:0756	N-acetyltryptophan	-0.04	-3.8	0.00017	0.0022	8584
Veillonella atypica MGS:0357	X - 21353	0.04	3.8	0.00017	0.0022	8584
Erysipelotrichales sp. MGS:0303	N-acetylcarnosine	-0.04	-3.8	0.00017	0.0022	8584
Eubacteriales sp. MGS:0965	2-ethylphenylsulfate	0.04	3.8	0.00017	0.0022	8584
Eubacteriales sp. MGS:0154	1-palmitoleoyl-GPC (16:1)*	-0.04	-3.8	0.00017	0.0022	8584
Eubacteriales sp. MGS:0880	sphingomyelin (d18:0/18:0, d19:0/17:0)*	-0.04	-3.8	0.00017	0.0022	8584
Eubacteriales sp. MGS:0162	glycolithocholate sulfate*	0.04	3.8	0.00017	0.0022	8584
Eubacteriales sp. MGS:0610	feruloylquinate (4)	0.06	3.8	0.00017	0.0022	3812
Coprococcus sp. OM04-5BH MGS:1028	3,5-dichloro-2,6-dihydroxybenzoic acid	-0.04	-3.8	0.00017	0.0022	8583
Sellimonas intestinalis MGS:0417	3-methylhistidine	-0.04	-3.8	0.00017	0.0022	8584
Tyzzerella nexilis MGS:0574	cotinine N-oxide	0.04	3.8	0.00017	0.0022	8584
Eubacteriales sp. MGS:0230	1-carboxyethylhistidine	-0.06	-3.8	0.00017	0.0022	3812
Coprococcus sp. AF21-14LB MGS:1047	glutamine_degradant*	-0.04	-3.8	0.00017	0.0022	8584
Odoribacter splanchnicus MGS:0041	p-cresol sulfate	0.04	3.8	0.00017	0.0022	8584
Anaerotruncus colihominis MGS:0307	3-methylglutaconate	0.04	3.8	0.00017	0.0022	8583
Dorea sp. AF24-7LB MGS:0086	X - 15486	0.04	3.8	0.00017	0.0022	8584
Clostridium sp. BSD2780061688st1 H5 MGS:1296	1,5-anhydroglucitol (1,5-AG)	0.04	3.8	0.00017	0.0022	8584
Eubacteriales sp. MGS:0153	lactosyl-N-behenoyl-sphingosine (d18:1/22:0)*	0.04	3.8	0.00017	0.0022	8584
Eubacteriales sp. MGS:1223	phenylacetylcarnitine	0.04	3.8	0.00017	0.0022	8584
Oscillospiraceae sp. MGS:0207	androstenediol (3beta,17beta) monosulfate (1)	-0.04	-3.8	0.00017	0.0022	8584
Clostridia sp. MGS:0623	1-carboxyethylvaline	-0.04	-3.8	0.00017	0.0022	8584
Bacteria sp. MGS:0634	3-(3-hydroxyphenyl)propionate	-0.04	-3.8	0.00017	0.0022	8584
Blastocystis sp. subtype 4 MGS:0446	glutarate (C5-DC)	-0.04	-3.8	0.00017	0.0022	8583
Eubacteriales sp. MGS:0123	5alpha-androstan-3beta,17alpha-diol disulfate	-0.04	-3.8	0.00017	0.0022	8584
Gemmiger formicilis MGS:0027	N1-Methyl-2-pyridone-5-carboxamide	0.04	3.8	0.00017	0.0022	8584
Lachnospiraceae sp. MGS:0725	eugenol sulfate	-0.04	-3.8	0.00017	0.0022	8584
Blautia sp. AF19-10LB MGS:0157	X - 12216	-0.04	-3.8	0.00017	0.0022	8584
Eubacteriales sp. MGS:1600	1,2-dilinoleoyl-GPC (18:2/18:2)	0.04	3.8	0.00017	0.0022	8584
Firmicutes sp. MGS:0641	methylnaphthyl sulfate (2)*	-0.04	-3.8	0.00017	0.0022	8584
Eubacteriales sp. MGS:1320	X - 11849	0.04	3.8	0.00017	0.0022	8584
Lachnospiraceae sp. MGS:0233	metabolonic lactone sulfate	-0.04	-3.8	0.00017	0.0022	8584
Eubacteriales sp. MGS:0759	X - 15503	-0.04	-3.8	0.00017	0.0022	8584
Clostridium sp. MGS:0444	alpha-ketoglutaramate*	0.04	3.8	0.00017	0.0022	8583
Eubacteriales sp. MGS:0102	3-hydroxy-2-ethylpropionate	-0.04	-3.8	0.00017	0.0022	8584
Eubacteriales sp. MGS:0250	X - 12101	-0.04	-3.8	0.00017	0.0022	8584
Lachnospiraceae sp. MGS:0297	trigonelline (N'-methylnicotinate)	0.04	3.8	0.00017	0.0022	8584
Eubacteriales sp. MGS:0162	X - 16649	0.04	3.8	0.00017	0.0022	8584
Faecalibacterium prausnitzii MGS:0241	1-stearoyl-2-arachidonoyl-GPC (18:0/20:4)	-0.04	-3.8	0.00017	0.0022	8584
Lachnospiraceae sp. MGS:1615	5-oxoproline	0.04	3.8	0.00017	0.0022	8584
Eubacteriales sp. MGS:1019	X - 22509	0.04	3.8	0.00017	0.0022	8584
Alistipes ihumii MGS:0106	dimethyl sulfone	0.04	3.8	0.00017	0.0022	8584
Massilistercora timonensis MGS:0458	X - 22771	0.04	3.8	0.00017	0.0022	8584
Oscillospiraceae sp. MGS:0461	X - 13844	0.04	3.8	0.00017	0.0022	8584
Oscillospiraceae sp. MGS:0507	3,4-dihydroxybutyrate	-0.04	-3.8	0.00017	0.0022	8583
Eubacteriales sp. MGS:0717	choline	-0.04	-3.8	0.00017	0.0022	8584
Firmicutes sp. MGS:1075	4-allylphenol sulfate	0.04	3.8	0.00017	0.0022	8584
Firmicutes sp. MGS:0769	X - 12216	0.04	3.8	0.00017	0.0022	8584
Eubacteriales sp. MGS:0803	trimethylamine N-oxide	-0.04	-3.8	0.00017	0.0022	8584
Coprobacillus sp. MGS:0022	X - 23782	0.04	3.8	0.00017	0.0022	8584
Eubacteriales sp. MGS:0534	X - 11795	0.04	3.8	0.00017	0.0022	8584
Olsenella provencensis MGS:0979	N-(2-furoyl)glycine	0.04	3.8	0.00017	0.0022	8584
Eubacteriales sp. MGS:0136	1-palmitoyl-2-oleoyl-GPI (16:0/18:1)*	-0.04	-3.8	0.00017	0.0022	8584
Eubacteriales sp. MGS:0736	carotene diol (3)	0.04	3.8	0.00017	0.0022	8584
Blautia sp. An46 MGS:1487	phenylacetylglutamate	-0.04	-3.8	0.00017	0.0022	8584
Alistipes indistinctus MGS:0121	glucuronide of piperine metabolite C17H21NO3 (3)*	-0.04	-3.8	0.00017	0.0022	8584
Eubacteriales sp. MGS:0664	thymol sulfate	-0.04	-3.8	0.00017	0.0022	8584
Eubacteriales sp. MGS:0183	hydroxypalmitoyl sphingomyelin (d18:1/16:0(OH))**	-0.04	-3.8	0.00017	0.0022	8584
Eubacteriales sp. MGS:0321	3-hydroxystachydrine*	0.04	3.8	0.00017	0.0022	8584
Eubacteriales sp. MGS:0510	3-methyl catechol sulfate (1)	0.04	3.8	0.00017	0.0022	8584
Eubacteriales sp. MGS:0480	(2,4 or 2,5)-dimethylphenol sulfate	-0.04	-3.8	0.00017	0.0022	8584
[Clostridium] symbiosum MGS:0370	N-formylphenylalanine	-0.04	-3.8	0.00017	0.0022	8584
Clostridium sp. AF34-13 MGS:0173	1-stearoyl-2-oleoyl-GPS (18:0/18:1)	-0.04	-3.8	0.00017	0.0022	8584
Streptococcus mutans MGS:0677	glycosyl-N-behenoyl-sphingadienine (d18:2/22:0)*	-0.04	-3.8	0.00017	0.0022	8584
Eubacteriales sp. MGS:0965	3-methylxanthine	0.04	3.8	0.00017	0.0022	8584
Oscillospiraceae sp. MGS:0461	X - 14056	-0.04	-3.8	0.00017	0.0022	8584
Eubacteriales sp. MGS:0606	X - 12851	-0.04	-3.8	0.00017	0.0022	8584
Eubacteriales sp. MGS:0692	pyrraline	-0.04	-3.8	0.00017	0.0022	8584
Eubacteriales sp. MGS:1101	sphingomyelin (d17:2/16:0, d18:2/15:0)*	-0.04	-3.8	0.00017	0.0022	8584
Eubacteriales sp. MGS:0685	3-phenylpropionate (hydrocinnamate)	0.04	3.8	0.00017	0.0022	8584
Ruminococcus sp. AF21-42 MGS:0111	pipecolate	0.04	3.8	0.00017	0.0022	8584
Faecalibacterium prausnitzii MGS:0025	undecenoylcarnitine (C11:1)	0.04	3.8	0.00017	0.0022	8584
Eubacteriales sp. MGS:0601	glucoheptose	0.06	3.8	0.00017	0.0022	3812
Clostridia sp. MGS:1268	3-hydroxyhippurate	-0.04	-3.8	0.00017	0.0022	8584
Oscillospiraceae sp. MGS:0057	glucuronide of piperine metabolite C17H21NO3 (3)*	0.04	3.8	0.00017	0.0022	8584
Hungatella hathewayi MGS:0455	X - 12740	-0.04	-3.8	0.00017	0.0022	8584
Eubacteriales sp. MGS:0350	N-acetyl-2-aminoadipate	-0.04	-3.8	0.00017	0.0022	8584
Eubacteriales sp. MGS:0518	1-palmitoyl-2-arachidonoyl-GPE (16:0/20:4)*	-0.04	-3.8	0.00017	0.0022	8584
Streptococcus salivarius MGS:0071	lanthionine	0.04	3.8	0.00017	0.0022	8584
Eubacteriales sp. MGS:0701	gamma-glutamyl-alpha-lysine	-0.04	-3.8	0.00017	0.0022	8584
Clostridium disporicum MGS:0753	X - 21839	-0.04	-3.8	0.00017	0.0022	8584
Lachnospiraceae sp. MGS:0233	5-acetylamino-6-formylamino-3-methyluracil	-0.04	-3.8	0.00017	0.0022	8583
Clostridia sp. MGS:0276	X - 19438	-0.04	-3.8	0.00017	0.0022	8584
Eubacteriales sp. MGS:0197	3-hydroxyhippurate	-0.04	-3.8	0.00017	0.0022	8584
Lachnospiraceae sp. MGS:0598	hydroxyasparagine**	-0.04	-3.8	0.00017	0.0022	8584
Dorea longicatena MGS:0039	1-palmitoyl-2-oleoyl-GPI (16:0/18:1)*	0.04	3.8	0.00017	0.0022	8584
Eubacteriales sp. MGS:0506	hexadecasphingosine (d16:1)*	-0.04	-3.8	0.00017	0.0022	8584
Oscillospiraceae sp. MGS:0616	3-ethylcatechol sulfate (1)	-0.04	-3.8	0.00017	0.0022	8584
Clostridium sp. 1001271st1 H5 MGS:0888	levulinate (4-oxovalerate)	-0.06	-3.8	0.00017	0.0022	3812
Eubacteriales sp. MGS:0482	tryptophan betaine	-0.04	-3.8	0.00017	0.0022	8584
Allisonella histaminiformans MGS:0332	taurochenodeoxycholic acid 3-sulfate	-0.04	-3.8	0.00017	0.0022	8584
Eubacteriales sp. MGS:0673	X - 23780	0.04	3.8	0.00017	0.0022	8584
Clostridia sp. MGS:0879	1-(1-enyl-palmitoyl)-2-oleoyl-GPC (P-16:0/18:1)*	0.04	3.8	0.00017	0.0022	8584
Eubacteriales sp. MGS:0606	X - 15728	0.04	3.8	0.00017	0.0022	8584
Clostridia sp. MGS:1010	behenoyl dihydrosphingomyelin (d18:0/22:0)*	-0.04	-3.8	0.00017	0.0022	8584
Holdemania sp. Marseille-P2844 MGS:0201	sphingomyelin (d18:1/21:0, d17:1/22:0, d16:1/23:0)*	0.04	3.8	0.00017	0.0022	8584
Alistipes finegoldii MGS:0077	gamma-glutamyltyrosine	-0.04	-3.8	0.00017	0.0022	8584
Eubacteriales sp. MGS:0593	N-palmitoyl-sphinganine (d18:0/16:0)	-0.04	-3.8	0.00017	0.0022	8584
Blautia obeum MGS:0009	pipecolate	-0.04	-3.8	0.00017	0.0022	8584
Tyzzerella nexilis MGS:0574	12,13-DiHOME	-0.04	-3.8	0.00017	0.0022	8584
Hungatella hathewayi MGS:0287	X - 12407	-0.04	-3.8	0.00017	0.0022	8584
Collinsella stercoris MGS:1140	3-(3-hydroxyphenyl)propionate	-0.04	-3.8	0.00017	0.0022	8584
Eubacteriales sp. MGS:0709	3-hydroxystachydrine*	-0.04	-3.8	0.00017	0.0022	8584
Eubacteriales sp. MGS:0105	2-aminophenol sulfate	-0.04	-3.8	0.00017	0.0022	8584
Eubacteriales sp. MGS:1064	oxalate (ethanedioate)	0.04	3.8	0.00017	0.0022	8584
Eubacteriales sp. MGS:0149	X - 13684	-0.04	-3.8	0.00017	0.0022	8584
Senegalimassilia faecalis MGS:0467	L-urobilin	0.04	3.8	0.00017	0.0022	8584
Eubacteriales sp. MGS:0123	(14 or 15)-methylpalmitate (a17:0 or i17:0)	0.04	3.8	0.00017	0.0022	8584
Oscillospiraceae sp. MGS:1241	X - 21733	-0.04	-3.8	0.00017	0.0022	8584
Lachnospiraceae sp. MGS:0422	piperine	-0.04	-3.8	0.00017	0.0022	8584
Lachnospira pectinoschiza MGS:0099	5-dodecenoate (12:1n7)	-0.04	-3.8	0.00017	0.0022	8584
unclassified sp. MGS:0567	5-hydroxyindole sulfate	-0.04	-3.8	0.00017	0.0022	8584
Clostridia sp. MGS:0728	X - 21733	0.04	3.8	0.00017	0.0022	8584
Eubacteriales sp. MGS:0664	sphingomyelin (d18:0/18:0, d19:0/17:0)*	0.04	3.8	0.00017	0.0022	8584
Lachnospiraceae sp. MGS:0667	X - 24241	0.06	3.8	0.00017	0.0022	3812
Lachnospiraceae sp. MGS:0598	4-acetylphenol sulfate	0.04	3.8	0.00017	0.0022	8584
Eubacteriales sp. MGS:0985	sphingomyelin (d17:2/16:0, d18:2/15:0)*	-0.04	-3.8	0.00017	0.0022	8584
Eubacteriales sp. MGS:0613	X - 25271	0.04	3.8	0.00017	0.0022	8584
Eubacteriales sp. MGS:0624	glutamine	0.04	3.8	0.00017	0.0022	8584
Eubacteriales sp. MGS:0511	glycine	0.04	3.8	0.00017	0.0022	8584
Pseudoflavonifractor sp. MGS:0844	1-carboxyethylhistidine	-0.06	-3.8	0.00017	0.0022	3812
Firmicutes sp. MGS:0570	chenodeoxycholate	0.04	3.8	0.00017	0.0022	8584
Eubacteriales sp. MGS:0250	urate	-0.04	-3.8	0.00017	0.0022	8584
Clostridium sp. MGS:0059	2-methoxyhydroquinone sulfate (1)	-0.04	-3.8	0.00017	0.0022	8584
Eubacteriales sp. MGS:1107	4-methylcatechol sulfate	0.04	3.8	0.00017	0.0022	8584
Oscillospiraceae sp. MGS:0142	epiandrosterone sulfate	0.04	3.8	0.00017	0.0022	8584
Eubacteriales sp. MGS:0694	N-stearoyl-sphingosine (d18:1/18:0)*	-0.04	-3.8	0.00017	0.0022	8584
Veillonella parvula MGS:0220	1-myristoyl-2-palmitoyl-GPC (14:0/16:0)	0.04	3.8	0.00017	0.0022	8584
Lachnospiraceae sp. MGS:0422	tetrahydrocortisol glucuronide	0.04	3.8	0.00017	0.0022	8584
Eubacteriales sp. MGS:0711	X - 12283	0.04	3.8	0.00017	0.0022	8584
Clostridia sp. MGS:0508	phenol sulfate	-0.04	-3.8	0.00017	0.0022	8584
Coprococcus sp. AM27-12LB MGS:0687	losartan	0.04	3.8	0.00017	0.0022	8584
Lachnospiraceae sp. MGS:0040	N,N-dimethyl-5-aminovalerate	-0.05	-3.8	0.00017	0.0022	6693
Clostridiaceae sp. MGS:0608	pyridoxate	-0.04	-3.8	0.00017	0.0022	8584
Clostridia sp. MGS:0385	5-(galactosylhydroxy)-L-lysine	-0.04	-3.8	0.00017	0.0022	8584
Clostridia sp. MGS:1200	carotene diol (2)	0.04	3.8	0.00017	0.0022	8584
Eubacteriales sp. MGS:0118	aconitate [cis or trans]	-0.04	-3.8	0.00017	0.0022	8584
Blautia sp. AF19-10LB MGS:0157	gamma-glutamylphenylalanine	-0.04	-3.8	0.00017	0.0022	8584
Eubacteriales sp. MGS:0820	glycodeoxycholate	-0.04	-3.8	0.00017	0.0022	8584
Bacteria sp. MGS:0726	betaine	-0.04	-3.8	0.00017	0.0022	8584
Eubacteriales sp. MGS:1150	glutamine conjugate of C7H12O2*	0.04	3.8	0.00017	0.0022	8584
Bacteroidia sp. MGS:0795	X - 15728	0.04	3.8	0.00017	0.0022	8584
Eubacteriales sp. MGS:1087	3-phenylpropionate (hydrocinnamate)	0.04	3.8	0.00017	0.0022	8584
Lachnospiraceae sp. MGS:0236	xanthurenate	-0.04	-3.8	0.00017	0.0022	8584
Saccharomyces cerevisiae MGS:0782	L-urobilin	-0.04	-3.8	0.00017	0.0022	8584
Lachnospiraceae sp. MGS:0043	dihydrocaffeate sulfate (2)	0.04	3.8	0.00017	0.0022	8583
Candidatus Borkfalkiales sp. MGS:1329	deoxycholic acid 12-sulfate*	-0.04	-3.8	0.00017	0.0022	8584
Eubacteriales sp. MGS:0924	pentose acid*	0.04	3.8	0.00017	0.0022	8583
Eubacteriales sp. MGS:0392	succinoyltaurine	-0.04	-3.8	0.00017	0.0022	8583
Eubacteriales sp. MGS:0668	1-stearoyl-2-docosahexaenoyl-GPE (18:0/22:6)*	-0.04	-3.8	0.00017	0.0022	8584
Ligilactobacillus salivarius MGS:0919	sphingomyelin (d18:1/17:0, d17:1/18:0, d19:1/16:0)	-0.04	-3.8	0.00017	0.0022	8584
Eubacteriales sp. MGS:0244	glutamate	-0.04	-3.8	0.00017	0.0022	8584
Faecalibacterium sp. MGS:0549	deoxycholic acid 12-sulfate*	-0.04	-3.8	0.00017	0.0022	8584
Eubacteriales sp. MGS:0175	alanine	-0.04	-3.8	0.00017	0.0022	8584
Hydrogeniiclostidium mannosilyticum MGS:0294	xanthurenate	0.04	3.8	0.00017	0.0022	8584
Oscillibacter sp. MGS:0372	X - 24951	0.04	3.8	0.00017	0.0022	8584
Eubacteriales sp. MGS:0348	X - 21796	-0.04	-3.8	0.00017	0.0022	8584
Enterococcus faecalis MGS:0742	4-hydroxyhippurate	0.04	3.8	0.00017	0.0022	8584
Eubacteriales sp. MGS:0175	2-hydroxystearate	0.04	3.8	0.00017	0.0022	8584
Amedibacillus dolichus MGS:0798	X - 26108	0.04	3.8	0.00017	0.0022	8584
Bifidobacterium pullorum subsp. gallinarum MGS:1171	X - 24418	0.04	3.8	0.00017	0.0022	8584
Bifidobacterium bifidum MGS:0262	1-arachidonylglycerol (20:4)	-0.04	-3.8	0.00017	0.0022	8584
Eubacteriales sp. MGS:0604	glycoursodeoxycholic acid sulfate (1)	-0.04	-3.8	0.00017	0.0022	8584
Eubacteriales sp. MGS:0551	gamma-glutamylglutamate	-0.04	-3.8	0.00017	0.0022	8584
Eubacteriales sp. MGS:0331	X - 12707	0.04	3.8	0.00017	0.0022	8584
Bacteria sp. MGS:0778	4-hydroxyhippurate	-0.04	-3.8	0.00017	0.0022	8584
Eubacteriales sp. MGS:0342	1-palmitoylglycerol (16:0)	-0.04	-3.8	0.00017	0.0022	8584
Eubacteriales sp. MGS:0856	X - 21736	-0.04	-3.8	0.00017	0.0022	8584
Blautia producta MGS:0905	1-arachidonoyl-GPE (20:4n6)*	0.04	3.8	0.00017	0.0022	8584
Ruminococcus sp. MGS:0126	X - 23659	0.04	3.8	0.00017	0.0022	8584
Oscillospiraceae sp. MGS:0130	uridine	-0.04	-3.8	0.00017	0.0022	8584
Eubacteriales sp. MGS:0626	1-(1-enyl-palmitoyl)-2-palmitoyl-GPC (P-16:0/16:0)*	0.04	3.8	0.00017	0.0022	8584
Eubacteriales sp. MGS:0405	X - 11858	0.04	3.8	0.00017	0.0022	8584
Streptococcus australis MGS:0310	X - 23655	-0.04	-3.8	0.00017	0.0022	8584
Oscillospiraceae sp. MGS:0255	solanidine	-0.04	-3.8	0.00017	0.0022	8584
Massilistercora timonensis MGS:0458	lignoceroyl sphingomyelin (d18:1/24:0)	0.04	3.8	0.00017	0.0022	8584
Eubacteriales sp. MGS:0588	3-carboxy-4-methyl-5-pentyl-2-furanpropionate (3-CMPFP)**	0.04	3.8	0.00017	0.0022	8584
Eubacteriales sp. MGS:0792	sphingomyelin (d17:2/16:0, d18:2/15:0)*	-0.04	-3.8	0.00017	0.0022	8584
Eubacteriales sp. MGS:0185	2-hydroxy-4-(methylthio)butanoic acid	-0.04	-3.8	0.00017	0.0022	8583
Blautia hydrogenotrophica MGS:0430	X - 23655	0.04	3.8	0.00017	0.0022	8584
Faecalibacterium prausnitzii MGS:0025	4-hydroxychlorothalonil	-0.04	-3.8	0.00017	0.0022	8584
Eubacteriales sp. MGS:0498	3-hydroxylaurate	0.04	3.8	0.00017	0.0022	8584
Oscillospiraceae sp. MGS:0146	2-hydroxystearate	-0.04	-3.8	0.00017	0.0022	8584
Eubacteriales sp. MGS:0211	beta-hydroxyisovalerate	-0.04	-3.8	0.00017	0.0022	8584
Eubacteriales sp. MGS:0754	deoxycholate	-0.04	-3.8	0.00017	0.0022	8584
Eubacteriales sp. MGS:0926	X - 12013	0.04	3.8	0.00017	0.0022	8584
Faecalibacterium sp. MGS:0732	X - 11847	0.05	3.8	0.00017	0.0022	5703
Eubacteriales sp. MGS:0604	cis-4-decenoate (10:1n6)*	0.04	3.8	0.00017	0.0022	8584
Eubacteriales sp. MGS:0396	X - 17612	-0.05	-3.8	0.00017	0.0022	4772
Firmicutes sp. MGS:0398	N,N,N-trimethyl-5-aminovalerate	-0.04	-3.8	0.00017	0.0022	8584
Oscillospiraceae sp. MGS:0256	X - 11483	-0.04	-3.8	0.00017	0.0022	8584
Clostridium paraputrificum MGS:0793	X - 12680	0.04	3.8	0.00017	0.0022	8584
Clostridia sp. MGS:0931	12,13-DiHOME	0.04	3.8	0.00017	0.0022	8584
Oscillibacter sp. PEA192 MGS:0021	X - 21258	0.04	3.8	0.00017	0.0022	8584
Bacteria sp. MGS:0218	5alpha-pregnan-3beta,20alpha-diol monosulfate (2)	0.04	3.8	0.00017	0.0022	8584
Eubacteriales sp. MGS:0359	ursodeoxycholate	-0.04	-3.8	0.00017	0.0022	8584
Bifidobacterium longum subsp. longum MGS:0038	1-palmitoyl-2-oleoyl-GPI (16:0/18:1)*	0.04	3.8	0.00017	0.0022	8584
Streptococcus gordonii MGS:0713	N-stearoyl-sphinganine (d18:0/18:0)*	0.04	3.8	0.00017	0.0022	8584
Lachnospiraceae sp. MGS:0040	2,3-dihydroxypyridine	-0.04	-3.8	0.00017	0.0022	8584
Lachnospiraceae sp. MGS:0975	1-(1-enyl-palmitoyl)-2-palmitoleoyl-GPC (P-16:0/16:1)*	0.04	3.8	0.00017	0.0022	8584
Intestinibacillus sp. Marseille-P4005 MGS:0168	N-stearoylserine*	-0.04	-3.8	0.00017	0.0022	8584
Dorea formicigenerans MGS:0006	sphingomyelin (d18:1/17:0, d17:1/18:0, d19:1/16:0)	-0.04	-3.8	0.00017	0.0022	8584
Eubacteriales sp. MGS:0447	4-allylphenol sulfate	0.04	3.8	0.00017	0.0022	8584
Eubacteriales sp. MGS:1269	nisinate (24:6n3)	-0.04	-3.8	0.00017	0.0022	8584
Oscillospiraceae sp. MGS:0104	phenyllactate (PLA)	-0.04	-3.8	0.00017	0.0022	8583
Intestinimonas sp. MGS:1018	oleoyl-linoleoyl-glycerol (18:1/18:2) [1]	-0.04	-3.8	0.00017	0.0022	8584
Clostridia sp. MGS:0623	4-methylguaiacol sulfate	0.04	3.8	0.00017	0.0022	8584
Clostridia sp. MGS:0479	stachydrine	0.04	3.8	0.00017	0.0022	8584
Eubacteriales sp. MGS:0988	4-cholesten-3-one	-0.04	-3.8	0.00017	0.0022	8584
Lachnospiraceae sp. MGS:1435	adenosine 3',5'-cyclic monophosphate (cAMP)	-0.06	-3.8	0.00017	0.0022	3812
Bacteroidales sp. MGS:0147	linoleoylcholine*	0.04	3.8	0.00017	0.0022	8584
Eubacteriales sp. MGS:1459	cotinine	0.04	3.8	0.00017	0.0022	8584
Anaerotruncus colihominis MGS:0307	X - 17438	0.04	3.8	0.00017	0.0022	8584
Eubacteriales sp. MGS:0613	X - 21383	-0.04	-3.8	0.00017	0.0022	8584
Roseburia sp. OM04-15AA MGS:0101	gamma-glutamyltyrosine	0.04	3.8	0.00017	0.0022	8584
Lachnospiraceae sp. MGS:0667	X - 21821	-0.04	-3.8	0.00017	0.0022	8584
Eubacteriales sp. MGS:0688	4-acetylphenol sulfate	0.04	3.8	0.00017	0.0022	8584
Eubacteriales sp. MGS:1094	sphingomyelin (d18:1/14:0, d16:1/16:0)*	-0.04	-3.8	0.00017	0.0022	8584
Lachnospiraceae sp. MGS:0433	sulfate of piperine metabolite C16H19NO3 (2)*	-0.04	-3.8	0.00017	0.0022	8584
Eubacteriales sp. MGS:0511	chenodeoxycholic acid sulfate (1)	0.06	3.8	0.00017	0.0022	3812
Eubacterium sp. AF22-8LB MGS:0838	methyl indole-3-acetate	0.04	3.8	0.00017	0.0022	8584
Firmicutes sp. MGS:0810	ceramide (d18:1/14:0, d16:1/16:0)*	-0.04	-3.8	0.00017	0.0022	8584
Eubacteriales sp. MGS:0348	2-O-methylascorbic acid	-0.04	-3.8	0.00017	0.0022	8584
Eubacteriales sp. MGS:0092	glycyrrhetinate	0.04	3.8	0.00017	0.0022	8584
Eubacteriales sp. MGS:1055	2-piperidinone	-0.04	-3.8	0.00017	0.0022	8584
Lachnospiraceae sp. MGS:0399	X - 24411	-0.05	-3.8	0.00017	0.0022	4772
Eubacteriales sp. MGS:0288	glycochenodeoxycholate glucuronide (1)	-0.04	-3.8	0.00017	0.0022	8584
Eubacteriales sp. MGS:0270	bilirubin degradation product, C16H18N2O5 (4)**	-0.05	-3.8	0.00017	0.0022	5703
Eubacteriales sp. MGS:0226	1-hydroxy-2-naphthalenecarboxylate	-0.04	-3.8	0.00017	0.0022	8584
Clostridia sp. MGS:1062	N-stearoyl-sphingosine (d18:1/18:0)*	-0.04	-3.8	0.00017	0.0022	8584
Eubacteriales sp. MGS:0116	1-carboxyethylphenylalanine	-0.04	-3.8	0.00017	0.0022	8584
Veillonella dispar MGS:0227	tauroursodeoxycholate	0.04	3.8	0.00017	0.0022	8584
Eubacteriales sp. MGS:0842	O-acetylhomoserine	0.05	3.8	0.00017	0.0022	4772
Oscillospiraceae sp. MGS:0223	sphingomyelin (d18:1/22:1, d18:2/22:0, d16:1/24:1)*	0.04	3.8	0.00017	0.0022	8584
Peptostreptococcaceae sp. MGS:0200	metabolonic lactone sulfate	-0.04	-3.8	0.00017	0.0022	8584
Lachnoclostridium edouardi MGS:0766	mannonate*	0.04	3.8	0.00017	0.0022	8583
Actinomyces sp. ICM58 MGS:0410	X - 11381	0.04	3.8	0.00017	0.0022	8584
Oscillospiraceae sp. MGS:0098	2-oxoarginine*	-0.04	-3.8	0.00017	0.0022	8584
Eubacteriales sp. MGS:0149	epiandrosterone sulfate	0.04	3.8	0.00017	0.0022	8584
Eubacteriales sp. MGS:0547	X - 17655	-0.04	-3.8	0.00017	0.0022	8584
Intestinibacter sp. MGS:0194	serotonin	0.04	3.8	0.00017	0.0022	8584
Oscillospiraceae sp. MGS:0806	threonate	0.04	3.8	0.00017	0.0022	8583
Bacteria sp. MGS:0801	4-allylcatechol sulfate	-0.04	-3.8	0.00017	0.0022	8584
Eubacteriales sp. MGS:0026	2,3-dihydroxyisovalerate	-0.04	-3.8	0.00017	0.0022	8583
Hydrogeniiclostidium mannosilyticum MGS:0294	sphingomyelin (d18:0/18:0, d19:0/17:0)*	0.04	3.8	0.00017	0.0022	8584
[Ruminococcus] torques MGS:0034	4-methyl-2-oxopentanoate	0.04	3.8	0.00017	0.0022	8584
Bacteria sp. MGS:0726	3-methoxycatechol sulfate (2)	-0.04	-3.8	0.00017	0.0022	8584
Oscillospiraceae sp. MGS:0683	vanillic alcohol sulfate	0.04	3.8	0.00017	0.0022	8584
Enterococcus faecalis MGS:0742	taurolithocholate 3-sulfate	-0.04	-3.8	0.00017	0.0022	8584
Alloscardovia omnicolens MGS:1279	X - 12851	-0.04	-3.8	0.00017	0.0022	8584
Turicibacter sanguinis MGS:0274	1-stearoyl-2-oleoyl-GPE (18:0/18:1)	-0.04	-3.8	0.00017	0.0022	8584
Oscillospiraceae sp. MGS:0475	N-acetyl-2-aminoadipate	-0.04	-3.8	0.00017	0.0022	8584
Cloacibacillus evryensis MGS:0566	5alpha-androstan-3alpha,17alpha-diol monosulfate	0.04	3.8	0.00017	0.0022	8584
Faecalicatena orotica MGS:1910	2-methoxyhydroquinone sulfate (2)	-0.04	-3.8	0.00017	0.0022	8584
Clostridia sp. MGS:1148	X - 21442	0.04	3.8	0.00017	0.0022	8584
Latilactobacillus sakei subsp. sakei MGS:0836	2-naphthol sulfate	0.04	3.8	0.00017	0.0022	8584
Firmicutes sp. MGS:0501	N-palmitoyl-sphinganine (d18:0/16:0)	-0.04	-3.8	0.00017	0.0022	8584
Lachnospiraceae sp. MGS:0217	X - 21471	-0.04	-3.8	0.00017	0.0022	8584
Bacteria sp. MGS:0801	X - 12816	0.04	3.8	0.00017	0.0022	8584
Eisenbergiella tayi MGS:0355	X - 17325	-0.04	-3.8	0.00017	0.0022	8584
Bacteria sp. MGS:0708	5alpha-androstan-3alpha,17beta-diol disulfate	-0.04	-3.8	0.00017	0.0022	8584
Eubacteriales sp. MGS:0113	X - 12707	0.04	3.8	0.00017	0.0022	8584
Eubacteriales sp. MGS:0702	branched chain 14:0 dicarboxylic acid**	0.04	3.8	0.00017	0.0022	8584
Eubacterium ventriosum MGS:0082	bilirubin degradation product, C16H18N2O5 (2)**	0.04	3.8	0.00017	0.0022	8584
Firmicutes sp. MGS:0596	S-methylcysteine	0.04	3.8	0.00017	0.0022	8584
Negativibacillus massiliensis MGS:0356	N2,N2-dimethylguanosine	-0.04	-3.8	0.00017	0.0022	8584
Eubacteriales sp. MGS:1109	4-methylcatechol sulfate	0.04	3.8	0.00017	0.0022	8584
Rothia mucilaginosa MGS:0559	ursodeoxycholate	0.04	3.8	0.00017	0.0022	8584
Lachnospiraceae sp. MGS:0172	3-ureidopropionate	0.04	3.8	0.00017	0.0022	8584
Ruminococcus sp. AM36-2AA MGS:0096	3-methyl-2-oxobutyrate	0.04	3.8	0.00017	0.0022	8584
Clostridia sp. MGS:0815	quinolinate	-0.04	-3.8	0.00017	0.0022	8584
[Clostridium] spiroforme MGS:0259	X - 18887	-0.04	-3.8	0.00017	0.0022	8584
Faecalibacterium prausnitzii MGS:0378	4-acetamidobutanoate	-0.04	-3.8	0.00017	0.0022	8584
Desulfovibrionales sp. MGS:0462	X - 12456	0.04	3.8	0.00017	0.0022	8584
Clostridia sp. MGS:0741	norcotinine	-0.04	-3.8	0.00017	0.0022	8584
Roseburia sp. AM59-24XD MGS:0391	ginkgolic acid C15:1	0.04	3.8	0.00017	0.0022	8583
Lachnospiraceae sp. MGS:0725	tyramine O-sulfate	-0.04	-3.8	0.00017	0.0022	8584
Bacteria sp. MGS:1251	sulfate of piperine metabolite C16H19NO3 (2)*	-0.04	-3.8	0.00017	0.0022	8584
Eubacteriales sp. MGS:0426	linoleoylcholine*	0.04	3.8	0.00017	0.0022	8584
Eubacteriales sp. MGS:0604	1,7-dimethylurate	-0.04	-3.8	0.00017	0.0022	8584
Eubacteriales sp. MGS:0468	indoleacetylglutamine	0.04	3.8	0.00017	0.0022	8584
Eubacteriales sp. MGS:0673	pro-hydroxy-pro	0.04	3.8	0.00017	0.0022	8584
Massilistercora timonensis MGS:0458	X - 17654	0.04	3.8	0.00017	0.0022	8584
Anaerotignum faecicola MGS:0090	omeprazole	0.04	3.8	0.00017	0.0022	8584
Clostridium sp. AT4 MGS:0347	X - 24473	-0.04	-3.8	0.00017	0.0022	8584
Eubacteriales sp. MGS:0565	X - 24795	-0.04	-3.8	0.00017	0.0022	8584
Lactococcus lactis subsp. lactis MGS:0318	sphingomyelin (d18:1/22:1, d18:2/22:0, d16:1/24:1)*	0.04	3.8	0.00017	0.0022	8584
Eubacteriales sp. MGS:0234	X - 19141	0.04	3.8	0.00017	0.0022	8584
Clostridia sp. MGS:1143	X - 12126	0.04	3.8	0.00017	0.0022	8584
Eubacteriales sp. MGS:0158	1-(1-enyl-palmitoyl)-2-palmitoyl-GPC (P-16:0/16:0)*	0.04	3.8	0.00017	0.0022	8584
Firmicutes sp. MGS:0874	X - 15728	0.04	3.8	0.00017	0.0022	8584
Christensenella hongkongensis MGS:0176	gamma-glutamylvaline	0.04	3.8	0.00017	0.0022	8584
Clostridia sp. MGS:0909	X - 11444	-0.04	-3.8	0.00017	0.0022	8584
Firmicutes sp. MGS:0454	glycosyl ceramide (d18:2/24:1, d18:1/24:2)*	0.04	3.8	0.00017	0.0022	8584
Eubacteriales sp. MGS:0045	3-methyl-2-oxovalerate	0.04	3.8	0.00017	0.0022	8584
Eubacteriales sp. MGS:0434	myo-inositol	-0.04	-3.8	0.00017	0.0022	8583
Ruminococcus bicirculans MGS:0067	2-acetamidophenol sulfate	0.04	3.8	0.00017	0.0022	8584
Blautia hydrogenotrophica MGS:0430	hexanoylglutamine	0.04	3.8	0.00017	0.0022	8584
Eisenbergiella tayi MGS:0355	1-lignoceroyl-GPC (24:0)	-0.04	-3.8	0.00017	0.0022	8584
Eubacteriales sp. MGS:0062	X - 13729	0.04	3.8	0.00017	0.0022	8584
Coriobacteriales sp. MGS:0714	eugenol sulfate	0.04	3.8	0.00017	0.0022	8584
Eubacteriales sp. MGS:0457	X - 24588	-0.04	-3.8	0.00017	0.0022	8584
Eubacteriales sp. MGS:0498	3-hydroxyadipate	0.04	3.8	0.00017	0.0022	8583
Clostridia sp. MGS:0980	sphingomyelin (d18:0/18:0, d19:0/17:0)*	-0.04	-3.8	0.00017	0.0022	8584
Eubacteriales sp. MGS:0204	decadienedioic acid (C10:2-DC)**	-0.04	-3.8	0.00017	0.0022	8584
Eubacteriales sp. MGS:0284	X - 12410	0.04	3.8	0.00017	0.0022	8584
Eubacteriales sp. MGS:0707	1-stearoyl-2-oleoyl-GPC (18:0/18:1)	-0.04	-3.8	0.00017	0.0022	8584
Eubacteriales sp. MGS:1101	3-methyl catechol sulfate (1)	0.04	3.8	0.00017	0.0022	8584
Firmicutes sp. MGS:0436	3-methylcytidine	-0.04	-3.8	0.00017	0.0022	8584
Eubacteriales sp. MGS:0291	X - 24812	-0.04	-3.8	0.00017	0.0022	8584
Faecalibacterium prausnitzii MGS:0025	X - 11372	0.04	3.8	0.00017	0.0022	8584
Pseudoflavonifractor sp. An184 MGS:0253	2-methoxyhydroquinone sulfate (1)	0.04	3.8	0.00017	0.0022	8584
Intestinimonas sp. MGS:1018	3-methyladipate	0.04	3.8	0.00017	0.0022	8583
Eubacteriales sp. MGS:0851	pipecolate	0.04	3.8	0.00017	0.0022	8584
Lachnospiraceae sp. MGS:0236	glycolithocholate sulfate*	0.04	3.8	0.00017	0.0022	8584
Eubacteriales sp. MGS:0438	1-arachidonoyl-GPC (20:4n6)*	0.04	3.8	0.00017	0.0022	8584
Oscillospiraceae sp. MGS:0849	N-acetylglucosamine/N-acetylgalactosamine	-0.04	-3.8	0.00017	0.0022	8584
Oscillospiraceae sp. MGS:1241	3-(cystein-S-yl)acetaminophen*	0.04	3.8	0.00017	0.0022	8584
Eubacteriales sp. MGS:0352	1,3-dimethylurate	0.04	3.8	0.00017	0.0022	8584
Eubacteriales sp. MGS:0688	X - 19438	-0.04	-3.8	0.00017	0.0022	8584
Erysipelotrichales sp. MGS:0283	taurohyocholate*	0.05	3.8	0.00017	0.0022	4772
Lachnospiraceae sp. MGS:0336	deoxycholic acid glucuronide	0.04	3.8	0.00017	0.0022	8584
Eubacteriales sp. MGS:0291	taurochenodeoxycholate	-0.04	-3.8	0.00017	0.0022	8584
Coprococcus sp. AF21-14LB MGS:1047	mannonate*	0.04	3.8	0.00017	0.0022	8583
Ruminococcus bicirculans MGS:0067	tyramine O-sulfate	-0.04	-3.8	0.00017	0.0022	8584
Eisenbergiella tayi MGS:0355	hexadecanedioate (C16-DC)	0.04	3.8	0.00017	0.0022	8584
Dialister pneumosintes MGS:1496	pregnenolone sulfate	-0.04	-3.8	0.00017	0.0022	8584
Eubacteriales sp. MGS:0338	X - 11444	-0.04	-3.8	0.00017	0.0022	8584
Prevotella sp. P4-67 MGS:0784	deoxycholate	0.04	3.8	0.00017	0.0022	8584
Firmicutes sp. MGS:0464	X - 11849	0.04	3.8	0.00017	0.0022	8584
Eubacteriaceae sp. MGS:0591	2-hydroxysebacate	0.04	3.8	0.00017	0.0022	8584
Eubacteriales sp. MGS:0635	benzoylcarnitine*	0.05	3.8	0.00017	0.0022	5703
Eubacteriales sp. MGS:0302	isobutyrylcarnitine (C4)	0.04	3.8	0.00017	0.0022	8584
Eubacteriales sp. MGS:0614	cysteinylglycine disulfide*	-0.04	-3.8	0.00017	0.0022	8584
Longicatena caecimuris MGS:0571	arachidonate (20:4n6)	0.04	3.8	0.00017	0.0022	8584
Proteobacteria sp. MGS:0360	oleoyl-linoleoyl-glycerol (18:1/18:2) [2]	-0.04	-3.8	0.00017	0.0022	8584
Roseburia hominis MGS:0035	4-methylguaiacol sulfate	-0.04	-3.8	0.00017	0.0022	8584
Proteobacteria sp. MGS:0275	3-hydroxypyridine glucuronide	0.04	3.8	0.00017	0.0022	8584
Anaerostipes caccae MGS:0747	glycosyl ceramide (d18:2/24:1, d18:1/24:2)*	-0.04	-3.8	0.00017	0.0022	8584
Eubacteriales sp. MGS:0694	X - 11795	-0.04	-3.8	0.00017	0.0022	8584
Eubacteriales sp. MGS:1662	X - 17351	0.04	3.8	0.00017	0.0022	8584
Phocaeicola plebeius MGS:0278	isovalerylcarnitine (C5)	0.04	3.8	0.00017	0.0022	8584
Eubacteriales sp. MGS:1662	carotene diol (2)	0.04	3.8	0.00017	0.0022	8584
Clostridia sp. MGS:0980	4-ethyl-2-methoxyphenol sulfate	0.04	3.8	0.00017	0.0022	8584
Alistipes finegoldii MGS:0077	dihydrocaffeate sulfate (2)	-0.04	-3.8	0.00017	0.0022	8583
Eubacteriales sp. MGS:0699	glucuronate	0.04	3.8	0.00017	0.0022	8584
Clostridium sp. OF03-18AA MGS:0119	pimeloylcarnitine/3-methyladipoylcarnitine (C7-DC)	0.04	3.8	0.00017	0.0022	8584
Eubacteriales sp. MGS:0950	N1-methyladenosine	-0.04	-3.8	0.00017	0.0022	8584
Eubacteriales sp. MGS:0864	tetrahydrocortisone glucuronide (5)	-0.04	-3.8	0.00017	0.0022	8584
Desulfovibrio piger MGS:0240	4-hydroxychlorothalonil	-0.04	-3.8	0.00017	0.0022	8584
Odoribacter splanchnicus MGS:0041	N,N,N-trimethyl-5-aminovalerate	-0.04	-3.8	0.00017	0.0022	8584
Intestinimonas sp. MGS:1018	5-acetylamino-6-amino-3-methyluracil	0.04	3.8	0.00017	0.0022	8583
Oscillospiraceae sp. MGS:0256	metoprolol acid metabolite*	0.04	3.8	0.00017	0.0022	8584
Eubacteriales sp. MGS:0871	4-ethylcatechol sulfate	0.04	3.8	0.00017	0.0022	8584
Eubacteriales sp. MGS:0103	X - 15503	0.04	3.8	0.00017	0.0022	8584
Oscillospiraceae sp. MGS:0343	bilirubin (E,E)*	0.04	3.8	0.00017	0.0022	8584
Anaerostipes hadrus MGS:0124	N-acetylneuraminate	-0.04	-3.8	0.00017	0.0022	8584
Oscillospiraceae sp. MGS:0382	methyl indole-3-acetate	0.04	3.8	0.00017	0.0022	8584
Lactobacillus gasseri MGS:0884	X - 12680	0.04	3.8	0.00017	0.0022	8584
Lachnospiraceae sp. MGS:0433	biliverdin	-0.04	-3.8	0.00017	0.0022	8584
Lachnoclostridium sp. MGS:1343	X - 16935	0.04	3.8	0.00017	0.0022	8584
Eubacteriales sp. MGS:0949	ethyl glucuronide	0.04	3.8	0.00017	0.0022	8584
Eubacteriales sp. MGS:0510	dimethyl sulfone	0.04	3.8	0.00017	0.0022	8584
Massilistercora timonensis MGS:0458	guanidinoacetate	0.04	3.8	0.00017	0.0022	8583
Clostridia sp. MGS:0550	X - 25371	-0.04	-3.8	0.00017	0.0022	8584
Enterocloster clostridioformis MGS:0686	1-palmitoyl-2-arachidonoyl-GPC (16:0/20:4n6)	0.04	3.8	0.00017	0.0022	8584
Clostridia sp. MGS:1417	X - 15728	0.04	3.8	0.00017	0.0022	8584
Rikenellaceae sp. MGS:1022	levulinate (4-oxovalerate)	0.06	3.8	0.00017	0.0022	3812
Oscillospiraceae sp. MGS:0966	levulinate (4-oxovalerate)	0.06	3.8	0.00017	0.0022	3812
Collinsella intestinalis MGS:0802	serine	-0.04	-3.8	0.00017	0.0022	8584
Eubacteriales sp. MGS:0671	X - 21829	-0.05	-3.8	0.00017	0.0022	4772
Lachnospiraceae sp. MGS:1463	(16 or 17)-methylstearate (a19:0 or i19:0)	0.04	3.8	0.00017	0.0022	8584
Prevotella timonensis MGS:1043	X - 21845	-0.04	-3.8	0.00017	0.0022	8584
Proteobacteria sp. MGS:0327	X - 12830	0.04	3.8	0.00017	0.0022	8584
Lachnospiraceae sp. MGS:0172	X - 16087	0.04	3.8	0.00017	0.0022	8584
Eubacteriales sp. MGS:1199	heptenedioate (C7:1-DC)*	0.04	3.8	0.00017	0.0022	8583
Eubacteriales sp. MGS:0383	X - 12680	0.04	3.8	0.00017	0.0022	8584
Eubacteriales sp. MGS:0556	X - 12816	0.04	3.8	0.00017	0.0022	8584
Firmicutes sp. MGS:1085	cotinine	-0.04	-3.8	0.00017	0.0022	8584
Clostridia sp. MGS:1057	1-linoleoyl-GPC (18:2)	0.04	3.8	0.00017	0.0022	8584
Blautia sp. MGS:0416	X - 23997	0.04	3.8	0.00017	0.0022	8584
Eubacteriales sp. MGS:0662	O-acetylhomoserine	-0.05	-3.8	0.00017	0.0022	4772
Eubacteriales sp. MGS:0610	phenylacetylcarnitine	0.04	3.8	0.00017	0.0022	8584
Oscillospiraceae sp. MGS:1241	p-cresol sulfate	0.04	3.8	0.00017	0.0022	8584
Clostridium phoceensis MGS:0014	ribitol	-0.04	-3.8	0.00017	0.0022	8583
Eubacteriales sp. MGS:0386	ethyl alpha-glucopyranoside	-0.04	-3.8	0.00017	0.0022	8584
Agathobaculum sp. MGS:0679	X - 25520	-0.04	-3.8	0.00017	0.0022	8584
Faecalibacterium prausnitzii MGS:0010	3-methylglutaconate	-0.04	-3.8	0.00017	0.0022	8583
Blautia producta MGS:0619	androstenediol (3alpha, 17alpha) monosulfate (2)	-0.04	-3.8	0.00017	0.0022	8584
Eubacteriales sp. MGS:0439	2-methoxyresorcinol sulfate	-0.04	-3.8	0.00017	0.0022	8584
Eubacteriales sp. MGS:0419	lithocholate sulfate (1)	0.04	3.8	0.00017	0.0022	8584
Eubacteriales sp. MGS:0630	3,4-dihydroxybutyrate	-0.04	-3.8	0.00017	0.0022	8583
Eubacteriales sp. MGS:0250	X - 15486	-0.04	-3.8	0.00017	0.0022	8584
Clostridia sp. MGS:0550	N-acetyltyrosine	-0.04	-3.8	0.00017	0.0022	8584
Oscillospiraceae sp. MGS:0207	X - 21740	-0.04	-3.8	0.00017	0.0022	8584
Eubacteriales sp. MGS:0305	X - 18886	-0.04	-3.8	0.00017	0.0022	8584
Clostridia sp. MGS:0893	isoleucylglycine	0.04	3.8	0.00017	0.0022	8584
Eubacteriales sp. MGS:0786	1-lignoceroyl-GPC (24:0)	-0.04	-3.8	0.00017	0.0022	8584
Eubacteriales sp. MGS:0534	3-carboxy-4-methyl-5-pentyl-2-furanpropionate (3-CMPFP)**	-0.04	-3.8	0.00017	0.0022	8584
Veillonella dispar MGS:0227	gentisate	0.04	3.8	0.00017	0.0022	8584
Eubacteriaceae sp. MGS:1430	3-hydroxycotinine glucuronide	0.04	3.8	0.00017	0.0022	8584
Eubacteriales sp. MGS:0721	propionylcarnitine (C3)	-0.04	-3.8	0.00017	0.0022	8584
Oscillospiraceae sp. MGS:0130	hydantoin-5-propionate	-0.04	-3.8	0.00017	0.0022	8583
Erysipelatoclostridium sp. An173 MGS:1495	5-hydroxymethyl-2-furoic acid	0.06	3.8	0.00017	0.0022	3812
Streptococcus thermophilus MGS:0095	4-ethyl-2-methoxyphenol sulfate	-0.04	-3.8	0.00017	0.0022	8584
Limosilactobacillus fermentum MGS:0990	4-vinylguaiacol sulfate	0.04	3.8	0.00017	0.0022	8584
Eubacteriales sp. MGS:0312	X - 11632	-0.04	-3.8	0.00017	0.0022	8584
Eubacteriales sp. MGS:0102	X - 18886	-0.04	-3.8	0.00017	0.0022	8584
Oscillospiraceae sp. MGS:0384	2'-deoxyuridine	-0.04	-3.8	0.00017	0.0022	8584
Eubacteriales sp. MGS:0345	bilirubin degradation product, C17H18N2O4 (2)**	-0.04	-3.8	0.00017	0.0022	8584
Lactobacillus gasseri MGS:0884	losartan	0.04	3.8	0.00017	0.0022	8584
Eubacteriales sp. MGS:1187	2-ethylphenylsulfate	0.04	3.8	0.00017	0.0022	8584
Clostridium sp. OF03-18AA MGS:0119	heneicosapentaenoate (21:5n3)	0.04	3.8	0.00017	0.0022	8584
Ruminococcus sp. AM36-2AA MGS:0096	dimethyl sulfone	-0.04	-3.8	0.00017	0.0022	8584
Eubacteriales sp. MGS:0209	X - 24812	-0.04	-3.8	0.00017	0.0022	8584
Ruminococcus sp. MGS:0487	X - 11849	0.04	3.8	0.00017	0.0022	8584
Blautia obeum MGS:0009	tryptophan betaine	-0.04	-3.8	0.00017	0.0022	8584
Roseburia sp. AM16-25 MGS:0344	X - 23680	-0.04	-3.8	0.00017	0.0022	8584
Eubacteriales sp. MGS:0685	Urolithin B glucuronide	0.06	3.8	0.00017	0.0022	3812
Bifidobacterium longum subsp. longum MGS:0038	1-oleoyl-2-docosahexaenoyl-GPE (18:1/22:6)*	-0.04	-3.8	0.00017	0.0022	8584
Streptococcus sobrinus MGS:1366	3-(N-acetyl-L-cystein-S-yl) acetaminophen	0.04	3.8	0.00017	0.0022	8584
Eubacteriales sp. MGS:0614	2-ethylphenylsulfate	-0.04	-3.8	0.00017	0.0022	8584
Flavonifractor plautii MGS:0079	heme	0.04	3.8	0.00017	0.0022	8584
Eggerthellaceae sp. MGS:0171	propionylcarnitine (C3)	-0.04	-3.8	0.00017	0.0022	8584
Eubacteriales sp. MGS:0832	3-carboxy-4-methyl-5-propyl-2-furanpropanoate (CMPF)	0.04	3.8	0.00017	0.0022	8584
Gordonibacter urolithinfaciens MGS:0420	1-stearoyl-2-arachidonoyl-GPE (18:0/20:4)	0.04	3.8	0.00017	0.0022	8584
Firmicutes sp. MGS:0464	glycoursodeoxycholic acid sulfate (1)	-0.04	-3.8	0.00017	0.0022	8584
Oscillospiraceae sp. MGS:0074	X - 17323	0.04	3.8	0.00017	0.0022	8584
Eubacteriales sp. MGS:1089	pregnanediol-3-glucuronide	0.04	3.8	0.00017	0.0022	8584
Eubacteriales sp. MGS:0709	bilirubin (E,Z or Z,E)*	-0.04	-3.8	0.00017	0.0022	8584
Eubacteriales sp. MGS:1280	venlafaxine	0.04	3.8	0.00017	0.0022	8584
Firmicutes sp. MGS:0810	X - 11849	-0.04	-3.8	0.00017	0.0022	8584
Firmicutes sp. MGS:0501	X - 21441	-0.04	-3.8	0.00017	0.0022	8584
Eubacteriales sp. MGS:0659	gentisate	-0.04	-3.8	0.00017	0.0022	8584
Fusicatenibacter saccharivorans MGS:0004	arabitol/xylitol	0.04	3.8	0.00017	0.0022	8583
Eubacteriales sp. MGS:0249	indoleacetoylcarnitine*	0.05	3.8	0.00017	0.0022	5703
Clostridia sp. MGS:0272	cystine	-0.04	-3.8	0.00017	0.0022	8584
Veillonellales sp. MGS:1363	X - 13866	-0.04	-3.8	0.00017	0.0022	8584
Oscillospiraceae sp. MGS:0445	androstenediol (3beta,17beta) monosulfate (2)	-0.04	-3.8	0.00017	0.0022	8584
Lachnospiraceae sp. MGS:0172	9,10-DiHOME	0.04	3.8	0.00017	0.0022	8584
Lachnospiraceae sp. MGS:0422	arabonate/xylonate	0.04	3.8	0.00017	0.0022	8583
Clostridia sp. MGS:0946	N-stearoyl-sphinganine (d18:0/18:0)*	-0.04	-3.8	0.00017	0.0022	8584
Alloscardovia omnicolens MGS:1279	2-aminooctanoate	-0.04	-3.8	0.00017	0.0022	8584
Neglecta timonensis MGS:0478	X - 12101	0.04	3.8	0.00017	0.0022	8584
Eubacteriales sp. MGS:0329	2-methylserine	-0.04	-3.8	0.00017	0.0022	8584
Lachnospiraceae sp. MGS:0930	X - 13507	0.04	3.8	0.00017	0.0022	8584
Firmicutes sp. MGS:0464	4-ethylcatechol sulfate	0.04	3.8	0.00017	0.0022	8584
Eubacteriales sp. MGS:0158	4-hydroxyhippurate	-0.04	-3.8	0.00017	0.0022	8584
Eubacteriales sp. MGS:0254	carnitine	0.04	3.8	0.00017	0.0022	8583
Eubacteriales sp. MGS:0178	(15:3)-anacardic acid	-0.06	-3.8	0.00017	0.0022	3812
Fusobacterium nucleatum subsp. animalis MGS:1418	X - 21442	-0.04	-3.8	0.00017	0.0022	8584
Eubacteriales sp. MGS:0175	taurochenodeoxycholic acid 3-sulfate	-0.04	-3.8	0.00017	0.0022	8584
Anaeromassilibacillus sp. Marseille-P3371 MGS:0304	N2-acetyl,N6,N6-dimethyllysine	0.04	3.8	0.00017	0.0022	8584
Gemmiger sp. MGS:0862	4-methylguaiacol sulfate	0.04	3.8	0.00017	0.0022	8584
Eubacteriales sp. MGS:0489	1-palmitoyl-2-arachidonoyl-GPE (16:0/20:4)*	-0.04	-3.8	0.00017	0.0022	8584
Eubacteriales sp. MGS:0986	glycoursodeoxycholic acid sulfate (1)	0.04	3.8	0.00017	0.0022	8584
Eubacteriales sp. MGS:0547	alpha-hydroxyisocaproate	-0.04	-3.8	0.00017	0.0022	8584
Eubacteriales sp. MGS:0914	sphingomyelin (d17:1/14:0, d16:1/15:0)*	0.04	3.8	0.00017	0.0022	8584
Clostridium celatum MGS:0808	X - 25948	-0.04	-3.8	0.00017	0.0022	8584
Eubacteriales sp. MGS:0080	sphingomyelin (d18:1/22:1, d18:2/22:0, d16:1/24:1)*	0.04	3.8	0.00017	0.0022	8584
Firmicutes sp. MGS:0811	sphingomyelin (d18:2/24:2)*	0.04	3.8	0.00017	0.0022	8584
Lachnospiraceae sp. MGS:0236	2,3-dihydroxy-2-methylbutyrate	0.04	3.8	0.00017	0.0022	8584
Lachnospiraceae sp. MGS:1480	gamma-glutamyl-alpha-lysine	-0.04	-3.8	0.00017	0.0022	8584
Proteobacteria sp. MGS:0360	glutamate	-0.04	-3.8	0.00017	0.0022	8584
Clostridia sp. MGS:1152	xanthine	-0.04	-3.8	0.00017	0.0022	8583
Eubacteriales sp. MGS:0062	X - 19299	0.06	3.8	0.00017	0.0022	3812
Dialister invisus MGS:0164	hydantoin-5-propionate	0.04	3.8	0.00017	0.0022	8583
Eubacteriales sp. MGS:0489	X - 21821	0.04	3.8	0.00017	0.0022	8584
Massilistercora timonensis MGS:0458	4-acetylphenol sulfate	0.04	3.8	0.00017	0.0022	8584
Oscillospiraceae sp. MGS:0560	theanine	-0.04	-3.8	0.00017	0.0022	8584
Eubacteriales sp. MGS:1314	1-(1-enyl-palmitoyl)-2-linoleoyl-GPC (P-16:0/18:2)*	0.04	3.8	0.00017	0.0022	8584
Clostridia sp. MGS:0815	picolinoylglycine	-0.04	-3.8	0.00017	0.0022	8584
Clostridia sp. MGS:0933	glycochenodeoxycholate glucuronide (1)	-0.04	-3.8	0.00017	0.0022	8584
Intestinimonas timonensis MGS:0876	hydroxycotinine	0.04	3.8	0.00017	0.0022	8584
Eubacteriales sp. MGS:0421	4-methylguaiacol sulfate	0.04	3.8	0.00017	0.0022	8584
Bacteroides ovatus MGS:0031	gamma-tocopherol/beta-tocopherol	0.04	3.8	0.00017	0.0022	8584
Eubacteriales sp. MGS:0196	1-linoleoyl-GPA (18:2)*	0.06	3.8	0.00017	0.0022	3812
Eubacteriales sp. MGS:0609	X - 25433	-0.04	-3.8	0.00017	0.0022	8584
Eubacteriales sp. MGS:1078	theanine	-0.04	-3.8	0.00017	0.0022	8584
Oscillospiraceae sp. MGS:1133	beta-citrylglutamate	0.04	3.8	0.00017	0.0022	8584
Bacteria sp. MGS:0634	2-acetamidophenol sulfate	0.04	3.8	0.00017	0.0022	8584
Clostridia sp. MGS:0512	carnitine	-0.04	-3.8	0.00017	0.0022	8583
Rothia mucilaginosa MGS:0559	octanoylcarnitine (C8)	-0.04	-3.8	0.00017	0.0022	8584
Bifidobacterium longum subsp. longum MGS:0038	alpha-CMBHC glucuronide	0.05	3.8	0.00017	0.0022	4772
Eubacteriales sp. MGS:0720	X - 11315	-0.04	-3.8	0.00017	0.0022	8584
Eubacteriales sp. MGS:0830	glycoursodeoxycholate	-0.04	-3.8	0.00017	0.0022	8584
Eubacteriales sp. MGS:0972	p-cresol sulfate	0.04	3.8	0.00017	0.0022	8584
Coprobacillus cateniformis MGS:0456	branched chain 14:0 dicarboxylic acid**	-0.04	-3.8	0.00017	0.0022	8584
Eubacteriales sp. MGS:0085	1-arachidonoyl-GPI (20:4)*	-0.04	-3.8	0.00017	0.0022	8584
Clostridia sp. MGS:0750	X - 21845	-0.04	-3.8	0.00017	0.0022	8584
Eubacteriales sp. MGS:0530	dodecanedioate (C12-DC)	0.04	3.8	0.00017	0.0022	8584
Bifidobacterium dentium MGS:0579	lignoceroyl sphingomyelin (d18:1/24:0)	-0.04	-3.8	0.00017	0.0022	8584
Eubacteriales sp. MGS:0891	ursodeoxycholate	-0.04	-3.8	0.00017	0.0022	8584
Lachnospiraceae sp. MGS:0127	lyxonate	0.04	3.8	0.00017	0.0022	8583
Eubacteriales sp. MGS:0132	X - 12111	0.04	3.8	0.00017	0.0022	8584
Clostridia sp. MGS:0368	octadecenedioate (C18:1-DC)	0.04	3.8	0.00017	0.0022	8584
Actinomyces sp. ICM58 MGS:0410	1-(1-enyl-stearoyl)-2-arachidonoyl-GPE (P-18:0/20:4)*	0.04	3.8	0.00017	0.0022	8584
Lachnospiraceae sp. MGS:1335	2-aminophenol sulfate	-0.04	-3.8	0.00017	0.0022	8584
Eubacteriales sp. MGS:0688	glycosyl-N-palmitoyl-sphingosine (d18:1/16:0)	0.04	3.8	0.00017	0.0022	8584
Eubacteriales sp. MGS:0087	5-hydroxylysine	-0.04	-3.8	0.00017	0.0022	8584
Oscillospiraceae sp. MGS:0098	pantothenate	0.04	3.8	0.00017	0.0022	8584
Alistipes senegalensis MGS:0141	1-lignoceroyl-GPC (24:0)	0.04	3.8	0.00017	0.0022	8584
Eubacteriales sp. MGS:0179	5alpha-androstan-3alpha,17beta-diol disulfate	-0.04	-3.8	0.00017	0.0022	8584
Clostridia sp. MGS:0521	16a-hydroxy DHEA 3-sulfate	-0.04	-3.8	0.00017	0.0022	8584
Roseburia intestinalis MGS:0078	glucuronate	-0.04	-3.8	0.00017	0.0022	8584
Eubacteriales sp. MGS:0777	X - 21383	-0.04	-3.8	0.00017	0.0022	8584
Oscillospiraceae sp. MGS:1491	1,2-dilinoleoyl-GPC (18:2/18:2)	0.04	3.8	0.00017	0.0022	8584
Coprococcus catus MGS:0037	8-methoxykynurenate	0.04	3.8	0.00017	0.0022	8584
Lachnospiraceae sp. MGS:0018	oxalate (ethanedioate)	-0.04	-3.8	0.00017	0.0022	8584
Clostridium sp. AF34-13 MGS:0173	sphingomyelin (d18:1/22:1, d18:2/22:0, d16:1/24:1)*	0.04	3.8	0.00017	0.0022	8584
Oscillospiraceae sp. MGS:0849	gamma-glutamyl-alpha-lysine	-0.04	-3.8	0.00017	0.0022	8584
Victivallis vadensis MGS:0689	glycine conjugate of C10H12O2*	-0.04	-3.8	0.00017	0.0022	8584
Clostridia sp. MGS:1288	taurochenodeoxycholic acid 3-sulfate	-0.04	-3.8	0.00017	0.0022	8584
Alloscardovia omnicolens MGS:1279	X - 21742	-0.04	-3.8	0.00017	0.0022	8584
Oscillospiraceae sp. MGS:0384	X - 13728	0.04	3.8	0.00017	0.0022	8584
Oscillospiraceae sp. MGS:0998	1-(1-enyl-palmitoyl)-2-arachidonoyl-GPE (P-16:0/20:4)*	-0.04	-3.8	0.00017	0.0022	8584
Eubacteriales sp. MGS:0588	7-alpha-hydroxy-3-oxo-4-cholestenoate (7-Hoca)	-0.04	-3.8	0.00017	0.0022	8584
Eubacteriales sp. MGS:0254	ascorbic acid 2-sulfate	-0.04	-3.8	0.00017	0.0022	8583
Eubacteriales sp. MGS:0426	X - 12844	-0.04	-3.8	0.00017	0.0022	8584
Pseudoflavonifractor sp. An187 MGS:1170	X - 17653	-0.04	-3.8	0.00017	0.0022	8584
Clostridia sp. MGS:0918	X - 25422	-0.04	-3.8	0.00017	0.0022	8584
Clostridia sp. MGS:1193	ursodeoxycholate	-0.04	-3.8	0.00017	0.0022	8584
Firmicutes sp. MGS:1222	3-methyl-2-oxovalerate	-0.04	-3.8	0.00017	0.0022	8584
Eubacteriales sp. MGS:0511	methylsuccinoylcarnitine	0.04	3.8	0.00017	0.0022	8584
Oscillospiraceae sp. MGS:0941	pyrraline	-0.04	-3.8	0.00017	0.0022	8584
Megasphaera sp. BL7 MGS:1145	perfluorooctanesulfonate (PFOS)	-0.04	-3.8	0.00017	0.0022	8584
Firmicutes sp. MGS:0587	X - 24473	0.04	3.8	0.00017	0.0022	8584
Eubacteriales sp. MGS:0128	X - 12689	0.05	3.8	0.00017	0.0022	6693
Eubacteriales sp. MGS:1576	X - 16935	0.04	3.8	0.00017	0.0022	8584
Eubacteriales sp. MGS:0881	4-methylcatechol sulfate	0.04	3.8	0.00017	0.0022	8584
Clostridia sp. MGS:1410	X - 11850	0.04	3.8	0.00017	0.0022	8584
Eggerthellaceae sp. MGS:0171	acisoga	-0.04	-3.8	0.00017	0.0022	8584
Eubacteriales sp. MGS:0081	3-hydroxyhippurate	-0.04	-3.8	0.00017	0.0022	8584
Pseudoflavonifractor sp. BIOML-A3 MGS:0735	X - 12126	0.04	3.8	0.00017	0.0022	8584
Anaerobutyricum hallii MGS:0012	sulfate of piperine metabolite C16H19NO3 (2)*	0.04	3.8	0.00017	0.0022	8584
Rikenellaceae sp. MGS:0992	X - 23662	0.04	3.8	0.00017	0.0022	8584
Eubacteriales sp. MGS:0846	1-stearoyl-2-arachidonoyl-GPI (18:0/20:4)	-0.04	-3.8	0.00017	0.0022	8584
Faecalibacterium sp. MGS:0042	X - 11880	0.04	3.8	0.00017	0.0022	8584
Blautia argi MGS:1450	deoxycholate	0.04	3.8	0.00017	0.0022	8584
Anaerotruncus massiliensis MGS:0460	2-hydroxyacetaminophen sulfate*	0.04	3.8	0.00017	0.0022	8584
Gordonibacter urolithinfaciens MGS:0420	linoleoylcarnitine (C18:2)*	-0.04	-3.8	0.00017	0.0022	8584
Clostridia sp. MGS:0787	N-acetyltryptophan	-0.04	-3.8	0.00017	0.0022	8584
Eubacteriales sp. MGS:0604	X - 24344	-0.04	-3.8	0.00017	0.0022	8584
Eubacterium ramulus MGS:0387	4-hydroxyhippurate	0.04	3.8	0.00017	0.0022	8584
Eubacteriales sp. MGS:0184	1-dihomo-linolenylglycerol (20:3)	-0.04	-3.8	0.00017	0.0022	8584
Oscillospiraceae sp. MGS:0255	indoleacetoylcarnitine*	0.05	3.8	0.00017	0.0022	5703
Bifidobacterium dentium MGS:0579	X - 21607	-0.04	-3.8	0.00017	0.0022	8584
Enterocloster asparagiformis MGS:0466	adipoylcarnitine (C6-DC)	0.04	3.8	0.00017	0.0022	8584
Romboutsia sp. MGS:0558	N-methylproline	-0.04	-3.8	0.00017	0.0022	8584
Veillonella rogosae MGS:0324	5,6-dihydrouracil	0.06	3.8	0.00017	0.0022	3812
Bacteroides uniformis MGS:0007	4-vinylcatechol sulfate	0.04	3.8	0.00017	0.0022	8584
Eubacteriales sp. MGS:0843	succinoyltaurine	0.04	3.8	0.00017	0.0022	8583
Collinsella aerofaciens MGS:0019	thymol sulfate	-0.04	-3.8	0.00017	0.0022	8584
Eubacteriales sp. MGS:0183	N-acetyl-2-aminoadipate	0.04	3.8	0.00017	0.0022	8584
Lachnospiraceae sp. MGS:0246	5alpha-androstan-3alpha,17beta-diol monosulfate (2)	0.04	3.8	0.00017	0.0022	8584
Bifidobacterium dentium MGS:0579	3-hydroxybutyrate (BHBA)	-0.04	-3.8	0.00017	0.0022	8583
Lachnospiraceae sp. MGS:0422	1-carboxyethylisoleucine	-0.04	-3.8	0.00017	0.0022	8584
Erysipelotrichales sp. MGS:0303	X - 16124	-0.04	-3.8	0.00017	0.0022	8584
Eubacteriales sp. MGS:0442	carotene diol (3)	0.04	3.8	0.00017	0.0022	8584
Intestinimonas massiliensis MGS:0198	4-guanidinobutanoate	-0.04	-3.8	0.00017	0.0022	8584
[Ruminococcus] torques MGS:0088	X - 21410	0.04	3.8	0.00017	0.0022	8584
Lachnoclostridium sp. MGS:0655	X - 12726	-0.04	-3.8	0.00017	0.0022	8584
Eggerthellales sp. MGS:0177	X - 25519	-0.04	-3.8	0.00017	0.0022	8584
Lachnospiraceae sp. MGS:0246	X - 25520	0.04	3.8	0.00017	0.0022	8584
Lachnospiraceae sp. MGS:0217	1-stearoyl-2-arachidonoyl-GPC (18:0/20:4)	-0.04	-3.8	0.00017	0.0022	8584
Eubacteriales sp. MGS:0803	bilirubin degradation product, C16H18N2O5 (3)**	-0.05	-3.8	0.00017	0.0022	5703
Ruminococcus sp. MGS:0337	allantoin	0.04	3.8	0.00017	0.0022	8583
Clostridia sp. MGS:1152	glycocholate	-0.04	-3.8	0.00017	0.0022	8584
Eubacteriales sp. MGS:0947	N2,N5-diacetylornithine	0.04	3.8	0.00017	0.0022	8584
Anaeromassilibacillus sp. An250 MGS:0169	sphingomyelin (d17:1/16:0, d18:1/15:0, d16:1/17:0)*	0.04	3.8	0.00017	0.0022	8584
Limosilactobacillus fermentum MGS:0990	N6-acetyllysine	0.04	3.8	0.00017	0.0022	8584
Parvimonas micra MGS:1231	X - 12117	0.04	3.8	0.00017	0.0022	8584
Gemmiger formicilis MGS:0027	sphingomyelin (d18:2/24:2)*	-0.04	-3.8	0.00017	0.0022	8584
Lachnospiraceae sp. MGS:0172	sphingomyelin (d18:1/25:0, d19:0/24:1, d20:1/23:0, d19:1/24:0)*	0.04	3.8	0.00017	0.0022	8584
Clostridium cuniculi MGS:1498	sphingomyelin (d18:2/24:2)*	0.04	3.8	0.00017	0.0022	8584
Eubacteriales sp. MGS:0880	isobutyrylcarnitine (C4)	0.04	3.8	0.00017	0.0022	8584
Eubacteriales sp. MGS:0230	X - 12849	0.04	3.8	0.00017	0.0022	8584
Eubacteriales sp. MGS:0309	X - 18887	0.04	3.8	0.00017	0.0022	8584
Clostridia sp. MGS:0276	cysteine-glutathione disulfide	0.04	3.8	0.00017	0.0022	8584
Lachnospiraceae sp. MGS:1098	cortolone glucuronide (1)	-0.04	-3.8	0.00017	0.0022	8584
Eubacteriales sp. MGS:0092	histidine	0.04	3.8	0.00017	0.0022	8584
Eubacteriales sp. MGS:1109	1,3-dimethylurate	0.04	3.8	0.00017	0.0022	8584
Eubacteriales sp. MGS:0026	1-linoleoyl-GPI (18:2)*	-0.04	-3.8	0.00017	0.0022	8584
Eubacteriales sp. MGS:1177	isoursodeoxycholate	-0.04	-3.8	0.00017	0.0022	8584
Eggerthellaceae sp. MGS:0171	1,2,3-benzenetriol sulfate (2)	-0.04	-3.8	0.00017	0.0022	8584
[Clostridium] innocuum MGS:0365	dopamine 3-O-sulfate	-0.04	-3.8	0.00017	0.0022	8584
Eubacteriales sp. MGS:0373	sphingomyelin (d18:2/23:1)*	0.04	3.8	0.00017	0.0022	8584
Eubacteriales sp. MGS:0568	X - 25523	0.04	3.8	0.00017	0.0022	8584
Eubacteriales sp. MGS:1422	X - 25271	0.04	3.8	0.00017	0.0022	8584
Clostridium sp. OM07-9AC MGS:0448	X - 24953	-0.06	-3.8	0.00017	0.0022	3812
Eubacteriales sp. MGS:0321	ursodeoxycholate	-0.04	-3.8	0.00017	0.0022	8584
Clostridium sp. AF34-13 MGS:0173	3-carboxy-4-methyl-5-propyl-2-furanpropanoate (CMPF)	0.04	3.8	0.00017	0.0022	8584
Erysipelatoclostridium sp. MGS:0313	11beta-hydroxyetiocholanolone glucuronide*	0.04	3.8	0.00017	0.0022	8584
Enterocloster citroniae MGS:0285	androstenediol (3beta,17beta) disulfate (1)	0.04	3.8	0.00017	0.0022	8584
Streptococcus anginosus MGS:0680	X - 11858	-0.04	-3.8	0.00017	0.0022	8584
Clostridium phoceensis MGS:0014	1-carboxyethylvaline	-0.04	-3.8	0.00017	0.0022	8584
Eubacteriales sp. MGS:1369	tigloylglycine	0.04	3.8	0.00017	0.0022	8584
Subdoligranulum sp. APC924/74 MGS:0015	X - 24757	0.04	3.8	0.00017	0.0022	8584
Eubacteriales sp. MGS:0628	2-piperidinone	-0.04	-3.8	0.00017	0.0022	8584
Lachnoclostridium sp. An131 MGS:0658	X - 12111	-0.04	-3.8	0.00017	0.0022	8584
Eubacteriales sp. MGS:0183	hydroquinone sulfate	-0.04	-3.8	0.00017	0.0022	8584
Ruminococcus bicirculans MGS:0067	carotene diol (2)	0.04	3.8	0.00017	0.0022	8584
Eubacteriales sp. MGS:0642	deoxycholate	-0.04	-3.8	0.00017	0.0022	8584
Eubacteriales sp. MGS:0335	X - 19141	-0.04	-3.8	0.00017	0.0022	8584
Clostridium sp. MGS:0075	X - 24344	-0.04	-3.8	0.00017	0.0022	8584
Eubacteriales sp. MGS:0325	X - 21736	-0.04	-3.8	0.00017	0.0022	8584
Gemella morbillorum MGS:1782	X - 21829	0.05	3.8	0.00017	0.0022	4772
Eubacteriales sp. MGS:1412	X - 25503	-0.04	-3.8	0.00017	0.0022	8584
Prevotella sp. MGS:1040	stearoylcarnitine (C18)	-0.04	-3.8	0.00017	0.0022	8584
Bacteria sp. MGS:0459	corticosterone	0.04	3.8	0.00017	0.0022	8584
Eubacteriales sp. MGS:0618	carotene diol (1)	0.04	3.8	0.00017	0.0022	8584
Eubacteriales sp. MGS:1147	X - 25503	0.04	3.8	0.00017	0.0022	8584
Oscillospiraceae sp. MGS:0998	fructosyllysine	-0.04	-3.8	0.00017	0.0022	8584
Oscillospiraceae sp. MGS:0429	X - 22771	0.04	3.8	0.00017	0.0022	8584
Faecalibacterium sp. OF04-11AC MGS:0070	6-hydroxyindole sulfate	-0.04	-3.8	0.00017	0.0022	8584
Prevotella sp. 885 MGS:0958	imidazole lactate	-0.04	-3.8	0.00017	0.0022	8584
Streptococcus salivarius MGS:0071	hydroxy-CMPF*	-0.04	-3.8	0.00017	0.0022	8584
Lachnoclostridium sp. An131 MGS:0658	3-hydroxydecanoylcarnitine	-0.04	-3.8	0.00017	0.0022	8584
Lachnospiraceae sp. MGS:0217	1-palmitoyl-2-stearoyl-GPC (16:0/18:0)	0.04	3.8	0.00017	0.0022	8584
Lachnospiraceae sp. MGS:0217	threonate	0.04	3.8	0.00017	0.0022	8583
Eubacteriales sp. MGS:0405	1-oleoyl-GPC (18:1)	0.04	3.8	0.00017	0.0022	8584
Alistipes communis MGS:0064	4-hydroxychlorothalonil	0.04	3.8	0.00017	0.0022	8584
Eubacteriales sp. MGS:0731	sulfate of piperine metabolite C18H21NO3 (1)*	-0.04	-3.8	0.00017	0.0022	8584
Clostridia sp. MGS:1504	docosahexaenoylcholine	0.04	3.8	0.00017	0.0022	8584
Eubacteriales sp. MGS:1102	4-acetaminophen sulfate	0.04	3.8	0.00017	0.0022	8584
Latilactobacillus curvatus MGS:1505	hexadecasphingosine (d16:1)*	0.04	3.8	0.00017	0.0022	8584
Eubacteriales sp. MGS:0342	1-linoleoyl-GPC (18:2)	0.04	3.8	0.00017	0.0022	8584
Eubacteriales sp. MGS:0244	alpha-hydroxycaproate	-0.06	-3.8	0.00017	0.0022	3812
Eubacteriales sp. MGS:0092	1-stearoyl-2-oleoyl-GPI (18:0/18:1)*	-0.04	-3.8	0.00017	0.0022	8584
Streptococcus oralis subsp. oralis MGS:0705	11beta-hydroxyandrosterone glucuronide	-0.04	-3.8	0.00017	0.0022	8584
Eubacteriales sp. MGS:0624	deoxycholic acid 3-sulfate	0.06	3.8	0.00017	0.0022	3812
Eubacteriales sp. MGS:0685	X - 24531	0.06	3.8	0.00017	0.0022	3812
Eubacteriales sp. MGS:1276	methionine sulfone	0.04	3.8	0.00017	0.0022	8584
Clostridium sp. AF15-31 MGS:0293	4-oxo-retinoic acid	0.04	3.8	0.00017	0.0022	8584
Eubacteriales sp. MGS:0125	oxalate (ethanedioate)	0.04	3.8	0.00017	0.0022	8584
Eubacteriales sp. MGS:0298	N-carbamoylalanine	-0.05	-3.8	0.00017	0.0022	4772
Oscillospiraceae sp. MGS:0210	heneicosapentaenoate (21:5n3)	0.04	3.8	0.00017	0.0022	8584
Eubacteriales sp. MGS:0511	X - 12100	-0.04	-3.8	0.00017	0.0022	8584
Eubacteriales sp. MGS:0870	taurodeoxycholic acid 3-sulfate	-0.04	-3.8	0.00017	0.0022	8584
Ligilactobacillus salivarius MGS:0919	1-ribosyl-imidazoleacetate*	0.04	3.8	0.00017	0.0022	8584
Oscillospiraceae sp. MGS:0060	X - 15461	-0.04	-3.8	0.00017	0.0022	8584
Eubacteriales sp. MGS:0551	adrenate (22:4n6)	-0.04	-3.8	0.00017	0.0022	8584
Oscillospiraceae sp. MGS:0780	X - 12261	0.04	3.8	0.00017	0.0022	8584
Flintibacter sp. KGMB00164 MGS:0374	1-arachidonoyl-GPE (20:4n6)*	0.04	3.8	0.00017	0.0022	8584
Eubacteriales sp. MGS:0235	1-arachidonoyl-GPI (20:4)*	-0.04	-3.8	0.00017	0.0022	8584
Veillonella rogosae MGS:0324	X - 22771	-0.04	-3.8	0.00017	0.0022	8584
Eubacteriales sp. MGS:0087	arabitol/xylitol	-0.04	-3.8	0.00017	0.0022	8583
Eubacteriales sp. MGS:0927	tartronate (hydroxymalonate)	-0.04	-3.8	0.00017	0.0022	8584
Blautia obeum MGS:0009	naringenin 7-glucuronide	-0.04	-3.8	0.00017	0.0022	8584
Akkermansia muciniphila MGS:0110	2-oxoarginine*	-0.04	-3.8	0.00017	0.0022	8584
Eubacteriales sp. MGS:0563	X - 24473	-0.04	-3.8	0.00017	0.0022	8584
Anaerotruncus massiliensis MGS:0460	X - 21442	0.04	3.8	0.00017	0.0022	8584
Lachnospiraceae sp. MGS:0725	X - 12216	0.04	3.8	0.00017	0.0022	8584
Eubacteriales sp. MGS:0744	X - 15461	-0.04	-3.8	0.00017	0.0022	8584
Clostridia sp. MGS:0470	X - 12906	0.04	3.8	0.00017	0.0022	8584
Atopobiaceae sp. MGS:0937	phenylacetylcarnitine	0.04	3.8	0.00017	0.0022	8584
Eubacteriales sp. MGS:0154	beta-sitosterol	0.04	3.8	0.00017	0.0022	8584
Eubacteriales sp. MGS:0288	X - 25520	0.04	3.8	0.00017	0.0022	8584
Eubacteriales sp. MGS:1303	perfluorooctanesulfonate (PFOS)	-0.04	-3.8	0.00017	0.0022	8584
Tyzzerella nexilis MGS:0574	X - 23662	0.04	3.8	0.00017	0.0022	8584
Eubacteriales sp. MGS:0668	oleoyl-oleoyl-glycerol (18:1/18:1) [2]*	-0.06	-3.8	0.00017	0.0022	3812
Firmicutes sp. MGS:0641	1-lignoceroyl-GPC (24:0)	0.04	3.8	0.00017	0.0022	8584
Enterocloster aldenensis MGS:0362	N-acetyltheanine	0.04	3.8	0.00017	0.0022	8584
Eubacteriales sp. MGS:0083	hexanoylglutamine	-0.04	-3.8	0.00017	0.0022	8584
Clostridia sp. MGS:0750	1-palmitoyl-2-dihomo-linolenoyl-GPC (16:0/20:3n3 or 6)*	-0.04	-3.8	0.00017	0.0022	8584
Eubacteriales sp. MGS:0405	1-stearoyl-2-linoleoyl-GPE (18:0/18:2)*	-0.04	-3.8	0.00017	0.0022	8584
Eubacteriales sp. MGS:0331	gamma-glutamylphenylalanine	-0.04	-3.8	0.00017	0.0022	8584
Flavonifractor sp. An10 MGS:0495	eicosapentaenoate (EPA; 20:5n3)	-0.04	-3.8	0.00017	0.0022	8584
Eubacteriales sp. MGS:0270	2'-O-methyluridine	0.04	3.8	0.00017	0.0022	8584
Pseudoflavonifractor sp. An187 MGS:1170	1-carboxyethylisoleucine	-0.04	-3.8	0.00017	0.0022	8584
Blautia sp. An46 MGS:1487	4-hydroxychlorothalonil	-0.04	-3.8	0.00017	0.0022	8584
Butyricicoccus sp. OM04-18BH MGS:0139	theanine	0.04	3.8	0.00017	0.0022	8584
Eubacteriales sp. MGS:0637	3-carboxy-4-methyl-5-propyl-2-furanpropanoate (CMPF)	0.04	3.8	0.00017	0.0022	8584
Collinsella stercoris MGS:1140	pipecolate	-0.04	-3.8	0.00017	0.0022	8584
Anaerobutyricum hallii MGS:0012	X - 24556	-0.06	-3.8	0.00017	0.0022	3812
Clostridia sp. MGS:1039	glycodeoxycholate 3-sulfate	-0.04	-3.8	0.00017	0.0022	8584
Firmicutes sp. MGS:1162	1-palmitoyl-2-palmitoleoyl-GPC (16:0/16:1)*	-0.04	-3.8	0.00017	0.0022	8584
Butyricicoccus sp. MGS:0008	X - 24473	0.04	3.8	0.00017	0.0022	8584
Eubacteriales sp. MGS:0613	glycerate	0.04	3.8	0.00017	0.0022	8583
Eubacteriales sp. MGS:0453	X - 25957	0.04	3.8	0.00017	0.0022	8584
Anaeromassilibacillus sp. An250 MGS:0169	N2,N5-diacetylornithine	-0.04	-3.8	0.00017	0.0022	8584
Clostridia sp. MGS:0401	fructosyllysine	-0.04	-3.8	0.00017	0.0022	8584
Lachnospiraceae sp. MGS:0297	betaine	-0.04	-3.8	0.00017	0.0022	8584
Eubacteriales sp. MGS:0651	X - 17335	-0.04	-3.8	0.00017	0.0022	8584
Proteobacteria sp. MGS:0360	X - 25810	0.04	3.8	0.00017	0.0022	8584
Odoribacter splanchnicus MGS:0041	X - 21752	0.04	3.8	0.00017	0.0022	8584
Dorea longicatena MGS:0039	1-(1-enyl-palmitoyl)-2-oleoyl-GPE (P-16:0/18:1)*	0.04	3.8	0.00017	0.0022	8584
Eubacteriales sp. MGS:0534	4-imidazoleacetate	-0.04	-3.8	0.00017	0.0022	8584
Eubacteriales sp. MGS:0419	propionylcarnitine (C3)	-0.04	-3.8	0.00017	0.0022	8584
Lachnospiraceae sp. MGS:1113	2-aminooctanoate	-0.04	-3.8	0.00017	0.0022	8584
Eubacteriales sp. MGS:0132	X - 12096	-0.05	-3.8	0.00017	0.0022	4772
Oscillospiraceae sp. MGS:0770	X - 24352	-0.04	-3.8	0.00017	0.0022	8584
Merdimonas faecis MGS:0494	3-methyl-2-oxobutyrate	-0.04	-3.8	0.00017	0.0022	8584
Clostridia sp. MGS:0564	phenylacetate	0.04	3.8	0.00017	0.0022	8584
Oscillospiraceae sp. MGS:0612	2-methylmalonylcarnitine (C4-DC)	-0.05	-3.8	0.00017	0.0022	6693
Veillonella parvula MGS:0220	cystine	-0.04	-3.8	0.00017	0.0022	8584
Phascolarctobacterium succinatutens MGS:0315	5-hydroxyindole sulfate	-0.04	-3.8	0.00017	0.0022	8584
Clostridia sp. MGS:0752	vanillic acid glycine	0.04	3.8	0.00017	0.0022	8584
Ruminococcus sp. MGS:0337	deoxycholate	-0.04	-3.8	0.00017	0.0022	8584
Eubacteriales sp. MGS:0405	X - 25419	0.04	3.8	0.00017	0.0022	8584
Bacteria sp. MGS:0839	ferulic acid 4-sulfate	-0.04	-3.8	0.00017	0.0022	8584
Clostridia sp. MGS:1057	3-methylcytidine	-0.04	-3.8	0.00017	0.0022	8584
Eubacteriales sp. MGS:0442	S-methylmethionine	0.04	3.8	0.00017	0.0022	8584
Eubacteriales sp. MGS:0668	X - 12822	-0.04	-3.8	0.00017	0.0022	8584
Lachnospiraceae sp. MGS:0903	oxalate (ethanedioate)	0.04	3.8	0.00017	0.0022	8584
Lactobacillus crispatus MGS:1409	glycerate	-0.04	-3.8	0.00017	0.0022	8583
Clostridia sp. MGS:1044	X - 17612	0.05	3.8	0.00017	0.0022	4772
Eubacteriales sp. MGS:1250	branched-chain, straight-chain, or cyclopropyl 12:1 fatty acid*	-0.04	-3.8	0.00017	0.0022	8584
Eubacteriales sp. MGS:0062	3-hydroxy-2-ethylpropionate	-0.04	-3.8	0.00017	0.0022	8584
Eubacteriales sp. MGS:0418	X - 24518	-0.06	-3.8	0.00017	0.0022	3812
Eubacteriales sp. MGS:0100	1-(1-enyl-stearoyl)-GPE (P-18:0)*	0.04	3.8	0.00017	0.0022	8584
Merdimonas faecis MGS:0494	Urolithin B glucuronide	-0.06	-3.8	0.00017	0.0022	3812
Eubacteriales sp. MGS:0881	N-acetylphenylalanine	-0.04	-3.8	0.00017	0.0022	8584
Rikenellaceae sp. MGS:1815	X - 12851	0.04	3.8	0.00017	0.0022	8584
Eubacteriales sp. MGS:0192	valine	-0.04	-3.8	0.00017	0.0022	8584
Parabacteroides johnsonii MGS:0469	N-acetylmethionine	-0.04	-3.8	0.00017	0.0022	8584
Anaerotignum faecicola MGS:0090	dihomo-linoleate (20:2n6)	0.04	3.8	0.00017	0.0022	8584
Clostridium perfringens MGS:0959	4-hydroxy-2-oxoglutaric acid	-0.04	-3.8	0.00017	0.0022	8583
Oscillospiraceae sp. MGS:0770	X - 22771	0.04	3.8	0.00017	0.0022	8584
Clostridium perfringens MGS:0959	X - 12306	-0.04	-3.8	0.00017	0.0022	8584
Neglecta timonensis MGS:0478	1-stearoyl-2-arachidonoyl-GPC (18:0/20:4)	0.04	3.8	0.00017	0.0022	8584
Ruthenibacterium lactatiformans MGS:0020	1-oleoylglycerol (18:1)	0.04	3.8	0.00017	0.0022	8584
Eubacteriales sp. MGS:0664	trans-4-hydroxyproline	0.04	3.8	0.00017	0.0022	8584
Clostridia sp. MGS:0094	glycosyl ceramide (d18:1/20:0, d16:1/22:0)*	0.04	3.8	0.00017	0.0022	8584
Acidaminococcus massiliensis MGS:1339	X - 12544	0.04	3.8	0.00017	0.0022	8584
Eubacteriales sp. MGS:0363	5alpha-pregnan-3beta,20alpha-diol monosulfate (2)	0.04	3.8	0.00017	0.0022	8584
Bacteria sp. MGS:0726	5,6-dihydrothymine	-0.04	-3.8	0.00017	0.0022	8584
Lachnospiraceae sp. MGS:1615	1,7-dimethylurate	0.04	3.8	0.00017	0.0022	8584
Anaerostipes hadrus MGS:0003	X - 22520	0.06	3.8	0.00017	0.0022	3812
Eubacteriales sp. MGS:0132	sphingomyelin (d18:1/20:1, d18:2/20:0)*	0.04	3.8	0.00017	0.0022	8584
Blautia producta MGS:0905	sphingomyelin (d18:1/21:0, d17:1/22:0, d16:1/23:0)*	-0.04	-3.8	0.00017	0.0022	8584
Eubacteriales sp. MGS:0120	1-carboxyethylleucine	-0.04	-3.8	0.00017	0.0022	8584
Eubacteriales sp. MGS:0618	catechol sulfate	0.04	3.8	0.00017	0.0022	8584
Eubacteriales sp. MGS:0486	phenylacetate	0.04	3.8	0.00017	0.0022	8584
Dorea sp. AF24-7LB MGS:0086	4-hydroxyphenylacetoylcarnitine	0.04	3.8	0.00017	0.0022	8584
Eubacteriales sp. MGS:0338	mannose	-0.04	-3.8	0.00017	0.0022	8583
Clostridia sp. MGS:0094	guaiacol sulfate	0.04	3.8	0.00017	0.0022	8584
Gemella morbillorum MGS:1782	4-hydroxycoumarin	-0.04	-3.8	0.00017	0.0022	8584
Eubacteriales sp. MGS:0533	4-vinylcatechol sulfate	0.04	3.8	0.00017	0.0022	8584
Eubacteriales sp. MGS:0185	serine	-0.04	-3.8	0.00017	0.0022	8584
Coprococcus sp. MGS:0404	3-methyladipate	-0.04	-3.8	0.00017	0.0022	8583
Eubacteriales sp. MGS:0721	X - 21441	0.04	3.8	0.00017	0.0022	8584
Anaeromassilibacillus sp. An250 MGS:0169	X - 24344	0.04	3.8	0.00017	0.0022	8584
Eubacteriales sp. MGS:0408	11beta-hydroxyetiocholanolone glucuronide*	0.04	3.8	0.00017	0.0022	8584
Flavonifractor sp. MGS:1947	quinolinate	-0.04	-3.8	0.00017	0.0022	8584
Eubacteriales sp. MGS:0644	4-methylcatechol sulfate	0.04	3.8	0.00017	0.0022	8584
Oscillospiraceae sp. MGS:0388	linoleoyl-linoleoyl-glycerol (18:2/18:2) [1]*	-0.05	-3.8	0.00017	0.0022	5703
Fusobacterium nucleatum subsp. animalis MGS:1418	5,6-dihydrouridine	0.04	3.8	0.00017	0.0022	8584
Coprococcus sp. MGS:0404	asparagine	-0.04	-3.8	0.00017	0.0022	8584
Oscillospiraceae sp. MGS:0612	X - 25417	0.04	3.8	0.00017	0.0022	8584
Butyricicoccus sp. MGS:0008	3-methoxytyrosine	-0.04	-3.8	0.00017	0.0022	8584
Eubacteriales sp. MGS:0472	dopamine 3-O-sulfate	0.04	3.8	0.00017	0.0022	8584
Eubacteriales sp. MGS:0813	linoleoylcarnitine (C18:2)*	0.04	3.8	0.00017	0.0022	8584
Eubacteriales sp. MGS:0531	N-stearoylserine*	0.04	3.8	0.00017	0.0022	8584
Eubacteriales sp. MGS:0216	4-methylguaiacol sulfate	0.04	3.8	0.00017	0.0022	8584
Lachnospiraceae sp. MGS:1318	X - 25810	0.04	3.8	0.00017	0.0022	8584
Eubacteriales sp. MGS:0607	X - 17351	0.04	3.8	0.00017	0.0022	8584
Eubacteriales sp. MGS:1086	methylsuccinate	0.04	3.8	0.00017	0.0022	8583
Allisonella histaminiformans MGS:0332	mannose	0.04	3.8	0.00017	0.0022	8583
Eubacteriales sp. MGS:1079	corticosterone	0.04	3.8	0.00017	0.0022	8584
Eubacteriales sp. MGS:0917	bilirubin (E,Z or Z,E)*	-0.04	-3.8	0.00017	0.0022	8584
Oscillospiraceae sp. MGS:0104	N4-acetylcytidine	0.04	3.8	0.00017	0.0022	8584
Firmicutes sp. MGS:0464	2-aminooctanoate	0.04	3.8	0.00017	0.0022	8584
Bacteroides ovatus MGS:0031	X - 21310	0.04	3.8	0.00017	0.0022	8584
Clostridiaceae sp. MGS:0608	butyrate/isobutyrate (4:0)	-0.04	-3.8	0.00017	0.0022	8584
Hungatella hathewayi MGS:0287	4-vinylphenol sulfate	-0.04	-3.8	0.00017	0.0022	8584
Clostridia sp. MGS:0515	1-palmitoleoylglycerol (16:1)*	-0.04	-3.8	0.00017	0.0022	8584
Betaproteobacteria sp. MGS:1317	X - 23662	-0.04	-3.8	0.00017	0.0022	8584
Eubacteriales sp. MGS:1204	4-acetylcatechol sulfate (1)	0.04	3.8	0.00017	0.0022	8584
Clostridia sp. MGS:1188	3b-hydroxy-5-cholenoic acid	0.04	3.8	0.00017	0.0022	8584
Eubacteriales sp. MGS:0506	N-palmitoyl-sphingosine (d18:1/16:0)	-0.04	-3.8	0.00017	0.0022	8584
Eubacteriales sp. MGS:0103	pyridoxate	-0.04	-3.8	0.00017	0.0022	8584
Erysipelatoclostridium sp. MGS:0313	1-palmitoyl-2-arachidonoyl-GPI (16:0/20:4)*	-0.04	-3.8	0.00017	0.0022	8584
Rothia mucilaginosa MGS:0559	X - 12544	-0.04	-3.8	0.00017	0.0022	8584
Eubacteriales sp. MGS:0308	1-palmitoylglycerol (16:0)	-0.04	-3.8	0.00017	0.0022	8584
Eubacteriales sp. MGS:0128	X - 15486	0.04	3.8	0.00017	0.0022	8584
Erysipelatoclostridium ramosum MGS:0538	X - 17653	-0.04	-3.8	0.00017	0.0022	8584
Acidaminococcales sp. MGS:0542	docosadioate (C22-DC)	0.04	3.8	0.00017	0.0022	8584
Bacteroides sp. MGS:0030	resveratrol disulfate (2)*	0.04	3.8	0.00017	0.0022	8584
Enterococcus durans MGS:1407	X - 21410	-0.04	-3.8	0.00017	0.0022	8584
Eubacteriales sp. MGS:0270	lactosyl-N-behenoyl-sphingosine (d18:1/22:0)*	0.04	3.8	0.00017	0.0022	8584
Lachnospiraceae sp. MGS:0246	1,2-dilinoleoyl-GPC (18:2/18:2)	0.04	3.8	0.00017	0.0022	8584
Eubacteriales sp. MGS:0785	etiocholanolone glucuronide	0.04	3.8	0.00017	0.0022	8584
Eubacteriales sp. MGS:0161	1-palmitoyl-2-dihomo-linolenoyl-GPC (16:0/20:3n3 or 6)*	-0.04	-3.8	0.00017	0.0022	8584
Oscillospiraceae sp. MGS:0098	5alpha-androstan-3beta,17beta-diol disulfate	0.04	3.8	0.00017	0.0022	8584
Clostridiaceae sp. MGS:1142	sphingomyelin (d18:1/22:2, d18:2/22:1, d16:1/24:2)*	0.04	3.8	0.00017	0.0022	8584
Eubacteriales sp. MGS:0945	hydroxypalmitoyl sphingomyelin (d18:1/16:0(OH))**	-0.04	-3.8	0.00017	0.0022	8584
Eubacteriales sp. MGS:0443	gamma-glutamyl-alpha-lysine	-0.04	-3.8	0.00017	0.0022	8584
Alistipes indistinctus MGS:0121	tyrosine	-0.04	-3.8	0.00017	0.0022	8584
Eubacteriales sp. MGS:0673	2-hydroxydecanoate	-0.04	-3.8	0.00017	0.0022	8584
Intestinibacter bartlettii MGS:0115	beta-cryptoxanthin	0.04	3.8	0.00017	0.0022	8584
Fusobacterium nucleatum subsp. animalis MGS:1418	glyco-beta-muricholate**	0.04	3.8	0.00017	0.0022	8584
Lachnospiraceae sp. MGS:0043	equol sulfate	0.05	3.8	0.00017	0.0022	4772
Eubacterium ventriosum MGS:0082	trigonelline (N'-methylnicotinate)	-0.04	-3.8	0.00017	0.0022	8584
Eubacteriales sp. MGS:0691	etiocholanolone glucuronide	0.04	3.8	0.00017	0.0022	8584
[Ruminococcus] gnavus MGS:0239	decadienedioic acid (C10:2-DC)**	0.04	3.8	0.00017	0.0022	8584
Eubacteriales sp. MGS:0792	homovanillate (HVA)	-0.04	-3.8	0.00017	0.0022	8584
Eubacteriales sp. MGS:1256	S-methylmethionine	-0.04	-3.8	0.00017	0.0022	8584
Firmicutes sp. MGS:0817	1-arachidonoyl-GPC (20:4n6)*	0.04	3.8	0.00017	0.0022	8584
Eubacteriales sp. MGS:0502	decadienedioic acid (C10:2-DC)**	-0.04	-3.8	0.00017	0.0022	8584
Streptococcus australis MGS:0310	sphingomyelin (d18:2/16:0, d18:1/16:1)*	0.04	3.8	0.00017	0.0022	8584
Clostridia sp. MGS:1193	N-(2-furoyl)glycine	0.04	3.8	0.00017	0.0022	8584
Eubacterium sp. AF22-8LB MGS:0838	X - 23587	0.04	3.8	0.00017	0.0022	8584
[Clostridium] spiroforme MGS:0259	S-methylcysteine sulfoxide	-0.04	-3.8	0.00017	0.0022	8584
Eubacteriales sp. MGS:1226	3-ethylcatechol sulfate (1)	0.04	3.8	0.00017	0.0022	8584
Eubacteriales sp. MGS:0254	X - 24411	0.05	3.8	0.00017	0.0022	4772
Clostridia sp. MGS:0599	X - 12411	0.04	3.8	0.00017	0.0022	8584
Erysipelotrichales sp. MGS:0809	3-hydroxyoleate*	0.06	3.8	0.00017	0.0022	3812
Oscillospiraceae sp. MGS:0739	3-(4-hydroxyphenyl)lactate	-0.04	-3.8	0.00017	0.0022	8584
Prevotella sp. MGS:1040	X - 21736	-0.04	-3.8	0.00017	0.0022	8584
Enteroscipio rubneri MGS:0722	X - 17685	-0.04	-3.8	0.00017	0.0022	8584
Eubacteriales sp. MGS:0555	1-palmitoyl-2-oleoyl-GPC (16:0/18:1)	0.04	3.8	0.00017	0.0022	8584
Eubacteriales sp. MGS:0084	X - 11849	0.04	3.8	0.00017	0.0022	8584
Clostridia sp. MGS:0435	1-carboxyethyltyrosine	-0.04	-3.8	0.00017	0.0022	8584
Eubacteriales sp. MGS:0472	phenylacetate	0.04	3.8	0.00017	0.0022	8584
Romboutsia timonensis MGS:0053	1-linoleoyl-2-arachidonoyl-GPC (18:2/20:4n6)*	0.05	3.8	0.00017	0.0022	5703
Bacteria sp. MGS:0620	behenoyl sphingomyelin (d18:1/22:0)*	0.04	3.8	0.00017	0.0022	8584
Bifidobacterium dentium MGS:0579	5alpha-androstan-3alpha,17beta-diol monosulfate (1)	-0.04	-3.8	0.00017	0.0022	8584
Eubacteriales sp. MGS:0306	X - 25983	-0.06	-3.8	0.00017	0.0022	3812
Eubacteriales sp. MGS:0162	sphinganine	-0.04	-3.8	0.00017	0.0022	8584
Faecalicatena orotica MGS:1910	X - 17351	-0.04	-3.8	0.00017	0.0022	8584
Tyzzerella nexilis MGS:0574	X - 25422	0.04	3.8	0.00017	0.0022	8584
Gardnerella vaginalis MGS:1510	2-hydroxy-3-methylvalerate	0.04	3.8	0.00017	0.0022	8584
Lachnospiraceae sp. MGS:0393	gamma-glutamylvaline	0.04	3.8	0.00017	0.0022	8584
Intestinibacter bartlettii MGS:0115	2-ethylphenylsulfate	-0.04	-3.8	0.00017	0.0022	8584
Lachnospiraceae sp. MGS:0233	N-acetyl-2-aminooctanoate*	0.04	3.8	0.00017	0.0022	8584
Firmicutes sp. MGS:1075	3-ureidopropionate	0.04	3.8	0.00017	0.0022	8584
Lachnospiraceae sp. MGS:0890	X - 21353	-0.04	-3.8	0.00017	0.0022	8584
Eubacteriales sp. MGS:0317	hexadecadienoate (16:2n6)	-0.04	-3.8	0.00017	0.0022	8584
Eubacteriales sp. MGS:0242	X - 11444	-0.04	-3.8	0.00017	0.0022	8584
Eubacteriales sp. MGS:0858	X - 24410	-0.06	-3.8	0.00017	0.0022	3812
Eubacteriales sp. MGS:1257	glycerate	0.04	3.8	0.00017	0.0022	8583
Negativibacillus massiliensis MGS:0356	1-ribosyl-imidazoleacetate*	-0.04	-3.8	0.00017	0.0022	8584
Eubacteriales sp. MGS:0323	sulfate of piperine metabolite C16H19NO3 (2)*	-0.04	-3.8	0.00017	0.0022	8584
Firmicutes sp. MGS:0436	1-(1-enyl-palmitoyl)-2-linoleoyl-GPC (P-16:0/18:2)*	0.04	3.8	0.00017	0.0022	8584
Oscillibacter sp. MGS:0372	erythronate*	-0.04	-3.8	0.00017	0.0022	8583
Eubacteriales sp. MGS:0280	2'-O-methylcytidine	0.04	3.8	0.00017	0.0022	8584
Alistipes sp. AF17-16 MGS:0150	3-hydroxyhippurate sulfate	-0.04	-3.8	0.00017	0.0022	8584
Eubacteriales sp. MGS:0298	isovalerylcarnitine (C5)	0.04	3.8	0.00017	0.0022	8584
Eubacteriales sp. MGS:0453	glutamine conjugate of C6H10O2 (2)*	-0.04	-3.8	0.00017	0.0022	8584
Eubacteriales sp. MGS:0577	X - 22520	-0.06	-3.8	0.00017	0.0023	3812
Alistipes shahii MGS:0054	tigloylglycine	0.04	3.8	0.00017	0.0023	8584
Bacteroides nordii MGS:0290	gamma-glutamylisoleucine*	-0.04	-3.8	0.00017	0.0023	8584
Faecalibacterium prausnitzii MGS:0025	X - 14056	0.04	3.8	0.00017	0.0023	8584
Clostridium disporicum MGS:0222	5alpha-androstan-3alpha,17beta-diol monosulfate (2)	0.04	3.8	0.00017	0.0023	8584
Lachnospiraceae sp. MGS:0252	X - 25419	0.04	3.8	0.00017	0.0023	8584
Eubacteriales sp. MGS:0482	X - 26119	0.09	3.8	0.00017	0.0023	1891
Eubacteriales sp. MGS:0192	bilirubin (E,Z or Z,E)*	-0.04	-3.8	0.00017	0.0023	8584
Agathobaculum desmolans MGS:1429	gamma-CEHC	-0.04	-3.8	0.00017	0.0023	8584
Oscillospiraceae sp. MGS:0998	beta-hydroxyisovalerate	-0.04	-3.8	0.00017	0.0023	8584
Phocaeicola coprocola MGS:0351	propionylcarnitine (C3)	0.04	3.8	0.00017	0.0023	8584
Oscillibacter sp. MGS:0243	6-bromotryptophan	-0.04	-3.8	0.00017	0.0023	8584
Streptococcus sobrinus MGS:1366	formiminoglutamate	0.04	3.8	0.00017	0.0023	8584
Oscillospiraceae sp. MGS:0576	3-methyl-2-oxobutyrate	-0.04	-3.8	0.00017	0.0023	8584
Eubacteriales sp. MGS:0026	X - 17685	-0.04	-3.8	0.00017	0.0023	8584
Anaeromassilibacillus sp. An250 MGS:0169	4-methoxyphenol sulfate	0.04	3.8	0.00017	0.0023	8584
Eubacteriales sp. MGS:0438	3-ureidopropionate	-0.04	-3.8	0.00017	0.0023	8584
Eubacteriales sp. MGS:0428	X - 23659	0.04	3.8	0.00017	0.0023	8584
Eubacteriales sp. MGS:0084	N-oleoyltaurine	-0.04	-3.8	0.00017	0.0023	8584
Eubacteriales sp. MGS:0145	taurocholate	-0.04	-3.8	0.00017	0.0023	8584
Lachnospiraceae sp. MGS:0422	X - 26119	0.09	3.8	0.00017	0.0023	1891
Eubacteriales sp. MGS:0359	1-stearoyl-2-arachidonoyl-GPC (18:0/20:4)	0.04	3.8	0.00017	0.0023	8584
Romboutsia timonensis MGS:0053	perfluorooctanesulfonate (PFOS)	0.04	3.8	0.00017	0.0023	8584
Ligilactobacillus ruminis MGS:0484	4-hydroxyhippurate	0.04	3.8	0.00017	0.0023	8584
Lachnoclostridium sp. An14 MGS:1235	X - 25343	-0.04	-3.8	0.00017	0.0023	8584
Intestinimonas massiliensis MGS:0198	X - 12707	0.04	3.8	0.00017	0.0023	8584
Oscillospiraceae sp. MGS:0507	X - 15461	-0.04	-3.8	0.00017	0.0023	8584
Anaerobutyricum hallii MGS:0012	3-methyl-2-oxovalerate	0.04	3.8	0.00017	0.0023	8584
Neglecta timonensis MGS:0478	X - 17654	0.04	3.8	0.00017	0.0023	8584
Oscillospiraceae sp. MGS:0098	N-acetyltheanine	0.04	3.8	0.00017	0.0023	8584
Eubacteriales sp. MGS:0305	hydroxyasparagine**	-0.04	-3.8	0.00017	0.0023	8584
Intestinimonas massiliensis MGS:1304	tetrahydrocortisone glucuronide (5)	-0.04	-3.8	0.00017	0.0023	8584
Eubacteriales sp. MGS:0144	X - 12740	0.04	3.8	0.00017	0.0023	8584
Eubacteriales sp. MGS:0092	sphingomyelin (d18:1/20:2, d18:2/20:1, d16:1/22:2)*	0.04	3.8	0.00017	0.0023	8584
Lactobacillus gasseri MGS:0884	4-methoxyphenol sulfate	-0.04	-3.8	0.00017	0.0023	8584
Coprococcus eutactus MGS:0155	oleoyl-oleoyl-glycerol (18:1/18:1) [2]*	-0.06	-3.8	0.00017	0.0023	3812
Veillonella parvula MGS:0220	eugenol sulfate	0.04	3.8	0.00017	0.0023	8584
Eubacteriales sp. MGS:0137	cysteinylglycine disulfide*	-0.04	-3.8	0.00017	0.0023	8584
Desulfovibrionales sp. MGS:0266	3-methyl catechol sulfate (1)	0.04	3.8	0.00017	0.0023	8584
Eubacteriales sp. MGS:0183	sphingomyelin (d18:1/22:2, d18:2/22:1, d16:1/24:2)*	-0.04	-3.8	0.00017	0.0023	8584
Allisonella histaminiformans MGS:0332	1-palmitoyl-2-arachidonoyl-GPI (16:0/20:4)*	0.04	3.8	0.00017	0.0023	8584
Roseburia inulinivorans MGS:0036	heme	0.04	3.8	0.00017	0.0023	8584
Eubacteriales sp. MGS:0878	X - 15461	-0.04	-3.8	0.00017	0.0023	8584
Eubacteriales sp. MGS:0329	X - 17325	0.04	3.8	0.00017	0.0023	8584
Phocaeicola coprocola MGS:0351	3-methoxycatechol sulfate (2)	0.04	3.8	0.00017	0.0023	8584
Oscillospiraceae sp. MGS:0429	X - 11847	-0.05	-3.8	0.00017	0.0023	5703
Eubacteriales sp. MGS:0908	X - 18901	0.04	3.8	0.00017	0.0023	8584
Oscillospiraceae sp. MGS:0806	4-methylcatechol sulfate	-0.04	-3.8	0.00017	0.0023	8584
Oscillospiraceae sp. MGS:1384	sphingomyelin (d18:1/24:1, d18:2/24:0)*	0.04	3.8	0.00017	0.0023	8584
Eubacteriales sp. MGS:0386	tyramine O-sulfate	-0.04	-3.8	0.00017	0.0023	8584
Eubacteriales sp. MGS:0202	1-arachidonoyl-GPE (20:4n6)*	0.04	3.8	0.00017	0.0023	8584
Eubacteriales sp. MGS:1099	2,3-dihydroxypyridine	0.04	3.8	0.00017	0.0023	8584
[Ruminococcus] torques MGS:0088	ceramide (d18:2/24:1, d18:1/24:2)*	0.04	3.8	0.00017	0.0023	8584
Intestinimonas massiliensis MGS:0198	vanillactate	-0.04	-3.8	0.00017	0.0023	8584
Firmicutes sp. MGS:0811	X - 11843	0.04	3.8	0.00017	0.0023	8584
Eubacteriales sp. MGS:0409	adrenate (22:4n6)	-0.04	-3.8	0.00017	0.0023	8584
Eubacteriales sp. MGS:0988	11beta-hydroxyetiocholanolone glucuronide*	0.04	3.8	0.00017	0.0023	8584
Eubacteriales sp. MGS:0505	linoleoylcarnitine (C18:2)*	0.04	3.8	0.00017	0.0023	8584
Coprobacillus sp. MGS:0022	resveratrol disulfate (1)*	0.04	3.8	0.00017	0.0023	8584
Eubacteriales sp. MGS:0577	X - 12283	0.04	3.8	0.00017	0.0023	8584
Clostridia sp. MGS:0852	hydroxyasparagine**	-0.04	-3.8	0.00017	0.0023	8584
Eubacteriales sp. MGS:0702	X - 12906	0.04	3.8	0.00017	0.0023	8584
Oscillospiraceae sp. MGS:0612	1-oleoylglycerol (18:1)	-0.04	-3.8	0.00017	0.0023	8584
Eubacteriales sp. MGS:0244	oleoyl-oleoyl-glycerol (18:1/18:1) [2]*	-0.06	-3.8	0.00017	0.0023	3812
Eubacteriales sp. MGS:0428	arachidoylcarnitine (C20)*	0.04	3.8	0.00017	0.0023	8584
Eubacteriales sp. MGS:0254	X - 24556	-0.06	-3.8	0.00017	0.0023	3812
Eubacteriales sp. MGS:0145	X - 21803	0.04	3.8	0.00017	0.0023	8584
Eubacteriales sp. MGS:0153	hippurate	0.04	3.8	0.00017	0.0023	8584
Coprobacillus sp. MGS:0022	X - 15245	0.04	3.8	0.00017	0.0023	8584
Eubacteriales sp. MGS:0763	X - 21839	-0.04	-3.8	0.00017	0.0023	8584
Eubacteriales sp. MGS:0311	tridecenedioate (C13:1-DC)*	0.04	3.8	0.00017	0.0023	8584
Oscillospiraceae sp. MGS:0693	glycochenodeoxycholate glucuronide (1)	-0.04	-3.8	0.00017	0.0023	8584
Clostridium phoceensis MGS:0014	sphingomyelin (d18:1/14:0, d16:1/16:0)*	0.04	3.8	0.00017	0.0023	8584
Eubacteriales sp. MGS:0872	5-dodecenoylcarnitine (C12:1)	-0.04	-3.8	0.00017	0.0023	8584
Eubacteriales sp. MGS:0116	X - 12407	-0.04	-3.8	0.00017	0.0023	8584
Lachnospiraceae sp. MGS:0899	ergothioneine	0.04	3.8	0.00017	0.0023	8584
Clostridia sp. MGS:1039	X - 13729	0.04	3.8	0.00017	0.0023	8584
Veillonella dispar MGS:0227	3-phenylpropionate (hydrocinnamate)	-0.04	-3.8	0.00017	0.0023	8584
Enterococcus faecalis MGS:0742	phenylacetylglutamate	0.04	3.8	0.00017	0.0023	8584
Eubacteriales sp. MGS:0161	N-acetylisoleucine	-0.06	-3.8	0.00017	0.0023	3812
Eubacteriales sp. MGS:0322	1-cerotoyl-GPC (26:0)*	0.04	3.8	0.00017	0.0023	8584
Clostridia sp. MGS:1039	X - 15728	0.04	3.8	0.00017	0.0023	8584
Blautia argi MGS:1450	X - 22834	0.04	3.8	0.00017	0.0023	8584
Eubacteriales sp. MGS:0718	1-carboxyethylisoleucine	-0.04	-3.8	0.00017	0.0023	8584
Fusobacterium nucleatum subsp. animalis MGS:1418	1-palmitoyl-2-linoleoyl-GPC (16:0/18:2)	-0.04	-3.8	0.00017	0.0023	8584
Lachnospiraceae sp. MGS:1155	N,N-dimethylalanine	-0.04	-3.8	0.00017	0.0023	8584
Eubacteriales sp. MGS:0092	1-(1-enyl-palmitoyl)-2-linoleoyl-GPE (P-16:0/18:2)*	0.04	3.8	0.00017	0.0023	8584
Eubacteriales sp. MGS:0476	X - 12407	0.04	3.8	0.00017	0.0023	8584
Eubacteriales sp. MGS:0242	X - 24801	-0.06	-3.8	0.00017	0.0023	3812
Eubacteriales sp. MGS:0311	andro steroid monosulfate C19H28O6S (1)*	-0.04	-3.8	0.00017	0.0023	8584
Clostridia sp. MGS:0931	cortolone glucuronide (1)	-0.04	-3.8	0.00017	0.0023	8584
Dorea sp. AF36-15AT MGS:0052	1-cerotoyl-GPC (26:0)*	-0.04	-3.8	0.00017	0.0023	8584
Bacteroides xylanisolvens MGS:0091	1-methylxanthine	-0.04	-3.8	0.00017	0.0023	8584
Eubacteriales sp. MGS:0548	eicosapentaenoate (EPA; 20:5n3)	-0.04	-3.8	0.00017	0.0023	8584
Eubacteriales sp. MGS:0149	1,5-anhydroglucitol (1,5-AG)	0.04	3.8	0.00017	0.0023	8584
Lachnospiraceae sp. MGS:0433	bilirubin degradation product, C17H18N2O4 (1)**	-0.04	-3.8	0.00017	0.0023	8584
Clostridia sp. MGS:0752	6-hydroxyindole sulfate	-0.04	-3.8	0.00017	0.0023	8584
Haemophilus pittmaniae MGS:1196	S-methylmethionine	0.04	3.8	0.00017	0.0023	8584
Eubacteriales sp. MGS:0136	trimethylamine N-oxide	0.04	3.8	0.00017	0.0023	8584
Lactobacillus gasseri MGS:0884	glycoursodeoxycholic acid sulfate (1)	0.04	3.8	0.00017	0.0023	8584
Bacteroidales sp. MGS:1002	N-stearoyl-sphingosine (d18:1/18:0)*	-0.04	-3.8	0.00017	0.0023	8584
Eubacteriales sp. MGS:0502	X - 13431	0.04	3.8	0.00017	0.0023	8584
Eubacteriales sp. MGS:0568	2'-O-methylcytidine	0.04	3.8	0.00017	0.0023	8584
Clostridiaceae sp. MGS:0608	1-ribosyl-imidazoleacetate*	-0.04	-3.8	0.00017	0.0023	8584
Eubacteriales sp. MGS:0289	methyl indole-3-acetate	0.04	3.8	0.00017	0.0023	8584
Lachnoclostridium sp. An138 MGS:0395	6-bromotryptophan	-0.04	-3.8	0.00017	0.0023	8584
Firmicutes sp. MGS:0454	indolepropionate	0.04	3.8	0.00017	0.0023	8584
Desulfovibrio piger MGS:0955	propionylcarnitine (C3)	0.04	3.8	0.00017	0.0023	8584
Eubacteriales sp. MGS:0692	1-(1-enyl-palmitoyl)-2-oleoyl-GPC (P-16:0/18:1)*	-0.04	-3.8	0.00017	0.0023	8584
Peptostreptococcaceae sp. MGS:0200	butyrylcarnitine (C4)	-0.04	-3.8	0.00017	0.0023	8584
Ruminococcus sp. MGS:0487	benzoylcarnitine*	0.05	3.8	0.00017	0.0023	5703
Eubacteriales sp. MGS:0202	androstenediol (3beta,17beta) monosulfate (2)	0.04	3.8	0.00017	0.0023	8584
Eubacteriales sp. MGS:0785	dihydroferulate	-0.04	-3.8	0.00017	0.0023	8584
Eubacteriales sp. MGS:0694	X - 15461	-0.04	-3.8	0.00017	0.0023	8584
Lachnospiraceae sp. MGS:0422	indole-3-carboxylate	-0.04	-3.8	0.00017	0.0023	8584
Proteobacteria sp. MGS:0275	deoxycholic acid glucuronide	-0.04	-3.8	0.00017	0.0023	8584
Eubacteriales sp. MGS:0731	9,10-DiHOME	0.04	3.8	0.00017	0.0023	8584
Eubacteriales sp. MGS:0968	X - 21821	-0.04	-3.8	0.00017	0.0023	8584
Mediterraneibacter glycyrrhizinilyticus MGS:0314	X - 24748	-0.04	-3.8	0.00017	0.0023	8584
Eubacteriales sp. MGS:1425	2-oxoarginine*	0.04	3.8	0.00017	0.0023	8584
Lachnospiraceae sp. MGS:0297	1,3-dimethylurate	0.04	3.8	0.00017	0.0023	8584
Phocaeicola vulgatus MGS:0005	sphingomyelin (d18:1/17:0, d17:1/18:0, d19:1/16:0)	-0.04	-3.8	0.00017	0.0023	8584
Eubacteriales sp. MGS:0537	carnitine	-0.04	-3.8	0.00017	0.0023	8583
Eubacteriales sp. MGS:0457	4-hydroxychlorothalonil	0.04	3.8	0.00017	0.0023	8584
Erysipelotrichales sp. MGS:0809	1-heptadecenoylglycerol (17:1)*	0.06	3.8	0.00017	0.0023	3812
Clostridia sp. MGS:1193	4-vinylcatechol sulfate	0.04	3.8	0.00017	0.0023	8584
Eubacteriales sp. MGS:0305	glycine conjugate of C10H14O2 (1)*	-0.04	-3.8	0.00017	0.0023	8584
Prevotella timonensis MGS:1043	androstenediol (3beta,17beta) disulfate (1)	-0.04	-3.8	0.00017	0.0023	8584
Eubacteriales sp. MGS:0543	taurodeoxycholic acid 3-sulfate	-0.04	-3.8	0.00017	0.0023	8584
Streptococcus parasanguinis MGS:0117	N,N-dimethyl-5-aminovalerate	-0.05	-3.8	0.00017	0.0023	6693
Eubacteriales sp. MGS:0604	3,4-dihydroxybutyrate	-0.04	-3.8	0.00017	0.0023	8583
Victivallis lenta MGS:0525	1-palmitoyl-2-oleoyl-GPE (16:0/18:1)	-0.04	-3.8	0.00017	0.0023	8584
Ruminococcus sp. AM42-11 MGS:0002	X - 18886	0.04	3.8	0.00017	0.0023	8584
Fusobacterium nucleatum subsp. animalis MGS:1418	oxindolylalanine	-0.04	-3.8	0.00017	0.0023	8584
Eubacteriales sp. MGS:0232	S-methylcysteine	0.04	3.8	0.00017	0.0023	8584
Methanosphaera stadtmanae MGS:0615	1-carboxyethylleucine	-0.04	-3.8	0.00017	0.0023	8584
Firmicutes sp. MGS:0398	X - 12411	0.04	3.8	0.00017	0.0023	8584
Eubacteriales sp. MGS:0371	1-palmitoyl-2-palmitoleoyl-GPC (16:0/16:1)*	-0.04	-3.8	0.00017	0.0023	8584
Faecalibacterium prausnitzii MGS:0025	1-stearoyl-2-arachidonoyl-GPE (18:0/20:4)	0.04	3.8	0.00017	0.0023	8584
Eubacteriales sp. MGS:0229	2-hydroxyacetaminophen sulfate*	0.04	3.8	0.00017	0.0023	8584
Oscillibacter sp. PEA192 MGS:0021	isoleucine	0.04	3.8	0.00017	0.0023	8584
Eubacterium ramulus MGS:0387	maleate	-0.04	-3.8	0.00017	0.0023	8583
Clostridia sp. MGS:0272	X - 12689	-0.05	-3.8	0.00017	0.0023	6693
Eubacteriales sp. MGS:0062	3-hydroxyhippurate	0.04	3.8	0.00017	0.0023	8584
Eubacterium sp. AF16-48 MGS:0219	1-(1-enyl-palmitoyl)-2-linoleoyl-GPE (P-16:0/18:2)*	0.04	3.8	0.00017	0.0023	8584
Clostridia sp. MGS:1417	sphingomyelin (d18:0/20:0, d16:0/22:0)*	-0.04	-3.8	0.00017	0.0023	8584
Eubacteriales sp. MGS:0771	4-hydroxychlorothalonil	0.04	3.8	0.00017	0.0023	8584
Clostridium sp. M62/1 MGS:0354	S-methylcysteine	-0.04	-3.8	0.00017	0.0023	8584
Intestinimonas butyriciproducens MGS:0187	myristate (14:0)	0.04	3.8	0.00017	0.0023	8584
Eubacteriales sp. MGS:1369	1,5-anhydroglucitol (1,5-AG)	-0.04	-3.8	0.00017	0.0023	8584
Eubacteriales sp. MGS:0786	X - 17357	0.04	3.8	0.00017	0.0023	8584
Agathobaculum sp. MGS:0679	X - 25790	-0.04	-3.8	0.00017	0.0023	8584
Eubacterium sp. AF16-48 MGS:0219	azelate (C9-DC)	0.04	3.8	0.00017	0.0023	8584
Eubacteriales sp. MGS:1412	hydroxycotinine	0.04	3.8	0.00017	0.0023	8584
Eubacteriales sp. MGS:0312	p-cresol glucuronide*	-0.04	-3.8	0.00017	0.0023	8584
Eubacteriales sp. MGS:1369	X - 11308	-0.04	-3.8	0.00017	0.0023	8584
Eubacteriales sp. MGS:0421	ascorbic acid 2-sulfate	0.04	3.8	0.00017	0.0023	8583
Coprobacillus cateniformis MGS:0456	N-acetylcitrulline	0.04	3.8	0.00017	0.0023	8584
Ruminococcus champanellensis MGS:0716	X - 21845	-0.04	-3.8	0.00017	0.0023	8584
Oscillospiraceae sp. MGS:0648	oleoyl-oleoyl-glycerol (18:1/18:1) [2]*	-0.06	-3.8	0.00017	0.0023	3812
Eubacteriales sp. MGS:0762	glycodeoxycholate 3-sulfate	-0.04	-3.8	0.00017	0.0023	8584
Eubacteriales sp. MGS:0601	X - 12726	0.04	3.8	0.00017	0.0023	8584
Phocaeicola vulgatus MGS:0005	thyroxine	-0.04	-3.8	0.00017	0.0023	8584
[Ruminococcus] gnavus MGS:0239	ascorbic acid 2-sulfate	-0.04	-3.8	0.00017	0.0023	8583
Eubacteriales sp. MGS:0668	N-acetyl-1-methylhistidine*	-0.04	-3.8	0.00017	0.0023	8584
Firmicutes sp. MGS:0923	gamma-glutamyltyrosine	-0.04	-3.8	0.00017	0.0023	8584
Eubacteriales sp. MGS:0136	1-stearoyl-2-arachidonoyl-GPI (18:0/20:4)	-0.04	-3.8	0.00017	0.0023	8584
Collinsella tanakaei MGS:0850	2-aminooctanoate	-0.04	-3.8	0.00017	0.0023	8584
Eubacteriales sp. MGS:0345	4-ethylphenylsulfate	0.04	3.8	0.00017	0.0023	8584
Eubacterium sp. MGS:0214	glutamate	0.04	3.8	0.00017	0.0023	8584
Clostridia sp. MGS:0645	cotinine	0.04	3.8	0.00017	0.0023	8584
Flavonifractor plautii MGS:0079	cis-3,4-methyleneheptanoate	0.04	3.8	0.00017	0.0023	8584
Prevotella marseillensis MGS:0424	X - 21470	0.04	3.8	0.00017	0.0023	8584
Faecalibacterium prausnitzii MGS:0378	5-hydroxyindole sulfate	-0.04	-3.8	0.00017	0.0023	8584
Bifidobacterium adolescentis MGS:0056	X - 18901	-0.04	-3.8	0.00017	0.0023	8584
Eubacteriales sp. MGS:0280	pipecolate	0.04	3.8	0.00017	0.0023	8584
Clostridia sp. MGS:0661	4-allylcatechol sulfate	0.04	3.8	0.00017	0.0023	8584
Eubacteriales sp. MGS:0439	5alpha-androstan-3alpha,17beta-diol monosulfate (2)	-0.04	-3.8	0.00017	0.0023	8584
Eubacteriales sp. MGS:0594	dodecenedioate (C12:1-DC)*	0.04	3.8	0.00017	0.0023	8584
Flavonifractor plautii MGS:0079	X - 23974	-0.04	-3.8	0.00017	0.0023	8584
Acidaminococcus fermentans MGS:1041	taurolithocholate 3-sulfate	-0.04	-3.8	0.00017	0.0023	8584
Clostridia sp. MGS:0861	sphingomyelin (d18:2/23:0, d18:1/23:1, d17:1/24:1)*	0.04	3.8	0.00017	0.0023	8584
Clostridium sp. MGS:1174	X - 21441	0.04	3.8	0.00017	0.0023	8584
Eubacteriales sp. MGS:0320	5alpha-androstan-3alpha,17beta-diol disulfate	-0.04	-3.8	0.00017	0.0023	8584
Eubacteriales sp. MGS:0300	1-oleoyl-GPG (18:1)*	-0.06	-3.8	0.00017	0.0023	3812
Firmicutes sp. MGS:1178	X - 21467	-0.04	-3.8	0.00017	0.0023	8584
Butyricimonas virosa MGS:0199	X - 17612	0.05	3.8	0.00017	0.0023	4772
Eubacteriales sp. MGS:0443	tetrahydrocortisol glucuronide	-0.04	-3.8	0.00017	0.0023	8584
Eubacteriales sp. MGS:0312	androstenediol (3beta,17beta) disulfate (1)	-0.04	-3.8	0.00017	0.0023	8584
Oscillospiraceae sp. MGS:1173	1,3-dimethylurate	-0.04	-3.8	0.00017	0.0023	8584
Eubacteriales sp. MGS:0367	1-palmitoyl-2-linoleoyl-GPI (16:0/18:2)	-0.04	-3.8	0.00017	0.0023	8583
Faecalibacterium prausnitzii MGS:0017	argininate*	0.04	3.8	0.00017	0.0023	8584
Alloscardovia omnicolens MGS:1279	propionylcarnitine (C3)	0.04	3.8	0.00017	0.0023	8584
Eubacteriales sp. MGS:0427	beta-hydroxyisovalerate	-0.04	-3.8	0.00017	0.0023	8584
Eubacteriales sp. MGS:0209	indoleacetylglutamine	0.04	3.8	0.00017	0.0023	8584
Oscillospiraceae sp. MGS:0461	S-adenosylhomocysteine (SAH)	-0.04	-3.8	0.00017	0.0023	8584
Eubacteriales sp. MGS:0600	adrenate (22:4n6)	-0.04	-3.8	0.00017	0.0023	8584
Lachnospiraceae sp. MGS:0246	1-lignoceroyl-GPC (24:0)	0.04	3.8	0.00017	0.0023	8584
Ruminococcus sp. AM42-11 MGS:0002	beta-alanine	0.04	3.8	0.00017	0.0023	8584
Clostridia sp. MGS:1141	phenylacetylcarnitine	0.04	3.8	0.00017	0.0023	8584
Eubacteriales sp. MGS:0335	X - 23639	-0.04	-3.8	0.00017	0.0023	8584
[Clostridium] innocuum MGS:0365	X - 25524	-0.06	-3.8	0.00017	0.0023	3812
Clostridia sp. MGS:1375	X - 21733	0.04	3.8	0.00017	0.0023	8584
Clostridia sp. MGS:0623	2-methylmalonylcarnitine (C4-DC)	-0.05	-3.8	0.00017	0.0023	6693
Blautia massiliensis MGS:0023	3-(3-hydroxyphenyl)propionate	0.04	3.8	0.00017	0.0023	8584
Lachnospiraceae sp. MGS:0018	4-hydroxyphenylacetylglutamine	-0.04	-3.8	0.00017	0.0023	8584
Blautia sp. AF19-10LB MGS:0157	2,3-dihydroxyisovalerate	0.04	3.8	0.00017	0.0023	8583
Clostridiaceae sp. MGS:0491	carnosine	0.04	3.8	0.00017	0.0023	8584
Dorea longicatena MGS:0039	N,N-dimethyl-pro-pro	-0.04	-3.8	0.00017	0.0023	8584
Fusobacterium nucleatum subsp. animalis MGS:1418	mirtazapine	0.04	3.8	0.00017	0.0023	8584
Eggerthella lenta MGS:0225	3-(methylthio)acetaminophen sulfate*	0.04	3.8	0.00017	0.0023	8584
Faecalibacterium sp. MGS:0042	X - 15503	-0.04	-3.8	0.00017	0.0023	8584
Limosilactobacillus fermentum MGS:0990	5-hydroxymethyl-2-furoic acid	0.06	3.8	0.00017	0.0023	3812
Firmicutes sp. MGS:0817	octadecanedioylcarnitine (C18-DC)*	0.04	3.8	0.00017	0.0023	8584
Eubacteriales sp. MGS:0133	N2,N5-diacetylornithine	-0.04	-3.8	0.00017	0.0023	8584
Acidaminococcus intestini MGS:0407	3-ethylcatechol sulfate (1)	0.04	3.8	0.00017	0.0023	8584
Eubacteriales sp. MGS:0554	pyridoxate	-0.04	-3.8	0.00017	0.0023	8584
Eubacteriales sp. MGS:0489	indolin-2-one	0.04	3.8	0.00017	0.0023	8584
Eubacteriales sp. MGS:1221	glycoursodeoxycholate	-0.04	-3.8	0.00017	0.0023	8584
Eubacteriales sp. MGS:0229	1-linoleoyl-GPC (18:2)	0.04	3.8	0.00017	0.0023	8584
Eubacteriales sp. MGS:1425	4-methylcatechol sulfate	0.04	3.8	0.00017	0.0023	8584
Eubacteriales sp. MGS:0350	N-palmitoyl-sphingosine (d18:1/16:0)	-0.04	-3.8	0.00017	0.0023	8584
Eubacteriales sp. MGS:0618	pantoate	0.04	3.8	0.00017	0.0023	8584
Eubacteriales sp. MGS:0338	theanine	0.04	3.8	0.00017	0.0023	8584
Intestinimonas massiliensis MGS:0198	tetrahydrocortisone glucuronide (5)	-0.04	-3.8	0.00017	0.0023	8584
Bacteroides ndongoniae MGS:1359	3-methoxycatechol sulfate (2)	0.04	3.8	0.00017	0.0023	8584
Eubacteriales sp. MGS:0854	hippurate	-0.04	-3.8	0.00017	0.0023	8584
Eubacteriales sp. MGS:0907	X - 17653	0.04	3.8	0.00017	0.0023	8584
Eubacteriales sp. MGS:0136	3-ethylcatechol sulfate (1)	-0.04	-3.8	0.00017	0.0023	8584
Eubacteriaceae sp. MGS:1430	X - 21258	0.04	3.8	0.00017	0.0023	8584
Clostridia sp. MGS:1053	N-acetyltyrosine	-0.04	-3.8	0.00017	0.0023	8584
Eubacteriales sp. MGS:1227	mannose	-0.04	-3.8	0.00017	0.0023	8583
Oscillospiraceae sp. MGS:0074	androstenediol (3alpha, 17alpha) monosulfate (2)	0.04	3.8	0.00017	0.0023	8584
Eubacteriales sp. MGS:1072	hippurate	0.04	3.8	0.00017	0.0023	8584
Eubacteriales sp. MGS:0308	behenoyl dihydrosphingomyelin (d18:0/22:0)*	-0.04	-3.8	0.00017	0.0023	8584
Eubacteriales sp. MGS:0383	X - 11858	0.04	3.8	0.00017	0.0023	8584
Romboutsia timonensis MGS:0053	arachidate (20:0)	-0.04	-3.8	0.00017	0.0023	8584
Lactobacillus acidophilus MGS:0672	cotinine N-oxide	-0.04	-3.8	0.00017	0.0023	8584
[Ruminococcus] gnavus MGS:0239	stearate (18:0)	0.04	3.8	0.00017	0.0023	8584
Eubacteriales sp. MGS:0316	X - 12822	0.04	3.8	0.00017	0.0023	8584
Eubacteriales sp. MGS:0589	X - 25271	0.04	3.8	0.00017	0.0023	8584
Eubacterium sp. MGS:0214	isoursodeoxycholate	-0.04	-3.8	0.00017	0.0023	8584
Firmicutes sp. MGS:0397	21-hydroxypregnenolone disulfate	-0.04	-3.8	0.00017	0.0023	8584
Eubacteriales sp. MGS:0163	3-(3-hydroxyphenyl)propionate sulfate	-0.04	-3.8	0.00017	0.0023	8584
Clostridia sp. MGS:0470	7-methylguanine	-0.04	-3.8	0.00017	0.0023	8584
Coprococcus sp. MGS:0404	etiocholanolone glucuronide	-0.04	-3.8	0.00017	0.0023	8584
Anaeromassilibacillus sp. An250 MGS:0169	X - 24418	0.04	3.8	0.00017	0.0023	8584
Lachnospiraceae sp. MGS:0233	2-aminoheptanoate	0.04	3.8	0.00017	0.0023	8584
Eubacteriales sp. MGS:0367	X - 12104	-0.04	-3.8	0.00017	0.0023	8584
Faecalibacterium prausnitzii MGS:0017	tryptophan	0.04	3.8	0.00017	0.0023	8584
Eubacteriales sp. MGS:0418	indolin-2-one	0.04	3.8	0.00017	0.0023	8584
Eubacteriales sp. MGS:0551	X - 17612	-0.05	-3.8	0.00017	0.0023	4772
Clostridium sp. M62/1 MGS:0354	X - 24344	0.04	3.8	0.00017	0.0023	8584
Erysipelotrichales sp. MGS:1037	5-hydroxyindole sulfate	-0.04	-3.8	0.00017	0.0023	8584
Eubacteriales sp. MGS:0161	resveratrol disulfate (2)*	-0.04	-3.8	0.00017	0.0023	8584
Massilistercora timonensis MGS:0458	6-hydroxyindole sulfate	-0.04	-3.8	0.00017	0.0023	8584
Adlercreutzia equolifaciens subsp. celatus MGS:0051	X - 22509	-0.04	-3.8	0.00017	0.0023	8584
Eggerthella lenta MGS:0225	4-acetamidophenylglucuronide	0.04	3.8	0.00017	0.0023	8584
Coprobacillus cateniformis MGS:0456	imidazole lactate	-0.04	-3.8	0.00017	0.0023	8584
Alistipes onderdonkii subsp. vulgaris MGS:0047	succinylcarnitine (C4-DC)	-0.04	-3.8	0.00017	0.0023	8584
Eubacteriales sp. MGS:0698	glycohyocholate	-0.04	-3.8	0.00017	0.0023	8584
Clostridium sp. AF37-5 MGS:0076	guaiacol sulfate	0.04	3.8	0.00017	0.0023	8584
Lachnospiraceae sp. MGS:0667	2-hydroxyibuprofen	0.04	3.8	0.00017	0.0023	8584
Parabacteroides gordonii MGS:0989	cholesterol sulfate	0.05	3.8	0.00017	0.0023	5703
Dorea phocaeensis MGS:0865	docosapentaenoate (n3 DPA; 22:5n3)	0.04	3.8	0.00017	0.0023	8584
Eubacteriales sp. MGS:1199	N-acetyl-2-aminoadipate	0.04	3.8	0.00017	0.0023	8584
Clostridium sp. AM49-4BH MGS:0097	1-palmitoyl-2-oleoyl-GPE (16:0/18:1)	-0.04	-3.8	0.00017	0.0023	8584
Firmicutes sp. MGS:0587	1-stearoyl-2-linoleoyl-GPC (18:0/18:2)*	0.04	3.8	0.00017	0.0023	8584
Eubacteriales sp. MGS:0439	X - 24801	-0.06	-3.8	0.00017	0.0023	3812
Lachnospiraceae sp. MGS:0297	butyrate/isobutyrate (4:0)	-0.04	-3.8	0.00017	0.0023	8584
Eubacteriales sp. MGS:1269	2-hydroxyacetaminophen sulfate*	0.04	3.8	0.00017	0.0023	8584
Eubacteriales sp. MGS:1219	3-hydroxypyridine sulfate	0.04	3.8	0.00017	0.0023	8584
[Ruminococcus] torques MGS:0088	stearate (18:0)	0.04	3.8	0.00017	0.0023	8584
Eubacteriales sp. MGS:0353	undecenoylcarnitine (C11:1)	-0.04	-3.8	0.00017	0.0023	8584
Oscillospiraceae sp. MGS:0925	dimethyl sulfone	0.04	3.8	0.00017	0.0023	8584
Lachnospiraceae sp. MGS:1190	dodecadienoate (12:2)*	0.04	3.8	0.00017	0.0023	8584
Eubacteriales sp. MGS:1199	4-hydroxyhippurate	-0.04	-3.8	0.00017	0.0023	8584
Eubacteriales sp. MGS:1285	X - 25419	-0.04	-3.8	0.00017	0.0023	8584
Eubacteriales sp. MGS:0280	3,4-dihydroxybutyrate	-0.04	-3.8	0.00017	0.0023	8583
Oscillospiraceae sp. MGS:0925	X - 24475	-0.04	-3.8	0.00017	0.0023	8584
Erysipelotrichales sp. MGS:0737	propionylglycine	0.04	3.8	0.00017	0.0023	8584
Clostridia sp. MGS:1179	X - 24418	0.04	3.8	0.00017	0.0023	8584
Firmicutes sp. MGS:0398	N-acetylglucosamine/N-acetylgalactosamine	-0.04	-3.8	0.00017	0.0023	8584
Eubacteriales sp. MGS:0858	hydroxy-CMPF*	0.04	3.8	0.00017	0.0023	8584
Eubacteriales sp. MGS:0524	X - 12410	-0.04	-3.8	0.00017	0.0023	8584
Oscillospiraceae sp. MGS:0098	N,O-didesmethylvenlafaxine glucuronide	0.04	3.8	0.00017	0.0023	8584
Erysipelotrichales sp. MGS:0737	p-cresol glucuronide*	0.04	3.8	0.00017	0.0023	8584
Parasutterella excrementihominis MGS:0159	X - 24475	0.04	3.8	0.00017	0.0023	8584
Longicatena caecimuris MGS:0571	methylsuccinoylcarnitine	-0.04	-3.8	0.00017	0.0023	8584
Eubacteriales sp. MGS:0175	carotene diol (3)	-0.04	-3.8	0.00017	0.0023	8584
Eubacteriales sp. MGS:0145	undecenoylcarnitine (C11:1)	-0.04	-3.8	0.00017	0.0023	8584
Lachnospiraceae sp. MGS:1240	X - 12306	-0.04	-3.8	0.00017	0.0023	8584
Eubacteriales sp. MGS:0426	cholate	0.04	3.8	0.00017	0.0023	8584
Oscillospiraceae sp. MGS:0375	orotidine	-0.04	-3.8	0.00017	0.0023	8583
Eubacteriales sp. MGS:0226	S-methylcysteine sulfoxide	0.04	3.8	0.00017	0.0023	8584
Blautia argi MGS:1450	X - 18901	-0.04	-3.8	0.00017	0.0023	8584
Lachnospiraceae sp. MGS:1190	X - 24531	0.06	3.8	0.00017	0.0023	3812
Eubacteriales sp. MGS:0093	carotene diol (2)	0.04	3.8	0.00017	0.0023	8584
Clostridia sp. MGS:0521	gamma-glutamylphenylalanine	-0.04	-3.8	0.00017	0.0023	8584
Firmicutes sp. MGS:0581	isobutyrylcarnitine (C4)	0.04	3.8	0.00017	0.0023	8584
Oscillospiraceae sp. MGS:0207	eugenol sulfate	0.04	3.8	0.00017	0.0023	8584
Anaerostipes hadrus MGS:0124	3-methylglutaconate	-0.04	-3.8	0.00017	0.0023	8583
Bacteroidales sp. MGS:0738	beta-hydroxyisovalerate	-0.04	-3.8	0.00017	0.0023	8584
Clostridium sp. AF34-10BH MGS:0028	X - 22162	0.04	3.8	0.00017	0.0023	8584
Eubacteriales sp. MGS:0317	2-piperidinone	-0.04	-3.8	0.00017	0.0023	8584
Oscillospiraceae sp. MGS:0210	glucuronate	-0.04	-3.8	0.00017	0.0023	8584
Eubacteriales sp. MGS:0081	X - 17438	-0.04	-3.8	0.00017	0.0023	8584
Eubacteriales sp. MGS:0846	1-stearoyl-2-arachidonoyl-GPC (18:0/20:4)	-0.04	-3.8	0.00017	0.0023	8584
Eubacteriales sp. MGS:0694	cotinine	-0.04	-3.8	0.00017	0.0023	8584
Scardovia wiggsiae MGS:1737	4-vinylguaiacol sulfate	0.04	3.8	0.00017	0.0023	8584
Firmicutes sp. MGS:1211	4-ethyl-2-methoxyphenol sulfate	0.04	3.8	0.00017	0.0023	8584
Bifidobacterium adolescentis MGS:0056	palmitate (16:0)	-0.04	-3.8	0.00017	0.0023	8584
Clostridia sp. MGS:1157	hexadecadienoate (16:2n6)	0.04	3.8	0.00017	0.0023	8584
Oscillospiraceae sp. MGS:0134	X - 23974	0.04	3.8	0.00017	0.0023	8584
Oscillospiraceae sp. MGS:0135	3-(3-hydroxyphenyl)propionate sulfate	0.04	3.8	0.00017	0.0023	8584
Firmicutes sp. MGS:1091	cysteine sulfinic acid	0.04	3.8	0.00017	0.0023	8584
Phascolarctobacterium faecium MGS:0170	heneicosapentaenoate (21:5n3)	0.04	3.8	0.00017	0.0023	8584
Clostridia sp. MGS:0385	X - 24588	-0.04	-3.8	0.00017	0.0023	8584
Eubacteriales sp. MGS:0678	nicotinamide riboside	0.04	3.8	0.00017	0.0023	8584
Scardovia wiggsiae MGS:1737	adipoylcarnitine (C6-DC)	0.04	3.8	0.00017	0.0023	8584
Clostridia sp. MGS:0787	theophylline	-0.04	-3.8	0.00017	0.0023	8584
Firmicutes sp. MGS:0810	benzoylcarnitine*	0.05	3.8	0.00017	0.0023	5703
Eubacteriales sp. MGS:0730	X - 12906	0.04	3.8	0.00017	0.0023	8584
Eubacteriales sp. MGS:0123	eicosapentaenoate (EPA; 20:5n3)	0.04	3.8	0.00017	0.0023	8584
Oscillospiraceae sp. MGS:0388	picolinate	0.04	3.8	0.00017	0.0023	8584
Eubacteriales sp. MGS:0190	X - 12906	-0.04	-3.8	0.00017	0.0023	8584
Oscillospiraceae sp. MGS:0966	X - 17301	0.05	3.8	0.00017	0.0023	6693
Streptococcus sobrinus MGS:1366	sphingomyelin (d18:2/24:2)*	-0.04	-3.8	0.00017	0.0023	8584
Lachnospiraceae sp. MGS:0748	caprylate (8:0)	0.04	3.8	0.00017	0.0023	8584
Erysipelotrichales sp. MGS:0283	3beta-hydroxy-5-cholestenoate	0.04	3.8	0.00017	0.0023	8584
Eubacteriales sp. MGS:0312	N-acetylcitrulline	-0.04	-3.8	0.00017	0.0023	8584
Eubacteriales sp. MGS:0353	histidine	-0.04	-3.8	0.00017	0.0023	8584
Mediterraneibacter glycyrrhizinilyticus MGS:0314	2-naphthol sulfate	0.04	3.8	0.00017	0.0023	8584
Eubacteriales sp. MGS:0489	glucose	-0.04	-3.8	0.00017	0.0023	8583
Bacteria sp. MGS:0726	methionine sulfoxide	-0.04	-3.8	0.00017	0.0023	8584
Eubacteriales sp. MGS:0209	indoleacetoylcarnitine*	0.05	3.8	0.00017	0.0023	5703
Alistipes communis MGS:0064	docosapentaenoate (n3 DPA; 22:5n3)	-0.04	-3.8	0.00017	0.0023	8584
Intestinibacter sp. MGS:0194	2-methoxyacetaminophen glucuronide*	0.04	3.8	0.00017	0.0023	8584
Eubacteriales sp. MGS:0367	4-hydroxycoumarin	0.04	3.8	0.00017	0.0023	8584
Evtepia gabavorous MGS:0114	trigonelline (N'-methylnicotinate)	-0.04	-3.8	0.00017	0.0023	8584
Lachnospiraceae sp. MGS:0903	phenylacetylglutamate	0.04	3.8	0.00017	0.0023	8584
Eubacteriales sp. MGS:0349	3-methoxycatechol sulfate (2)	0.04	3.8	0.00017	0.0023	8584
Clostridium sp. TM06-18 MGS:0048	anthranilate	-0.05	-3.8	0.00017	0.0023	6693
Eubacteriales sp. MGS:0305	X - 24795	-0.04	-3.8	0.00017	0.0023	8584
Bifidobacterium longum subsp. longum MGS:0038	metformin	-0.04	-3.8	0.00017	0.0023	8584
Flavonifractor sp. An10 MGS:0495	1-lignoceroyl-GPC (24:0)	0.04	3.8	0.00017	0.0023	8584
Eubacteriales sp. MGS:0100	homoarginine	0.04	3.8	0.00017	0.0023	8584
Eubacteriales sp. MGS:0421	sphingosine 1-phosphate	-0.04	-3.8	0.00017	0.0023	8584
Olsenella sp. GAM18 MGS:0319	ursodeoxycholate	0.04	3.8	0.00017	0.0023	8584
Eubacteriales sp. MGS:0062	tyrosine	0.04	3.8	0.00017	0.0023	8584
Collinsella sp. WCA1-178-WT-3 (M2) MGS:1245	1-(1-enyl-stearoyl)-2-arachidonoyl-GPE (P-18:0/20:4)*	0.04	3.8	0.00017	0.0023	8584
Eubacteriales sp. MGS:0820	hydroxy-CMPF*	0.04	3.8	0.00017	0.0023	8584
Eubacteriales sp. MGS:0080	cysteine sulfinic acid	0.04	3.8	0.00017	0.0023	8584
Oscillospiraceae sp. MGS:0437	X - 11632	-0.04	-3.8	0.00017	0.0023	8584
Eubacteriales sp. MGS:0323	X - 23639	0.04	3.8	0.00018	0.0023	8584
Anaerotignum lactatifermentans MGS:0676	phenyllactate (PLA)	-0.04	-3.8	0.00018	0.0023	8583
Intestinimonas timonensis MGS:0876	proline	-0.04	-3.8	0.00018	0.0023	8584
Escherichia coli MGS:0195	lignoceroyl sphingomyelin (d18:1/24:0)	-0.04	-3.8	0.00018	0.0023	8584
Bacteria sp. MGS:0839	5alpha-androstan-3beta,17beta-diol disulfate	0.04	3.8	0.00018	0.0023	8584
Oxalobacter formigenes MGS:0552	branched chain 14:0 dicarboxylic acid**	0.04	3.8	0.00018	0.0023	8584
Klebsiella oxytoca MGS:1046	phenylacetate	0.04	3.8	0.00018	0.0023	8584
Firmicutes sp. MGS:1396	21-hydroxypregnenolone disulfate	0.04	3.8	0.00018	0.0023	8584
Ruminococcus sp. AF46-10NS MGS:0271	indole-3-carboxylate	-0.04	-3.8	0.00018	0.0023	8584
Eubacteriales sp. MGS:0364	X - 17357	-0.04	-3.8	0.00018	0.0023	8584
Eubacteriales sp. MGS:0600	X - 12111	0.04	3.8	0.00018	0.0023	8584
Bifidobacterium dentium MGS:0579	bilirubin degradation product, C16H18N2O5 (2)**	-0.04	-3.8	0.00018	0.0023	8584
Eubacteriales sp. MGS:0846	carotene diol (3)	0.04	3.8	0.00018	0.0023	8584
Eubacterium sp. AM49-13BH MGS:0251	5-(galactosylhydroxy)-L-lysine	-0.04	-3.8	0.00018	0.0023	8584
Bifidobacterium pullorum subsp. gallinarum MGS:1171	2-hydroxyibuprofen	0.04	3.8	0.00018	0.0023	8584
Amedibacillus dolichus MGS:0798	alpha-ketoglutaramate*	-0.04	-3.8	0.00018	0.0023	8583
Anaerotruncus colihominis MGS:0307	7-alpha-hydroxy-3-oxo-4-cholestenoate (7-Hoca)	0.04	3.8	0.00018	0.0023	8584
Dorea phocaeensis MGS:0865	X - 11843	-0.04	-3.8	0.00018	0.0023	8584
Streptococcus mutans MGS:0677	glycocholenate sulfate*	0.04	3.8	0.00018	0.0023	8584
Dorea sp. AF36-15AT MGS:0052	adipoylcarnitine (C6-DC)	0.04	3.8	0.00018	0.0023	8584
Eubacteriales sp. MGS:0744	1-palmitoyl-2-oleoyl-GPC (16:0/18:1)	0.04	3.8	0.00018	0.0023	8584
Alloscardovia omnicolens MGS:1279	2-naphthol sulfate	0.04	3.8	0.00018	0.0023	8584
Eubacteriales sp. MGS:1199	3-hydroxyhippurate sulfate	-0.04	-3.8	0.00018	0.0023	8584
Clostridiaceae sp. MGS:0491	3-methyladipate	-0.04	-3.8	0.00018	0.0023	8583
Eubacteriales sp. MGS:0516	epiandrosterone sulfate	0.04	3.8	0.00018	0.0023	8584
Oscillospiraceae sp. MGS:0060	glycerate	0.04	3.8	0.00018	0.0023	8583
Oscillospiraceae sp. MGS:0998	2-hydroxybutyrate/2-hydroxyisobutyrate	-0.04	-3.8	0.00018	0.0023	8583
Eubacteriales sp. MGS:0092	creatine	-0.04	-3.8	0.00018	0.0023	8584
Oscillibacter sp. MGS:0734	X - 23997	-0.04	-3.8	0.00018	0.0023	8584
Clostridium sp. AF23-8 MGS:0166	2-ethylphenylsulfate	-0.04	-3.8	0.00018	0.0023	8584
Clostridia sp. MGS:1141	X - 21821	-0.04	-3.8	0.00018	0.0023	8584
Oscillospiraceae sp. MGS:0256	N-acetylcitrulline	0.04	3.8	0.00018	0.0023	8584
Clostridium sp. AF34-13 MGS:0173	2-ketocaprylate	0.04	3.8	0.00018	0.0023	8584
Erysipelatoclostridium sp. An173 MGS:1495	oleoyl ethanolamide	0.04	3.8	0.00018	0.0023	8584
Clostridia sp. MGS:0752	X - 21442	0.04	3.8	0.00018	0.0023	8584
Mediterraneibacter glycyrrhizinilyticus MGS:0314	S-adenosylhomocysteine (SAH)	0.04	3.8	0.00018	0.0023	8584
Firmicutes sp. MGS:0454	octadecanedioylcarnitine (C18-DC)*	0.04	3.8	0.00018	0.0023	8584
Clostridia sp. MGS:0435	tauroursodeoxycholate	-0.04	-3.8	0.00018	0.0023	8584
Lachnospiraceae sp. MGS:1615	X - 21383	0.04	3.8	0.00018	0.0023	8584
Bacteria sp. MGS:0726	X - 12544	-0.04	-3.8	0.00018	0.0023	8584
Oscillospiraceae sp. MGS:0925	2-furoylcarnitine	0.06	3.8	0.00018	0.0023	3812
[Clostridium] symbiosum MGS:0370	sphingomyelin (d18:2/23:0, d18:1/23:1, d17:1/24:1)*	-0.04	-3.8	0.00018	0.0023	8584
Collinsella sp. AF08-23 MGS:1036	tetrahydrocortisone glucuronide (5)	0.04	3.8	0.00018	0.0023	8584
Eubacteriales sp. MGS:0136	X - 23782	0.04	3.8	0.00018	0.0023	8584
Oscillibacter sp. MGS:0372	myo-inositol	-0.04	-3.8	0.00018	0.0023	8583
Clostridium sp. AT4 MGS:0347	8-methoxykynurenate	0.04	3.8	0.00018	0.0023	8584
Ligilactobacillus ruminis MGS:0484	X - 25271	0.04	3.8	0.00018	0.0023	8584
Lachnospiraceae sp. MGS:1113	mannose	0.04	3.8	0.00018	0.0023	8583
Eubacteriales sp. MGS:0426	1-stearoyl-2-docosahexaenoyl-GPE (18:0/22:6)*	-0.04	-3.8	0.00018	0.0023	8584
Eubacteriales sp. MGS:0702	1-oleoyl-2-docosahexaenoyl-GPC (18:1/22:6)*	0.04	3.8	0.00018	0.0023	8584
Alistipes ihumii MGS:0106	beta-sitosterol	-0.04	-3.8	0.00018	0.0023	8584
Eubacteriales sp. MGS:0083	X - 15486	-0.04	-3.8	0.00018	0.0023	8584
Eubacteriales sp. MGS:0813	hippurate	0.04	3.8	0.00018	0.0023	8584
Oscillospiraceae sp. MGS:0380	2'-O-methylcytidine	0.04	3.8	0.00018	0.0023	8584
Eubacteriales sp. MGS:0846	1-stearoyl-2-docosahexaenoyl-GPE (18:0/22:6)*	-0.04	-3.8	0.00018	0.0023	8584
Ruminococcus sp. AF41-9 MGS:0203	N-acetyl-3-methylhistidine*	0.04	3.8	0.00018	0.0023	8584
Enterocloster sp. MGS:1529	chenodeoxycholic acid sulfate (1)	0.06	3.8	0.00018	0.0023	3812
Eubacteriales sp. MGS:0718	4-hydroxyglutamate	-0.04	-3.8	0.00018	0.0023	8584
Eubacteriales sp. MGS:0584	cysteine sulfinic acid	0.04	3.8	0.00018	0.0023	8584
Ruminococcus sp. JE7A12 MGS:0640	glycyrrhetinate	-0.04	-3.8	0.00018	0.0023	8584
Eubacteriales sp. MGS:0162	hypoxanthine	-0.04	-3.8	0.00018	0.0023	8584
Haemophilus pittmaniae MGS:1196	X - 24344	-0.04	-3.8	0.00018	0.0023	8584
Eubacteriales sp. MGS:1134	X - 11315	0.04	3.8	0.00018	0.0023	8584
Oscillospiraceae sp. MGS:0343	gamma-glutamylcitrulline*	-0.04	-3.8	0.00018	0.0023	8584
Oscillospiraceae sp. MGS:0475	orotidine	-0.04	-3.8	0.00018	0.0023	8583
Dielma fastidiosa MGS:0400	X - 24337	0.04	3.8	0.00018	0.0023	8584
Firmicutes sp. MGS:1115	X - 18887	0.04	3.8	0.00018	0.0023	8584
Eubacteriales sp. MGS:0585	tyramine O-sulfate	-0.04	-3.8	0.00018	0.0023	8584
Clostridia sp. MGS:0623	eicosapentaenoate (EPA; 20:5n3)	-0.04	-3.8	0.00018	0.0023	8584
Eubacteriales sp. MGS:0474	sphingomyelin (d18:2/23:0, d18:1/23:1, d17:1/24:1)*	0.04	3.8	0.00018	0.0023	8584
Lachnoclostridium sp. An131 MGS:0658	cystine	0.04	3.8	0.00018	0.0023	8584
Eubacteriales sp. MGS:0260	2-acetamidophenol sulfate	0.04	3.8	0.00018	0.0023	8584
Limosilactobacillus vaginalis MGS:1341	hydroxycotinine	0.04	3.8	0.00018	0.0023	8584
Eubacteriales sp. MGS:0961	vanillic acid glycine	-0.04	-3.8	0.00018	0.0023	8584
Lachnospiraceae sp. MGS:0127	X - 21310	-0.04	-3.8	0.00018	0.0023	8584
Blautia sp. AF19-10LB MGS:0157	3,4-dihydroxybutyrate	-0.04	-3.8	0.00018	0.0023	8583
Lachnospiraceae sp. MGS:1113	X - 13844	0.04	3.8	0.00018	0.0023	8584
Eubacteriales sp. MGS:0792	X - 17655	-0.04	-3.8	0.00018	0.0023	8584
Lachnospiraceae sp. MGS:0043	N2,N2-dimethylguanosine	0.04	3.8	0.00018	0.0023	8584
Eubacteriales sp. MGS:0917	indolelactate	-0.04	-3.8	0.00018	0.0023	8584
Blautia producta MGS:0619	4-allylphenol sulfate	-0.04	-3.8	0.00018	0.0023	8584
Eubacteriales sp. MGS:0480	3-amino-2-piperidone	-0.04	-3.8	0.00018	0.0023	8584
Clostridia sp. MGS:1062	2-methylserine	0.04	3.8	0.00018	0.0023	8584
Ruminococcus bicirculans MGS:0067	myristoyl dihydrosphingomyelin (d18:0/14:0)*	0.04	3.8	0.00018	0.0023	8584
Eubacteriales sp. MGS:0189	X - 24337	-0.04	-3.8	0.00018	0.0023	8584
Bacteroides sp. MGS:0611	N-(2-furoyl)glycine	-0.04	-3.8	0.00018	0.0023	8584
Eubacteriales sp. MGS:1204	X - 11843	0.04	3.8	0.00018	0.0023	8584
Eubacteriales sp. MGS:0486	pregnenetriol disulfate*	-0.04	-3.8	0.00018	0.0023	8584
Clostridia sp. MGS:0756	chenodeoxycholate	0.04	3.8	0.00018	0.0023	8584
Eubacteriales sp. MGS:0087	alpha-ketoglutaramate*	0.04	3.8	0.00018	0.0023	8583
Limosilactobacillus vaginalis MGS:1341	sphingomyelin (d18:1/24:1, d18:2/24:0)*	-0.04	-3.8	0.00018	0.0023	8584
Evtepia gabavorous MGS:0114	adipoylcarnitine (C6-DC)	0.04	3.8	0.00018	0.0023	8584
Eubacteriales sp. MGS:0193	1-palmitoyl-2-oleoyl-GPI (16:0/18:1)*	-0.04	-3.8	0.00018	0.0023	8584
Limosilactobacillus oris MGS:1462	X - 24588	0.04	3.8	0.00018	0.0023	8584
Faecalibacterium prausnitzii MGS:0029	1-palmitoyl-GPE (16:0)	-0.04	-3.8	0.00018	0.0023	8584
Coprococcus sp. AM27-12LB MGS:0687	X - 17325	-0.04	-3.8	0.00018	0.0023	8584
Dorea formicigenerans MGS:0006	X - 18913	-0.04	-3.8	0.00018	0.0023	8584
Eubacteriales sp. MGS:0601	1,7-dimethylurate	-0.04	-3.8	0.00018	0.0023	8584
Eubacteriales sp. MGS:0263	2-oleoylglycerol (18:1)	-0.04	-3.8	0.00018	0.0023	8584
Eubacteriales sp. MGS:0820	6-oxopiperidine-2-carboxylate	0.04	3.8	0.00018	0.0023	8584
Eubacteriales sp. MGS:0639	hippurate	0.04	3.8	0.00018	0.0023	8584
Eubacteriales sp. MGS:0711	glycosyl ceramide (d18:1/23:1, d17:1/24:1)*	0.06	3.8	0.00018	0.0023	3812
Clostridium sp. AT4 MGS:0347	gamma-glutamylcitrulline*	-0.04	-3.8	0.00018	0.0023	8584
Candidatus Borkfalkiales sp. MGS:1628	X - 24811	0.04	3.8	0.00018	0.0023	8584
Clostridia sp. MGS:0623	2-hydroxyibuprofen	0.04	3.8	0.00018	0.0023	8584
Faecalibacterium sp. MGS:0549	taurodeoxycholate	-0.04	-3.8	0.00018	0.0023	8584
Eubacteriales sp. MGS:0107	N,N,N-trimethyl-5-aminovalerate	0.04	3.8	0.00018	0.0023	8584
Mediterraneibacter glycyrrhizinilyticus MGS:0314	arginine	-0.04	-3.8	0.00018	0.0023	8584
Clostridium cuniculi MGS:1498	1-palmitoyl-2-stearoyl-GPC (16:0/18:0)	0.04	3.8	0.00018	0.0023	8584
[Clostridium] symbiosum MGS:0370	pipecolate	-0.04	-3.8	0.00018	0.0023	8584
Proteobacteria sp. MGS:1210	hyocholate	-0.04	-3.8	0.00018	0.0023	8584
Coprococcus eutactus MGS:0155	N1-methylinosine	-0.04	-3.8	0.00018	0.0023	8584
Collinsella sp. WCA1-178-WT-3 (M2) MGS:1245	X - 17438	-0.04	-3.8	0.00018	0.0023	8584
Aeromonadales sp. MGS:0796	sphingomyelin (d18:2/16:0, d18:1/16:1)*	-0.04	-3.8	0.00018	0.0023	8584
Lachnospiraceae sp. MGS:1325	3-hydroxyhippurate sulfate	-0.04	-3.8	0.00018	0.0023	8584
Eubacteriales sp. MGS:0662	hydroxycotinine	0.04	3.8	0.00018	0.0023	8584
Intestinibacter sp. MGS:0194	anthranilate	-0.05	-3.8	0.00018	0.0023	6693
Eubacteriales sp. MGS:0555	N2,N5-diacetylornithine	-0.04	-3.8	0.00018	0.0023	8584
Anaerobutyricum hallii MGS:0112	alpha-ketoglutarate	0.04	3.8	0.00018	0.0023	8583
Ruminococcus sp. AF41-9 MGS:0203	N-acetylcarnosine	0.04	3.8	0.00018	0.0023	8584
Eubacteriales sp. MGS:0226	palmitoleate (16:1n7)	-0.04	-3.8	0.00018	0.0023	8584
Firmicutes sp. MGS:0398	2-aminoheptanoate	0.04	3.8	0.00018	0.0023	8584
Eubacteriales sp. MGS:0547	acisoga	-0.04	-3.8	0.00018	0.0023	8584
Eubacteriales sp. MGS:1147	4-hydroxychlorothalonil	0.04	3.8	0.00018	0.0023	8584
Oscillospiraceae sp. MGS:0429	2-hydroxyhippurate (salicylurate)	0.04	3.8	0.00018	0.0023	8584
Lachnospiraceae sp. MGS:0043	3-methoxycatechol sulfate (2)	0.04	3.8	0.00018	0.0023	8584
Eubacteriales sp. MGS:1064	(2,4 or 2,5)-dimethylphenol sulfate	-0.04	-3.8	0.00018	0.0023	8584
Lachnospiraceae sp. MGS:0667	N-stearoyl-sphinganine (d18:0/18:0)*	0.04	3.8	0.00018	0.0023	8584
Eubacteriales sp. MGS:0116	glycocholate	-0.04	-3.8	0.00018	0.0023	8584
Clostridia sp. MGS:0706	1-palmitoyl-2-palmitoleoyl-GPC (16:0/16:1)*	-0.04	-3.8	0.00018	0.0023	8584
Massilimicrobiota timonensis MGS:0825	1-(1-enyl-palmitoyl)-2-linoleoyl-GPE (P-16:0/18:2)*	-0.04	-3.8	0.00018	0.0023	8584
Clostridia sp. MGS:0515	3-acetylphenol sulfate	-0.04	-3.8	0.00018	0.0023	8584
Blautia sp. MGS:0416	uracil	-0.04	-3.8	0.00018	0.0023	8584
Clostridia sp. MGS:1074	7-alpha-hydroxy-3-oxo-4-cholestenoate (7-Hoca)	-0.04	-3.8	0.00018	0.0023	8584
Veillonella rogosae MGS:0324	linoleoylcholine*	0.04	3.8	0.00018	0.0023	8584
Escherichia coli MGS:0195	X - 12830	-0.04	-3.8	0.00018	0.0023	8584
Parabacteroides distasonis MGS:0024	2-acetamidophenol sulfate	-0.04	-3.8	0.00018	0.0023	8584
Erysipelotrichales sp. MGS:0809	1-(1-enyl-palmitoyl)-GPC (P-16:0)*	-0.04	-3.8	0.00018	0.0023	8584
Eubacteriales sp. MGS:0331	hexanoylcarnitine (C6)	-0.04	-3.8	0.00018	0.0023	8584
Flintibacter sp. KGMB00164 MGS:0374	ethyl glucuronide	0.04	3.8	0.00018	0.0023	8584
Eubacterium sp. AF34-35BH MGS:0231	N-methylproline	0.04	3.8	0.00018	0.0023	8584
Olsenella provencensis MGS:0979	1,3-dimethylurate	0.04	3.8	0.00018	0.0023	8584
Lachnoclostridium sp. MGS:1343	X - 25271	-0.04	-3.8	0.00018	0.0023	8584
Eubacteriales sp. MGS:0428	X - 18913	0.04	3.8	0.00018	0.0023	8584
Barnesiella intestinihominis MGS:0055	1-(1-enyl-palmitoyl)-2-linoleoyl-GPC (P-16:0/18:2)*	0.04	3.8	0.00018	0.0023	8584
Oscillospiraceae sp. MGS:0693	X - 11787	0.04	3.8	0.00018	0.0023	8584
Lachnospiraceae sp. MGS:1318	X - 11632	-0.04	-3.8	0.00018	0.0023	8584
Eubacteriales sp. MGS:0474	isoleucylglycine	0.04	3.8	0.00018	0.0023	8584
Clostridia sp. MGS:0815	1-palmitoyl-GPE (16:0)	0.04	3.8	0.00018	0.0023	8584
Lacticaseibacillus paracasei subsp. paracasei MGS:0853	2-methoxyacetaminophen sulfate*	0.04	3.8	0.00018	0.0023	8584
Eubacteriales sp. MGS:0349	X - 12410	0.04	3.8	0.00018	0.0023	8584
Eubacteriales sp. MGS:0671	1-palmitoyl-2-palmitoleoyl-GPC (16:0/16:1)*	-0.04	-3.8	0.00018	0.0023	8584
Eubacteriales sp. MGS:0137	palmitoyl-linoleoyl-glycerol (16:0/18:2) [2]*	-0.06	-3.8	0.00018	0.0023	3812
Bifidobacterium dentium MGS:0579	N-palmitoyl-sphinganine (d18:0/16:0)	0.04	3.8	0.00018	0.0023	8584
Eubacteriales sp. MGS:0364	X - 25422	-0.04	-3.8	0.00018	0.0023	8584
Firmicutes sp. MGS:0587	N-acetylcitrulline	-0.04	-3.8	0.00018	0.0023	8584
Eubacteriales sp. MGS:0125	adrenate (22:4n6)	-0.04	-3.8	0.00018	0.0023	8584
Clostridia sp. MGS:0508	indolepropionate	0.04	3.8	0.00018	0.0023	8584
Rikenellaceae sp. MGS:1022	X - 24531	0.06	3.8	0.00018	0.0023	3812
Eubacteriales sp. MGS:0518	tricosanoyl sphingomyelin (d18:1/23:0)*	0.04	3.8	0.00018	0.0023	8584
Clostridia sp. MGS:0661	heneicosapentaenoate (21:5n3)	0.04	3.8	0.00018	0.0023	8584
Collinsella intestinalis MGS:0802	glycerol	0.04	3.8	0.00018	0.0023	8584
Eubacteriales sp. MGS:0545	X - 21736	-0.04	-3.8	0.00018	0.0023	8584
Eubacteriales sp. MGS:1089	cholic acid glucuronide	-0.04	-3.8	0.00018	0.0023	8584
Eubacteriales sp. MGS:0837	X - 23974	0.04	3.8	0.00018	0.0023	8584
Eubacteriales sp. MGS:0697	butyrylcarnitine (C4)	-0.04	-3.8	0.00018	0.0023	8584
Coprococcus comes MGS:0016	1-stearoyl-2-linoleoyl-GPI (18:0/18:2)	-0.04	-3.8	0.00018	0.0023	8584
Roseburia intestinalis MGS:0078	X - 24241	0.06	3.8	0.00018	0.0023	3812
Lachnospiraceae sp. MGS:1113	docosahexaenoate (DHA; 22:6n3)	-0.04	-3.8	0.00018	0.0023	8584
Eubacteriales sp. MGS:0396	1-palmitoyl-2-docosahexaenoyl-GPC (16:0/22:6)	0.04	3.8	0.00018	0.0023	8584
Eubacteriales sp. MGS:0846	gentisate	0.04	3.8	0.00018	0.0023	8584
Phascolarctobacterium faecium MGS:0170	sulfate of piperine metabolite C16H19NO3 (2)*	0.04	3.8	0.00018	0.0023	8584
Oscillospiraceae sp. MGS:0576	2-O-methylascorbic acid	-0.04	-3.8	0.00018	0.0023	8584
Firmicutes sp. MGS:0436	hydroxy-CMPF*	0.04	3.8	0.00018	0.0023	8584
Erysipelatoclostridium sp. MGS:0313	3-aminoisobutyrate	0.04	3.8	0.00018	0.0023	8584
Eggerthellaceae sp. MGS:0171	4-allylphenol sulfate	-0.04	-3.8	0.00018	0.0023	8584
Lachnospiraceae sp. MGS:1463	1-(1-enyl-stearoyl)-2-arachidonoyl-GPE (P-18:0/20:4)*	0.04	3.8	0.00018	0.0023	8584
Anaeromassilibacillus sp. Marseille-P3371 MGS:0304	2-oxoarginine*	-0.04	-3.8	0.00018	0.0023	8584
Eubacteriales sp. MGS:0309	X - 25523	0.04	3.8	0.00018	0.0023	8584
Lachnoclostridium sp. An138 MGS:0395	3-hydroxydecanoate	-0.04	-3.8	0.00018	0.0023	8584
Haemophilus pittmaniae MGS:1196	N-acetylaspartate (NAA)	0.04	3.8	0.00018	0.0023	8584
Eubacteriales sp. MGS:0202	5alpha-androstan-3alpha,17beta-diol monosulfate (2)	0.04	3.8	0.00018	0.0023	8584
Eubacteriales sp. MGS:0859	glycine conjugate of C10H12O2*	-0.04	-3.8	0.00018	0.0023	8584
Clostridium perfringens MGS:0959	glycochenodeoxycholate	0.04	3.8	0.00018	0.0023	8584
Peptostreptococcaceae sp. MGS:0200	oleoylcarnitine (C18:1)	-0.04	-3.8	0.00018	0.0023	8584
Coprococcus catus MGS:0037	X - 21364	0.04	3.8	0.00018	0.0023	8584
Erysipelotrichales sp. MGS:0809	gamma-glutamylvaline	0.04	3.8	0.00018	0.0023	8584
Eubacteriales sp. MGS:0914	1-linoleoyl-GPC (18:2)	0.04	3.8	0.00018	0.0023	8584
Eubacteriales sp. MGS:0803	ribitol	-0.04	-3.8	0.00018	0.0023	8583
Eubacteriales sp. MGS:0908	X - 21736	-0.04	-3.8	0.00018	0.0023	8584
Eubacteriales sp. MGS:0881	X - 11849	0.04	3.8	0.00018	0.0023	8584
Lachnospiraceae sp. MGS:0233	X - 11632	-0.04	-3.8	0.00018	0.0023	8584
Eubacteriales sp. MGS:0662	3-ureidopropionate	-0.04	-3.8	0.00018	0.0023	8584
Eubacteriales sp. MGS:0563	X - 23644	-0.04	-3.8	0.00018	0.0023	8584
Eubacteriales sp. MGS:1289	histidine	0.04	3.8	0.00018	0.0023	8584
Oscillospiraceae sp. MGS:0223	X - 17357	-0.04	-3.8	0.00018	0.0023	8584
Eubacteriales sp. MGS:0908	taurodeoxycholate	-0.04	-3.8	0.00018	0.0023	8584
Faecalibacterium sp. MGS:0549	4-methylcatechol sulfate	0.04	3.8	0.00018	0.0023	8584
Eubacteriales sp. MGS:0624	X - 11378	0.05	3.8	0.00018	0.0023	4772
Eubacteriales sp. MGS:0193	caprate (10:0)	0.04	3.8	0.00018	0.0023	8584
Oscillospiraceae sp. MGS:1539	gamma-glutamylglutamate	-0.04	-3.8	0.00018	0.0023	8584
Coprococcus catus MGS:0037	isovalerylcarnitine (C5)	0.04	3.8	0.00018	0.0023	8584
Eubacteriales sp. MGS:0674	N-acetylglycine	0.04	3.8	0.00018	0.0023	8584
Eggerthellales sp. MGS:0174	perfluorooctanesulfonate (PFOS)	0.04	3.8	0.00018	0.0023	8584
Eubacteriales sp. MGS:1321	11beta-hydroxyetiocholanolone glucuronide*	0.04	3.8	0.00018	0.0023	8584
Eubacteriales sp. MGS:0175	X - 24337	0.04	3.8	0.00018	0.0023	8584
Eubacteriales sp. MGS:0505	X - 16124	0.04	3.8	0.00018	0.0023	8584
Firmicutes sp. MGS:0581	X - 11444	-0.04	-3.8	0.00018	0.0023	8584
Lachnospiraceae sp. MGS:0930	bilirubin degradation product, C17H18N2O4 (2)**	-0.04	-3.8	0.00018	0.0023	8584
Eubacteriales sp. MGS:0242	indoleacetylglutamine	0.04	3.8	0.00018	0.0023	8584
Bacteroides intestinalis MGS:0265	N-stearoyl-sphinganine (d18:0/18:0)*	-0.04	-3.8	0.00018	0.0023	8584
Lentisphaeria sp. MGS:1302	imidazole propionate	-0.04	-3.8	0.00018	0.0023	8584
Lachnospiraceae sp. MGS:0930	X - 24757	0.04	3.8	0.00018	0.0023	8584
Clostridia sp. MGS:0918	carotene diol (1)	0.04	3.8	0.00018	0.0023	8584
Eubacteriales sp. MGS:0113	X - 25520	0.04	3.8	0.00018	0.0023	8584
Romboutsia timonensis MGS:0053	alpha-hydroxycaproate	-0.06	-3.8	0.00018	0.0023	3812
Eubacteriales sp. MGS:0300	pregnanediol-3-glucuronide	0.04	3.8	0.00018	0.0023	8584
Massilistercora timonensis MGS:0458	docosahexaenoate (DHA; 22:6n3)	-0.04	-3.8	0.00018	0.0023	8584
Eubacteriales sp. MGS:0102	adrenate (22:4n6)	-0.04	-3.8	0.00018	0.0023	8584
Bacteroides xylanisolvens MGS:0091	biliverdin	0.04	3.8	0.00018	0.0023	8584
Eubacteriales sp. MGS:0352	sphingomyelin (d17:1/16:0, d18:1/15:0, d16:1/17:0)*	0.04	3.8	0.00018	0.0023	8584
Eubacteriales sp. MGS:0486	X - 24748	0.04	3.8	0.00018	0.0023	8584
Eubacteriales sp. MGS:0331	fructosyllysine	-0.04	-3.8	0.00018	0.0023	8584
Eubacteriales sp. MGS:0270	glycosyl ceramide (d18:1/20:0, d16:1/22:0)*	0.04	3.8	0.00018	0.0023	8584
Oscillospiraceae sp. MGS:0805	(2,4 or 2,5)-dimethylphenol sulfate	0.04	3.8	0.00018	0.0023	8584
Oscillospiraceae sp. MGS:0207	alpha-ketoglutarate	-0.04	-3.8	0.00018	0.0023	8583
Eubacterium sp. An3 MGS:1483	1-oleoyl-GPG (18:1)*	0.06	3.8	0.00018	0.0023	3812
Lachnospiraceae sp. MGS:0252	stearoylcholine*	0.04	3.8	0.00018	0.0023	8584
Butyricicoccus sp. MGS:0008	lyxonate	0.04	3.8	0.00018	0.0023	8583
Blautia sp. AF19-10LB MGS:0157	dimethyl sulfone	-0.04	-3.8	0.00018	0.0023	8584
Enterocloster aldenensis MGS:0362	N-acetyl-1-methylhistidine*	0.04	3.8	0.00018	0.0023	8584
Clostridia sp. MGS:0918	adipoylcarnitine (C6-DC)	-0.04	-3.8	0.00018	0.0023	8584
Lachnospiraceae sp. MGS:0246	oleoyl-oleoyl-glycerol (18:1/18:1) [2]*	-0.06	-3.8	0.00018	0.0023	3812
Oscillospiraceae sp. MGS:0207	levulinoylcarnitine	-0.04	-3.8	0.00018	0.0023	8584
Lachnospiraceae sp. MGS:0236	1,2-dilinoleoyl-GPC (18:2/18:2)	0.04	3.8	0.00018	0.0023	8584
Eubacteriales sp. MGS:0647	octadecanedioylcarnitine (C18-DC)*	0.04	3.8	0.00018	0.0023	8584
Firmicutes sp. MGS:0570	oxalate (ethanedioate)	0.04	3.8	0.00018	0.0023	8584
Eubacteriales sp. MGS:1257	X - 17367	0.04	3.8	0.00018	0.0023	8584
Streptococcus salivarius MGS:0071	5alpha-androstan-3alpha,17beta-diol monosulfate (1)	-0.04	-3.8	0.00018	0.0023	8584
Clostridia sp. MGS:0929	X - 11299	0.04	3.8	0.00018	0.0023	8584
Eubacteriales sp. MGS:0408	xanthine	-0.04	-3.8	0.00018	0.0023	8583
Flavonifractor plautii MGS:0079	behenoyl sphingomyelin (d18:1/22:0)*	0.04	3.8	0.00018	0.0023	8584
Anaerotruncus colihominis MGS:0307	3-hydroxypyridine sulfate	-0.04	-3.8	0.00018	0.0023	8584
Fusicatenibacter saccharivorans MGS:0004	X - 24295	0.04	3.8	0.00018	0.0023	8584
Clostridium sp. AF23-8 MGS:0166	X - 12111	0.04	3.8	0.00018	0.0023	8584
Flavonifractor sp. An10 MGS:0495	histidine betaine (hercynine)*	-0.04	-3.8	0.00018	0.0023	8584
Parvimonas micra MGS:1231	glycerol 3-phosphate	-0.04	-3.8	0.00018	0.0023	8584
Eubacteriales sp. MGS:0080	creatinine	0.04	3.8	0.00018	0.0023	8584
[Ruminococcus] lactaris MGS:0109	2-aminophenol sulfate	-0.04	-3.8	0.00018	0.0023	8584
Clostridiaceae sp. MGS:0238	malonylcarnitine	-0.04	-3.8	0.00018	0.0023	8584
Roseburia faecis MGS:0058	X - 12906	-0.04	-3.8	0.00018	0.0023	8584
Burkholderiales sp. MGS:0840	perfluorooctanoate (PFOA)	-0.04	-3.8	0.00018	0.0023	8584
Clostridium sp. MGS:0605	cotinine N-oxide	-0.04	-3.8	0.00018	0.0023	8584
Clostridia sp. MGS:0783	1-(1-enyl-palmitoyl)-2-oleoyl-GPC (P-16:0/18:1)*	0.04	3.8	0.00018	0.0023	8584
Oscillospiraceae sp. MGS:0429	X - 24494	0.04	3.8	0.00018	0.0023	8584
Roseburia faecis MGS:0058	ceramide (d18:2/24:1, d18:1/24:2)*	0.04	3.8	0.00018	0.0023	8584
Oscillospiraceae sp. MGS:0286	taurodeoxycholate	-0.04	-3.8	0.00018	0.0023	8584
Veillonella dispar MGS:0227	5-acetylamino-6-amino-3-methyluracil	-0.04	-3.8	0.00018	0.0023	8583
Ruminococcus sp. B05 MGS:0261	X - 15461	0.04	3.8	0.00018	0.0023	8584
Eubacteriales sp. MGS:0659	glycoursodeoxycholate	-0.04	-3.8	0.00018	0.0023	8584
Eubacteriales sp. MGS:0432	3-acetylphenol sulfate	-0.04	-3.8	0.00018	0.0023	8584
Clostridia sp. MGS:0783	stearoylcarnitine (C18)	0.04	3.8	0.00018	0.0023	8584
Anaerotruncus colihominis MGS:0307	androstenediol (3alpha, 17alpha) monosulfate (2)	-0.04	-3.8	0.00018	0.0023	8584
Eubacteriales sp. MGS:1320	p-cresol glucuronide*	0.04	3.8	0.00018	0.0023	8584
Firmicutes sp. MGS:0301	X - 11849	-0.04	-3.8	0.00018	0.0023	8584
Alistipes sp. An66 MGS:1535	3-hydroxy-2-methylpyridine sulfate	0.04	3.8	0.00018	0.0023	8584
Eubacteriales sp. MGS:0113	5alpha-androstan-3alpha,17beta-diol monosulfate (2)	0.04	3.8	0.00018	0.0023	8584
Oscillospiraceae sp. MGS:1049	tartronate (hydroxymalonate)	-0.04	-3.8	0.00018	0.0023	8584
Blautia sp. MGS:0416	pregnenediol disulfate (C21H34O8S2)*	0.04	3.8	0.00018	0.0023	8584
Eubacteriales sp. MGS:0235	oleoyl-arachidonoyl-glycerol (18:1/20:4) [2]*	-0.04	-3.8	0.00018	0.0023	8584
Erysipelotrichales sp. MGS:1207	imidazole propionate	0.04	3.8	0.00018	0.0023	8584
Eubacteriales sp. MGS:0154	sphingomyelin (d18:1/17:0, d17:1/18:0, d19:1/16:0)	0.04	3.8	0.00018	0.0023	8584
Eubacteriales sp. MGS:0908	X - 22509	0.04	3.8	0.00018	0.0023	8584
Alistipes communis MGS:0064	perfluorooctanesulfonate (PFOS)	0.04	3.8	0.00018	0.0023	8584
Clostridiaceae sp. MGS:0608	methylnaphthyl sulfate (2)*	0.04	3.8	0.00018	0.0023	8584
Lachnoclostridium sp. MGS:1343	1-palmitoyl-2-oleoyl-GPI (16:0/18:1)*	0.04	3.8	0.00018	0.0023	8584
Dialister massiliensis MGS:0497	X - 22509	0.04	3.8	0.00018	0.0023	8584
Oscillibacter sp. PEA192 MGS:0021	X - 18899	-0.04	-3.8	0.00018	0.0023	8584
Streptococcus salivarius MGS:0071	1-myristoyl-2-palmitoyl-GPC (14:0/16:0)	0.04	3.8	0.00018	0.0023	8584
Coprococcus sp. AM27-12LB MGS:0687	4-guanidinobutanoate	-0.04	-3.8	0.00018	0.0023	8584
Eubacteriales sp. MGS:0578	cotinine	-0.04	-3.8	0.00018	0.0023	8584
Oscillospiraceae sp. MGS:0765	eicosenoylcarnitine (C20:1)*	0.04	3.8	0.00018	0.0023	8584
Faecalitalea cylindroides MGS:0523	cysteine sulfinic acid	0.04	3.8	0.00018	0.0023	8584
Eubacteriales sp. MGS:0872	5-dodecenoate (12:1n7)	-0.04	-3.8	0.00018	0.0023	8584
Eubacteriales sp. MGS:0421	X - 12822	-0.04	-3.8	0.00018	0.0023	8584
Roseburia hominis MGS:0035	X - 23659	0.04	3.8	0.00018	0.0023	8584
Eubacteriales sp. MGS:0509	X - 12283	0.04	3.8	0.00018	0.0023	8584
Eubacteriales sp. MGS:0334	4-hydroxycoumarin	0.04	3.8	0.00018	0.0023	8584
Eubacteriales sp. MGS:1662	stachydrine	0.04	3.8	0.00018	0.0023	8584
Eubacteriales sp. MGS:0306	behenoyl sphingomyelin (d18:1/22:0)*	0.04	3.8	0.00018	0.0023	8584
Eubacteriales sp. MGS:0593	N-stearoyl-sphinganine (d18:0/18:0)*	-0.04	-3.8	0.00018	0.0023	8584
Eubacteriales sp. MGS:0234	indolin-2-one	0.04	3.8	0.00018	0.0023	8584
Eubacteriales sp. MGS:0353	sphinganine-1-phosphate	0.04	3.8	0.00018	0.0023	8584
Streptococcus sobrinus MGS:1366	X - 24556	-0.06	-3.8	0.00018	0.0023	3812
Eubacteriales sp. MGS:0568	X - 12111	0.04	3.8	0.00018	0.0023	8584
Eubacteriales sp. MGS:0988	deoxycholic acid 12-sulfate*	0.04	3.8	0.00018	0.0023	8584
Massilistercora timonensis MGS:0458	carotene diol (2)	-0.04	-3.8	0.00018	0.0023	8584
Clostridia sp. MGS:0841	1,2-dilinoleoyl-GPC (18:2/18:2)	0.04	3.8	0.00018	0.0023	8584
Eubacteriales sp. MGS:0242	threonine	0.04	3.8	0.00018	0.0023	8584
Clostridia sp. MGS:1020	1-stearoyl-2-arachidonoyl-GPE (18:0/20:4)	-0.04	-3.8	0.00018	0.0023	8584
Eubacterium sp. AM49-13BH MGS:0251	X - 24531	-0.06	-3.8	0.00018	0.0023	3812
Merdimonas faecis MGS:0494	1-stearoyl-2-oleoyl-GPC (18:0/18:1)	0.04	3.8	0.00018	0.0023	8584
Eggerthella sinensis MGS:1631	tauroursodeoxycholate	0.04	3.8	0.00018	0.0023	8584
Ruthenibacterium lactatiformans MGS:0020	X - 12407	-0.04	-3.8	0.00018	0.0023	8584
Blautia sp. SG-772 MGS:0063	azelate (C9-DC)	-0.04	-3.8	0.00018	0.0023	8584
Clostridium paraputrificum MGS:0793	ergothioneine	-0.04	-3.8	0.00018	0.0023	8584
Eubacteriales sp. MGS:0421	X - 22771	-0.04	-3.8	0.00018	0.0023	8584
Anaerotignum lactatifermentans MGS:0676	alpha-ketoglutarate	0.04	3.8	0.00018	0.0023	8583
Clostridiaceae sp. MGS:0471	dihydroferulate	0.04	3.8	0.00018	0.0023	8584
Eubacteriales sp. MGS:0144	1-myristoyl-2-arachidonoyl-GPC (14:0/20:4)*	-0.04	-3.8	0.00018	0.0023	8584
unclassified sp. MGS:0567	bilirubin degradation product, C17H18N2O4 (1)**	-0.04	-3.8	0.00018	0.0023	8584
Eubacteriales sp. MGS:0402	4-methylguaiacol sulfate	-0.04	-3.8	0.00018	0.0023	8584
Clostridia sp. MGS:0550	1-stearoyl-GPC (18:0)	0.04	3.8	0.00018	0.0023	8584
Klebsiella aerogenes MGS:1442	chenodeoxycholate	0.04	3.8	0.00018	0.0023	8584
Eubacteriales sp. MGS:0721	2-hydroxydecanoate	-0.04	-3.8	0.00018	0.0023	8584
Eubacteriales sp. MGS:0421	behenoyl sphingomyelin (d18:1/22:0)*	-0.04	-3.8	0.00018	0.0023	8584
Eubacteriales sp. MGS:0881	N2,N5-diacetylornithine	0.04	3.8	0.00018	0.0023	8584
Eubacteriales sp. MGS:0211	4-cholesten-3-one	-0.04	-3.8	0.00018	0.0023	8584
Clostridium sp. AT4 MGS:0347	palmitoylcholine	-0.04	-3.8	0.00018	0.0023	8584
Blautia sp. MGS:0206	glycerate	0.04	3.8	0.00018	0.0023	8583
Oxalobacter formigenes MGS:0552	N,N-dimethylalanine	0.04	3.8	0.00018	0.0023	8584
Eubacteriales sp. MGS:0133	N-acetylalliin	-0.04	-3.8	0.00018	0.0023	8584
Oscillibacter sp. MGS:0046	1-palmitoleoyl-GPC (16:1)*	-0.04	-3.8	0.00018	0.0023	8584
Erysipelotrichales sp. MGS:0809	gamma-glutamylglutamine	-0.04	-3.8	0.00018	0.0023	8584
Oscillibacter sp. MGS:0734	sphingomyelin (d17:1/14:0, d16:1/15:0)*	0.04	3.8	0.00018	0.0023	8584
Eubacteriales sp. MGS:0026	carotene diol (3)	-0.04	-3.8	0.00018	0.0023	8584
Clostridia sp. MGS:1074	indoleacetate	0.04	3.8	0.00018	0.0023	8584
Allisonella histaminiformans MGS:0332	N-stearoyl-sphinganine (d18:0/18:0)*	0.04	3.8	0.00018	0.0023	8584
Eubacteriales sp. MGS:0013	3-indoxyl sulfate	-0.04	-3.8	0.00018	0.0023	8584
Eubacteriales sp. MGS:0709	glycolithocholate	0.04	3.8	0.00018	0.0023	8584
Streptococcus anginosus MGS:0680	metoprolol acid metabolite*	0.04	3.8	0.00018	0.0023	8584
[Clostridium] symbiosum MGS:0370	alliin	-0.04	-3.8	0.00018	0.0023	8584
Anaerotignum faecicola MGS:0090	10-nonadecenoate (19:1n9)	0.04	3.8	0.00018	0.0023	8584
Streptococcus australis MGS:0310	myristoylcarnitine (C14)	0.04	3.8	0.00018	0.0023	8584
Eubacteriales sp. MGS:0204	X - 12261	0.04	3.8	0.00018	0.0023	8584
Eubacteriales sp. MGS:0502	dodecadienoate (12:2)*	0.04	3.8	0.00018	0.0023	8584
Agathobaculum sp. MGS:0679	glycochenodeoxycholate glucuronide (1)	0.04	3.8	0.00018	0.0023	8584
Bacteroides sp. HF-5092 MGS:1550	isoursodeoxycholate	0.04	3.8	0.00018	0.0023	8584
Clostridia sp. MGS:1254	X - 12126	0.04	3.8	0.00018	0.0023	8584
Lachnospiraceae sp. MGS:0975	X - 21258	0.04	3.8	0.00018	0.0023	8584
Ruminococcus sp. AM42-11 MGS:0002	citalopram/escitalopram	0.04	3.8	0.00018	0.0023	8584
Firmicutes sp. MGS:0581	X - 21470	-0.04	-3.8	0.00018	0.0023	8584
Clostridia sp. MGS:1106	X - 18901	0.04	3.8	0.00018	0.0023	8584
Oscillospiraceae sp. MGS:0384	X - 21840	0.04	3.8	0.00018	0.0023	8584
Eubacteriales sp. MGS:0531	3-hydroxystachydrine*	0.04	3.8	0.00018	0.0023	8584
Firmicutes sp. MGS:0398	4-methylguaiacol sulfate	0.04	3.8	0.00018	0.0023	8584
Eubacteriales sp. MGS:0308	glucuronide of piperine metabolite C17H21NO3 (4)*	-0.04	-3.8	0.00018	0.0023	8584
Clostridia sp. MGS:1238	X - 12261	0.04	3.8	0.00018	0.0023	8584
Oscillibacter sp. MGS:0734	trigonelline (N'-methylnicotinate)	-0.04	-3.8	0.00018	0.0023	8584
Oscillospiraceae sp. MGS:0098	benzoylcarnitine*	-0.05	-3.8	0.00018	0.0023	5703
Prevotella pectinovora MGS:1034	5-hydroxyhexanoate	-0.04	-3.8	0.00018	0.0023	8584
Eubacteriales sp. MGS:0320	homovanillate (HVA)	0.04	3.8	0.00018	0.0023	8584
Faecalicatena orotica MGS:1910	dihydroferulic acid sulfate	-0.04	-3.8	0.00018	0.0023	8584
Eubacteriales sp. MGS:0699	trans-4-hydroxyproline	0.04	3.8	0.00018	0.0023	8584
Eubacteriales sp. MGS:0524	thymol sulfate	-0.04	-3.8	0.00018	0.0023	8584
Streptococcus salivarius MGS:0071	androsterone glucuronide	-0.04	-3.8	0.00018	0.0023	8584
Alistipes timonensis MGS:0586	X - 18901	0.04	3.8	0.00018	0.0023	8584
Lachnospiraceae sp. MGS:0180	androstenediol (3beta,17beta) disulfate (1)	-0.04	-3.8	0.00018	0.0023	8584
Massilicoli timonensis MGS:0932	ergothioneine	-0.04	-3.8	0.00018	0.0023	8584
Oscillospiraceae sp. MGS:0475	5alpha-pregnan-3beta,20alpha-diol monosulfate (2)	0.04	3.8	0.00018	0.0023	8584
Eubacteriales sp. MGS:0917	X - 24418	0.04	3.8	0.00018	0.0023	8584
Oscillospiraceae sp. MGS:0616	hydroxypalmitoyl sphingomyelin (d18:1/16:0(OH))**	0.04	3.8	0.00018	0.0023	8584
[Clostridium] spiroforme MGS:0259	N-methylhydroxyproline**	-0.05	-3.8	0.00018	0.0023	4772
Eubacteriales sp. MGS:0557	X - 24556	0.06	3.8	0.00018	0.0023	3812
Veillonella rogosae MGS:0324	1-palmitoleoyl-GPC (16:1)*	-0.04	-3.8	0.00018	0.0023	8584
Eubacteriales sp. MGS:0978	acisoga	-0.04	-3.8	0.00018	0.0023	8584
Firmicutes sp. MGS:1396	xanthurenate	-0.04	-3.8	0.00018	0.0023	8584
Eubacteriales sp. MGS:0472	X - 11847	0.05	3.8	0.00018	0.0023	5703
Hungatella hathewayi MGS:0451	X - 12126	0.04	3.8	0.00018	0.0023	8584
Eubacteriales sp. MGS:0662	X - 15728	-0.04	-3.8	0.00018	0.0023	8584
Eubacteriales sp. MGS:1257	X - 21442	0.04	3.8	0.00018	0.0023	8584
Eubacteriales sp. MGS:0215	N1-Methyl-2-pyridone-5-carboxamide	-0.04	-3.8	0.00018	0.0023	8584
Clostridium sp. OF03-18AA MGS:0119	sphingomyelin (d17:2/16:0, d18:2/15:0)*	0.04	3.8	0.00018	0.0023	8584
Clostridia sp. MGS:0094	2-piperidinone	-0.04	-3.8	0.00018	0.0023	8584
Clostridia sp. MGS:0746	3-methyl-2-oxobutyrate	-0.04	-3.8	0.00018	0.0023	8584
Clostridia sp. MGS:0479	sphingomyelin (d18:2/24:2)*	0.04	3.8	0.00018	0.0023	8584
Parabacteroides gordonii MGS:0989	X - 25810	0.04	3.8	0.00018	0.0023	8584
Eubacteriales sp. MGS:0964	hippurate	-0.04	-3.8	0.00018	0.0023	8584
Eubacteriales sp. MGS:0851	X - 11843	0.04	3.8	0.00018	0.0023	8584
Eubacteriales sp. MGS:1090	X - 23678	-0.04	-3.8	0.00018	0.0023	8584
Eubacteriales sp. MGS:0148	1-(1-enyl-palmitoyl)-2-linoleoyl-GPC (P-16:0/18:2)*	0.04	3.8	0.00018	0.0023	8584
Bacteria sp. MGS:0361	X - 26062	0.04	3.8	0.00018	0.0023	8584
Eubacteriales sp. MGS:0136	carotene diol (1)	0.04	3.8	0.00018	0.0023	8584
Ruminococcus sp. AF21-42 MGS:0111	X - 21845	0.04	3.8	0.00018	0.0023	8584
Eubacteriales sp. MGS:0102	threonate	0.04	3.8	0.00018	0.0023	8583
Oscillospiraceae sp. MGS:0693	cotinine	-0.04	-3.8	0.00018	0.0023	8584
Eubacteriales sp. MGS:0968	guaiacol sulfate	0.04	3.8	0.00018	0.0023	8584
Eubacterium sp. AF17-7 MGS:0165	arabinose	-0.04	-3.8	0.00018	0.0023	8583
Bacteria sp. MGS:1229	4-hydroxyphenylacetoylcarnitine	-0.04	-3.8	0.00018	0.0023	8584
[Ruminococcus] torques MGS:0034	phenylalanine	0.04	3.8	0.00018	0.0023	8584
Streptococcus mutans MGS:0677	isoleucylglycine	-0.04	-3.8	0.00018	0.0023	8584
Clostridia sp. MGS:0276	X - 24748	-0.04	-3.8	0.00018	0.0023	8584
Ruminococcus bromii MGS:0089	2S,3R-dihydroxybutyrate	-0.04	-3.8	0.00018	0.0023	8583
Eubacteriales sp. MGS:0643	X - 12740	-0.04	-3.8	0.00018	0.0023	8584
Faecalibacterium prausnitzii MGS:0025	2-O-methylascorbic acid	0.04	3.8	0.00018	0.0023	8584
Eubacteriales sp. MGS:0069	pregnenolone sulfate	-0.04	-3.8	0.00018	0.0023	8584
Eubacteriales sp. MGS:0498	X - 25957	-0.04	-3.8	0.00018	0.0023	8584
Eggerthellaceae sp. MGS:0171	2,3-dihydroxypyridine	0.04	3.7	0.00018	0.0023	8584
Eubacteriales sp. MGS:0707	vanillactate	0.04	3.7	0.00018	0.0023	8584
Eubacteriales sp. MGS:0284	4-hydroxyglutamate	-0.04	-3.7	0.00018	0.0023	8584
Haemophilus pittmaniae MGS:1196	1-palmitoyl-2-dihomo-linolenoyl-GPC (16:0/20:3n3 or 6)*	-0.04	-3.7	0.00018	0.0023	8584
Oscillospiraceae sp. MGS:0388	17alpha-hydroxypregnanolone glucuronide	0.06	3.8	0.00018	0.0023	3812
Lachnospiraceae sp. MGS:0975	X - 21821	-0.04	-3.7	0.00018	0.0023	8584
Eubacteriales sp. MGS:0803	hexadecadienoate (16:2n6)	-0.04	-3.7	0.00018	0.0023	8584
Amedibacillus dolichus MGS:0798	N-acetyl-cadaverine	0.06	3.8	0.00018	0.0023	3812
Eubacteriales sp. MGS:0439	X - 12680	0.04	3.7	0.00018	0.0023	8584
Streptococcus mutans MGS:0677	X - 23787	-0.04	-3.7	0.00018	0.0023	8584
Eubacteriales sp. MGS:0832	linoleoylcarnitine (C18:2)*	0.04	3.7	0.00018	0.0023	8584
Flavonifractor plautii MGS:0079	X - 23659	-0.04	-3.7	0.00018	0.0023	8584
Blautia hansenii MGS:0981	phenol sulfate	0.04	3.7	0.00018	0.0023	8584
Eubacteriales sp. MGS:0298	bilirubin (Z,Z)	0.04	3.7	0.00018	0.0023	8584
Oscillospiraceae sp. MGS:0616	X - 12849	-0.04	-3.7	0.00018	0.0023	8584
Eubacteriales sp. MGS:0162	X - 21821	0.04	3.7	0.00018	0.0023	8584
Dorea formicigenerans MGS:0006	cis-3,4-methyleneheptanoate	0.04	3.7	0.00018	0.0023	8584
Clostridiaceae sp. MGS:0330	taurocholenate sulfate*	-0.04	-3.7	0.00018	0.0023	8584
Eubacteriales sp. MGS:0306	sphingomyelin (d18:2/24:1, d18:1/24:2)*	0.04	3.7	0.00018	0.0023	8584
Pseudoflavonifractor sp. An184 MGS:0253	X - 11880	0.04	3.7	0.00018	0.0023	8584
Hydrogeniiclostidium mannosilyticum MGS:0294	X - 17323	0.04	3.7	0.00018	0.0023	8584
Massilistercora timonensis MGS:0458	propionylglycine	-0.04	-3.7	0.00018	0.0023	8584
Proteobacteria sp. MGS:0275	retinol (Vitamin A)	0.04	3.7	0.00018	0.0023	8584
Limosilactobacillus vaginalis MGS:1341	2-methoxyacetaminophen sulfate*	0.04	3.7	0.00018	0.0023	8584
Eubacteriales sp. MGS:0102	oleoyl-linoleoyl-glycerol (18:1/18:2) [2]	-0.04	-3.7	0.00018	0.0023	8584
Eubacteriales sp. MGS:0622	3-methoxycatechol sulfate (2)	-0.04	-3.7	0.00018	0.0023	8584
Eubacteriales sp. MGS:0651	X - 12111	-0.04	-3.7	0.00018	0.0023	8584
Eubacteriales sp. MGS:0711	X - 21736	-0.04	-3.7	0.00018	0.0023	8584
Bacteroidales sp. MGS:0147	decadienedioic acid (C10:2-DC)**	0.04	3.7	0.00018	0.0023	8584
Muribaculum sp. NM65_B17 MGS:1071	adenosine 3',5'-cyclic monophosphate (cAMP)	0.06	3.8	0.00018	0.0023	3812
Pseudoflavonifractor sp. An184 MGS:0253	S-carboxyethylcysteine	0.06	3.8	0.00018	0.0023	3812
Eubacteriales sp. MGS:0069	sulfate of piperine metabolite C16H19NO3 (3)*	-0.04	-3.7	0.00018	0.0023	8584
Eubacteriales sp. MGS:1094	indole-3-carboxylate	0.04	3.7	0.00018	0.0023	8584
Lactobacillus gasseri MGS:0884	2'-deoxyuridine	-0.04	-3.7	0.00018	0.0023	8584
Flavonifractor plautii MGS:0079	16-hydroxypalmitate	0.04	3.7	0.00018	0.0023	8584
Clostridiaceae sp. MGS:0491	gamma-glutamylleucine	0.04	3.7	0.00018	0.0023	8584
Lachnospiraceae sp. MGS:0217	aconitate [cis or trans]	-0.04	-3.7	0.00018	0.0023	8584
Butyricimonas virosa MGS:0199	X - 24757	-0.04	-3.7	0.00018	0.0023	8584
Adlercreutzia equolifaciens subsp. celatus MGS:0051	methyl indole-3-acetate	-0.04	-3.7	0.00018	0.0023	8584
Odoribacter splanchnicus MGS:0041	hydroxypalmitoyl sphingomyelin (d18:1/16:0(OH))**	0.04	3.7	0.00018	0.0023	8584
Firmicutes sp. MGS:0301	glucose	-0.04	-3.7	0.00018	0.0023	8583
Flavonifractor plautii MGS:0079	X - 11478	0.04	3.7	0.00018	0.0023	8584
Weissella confusa MGS:1557	1-carboxyethylisoleucine	0.04	3.7	0.00018	0.0023	8584
Eggerthellales sp. MGS:0177	indolin-2-one	0.04	3.7	0.00018	0.0023	8584
Lachnospiraceae sp. MGS:0422	ceramide (d18:1/17:0, d17:1/18:0)*	-0.06	-3.8	0.00018	0.0023	3812
Clostridia sp. MGS:1062	X - 25957	0.04	3.7	0.00018	0.0023	8584
Eubacteriales sp. MGS:0721	homocitrulline	-0.04	-3.7	0.00018	0.0023	8583
Intestinibacter bartlettii MGS:0115	oleoyl-arachidonoyl-glycerol (18:1/20:4) [2]*	-0.04	-3.7	0.00018	0.0023	8584
[Ruminococcus] gnavus MGS:0239	X - 23641	0.04	3.7	0.00018	0.0023	8584
Anaerostipes caccae MGS:0747	stachydrine	-0.04	-3.7	0.00018	0.0023	8584
Intestinimonas timonensis MGS:0876	X - 12283	-0.04	-3.7	0.00018	0.0023	8584
Clostridium phoceensis MGS:0014	glucuronide of C10H18O2 (7)*	-0.04	-3.7	0.00018	0.0023	8584
Intestinimonas sp. MGS:1149	3-methyl catechol sulfate (1)	0.04	3.7	0.00018	0.0023	8584
Eubacteriales sp. MGS:0409	metabolonic lactone sulfate	-0.04	-3.7	0.00018	0.0023	8584
Clostridia sp. MGS:0272	bilirubin degradation product, C17H18N2O4 (2)**	0.04	3.7	0.00018	0.0023	8584
Oscillibacter sp. MGS:0046	tetradecadienedioate (C14:2-DC)*	-0.04	-3.7	0.00018	0.0023	8584
Eubacteriales sp. MGS:0105	lanthionine	-0.04	-3.7	0.00018	0.0023	8584
Hydrogeniiclostidium mannosilyticum MGS:0294	formiminoglutamate	0.04	3.7	0.00018	0.0023	8584
Eubacteriales sp. MGS:0144	eicosenoate (20:1)	-0.04	-3.7	0.00018	0.0023	8584
Dorea sp. AF36-15AT MGS:0052	deoxycholic acid glucuronide	-0.04	-3.7	0.00018	0.0023	8584
Butyricicoccus sp. MGS:0008	palmitoyl-linoleoyl-glycerol (16:0/18:2) [2]*	0.06	3.8	0.00018	0.0023	3812
[Ruminococcus] torques MGS:0088	methionine	-0.04	-3.7	0.00018	0.0023	8584
Eubacteriales sp. MGS:0103	2-methylmalonylcarnitine (C4-DC)	0.05	3.7	0.00018	0.0023	6693
Cloacibacillus evryensis MGS:0566	serine	0.04	3.7	0.00018	0.0023	8584
Eubacteriales sp. MGS:0697	X - 17653	0.04	3.7	0.00018	0.0023	8584
Eubacteriales sp. MGS:0585	3-hydroxyhippurate sulfate	-0.04	-3.7	0.00018	0.0023	8584
Desulfovibrio piger MGS:0955	aconitate [cis or trans]	0.04	3.7	0.00018	0.0023	8584
Faecalibacterium sp. MGS:0549	X - 18901	0.04	3.7	0.00018	0.0023	8584
Bacteria sp. MGS:0218	isoursodeoxycholate	0.04	3.7	0.00018	0.0023	8584
Oscillospiraceae sp. MGS:0060	X - 17357	-0.04	-3.7	0.00018	0.0023	8584
Eubacteriales sp. MGS:0270	linoleate (18:2n6)	-0.04	-3.7	0.00018	0.0023	8584
Bacteria sp. MGS:0801	octadecanedioate (C18-DC)	0.04	3.7	0.00018	0.0023	8584
Firmicutes sp. MGS:0641	X - 11444	-0.04	-3.7	0.00018	0.0023	8584
Lacticaseibacillus paracasei subsp. paracasei MGS:0853	cholesterol sulfate	-0.05	-3.7	0.00018	0.0023	5703
Blautia producta MGS:0905	X - 12410	-0.04	-3.7	0.00018	0.0023	8584
Clostridia sp. MGS:1661	3-hydroxypyridine glucuronide	0.04	3.7	0.00018	0.0023	8584
Eubacteriales sp. MGS:0878	1,2-dilinoleoyl-GPC (18:2/18:2)	0.04	3.7	0.00018	0.0023	8584
Intestinibacter bartlettii MGS:0115	N6-carboxymethyllysine	0.04	3.7	0.00018	0.0023	8584
Limosilactobacillus oris MGS:1462	1-palmitoyl-2-dihomo-linolenoyl-GPC (16:0/20:3n3 or 6)*	0.04	3.7	0.00018	0.0023	8584
Eubacteriales sp. MGS:0832	phenylacetate	0.04	3.7	0.00018	0.0023	8584
Amedibacillus dolichus MGS:0798	alpha-hydroxyisocaproate	0.04	3.7	0.00018	0.0023	8584
Clostridia sp. MGS:0661	1-stearoyl-2-arachidonoyl-GPI (18:0/20:4)	-0.04	-3.7	0.00018	0.0023	8584
Oscillospiraceae sp. MGS:0693	glycoursodeoxycholic acid sulfate (1)	-0.04	-3.7	0.00018	0.0023	8584
Eubacteriales sp. MGS:0751	N-stearoyl-sphinganine (d18:0/18:0)*	-0.04	-3.7	0.00018	0.0023	8584
Ruminococcus callidus MGS:0247	X - 15728	0.04	3.7	0.00018	0.0023	8584
Intestinimonas sp. MGS:1018	3-methylxanthine	0.04	3.7	0.00018	0.0023	8584
Erysipelotrichales sp. MGS:0809	alanine	0.04	3.7	0.00018	0.0023	8584
Clostridia sp. MGS:0094	1-methylxanthine	0.04	3.7	0.00018	0.0023	8584
Bacteroides cellulosilyticus MGS:0108	glycoursodeoxycholic acid sulfate (1)	-0.04	-3.7	0.00018	0.0023	8584
Firmicutes sp. MGS:1295	1-palmitoyl-2-oleoyl-GPC (16:0/18:1)	-0.04	-3.7	0.00018	0.0023	8584
Romboutsia timonensis MGS:0053	3-methyl-2-oxovalerate	-0.04	-3.7	0.00018	0.0023	8584
Eubacteriales sp. MGS:0580	tartarate	-0.04	-3.7	0.00018	0.0023	8584
Gemmiger formicilis MGS:0027	kynurenine	0.04	3.7	0.00018	0.0023	8584
Clostridia sp. MGS:0787	phenylacetylcarnitine	0.04	3.7	0.00018	0.0023	8584
Eubacteriales sp. MGS:0302	3-hydroxystachydrine*	0.04	3.7	0.00018	0.0023	8584
Eubacteriales sp. MGS:0856	X - 21410	-0.04	-3.7	0.00018	0.0023	8584
Eubacteriales sp. MGS:0771	1-methyl-5-imidazoleacetate	0.04	3.7	0.00018	0.0023	8584
Eubacteriales sp. MGS:0116	X - 17655	-0.04	-3.7	0.00018	0.0023	8584
Hydrogeniiclostidium mannosilyticum MGS:0294	5alpha-pregnan-3beta,20beta-diol monosulfate (1)	-0.04	-3.7	0.00018	0.0023	8584
Eubacteriales sp. MGS:0120	diacylglycerol (16:1/18:2 [2], 16:0/18:3 [1])*	-0.06	-3.8	0.00018	0.0023	3812
Oscillospiraceae sp. MGS:0770	3-hydroxyisobutyrate	-0.04	-3.7	0.00018	0.0023	8583
[Ruminococcus] torques MGS:0034	riboflavin (Vitamin B2)	0.04	3.7	0.00018	0.0023	8584
Eubacteriales sp. MGS:0373	hydantoin-5-propionate	0.04	3.7	0.00018	0.0023	8583
Eubacteriales sp. MGS:0373	imidazole propionate	-0.04	-3.7	0.00018	0.0023	8584
Eubacteriales sp. MGS:0744	gamma-glutamylglycine	0.04	3.7	0.00018	0.0023	8584
Eubacteriales sp. MGS:0792	stachydrine	-0.04	-3.7	0.00018	0.0023	8584
Dorea formicigenerans MGS:0006	5-methyluridine (ribothymidine)	-0.04	-3.7	0.00018	0.0023	8584
Eubacteriales sp. MGS:0524	sphingomyelin (d18:1/24:1, d18:2/24:0)*	0.04	3.7	0.00018	0.0023	8584
Eubacteriales sp. MGS:0270	1-palmitoyl-2-arachidonoyl-GPE (16:0/20:4)*	0.04	3.7	0.00018	0.0023	8584
Oscillospiraceae sp. MGS:0982	X - 23680	-0.04	-3.7	0.00018	0.0023	8584
Blautia obeum MGS:0009	cysteine sulfinic acid	0.04	3.7	0.00018	0.0023	8584
Clostridium sp. 1001271st1 H5 MGS:0888	3-hydroxystachydrine*	-0.04	-3.7	0.00018	0.0023	8584
Eubacteriales sp. MGS:0083	X - 17612	0.05	3.8	0.00018	0.0023	4772
Eubacteriales sp. MGS:0123	X - 11843	-0.04	-3.7	0.00018	0.0023	8584
Olsenella sp. AF21-51 MGS:0690	X - 11847	0.05	3.7	0.00018	0.0023	5703
Eubacteriales sp. MGS:0760	chenodeoxycholate	-0.04	-3.7	0.00018	0.0023	8584
Lachnospiraceae sp. MGS:0399	bilirubin (E,Z or Z,E)*	0.04	3.7	0.00018	0.0023	8584
Faecalibacterium prausnitzii MGS:0025	glutarate (C5-DC)	0.04	3.7	0.00018	0.0023	8583
Bacteria sp. MGS:0218	X - 21845	0.04	3.7	0.00018	0.0023	8584
Eubacteriales sp. MGS:0870	deoxycholic acid 12-sulfate*	-0.04	-3.7	0.00018	0.0023	8584
Anaerotruncus massiliensis MGS:0460	X - 24588	-0.04	-3.7	0.00018	0.0023	8584
Eubacteriales sp. MGS:0556	1-(1-enyl-stearoyl)-2-arachidonoyl-GPE (P-18:0/20:4)*	0.04	3.7	0.00018	0.0023	8584
Desulfovibrio piger MGS:0955	X - 21286	0.04	3.7	0.00018	0.0023	8584
Eubacteriales sp. MGS:1064	theanine	0.04	3.7	0.00018	0.0023	8584
Clostridium paraputrificum MGS:0793	taurine	0.04	3.7	0.00018	0.0023	8584
Eubacteriales sp. MGS:0709	21-hydroxypregnenolone disulfate	0.04	3.7	0.00018	0.0023	8584
Eubacteriales sp. MGS:1336	X - 21383	-0.04	-3.7	0.00018	0.0023	8584
Eubacteriales sp. MGS:0178	1-palmitoleoyl-2-linolenoyl-GPC (16:1/18:3)*	-0.04	-3.7	0.00018	0.0023	8584
Eubacteriales sp. MGS:0348	tyrosine	-0.04	-3.7	0.00018	0.0023	8584
Olsenella sp. AF21-51 MGS:0690	retinol (Vitamin A)	-0.04	-3.7	0.00018	0.0023	8584
Eubacteriales sp. MGS:0329	perfluorooctanesulfonate (PFOS)	0.04	3.7	0.00018	0.0023	8584
Ruminococcus champanellensis MGS:0716	carotene diol (3)	0.04	3.7	0.00018	0.0023	8584
Oscillospiraceae sp. MGS:0437	L-urobilin	0.04	3.7	0.00018	0.0023	8584
Eubacteriales sp. MGS:0300	X - 12306	0.04	3.7	0.00018	0.0023	8584
Roseburia faecis MGS:0058	5-acetylamino-6-formylamino-3-methyluracil	0.04	3.7	0.00018	0.0023	8583
Clostridia sp. MGS:0933	hydroxy-CMPF*	0.04	3.7	0.00018	0.0023	8584
Veillonellales sp. MGS:1363	X - 24518	0.06	3.8	0.00018	0.0023	3812
Lachnospiraceae sp. MGS:0246	3-methoxytyrosine	0.04	3.7	0.00018	0.0023	8584
Roseburia sp. OM04-15AA MGS:0101	X - 12456	0.04	3.7	0.00018	0.0023	8584
Eubacteriales sp. MGS:0486	sphingomyelin (d18:0/18:0, d19:0/17:0)*	-0.04	-3.7	0.00018	0.0023	8584
Eubacteriales sp. MGS:0830	orotidine	-0.04	-3.7	0.00018	0.0023	8583
Lachnospiraceae sp. MGS:0217	campesterol	0.04	3.7	0.00018	0.0023	8584
Clostridia sp. MGS:0512	5alpha-androstan-3beta,17beta-diol disulfate	-0.04	-3.7	0.00018	0.0023	8584
Blautia hansenii MGS:0981	N-methylproline	-0.04	-3.7	0.00018	0.0023	8584
Eubacteriales sp. MGS:0316	eugenol sulfate	-0.04	-3.7	0.00018	0.0023	8584
Intestinibacillus sp. Marseille-P4005 MGS:0168	6-oxopiperidine-2-carboxylate	-0.04	-3.7	0.00018	0.0023	8584
Eubacteriales sp. MGS:0506	5alpha-androstan-3alpha,17beta-diol monosulfate (1)	-0.04	-3.7	0.00018	0.0023	8584
Eubacteriales sp. MGS:0083	linoleoylcarnitine (C18:2)*	0.04	3.7	0.00018	0.0023	8584
Lachnospiraceae sp. MGS:1240	cholate	-0.04	-3.7	0.00018	0.0023	8584
Hungatella hathewayi MGS:1248	N,N-dimethylalanine	0.04	3.7	0.00018	0.0023	8584
Eubacteriales sp. MGS:0630	cystine	-0.04	-3.7	0.00018	0.0023	8584
Firmicutes sp. MGS:0587	gamma-glutamylleucine	-0.04	-3.7	0.00018	0.0023	8584
[Ruminococcus] torques MGS:0088	X - 15674	-0.04	-3.7	0.00018	0.0023	8584
Erysipelotrichales sp. MGS:1037	2S,3R-dihydroxybutyrate	-0.04	-3.7	0.00018	0.0023	8583
Bacteroides cutis MGS:1017	1-(1-enyl-palmitoyl)-2-linoleoyl-GPE (P-16:0/18:2)*	0.04	3.7	0.00018	0.0023	8584
[Clostridium] hylemonae MGS:1580	X - 12111	-0.04	-3.7	0.00018	0.0023	8584
Eubacteriales sp. MGS:0577	glycine conjugate of C10H14O2 (1)*	-0.04	-3.7	0.00018	0.0023	8584
Oscillospiraceae sp. MGS:0210	metoprolol acid metabolite*	-0.04	-3.7	0.00018	0.0023	8584
Firmicutes sp. MGS:1054	X - 12906	0.04	3.7	0.00018	0.0023	8584
Eubacteriales sp. MGS:0829	1-carboxyethylleucine	-0.04	-3.7	0.00018	0.0023	8584
Eubacteriales sp. MGS:0829	hydroxy-CMPF*	0.04	3.7	0.00018	0.0023	8584
Eubacteriales sp. MGS:0102	3,4-dihydroxybutyrate	-0.04	-3.7	0.00018	0.0023	8583
Eubacteriales sp. MGS:0291	1-palmitoleoylglycerol (16:1)*	-0.04	-3.7	0.00018	0.0023	8584
Prevotella copri MGS:0237	X - 24352	-0.04	-3.7	0.00018	0.0023	8584
Haemophilus pittmaniae MGS:1196	beta-cryptoxanthin	0.04	3.7	0.00018	0.0023	8584
Oscillospiraceae sp. MGS:0429	dodecadienoate (12:2)*	-0.04	-3.7	0.00018	0.0023	8584
Eubacteriales sp. MGS:1256	X - 24352	-0.04	-3.7	0.00018	0.0023	8584
Eubacteriales sp. MGS:0408	4-acetamidophenylglucuronide	0.04	3.7	0.00018	0.0023	8584
Roseburia sp. AM59-24XD MGS:0391	1-palmitoyl-2-oleoyl-GPC (16:0/18:1)	-0.04	-3.7	0.00018	0.0023	8584
Clostridium sp. MGS:0050	X - 24544	0.04	3.7	0.00018	0.0023	8584
Methanobrevibacter smithii MGS:0152	glucuronide of piperine metabolite C17H21NO3 (5)*	-0.04	-3.7	0.00018	0.0023	8584
Limosilactobacillus vaginalis MGS:1341	deoxycholic acid glucuronide	0.04	3.7	0.00018	0.0023	8584
Eubacteriales sp. MGS:0633	dopamine 3-O-sulfate	-0.04	-3.7	0.00018	0.0023	8584
Eubacteriales sp. MGS:0302	homoarginine	0.04	3.7	0.00018	0.0023	8584
Odoribacter splanchnicus MGS:0041	4-hydroxyglutamate	-0.04	-3.7	0.00018	0.0023	8584
Intestinimonas timonensis MGS:0876	nicotinamide riboside	0.04	3.7	0.00018	0.0023	8584
Eubacteriales sp. MGS:0408	glutamate	-0.04	-3.7	0.00018	0.0023	8584
Collinsella intestinalis MGS:0802	X - 25523	-0.04	-3.7	0.00018	0.0023	8584
[Ruminococcus] torques MGS:0088	1-arachidonylglycerol (20:4)	0.04	3.7	0.00018	0.0023	8584
Anaerobutyricum hallii MGS:0012	X - 11852	0.04	3.7	0.00018	0.0023	8584
Oscillospiraceae sp. MGS:0612	X - 12127	-0.04	-3.7	0.00018	0.0023	8584
Firmicutes sp. MGS:0788	1-methyl-5-imidazolelactate	-0.04	-3.7	0.00018	0.0023	8584
Anaerotignum faecicola MGS:0090	heneicosapentaenoate (21:5n3)	0.04	3.7	0.00018	0.0023	8584
Eubacteriales sp. MGS:0244	4-acetamidobutanoate	-0.04	-3.7	0.00018	0.0023	8584
Eubacteriales sp. MGS:0321	X - 22520	-0.06	-3.8	0.00018	0.0023	3812
Clostridia sp. MGS:0368	5-hydroxyindole sulfate	0.04	3.7	0.00018	0.0023	8584
Firmicutes sp. MGS:0398	N-(2-furoyl)glycine	0.04	3.7	0.00018	0.0023	8584
Eubacteriales sp. MGS:0715	N-stearoyl-sphinganine (d18:0/18:0)*	-0.04	-3.7	0.00018	0.0023	8584
Clostridia sp. MGS:1179	1,3,7-trimethylurate	0.04	3.7	0.00018	0.0023	8584
Subdoligranulum sp. APC924/74 MGS:0015	4-methylguaiacol sulfate	-0.04	-3.7	0.00018	0.0023	8584
Eubacteriales sp. MGS:0342	sulfate of piperine metabolite C16H19NO3 (2)*	-0.04	-3.7	0.00018	0.0023	8584
Clostridia sp. MGS:0272	cotinine	-0.04	-3.7	0.00018	0.0023	8584
Eubacteriales sp. MGS:0973	X - 26062	0.04	3.7	0.00018	0.0023	8584
Clostridia sp. MGS:1408	1-(1-enyl-palmitoyl)-2-oleoyl-GPC (P-16:0/18:1)*	0.04	3.7	0.00018	0.0023	8584
Clostridia sp. MGS:0550	glycocholenate sulfate*	-0.04	-3.7	0.00018	0.0023	8584
Lachnospiraceae sp. MGS:1398	X - 15728	-0.04	-3.7	0.00018	0.0023	8584
Firmicutes sp. MGS:0596	X - 17654	0.04	3.7	0.00018	0.0023	8584
Oscillospiraceae sp. MGS:0146	X - 16935	-0.04	-3.7	0.00018	0.0023	8584
Eubacteriales sp. MGS:0453	cotinine	-0.04	-3.7	0.00018	0.0023	8584
Faecalibacterium sp. MGS:1307	X - 21312	0.04	3.7	0.00018	0.0023	8584
Eubacteriales sp. MGS:0709	X - 24531	0.06	3.8	0.00018	0.0023	3812
[Clostridium] symbiosum MGS:0370	glycerate	-0.04	-3.7	0.00018	0.0023	8583
Eubacteriales sp. MGS:0026	X - 24748	-0.04	-3.7	0.00018	0.0023	8584
Anaeromassilibacillus sp. Marseille-P3371 MGS:0304	creatine	0.04	3.7	0.00018	0.0023	8584
Eubacteriales sp. MGS:0633	X - 11858	-0.04	-3.7	0.00018	0.0023	8584
Eubacteriales sp. MGS:0509	carotene diol (3)	0.04	3.7	0.00018	0.0023	8584
Eubacteriales sp. MGS:0757	X - 23644	0.04	3.7	0.00018	0.0023	8584
Eubacteriales sp. MGS:1412	3b-hydroxy-5-cholenoic acid	0.04	3.7	0.00018	0.0023	8584
Clostridia sp. MGS:1010	1-(1-enyl-palmitoyl)-GPC (P-16:0)*	0.04	3.7	0.00018	0.0023	8584
Haemophilus parainfluenzae MGS:0181	ornithine	-0.04	-3.7	0.00018	0.0023	8584
Victivallis lenta MGS:0525	tetrahydrocortisol glucuronide	-0.04	-3.7	0.00018	0.0023	8584
Streptococcus gordonii MGS:0713	5alpha-androstan-3alpha,17beta-diol monosulfate (2)	-0.04	-3.7	0.00018	0.0023	8584
Bacteroidales sp. MGS:1236	epiandrosterone sulfate	0.04	3.7	0.00018	0.0023	8584
Eubacteriales sp. MGS:0363	sphingosine	-0.04	-3.7	0.00018	0.0023	8584
Lachnospiraceae sp. MGS:1155	X - 11843	0.04	3.7	0.00018	0.0023	8584
Eubacteriales sp. MGS:0069	isoleucine	-0.04	-3.7	0.00018	0.0023	8584
Roseburia hominis MGS:0035	pantothenate	0.04	3.7	0.00018	0.0023	8584
Eubacteriales sp. MGS:0951	N,N,N-trimethyl-5-aminovalerate	-0.04	-3.7	0.00018	0.0023	8584
Eubacteriales sp. MGS:0320	X - 11478	-0.04	-3.7	0.00018	0.0023	8584
Bacteroidales sp. MGS:0912	indoleacetate	0.04	3.7	0.00018	0.0023	8584
Eubacteriales sp. MGS:1354	X - 21286	0.04	3.7	0.00018	0.0023	8584
Collinsella stercoris MGS:1140	imidazole propionate	0.04	3.7	0.00018	0.0023	8584
Anaerotignum faecicola MGS:0090	3-methylhistidine	0.04	3.7	0.00018	0.0023	8584
Clostridia sp. MGS:0564	hydroxyasparagine**	-0.04	-3.7	0.00018	0.0023	8584
Oscillospiraceae sp. MGS:0576	myo-inositol	-0.04	-3.7	0.00018	0.0023	8583
Eggerthellales sp. MGS:0174	X - 17351	0.04	3.7	0.00018	0.0023	8584
Ruminococcus sp. AF41-9 MGS:0203	branched chain 14:0 dicarboxylic acid**	0.04	3.7	0.00018	0.0023	8584
Eubacteriales sp. MGS:0183	X - 25503	-0.04	-3.7	0.00018	0.0023	8584
Eubacteriales sp. MGS:0654	4-oxo-retinoic acid	0.04	3.7	0.00018	0.0023	8584
Anaeromassilibacillus sp. An250 MGS:0169	sphingomyelin (d18:1/22:2, d18:2/22:1, d16:1/24:2)*	0.04	3.7	0.00018	0.0023	8584
Coprobacillus sp. MGS:0022	norcotinine	0.04	3.7	0.00018	0.0023	8584
Coprococcus comes MGS:0016	1-(1-enyl-palmitoyl)-2-oleoyl-GPE (P-16:0/18:1)*	0.04	3.7	0.00018	0.0023	8584
Erysipelotrichales sp. MGS:1037	X - 11787	0.04	3.7	0.00018	0.0023	8584
Eubacteriales sp. MGS:0644	dihomo-linoleoylcarnitine (C20:2)*	0.04	3.7	0.00018	0.0023	8584
Lachnospiraceae sp. MGS:0667	5alpha-androstan-3beta,17alpha-diol disulfate	-0.04	-3.7	0.00018	0.0023	8584
Eubacteriales sp. MGS:0138	glutarate (C5-DC)	-0.04	-3.7	0.00018	0.0023	8583
Firmicutes sp. MGS:1396	X - 12261	0.04	3.7	0.00018	0.0023	8584
Phocaeicola coprocola MGS:0351	levulinoylcarnitine	0.04	3.7	0.00018	0.0023	8584
Eubacteriales sp. MGS:1303	o-cresol sulfate	0.04	3.7	0.00018	0.0023	8584
Oscillibacter sp. MGS:0046	X - 12007	-0.04	-3.7	0.00018	0.0023	8584
Clostridia sp. MGS:0519	glycine	0.04	3.7	0.00018	0.0023	8584
Eubacteriales sp. MGS:0232	sphingomyelin (d18:1/21:0, d17:1/22:0, d16:1/23:0)*	0.04	3.7	0.00018	0.0023	8584
Faecalibacterium sp. OF04-11AC MGS:0070	docosapentaenoylcarnitine (C22:5n3)*	0.04	3.7	0.00018	0.0023	8584
Dorea formicigenerans MGS:0006	malonylcarnitine	0.04	3.7	0.00018	0.0023	8584
Eubacteriales sp. MGS:1354	etiocholanolone glucuronide	0.04	3.7	0.00018	0.0023	8584
Eubacteriales sp. MGS:0298	linoleoyl-arachidonoyl-glycerol (18:2/20:4) [2]*	0.04	3.7	0.00018	0.0023	8584
Eubacteriales sp. MGS:0133	1-(1-enyl-palmitoyl)-2-linoleoyl-GPC (P-16:0/18:2)*	-0.04	-3.7	0.00018	0.0023	8584
Eubacteriales sp. MGS:1321	2-furoylcarnitine	0.06	3.7	0.00018	0.0023	3812
Eubacteriales sp. MGS:0188	X - 23644	0.04	3.7	0.00018	0.0023	8584
Clostridia sp. MGS:1057	3-ethylcatechol sulfate (1)	0.04	3.7	0.00018	0.0023	8584
Actinomycetaceae sp. MGS:1068	N-formylphenylalanine	-0.04	-3.7	0.00018	0.0023	8584
Oscillibacter sp. MGS:0734	tauroursodeoxycholate	-0.04	-3.7	0.00018	0.0023	8584
Clostridia sp. MGS:0276	1-oleoyl-GPC (18:1)	0.04	3.7	0.00018	0.0023	8584
Eubacteriales sp. MGS:0204	1-oleoyl-GPI (18:1)	-0.04	-3.7	0.00018	0.0023	8584
Eubacteriales sp. MGS:0392	sphingomyelin (d18:0/20:0, d16:0/22:0)*	-0.04	-3.7	0.00018	0.0023	8584
Eubacteriales sp. MGS:0820	X - 24473	0.04	3.7	0.00018	0.0023	8584
Eubacteriales sp. MGS:0673	L-urobilin	0.04	3.7	0.00018	0.0023	8584
Mediterraneibacter glycyrrhizinilyticus MGS:0314	5-hydroxyindole sulfate	-0.04	-3.7	0.00018	0.0023	8584
Eubacteriales sp. MGS:0202	11beta-hydroxyandrosterone glucuronide	0.04	3.7	0.00018	0.0023	8584
Eubacteriales sp. MGS:1109	5alpha-androstan-3beta,17beta-diol monosulfate (2)	0.04	3.7	0.00018	0.0023	8584
Phocaeicola vulgatus MGS:0005	tauroursodeoxycholate	0.04	3.7	0.00018	0.0023	8584
Streptococcus anginosus MGS:0680	5alpha-androstan-3alpha,17alpha-diol monosulfate	-0.04	-3.7	0.00018	0.0023	8584
Eubacteriaceae sp. MGS:0591	dimethyl sulfone	-0.04	-3.7	0.00018	0.0023	8584
Butyricicoccus sp. MGS:0008	gamma-glutamylleucine	0.04	3.7	0.00018	0.0023	8584
Eubacteriales sp. MGS:1078	o-cresol sulfate	0.04	3.7	0.00018	0.0023	8584
Eubacteriales sp. MGS:0506	9-hydroxystearate	-0.04	-3.7	0.00018	0.0023	8584
Clostridia sp. MGS:0918	cotinine	-0.04	-3.7	0.00018	0.0023	8584
Peptostreptococcaceae sp. MGS:0200	1-oleoyl-2-docosahexaenoyl-GPE (18:1/22:6)*	-0.04	-3.7	0.00018	0.0023	8584
Eubacteriales sp. MGS:1021	7-alpha-hydroxy-3-oxo-4-cholestenoate (7-Hoca)	0.04	3.7	0.00018	0.0023	8584
Eubacteriales sp. MGS:0323	1-methylurate	0.04	3.7	0.00018	0.0023	8584
Eubacteriales sp. MGS:0188	alpha-ketoglutaramate*	0.04	3.7	0.00018	0.0023	8583
Pseudoflavonifractor sp. An184 MGS:0253	3-phenylpropionate (hydrocinnamate)	0.04	3.7	0.00018	0.0023	8584
Bacteroides nordii MGS:0290	succinylcarnitine (C4-DC)	-0.04	-3.7	0.00018	0.0023	8584
Eubacteriales sp. MGS:0216	2-hydroxypalmitate	-0.04	-3.7	0.00018	0.0023	8584
Eubacterium ramulus MGS:0068	linoleoylcarnitine (C18:2)*	-0.04	-3.7	0.00018	0.0023	8584
Dorea phocaeensis MGS:0865	2-aminophenol sulfate	-0.04	-3.7	0.00018	0.0023	8584
Ruthenibacterium lactatiformans MGS:0020	mannose	0.04	3.7	0.00018	0.0023	8583
Clostridia sp. MGS:0893	docosahexaenoylcholine	0.04	3.7	0.00018	0.0023	8584
Collinsella sp. WCA1-178-WT-3 (M2) MGS:1245	succinoyltaurine	-0.04	-3.7	0.00018	0.0023	8583
Eubacteriales sp. MGS:0635	acisoga	-0.04	-3.7	0.00018	0.0023	8584
Ruminococcus sp. AM36-2AA MGS:0096	methyl indole-3-acetate	-0.04	-3.7	0.00018	0.0023	8584
Oscillospiraceae sp. MGS:0461	X - 24344	0.04	3.7	0.00018	0.0023	8584
Eubacteriales sp. MGS:0221	glycochenodeoxycholate glucuronide (1)	-0.04	-3.7	0.00018	0.0023	8584
Sutterella sp. KLE1602 MGS:0228	sphingomyelin (d18:2/24:1, d18:1/24:2)*	-0.04	-3.7	0.00018	0.0023	8584
Eubacteriales sp. MGS:0555	decadienedioic acid (C10:2-DC)**	0.04	3.7	0.00018	0.0023	8584
[Ruminococcus] torques MGS:0088	2-ketocaprylate	-0.04	-3.7	0.00018	0.0023	8584
Lachnospiraceae sp. MGS:0018	glycodeoxycholate 3-sulfate	-0.04	-3.7	0.00018	0.0023	8584
Eubacteriales sp. MGS:0363	4-acetylphenol sulfate	0.04	3.7	0.00018	0.0023	8584
Eubacteriales sp. MGS:0887	S-methylcysteine	0.04	3.7	0.00018	0.0023	8584
Clostridia sp. MGS:0845	N2,N5-diacetylornithine	0.04	3.7	0.00018	0.0023	8584
Eubacteriales sp. MGS:1422	sphingomyelin (d18:0/18:0, d19:0/17:0)*	-0.04	-3.7	0.00018	0.0023	8584
Eubacteriales sp. MGS:0085	X - 25790	0.04	3.7	0.00018	0.0023	8584
Agathobaculum sp. MGS:0679	X - 12112	0.04	3.7	0.00018	0.0023	8584
Eubacteriales sp. MGS:0843	methylsuccinoylcarnitine	0.04	3.7	0.00018	0.0023	8584
Lachnospiraceae sp. MGS:0127	2,3-dihydroxypyridine	-0.04	-3.7	0.00018	0.0023	8584
Clostridium sp. AF15-31 MGS:0293	glycolithocholate	-0.04	-3.7	0.00018	0.0023	8584
Veillonellaceae sp. MGS:0504	solanidine	-0.04	-3.7	0.00018	0.0023	8584
[Ruminococcus] torques MGS:0088	X - 17655	-0.04	-3.7	0.00018	0.0023	8584
Firmicutes sp. MGS:1085	azelate (C9-DC)	0.04	3.7	0.00018	0.0023	8584
Bacteria sp. MGS:0778	1-(1-enyl-palmitoyl)-2-oleoyl-GPC (P-16:0/18:1)*	0.04	3.7	0.00018	0.0023	8584
Eubacteriales sp. MGS:0600	glycosyl ceramide (d18:2/24:1, d18:1/24:2)*	0.04	3.7	0.00018	0.0023	8584
Anaerotruncus colihominis MGS:0307	cystine	0.04	3.7	0.00018	0.0023	8584
Bifidobacterium catenulatum subsp. kashiwanohense MGS:0292	3-hydroxy-2-ethylpropionate	-0.04	-3.7	0.00018	0.0023	8584
Eubacteriales sp. MGS:0426	cis-3,4-methyleneheptanoylglycine	-0.04	-3.7	0.00018	0.0023	8584
Desulfovibrionales sp. MGS:0462	X - 22162	-0.04	-3.7	0.00018	0.0023	8584
Eubacteriales sp. MGS:0555	tauroursodeoxycholate	0.04	3.7	0.00018	0.0023	8584
Enterococcus faecalis MGS:0742	3-indoxyl sulfate	0.04	3.7	0.00018	0.0023	8584
Eubacteriales sp. MGS:0250	cystathionine	0.04	3.7	0.00018	0.0023	8584
Megasphaera elsdenii MGS:0921	X - 22834	0.04	3.7	0.00018	0.0023	8584
Victivallis vadensis MGS:0689	glycosyl ceramide (d18:2/24:1, d18:1/24:2)*	0.04	3.7	0.00018	0.0023	8584
Firmicutes sp. MGS:0769	chiro-inositol	0.04	3.7	0.00018	0.0023	8583
Lactobacillus delbrueckii subsp. bulgaricus MGS:0465	sphingomyelin (d18:1/19:0, d19:1/18:0)*	0.04	3.7	0.00018	0.0023	8584
Eubacteriales sp. MGS:0516	glycolithocholate sulfate*	0.04	3.7	0.00018	0.0023	8584
Faecalibacterium prausnitzii MGS:0029	X - 12844	0.04	3.7	0.00018	0.0023	8584
Clostridia sp. MGS:1038	X - 18935	0.06	3.7	0.00018	0.0023	3812
Eubacteriales sp. MGS:0476	phenylacetylglutamate	0.04	3.7	0.00018	0.0023	8584
Lachnospiraceae sp. MGS:0667	cystine	0.04	3.7	0.00018	0.0023	8584
Eubacteriales sp. MGS:0396	X - 11372	-0.04	-3.7	0.00018	0.0023	8584
Klebsiella oxytoca MGS:1046	indoleacetate	0.04	3.7	0.00018	0.0023	8584
Clostridium disporicum MGS:0753	X - 21467	0.04	3.7	0.00018	0.0023	8584
Firmicutes sp. MGS:0341	pantothenate	-0.04	-3.7	0.00018	0.0023	8584
Eubacteriales sp. MGS:0153	etiocholanolone glucuronide	0.04	3.7	0.00018	0.0023	8584
Eubacteriales sp. MGS:0061	arginine	-0.04	-3.7	0.00018	0.0023	8584
Bacteria sp. MGS:0708	X - 13729	0.04	3.7	0.00018	0.0023	8584
Dorea sp. AF24-7LB MGS:0086	picolinate	-0.04	-3.7	0.00018	0.0023	8584
Dorea formicigenerans MGS:0006	dodecenedioate (C12:1-DC)*	-0.04	-3.7	0.00018	0.0023	8584
Clostridium cuniculi MGS:1498	carotene diol (1)	0.04	3.7	0.00018	0.0023	8584
Oscillospiraceae sp. MGS:0375	glycoursodeoxycholic acid sulfate (1)	-0.04	-3.7	0.00018	0.0023	8584
Lachnospiraceae sp. MGS:1272	2R,3R-dihydroxybutyrate	0.04	3.7	0.00018	0.0023	8583
Clostridia sp. MGS:1486	X - 21752	0.04	3.7	0.00018	0.0023	8584
Eubacteriaceae sp. MGS:1012	X - 22834	-0.04	-3.7	0.00018	0.0023	8584
Clostridia sp. MGS:0660	1-palmitoyl-2-arachidonoyl-GPE (16:0/20:4)*	0.04	3.7	0.00018	0.0023	8584
Clostridia sp. MGS:0470	linoleoylcarnitine (C18:2)*	0.04	3.7	0.00018	0.0023	8584
Clostridia sp. MGS:0845	X - 21661	0.06	3.7	0.00018	0.0023	3812
Ruminococcus sp. MGS:0337	sphingomyelin (d18:2/23:0, d18:1/23:1, d17:1/24:1)*	0.04	3.7	0.00018	0.0023	8584
Veillonella atypica MGS:0357	2'-O-methylcytidine	0.04	3.7	0.00018	0.0023	8584
Oscillospiraceae sp. MGS:0134	3-(3-hydroxyphenyl)propionate	0.04	3.7	0.00018	0.0023	8584
Firmicutes sp. MGS:0810	X - 12411	0.04	3.7	0.00018	0.0023	8584
Eubacteriales sp. MGS:1079	5alpha-androstan-3beta,17alpha-diol disulfate	0.04	3.7	0.00018	0.0023	8584
Eubacteriales sp. MGS:0083	methionine sulfoxide	0.04	3.7	0.00018	0.0023	8584
Eubacteriales sp. MGS:0084	X - 24344	-0.04	-3.7	0.00018	0.0023	8584
Eubacteriales sp. MGS:0352	isoleucine	-0.04	-3.7	0.00018	0.0023	8584
Firmicutes sp. MGS:1290	4-methylcatechol sulfate	0.04	3.7	0.00018	0.0023	8584
Eubacteriales sp. MGS:0250	X - 24795	-0.04	-3.7	0.00018	0.0023	8584
Faecalibacterium prausnitzii MGS:0017	X - 23644	0.04	3.7	0.00018	0.0023	8584
Eubacteriales sp. MGS:1025	5-methyluridine (ribothymidine)	0.04	3.7	0.00018	0.0023	8584
Lachnospiraceae sp. MGS:0018	X - 24556	-0.06	-3.7	0.00018	0.0023	3812
[Clostridium] symbiosum MGS:0370	hydroxypalmitoyl sphingomyelin (d18:1/16:0(OH))**	-0.04	-3.7	0.00018	0.0023	8584
Eubacteriales sp. MGS:0092	12,13-DiHOME	0.04	3.7	0.00018	0.0023	8584
Coprobacillus cateniformis MGS:0456	glycodeoxycholate	0.04	3.7	0.00018	0.0023	8584
Clostridia sp. MGS:1179	X - 21845	-0.04	-3.7	0.00018	0.0023	8584
Eubacteriales sp. MGS:0978	3-phenylpropionate (hydrocinnamate)	0.04	3.7	0.00018	0.0023	8584
Eubacteriales sp. MGS:0209	X - 17365	0.04	3.7	0.00018	0.0023	8584
Anaeromassilibacillus sp. An250 MGS:0169	linoleoyl-linoleoyl-glycerol (18:2/18:2) [1]*	-0.05	-3.7	0.00018	0.0023	5703
Eubacteriales sp. MGS:0474	1-palmitoyl-2-oleoyl-GPE (16:0/18:1)	-0.04	-3.7	0.00018	0.0023	8584
Faecalibacterium prausnitzii MGS:0029	glutamine_degradant*	-0.04	-3.7	0.00018	0.0023	8584
Eubacteriales sp. MGS:1083	sphingomyelin (d18:2/24:2)*	-0.04	-3.7	0.00018	0.0023	8584
Eubacteriales sp. MGS:1250	X - 24473	-0.04	-3.7	0.00018	0.0023	8584
Eubacteriales sp. MGS:0438	X - 18886	0.04	3.7	0.00018	0.0023	8584
Eubacteriales sp. MGS:0352	methyl indole-3-acetate	0.04	3.7	0.00018	0.0023	8584
Faecalibacterium prausnitzii MGS:0025	butyrate/isobutyrate (4:0)	-0.04	-3.7	0.00018	0.0023	8584
Eisenbergiella massiliensis MGS:0425	nicotinamide riboside	0.04	3.7	0.00018	0.0023	8584
Clostridia sp. MGS:1035	X - 11858	0.04	3.7	0.00018	0.0023	8584
Hungatella hathewayi MGS:0455	X - 24531	0.06	3.7	0.00018	0.0023	3812
Lachnospiraceae sp. MGS:0233	glucose	-0.04	-3.7	0.00018	0.0023	8583
Eubacteriales sp. MGS:0744	11beta-hydroxyetiocholanolone glucuronide*	0.04	3.7	0.00018	0.0023	8584
Bacteroidaceae sp. MGS:0532	5-hydroxymethyl-2-furoylcarnitine*	0.04	3.7	0.00018	0.0023	8584
Oscillospiraceae sp. MGS:0104	9,10-DiHOME	-0.04	-3.7	0.00018	0.0023	8584
Eubacteriales sp. MGS:0061	branched-chain, straight-chain, or cyclopropyl 10:1 fatty acid (1)*	-0.04	-3.7	0.00018	0.0023	8584
Eubacteriales sp. MGS:1269	X - 17357	-0.04	-3.7	0.00018	0.0023	8584
Bacteria sp. MGS:0638	X - 21286	0.04	3.7	0.00018	0.0023	8584
Eubacteriales sp. MGS:0635	X - 21803	0.04	3.7	0.00018	0.0023	8584
Clostridium disporicum MGS:0753	metformin	-0.04	-3.7	0.00018	0.0023	8584
Oscillibacter sp. MGS:0372	ascorbic acid 3-sulfate*	-0.04	-3.7	0.00018	0.0023	8583
Eubacteriales sp. MGS:0116	phenylpyruvate	-0.04	-3.7	0.00018	0.0023	8584
Ruminococcus sp. MGS:0131	X - 21752	-0.04	-3.7	0.00018	0.0023	8584
Proteobacteria sp. MGS:0360	ethyl alpha-glucopyranoside	0.04	3.7	0.00018	0.0023	8584
[Clostridium] spiroforme MGS:0259	dimethyl sulfone	-0.04	-3.7	0.00018	0.0023	8584
Veillonella dispar MGS:0227	X - 22143	0.06	3.7	0.00018	0.0023	3812
Oscillospiraceae sp. MGS:0616	3,4-dihydroxybutyrate	-0.04	-3.7	0.00018	0.0023	8583
Oscillospiraceae sp. MGS:0286	X - 11858	0.04	3.7	0.00018	0.0023	8584
Oscillibacter sp. MGS:0046	undecenoylcarnitine (C11:1)	0.04	3.7	0.00018	0.0023	8584
Sutterellaceae sp. MGS:1122	X - 22162	-0.04	-3.7	0.00018	0.0023	8584
Eubacteriales sp. MGS:1187	phenol glucuronide	-0.04	-3.7	0.00018	0.0023	8584
Eubacteriales sp. MGS:0917	X - 25520	-0.04	-3.7	0.00018	0.0023	8584
Eubacteriales sp. MGS:0633	butyrate/isobutyrate (4:0)	-0.04	-3.7	0.00018	0.0023	8584
Bacteria sp. MGS:1251	sulfate of piperine metabolite C16H19NO3 (3)*	-0.04	-3.7	0.00018	0.0023	8584
Eubacteriales sp. MGS:0371	benzoylcarnitine*	0.05	3.7	0.00018	0.0023	5703
Eubacteriales sp. MGS:1239	1-ribosyl-imidazoleacetate*	0.04	3.7	0.00018	0.0023	8584
Eubacteriales sp. MGS:0673	thioproline	0.04	3.7	0.00018	0.0023	8584
Firmicutes sp. MGS:0397	alpha-hydroxyisovalerate	-0.04	-3.7	0.00018	0.0023	8584
Eubacteriales sp. MGS:0699	1-hydroxy-2-naphthalenecarboxylate	0.04	3.7	0.00018	0.0023	8584
Eubacteriales sp. MGS:1150	3-hydroxy-3-methylglutarate	0.04	3.7	0.00018	0.0023	8583
Anaeromassilibacillus sp. An250 MGS:0169	linoleoyl-arachidonoyl-glycerol (18:2/20:4) [2]*	-0.04	-3.7	0.00018	0.0023	8584
Eubacteriales sp. MGS:0358	ceramide (d16:1/24:1, d18:1/22:1)*	0.04	3.7	0.00018	0.0023	8584
Eubacteriales sp. MGS:0786	pentose acid*	-0.04	-3.7	0.00018	0.0023	8583
Lachnospiraceae sp. MGS:1155	X - 21661	0.06	3.7	0.00018	0.0023	3812
Firmicutes sp. MGS:0397	X - 11632	-0.04	-3.7	0.00018	0.0023	8584
Prevotella sp. MGS:1508	3-hydroxyhippurate	-0.04	-3.7	0.00018	0.0023	8584
Eubacteriales sp. MGS:1109	5-hydroxy-2-methylpyridine sulfate	0.04	3.7	0.00018	0.0023	8584
Clostridia sp. MGS:0623	trimethylamine N-oxide	-0.04	-3.7	0.00018	0.0023	8584
Phocaeicola plebeius MGS:0423	cerotoylcarnitine (C26)*	0.04	3.7	0.00018	0.0023	8584
Eubacteriales sp. MGS:1177	glycochenodeoxycholate glucuronide (1)	-0.04	-3.7	0.00018	0.0023	8584
Firmicutes sp. MGS:0948	1-stearoyl-2-oleoyl-GPE (18:0/18:1)	-0.04	-3.7	0.00018	0.0023	8584
Eubacteriales sp. MGS:1445	4-methylcatechol sulfate	0.04	3.7	0.00018	0.0023	8584
Eubacteriales sp. MGS:1077	tryptophan betaine	-0.04	-3.7	0.00018	0.0023	8584
Faecalibacterium prausnitzii MGS:0029	X - 24951	0.04	3.7	0.00018	0.0023	8584
Coprococcus sp. AF21-14LB MGS:1047	1-stearoyl-2-arachidonoyl-GPC (18:0/20:4)	0.04	3.7	0.00018	0.0023	8584
Eubacteriales sp. MGS:0440	X - 21442	0.04	3.7	0.00018	0.0023	8584
Clostridia sp. MGS:1062	gentisate	0.04	3.7	0.00018	0.0023	8584
Clostridiaceae sp. MGS:0238	stearidonate (18:4n3)	-0.04	-3.7	0.00018	0.0023	8584
Eubacteriales sp. MGS:0698	S-methylcysteine sulfoxide	-0.04	-3.7	0.00018	0.0023	8584
Clostridium sp. M62/1 MGS:0354	3beta,7alpha-dihydroxy-5-cholestenoate	0.04	3.7	0.00018	0.0023	8584
Eubacteriales sp. MGS:0773	1-palmitoyl-2-stearoyl-GPC (16:0/18:0)	0.04	3.7	0.00018	0.0023	8584
Lacticaseibacillus paracasei subsp. paracasei MGS:0853	ursocholate	0.06	3.7	0.00018	0.0023	3812
Blautia obeum MGS:0009	indolin-2-one	-0.04	-3.7	0.00018	0.0023	8584
Clostridia sp. MGS:0470	ursodeoxycholate	-0.04	-3.7	0.00018	0.0023	8584
Ruminococcus sp. AF17-22AC MGS:0208	X - 21842	0.04	3.7	0.00018	0.0023	8584
Terrisporobacter othiniensis MGS:1665	deoxycholate	-0.04	-3.7	0.00018	0.0023	8584
Firmicutes sp. MGS:0587	X - 21353	0.04	3.7	0.00018	0.0023	8584
Eubacteriales sp. MGS:0189	gentisate	0.04	3.7	0.00018	0.0023	8584
Oscillospiraceae sp. MGS:0388	cortisol	0.04	3.7	0.00018	0.0023	8584
Eubacteriales sp. MGS:0196	X - 12411	0.04	3.7	0.00018	0.0023	8584
Dialister pneumosintes MGS:1496	1-oleoyl-2-arachidonoyl-GPE (18:1/20:4)*	0.04	3.7	0.00018	0.0023	8584
Eubacteriales sp. MGS:0204	X - 12729	0.04	3.7	0.00018	0.0023	8584
Gemmiger formicilis MGS:0027	X - 14056	0.04	3.7	0.00018	0.0023	8584
Eubacteriales sp. MGS:0185	X - 12822	0.04	3.7	0.00018	0.0023	8584
Eubacteriales sp. MGS:0411	N-acetyl-2-aminooctanoate*	0.04	3.7	0.00018	0.0023	8584
Faecalibacterium prausnitzii MGS:0241	X - 12407	0.04	3.7	0.00018	0.0023	8584
Eubacteriales sp. MGS:0594	X - 12306	0.04	3.7	0.00018	0.0023	8584
Eubacteriales sp. MGS:0376	3-carboxy-4-methyl-5-propyl-2-furanpropanoate (CMPF)	0.04	3.7	0.00018	0.0024	8584
Eubacteriales sp. MGS:0547	1-carboxyethylleucine	-0.04	-3.7	0.00018	0.0024	8584
Eubacteriales sp. MGS:0720	hyocholate	-0.04	-3.7	0.00018	0.0024	8584
Oscillospiraceae sp. MGS:0507	X - 25271	0.04	3.7	0.00018	0.0024	8584
Eubacteriales sp. MGS:0289	N-methylhydroxyproline**	-0.05	-3.7	0.00018	0.0024	4772
Firmicutes sp. MGS:1396	X - 24546	0.04	3.7	0.00018	0.0024	8584
Veillonella parvula MGS:0220	1-linoleoyl-2-linolenoyl-GPC (18:2/18:3)*	0.04	3.7	0.00018	0.0024	8584
Lachnospiraceae sp. MGS:0040	deoxycholic acid 12-sulfate*	-0.04	-3.7	0.00018	0.0024	8584
[Clostridium] spiroforme MGS:0259	oleate/vaccenate (18:1)	0.04	3.7	0.00018	0.0024	8584
Anaeromassilibacillus sp. An250 MGS:0169	glycosyl ceramide (d18:1/20:0, d16:1/22:0)*	0.04	3.7	0.00018	0.0024	8584
Dialister massiliensis MGS:0497	X - 21661	0.06	3.7	0.00018	0.0024	3812
Lachnoclostridium edouardi MGS:0766	4-acetylphenol sulfate	-0.04	-3.7	0.00018	0.0024	8584
Clostridium sp. MGS:0050	arabonate/xylonate	-0.04	-3.7	0.00018	0.0024	8583
Clostridia sp. MGS:0508	norcotinine	-0.04	-3.7	0.00018	0.0024	8584
Merdimonas faecis MGS:0494	1-(1-enyl-palmitoyl)-2-linoleoyl-GPE (P-16:0/18:2)*	-0.04	-3.7	0.00018	0.0024	8584
Oscillospiraceae sp. MGS:0207	X - 12839	-0.04	-3.7	0.00018	0.0024	8584
[Ruminococcus] gnavus MGS:0239	phenylacetylcarnitine	-0.04	-3.7	0.00018	0.0024	8584
Oscillospiraceae sp. MGS:0135	X - 21310	-0.04	-3.7	0.00018	0.0024	8584
Ruminococcus sp. AF21-42 MGS:0111	2-methoxyhydroquinone sulfate (2)	0.04	3.7	0.00018	0.0024	8584
Eubacteriales sp. MGS:0688	p-cresol glucuronide*	0.04	3.7	0.00018	0.0024	8584
Holdemanella sp. MGS:0822	5-hydroxyhexanoate	-0.04	-3.7	0.00018	0.0024	8584
Eubacteriales sp. MGS:0945	X - 22162	-0.04	-3.7	0.00018	0.0024	8584
Eubacteriales sp. MGS:0540	sphingomyelin (d17:2/16:0, d18:2/15:0)*	0.04	3.7	0.00018	0.0024	8584
Eubacteriales sp. MGS:1112	X - 12104	-0.04	-3.7	0.00018	0.0024	8584
Clostridia sp. MGS:0011	gamma-glutamyltyrosine	0.04	3.7	0.00018	0.0024	8584
Bifidobacterium angulatum MGS:0632	ethyl glucuronide	-0.04	-3.7	0.00018	0.0024	8584
Gemmiger formicilis MGS:0027	X - 12844	0.04	3.7	0.00018	0.0024	8584
Bifidobacterium dentium MGS:0579	1-carboxyethylphenylalanine	0.04	3.7	0.00018	0.0024	8584
Coprococcus comes MGS:0016	X - 21353	-0.04	-3.7	0.00018	0.0024	8584
Eubacteriales sp. MGS:0359	X - 24475	-0.04	-3.7	0.00018	0.0024	8584
Faecalicoccus pleomorphus MGS:0875	4-allylphenol sulfate	-0.04	-3.7	0.00018	0.0024	8584
Clostridium sp. OM07-9AC MGS:0448	indolepropionate	0.04	3.7	0.00018	0.0024	8584
Phocaeicola vulgatus MGS:0005	X - 25417	0.04	3.7	0.00018	0.0024	8584
Clostridiaceae sp. MGS:0238	X - 12544	0.04	3.7	0.00018	0.0024	8584
Collinsella sp. WCA1-178-WT-3 (M2) MGS:1245	N1-methyladenosine	0.04	3.7	0.00018	0.0024	8584
Cloacibacillus porcorum MGS:0883	N,N-dimethylalanine	-0.04	-3.7	0.00018	0.0024	8584
Clostridium sp. SN20 MGS:0603	N,N-dimethyl-5-aminovalerate	-0.05	-3.7	0.00018	0.0024	6693
Eubacterium sp. AF17-7 MGS:0165	cholic acid glucuronide	0.04	3.7	0.00018	0.0024	8584
Flintibacter sp. MGS:0922	3-ethylcatechol sulfate (1)	0.04	3.7	0.00018	0.0024	8584
Clostridium sp. AF15-31 MGS:0293	9,10-DiHOME	0.04	3.7	0.00018	0.0024	8584
Amedibacillus dolichus MGS:0798	nisinate (24:6n3)	0.04	3.7	0.00018	0.0024	8584
Eubacteriales sp. MGS:0209	S-methylcysteine	0.04	3.7	0.00018	0.0024	8584
Merdimonas faecis MGS:0494	thyroxine	0.04	3.7	0.00018	0.0024	8584
Firmicutes sp. MGS:0541	palmitoyl-sphingosine-phosphoethanolamine (d18:1/16:0)	0.04	3.7	0.00018	0.0024	8584
Anaerostipes hadrus MGS:0124	3-hydroxy-3-methylglutarate	-0.04	-3.7	0.00018	0.0024	8583
Dorea sp. AF24-7LB MGS:0086	androstenediol (3beta,17beta) monosulfate (2)	0.04	3.7	0.00018	0.0024	8584
Firmicutes sp. MGS:0810	alpha-hydroxyisovalerate	-0.04	-3.7	0.00018	0.0024	8584
Bacteroides xylanisolvens MGS:0091	X - 17357	0.04	3.7	0.00018	0.0024	8584
Eubacteriales sp. MGS:0792	nisinate (24:6n3)	-0.04	-3.7	0.00018	0.0024	8584
Clostridia sp. MGS:1053	1-methylurate	-0.04	-3.7	0.00018	0.0024	8584
[Clostridium] hylemonae MGS:1580	cysteine s-sulfate	0.04	3.7	0.00018	0.0024	8583
Phascolarctobacterium succinatutens MGS:0315	perfluorooctanesulfonate (PFOS)	-0.04	-3.7	0.00018	0.0024	8584
Clostridia sp. MGS:0909	tetrahydrocortisone glucuronide (5)	-0.04	-3.7	0.00018	0.0024	8584
Alloscardovia omnicolens MGS:1279	11beta-hydroxyetiocholanolone glucuronide*	-0.04	-3.7	0.00018	0.0024	8584
Alistipes indistinctus MGS:0121	anthranilate	0.05	3.7	0.00018	0.0024	6693
Clostridium sp. OM07-9AC MGS:0448	N-stearoyl-sphingadienine (d18:2/18:0)*	-0.04	-3.7	0.00018	0.0024	8584
Clostridia sp. MGS:0946	1-(1-enyl-palmitoyl)-2-linoleoyl-GPC (P-16:0/18:2)*	0.04	3.7	0.00018	0.0024	8584
Anaerotignum faecicola MGS:0090	1-carboxyethyltyrosine	0.04	3.7	0.00018	0.0024	8584
Oscillospiraceae sp. MGS:0382	X - 11632	-0.04	-3.7	0.00018	0.0024	8584
Clostridia sp. MGS:0521	p-cresol glucuronide*	0.04	3.7	0.00018	0.0024	8584
Eubacteriales sp. MGS:0322	thymol sulfate	0.04	3.7	0.00018	0.0024	8584
Eubacteriales sp. MGS:0348	X - 24531	0.06	3.7	0.00018	0.0024	3812
Eubacteriales sp. MGS:1051	palmitoyl sphingomyelin (d18:1/16:0)	0.04	3.7	0.00018	0.0024	8584
Oscillospiraceae sp. MGS:0098	hydroxyasparagine**	0.04	3.7	0.00018	0.0024	8584
Clostridium sp. AT4 MGS:0347	sphingomyelin (d18:2/16:0, d18:1/16:1)*	-0.04	-3.7	0.00018	0.0024	8584
Bifidobacterium pullorum subsp. gallinarum MGS:1171	X - 21733	-0.04	-3.7	0.00018	0.0024	8584
Firmicutes sp. MGS:1082	theanine	0.04	3.7	0.00018	0.0024	8584
Oscillospiraceae sp. MGS:0142	glycine	0.04	3.7	0.00018	0.0024	8584
