## Supplementary tables 1-7 for "An online atlas of human plasma metabolite signatures of gut microbiome composition" (part 14 of 28)

### Sheet: ST5. Species versus metabolites (continued)
Supplementary Table 5. Associations between gut microbial species and plasma metabolites
Eubacteriales sp. MGS:0427	pyrraline	0.04	3.7	0.00018	0.0024	8584
Clostridia sp. MGS:0435	X - 11483	0.04	3.7	0.00018	0.0024	8584
Clostridium sp. AF37-5 MGS:0076	3-hydroxyhippurate sulfate	0.04	3.7	0.00018	0.0024	8584
Eubacteriales sp. MGS:0419	3,4-dihydroxybutyrate	-0.04	-3.7	0.00018	0.0024	8583
Clostridium sp. AF37-5 MGS:0076	1-carboxyethyltyrosine	-0.04	-3.7	0.00018	0.0024	8584
Blautia sp. SG-772 MGS:0063	cysteine-glutathione disulfide	-0.04	-3.7	0.00018	0.0024	8584
Erysipelatoclostridium sp. MGS:0313	methyl indole-3-acetate	-0.04	-3.7	0.00018	0.0024	8584
Eubacteriales sp. MGS:0585	epiandrosterone sulfate	0.04	3.7	0.00018	0.0024	8584
Eubacteriales sp. MGS:0628	1-carboxyethylisoleucine	-0.04	-3.7	0.00018	0.0024	8584
Firmicutes sp. MGS:0788	norcotinine	0.04	3.7	0.00018	0.0024	8584
Eubacterium ventriosum MGS:0082	indolepropionate	0.04	3.7	0.00018	0.0024	8584
Clostridia sp. MGS:0724	isobutyrylglycine	0.04	3.7	0.00018	0.0024	8584
Firmicutes sp. MGS:0581	adrenate (22:4n6)	-0.04	-3.7	0.00018	0.0024	8584
Prevotella sp. Marseille-P4119 MGS:1224	X - 22509	0.04	3.7	0.00018	0.0024	8584
Eubacteriales sp. MGS:0773	phenylacetylglutamine	0.04	3.7	0.00018	0.0024	8584
Oscillospiraceae sp. MGS:0380	pentose acid*	0.04	3.7	0.00018	0.0024	8583
Oscillibacter sp. MGS:0734	X - 21319	-0.04	-3.7	0.00018	0.0024	8584
Alistipes senegalensis MGS:0141	pregnenetriol sulfate*	-0.04	-3.7	0.00018	0.0024	8584
Eubacteriales sp. MGS:0345	proline	-0.04	-3.7	0.00018	0.0024	8584
Clostridia sp. MGS:0946	octadecadienedioate (C18:2-DC)*	0.04	3.7	0.00018	0.0024	8584
Clostridia sp. MGS:0783	3-carboxy-4-methyl-5-pentyl-2-furanpropionate (3-CMPFP)**	0.04	3.7	0.00018	0.0024	8584
Blautia sp. SG-772 MGS:0063	X - 24812	-0.04	-3.7	0.00018	0.0024	8584
Faecalibacterium sp. OF04-11AC MGS:0070	undecenoylcarnitine (C11:1)	0.04	3.7	0.00018	0.0024	8584
Bacteroides sp. MGS:0030	X - 12283	0.04	3.7	0.00018	0.0024	8584
Eubacteriales sp. MGS:0477	heptanoate (7:0)	0.04	3.7	0.00018	0.0024	8584
Eubacteriales sp. MGS:0133	7-alpha-hydroxy-3-oxo-4-cholestenoate (7-Hoca)	0.04	3.7	0.00018	0.0024	8584
Eubacteriales sp. MGS:0973	X - 12456	-0.04	-3.7	0.00018	0.0024	8584
Eubacteriales sp. MGS:0328	sphingomyelin (d18:0/18:0, d19:0/17:0)*	-0.04	-3.7	0.00018	0.0024	8584
Alistipes communis MGS:0064	carotene diol (3)	0.04	3.7	0.00018	0.0024	8584
Eubacteriales sp. MGS:0692	1-linoleoyl-GPA (18:2)*	-0.06	-3.7	0.00018	0.0024	3812
Oscillospiraceae sp. MGS:0941	vanillic acid glycine	-0.04	-3.7	0.00018	0.0024	8584
Lachnospiraceae sp. MGS:0831	2-piperidinone	-0.04	-3.7	0.00018	0.0024	8584
Gordonibacter urolithinfaciens MGS:0420	uracil	-0.04	-3.7	0.00018	0.0024	8584
Eubacteriales sp. MGS:1292	4-acetaminophen sulfate	0.04	3.7	0.00018	0.0024	8584
Eubacteriales sp. MGS:0154	alliin	0.04	3.7	0.00018	0.0024	8584
Lachnospiraceae sp. MGS:0172	hexanoylglutamine	-0.04	-3.7	0.00018	0.0024	8584
Bacteria sp. MGS:0726	5alpha-androstan-3beta,17beta-diol disulfate	0.04	3.7	0.00018	0.0024	8584
Eubacteriales sp. MGS:0061	3-hydroxyhippurate	0.04	3.7	0.00018	0.0024	8584
Eubacteriales sp. MGS:0505	behenoyl dihydrosphingomyelin (d18:0/22:0)*	-0.04	-3.7	0.00018	0.0024	8584
Oscillospiraceae sp. MGS:0774	chenodeoxycholic acid sulfate (1)	0.06	3.7	0.00018	0.0024	3812
Eubacteriales sp. MGS:0618	heme	-0.04	-3.7	0.00018	0.0024	8584
Eubacteriales sp. MGS:0408	glycosyl ceramide (d18:2/24:1, d18:1/24:2)*	0.04	3.7	0.00018	0.0024	8584
Oscillibacter sp. PEA192 MGS:0021	gamma-glutamylcitrulline*	-0.04	-3.7	0.00018	0.0024	8584
Ligilactobacillus ruminis MGS:0484	decadienedioic acid (C10:2-DC)**	-0.04	-3.7	0.00018	0.0024	8584
Firmicutes sp. MGS:0860	dimethylglycine	-0.04	-3.7	0.00018	0.0024	8584
Eubacteriales sp. MGS:0624	ergothioneine	-0.04	-3.7	0.00018	0.0024	8584
Lachnospiraceae sp. MGS:0257	1-hydroxy-2-naphthalenecarboxylate	-0.04	-3.7	0.00018	0.0024	8584
Lachnospiraceae sp. MGS:0414	X - 18901	-0.04	-3.7	0.00018	0.0024	8584
Bifidobacterium bifidum MGS:0262	X - 23780	-0.04	-3.7	0.00018	0.0024	8584
Clostridium paraputrificum MGS:0793	2,3-dihydroxy-2-methylbutyrate	-0.04	-3.7	0.00018	0.0024	8584
Eubacteriales sp. MGS:1422	X - 24473	0.04	3.7	0.00018	0.0024	8584
Eubacterium ventriosum MGS:0082	methyl indole-3-acetate	-0.04	-3.7	0.00018	0.0024	8584
Neglecta timonensis MGS:0478	3-hydroxypyridine glucuronide	0.04	3.7	0.00018	0.0024	8584
Eubacteriales sp. MGS:0321	5alpha-androstan-3alpha,17alpha-diol monosulfate	0.04	3.7	0.00018	0.0024	8584
Eubacteriales sp. MGS:0872	3-carboxy-4-methyl-5-pentyl-2-furanpropionate (3-CMPFP)**	0.04	3.7	0.00018	0.0024	8584
Eubacteriales sp. MGS:0373	1-oleoyl-2-arachidonoyl-GPE (18:1/20:4)*	-0.04	-3.7	0.00018	0.0024	8584
Eubacteriales sp. MGS:1276	X - 16935	-0.04	-3.7	0.00018	0.0024	8584
Oscillospiraceae sp. MGS:0142	N-acetylserine	-0.04	-3.7	0.00018	0.0024	8583
Eubacteriales sp. MGS:0367	X - 25422	0.04	3.7	0.00018	0.0024	8584
Eubacteriales sp. MGS:0694	2'-O-methylcytidine	0.04	3.7	0.00018	0.0024	8584
Eubacteriales sp. MGS:0589	X - 12283	0.04	3.7	0.00018	0.0024	8584
Haemophilus parainfluenzae MGS:0181	2-methylmalonylcarnitine (C4-DC)	0.05	3.7	0.00018	0.0024	6693
Eubacteriales sp. MGS:1086	4-hydroxychlorothalonil	0.04	3.7	0.00018	0.0024	8584
Scardovia wiggsiae MGS:1737	2-hydroxysebacate	0.04	3.7	0.00018	0.0024	8584
Eubacteriales sp. MGS:1031	betaine	0.04	3.7	0.00018	0.0024	8584
Limosilactobacillus mucosae MGS:0953	succinoyltaurine	-0.04	-3.7	0.00018	0.0024	8583
Clostridium sp. OF03-18AA MGS:0119	iminodiacetate (IDA)	0.04	3.7	0.00018	0.0024	8584
[Clostridium] symbiosum MGS:0370	sphingomyelin (d17:1/14:0, d16:1/15:0)*	-0.04	-3.7	0.00018	0.0024	8584
Bacteria sp. MGS:0695	sphingomyelin (d18:0/18:0, d19:0/17:0)*	-0.04	-3.7	0.00018	0.0024	8584
Pseudoflavonifractor sp. An184 MGS:0253	(14 or 15)-methylpalmitate (a17:0 or i17:0)	-0.04	-3.7	0.00018	0.0024	8584
Eubacteriales sp. MGS:0216	dodecenedioate (C12:1-DC)*	-0.04	-3.7	0.00018	0.0024	8584
Eubacteriales sp. MGS:0777	4-methoxyphenol sulfate	0.04	3.7	0.00018	0.0024	8584
Eubacteriales sp. MGS:0514	octadecanedioylcarnitine (C18-DC)*	0.04	3.7	0.00018	0.0024	8584
Intestinimonas butyriciproducens MGS:0187	1,2-dilinoleoyl-GPC (18:2/18:2)	-0.04	-3.7	0.00018	0.0024	8584
[Clostridium] innocuum MGS:0365	sphingomyelin (d18:2/24:1, d18:1/24:2)*	-0.04	-3.7	0.00018	0.0024	8584
Eubacteriales sp. MGS:0254	metoprolol	0.04	3.7	0.00018	0.0024	8584
Eubacteriales sp. MGS:0162	X - 21740	-0.04	-3.7	0.00018	0.0024	8584
Faecalibacterium prausnitzii MGS:0378	X - 24337	-0.04	-3.7	0.00018	0.0024	8584
Eggerthella lenta MGS:0225	4-allylphenol sulfate	-0.04	-3.7	0.00018	0.0024	8584
Oscillospiraceae sp. MGS:1212	3-hydroxy-2-methylpyridine sulfate	0.04	3.7	0.00018	0.0024	8584
Firmicutes sp. MGS:0948	X - 23974	0.04	3.7	0.00018	0.0024	8584
Eubacteriales sp. MGS:0093	1-stearoyl-2-docosahexaenoyl-GPC (18:0/22:6)	0.04	3.7	0.00018	0.0024	8584
Eubacteriales sp. MGS:0976	X - 11849	0.04	3.7	0.00018	0.0024	8584
Eubacteriales sp. MGS:0197	mannonate*	-0.04	-3.7	0.00018	0.0024	8583
Faecalibacterium prausnitzii MGS:0378	sphingomyelin (d18:2/21:0, d16:2/23:0)*	0.04	3.7	0.00018	0.0024	8584
Firmicutes sp. MGS:0596	hydroxyasparagine**	-0.04	-3.7	0.00018	0.0024	8584
Clostridium sp. TF06-15AC MGS:0032	1-(1-enyl-palmitoyl)-2-arachidonoyl-GPE (P-16:0/20:4)*	0.04	3.7	0.00018	0.0024	8584
Eubacteriales sp. MGS:0105	linoleate (18:2n6)	-0.04	-3.7	0.00018	0.0024	8584
Lachnoclostridium sp. An131 MGS:0658	N-methyltaurine	-0.04	-3.7	0.00018	0.0024	8583
Lachnospiraceae sp. MGS:0772	2-hydroxyarachidate*	0.06	3.7	0.00018	0.0024	3812
Escherichia coli MGS:0195	X - 23655	0.04	3.7	0.00018	0.0024	8584
Eubacteriales sp. MGS:0175	feruloylquinate (4)	0.06	3.7	0.00018	0.0024	3812
Clostridia sp. MGS:0787	octadecanedioate (C18-DC)	0.04	3.7	0.00018	0.0024	8584
Eubacteriales sp. MGS:0188	N-acetylaspartate (NAA)	0.04	3.7	0.00018	0.0024	8584
Prevotella sp. P4-67 MGS:0784	X - 26111	-0.04	-3.7	0.00018	0.0024	8584
Eubacteriales sp. MGS:0396	2-methoxyacetaminophen sulfate*	-0.04	-3.7	0.00018	0.0024	8584
Bacteroidales sp. MGS:0818	1-palmitoyl-2-docosahexaenoyl-GPC (16:0/22:6)	0.04	3.7	0.00018	0.0024	8584
Lachnospiraceae sp. MGS:0297	X - 18901	0.04	3.7	0.00018	0.0024	8584
Eubacteriales sp. MGS:0476	4-oxo-retinoic acid	0.04	3.7	0.00018	0.0024	8584
Clostridia sp. MGS:0094	3-(3-hydroxyphenyl)propionate	-0.04	-3.7	0.00018	0.0024	8584
Eubacteriales sp. MGS:0762	glycodeoxycholate	-0.04	-3.7	0.00018	0.0024	8584
Gemmiger formicilis MGS:0027	X - 11632	0.04	3.7	0.00018	0.0024	8584
Eggerthellaceae sp. MGS:0171	sphingomyelin (d18:1/20:0, d16:1/22:0)*	0.04	3.7	0.00018	0.0024	8584
Collinsella aerofaciens MGS:0019	N-acetylkynurenine (2)	0.04	3.7	0.00018	0.0024	8584
Eubacteriales sp. MGS:0100	1-linolenoylglycerol (18:3)	-0.04	-3.7	0.00018	0.0024	8584
Pseudoflavonifractor sp. MGS:0844	X - 23680	-0.04	-3.7	0.00018	0.0024	8584
Eubacteriales sp. MGS:0978	taurodeoxycholate	-0.04	-3.7	0.00018	0.0024	8584
Veillonella parvula MGS:0220	1-stearoyl-2-linoleoyl-GPI (18:0/18:2)	0.04	3.7	0.00018	0.0024	8584
Eubacterium sp. AM49-13BH MGS:0251	3-methylhistidine	0.04	3.7	0.00018	0.0024	8584
Oscillospiraceae sp. MGS:0375	X - 23782	0.04	3.7	0.00018	0.0024	8584
Eubacteriales sp. MGS:1185	3-hydroxy-2-ethylpropionate	0.04	3.7	0.00018	0.0024	8584
Bacteroidales sp. MGS:1306	X - 21821	-0.04	-3.7	0.00018	0.0024	8584
Eubacteriales sp. MGS:0968	methyl glucopyranoside (alpha + beta)	-0.04	-3.7	0.00018	0.0024	8584
Clostridium sp. AM49-4BH MGS:0097	sphingomyelin (d18:1/20:1, d18:2/20:0)*	0.04	3.7	0.00018	0.0024	8584
Hungatella hathewayi MGS:1248	N-(2-furoyl)glycine	-0.04	-3.7	0.00018	0.0024	8584
Eubacteriales sp. MGS:0213	1-carboxyethylphenylalanine	-0.04	-3.7	0.00018	0.0024	8584
Eubacteriales sp. MGS:0421	5alpha-androstan-3alpha,17beta-diol disulfate	-0.04	-3.7	0.00018	0.0024	8584
Eubacteriales sp. MGS:1662	2-aminophenol sulfate	0.04	3.7	0.00018	0.0024	8584
Pseudoflavonifractor sp. MGS:0844	X - 15503	-0.04	-3.7	0.00018	0.0024	8584
Eubacteriales sp. MGS:0183	N-delta-acetylornithine	-0.04	-3.7	0.00018	0.0024	8584
Pseudoflavonifractor sp. An184 MGS:0253	X - 12822	0.04	3.7	0.00018	0.0024	8584
[Clostridium] spiroforme MGS:0259	4-oxo-retinoic acid	0.04	3.7	0.00018	0.0024	8584
Candidatus Borkfalkiales sp. MGS:1284	X - 18887	0.04	3.7	0.00018	0.0024	8584
Eubacteriales sp. MGS:0192	theobromine	0.04	3.7	0.00018	0.0024	8584
Eubacteriales sp. MGS:0338	quinolinate	-0.04	-3.7	0.00018	0.0024	8584
Eubacteriales sp. MGS:0244	1-carboxyethyltyrosine	-0.04	-3.7	0.00018	0.0024	8584
Eubacteriales sp. MGS:0759	sulfate of piperine metabolite C16H19NO3 (3)*	-0.04	-3.7	0.00018	0.0024	8584
Firmicutes sp. MGS:0681	carotene diol (3)	0.04	3.7	0.00018	0.0024	8584
Eubacteriales sp. MGS:0477	1-(1-enyl-palmitoyl)-2-arachidonoyl-GPC (P-16:0/20:4)*	0.04	3.7	0.00018	0.0024	8584
Oscillospiraceae sp. MGS:1241	glycodeoxycholate	0.04	3.7	0.00018	0.0024	8584
Erysipelatoclostridium sp. MGS:0313	myristoyl dihydrosphingomyelin (d18:0/14:0)*	0.04	3.7	0.00018	0.0024	8584
Oscillibacter sp. MGS:0046	trans-4-hydroxyproline	-0.04	-3.7	0.00018	0.0024	8584
Clostridium sp. OF09-36 MGS:0943	X - 25271	0.04	3.7	0.00018	0.0024	8584
Eubacteriales sp. MGS:0647	3-methoxytyrosine	0.04	3.7	0.00018	0.0024	8584
Clostridia sp. MGS:0519	2-acetamidophenol sulfate	0.04	3.7	0.00018	0.0024	8584
Eubacteriales sp. MGS:0627	3-hydroxyoctanoylcarnitine (1)	0.04	3.7	0.00018	0.0024	8584
Flintibacter sp. MGS:0922	methyl glucopyranoside (alpha + beta)	-0.04	-3.7	0.00018	0.0024	8584
Eubacteriales sp. MGS:1369	1,3,7-trimethylurate	-0.04	-3.7	0.00018	0.0024	8584
Eubacteriales sp. MGS:0786	12,13-DiHOME	-0.04	-3.7	0.00018	0.0024	8584
Eubacteriales sp. MGS:0153	taurodeoxycholic acid 3-sulfate	-0.04	-3.7	0.00018	0.0024	8584
Clostridia sp. MGS:1288	sphingomyelin (d17:1/14:0, d16:1/15:0)*	-0.04	-3.7	0.00018	0.0024	8584
Anaeromassilibacillus sp. Marseille-P3371 MGS:0304	X - 17655	-0.04	-3.7	0.00018	0.0024	8584
Eubacteriales sp. MGS:1059	theophylline	0.04	3.7	0.00018	0.0024	8584
Eubacteriales sp. MGS:0405	4-acetylphenol sulfate	0.04	3.7	0.00018	0.0024	8584
Oscillospiraceae sp. MGS:1278	X - 25371	-0.04	-3.7	0.00018	0.0024	8584
Eubacteriales sp. MGS:1112	3-methyl catechol sulfate (1)	0.04	3.7	0.00018	0.0024	8584
Veillonella tobetsuensis MGS:1344	succinoyltaurine	-0.04	-3.7	0.00018	0.0024	8583
Massilimicrobiota timonensis MGS:0825	5-acetylamino-6-amino-3-methyluracil	0.04	3.7	0.00018	0.0024	8583
Eubacteriales sp. MGS:0186	palmitate (16:0)	-0.04	-3.7	0.00018	0.0024	8584
Lachnospiraceae sp. MGS:1615	5-hydroxylysine	0.04	3.7	0.00018	0.0024	8584
Firmicutes sp. MGS:1085	4-ethyl-2-methoxyphenol sulfate	0.04	3.7	0.00018	0.0024	8584
Lachnospiraceae sp. MGS:1423	X - 12851	0.04	3.7	0.00018	0.0024	8584
Ellagibacter isourolithinifaciens MGS:0191	4-hydroxyhippurate	-0.04	-3.7	0.00018	0.0024	8584
Oscillibacter sp. MGS:0243	N-formylphenylalanine	-0.04	-3.7	0.00018	0.0024	8584
Evtepia gabavorous MGS:0114	alpha-ketoglutarate	0.04	3.7	0.00018	0.0024	8583
Peptostreptococcaceae sp. MGS:0200	dimethylglycine	0.04	3.7	0.00018	0.0024	8584
Eubacteriales sp. MGS:1379	1-methyl-5-imidazoleacetate	0.04	3.7	0.00018	0.0024	8584
Eubacteriales sp. MGS:0373	pimeloylcarnitine/3-methyladipoylcarnitine (C7-DC)	0.04	3.7	0.00018	0.0024	8584
Lachnospiraceae sp. MGS:0127	sphinganine-1-phosphate	-0.04	-3.7	0.00018	0.0024	8584
Eubacteriales sp. MGS:0377	X - 21842	0.04	3.7	0.00018	0.0024	8584
Eubacteriales sp. MGS:0531	lactosyl-N-palmitoyl-sphingosine (d18:1/16:0)	0.04	3.7	0.00018	0.0024	8584
Eubacteriales sp. MGS:0914	phosphate	0.04	3.7	0.00018	0.0024	8584
Eubacteriales sp. MGS:1395	X - 23662	0.04	3.7	0.00018	0.0024	8584
Lachnospiraceae sp. MGS:0297	X - 23997	0.04	3.7	0.00018	0.0024	8584
Proteobacteria sp. MGS:0360	1-palmitoyl-GPE (16:0)	0.04	3.7	0.00018	0.0024	8584
Evtepia gabavorous MGS:0114	X - 11843	-0.04	-3.7	0.00018	0.0024	8584
Oscillospiraceae sp. MGS:0384	X - 18887	0.04	3.7	0.00018	0.0024	8584
Eubacteriales sp. MGS:0264	asparagine	0.04	3.7	0.00018	0.0024	8584
Massilicoli timonensis MGS:0932	glyco-beta-muricholate**	0.04	3.7	0.00018	0.0024	8584
Clostridia sp. MGS:0724	glycodeoxycholate 3-sulfate	-0.04	-3.7	0.00018	0.0024	8584
Oscillospiraceae sp. MGS:0057	X - 17690	0.04	3.7	0.00018	0.0024	8584
Oscillospiraceae sp. MGS:0135	2-aminoadipate	0.04	3.7	0.00018	0.0024	8584
Clostridia sp. MGS:0931	retinol (Vitamin A)	-0.04	-3.7	0.00018	0.0024	8584
Limosilactobacillus fermentum MGS:0990	2-methoxyhydroquinone sulfate (1)	0.04	3.7	0.00018	0.0024	8584
Eubacteriales sp. MGS:0457	4-hydroxyphenylacetoylcarnitine	-0.04	-3.7	0.00018	0.0024	8584
Lachnospiraceae sp. MGS:0217	X - 18901	0.04	3.7	0.00018	0.0024	8584
Parasutterella sp. MGS:0485	gulonate*	-0.04	-3.7	0.00018	0.0024	8583
Clostridium sp. AF34-13 MGS:0173	2-hydroxypalmitate	-0.04	-3.7	0.00018	0.0024	8584
Coprococcus eutactus MGS:0155	X - 24812	-0.04	-3.7	0.00018	0.0024	8584
Oscillospiraceae sp. MGS:1161	glycochenodeoxycholate glucuronide (1)	0.04	3.7	0.00018	0.0024	8584
Eubacteriales sp. MGS:0402	X - 17354	-0.04	-3.7	0.00018	0.0024	8584
[Ruminococcus] gnavus MGS:0239	3-hydroxypyridine glucuronide	-0.04	-3.7	0.00018	0.0024	8584
Eubacteriales sp. MGS:0881	metabolonic lactone sulfate	-0.04	-3.7	0.00018	0.0024	8584
Desulfovibrionales sp. MGS:0462	phenylacetylglutamate	0.04	3.7	0.00018	0.0024	8584
Collinsella intestinalis MGS:0802	X - 23639	-0.04	-3.7	0.00018	0.0024	8584
Eubacteriales sp. MGS:0383	cis-3,4-methyleneheptanoylglycine	-0.04	-3.7	0.00018	0.0024	8584
Lachnospiraceae sp. MGS:0252	X - 12283	0.04	3.7	0.00018	0.0024	8584
Coprobacillus sp. MGS:0022	carotene diol (2)	-0.04	-3.7	0.00018	0.0024	8584
Eubacteriales sp. MGS:1257	X - 19183	0.04	3.7	0.00018	0.0024	8584
Roseburia inulinivorans MGS:0036	leucylglycine	-0.04	-3.7	0.00018	0.0024	8584
Dorea longicatena MGS:0039	X - 23644	-0.04	-3.7	0.00018	0.0024	8584
Dorea sp. AF36-15AT MGS:0052	beta-alanine	0.04	3.7	0.00018	0.0024	8584
Eubacteriales sp. MGS:0654	X - 17301	-0.05	-3.7	0.00018	0.0024	6693
Eubacteriales sp. MGS:0856	cotinine	-0.04	-3.7	0.00018	0.0024	8584
Eubacteriales sp. MGS:0300	1-(1-enyl-palmitoyl)-2-palmitoyl-GPC (P-16:0/16:0)*	0.04	3.7	0.00018	0.0024	8584
Erysipelotrichales sp. MGS:0283	N-acetylglucosamine/N-acetylgalactosamine	-0.04	-3.7	0.00018	0.0024	8584
Eubacteriales sp. MGS:0439	X - 11378	0.05	3.7	0.00018	0.0024	4772
Eubacteriales sp. MGS:1662	4-methoxyphenol sulfate	0.04	3.7	0.00018	0.0024	8584
Duodenibacillus massiliensis MGS:0481	hippurate	0.04	3.7	0.00018	0.0024	8584
Streptococcus australis MGS:0310	succinylcarnitine (C4-DC)	-0.04	-3.7	0.00018	0.0024	8584
Eubacteriales sp. MGS:1095	N-stearoyl-sphingosine (d18:1/18:0)*	-0.04	-3.7	0.00018	0.0024	8584
Ruthenibacterium lactatiformans MGS:0020	X - 24811	-0.04	-3.7	0.00018	0.0024	8584
Prevotella timonensis MGS:1043	X - 17612	0.05	3.7	0.00018	0.0024	4772
Lachnospiraceae sp. MGS:1271	X - 13729	-0.04	-3.7	0.00018	0.0024	8584
Eubacteriales sp. MGS:1194	X - 21752	0.04	3.7	0.00018	0.0024	8584
Clostridia sp. MGS:0512	alpha-hydroxyisovalerate	-0.04	-3.7	0.00018	0.0024	8584
Lachnospiraceae sp. MGS:1463	3-hydroxystachydrine*	-0.04	-3.7	0.00018	0.0024	8584
Gemmiger sp. MGS:0862	5alpha-androstan-3beta,17alpha-diol disulfate	0.04	3.7	0.00018	0.0024	8584
Eubacteriales sp. MGS:0480	glycolithocholate	-0.04	-3.7	0.00018	0.0024	8584
Clostridia sp. MGS:0861	3b-hydroxy-5-cholenoic acid	0.04	3.7	0.00018	0.0024	8584
Dorea phocaeensis MGS:0865	aspartate	0.04	3.7	0.00018	0.0024	8584
Lachnospiraceae sp. MGS:0252	cis-3,4-methyleneheptanoylcarnitine	-0.04	-3.7	0.00018	0.0024	8584
Clostridia sp. MGS:0746	androstenediol (3beta,17beta) disulfate (2)	-0.04	-3.7	0.00018	0.0024	8584
Erysipelatoclostridium sp. MGS:0313	X - 23997	-0.04	-3.7	0.00018	0.0024	8584
Oxalobacter formigenes MGS:0552	3,5-dichloro-2,6-dihydroxybenzoic acid	0.04	3.7	0.00018	0.0024	8583
Erysipelotrichales sp. MGS:0303	isobutyrylglycine	-0.04	-3.7	0.00018	0.0024	8584
Clostridia sp. MGS:0815	deoxycholic acid 12-sulfate*	-0.04	-3.7	0.00018	0.0024	8584
Eubacteriales sp. MGS:0263	X - 24637	0.04	3.7	0.00018	0.0024	8584
Oscillospiraceae sp. MGS:0057	sphingomyelin (d18:1/19:0, d19:1/18:0)*	0.04	3.7	0.00018	0.0024	8584
Streptococcus salivarius MGS:0071	X - 17685	0.04	3.7	0.00018	0.0024	8584
Firmicutes sp. MGS:0788	palmitoyl sphingomyelin (d18:1/16:0)	0.04	3.7	0.00018	0.0024	8584
Clostridium sp. TM06-18 MGS:0048	phosphate	-0.04	-3.7	0.00018	0.0024	8584
Eubacteriales sp. MGS:0644	tartronate (hydroxymalonate)	0.04	3.7	0.00018	0.0024	8584
Eubacteriales sp. MGS:0151	sphingomyelin (d17:1/14:0, d16:1/15:0)*	0.04	3.7	0.00018	0.0024	8584
Eubacteriales sp. MGS:0183	trans-2-hexenoylglycine	0.04	3.7	0.00018	0.0024	8584
Eubacteriales sp. MGS:0882	X - 11315	-0.04	-3.7	0.00018	0.0024	8584
Prevotella stercorea MGS:0826	X - 15728	0.04	3.7	0.00018	0.0024	8584
Oscillibacter sp. MGS:0372	X - 12689	-0.05	-3.7	0.00018	0.0024	6693
Eubacteriales sp. MGS:0703	X - 24795	-0.04	-3.7	0.00018	0.0024	8584
Eubacteriales sp. MGS:0986	bilirubin (Z,Z)	-0.04	-3.7	0.00018	0.0024	8584
Eubacteriales sp. MGS:0216	2-butenoylglycine	-0.04	-3.7	0.00018	0.0024	8584
Clostridiaceae sp. MGS:0471	X - 17301	-0.05	-3.7	0.00018	0.0024	6693
Phascolarctobacterium succinatutens MGS:0315	X - 24475	-0.04	-3.7	0.00018	0.0024	8584
Eubacteriales sp. MGS:0312	alliin	0.04	3.7	0.00018	0.0024	8584
Flavonifractor sp. An10 MGS:0495	palmitoyl sphingomyelin (d18:1/16:0)	0.04	3.7	0.00018	0.0024	8584
Acidaminococcus intestini MGS:0407	sphingomyelin (d18:1/17:0, d17:1/18:0, d19:1/16:0)	-0.04	-3.7	0.00018	0.0024	8584
Eubacteriales sp. MGS:0383	nisinate (24:6n3)	-0.04	-3.7	0.00018	0.0024	8584
Collinsella aerofaciens MGS:0019	X - 25371	0.04	3.7	0.00018	0.0024	8584
Eubacteriales sp. MGS:0373	glutamine conjugate of C6H10O2 (1)*	-0.04	-3.7	0.00018	0.0024	8584
Eubacteriales sp. MGS:0216	bilirubin degradation product, C17H18N2O4 (2)**	-0.04	-3.7	0.00018	0.0024	8584
Eubacteriales sp. MGS:0373	(S)-3-hydroxybutyrylcarnitine	-0.04	-3.7	0.00018	0.0024	8584
Oscillibacter sp. PEA192 MGS:0021	N-acetyl-2-aminoadipate	0.04	3.7	0.00018	0.0024	8584
Eggerthellales sp. MGS:0122	3-methylxanthine	0.04	3.7	0.00018	0.0024	8584
Firmicutes sp. MGS:0923	4-ethylcatechol sulfate	0.04	3.7	0.00018	0.0024	8584
Proteobacteria sp. MGS:1210	4-hydroxyhippurate	-0.04	-3.7	0.00018	0.0024	8584
Flavonifractor sp. MGS:1947	phenylacetate	0.04	3.7	0.00018	0.0024	8584
Lachnospiraceae sp. MGS:1398	X - 11308	-0.04	-3.7	0.00018	0.0024	8584
Eubacteriales sp. MGS:0267	X - 13431	0.04	3.7	0.00018	0.0024	8584
Eubacterium sp. AF34-35BH MGS:0231	branched chain 14:0 dicarboxylic acid**	0.04	3.7	0.00018	0.0024	8584
Eubacteriales sp. MGS:0312	cis-3,4-methyleneheptanoate	-0.04	-3.7	0.00018	0.0024	8584
Bacteria sp. MGS:0492	equol sulfate	-0.05	-3.7	0.00018	0.0024	4772
Eubacteriales sp. MGS:1445	X - 12104	-0.04	-3.7	0.00018	0.0024	8584
Allisonella histaminiformans MGS:0332	glycochenodeoxycholate glucuronide (1)	0.04	3.7	0.00018	0.0024	8584
Eubacteriales sp. MGS:0442	methionine sulfoxide	0.04	3.7	0.00018	0.0024	8584
Firmicutes sp. MGS:1124	X - 22834	-0.04	-3.7	0.00018	0.0024	8584
Roseburia intestinalis MGS:0078	1-carboxyethylphenylalanine	0.04	3.7	0.00018	0.0024	8584
Romboutsia sp. MGS:0558	cotinine N-oxide	0.04	3.7	0.00018	0.0024	8584
Blautia obeum MGS:0009	X - 24518	0.06	3.7	0.00018	0.0024	3812
Lactobacillus delbrueckii subsp. bulgaricus MGS:0465	hexadecadienoate (16:2n6)	0.04	3.7	0.00018	0.0024	8584
Eubacteriales sp. MGS:0118	gentisate	0.04	3.7	0.00018	0.0024	8584
Clostridia sp. MGS:0508	alpha-hydroxyisovalerate	-0.04	-3.7	0.00018	0.0024	8584
Eubacteriales sp. MGS:0254	N4-acetylcytidine	0.04	3.7	0.00018	0.0024	8584
Eubacteriales sp. MGS:1464	N-carbamoylalanine	-0.05	-3.7	0.00018	0.0024	4772
[Clostridium] innocuum MGS:0365	1-(1-enyl-palmitoyl)-2-linoleoyl-GPE (P-16:0/18:2)*	-0.04	-3.7	0.00018	0.0024	8584
Eubacteriales sp. MGS:0528	3-hydroxystachydrine*	0.04	3.7	0.00018	0.0024	8584
Eisenbergiella massiliensis MGS:0425	phenylalanine	-0.04	-3.7	0.00018	0.0024	8584
Lachnospiraceae sp. MGS:0414	octadecanedioate (C18-DC)	-0.04	-3.7	0.00018	0.0024	8584
Clostridiaceae sp. MGS:0608	X - 21821	-0.04	-3.7	0.00018	0.0024	8584
Enterocloster aldenensis MGS:0362	cysteine s-sulfate	0.04	3.7	0.00018	0.0024	8583
Eubacteriales sp. MGS:0312	glycyrrhetinate	0.04	3.7	0.00018	0.0024	8584
Eubacteriales sp. MGS:0509	hydroxyasparagine**	-0.04	-3.7	0.00018	0.0024	8584
Lachnospiraceae sp. MGS:0930	succinoyltaurine	0.04	3.7	0.00018	0.0024	8583
Oscillospiraceae sp. MGS:1049	4-acetylphenol sulfate	0.04	3.7	0.00018	0.0024	8584
Eubacteriales sp. MGS:0321	3-acetylphenol sulfate	-0.04	-3.7	0.00018	0.0024	8584
Clostridia sp. MGS:0724	taurodeoxycholate	-0.04	-3.7	0.00018	0.0024	8584
Clostridia sp. MGS:1008	4-methylguaiacol sulfate	0.04	3.7	0.00018	0.0024	8584
Eubacteriales sp. MGS:0977	sphingomyelin (d18:0/20:0, d16:0/22:0)*	-0.04	-3.7	0.00018	0.0024	8584
Bacteroidales sp. MGS:0147	X - 24801	-0.06	-3.7	0.00018	0.0024	3812
Eubacteriales sp. MGS:0473	cotinine N-oxide	-0.04	-3.7	0.00018	0.0024	8584
Eubacteriales sp. MGS:0405	1-arachidonoyl-GPI (20:4)*	-0.04	-3.7	0.00018	0.0024	8584
Rothia mucilaginosa MGS:0559	X - 11315	-0.04	-3.7	0.00018	0.0024	8584
Oscillospiraceae sp. MGS:1161	cysteinylglycine disulfide*	0.04	3.7	0.00018	0.0024	8584
Anaerobutyricum hallii MGS:0012	3,5-dichloro-2,6-dihydroxybenzoic acid	0.04	3.7	0.00018	0.0024	8583
[Ruminococcus] gnavus MGS:0239	X - 12812	-0.04	-3.7	0.00018	0.0024	8584
Eubacteriales sp. MGS:0744	dopamine 3-O-sulfate	-0.04	-3.7	0.00018	0.0024	8584
Clostridia sp. MGS:1020	3-hydroxyhexanoylcarnitine (1)	-0.04	-3.7	0.00018	0.0024	8584
Eubacteriales sp. MGS:0585	pyrraline	-0.04	-3.7	0.00018	0.0024	8584
Eubacteriales sp. MGS:0352	alpha-hydroxyisovalerate	-0.04	-3.7	0.00018	0.0024	8584
Eubacteriales sp. MGS:1147	X - 24475	0.04	3.7	0.00018	0.0024	8584
Veillonella tobetsuensis MGS:1344	X - 21442	-0.04	-3.7	0.00018	0.0024	8584
Clostridia sp. MGS:1127	X - 25520	0.04	3.7	0.00018	0.0024	8584
Eubacteriales sp. MGS:0125	X - 24411	-0.05	-3.7	0.00018	0.0024	4772
Eubacteriales sp. MGS:0457	N-acetyl-1-methylhistidine*	-0.04	-3.7	0.00018	0.0024	8584
Lachnospiraceae sp. MGS:0831	cotinine N-oxide	-0.04	-3.7	0.00018	0.0024	8584
Eubacteriales sp. MGS:0045	ursocholate	-0.06	-3.7	0.00018	0.0024	3812
Pseudoflavonifractor sp. MGS:0844	gamma-glutamylvaline	-0.04	-3.7	0.00018	0.0024	8584
Clostridia sp. MGS:0828	X - 12906	0.04	3.7	0.00018	0.0024	8584
Eubacteriales sp. MGS:0316	1-lignoceroyl-GPC (24:0)	0.04	3.7	0.00018	0.0024	8584
Sutterella sp. KLE1602 MGS:0228	N-acetyl-2-aminoadipate	0.04	3.7	0.00018	0.0024	8584
Pseudoflavonifractor sp. An184 MGS:0253	taurodeoxycholate	0.04	3.7	0.00018	0.0024	8584
Eubacteriales sp. MGS:0764	N-methylproline	0.04	3.7	0.00018	0.0024	8584
Intestinibacillus sp. Marseille-P4005 MGS:0168	eicosenoate (20:1)	0.04	3.7	0.00018	0.0024	8584
Ruthenibacterium lactatiformans MGS:0020	X - 24418	0.04	3.7	0.00018	0.0024	8584
Eubacteriales sp. MGS:0270	valine	-0.04	-3.7	0.00018	0.0024	8584
Eubacteriales sp. MGS:0565	mannonate*	-0.04	-3.7	0.00018	0.0024	8583
Eubacteriales sp. MGS:0309	hydroxycotinine	-0.04	-3.7	0.00018	0.0024	8584
Eubacterium sp. MGS:0248	X - 21353	0.04	3.7	0.00018	0.0024	8584
Anaerobutyricum hallii MGS:0012	X - 23974	-0.04	-3.7	0.00018	0.0024	8584
Dorea sp. AF24-7LB MGS:0086	X - 11444	0.04	3.7	0.00018	0.0024	8584
Eubacterium sp. AF16-48 MGS:0219	N-acetylglutamate	-0.04	-3.7	0.00018	0.0024	8584
Eubacteriales sp. MGS:0578	oleoyl-arachidonoyl-glycerol (18:1/20:4) [2]*	-0.04	-3.7	0.00018	0.0024	8584
Eubacteriales sp. MGS:0093	valylglycine	0.06	3.7	0.00018	0.0024	3812
Eubacteriales sp. MGS:0418	3-acetylphenol sulfate	-0.04	-3.7	0.00018	0.0024	8584
Eubacteriales sp. MGS:0856	propionylcarnitine (C3)	-0.04	-3.7	0.00018	0.0024	8584
Alistipes finegoldii MGS:0077	N-acetyltyrosine	-0.04	-3.7	0.00018	0.0024	8584
Eubacteriales sp. MGS:0545	X - 22162	-0.04	-3.7	0.00018	0.0024	8584
Clostridia sp. MGS:0385	beta-citrylglutamate	-0.04	-3.7	0.00018	0.0024	8584
Eubacteriales sp. MGS:0405	vanillic alcohol sulfate	0.04	3.7	0.00018	0.0024	8584
Enterococcus faecalis MGS:0742	ursocholate	0.06	3.7	0.00018	0.0024	3812
Eubacteriales sp. MGS:0613	tartronate (hydroxymalonate)	0.04	3.7	0.00018	0.0024	8584
Eubacteriales sp. MGS:0144	X - 26119	0.09	3.7	0.00018	0.0024	1891
Methanobrevibacter smithii MGS:0152	sebacate (C10-DC)	0.04	3.7	0.00018	0.0024	8584
Eubacteriales sp. MGS:0580	1-linoleoyl-2-linolenoyl-GPC (18:2/18:3)*	-0.04	-3.7	0.00018	0.0024	8584
Oscillospiraceae sp. MGS:1384	5alpha-androstan-3beta,17beta-diol disulfate	0.04	3.7	0.00018	0.0024	8584
Firmicutes sp. MGS:0341	fructosyllysine	-0.04	-3.7	0.00018	0.0024	8584
Eubacteriales sp. MGS:0270	3-carboxy-4-methyl-5-pentyl-2-furanpropionate (3-CMPFP)**	-0.04	-3.7	0.00018	0.0024	8584
Oscillospiraceae sp. MGS:0437	uridine	0.04	3.7	0.00018	0.0024	8584
Erysipelatoclostridium sp. An173 MGS:1495	X - 23655	0.04	3.7	0.00018	0.0024	8584
Clostridia sp. MGS:0879	3-methyl-2-oxovalerate	-0.04	-3.7	0.00018	0.0024	8584
Eubacteriales sp. MGS:0609	X - 24757	0.04	3.7	0.00018	0.0024	8584
Eubacteriales sp. MGS:0803	phenylalanine	-0.04	-3.7	0.00018	0.0024	8584
Eubacteriales sp. MGS:0585	glycocholate	-0.04	-3.7	0.00018	0.0024	8584
Eubacteriales sp. MGS:0158	X - 21286	0.04	3.7	0.00018	0.0024	8584
Flavonifractor sp. An10 MGS:0495	gamma-glutamylleucine	-0.04	-3.7	0.00018	0.0024	8584
Bacteroidales sp. MGS:1236	phenylacetylcarnitine	0.04	3.7	0.00018	0.0024	8584
Lachnospiraceae sp. MGS:0629	argininate*	-0.04	-3.7	0.00018	0.0024	8584
Eubacteriales sp. MGS:0352	X - 12830	-0.04	-3.7	0.00018	0.0024	8584
Eubacteriales sp. MGS:0350	2'-O-methylcytidine	0.04	3.7	0.00018	0.0024	8584
Coprococcus eutactus MGS:0155	N-palmitoyl-sphinganine (d18:0/16:0)	-0.04	-3.7	0.00018	0.0024	8584
Streptococcus salivarius MGS:0071	gamma-glutamylthreonine	0.04	3.7	0.00018	0.0024	8584
Pseudoflavonifractor sp. An184 MGS:0253	X - 25810	-0.04	-3.7	0.00018	0.0024	8584
Clostridium sp. MGS:0444	gamma-glutamylcitrulline*	0.04	3.7	0.00018	0.0024	8584
Clostridium perfringens MGS:0959	ferulic acid 4-sulfate	0.04	3.7	0.00018	0.0024	8584
Eubacteriales sp. MGS:0100	X - 24411	-0.05	-3.7	0.00018	0.0024	4772
Oscillospiraceae sp. MGS:0612	glutamate	-0.04	-3.7	0.00018	0.0024	8584
Eubacteriales sp. MGS:0376	tryptophan	-0.04	-3.7	0.00018	0.0024	8584
Eubacteriales sp. MGS:0673	3beta-hydroxy-5-cholestenoate	0.04	3.7	0.00018	0.0024	8584
Butyricimonas virosa MGS:0199	X - 17325	-0.04	-3.7	0.00018	0.0024	8584
Oscillibacter sp. PEA192 MGS:0021	linoleoyl ethanolamide	-0.04	-3.7	0.00018	0.0024	8584
Eubacteriales sp. MGS:0230	aconitate [cis or trans]	-0.04	-3.7	0.00018	0.0024	8584
Eubacteriales sp. MGS:0786	2-aminophenol sulfate	-0.04	-3.7	0.00018	0.0024	8584
Parabacteroides gordonii MGS:0989	hydroxy-CMPF*	0.04	3.7	0.00018	0.0024	8584
Anaerostipes hadrus MGS:0003	myristoyl dihydrosphingomyelin (d18:0/14:0)*	0.04	3.7	0.00018	0.0024	8584
Eubacteriales sp. MGS:0234	4-hydroxychlorothalonil	0.04	3.7	0.00018	0.0024	8584
Eubacteriales sp. MGS:0897	cholic acid glucuronide	0.04	3.7	0.00018	0.0024	8584
Clostridium sp. AF37-5 MGS:0076	N-acetyl-cadaverine	-0.06	-3.7	0.00018	0.0024	3812
Eisenbergiella massiliensis MGS:0425	X - 12830	0.04	3.7	0.00018	0.0024	8584
[Clostridium] spiroforme MGS:0259	succinylcarnitine (C4-DC)	-0.04	-3.7	0.00018	0.0024	8584
Clostridia sp. MGS:0140	glycodeoxycholate 3-sulfate	-0.04	-3.7	0.00018	0.0024	8584
Allisonella histaminiformans MGS:0332	ursodeoxycholate	0.04	3.7	0.00018	0.0024	8584
Eubacteriales sp. MGS:0537	X - 15728	0.04	3.7	0.00018	0.0024	8584
Proteobacteria sp. MGS:0360	3-carboxy-4-methyl-5-pentyl-2-furanpropionate (3-CMPFP)**	0.04	3.7	0.00018	0.0024	8584
[Clostridium] spiroforme MGS:0259	2-methylserine	-0.04	-3.7	0.00018	0.0024	8584
Alistipes ihumii MGS:0106	tetrahydrocortisone glucuronide (5)	0.04	3.7	0.00018	0.0024	8584
Eubacteriales sp. MGS:0209	X - 13866	0.04	3.7	0.00018	0.0024	8584
Eubacteriales sp. MGS:0421	1-ribosyl-imidazoleacetate*	0.04	3.7	0.00018	0.0024	8584
Firmicutes sp. MGS:0398	X - 13431	0.04	3.7	0.00018	0.0024	8584
Clostridia sp. MGS:1460	tetrahydrocortisol glucuronide	-0.04	-3.7	0.00018	0.0024	8584
Eubacteriales sp. MGS:0917	glutarate (C5-DC)	-0.04	-3.7	0.00018	0.0024	8583
Barnesiella intestinihominis MGS:0055	caprylate (8:0)	0.04	3.7	0.00018	0.0024	8584
Eubacteriales sp. MGS:0312	(15:3)-anacardic acid	0.06	3.7	0.00018	0.0024	3812
Oscillospiraceae sp. MGS:0429	octadecenedioate (C18:1-DC)	0.04	3.7	0.00018	0.0024	8584
Lachnospiraceae sp. MGS:0180	N-acetylkynurenine (2)	-0.04	-3.7	0.00018	0.0024	8584
Sutterella sp. AM11-39 MGS:0816	beta-cryptoxanthin	-0.04	-3.7	0.00018	0.0024	8584
Eubacteriales sp. MGS:0511	3-hydroxydecanoylcarnitine	-0.04	-3.7	0.00018	0.0024	8584
Eubacteriales sp. MGS:0537	cholate	-0.04	-3.7	0.00018	0.0024	8584
Eubacteriales sp. MGS:0345	chenodeoxycholic acid sulfate (1)	0.06	3.7	0.00018	0.0024	3812
Methanosphaera stadtmanae MGS:0615	X - 16935	0.04	3.7	0.00018	0.0024	8584
Eubacteriales sp. MGS:1280	dihydroferulate	-0.04	-3.7	0.00018	0.0024	8584
Faecalibacterium prausnitzii MGS:0017	methyl vanillate sulfate	0.04	3.7	0.00018	0.0024	8584
Oscillospiraceae sp. MGS:0256	linoleoyl-arachidonoyl-glycerol (18:2/20:4) [2]*	0.04	3.7	0.00018	0.0024	8584
Eubacteriales sp. MGS:0100	palmitoleoylcarnitine (C16:1)*	-0.04	-3.7	0.00018	0.0024	8584
Pseudoflavonifractor sp. MGS:0844	glycocholenate sulfate*	-0.04	-3.7	0.00018	0.0024	8584
Streptococcus anginosus MGS:0680	1-(1-enyl-palmitoyl)-2-arachidonoyl-GPE (P-16:0/20:4)*	0.04	3.7	0.00018	0.0024	8584
Collinsella stercoris MGS:1140	citalopram propionate*	0.04	3.7	0.00018	0.0024	8584
Oscillospiraceae sp. MGS:0146	X - 18886	-0.04	-3.7	0.00018	0.0024	8584
Eubacteriales sp. MGS:0338	X - 24337	-0.04	-3.7	0.00018	0.0024	8584
Clostridia sp. MGS:0515	2-oxoarginine*	0.04	3.7	0.00018	0.0024	8584
Clostridia sp. MGS:0623	X - 16087	-0.04	-3.7	0.00018	0.0024	8584
Latilactobacillus sakei subsp. sakei MGS:0836	cinnamoylglycine	-0.04	-3.7	0.00018	0.0024	8584
Eubacteriales sp. MGS:0306	cholesterol	0.04	3.7	0.00018	0.0024	8584
Coprococcus comes MGS:0016	glyco-beta-muricholate**	-0.04	-3.7	0.00018	0.0024	8584
Eubacteriales sp. MGS:0161	oleoyl-linoleoyl-glycerol (18:1/18:2) [1]	-0.04	-3.7	0.00018	0.0024	8584
Sutterella wadsworthensis MGS:0143	5alpha-pregnan-3beta,20alpha-diol monosulfate (2)	-0.04	-3.7	0.00018	0.0024	8584
Eubacteriales sp. MGS:0554	X - 12216	0.04	3.7	0.00018	0.0024	8584
Eubacteriales sp. MGS:0269	nisinate (24:6n3)	-0.04	-3.7	0.00018	0.0024	8584
Ruminococcus sp. B05 MGS:0261	docosapentaenoylcarnitine (C22:5n3)*	0.04	3.7	0.00018	0.0024	8584
Eubacteriales sp. MGS:0506	2R,3R-dihydroxybutyrate	-0.04	-3.7	0.00018	0.0024	8583
Oscillospiraceae sp. MGS:0437	1,3,7-trimethylurate	-0.04	-3.7	0.00018	0.0024	8584
Eubacteriales sp. MGS:0316	glutamine conjugate of C7H12O2*	0.04	3.7	0.00018	0.0024	8584
Oscillospiraceae sp. MGS:0060	2R,3R-dihydroxybutyrate	-0.04	-3.7	0.00018	0.0024	8583
Eubacteriales sp. MGS:0308	gamma-glutamylisoleucine*	-0.04	-3.7	0.00018	0.0024	8584
Parasutterella excrementihominis MGS:0159	norcotinine	-0.04	-3.7	0.00018	0.0024	8584
Eubacteriales sp. MGS:0967	X - 23662	-0.04	-3.7	0.00018	0.0024	8584
Eubacteriales sp. MGS:0536	dihomo-linolenoyl-choline	0.04	3.7	0.00018	0.0024	8584
Eubacteriales sp. MGS:0421	vanillic alcohol sulfate	0.04	3.7	0.00018	0.0024	8584
Lachnospiraceae sp. MGS:0712	theanine	-0.04	-3.7	0.00018	0.0024	8584
Lachnospiraceae sp. MGS:0236	isovalerylglycine	0.04	3.7	0.00018	0.0024	8584
Eubacteriales sp. MGS:0069	3,7-dimethylurate	0.04	3.7	0.00019	0.0024	8584
Faecalicoccus pleomorphus MGS:0875	desmethylnaproxen	0.04	3.7	0.00019	0.0024	8584
Parabacteroides sp. MGS:0776	X - 25810	0.04	3.7	0.00019	0.0024	8584
Eubacteriales sp. MGS:0305	methyl indole-3-acetate	0.04	3.7	0.00019	0.0024	8584
Faecalibacterium prausnitzii MGS:0029	N-acetylglycine	-0.04	-3.7	0.00019	0.0024	8584
Oscillospiraceae sp. MGS:0256	X - 21467	0.04	3.7	0.00019	0.0024	8584
Alistipes communis MGS:0064	1-(1-enyl-palmitoyl)-GPC (P-16:0)*	0.04	3.7	0.00019	0.0024	8584
Eubacteriales sp. MGS:0132	orotidine	-0.04	-3.7	0.00019	0.0024	8583
Bifidobacterium pullorum subsp. gallinarum MGS:1171	cysteinylglycine disulfide*	0.04	3.7	0.00019	0.0024	8584
Eubacteriales sp. MGS:0509	orotidine	-0.04	-3.7	0.00019	0.0024	8583
Eubacteriales sp. MGS:0757	X - 11850	0.04	3.7	0.00019	0.0024	8584
Faecalibacterium prausnitzii MGS:0241	taurochenodeoxycholate	0.04	3.7	0.00019	0.0024	8584
Eubacteriales sp. MGS:1576	argininate*	-0.04	-3.7	0.00019	0.0024	8584
[Clostridium] spiroforme MGS:0259	cholesterol	0.04	3.7	0.00019	0.0024	8584
Latilactobacillus curvatus MGS:1505	1-palmitoyl-2-arachidonoyl-GPC (16:0/20:4n6)	0.04	3.7	0.00019	0.0024	8584
Oscillospiraceae sp. MGS:0576	X - 18901	0.04	3.7	0.00019	0.0024	8584
Eubacteriales sp. MGS:0192	1-(1-enyl-stearoyl)-GPE (P-18:0)*	0.04	3.7	0.00019	0.0024	8584
Anaerostipes sp. BG01 MGS:1509	chenodeoxycholic acid sulfate (1)	0.06	3.7	0.00019	0.0024	3812
Oscillospiraceae sp. MGS:0384	deoxycholic acid 12-sulfate*	-0.04	-3.7	0.00019	0.0024	8584
Oscillospiraceae sp. MGS:0576	X - 26062	0.04	3.7	0.00019	0.0024	8584
Eubacteriales sp. MGS:0350	X - 12013	0.04	3.7	0.00019	0.0024	8584
Eubacteriales sp. MGS:0196	octadecenedioate (C18:1-DC)	0.04	3.7	0.00019	0.0024	8584
[Ruminococcus] torques MGS:0088	X - 25420	-0.04	-3.7	0.00019	0.0024	8584
Anaerotignum lactatifermentans MGS:0676	hydroquinone sulfate	-0.04	-3.7	0.00019	0.0024	8584
Oscillospiraceae sp. MGS:0805	4-acetylcatechol sulfate (1)	0.04	3.7	0.00019	0.0024	8584
Eubacteriales sp. MGS:0622	X - 12261	0.04	3.7	0.00019	0.0024	8584
Oscillospiraceae sp. MGS:0380	docosatrienoate (22:3n6)*	-0.04	-3.7	0.00019	0.0024	8584
Desulfovibrio porci MGS:1380	X - 21315	0.04	3.7	0.00019	0.0024	8584
Firmicutes sp. MGS:0341	isobutyrylcarnitine (C4)	0.04	3.7	0.00019	0.0024	8584
Erysipelotrichales sp. MGS:0809	phenylacetylglutamate	-0.04	-3.7	0.00019	0.0024	8584
Eubacteriales sp. MGS:0305	palmitoyl sphingomyelin (d18:1/16:0)	0.04	3.7	0.00019	0.0024	8584
Clostridium sp. AF37-5 MGS:0076	X - 22509	0.04	3.7	0.00019	0.0024	8584
Eubacteriales sp. MGS:0367	phenyllactate (PLA)	-0.04	-3.7	0.00019	0.0024	8583
Eubacteriales sp. MGS:0556	1-stearoyl-2-arachidonoyl-GPC (18:0/20:4)	0.04	3.7	0.00019	0.0024	8584
Scardovia wiggsiae MGS:1737	mannonate*	0.04	3.7	0.00019	0.0024	8583
Eubacteriales sp. MGS:0785	X - 24410	-0.06	-3.7	0.00019	0.0024	3812
Clostridium sp. BSD2780061688st1 H5 MGS:1296	alpha-hydroxyisocaproate	-0.04	-3.7	0.00019	0.0024	8584
Eubacteriales sp. MGS:0651	palmitoyl-sphingosine-phosphoethanolamine (d18:1/16:0)	0.04	3.7	0.00019	0.0024	8584
Eubacteriales sp. MGS:0154	cysteine-glutathione disulfide	0.04	3.7	0.00019	0.0024	8584
Eubacteriales sp. MGS:0984	S-carboxyethylcysteine	0.06	3.7	0.00019	0.0024	3812
Eubacteriales sp. MGS:0846	glycodeoxycholate 3-sulfate	-0.04	-3.7	0.00019	0.0024	8584
Clostridia sp. MGS:0564	N2,N5-diacetylornithine	0.04	3.7	0.00019	0.0024	8584
Eubacteriales sp. MGS:1330	X - 22509	0.04	3.7	0.00019	0.0024	8584
Eubacteriales sp. MGS:0678	3-hydroxyhippurate sulfate	-0.04	-3.7	0.00019	0.0024	8584
Eubacteriales sp. MGS:0352	epiandrosterone sulfate	0.04	3.7	0.00019	0.0024	8584
Intestinimonas sp. MGS:1149	eicosapentaenoate (EPA; 20:5n3)	0.04	3.7	0.00019	0.0024	8584
Parasutterella sp. MGS:0485	X - 12830	0.04	3.7	0.00019	0.0024	8584
Eubacteriales sp. MGS:0489	formiminoglutamate	-0.04	-3.7	0.00019	0.0024	8584
Eubacteriales sp. MGS:0335	glycoursodeoxycholate	0.04	3.7	0.00019	0.0024	8584
Faecalibacterium prausnitzii MGS:0025	catechol sulfate	-0.04	-3.7	0.00019	0.0024	8584
Faecalibacterium prausnitzii MGS:0010	campesterol	0.04	3.7	0.00019	0.0024	8584
Clostridiaceae sp. MGS:0491	adrenate (22:4n6)	0.04	3.7	0.00019	0.0024	8584
Eubacteriales sp. MGS:1078	1H-indole-7-acetic acid	0.06	3.7	0.00019	0.0024	3812
Dorea longicatena MGS:0039	cis-3,4-methyleneheptanoylglycine	0.04	3.7	0.00019	0.0024	8584
Eubacteriales sp. MGS:0970	serine	0.04	3.7	0.00019	0.0024	8584
Ruminococcus sp. MGS:0337	2-aminophenol sulfate	0.04	3.7	0.00019	0.0024	8584
Lachnospiraceae sp. MGS:0252	X - 15674	0.04	3.7	0.00019	0.0024	8584
Firmicutes sp. MGS:0581	sphingomyelin (d18:2/24:2)*	0.04	3.7	0.00019	0.0024	8584
Faecalibacterium sp. MGS:0732	3-methoxytyrosine	0.04	3.7	0.00019	0.0024	8584
Eubacteriales sp. MGS:0138	1-stearoyl-2-arachidonoyl-GPE (18:0/20:4)	-0.04	-3.7	0.00019	0.0024	8584
Eubacteriales sp. MGS:0137	1-palmitoylglycerol (16:0)	-0.04	-3.7	0.00019	0.0024	8584
Merdimonas faecis MGS:0494	X - 17367	0.04	3.7	0.00019	0.0024	8584
Eubacteriales sp. MGS:1303	beta-cryptoxanthin	-0.04	-3.7	0.00019	0.0024	8584
Clostridia sp. MGS:0512	alanine	-0.04	-3.7	0.00019	0.0024	8584
Clostridia sp. MGS:0550	X - 21364	-0.04	-3.7	0.00019	0.0024	8584
Clostridiaceae sp. MGS:0238	sphingomyelin (d18:1/22:1, d18:2/22:0, d16:1/24:1)*	0.04	3.7	0.00019	0.0024	8584
Eubacteriales sp. MGS:0872	glycoursodeoxycholic acid sulfate (1)	-0.04	-3.7	0.00019	0.0024	8584
Eubacteriales sp. MGS:0249	creatinine	0.04	3.7	0.00019	0.0024	8584
Eubacteriales sp. MGS:0386	pimeloylcarnitine/3-methyladipoylcarnitine (C7-DC)	0.04	3.7	0.00019	0.0024	8584
Anaerostipes hadrus MGS:0124	5alpha-androstan-3beta,17alpha-diol disulfate	-0.04	-3.7	0.00019	0.0024	8584
Erysipelotrichales sp. MGS:0809	X - 18922	0.04	3.7	0.00019	0.0024	8584
Clostridia sp. MGS:0660	X - 12851	0.04	3.7	0.00019	0.0024	8584
Clostridia sp. MGS:0660	X - 11858	-0.04	-3.7	0.00019	0.0024	8584
Eubacteriales sp. MGS:1230	X - 12306	-0.04	-3.7	0.00019	0.0024	8584
Clostridia sp. MGS:1157	3-carboxy-4-methyl-5-pentyl-2-furanpropionate (3-CMPFP)**	0.04	3.7	0.00019	0.0024	8584
Lachnoclostridium sp. An138 MGS:0395	X - 15674	-0.04	-3.7	0.00019	0.0024	8584
Eubacteriales sp. MGS:0178	1-palmitoyl-2-oleoyl-GPC (16:0/18:1)	0.04	3.7	0.00019	0.0024	8584
Lachnospiraceae sp. MGS:1641	X - 23587	-0.04	-3.7	0.00019	0.0024	8584
Oscillospiraceae sp. MGS:0104	heptenedioate (C7:1-DC)*	0.04	3.7	0.00019	0.0024	8583
Firmicutes sp. MGS:1105	X - 25503	0.04	3.7	0.00019	0.0024	8584
Clostridia sp. MGS:0515	1-myristoyl-2-arachidonoyl-GPC (14:0/20:4)*	-0.04	-3.7	0.00019	0.0024	8584
Erysipelotrichaceae sp. MGS:0867	dimethylglycine	-0.04	-3.7	0.00019	0.0024	8584
Eubacteriales sp. MGS:0803	sulfate of piperine metabolite C16H19NO3 (2)*	-0.04	-3.7	0.00019	0.0024	8584
Clostridia sp. MGS:0996	Urolithin B glucuronide	0.06	3.7	0.00019	0.0024	3812
Collinsella intestinalis MGS:0802	1-linoleoyl-GPC (18:2)	-0.04	-3.7	0.00019	0.0024	8584
Oscillospiraceae sp. MGS:0770	9-hydroxystearate	0.04	3.7	0.00019	0.0024	8584
Veillonella rogosae MGS:0324	trans-4-hydroxyproline	-0.04	-3.7	0.00019	0.0024	8584
[Ruminococcus] torques MGS:0088	X - 22771	0.04	3.7	0.00019	0.0024	8584
Anaerotruncus massiliensis MGS:0460	3-methoxycatechol sulfate (2)	-0.04	-3.7	0.00019	0.0024	8584
Eubacteriales sp. MGS:0698	caffeic acid sulfate	-0.04	-3.7	0.00019	0.0024	8583
Dorea sp. AF36-15AT MGS:0052	N-palmitoylglycine	0.04	3.7	0.00019	0.0024	8584
Prevotella copri MGS:0237	3,5-dichloro-2,6-dihydroxybenzoic acid	-0.04	-3.7	0.00019	0.0024	8583
Bacteroides finegoldii MGS:0224	1-(1-enyl-stearoyl)-2-oleoyl-GPE (P-18:0/18:1)	0.04	3.7	0.00019	0.0024	8584
Ruminococcus sp. MGS:0337	X - 12729	0.04	3.7	0.00019	0.0024	8584
Prevotella marseillensis MGS:0424	N-acetyl-cadaverine	0.06	3.7	0.00019	0.0024	3812
Oscillospiraceae sp. MGS:0207	hexanoylglutamine	-0.04	-3.7	0.00019	0.0024	8584
Eubacteriales sp. MGS:0128	isobutyrylcarnitine (C4)	-0.04	-3.7	0.00019	0.0024	8584
Eubacteriales sp. MGS:0149	X - 15245	-0.04	-3.7	0.00019	0.0024	8584
Eubacteriales sp. MGS:0234	N-delta-acetylornithine	0.04	3.7	0.00019	0.0024	8584
Bacteria sp. MGS:0483	4-hydroxyphenylacetate	-0.04	-3.7	0.00019	0.0024	8584
Eubacteriales sp. MGS:0692	4-hydroxyhippurate	-0.04	-3.7	0.00019	0.0024	8584
Coprococcus sp. AM27-12LB MGS:0687	X - 24352	0.04	3.7	0.00019	0.0024	8584
Eubacteriales sp. MGS:0781	carnitine	-0.04	-3.7	0.00019	0.0024	8583
Eubacterium sp. AM49-13BH MGS:0251	beta-citrylglutamate	-0.04	-3.7	0.00019	0.0024	8584
Eubacteriales sp. MGS:0311	X - 23639	-0.04	-3.7	0.00019	0.0024	8584
Proteobacteria sp. MGS:0360	cysteinylglycine disulfide*	-0.04	-3.7	0.00019	0.0024	8584
Eubacteriales sp. MGS:0118	X - 25524	0.06	3.7	0.00019	0.0024	3812
Eubacteriales sp. MGS:0288	propionylglycine	0.04	3.7	0.00019	0.0024	8584
Eubacteriales sp. MGS:0496	N-acetyl-cadaverine	-0.06	-3.7	0.00019	0.0024	3812
Clostridia sp. MGS:0521	X - 24410	-0.06	-3.7	0.00019	0.0024	3812
Eubacteriales sp. MGS:0857	3-methylcytidine	-0.04	-3.7	0.00019	0.0024	8584
Clostridia sp. MGS:0645	N-methyltaurine	-0.04	-3.7	0.00019	0.0024	8583
Eubacteriales sp. MGS:1021	2-naphthol sulfate	-0.04	-3.7	0.00019	0.0024	8584
Eubacterium sp. AF17-7 MGS:0165	1-stearoyl-2-arachidonoyl-GPE (18:0/20:4)	-0.04	-3.7	0.00019	0.0024	8584
Eubacteriales sp. MGS:0544	3-(4-hydroxyphenyl)lactate	-0.04	-3.7	0.00019	0.0024	8584
Eubacteriales sp. MGS:0829	tryptophan betaine	0.04	3.7	0.00019	0.0024	8584
Eubacteriales sp. MGS:0216	stearoylcarnitine (C18)	-0.04	-3.7	0.00019	0.0024	8584
Pediococcus acidilactici MGS:1468	X - 12306	-0.04	-3.7	0.00019	0.0024	8584
Eubacteriales sp. MGS:0518	1-(1-enyl-palmitoyl)-2-linoleoyl-GPE (P-16:0/18:2)*	0.04	3.7	0.00019	0.0024	8584
Eubacteriales sp. MGS:0777	X - 18886	-0.04	-3.7	0.00019	0.0024	8584
Eubacteriales sp. MGS:0568	benzoylcarnitine*	0.05	3.7	0.00019	0.0024	5703
Eubacteriales sp. MGS:0887	sphingomyelin (d18:0/18:0, d19:0/17:0)*	-0.04	-3.7	0.00019	0.0024	8584
Lactobacillus gasseri MGS:0884	isoleucylglycine	-0.04	-3.7	0.00019	0.0024	8584
Eubacteriales sp. MGS:0949	X - 21310	0.04	3.7	0.00019	0.0024	8584
Desulfovibrionales sp. MGS:0266	1-carboxyethyltyrosine	-0.04	-3.7	0.00019	0.0024	8584
Eubacteriales sp. MGS:0308	X - 21842	0.04	3.7	0.00019	0.0024	8584
Bacteria sp. MGS:0866	chenodeoxycholate	-0.04	-3.7	0.00019	0.0024	8584
Eubacteriales sp. MGS:0535	N-stearoyl-sphingosine (d18:1/18:0)*	-0.04	-3.7	0.00019	0.0024	8584
Clostridia sp. MGS:1262	1-linoleoyl-2-linolenoyl-GPC (18:2/18:3)*	0.04	3.7	0.00019	0.0024	8584
Eubacteriales sp. MGS:0250	indoleacetoylcarnitine*	0.05	3.7	0.00019	0.0024	5703
Blautia sp. MGS:0206	carotene diol (3)	0.04	3.7	0.00019	0.0024	8584
Oscillospiraceae sp. MGS:0382	X - 12101	-0.04	-3.7	0.00019	0.0024	8584
Oscillospiraceae sp. MGS:0729	glucuronate	0.04	3.7	0.00019	0.0024	8584
Eubacteriales sp. MGS:0116	2-methylmalonylcarnitine (C4-DC)	-0.05	-3.7	0.00019	0.0024	6693
Eubacteriales sp. MGS:1326	branched-chain, straight-chain, or cyclopropyl 10:1 fatty acid (1)*	-0.04	-3.7	0.00019	0.0024	8584
Pseudoflavonifractor sp. An184 MGS:0253	X - 18899	-0.04	-3.7	0.00019	0.0024	8584
Clostridia sp. MGS:1111	1-oleoyl-2-docosahexaenoyl-GPC (18:1/22:6)*	0.04	3.7	0.00019	0.0024	8584
Eubacteriales sp. MGS:0639	nisinate (24:6n3)	-0.04	-3.7	0.00019	0.0024	8584
Oscillospiraceae sp. MGS:0966	octadecenedioate (C18:1-DC)	0.04	3.7	0.00019	0.0024	8584
Eubacteriales sp. MGS:0322	5alpha-androstan-3alpha,17beta-diol monosulfate (1)	-0.04	-3.7	0.00019	0.0024	8584
Lachnospiraceae sp. MGS:0890	X - 24344	0.04	3.7	0.00019	0.0024	8584
Acidaminococcus fermentans MGS:1041	ergothioneine	-0.04	-3.7	0.00019	0.0024	8584
Eubacteriales sp. MGS:0702	4-hydroxyglutamate	-0.04	-3.7	0.00019	0.0024	8584
Firmicutes sp. MGS:0581	ascorbic acid 3-sulfate*	0.04	3.7	0.00019	0.0024	8583
Lachnospiraceae sp. MGS:0252	1-stearoyl-2-docosahexaenoyl-GPE (18:0/22:6)*	-0.04	-3.7	0.00019	0.0024	8584
Eubacteriales sp. MGS:0854	phenol glucuronide	0.04	3.7	0.00019	0.0024	8584
Eubacteriales sp. MGS:0857	N-acetyl-3-methylhistidine*	0.04	3.7	0.00019	0.0024	8584
Clostridia sp. MGS:1417	5alpha-androstan-3alpha,17beta-diol disulfate	-0.04	-3.7	0.00019	0.0024	8584
Clostridiaceae sp. MGS:0491	lactate	0.04	3.7	0.00019	0.0024	8584
Eubacteriales sp. MGS:0651	dihydroferulate	0.04	3.7	0.00019	0.0024	8584
Parvimonas sp. KA00067 MGS:1201	Urolithin B glucuronide	0.06	3.7	0.00019	0.0024	3812
Eubacteriales sp. MGS:0093	S-methylcysteine	0.04	3.7	0.00019	0.0024	8584
Lactobacillus gasseri MGS:0884	2-methoxyhydroquinone sulfate (1)	0.04	3.7	0.00019	0.0024	8584
[Ruminococcus] torques MGS:0034	cis-3,4-methyleneheptanoate	0.04	3.7	0.00019	0.0024	8584
Clostridia sp. MGS:0599	3-methyl catechol sulfate (1)	0.04	3.7	0.00019	0.0024	8584
Parabacteroides merdae MGS:0065	hippurate	-0.04	-3.7	0.00019	0.0024	8584
Clostridia sp. MGS:1410	X - 12261	0.04	3.7	0.00019	0.0024	8584
Eubacteriales sp. MGS:0474	3-carboxy-4-methyl-5-pentyl-2-furanpropionate (3-CMPFP)**	0.04	3.7	0.00019	0.0024	8584
Eubacteriales sp. MGS:0703	X - 22509	0.04	3.7	0.00019	0.0024	8584
[Ruminococcus] torques MGS:0034	glycyrrhetinate	-0.04	-3.7	0.00019	0.0024	8584
Proteobacteria sp. MGS:0275	2-methoxyhydroquinone sulfate (2)	-0.04	-3.7	0.00019	0.0024	8584
Faecalibacterium sp. MGS:0732	3-hydroxy-2-methylpyridine sulfate	-0.04	-3.7	0.00019	0.0024	8584
Sellimonas intestinalis MGS:0417	adrenate (22:4n6)	0.04	3.7	0.00019	0.0024	8584
Lachnospiraceae sp. MGS:0899	X - 17367	0.04	3.7	0.00019	0.0024	8584
Oscillospiraceae sp. MGS:0612	erythronate*	-0.04	-3.7	0.00019	0.0024	8583
Ruminococcus sp. MGS:0337	1-stearoyl-2-linoleoyl-GPC (18:0/18:2)*	0.04	3.7	0.00019	0.0024	8584
Lachnospiraceae sp. MGS:1335	taurolithocholate 3-sulfate	-0.04	-3.7	0.00019	0.0024	8584
Eubacteriales sp. MGS:0531	methylnaphthyl sulfate (2)*	-0.04	-3.7	0.00019	0.0024	8584
Eubacteriales sp. MGS:0694	7-methylguanine	-0.04	-3.7	0.00019	0.0024	8584
Eubacteriales sp. MGS:1158	S-carboxyethylcysteine	0.06	3.7	0.00019	0.0024	3812
Eubacteriales sp. MGS:0334	2-hydroxy-3-methylvalerate	-0.04	-3.7	0.00019	0.0024	8584
Eubacteriales sp. MGS:0803	docosapentaenoate (n3 DPA; 22:5n3)	-0.04	-3.7	0.00019	0.0024	8584
Clostridia sp. MGS:0682	X - 23639	0.04	3.7	0.00019	0.0024	8584
Eubacteriales sp. MGS:0080	N-acetylkynurenine (2)	0.04	3.7	0.00019	0.0024	8584
Eggerthella lenta MGS:0225	N-delta-acetylornithine	-0.04	-3.7	0.00019	0.0024	8584
Oscillospiraceae sp. MGS:0806	pyrraline	0.04	3.7	0.00019	0.0024	8584
Erysipelotrichales sp. MGS:0283	3-methyladipate	0.04	3.7	0.00019	0.0024	8583
Massilistercora timonensis MGS:0458	xanthurenate	-0.04	-3.7	0.00019	0.0024	8584
Eubacteriales sp. MGS:0703	X - 18901	0.04	3.7	0.00019	0.0024	8584
Eubacteriales sp. MGS:0673	N-methylproline	-0.04	-3.7	0.00019	0.0024	8584
Eubacteriales sp. MGS:0163	1,2,3-benzenetriol sulfate (1)	-0.04	-3.7	0.00019	0.0024	8584
Firmicutes sp. MGS:0860	gamma-glutamylglutamate	-0.04	-3.7	0.00019	0.0024	8584
Eubacteriales sp. MGS:0962	octadecanedioylcarnitine (C18-DC)*	0.04	3.7	0.00019	0.0024	8584
Eubacteriales sp. MGS:0627	1-(1-enyl-stearoyl)-2-linoleoyl-GPE (P-18:0/18:2)*	0.04	3.7	0.00019	0.0024	8584
Eubacteriales sp. MGS:0447	X - 24475	0.04	3.7	0.00019	0.0024	8584
Enterocloster clostridioformis MGS:0686	serine	-0.04	-3.7	0.00019	0.0024	8584
Eubacteriales sp. MGS:0120	urate	-0.04	-3.7	0.00019	0.0024	8584
Fusobacterium nucleatum subsp. animalis MGS:1418	4-hydroxy-2-oxoglutaric acid	-0.04	-3.7	0.00019	0.0024	8583
Eubacteriales sp. MGS:0120	sulfate of piperine metabolite C18H21NO3 (1)*	-0.04	-3.7	0.00019	0.0024	8584
Eubacteriales sp. MGS:0325	propionylglycine	0.04	3.7	0.00019	0.0024	8584
Eubacteriales sp. MGS:0577	3-hydroxydecanoate	0.04	3.7	0.00019	0.0024	8584
Eubacteriales sp. MGS:1230	citramalate	0.04	3.7	0.00019	0.0024	8584
Bacteria sp. MGS:1096	5-hydroxyindole sulfate	0.04	3.7	0.00019	0.0024	8584
Eubacteriales sp. MGS:0308	X - 25524	0.06	3.7	0.00019	0.0024	3812
Eubacterium callanderi MGS:1182	glucuronate	0.04	3.7	0.00019	0.0024	8584
Proteobacteria sp. MGS:1210	3-(4-hydroxyphenyl)lactate	-0.04	-3.7	0.00019	0.0024	8584
Blautia obeum MGS:0009	X - 12283	-0.04	-3.7	0.00019	0.0024	8584
Oscillospiraceae sp. MGS:0437	1-myristoyl-2-arachidonoyl-GPC (14:0/20:4)*	-0.04	-3.7	0.00019	0.0024	8584
Eubacteriales sp. MGS:1011	4-methylguaiacol sulfate	0.04	3.7	0.00019	0.0024	8584
Massilistercora timonensis MGS:0458	feruloylquinate (4)	0.06	3.7	0.00019	0.0024	3812
Roseburia faecis MGS:0058	isobutyrylglycine	-0.04	-3.7	0.00019	0.0024	8584
Eubacteriales sp. MGS:0193	X - 24473	0.04	3.7	0.00019	0.0024	8584
Cloacibacillus evryensis MGS:0566	2-hydroxyacetaminophen sulfate*	0.04	3.7	0.00019	0.0024	8584
Clostridia sp. MGS:0724	4-hydroxyphenylacetate	-0.04	-3.7	0.00019	0.0024	8584
Eubacteriales sp. MGS:0092	docosapentaenoate (n6 DPA; 22:5n6)	-0.05	-3.7	0.00019	0.0024	6693
Ligilactobacillus salivarius MGS:0919	N-acetyl-3-methylhistidine*	-0.04	-3.7	0.00019	0.0024	8584
Lachnospiraceae sp. MGS:1335	X - 21842	-0.04	-3.7	0.00019	0.0024	8584
Streptococcus anginosus MGS:0680	perfluorooctanoate (PFOA)	-0.04	-3.7	0.00019	0.0024	8584
Eubacteriales sp. MGS:0133	taurochenodeoxycholate	-0.04	-3.7	0.00019	0.0024	8584
Eubacteriales sp. MGS:1233	lignoceroyl sphingomyelin (d18:1/24:0)	0.04	3.7	0.00019	0.0024	8584
Massilimicrobiota timonensis MGS:0825	docosatrienoate (22:3n6)*	0.04	3.7	0.00019	0.0024	8584
Oscillospiraceae sp. MGS:0130	tigloylglycine	-0.04	-3.7	0.00019	0.0024	8584
[Clostridium] spiroforme MGS:0259	decadienedioic acid (C10:2-DC)**	0.04	3.7	0.00019	0.0024	8584
Oscillospiraceae sp. MGS:1049	piperine	-0.04	-3.7	0.00019	0.0024	8584
Eubacteriales sp. MGS:0419	glycerate	0.04	3.7	0.00019	0.0024	8583
Eubacteriales sp. MGS:0105	3-hydroxydecanoate	-0.04	-3.7	0.00019	0.0024	8584
Bacteroides cellulosilyticus MGS:0108	lithocholate sulfate (1)	0.04	3.7	0.00019	0.0024	8584
Megasphaera elsdenii MGS:0921	indoleacetoylcarnitine*	0.05	3.7	0.00019	0.0024	5703
Eubacteriales sp. MGS:0506	glycohyocholate	0.04	3.7	0.00019	0.0024	8584
Ruminococcus sp. MGS:0337	stachydrine	0.04	3.7	0.00019	0.0024	8584
Eubacteriales sp. MGS:0161	leucine	-0.04	-3.7	0.00019	0.0024	8584
Lachnospiraceae sp. MGS:0257	2'-O-methylcytidine	0.04	3.7	0.00019	0.0024	8584
Clostridiaceae sp. MGS:0431	1-carboxyethylhistidine	0.06	3.7	0.00019	0.0024	3812
Eubacteriales sp. MGS:0353	3-hydroxypyridine sulfate	0.04	3.7	0.00019	0.0024	8584
Catenibacterium mitsuokai MGS:0775	X - 25810	-0.04	-3.7	0.00019	0.0024	8584
Eggerthellaceae sp. MGS:0171	X - 12306	0.04	3.7	0.00019	0.0024	8584
Alistipes ihumii MGS:0106	4-allylphenol sulfate	-0.04	-3.7	0.00019	0.0024	8584
Eubacteriales sp. MGS:0296	X - 12111	-0.04	-3.7	0.00019	0.0024	8584
Lachnospiraceae sp. MGS:0252	chenodeoxycholic acid sulfate (1)	-0.06	-3.7	0.00019	0.0024	3812
Eubacteriales sp. MGS:0692	eugenol sulfate	-0.04	-3.7	0.00019	0.0024	8584
Eubacteriales sp. MGS:0298	choline phosphate	0.04	3.7	0.00019	0.0024	8584
Eubacteriales sp. MGS:0856	2-hydroxyibuprofen	-0.04	-3.7	0.00019	0.0024	8584
Ruminococcus sp. MGS:0131	X - 16124	-0.04	-3.7	0.00019	0.0024	8584
Eubacterium ramulus MGS:0068	ceramide (d18:1/17:0, d17:1/18:0)*	0.06	3.7	0.00019	0.0024	3812
Eubacteriales sp. MGS:0136	2,3-dihydroxy-2-methylbutyrate	-0.04	-3.7	0.00019	0.0024	8584
Firmicutes sp. MGS:0541	X - 25524	0.06	3.7	0.00019	0.0024	3812
Eubacteriales sp. MGS:0531	asparagine	0.04	3.7	0.00019	0.0024	8584
[Clostridium] innocuum MGS:0365	X - 21471	0.04	3.7	0.00019	0.0024	8584
Eubacteriales sp. MGS:0628	ribitol	-0.04	-3.7	0.00019	0.0024	8583
Eubacteriales sp. MGS:0759	alpha-ketobutyrate	-0.04	-3.7	0.00019	0.0024	8583
Eubacteriales sp. MGS:0498	decadienedioic acid (C10:2-DC)**	0.04	3.7	0.00019	0.0024	8584
Flavonifractor plautii MGS:0079	N-acetylhomocitrulline	0.06	3.7	0.00019	0.0024	3812
Clostridia sp. MGS:0512	1-myristoyl-2-arachidonoyl-GPC (14:0/20:4)*	-0.04	-3.7	0.00019	0.0024	8584
Eubacteriales sp. MGS:0653	X - 21286	0.04	3.7	0.00019	0.0024	8584
Eubacteriales sp. MGS:0192	2-ketocaprylate	-0.04	-3.7	0.00019	0.0024	8584
Oscillospiraceae sp. MGS:0437	glucose	-0.04	-3.7	0.00019	0.0024	8583
Eubacteriales sp. MGS:0249	linoleoylcholine*	0.04	3.7	0.00019	0.0024	8584
Bifidobacterium adolescentis MGS:0056	sphingomyelin (d18:2/23:0, d18:1/23:1, d17:1/24:1)*	-0.04	-3.7	0.00019	0.0024	8584
Veillonella tobetsuensis MGS:1344	taurochenodeoxycholic acid 3-sulfate	0.04	3.7	0.00019	0.0024	8584
Clostridia sp. MGS:0682	1-carboxyethylvaline	-0.04	-3.7	0.00019	0.0024	8584
Eubacteriales sp. MGS:0371	octadecanedioate (C18-DC)	0.04	3.7	0.00019	0.0024	8584
Eggerthella lenta MGS:0225	phenyllactate (PLA)	-0.04	-3.7	0.00019	0.0024	8583
Bacteroidales sp. MGS:0818	X - 12216	0.04	3.7	0.00019	0.0024	8584
Oscillospiraceae sp. MGS:0343	3-methoxycatechol sulfate (2)	-0.04	-3.7	0.00019	0.0024	8584
Eubacteriales sp. MGS:0145	X - 12543	0.06	3.7	0.00019	0.0024	3812
Eubacteriales sp. MGS:0288	X - 17365	0.04	3.7	0.00019	0.0024	8584
Eubacteriales sp. MGS:0284	gamma-CEHC	0.04	3.7	0.00019	0.0024	8584
Eubacteriales sp. MGS:0013	glycosyl ceramide (d18:2/24:1, d18:1/24:2)*	-0.04	-3.7	0.00019	0.0024	8584
Ruminococcus sp. AM42-11 MGS:0002	5-hydroxyhexanoate	-0.04	-3.7	0.00019	0.0024	8584
Eubacteriales sp. MGS:0179	cetirizine	-0.04	-3.7	0.00019	0.0024	8584
Firmicutes sp. MGS:0587	N1-methyladenosine	-0.04	-3.7	0.00019	0.0024	8584
Streptococcus oralis subsp. oralis MGS:0705	hexadecanedioate (C16-DC)	0.04	3.7	0.00019	0.0024	8584
Blautia sp. MGS:0416	tricosanoyl sphingomyelin (d18:1/23:0)*	-0.04	-3.7	0.00019	0.0024	8584
Clostridium sp. OM07-9AC MGS:0448	X - 18935	0.06	3.7	0.00019	0.0024	3812
Eubacteriales sp. MGS:0653	deoxycholate	-0.04	-3.7	0.00019	0.0024	8584
Eubacteriales sp. MGS:0443	glycochenodeoxycholate glucuronide (1)	-0.04	-3.7	0.00019	0.0024	8584
Clostridia sp. MGS:1152	6-bromotryptophan	-0.04	-3.7	0.00019	0.0024	8584
Bacteroides intestinalis MGS:0265	sphingomyelin (d18:0/20:0, d16:0/22:0)*	-0.04	-3.7	0.00019	0.0024	8584
Dorea sp. AF36-15AT MGS:0052	2-aminoadipate	0.04	3.7	0.00019	0.0024	8584
Eubacteriales sp. MGS:0331	hypoxanthine	-0.04	-3.7	0.00019	0.0024	8584
Eubacteriales sp. MGS:0396	cis-3,4-methyleneheptanoylglycine	-0.04	-3.7	0.00019	0.0024	8584
Escherichia marmotae MGS:1282	oxindolylalanine	-0.04	-3.7	0.00019	0.0024	8584
Oscillospiraceae sp. MGS:1173	tryptophan betaine	0.04	3.7	0.00019	0.0024	8584
Eubacterium sp. AF22-8LB MGS:0838	X - 24795	-0.04	-3.7	0.00019	0.0024	8584
Clostridia sp. MGS:0385	X - 25523	0.04	3.7	0.00019	0.0024	8584
Eubacteriales sp. MGS:0107	X - 25524	-0.06	-3.7	0.00019	0.0024	3812
Eubacteriales sp. MGS:0792	homoarginine	-0.04	-3.7	0.00019	0.0024	8584
Eubacteriales sp. MGS:0084	1H-indole-7-acetic acid	0.06	3.7	0.00019	0.0024	3812
Eubacteriales sp. MGS:0610	pantothenate	-0.04	-3.7	0.00019	0.0024	8584
Eubacteriales sp. MGS:0511	X - 12026	-0.04	-3.7	0.00019	0.0024	8584
Prevotella stercorea MGS:0826	3-ureidopropionate	0.04	3.7	0.00019	0.0024	8584
Eubacteriales sp. MGS:0373	N-acetyl-cadaverine	-0.06	-3.7	0.00019	0.0024	3812
Citrobacter portucalensis MGS:1584	hyocholate	0.04	3.7	0.00019	0.0024	8584
Clostridia sp. MGS:0011	X - 25279	-0.04	-3.7	0.00019	0.0024	8584
Lachnospiraceae sp. MGS:1066	X - 15674	-0.04	-3.7	0.00019	0.0024	8584
Eubacteriales sp. MGS:0502	1-palmitoleoylglycerol (16:1)*	-0.04	-3.7	0.00019	0.0024	8584
Bacteroidales sp. MGS:0379	1-(1-enyl-stearoyl)-2-arachidonoyl-GPE (P-18:0/20:4)*	0.04	3.7	0.00019	0.0024	8584
Clostridia sp. MGS:0879	hyocholate	0.04	3.7	0.00019	0.0024	8584
Eubacteriales sp. MGS:1120	4-methylguaiacol sulfate	0.04	3.7	0.00019	0.0024	8584
Desulfovibrio piger MGS:0240	3-hydroxypyridine sulfate	0.04	3.7	0.00019	0.0024	8584
Bacteria sp. MGS:0863	X - 15728	0.04	3.7	0.00019	0.0024	8584
Eubacteriales sp. MGS:0426	X - 11478	-0.04	-3.7	0.00019	0.0024	8584
Eubacteriales sp. MGS:0964	X - 11315	-0.04	-3.7	0.00019	0.0024	8584
Eubacteriales sp. MGS:0270	1-arachidonoyl-GPC (20:4n6)*	0.04	3.7	0.00019	0.0024	8584
Lachnospiraceae sp. MGS:1005	deoxycholate	-0.04	-3.7	0.00019	0.0024	8584
Oscillospiraceae sp. MGS:0612	X - 24947	0.04	3.7	0.00019	0.0024	8584
Clostridia sp. MGS:0550	gamma-glutamylleucine	-0.04	-3.7	0.00019	0.0024	8584
Clostridia sp. MGS:1062	2-acetamidophenol sulfate	0.04	3.7	0.00019	0.0024	8584
Clostridium sp. AF15-31 MGS:0293	2-hydroxybutyrate/2-hydroxyisobutyrate	-0.04	-3.7	0.00019	0.0024	8583
Ellagibacter isourolithinifaciens MGS:0191	4-hydroxycoumarin	0.04	3.7	0.00019	0.0024	8584
Lactobacillus delbrueckii subsp. bulgaricus MGS:0465	pentadecanoate (15:0)	0.04	3.7	0.00019	0.0024	8584
Eubacteriales sp. MGS:1425	4-methylguaiacol sulfate	0.04	3.7	0.00019	0.0024	8584
Pseudomonas aeruginosa MGS:1474	indolepropionate	-0.04	-3.7	0.00019	0.0024	8584
Eubacteriales sp. MGS:1227	X - 22520	-0.06	-3.7	0.00019	0.0024	3812
Eubacteriales sp. MGS:0069	cysteinylglycine disulfide*	-0.04	-3.7	0.00019	0.0024	8584
Roseburia faecis MGS:0058	1-(1-enyl-palmitoyl)-2-palmitoleoyl-GPC (P-16:0/16:1)*	-0.04	-3.7	0.00019	0.0024	8584
Oscillibacter sp. PEA192 MGS:0021	homocitrulline	-0.04	-3.7	0.00019	0.0024	8583
Eubacteriales sp. MGS:0151	gentisate	0.04	3.7	0.00019	0.0024	8584
Eubacteriales sp. MGS:0688	5-acetylamino-6-formylamino-3-methyluracil	0.04	3.7	0.00019	0.0024	8583
[Ruminococcus] torques MGS:0088	N1-Methyl-2-pyridone-5-carboxamide	0.04	3.7	0.00019	0.0024	8584
Negativibacillus massiliensis MGS:0356	X - 23662	-0.04	-3.7	0.00019	0.0024	8584
Intestinimonas sp. MGS:1149	palmitoyl ethanolamide	0.05	3.7	0.00019	0.0024	4772
Faecalibacterium sp. MGS:0073	pentose acid*	0.04	3.7	0.00019	0.0024	8583
Eubacteriales sp. MGS:0652	glycolithocholate sulfate*	0.04	3.7	0.00019	0.0024	8584
Eubacteriales sp. MGS:0132	4-hydroxyglutamate	-0.04	-3.7	0.00019	0.0024	8584
Eubacteriales sp. MGS:0153	X - 21467	-0.04	-3.7	0.00019	0.0024	8584
Dorea sp. AF24-7LB MGS:0086	taurochenodeoxycholate	-0.04	-3.7	0.00019	0.0024	8584
Eubacteriales sp. MGS:1199	cystathionine	-0.04	-3.7	0.00019	0.0024	8584
Victivallales sp. MGS:0824	X - 12847	-0.04	-3.7	0.00019	0.0024	8584
Lachnospiraceae sp. MGS:0414	pyridoxate	-0.04	-3.7	0.00019	0.0024	8584
Eubacteriales sp. MGS:0671	beta-hydroxyisovalerate	-0.04	-3.7	0.00019	0.0024	8584
Clostridium sp. MGS:0075	X - 21821	0.04	3.7	0.00019	0.0024	8584
Eubacteriales sp. MGS:0813	X - 19183	0.04	3.7	0.00019	0.0024	8584
Eubacteriales sp. MGS:0985	cystathionine	-0.04	-3.7	0.00019	0.0024	8584
Eubacteriales sp. MGS:1336	glycoursodeoxycholic acid sulfate (1)	-0.04	-3.7	0.00019	0.0024	8584
Eubacteriales sp. MGS:0137	octadecadienedioate (C18:2-DC)*	0.04	3.7	0.00019	0.0024	8584
Eubacteriales sp. MGS:0577	X - 23665	0.04	3.7	0.00019	0.0024	8584
Eubacteriales sp. MGS:0061	beta-alanine	0.04	3.7	0.00019	0.0024	8584
Eubacteriales sp. MGS:0873	3-hydroxyhippurate	-0.04	-3.7	0.00019	0.0024	8584
Eubacteriales sp. MGS:1026	glycolithocholate sulfate*	-0.04	-3.7	0.00019	0.0024	8584
Blautia sp. SG-772 MGS:0063	kynurenine	0.04	3.7	0.00019	0.0024	8584
Eubacteriales sp. MGS:0411	X - 24352	0.04	3.7	0.00019	0.0024	8584
Eubacteriaceae sp. MGS:0591	imidazole lactate	0.04	3.7	0.00019	0.0024	8584
Pseudoflavonifractor sp. MGS:0844	X - 23639	0.04	3.7	0.00019	0.0024	8584
Clostridium sp. MGS:0444	3-formylindole	0.04	3.7	0.00019	0.0024	8584
Oscillospiraceae sp. MGS:0134	succinylcarnitine (C4-DC)	-0.04	-3.7	0.00019	0.0024	8584
Lachnospiraceae sp. MGS:0297	X - 12906	0.04	3.7	0.00019	0.0024	8584
Eubacteriales sp. MGS:0153	benzoylcarnitine*	0.05	3.7	0.00019	0.0024	5703
Eubacteriales sp. MGS:1063	deoxycholate	-0.04	-3.7	0.00019	0.0024	8584
Clostridia sp. MGS:1137	glycolithocholate sulfate*	0.04	3.7	0.00019	0.0024	8584
Eubacteriales sp. MGS:0509	heneicosapentaenoate (21:5n3)	0.04	3.7	0.00019	0.0024	8584
Eubacteriales sp. MGS:0528	1-(1-enyl-palmitoyl)-2-palmitoyl-GPC (P-16:0/16:0)*	0.04	3.7	0.00019	0.0024	8584
Eubacteriales sp. MGS:0601	3-indoxyl sulfate	-0.04	-3.7	0.00019	0.0024	8584
Lactobacillus delbrueckii subsp. bulgaricus MGS:0465	sphingomyelin (d18:1/25:0, d19:0/24:1, d20:1/23:0, d19:1/24:0)*	0.04	3.7	0.00019	0.0024	8584
Eubacteriales sp. MGS:0902	oxalate (ethanedioate)	0.04	3.7	0.00019	0.0024	8584
Clostridia sp. MGS:0521	palmitoylcarnitine (C16)	-0.04	-3.7	0.00019	0.0024	8584
Clostridia sp. MGS:0724	X - 24410	-0.06	-3.7	0.00019	0.0024	3812
Ruminococcus sp. AF17-22AC MGS:0208	2S,3R-dihydroxybutyrate	0.04	3.7	0.00019	0.0024	8583
Clostridia sp. MGS:0741	dimethyl sulfone	0.04	3.7	0.00019	0.0024	8584
Eubacteriales sp. MGS:0601	X - 22509	0.04	3.7	0.00019	0.0024	8584
Eubacteriales sp. MGS:0531	X - 25422	-0.04	-3.7	0.00019	0.0024	8584
Lachnospiraceae sp. MGS:0018	tartronate (hydroxymalonate)	-0.04	-3.7	0.00019	0.0024	8584
Eubacteriales sp. MGS:1131	gamma-glutamyl-alpha-lysine	-0.04	-3.7	0.00019	0.0024	8584
Eubacteriales sp. MGS:0607	X - 21845	0.04	3.7	0.00019	0.0024	8584
Candidatus Borkfalkia ceftriaxoniphila MGS:0595	cis-3,4-methyleneheptanoylcarnitine	-0.04	-3.7	0.00019	0.0024	8584
Clostridium sp. TM06-18 MGS:0048	N-formylphenylalanine	0.04	3.7	0.00019	0.0024	8584
Pseudoflavonifractor sp. BSD2780061688st1 E11 MGS:1060	branched chain 14:0 dicarboxylic acid**	-0.04	-3.7	0.00019	0.0024	8584
Eubacteriales sp. MGS:0069	1-linoleoyl-GPA (18:2)*	0.06	3.7	0.00019	0.0024	3812
Clostridia sp. MGS:0508	X - 24812	-0.04	-3.7	0.00019	0.0024	8584
Massilistercora timonensis MGS:0458	1-(1-enyl-palmitoyl)-GPC (P-16:0)*	0.04	3.7	0.00019	0.0024	8584
Fusicatenibacter saccharivorans MGS:0004	heme	0.04	3.7	0.00019	0.0024	8584
Clostridia sp. MGS:0368	N-carbamoylalanine	-0.05	-3.7	0.00019	0.0024	4772
Desulfovibrionales sp. MGS:0266	chenodeoxycholate	-0.04	-3.7	0.00019	0.0024	8584
Eubacteriales sp. MGS:0192	X - 24801	-0.06	-3.7	0.00019	0.0024	3812
Clostridia sp. MGS:0599	5alpha-androstan-3alpha,17beta-diol monosulfate (2)	-0.04	-3.7	0.00019	0.0024	8584
Lachnospiraceae sp. MGS:0393	4-methyl-2-oxopentanoate	0.04	3.7	0.00019	0.0024	8584
Oscillospiraceae sp. MGS:0104	myristate (14:0)	0.04	3.7	0.00019	0.0024	8584
Gemmiger sp. MGS:0862	tetradecanedioate (C14-DC)	-0.04	-3.7	0.00019	0.0024	8584
Clostridiaceae sp. MGS:0431	isoleucylglycine	-0.04	-3.7	0.00019	0.0024	8584
Streptococcus salivarius MGS:0071	androstenediol (3beta,17beta) disulfate (1)	-0.04	-3.7	0.00019	0.0024	8584
Eubacteriales sp. MGS:0707	X - 24475	0.04	3.7	0.00019	0.0024	8584
Eubacteriales sp. MGS:0132	N-(2-furoyl)glycine	0.04	3.7	0.00019	0.0024	8584
Clostridia sp. MGS:0996	X - 23662	-0.04	-3.7	0.00019	0.0024	8584
Eubacteriales sp. MGS:0321	docosahexaenoylcholine	0.04	3.7	0.00019	0.0024	8584
Clostridia sp. MGS:0756	cis-3,4-methyleneheptanoylcarnitine	-0.04	-3.7	0.00019	0.0024	8584
Eubacteriales sp. MGS:0161	etiocholanolone glucuronide	0.04	3.7	0.00019	0.0024	8584
Holdemania massiliensis MGS:0415	X - 12407	-0.04	-3.7	0.00019	0.0024	8584
Firmicutes sp. MGS:0810	X - 24344	0.04	3.7	0.00019	0.0024	8584
Ligilactobacillus salivarius MGS:0919	1-hydroxy-2-naphthalenecarboxylate	0.04	3.7	0.00019	0.0024	8584
Bifidobacterium adolescentis MGS:0056	sphingomyelin (d18:1/21:0, d17:1/22:0, d16:1/23:0)*	-0.04	-3.7	0.00019	0.0024	8584
Oscillospiraceae sp. MGS:0461	6-oxopiperidine-2-carboxylate	-0.04	-3.7	0.00019	0.0024	8584
Firmicutes sp. MGS:0923	deoxycholic acid 12-sulfate*	-0.04	-3.7	0.00019	0.0024	8584
Coprococcus catus MGS:0037	X - 12689	0.05	3.7	0.00019	0.0024	6693
Prevotella sp. MGS:1508	trigonelline (N'-methylnicotinate)	-0.04	-3.7	0.00019	0.0024	8584
Bacteria sp. MGS:1096	X - 21842	0.04	3.7	0.00019	0.0024	8584
Firmicutes sp. MGS:0587	X - 21661	0.06	3.7	0.00019	0.0024	3812
Eubacteriales sp. MGS:1191	deoxycholic acid 12-sulfate*	-0.04	-3.7	0.00019	0.0024	8584
Olsenella provencensis MGS:0979	3-acetylphenol sulfate	0.04	3.7	0.00019	0.0024	8584
Oscillospiraceae sp. MGS:0616	1-stearoyl-2-oleoyl-GPC (18:0/18:1)	-0.04	-3.7	0.00019	0.0024	8584
Eubacteriales sp. MGS:0250	X - 23997	0.04	3.7	0.00019	0.0024	8584
Clostridium sp. MGS:1174	X - 23659	-0.04	-3.7	0.00019	0.0024	8584
Ruminococcus sp. MGS:0337	dodecadienoate (12:2)*	0.04	3.7	0.00019	0.0024	8584
Clostridium paraputrificum MGS:0793	citraconate/glutaconate	0.04	3.7	0.00019	0.0024	8583
Dorea sp. AF36-15AT MGS:0052	hexanoylglutamine	0.04	3.7	0.00019	0.0024	8584
Bacteroidales sp. MGS:1183	X - 25503	0.04	3.7	0.00019	0.0024	8584
Eubacteriales sp. MGS:0363	diacylglycerol (16:1/18:2 [2], 16:0/18:3 [1])*	-0.06	-3.7	0.00019	0.0024	3812
Lachnospiraceae sp. MGS:0236	asparagine	0.04	3.7	0.00019	0.0024	8584
Eggerthellaceae sp. MGS:0171	glucuronide of piperine metabolite C17H21NO3 (3)*	-0.04	-3.7	0.00019	0.0024	8584
Roseburia intestinalis MGS:0078	alpha-tocopherol	0.04	3.7	0.00019	0.0024	8584
Firmicutes sp. MGS:0501	1-linoleoyl-2-linolenoyl-GPC (18:2/18:3)*	0.04	3.7	0.00019	0.0024	8584
Eubacteriales sp. MGS:0288	butyrate/isobutyrate (4:0)	0.04	3.7	0.00019	0.0024	8584
Eubacteriales sp. MGS:0405	phytanate	0.06	3.7	0.00019	0.0024	3812
Enterocloster clostridioformis MGS:0686	1,2-dipalmitoyl-GPC (16:0/16:0)	-0.04	-3.7	0.00019	0.0024	8584
Eubacteriales sp. MGS:0670	X - 11843	0.04	3.7	0.00019	0.0024	8584
Bifidobacterium catenulatum subsp. kashiwanohense MGS:0292	vanillylmandelate (VMA)	0.04	3.7	0.00019	0.0024	8584
Eubacteriales sp. MGS:1019	1-palmitoyl-2-oleoyl-GPC (16:0/18:1)	-0.04	-3.7	0.00019	0.0024	8584
Alloscardovia omnicolens MGS:1279	5-methylthioadenosine (MTA)	0.04	3.7	0.00019	0.0024	8584
Firmicutes sp. MGS:0541	X - 12127	-0.04	-3.7	0.00019	0.0024	8584
Eubacteriales sp. MGS:0409	1-palmitoleoylglycerol (16:1)*	-0.04	-3.7	0.00019	0.0024	8584
Eubacteriales sp. MGS:0970	1H-indole-7-acetic acid	0.06	3.7	0.00019	0.0024	3812
Bacteroides uniformis MGS:0007	X - 21736	0.04	3.7	0.00019	0.0024	8584
Eubacteriales sp. MGS:0803	ursocholate	0.06	3.7	0.00019	0.0024	3812
Eubacteriales sp. MGS:0791	1-stearoyl-2-oleoyl-GPS (18:0/18:1)	-0.04	-3.7	0.00019	0.0024	8584
Eubacteriales sp. MGS:0721	palmitoyl sphingomyelin (d18:1/16:0)	0.04	3.7	0.00019	0.0024	8584
Clostridia sp. MGS:0272	gamma-glutamylvaline	-0.04	-3.7	0.00019	0.0024	8584
Firmicutes sp. MGS:0541	3-indoxyl sulfate	-0.04	-3.7	0.00019	0.0024	8584
Eubacteriales sp. MGS:0226	3b-hydroxy-5-cholenoic acid	-0.04	-3.7	0.00019	0.0024	8584
Roseburia sp. AM16-25 MGS:0344	N-(2-furoyl)glycine	-0.04	-3.7	0.00019	0.0024	8584
Butyricicoccus sp. MGS:0008	hexadecanedioate (C16-DC)	-0.04	-3.7	0.00019	0.0024	8584
Victivallis vadensis MGS:0689	X - 11315	0.04	3.7	0.00019	0.0024	8584
Clostridia sp. MGS:1035	carotene diol (2)	0.04	3.7	0.00019	0.0024	8584
Bacteroides cellulosilyticus MGS:0108	ethyl beta-glucopyranoside	0.04	3.7	0.00019	0.0024	8584
Eubacteriales sp. MGS:0409	X - 24337	-0.04	-3.7	0.00019	0.0024	8584
Eubacteriales sp. MGS:0322	andro steroid monosulfate C19H28O6S (1)*	-0.04	-3.7	0.00019	0.0024	8584
Dorea phocaeensis MGS:0865	1-(1-enyl-palmitoyl)-2-arachidonoyl-GPE (P-16:0/20:4)*	0.04	3.7	0.00019	0.0024	8584
Veillonella dispar MGS:0227	riboflavin (Vitamin B2)	0.04	3.7	0.00019	0.0024	8584
Eubacteriales sp. MGS:0296	sphingomyelin (d17:2/16:0, d18:2/15:0)*	-0.04	-3.7	0.00019	0.0024	8584
Eubacteriales sp. MGS:1101	3-ethylcatechol sulfate (1)	0.04	3.7	0.00019	0.0024	8584
Clostridiaceae sp. MGS:0330	mannose	-0.04	-3.7	0.00019	0.0024	8583
Blautia hydrogenotrophica MGS:0430	vanillic acid glycine	-0.04	-3.7	0.00019	0.0024	8584
Anaerotignum faecicola MGS:0090	X - 17301	-0.05	-3.7	0.00019	0.0024	6693
Eubacteriales sp. MGS:0443	oleoyl-oleoyl-glycerol (18:1/18:1) [2]*	-0.06	-3.7	0.00019	0.0024	3812
Eubacteriales sp. MGS:0528	pregnenetriol disulfate*	-0.04	-3.7	0.00019	0.0024	8584
Enterocloster clostridioformis MGS:0686	1-stearoyl-2-linoleoyl-GPC (18:0/18:2)*	-0.04	-3.7	0.00019	0.0024	8584
Oscillibacter sp. MGS:0243	cis-4-decenoate (10:1n6)*	-0.04	-3.7	0.00019	0.0024	8584
Firmicutes sp. MGS:0769	1-lignoceroyl-GPC (24:0)	0.04	3.7	0.00019	0.0024	8584
Pseudoflavonifractor sp. MGS:0844	3-hydroxycotinine glucuronide	0.04	3.7	0.00019	0.0024	8584
Eubacteriales sp. MGS:0447	phenol glucuronide	-0.04	-3.7	0.00019	0.0024	8584
Eubacteriales sp. MGS:0418	cortolone glucuronide (1)	-0.04	-3.7	0.00019	0.0024	8584
Eubacteriales sp. MGS:0759	N-carbamoylalanine	0.05	3.7	0.00019	0.0024	4772
Ruminococcus sp. AF17-22AC MGS:0208	cotinine N-oxide	-0.04	-3.7	0.00019	0.0024	8584
Oscillibacter sp. MGS:0245	diacylglycerol (16:1/18:2 [2], 16:0/18:3 [1])*	-0.06	-3.7	0.00019	0.0024	3812
Eubacteriales sp. MGS:0093	vanillic acid glycine	0.04	3.7	0.00019	0.0024	8584
Clostridia sp. MGS:0011	sphingomyelin (d18:1/18:1, d18:2/18:0)	0.04	3.7	0.00019	0.0024	8584
Eubacteriales sp. MGS:0338	methyl vanillate sulfate	-0.04	-3.7	0.00019	0.0024	8584
Eubacteriales sp. MGS:0211	lactosyl-N-palmitoyl-sphingosine (d18:1/16:0)	0.04	3.7	0.00019	0.0024	8584
Bifidobacterium longum subsp. longum MGS:0038	3-hydroxylaurate	-0.04	-3.7	0.00019	0.0024	8584
Clostridia sp. MGS:0011	X - 25419	0.04	3.7	0.00019	0.0024	8584
Oscillospiraceae sp. MGS:0098	1-stearoyl-2-arachidonoyl-GPI (18:0/20:4)	0.04	3.7	0.00019	0.0024	8584
Ruminococcus sp. AM42-11 MGS:0002	X - 25957	-0.04	-3.7	0.00019	0.0024	8584
Anaeromassilibacillus sp. Marseille-P3371 MGS:0304	1-stearoyl-2-arachidonoyl-GPI (18:0/20:4)	0.04	3.7	0.00019	0.0024	8584
Eubacteriales sp. MGS:0917	X - 21842	-0.04	-3.7	0.00019	0.0024	8584
Blautia obeum MGS:0009	theanine	-0.04	-3.7	0.00019	0.0024	8584
Eisenbergiella tayi MGS:0355	X - 25983	-0.06	-3.7	0.00019	0.0024	3812
Clostridia sp. MGS:0479	tetrahydrocortisone glucuronide (5)	-0.04	-3.7	0.00019	0.0024	8584
Oscillospiraceae sp. MGS:0461	X - 24531	0.06	3.7	0.00019	0.0024	3812
Eubacteriales sp. MGS:0514	dimethyl sulfone	0.04	3.7	0.00019	0.0024	8584
Hungatella hathewayi MGS:0287	O-sulfo-L-tyrosine	0.04	3.7	0.00019	0.0024	8584
Streptococcus mutans MGS:0677	2-hydroxybutyrate/2-hydroxyisobutyrate	-0.04	-3.7	0.00019	0.0024	8583
Eubacteriales sp. MGS:0381	retinol (Vitamin A)	-0.04	-3.7	0.00019	0.0024	8584
Eubacteriales sp. MGS:1126	N-acetyltyrosine	-0.04	-3.7	0.00019	0.0024	8584
Eubacteriales sp. MGS:0601	N-acetylphenylalanine	-0.04	-3.7	0.00019	0.0024	8584
Blautia sp. SG-772 MGS:0063	X - 21286	-0.04	-3.7	0.00019	0.0024	8584
Intestinibacter bartlettii MGS:0115	dodecenedioate (C12:1-DC)*	-0.04	-3.7	0.00019	0.0024	8584
Eubacteriales sp. MGS:0699	guaiacol sulfate	0.04	3.7	0.00019	0.0024	8584
Oscillospiraceae sp. MGS:0104	deoxycarnitine	-0.04	-3.7	0.00019	0.0024	8584
Eubacteriales sp. MGS:0280	asparagine	0.04	3.7	0.00019	0.0024	8584
Staphylococcus aureus MGS:1538	N-palmitoyl-sphinganine (d18:0/16:0)	0.04	3.7	0.00019	0.0024	8584
Eubacteriales sp. MGS:0138	saccharin	0.04	3.7	0.00019	0.0024	8584
Clostridia sp. MGS:0521	levulinate (4-oxovalerate)	-0.06	-3.7	0.00019	0.0024	3812
Intestinimonas butyriciproducens MGS:0187	X - 23782	0.04	3.7	0.00019	0.0024	8584
Eubacteriales sp. MGS:0671	formiminoglutamate	-0.04	-3.7	0.00019	0.0024	8584
Clostridia sp. MGS:0898	X - 24475	-0.04	-3.7	0.00019	0.0024	8584
Lachnospiraceae sp. MGS:0326	norcotinine	-0.04	-3.7	0.00019	0.0024	8584
Eubacteriales sp. MGS:0857	tigloylglycine	0.04	3.7	0.00019	0.0024	8584
Phascolarctobacterium faecium MGS:0170	X - 12816	-0.04	-3.7	0.00019	0.0024	8584
Eubacteriales sp. MGS:0178	riboflavin (Vitamin B2)	-0.04	-3.7	0.00019	0.0024	8584
Eubacteriales sp. MGS:1208	taurochenodeoxycholate	-0.04	-3.7	0.00019	0.0024	8584
Clostridia sp. MGS:0996	oxalate (ethanedioate)	0.04	3.7	0.00019	0.0024	8584
Eubacteriales sp. MGS:0100	bilirubin degradation product, C16H18N2O5 (2)**	0.04	3.7	0.00019	0.0024	8584
Eubacteriales sp. MGS:0699	7-methylguanine	0.04	3.7	0.00019	0.0024	8584
Clostridia sp. MGS:1039	X - 18935	0.06	3.7	0.00019	0.0024	3812
Gemmiger formicilis MGS:0027	isovalerylglycine	-0.04	-3.7	0.00019	0.0024	8584
Oscillospiraceae sp. MGS:0382	2-hydroxybutyrate/2-hydroxyisobutyrate	-0.04	-3.7	0.00019	0.0024	8583
Eubacteriales sp. MGS:0081	glycodeoxycholate	0.04	3.7	0.00019	0.0024	8584
Eubacteriales sp. MGS:0116	X - 25371	-0.04	-3.7	0.00019	0.0024	8584
Eubacteriales sp. MGS:0973	5alpha-androstan-3alpha,17beta-diol monosulfate (2)	-0.04	-3.7	0.00019	0.0024	8584
Eubacteriales sp. MGS:0322	X - 21285	-0.04	-3.7	0.00019	0.0024	8584
Clostridium sp. MGS:0059	5alpha-pregnan-3beta,20alpha-diol monosulfate (2)	-0.04	-3.7	0.00019	0.0024	8584
Eubacteriales sp. MGS:0103	X - 21733	0.04	3.7	0.00019	0.0024	8584
Terrisporobacter othiniensis MGS:1665	11beta-hydroxyetiocholanolone glucuronide*	-0.04	-3.7	0.00019	0.0024	8584
Lachnospiraceae sp. MGS:0127	N-acetyl-1-methylhistidine*	-0.04	-3.7	0.00019	0.0024	8584
Olsenella timonensis MGS:1080	glycosyl-N-palmitoyl-sphingosine (d18:1/16:0)	0.04	3.7	0.00019	0.0024	8584
Faecalibacterium sp. OF04-11AC MGS:0070	N-acetyl-cadaverine	-0.06	-3.7	0.00019	0.0024	3812
Eubacteriales sp. MGS:0630	1-stearoyl-2-oleoyl-GPC (18:0/18:1)	-0.04	-3.7	0.00019	0.0024	8584
Eubacteriales sp. MGS:0717	cortolone glucuronide (1)	-0.04	-3.7	0.00019	0.0024	8584
Eubacteriales sp. MGS:0621	glycodeoxycholate	-0.04	-3.7	0.00019	0.0024	8584
Eubacterium sp. AF16-48 MGS:0219	methylsuccinoylcarnitine	0.04	3.7	0.00019	0.0024	8584
Eubacteriales sp. MGS:0311	5-methyluridine (ribothymidine)	0.04	3.7	0.00019	0.0024	8584
Ruminococcus sp. MGS:0126	1-(1-enyl-palmitoyl)-2-linoleoyl-GPC (P-16:0/18:2)*	0.04	3.7	0.00019	0.0024	8584
Parasutterella excrementihominis MGS:0159	X - 25271	0.04	3.7	0.00019	0.0024	8584
Eubacteriales sp. MGS:1250	1-methylxanthine	0.04	3.7	0.00019	0.0024	8584
Bacteroidales sp. MGS:1000	1-palmitoyl-GPG (16:0)*	-0.04	-3.7	0.00019	0.0024	8584
Victivallis lenta MGS:0525	N-acetylneuraminate	-0.04	-3.7	0.00019	0.0024	8584
Firmicutes sp. MGS:0397	X - 11299	0.04	3.7	0.00019	0.0024	8584
Ligilactobacillus salivarius MGS:0919	isoursodeoxycholate	-0.04	-3.7	0.00019	0.0024	8584
Eubacteriales sp. MGS:0572	L-urobilin	0.04	3.7	0.00019	0.0024	8584
Eubacteriales sp. MGS:0514	X - 11787	0.04	3.7	0.00019	0.0024	8584
Eubacteriales sp. MGS:0577	1-carboxyethylisoleucine	-0.04	-3.7	0.00019	0.0024	8584
Oscillospiraceae sp. MGS:0475	N1-methylinosine	-0.04	-3.7	0.00019	0.0024	8584
Clostridia sp. MGS:0787	1-palmitoyl-2-oleoyl-GPE (16:0/18:1)	-0.04	-3.7	0.00019	0.0024	8584
Clostridia sp. MGS:1010	1-lignoceroyl-GPC (24:0)	0.04	3.7	0.00019	0.0024	8584
Roseburia sp. AM16-25 MGS:0344	glycochenodeoxycholate glucuronide (1)	-0.04	-3.7	0.00019	0.0024	8584
Eubacteriales sp. MGS:0659	X - 23587	0.04	3.7	0.00019	0.0024	8584
Oscillospiraceae sp. MGS:0774	phenol glucuronide	-0.04	-3.7	0.00019	0.0024	8584
Bacteroides ovatus MGS:0031	dihydroferulate	0.04	3.7	0.00019	0.0024	8584
Lachnospiraceae sp. MGS:0831	fructosyllysine	-0.04	-3.7	0.00019	0.0024	8584
Lachnospiraceae sp. MGS:0433	5alpha-androstan-3alpha,17beta-diol monosulfate (2)	-0.04	-3.7	0.00019	0.0024	8584
Lactobacillus gasseri MGS:0884	1-stearoyl-2-linoleoyl-GPC (18:0/18:2)*	-0.04	-3.7	0.00019	0.0024	8584
Clostridiaceae sp. MGS:0491	sphingosine	0.04	3.7	0.00019	0.0024	8584
Clostridium sp. TM06-18 MGS:0048	glycerophosphorylcholine (GPC)	-0.04	-3.7	0.00019	0.0024	8584
Eubacteriales sp. MGS:1709	2-piperidinone	-0.04	-3.7	0.00019	0.0024	8584
Eubacteriales sp. MGS:0254	X - 15486	0.04	3.7	0.00019	0.0024	8584
Eubacteriales sp. MGS:0229	N-stearoyl-sphinganine (d18:0/18:0)*	-0.04	-3.7	0.00019	0.0024	8584
Oscillospiraceae sp. MGS:0256	X - 17612	0.05	3.7	0.00019	0.0024	4772
Firmicutes sp. MGS:0454	X - 11632	-0.04	-3.7	0.00019	0.0024	8584
[Ruminococcus] torques MGS:0088	2S,3R-dihydroxybutyrate	0.04	3.7	0.00019	0.0024	8583
Eubacteriales sp. MGS:0118	lithocholate sulfate (1)	0.04	3.7	0.00019	0.0024	8584
Eubacteriales sp. MGS:0548	sebacate (C10-DC)	0.04	3.7	0.00019	0.0024	8584
Eubacteriales sp. MGS:0308	S-adenosylhomocysteine (SAH)	-0.04	-3.7	0.00019	0.0024	8584
Eubacteriales sp. MGS:0312	3-aminoisobutyrate	0.04	3.7	0.00019	0.0024	8584
Bacteria sp. MGS:0459	3-hydroxybutyroylglycine**	0.05	3.7	0.00019	0.0024	4772
Eubacteriales sp. MGS:0193	1-linolenoylglycerol (18:3)	-0.04	-3.7	0.00019	0.0024	8584
Clostridia sp. MGS:0140	isovalerylglycine	0.04	3.7	0.00019	0.0024	8584
Acidaminococcus intestini MGS:0407	X - 17301	0.05	3.7	0.00019	0.0024	6693
Barnesiella intestinihominis MGS:0055	gamma-glutamyltyrosine	-0.04	-3.7	0.00019	0.0024	8584
Eubacteriales sp. MGS:0639	X - 11795	0.04	3.7	0.00019	0.0024	8584
Megasphaera elsdenii MGS:0921	glutarate (C5-DC)	0.04	3.7	0.00019	0.0024	8583
Firmicutes sp. MGS:0397	N-methyltaurine	0.04	3.7	0.00019	0.0024	8583
Clostridium sp. SN20 MGS:0603	X - 19141	-0.04	-3.7	0.00019	0.0024	8584
Eubacteriales sp. MGS:0577	sphingomyelin (d17:1/16:0, d18:1/15:0, d16:1/17:0)*	0.04	3.7	0.00019	0.0024	8584
Eubacteriales sp. MGS:1257	X - 17325	0.04	3.7	0.00019	0.0024	8584
Blautia sp. MGS:0206	L-urobilin	0.04	3.7	0.00019	0.0024	8584
Lachnospiraceae sp. MGS:0393	X - 23739	-0.04	-3.7	0.00019	0.0024	8584
Lachnospiraceae sp. MGS:0233	X - 24811	-0.04	-3.7	0.00019	0.0024	8584
Lachnoclostridium sp. An138 MGS:0395	S-methylcysteine	-0.04	-3.7	0.00019	0.0024	8584
Eubacteriales sp. MGS:0013	X - 21842	-0.04	-3.7	0.00019	0.0024	8584
Eubacteriales sp. MGS:0472	alanine	-0.04	-3.7	0.00019	0.0024	8584
Prevotella sp. P4-67 MGS:0784	L-urobilin	0.04	3.7	0.00019	0.0024	8584
Eubacteriales sp. MGS:0506	3-methylxanthine	-0.04	-3.7	0.00019	0.0024	8584
Streptococcus anginosus MGS:0680	4-hydroxycoumarin	-0.04	-3.7	0.00019	0.0024	8584
Eubacteriales sp. MGS:0856	1-palmitoyl-2-dihomo-linolenoyl-GPC (16:0/20:3n3 or 6)*	-0.04	-3.7	0.00019	0.0024	8584
Eubacteriales sp. MGS:0100	sphingomyelin (d18:2/14:0, d18:1/14:1)*	0.04	3.7	0.00019	0.0024	8584
Eubacteriaceae sp. MGS:0591	3-hydroxyhexanoylcarnitine (1)	0.04	3.7	0.00019	0.0024	8584
Intestinimonas massiliensis MGS:1304	lignoceroyl sphingomyelin (d18:1/24:0)	0.04	3.7	0.00019	0.0024	8584
[Clostridium] innocuum MGS:0365	carnitine	0.04	3.7	0.00019	0.0024	8583
Firmicutes sp. MGS:0526	X - 15674	0.04	3.7	0.00019	0.0024	8584
Parvimonas micra MGS:1231	X - 12100	0.04	3.7	0.00019	0.0024	8584
Eubacteriales sp. MGS:0551	sphingomyelin (d18:1/22:2, d18:2/22:1, d16:1/24:2)*	0.04	3.7	0.00019	0.0024	8584
Enterocloster aldenensis MGS:0362	X - 21258	-0.04	-3.7	0.00019	0.0024	8584
Veillonella tobetsuensis MGS:1344	sulfate of piperine metabolite C16H19NO3 (2)*	0.04	3.7	0.00019	0.0024	8584
Anaerobutyricum hallii MGS:0112	N-acetyl-1-methylhistidine*	0.04	3.7	0.00019	0.0024	8584
Eubacteriales sp. MGS:0216	isovalerylcarnitine (C5)	0.04	3.7	0.00019	0.0024	8584
Clostridium disporicum MGS:0222	glycosyl ceramide (d18:1/23:1, d17:1/24:1)*	0.06	3.7	0.00019	0.0024	3812
Lachnospiraceae sp. MGS:1024	X - 24757	-0.04	-3.7	0.00019	0.0024	8584
Candidatus Borkfalkiales sp. MGS:1284	pro-hydroxy-pro	0.04	3.7	0.00019	0.0024	8584
Bacteria sp. MGS:0361	catechol sulfate	-0.04	-3.7	0.00019	0.0024	8584
Eubacteriales sp. MGS:0518	gamma-glutamylisoleucine*	-0.04	-3.7	0.00019	0.0024	8584
Eubacteriales sp. MGS:0061	X - 12104	0.04	3.7	0.00019	0.0024	8584
Dorea formicigenerans MGS:0006	3,4-dihydroxybutyrate	0.04	3.7	0.00019	0.0024	8583
Oscillospiraceae sp. MGS:1203	oxalate (ethanedioate)	-0.04	-3.7	0.00019	0.0024	8584
Oscillospiraceae sp. MGS:0461	X - 17351	-0.04	-3.7	0.00019	0.0024	8584
Parasutterella excrementihominis MGS:0159	sphinganine	-0.04	-3.7	0.00019	0.0024	8584
Firmicutes sp. MGS:0641	betaine	0.04	3.7	0.00019	0.0024	8584
Eubacteriales sp. MGS:0345	1-methylnicotinamide	0.04	3.7	0.00019	0.0024	8584
Eubacteriales sp. MGS:0671	phenylacetylcarnitine	0.04	3.7	0.00019	0.0024	8584
Eubacteriales sp. MGS:0204	ethyl alpha-glucopyranoside	-0.04	-3.7	0.00019	0.0024	8584
Dorea longicatena MGS:0039	1-(1-enyl-stearoyl)-2-arachidonoyl-GPE (P-18:0/20:4)*	0.04	3.7	0.00019	0.0024	8584
Lachnospiraceae sp. MGS:0172	glycolithocholate sulfate*	-0.04	-3.7	0.00019	0.0024	8584
Eubacteriales sp. MGS:0755	1-oleoyl-2-arachidonoyl-GPE (18:1/20:4)*	0.04	3.7	0.00019	0.0024	8584
Clostridia sp. MGS:1152	2-oxoarginine*	-0.04	-3.7	0.00019	0.0024	8584
Phascolarctobacterium faecium MGS:0170	1-stearoyl-2-docosahexaenoyl-GPC (18:0/22:6)	0.04	3.7	0.00019	0.0024	8584
Eubacteriales sp. MGS:1230	o-cresol sulfate	0.04	3.7	0.00019	0.0024	8584
Oscillospiraceae sp. MGS:0057	cholic acid glucuronide	0.04	3.7	0.00019	0.0024	8584
Bacteroides sp. MGS:0030	propionylglycine	-0.04	-3.7	0.00019	0.0024	8584
Eubacteriales sp. MGS:0985	1,3,7-trimethylurate	0.04	3.7	0.00019	0.0024	8584
Eubacteriales sp. MGS:1391	X - 16124	0.04	3.7	0.00019	0.0024	8584
Lachnospiraceae sp. MGS:1318	Urolithin B glucuronide	0.06	3.7	0.00019	0.0024	3812
Eubacteriales sp. MGS:0249	X - 15503	0.04	3.7	0.00019	0.0024	8584
Faecalibacterium prausnitzii MGS:0241	glycoursodeoxycholate	-0.04	-3.7	0.00019	0.0024	8584
Clostridia sp. MGS:0893	7-methylguanine	-0.04	-3.7	0.00019	0.0024	8584
Clostridium sp. M62/1 MGS:0354	N-acetyltaurine	0.04	3.7	0.00019	0.0024	8584
Clostridium sp. AF15-31 MGS:0293	2-methoxyhydroquinone sulfate (2)	0.04	3.7	0.00019	0.0024	8584
Eubacteriales sp. MGS:0162	3-(cystein-S-yl)acetaminophen*	-0.04	-3.7	0.00019	0.0024	8584
Eubacteriales sp. MGS:0234	X - 25520	0.04	3.7	0.00019	0.0024	8584
Lachnospiraceae sp. MGS:0930	sulfate of piperine metabolite C16H19NO3 (2)*	-0.04	-3.7	0.00019	0.0024	8584
Streptococcus parasanguinis MGS:0117	X - 24588	0.04	3.7	0.00019	0.0024	8584
Ruminococcus bromii MGS:0089	X - 25279	0.04	3.7	0.00019	0.0024	8584
Eubacteriales sp. MGS:1412	betaine	-0.04	-3.7	0.00019	0.0024	8584
Eubacteriales sp. MGS:0502	glycosyl-N-behenoyl-sphingadienine (d18:2/22:0)*	0.04	3.7	0.00019	0.0024	8584
Eubacteriales sp. MGS:0426	5-hydroxyindole sulfate	0.04	3.7	0.00019	0.0024	8584
Lachnospiraceae sp. MGS:0336	17alpha-hydroxypregnenolone 3-sulfate	0.04	3.7	0.00019	0.0024	8584
Oscillospiraceae sp. MGS:0210	4-hydroxychlorothalonil	0.04	3.7	0.00019	0.0024	8584
Faecalibacterium prausnitzii MGS:0241	X - 23659	0.04	3.7	0.00019	0.0024	8584
Roseburia intestinalis MGS:0078	N-acetyltryptophan	0.04	3.7	0.00019	0.0024	8584
Lachnospiraceae sp. MGS:0236	oleoyl-oleoyl-glycerol (18:1/18:1) [2]*	-0.06	-3.7	0.00019	0.0024	3812
Eubacteriales sp. MGS:1052	5alpha-androstan-3alpha,17beta-diol monosulfate (2)	0.04	3.7	0.00019	0.0024	8584
Eubacteriales sp. MGS:0819	taurodeoxycholate	-0.04	-3.7	0.00019	0.0024	8584
Faecalibacterium sp. MGS:0042	vanillic alcohol sulfate	0.04	3.7	0.00019	0.0024	8584
Bacteroidaceae sp. MGS:0532	X - 11843	-0.04	-3.7	0.00019	0.0024	8584
Eubacteriales sp. MGS:0335	4-methyl-2-oxopentanoate	0.04	3.7	0.00019	0.0024	8584
Lachnospiraceae sp. MGS:0252	5alpha-androstan-3alpha,17alpha-diol monosulfate	0.04	3.7	0.00019	0.0024	8584
Eubacteriales sp. MGS:0820	12,13-DiHOME	0.04	3.7	0.00019	0.0024	8584
Clostridiaceae sp. MGS:0608	X - 25983	-0.06	-3.7	0.00019	0.0024	3812
Eubacteriales sp. MGS:0273	3b-hydroxy-5-cholenoic acid	-0.04	-3.7	0.00019	0.0024	8584
Eubacteriales sp. MGS:0755	X - 24473	0.04	3.7	0.00019	0.0024	8584
Oscillibacter sp. PEA192 MGS:0021	dodecenedioate (C12:1-DC)*	-0.04	-3.7	0.00019	0.0024	8584
Eubacteriales sp. MGS:0188	lactate	-0.04	-3.7	0.00019	0.0024	8584
Enterocloster citroniae MGS:0285	ethylmalonate	0.04	3.7	0.00019	0.0024	8583
Candidatus Borkfalkiales sp. MGS:1329	X - 17357	-0.04	-3.7	0.00019	0.0024	8584
Eubacteriales sp. MGS:0154	X - 18887	0.04	3.7	0.00019	0.0024	8584
Eubacteriales sp. MGS:0309	3-methoxytyrosine	0.04	3.7	0.00019	0.0024	8584
Coprococcus catus MGS:0037	alpha-hydroxyisovalerate	0.04	3.7	0.00019	0.0024	8584
Lachnospiraceae sp. MGS:0236	cis-3,4-methyleneheptanoylcarnitine	-0.04	-3.7	0.00019	0.0024	8584
Eubacteriales sp. MGS:0364	deoxycholate	-0.04	-3.7	0.00019	0.0024	8584
Eubacteriales sp. MGS:1250	3-carboxy-4-methyl-5-pentyl-2-furanpropionate (3-CMPFP)**	-0.04	-3.7	0.00019	0.0024	8584
Eubacteriales sp. MGS:0367	X - 11299	0.04	3.7	0.00019	0.0024	8584
Clostridia sp. MGS:1288	uracil	-0.04	-3.7	0.00019	0.0024	8584
Lactobacillus amylovorus MGS:1656	glucose	0.04	3.7	0.00019	0.0024	8583
Clostridia sp. MGS:0746	beta-hydroxyisovalerate	-0.04	-3.7	0.00019	0.0024	8584
Eubacteriales sp. MGS:0707	X - 12013	0.04	3.7	0.00019	0.0024	8584
Oscillospiraceae sp. MGS:0429	linoleoyl-linoleoyl-glycerol (18:2/18:2) [1]*	-0.05	-3.7	0.00019	0.0024	5703
Eubacteriales sp. MGS:1109	2,3-dihydroxypyridine	0.04	3.7	0.00019	0.0024	8584
Lachnospiraceae sp. MGS:1190	hydroxypalmitoyl sphingomyelin (d18:1/16:0(OH))**	0.04	3.7	0.00019	0.0024	8584
Eubacteriales sp. MGS:0736	3-(3-hydroxyphenyl)propionate	-0.04	-3.7	0.00019	0.0024	8584
Clostridium sp. MGS:0050	sphingomyelin (d17:1/14:0, d16:1/15:0)*	-0.04	-3.7	0.00019	0.0024	8584
Clostridia sp. MGS:1137	4-hydroxyphenylacetoylcarnitine	-0.04	-3.7	0.00019	0.0024	8584
Lactobacillus gasseri MGS:0884	ethyl beta-glucopyranoside	-0.04	-3.7	0.00019	0.0024	8584
Eubacteriales sp. MGS:0926	citramalate	0.04	3.7	0.00019	0.0024	8584
Eubacteriales sp. MGS:1101	3-(4-hydroxyphenyl)lactate	-0.04	-3.7	0.00019	0.0024	8584
Bacteria sp. MGS:0218	betaine	-0.04	-3.7	0.00019	0.0024	8584
Eubacteriales sp. MGS:0534	tetrahydrocortisone glucuronide (5)	-0.04	-3.7	0.00019	0.0024	8584
Eggerthellales sp. MGS:0174	glutarate (C5-DC)	-0.04	-3.7	0.00019	0.0024	8583
Blautia obeum MGS:0009	5-methyluridine (ribothymidine)	-0.04	-3.7	0.00019	0.0024	8584
Faecalibacterium prausnitzii MGS:0029	X - 24953	0.06	3.7	0.00019	0.0024	3812
Dorea sp. AF36-15AT MGS:0052	gamma-glutamyltryptophan	0.04	3.7	0.00019	0.0024	8584
Eubacteriales sp. MGS:1256	beta-hydroxyisovaleroylcarnitine	-0.04	-3.7	0.00019	0.0024	8584
[Ruminococcus] gnavus MGS:0239	cysteinylglycine	0.04	3.7	0.00019	0.0024	8584
Mediterraneibacter glycyrrhizinilyticus MGS:0314	citrate	-0.04	-3.7	0.00019	0.0024	8584
Eubacteriales sp. MGS:0427	cis-3,4-methyleneheptanoylglycine	-0.04	-3.7	0.00019	0.0024	8584
Eubacteriales sp. MGS:0902	Urolithin B glucuronide	0.06	3.7	0.00019	0.0024	3812
Lachnospiraceae sp. MGS:0667	hydroxy-CMPF*	-0.04	-3.7	0.00019	0.0024	8584
Lactobacillus crispatus MGS:1409	6-aminocaproate	0.06	3.7	0.00019	0.0024	3812
Oscillospiraceae sp. MGS:0693	(2,4 or 2,5)-dimethylphenol sulfate	-0.04	-3.7	0.00019	0.0024	8584
Victivallis vadensis MGS:0689	2-aminoadipate	-0.04	-3.7	0.00019	0.0024	8584
Clostridia sp. MGS:0752	theanine	0.04	3.7	0.00019	0.0024	8584
Faecalibacterium prausnitzii MGS:0029	cotinine N-oxide	-0.04	-3.7	0.00019	0.0024	8584
Alistipes communis MGS:0064	N-acetylglutamate	-0.04	-3.7	0.00019	0.0024	8584
Clostridia sp. MGS:0508	X - 12851	-0.04	-3.7	0.00019	0.0024	8584
Eubacteriales sp. MGS:0125	benzoate	0.04	3.7	0.00019	0.0024	8584
Firmicutes sp. MGS:0501	urate	-0.04	-3.7	0.00019	0.0024	8584
Eubacteriales sp. MGS:0419	N-acetyl-cadaverine	-0.06	-3.7	0.00019	0.0024	3812
Clostridium sp. MGS:1638	X - 22520	0.06	3.7	0.00019	0.0024	3812
Eubacteriales sp. MGS:0209	3-hydroxypyridine sulfate	-0.04	-3.7	0.00019	0.0024	8584
Eubacteriales sp. MGS:0794	citrate	0.04	3.7	0.00019	0.0024	8584
Methanobrevibacter smithii MGS:0152	glycerate	-0.04	-3.7	0.00019	0.0024	8583
Eubacteriales sp. MGS:0468	X - 21339	0.04	3.7	0.00019	0.0024	8584
Prevotella sp. 885 MGS:0958	tridecenedioate (C13:1-DC)*	-0.04	-3.7	0.00019	0.0024	8584
Amedibacillus dolichus MGS:0798	5-methylthioadenosine (MTA)	0.04	3.7	0.00019	0.0024	8584
Lachnoclostridium sp. MGS:1343	X - 12906	-0.04	-3.7	0.00019	0.0024	8584
Eubacteriales sp. MGS:0358	ferulic acid 4-sulfate	-0.04	-3.7	0.00019	0.0024	8584
Roseburia faecis MGS:0058	propionylglycine	-0.04	-3.7	0.00019	0.0024	8584
Clostridia sp. MGS:0741	gamma-glutamylglutamate	-0.04	-3.7	0.00019	0.0024	8584
Firmicutes sp. MGS:0769	1-linoleoyl-2-linolenoyl-GPC (18:2/18:3)*	0.04	3.7	0.00019	0.0024	8584
Oscillospiraceae sp. MGS:0072	3-hydroxy-2-ethylpropionate	0.04	3.7	0.00019	0.0024	8584
Eubacteriales sp. MGS:0482	cholic acid glucuronide	-0.04	-3.7	0.00019	0.0024	8584
Eubacteriales sp. MGS:0284	glycine conjugate of C10H14O2 (1)*	-0.04	-3.7	0.00019	0.0024	8584
Sutterella seckii MGS:0997	propionylcarnitine (C3)	0.04	3.7	0.00019	0.0024	8584
Anaerotruncus colihominis MGS:0307	valylglycine	-0.06	-3.7	0.00019	0.0024	3812
Anaeromassilibacillus sp. Marseille-P3371 MGS:0304	taurochenodeoxycholate	-0.04	-3.7	0.00019	0.0024	8584
Eubacteriales sp. MGS:0474	N1-Methyl-2-pyridone-5-carboxamide	-0.04	-3.7	0.00019	0.0024	8584
Clostridia sp. MGS:0140	creatinine	0.04	3.7	0.00019	0.0024	8584
Adlercreutzia equolifaciens subsp. celatus MGS:0051	vanillic alcohol sulfate	-0.04	-3.7	0.00019	0.0024	8584
Firmicutes sp. MGS:0397	X - 21834	-0.04	-3.7	0.00019	0.0024	8584
Oscillospiraceae sp. MGS:0445	glycolithocholate sulfate*	-0.04	-3.7	0.00019	0.0024	8584
Oscillospiraceae sp. MGS:1203	X - 11847	-0.05	-3.7	0.00019	0.0024	5703
Eubacteriales sp. MGS:0757	S-methylmethionine	0.04	3.7	0.00019	0.0024	8584
Eubacteriales sp. MGS:0325	X - 18935	0.06	3.7	0.00019	0.0024	3812
Clostridia sp. MGS:1062	4-allylphenol sulfate	0.04	3.7	0.00019	0.0024	8584
Oscillospiraceae sp. MGS:1539	X - 13729	0.04	3.7	0.00019	0.0024	8584
Megasphaera sp. BL7 MGS:1145	X - 18901	0.04	3.7	0.00019	0.0024	8584
Eubacteriales sp. MGS:0189	N-delta-acetylornithine	0.04	3.7	0.00019	0.0024	8584
Clostridium sp. MGS:0059	hypoxanthine	0.04	3.7	0.00019	0.0024	8584
Eubacteriales sp. MGS:0917	X - 12100	-0.04	-3.7	0.00019	0.0024	8584
Coprococcus comes MGS:0016	stachydrine	-0.04	-3.7	0.00019	0.0024	8584
Eubacteriales sp. MGS:0864	1-palmitoleoylglycerol (16:1)*	-0.04	-3.7	0.00019	0.0024	8584
Oscillospiraceae sp. MGS:0343	1-cerotoyl-GPC (26:0)*	0.04	3.7	0.00019	0.0024	8584
Eubacteriales sp. MGS:0183	1-stearoyl-2-linoleoyl-GPC (18:0/18:2)*	-0.04	-3.7	0.00019	0.0024	8584
Prevotella disiens MGS:1389	phenylacetylcarnitine	0.04	3.7	0.00019	0.0024	8584
Eubacteriales sp. MGS:0113	1-myristoyl-2-arachidonoyl-GPC (14:0/20:4)*	-0.04	-3.7	0.00019	0.0024	8584
Agathobaculum desmolans MGS:1429	X - 23659	-0.04	-3.7	0.00019	0.0024	8584
Sutterella wadsworthensis MGS:0143	X - 11315	0.04	3.7	0.00019	0.0024	8584
Intestinimonas butyriciproducens MGS:0187	hexadecanedioate (C16-DC)	0.04	3.7	0.00019	0.0024	8584
Lachnospiraceae sp. MGS:0040	X - 12100	0.04	3.7	0.00019	0.0024	8584
Bacteria sp. MGS:0620	ethyl glucuronide	0.04	3.7	0.00019	0.0024	8584
Oscillospiraceae sp. MGS:0130	ximenoylcarnitine (C26:1)*	0.04	3.7	0.00019	0.0024	8584
Eubacteriales sp. MGS:0917	cinnamoylglycine	0.04	3.7	0.00019	0.0024	8584
Eubacteriales sp. MGS:0312	tauroursodeoxycholate	-0.04	-3.7	0.00019	0.0024	8584
Blautia producta MGS:0905	1-stearoyl-2-oleoyl-GPI (18:0/18:1)*	0.04	3.7	0.00019	0.0024	8584
Clostridia sp. MGS:0893	S-methylcysteine sulfoxide	0.04	3.7	0.00019	0.0024	8584
Oscillospiraceae sp. MGS:0437	sulfate of piperine metabolite C18H21NO3 (1)*	-0.04	-3.7	0.00019	0.0024	8584
Oscillospiraceae sp. MGS:0135	1,5-anhydroglucitol (1,5-AG)	0.04	3.7	0.00019	0.0024	8584
Eubacteriales sp. MGS:0881	X - 21842	0.04	3.7	0.00019	0.0024	8584
Bifidobacterium animalis subsp. lactis MGS:0513	2-aminophenol sulfate	0.04	3.7	0.00019	0.0024	8584
Eubacteriales sp. MGS:0630	X - 21353	0.04	3.7	0.00019	0.0024	8584
Clostridium sp. M62/1 MGS:0354	X - 23782	-0.04	-3.7	0.00019	0.0024	8584
Oscillospiraceae sp. MGS:0780	ceramide (d18:1/14:0, d16:1/16:0)*	-0.04	-3.7	0.00019	0.0024	8584
Phascolarctobacterium succinatutens MGS:0315	2-aminophenol sulfate	-0.04	-3.7	0.00019	0.0024	8584
Faecalibacterium prausnitzii MGS:0241	2-hydroxystearate	-0.04	-3.7	0.00019	0.0024	8584
Eubacteriales sp. MGS:0524	guaiacol sulfate	0.04	3.7	0.00019	0.0024	8584
Eubacteriales sp. MGS:0578	gamma-glutamylglutamate	-0.04	-3.7	0.00019	0.0024	8584
Eubacteriales sp. MGS:0891	2,3-dihydroxy-2-methylbutyrate	0.04	3.7	0.00019	0.0024	8584
Firmicutes sp. MGS:0397	X - 24456	0.04	3.7	0.00019	0.0024	8584
Eubacteriales sp. MGS:1109	glutarate (C5-DC)	-0.04	-3.7	0.00019	0.0024	8583
Erysipelotrichales sp. MGS:0675	methionine sulfoxide	0.04	3.7	0.00019	0.0024	8584
Eubacteriales sp. MGS:0118	sphingomyelin (d18:1/22:1, d18:2/22:0, d16:1/24:1)*	0.04	3.7	0.00019	0.0024	8584
Clostridia sp. MGS:0470	pregnenetriol disulfate*	-0.04	-3.7	0.00019	0.0024	8584
Ruminococcus sp. AM36-2AA MGS:0096	X - 25271	0.04	3.7	0.00019	0.0024	8584
Eubacteriales sp. MGS:0333	1-linoleoyl-GPC (18:2)	0.04	3.7	0.00019	0.0024	8584
Enterocloster asparagiformis MGS:0466	1,3-dimethylurate	-0.04	-3.7	0.00019	0.0024	8584
Eubacteriales sp. MGS:0311	X - 11308	0.04	3.7	0.00019	0.0024	8584
Bacteria sp. MGS:0866	X - 16124	0.04	3.7	0.00019	0.0024	8584
Phocaeicola massiliensis MGS:0205	indolepropionate	-0.04	-3.7	0.00019	0.0024	8584
Levilactobacillus brevis MGS:1848	gamma-CEHC	0.04	3.7	0.00019	0.0024	8584
Eubacteriales sp. MGS:0547	1-(1-enyl-palmitoyl)-2-oleoyl-GPC (P-16:0/18:1)*	0.04	3.7	0.00019	0.0024	8584
Oscillospiraceae sp. MGS:0925	phenylacetylcarnitine	0.04	3.7	0.00019	0.0024	8584
Fusicatenibacter saccharivorans MGS:0004	sulfate of piperine metabolite C18H21NO3 (3)*	0.04	3.7	0.00019	0.0024	8584
Eubacterium sp. AF16-48 MGS:0219	piperine	-0.04	-3.7	0.00019	0.0024	8584
Eubacteriales sp. MGS:0232	N-acetyl-1-methylhistidine*	-0.04	-3.7	0.00019	0.0024	8584
Eubacteriales sp. MGS:0138	2-acetamidophenol sulfate	0.04	3.7	0.00019	0.0025	8584
Lachnospiraceae sp. MGS:0246	3-methylxanthine	-0.04	-3.7	0.00019	0.0025	8584
Eubacteriales sp. MGS:0339	4-hydroxycoumarin	0.04	3.7	0.00019	0.0025	8584
Eubacteriales sp. MGS:0250	2-oxoarginine*	0.04	3.7	0.00019	0.0025	8584
Bacteria sp. MGS:0801	glycoursodeoxycholic acid sulfate (1)	-0.04	-3.7	0.00019	0.0025	8584
Eubacteriales sp. MGS:0646	hexanoylglycine	0.04	3.7	0.00019	0.0025	8584
Hungatella hathewayi MGS:0287	X - 12411	-0.04	-3.7	0.00019	0.0025	8584
Eubacteriales sp. MGS:0671	3-hydroxyadipate	-0.04	-3.7	0.00019	0.0025	8583
Olsenella sp. AF21-51 MGS:0690	3-hydroxyhippurate sulfate	0.04	3.7	0.00019	0.0025	8584
Clostridium sp. MGS:0050	X - 24762	0.06	3.7	0.00019	0.0025	3812
Clostridia sp. MGS:0276	piperine	-0.04	-3.7	0.00019	0.0025	8584
Firmicutes sp. MGS:0436	suberoylcarnitine (C8-DC)	-0.06	-3.7	0.00019	0.0025	3812
Clostridium sp. M62/1 MGS:0354	N-methyltaurine	-0.04	-3.7	0.00019	0.0025	8583
Eubacteriales sp. MGS:0426	X - 12816	0.04	3.7	0.00019	0.0025	8584
Alistipes ihumii MGS:0106	2-aminooctanoate	-0.04	-3.7	0.00019	0.0025	8584
Lachnospiraceae sp. MGS:0930	9-hydroxystearate	0.04	3.7	0.00019	0.0025	8584
Eubacteriales sp. MGS:0779	X - 17351	-0.04	-3.7	0.00019	0.0025	8584
Eubacteriales sp. MGS:0215	carotene diol (2)	0.04	3.7	0.00019	0.0025	8584
Eubacteriales sp. MGS:0102	4-oxo-retinoic acid	0.04	3.7	0.00019	0.0025	8584
Firmicutes sp. MGS:1396	paraxanthine	0.04	3.7	0.00019	0.0025	8584
Clostridium sp. SN20 MGS:0603	tetrahydrocortisone glucuronide (5)	0.04	3.7	0.00019	0.0025	8584
Butyrivibrio crossotus MGS:0413	5alpha-pregnan-3beta,20alpha-diol monosulfate (2)	0.04	3.7	0.00019	0.0025	8584
Ruminococcus sp. AF21-42 MGS:0111	pro-hydroxy-pro	-0.04	-3.7	0.00019	0.0025	8584
Clostridium phoceensis MGS:0014	11beta-hydroxyetiocholanolone glucuronide*	-0.04	-3.7	0.00019	0.0025	8584
Clostridia sp. MGS:0512	phenylacetylcarnitine	0.04	3.7	0.00019	0.0025	8584
Eubacteriales sp. MGS:1223	X - 21442	0.04	3.7	0.00019	0.0025	8584
Lachnospiraceae sp. MGS:1480	X - 16124	-0.04	-3.7	0.00019	0.0025	8584
Bacteroides sp. MGS:0030	N-methylproline	-0.04	-3.7	0.00019	0.0025	8584
Oscillibacter sp. PEA192 MGS:0021	palmitoyl ethanolamide	0.05	3.7	0.00019	0.0025	4772
Clostridia sp. MGS:0767	trigonelline (N'-methylnicotinate)	0.04	3.7	0.00019	0.0025	8584
Eubacteriales sp. MGS:0785	2-naphthol sulfate	0.04	3.7	0.00019	0.0025	8584
Eubacteriales sp. MGS:0144	X - 16124	-0.04	-3.7	0.00019	0.0025	8584
Eubacteriales sp. MGS:0613	1-stearoyl-2-linoleoyl-GPI (18:0/18:2)	0.04	3.7	0.00019	0.0025	8584
Ruminococcus sp. AM42-11 MGS:0002	androstenediol (3beta,17beta) disulfate (1)	0.04	3.7	0.00019	0.0025	8584
Oscillospiraceae sp. MGS:0072	X - 24352	-0.04	-3.7	0.00019	0.0025	8584
Eubacteriales sp. MGS:0408	N,N,N-trimethyl-5-aminovalerate	-0.04	-3.7	0.00019	0.0025	8584
Lachnospiraceae sp. MGS:0236	bilirubin (E,Z or Z,E)*	0.04	3.7	0.00019	0.0025	8584
Eubacteriales sp. MGS:0528	octadecanedioate (C18-DC)	0.04	3.7	0.00019	0.0025	8584
Anaerostipes hadrus MGS:0003	X - 12726	-0.04	-3.7	0.00019	0.0025	8584
Coprococcus eutactus MGS:0155	arachidonate (20:4n6)	-0.04	-3.7	0.00019	0.0025	8584
Oscillospiraceae sp. MGS:0729	N-acetyl-beta-alanine	0.04	3.7	0.00019	0.0025	8584
Clostridia sp. MGS:0272	beta-sitosterol	0.04	3.7	0.00019	0.0025	8584
Eubacteriales sp. MGS:0254	vanillic alcohol sulfate	-0.04	-3.7	0.00019	0.0025	8584
Clostridia sp. MGS:0879	1-cerotoyl-GPC (26:0)*	0.04	3.7	0.00019	0.0025	8584
Eubacteriales sp. MGS:0132	palmitoleate (16:1n7)	-0.04	-3.7	0.00019	0.0025	8584
Merdimonas faecis MGS:0494	homovanillate (HVA)	-0.04	-3.7	0.00019	0.0025	8584
Eubacteriales sp. MGS:0202	gamma-tocopherol/beta-tocopherol	0.04	3.7	0.00019	0.0025	8584
Oscillospiraceae sp. MGS:0612	gamma-glutamylphenylalanine	-0.04	-3.7	0.00019	0.0025	8584
Eubacteriales sp. MGS:0652	3-methyl-2-oxobutyrate	-0.04	-3.7	0.00019	0.0025	8584
Eubacteriales sp. MGS:1078	1-methylxanthine	0.04	3.7	0.00019	0.0025	8584
Alistipes ihumii MGS:0106	1,3-dimethylurate	0.04	3.7	0.00019	0.0025	8584
Clostridium sp. AT4 MGS:0347	stearidonate (18:4n3)	0.04	3.7	0.00019	0.0025	8584
Blautia hydrogenotrophica MGS:0430	glycocholate	-0.04	-3.7	0.00019	0.0025	8584
Anaerotignum faecicola MGS:0090	dihomo-linolenate (20:3n3 or n6)	0.04	3.7	0.00019	0.0025	8584
Eubacteriales sp. MGS:0185	7-methylxanthine	0.04	3.7	0.00019	0.0025	8584
Eubacteriales sp. MGS:0531	X - 21285	-0.04	-3.7	0.00019	0.0025	8584
Eubacteriales sp. MGS:0702	N2,N5-diacetylornithine	0.04	3.7	0.00019	0.0025	8584
Oscillospiraceae sp. MGS:0072	sulfate of piperine metabolite C16H19NO3 (2)*	-0.04	-3.7	0.00019	0.0025	8584
Ruminococcus sp. MGS:0337	ectoine	0.04	3.7	0.00019	0.0025	8584
Bifidobacterium pullorum subsp. gallinarum MGS:1171	X - 11847	-0.05	-3.7	0.00019	0.0025	5703
Clostridium sp. AF37-5 MGS:0076	X - 24295	-0.04	-3.7	0.00019	0.0025	8584
Oscillospiraceae sp. MGS:0437	3-carboxy-4-methyl-5-pentyl-2-furanpropionate (3-CMPFP)**	0.04	3.7	0.00019	0.0025	8584
Oscillospiraceae sp. MGS:0074	guanidinosuccinate	0.05	3.7	0.00019	0.0025	4772
Eubacteriales sp. MGS:0269	X - 13728	-0.04	-3.7	0.00019	0.0025	8584
Eubacteriales sp. MGS:0300	X - 25523	0.04	3.7	0.00019	0.0025	8584
Clostridium sp. AF15-31 MGS:0293	oleoyl-arachidonoyl-glycerol (18:1/20:4) [1]*	-0.06	-3.7	0.00019	0.0025	3812
Oscillospiraceae sp. MGS:1539	lithocholate sulfate (1)	0.04	3.7	0.00019	0.0025	8584
Oscillospiraceae sp. MGS:0849	X - 25419	0.04	3.7	0.00019	0.0025	8584
Eubacteriales sp. MGS:0193	tiglylcarnitine (C5:1-DC)	0.04	3.7	0.00019	0.0025	8584
Clostridiaceae sp. MGS:0431	N-(2-furoyl)glycine	-0.04	-3.7	0.00019	0.0025	8584
[Clostridium] innocuum MGS:0365	glucose	0.04	3.7	0.00019	0.0025	8583
Eubacteriales sp. MGS:1269	X - 12117	-0.04	-3.7	0.00019	0.0025	8584
Eubacteriales sp. MGS:0652	1-carboxyethylleucine	-0.04	-3.7	0.00019	0.0025	8584
Faecalibacterium prausnitzii MGS:0241	androstenediol (3beta,17beta) monosulfate (2)	0.04	3.7	0.00019	0.0025	8584
Eubacteriales sp. MGS:0843	2-piperidinone	-0.04	-3.7	0.00019	0.0025	8584
Eubacteriales sp. MGS:0158	citrate	0.04	3.7	0.00019	0.0025	8584
Clostridium phoceensis MGS:0014	1-carboxyethylisoleucine	-0.04	-3.7	0.00019	0.0025	8584
Intestinibacillus sp. Marseille-P4005 MGS:0168	perfluorooctanesulfonate (PFOS)	-0.04	-3.7	0.00019	0.0025	8584
Eubacteriales sp. MGS:0069	X - 25790	0.04	3.7	0.00019	0.0025	8584
Intestinimonas butyriciproducens MGS:0187	N-acetylproline	-0.07	-3.7	0.00019	0.0025	2881
Eubacteriales sp. MGS:0371	isobutyrylglycine	0.04	3.7	0.00019	0.0025	8584
Lachnospiraceae sp. MGS:1209	taurochenodeoxycholic acid 3-sulfate	0.04	3.7	0.00019	0.0025	8584
Eubacteriales sp. MGS:0673	atorvastatin (lipitor)	0.04	3.7	0.00019	0.0025	8584
Eubacteriales sp. MGS:0673	o-hydroxyatorvastatin	0.04	3.7	0.00019	0.0025	8584
Eubacteriales sp. MGS:0269	X - 25422	-0.04	-3.7	0.00019	0.0025	8584
Oscillospiraceae sp. MGS:0142	phenylacetate	0.04	3.7	0.00019	0.0025	8584
Faecalibacterium prausnitzii MGS:0378	N-acetylglutamate	-0.04	-3.7	0.00019	0.0025	8584
Eubacteriales sp. MGS:0161	phytanate	0.06	3.7	0.00019	0.0025	3812
Eubacteriales sp. MGS:0197	1-(1-enyl-palmitoyl)-GPC (P-16:0)*	0.04	3.7	0.00019	0.0025	8584
Enterobacter asburiae MGS:1639	cholate	0.04	3.7	0.00019	0.0025	8584
Eubacteriales sp. MGS:1709	chenodeoxycholate	-0.04	-3.7	0.00019	0.0025	8584
Bacteroidales sp. MGS:0340	L-urobilin	0.04	3.7	0.00019	0.0025	8584
Bacteroidales sp. MGS:0539	hydroxy-CMPF*	-0.04	-3.7	0.00019	0.0025	8584
Clostridia sp. MGS:0929	X - 26062	0.04	3.7	0.00019	0.0025	8584
Eubacteriales sp. MGS:0851	N-acetylmethionine	-0.04	-3.7	0.00019	0.0025	8584
Oscillospiraceae sp. MGS:0104	theophylline	0.04	3.7	0.00019	0.0025	8584
Eubacteriales sp. MGS:1473	3-ethylcatechol sulfate (1)	0.04	3.7	0.00019	0.0025	8584
Anaerostipes hadrus MGS:0124	3-hydroxy-2-ethylpropionate	-0.04	-3.7	0.00019	0.0025	8584
Eubacteriales sp. MGS:0349	glycolithocholate sulfate*	-0.04	-3.7	0.00019	0.0025	8584
Bacteria sp. MGS:0492	X - 25371	-0.04	-3.7	0.00019	0.0025	8584
Clostridiaceae sp. MGS:0491	lactosyl-N-nervonoyl-sphingosine (d18:1/24:1)*	-0.04	-3.7	0.00019	0.0025	8584
Lactococcus raffinolactis MGS:0527	sphingomyelin (d18:1/14:0, d16:1/16:0)*	0.04	3.7	0.00019	0.0025	8584
Eubacteriales sp. MGS:0656	X - 22834	-0.04	-3.7	0.00019	0.0025	8584
Bifidobacterium adolescentis MGS:0056	sebacate (C10-DC)	-0.04	-3.7	0.00019	0.0025	8584
Eubacteriales sp. MGS:0518	docosatrienoate (22:3n6)*	-0.04	-3.7	0.00019	0.0025	8584
Oscillospiraceae sp. MGS:0925	taurodeoxycholic acid 3-sulfate	-0.04	-3.7	0.00019	0.0025	8584
Oscillospiraceae sp. MGS:0774	N1-Methyl-2-pyridone-5-carboxamide	-0.04	-3.7	0.00019	0.0025	8584
Clostridia sp. MGS:1057	3-hydroxy-2-ethylpropionate	0.04	3.7	0.00019	0.0025	8584
Clostridia sp. MGS:0661	X - 24475	0.04	3.7	0.00019	0.0025	8584
Eubacteriales sp. MGS:0577	ethyl beta-glucopyranoside	0.04	3.7	0.00019	0.0025	8584
Firmicutes sp. MGS:1222	valine	-0.04	-3.7	0.00019	0.0025	8584
Lachnospiraceae sp. MGS:0930	X - 21752	-0.04	-3.7	0.00019	0.0025	8584
Eubacteriales sp. MGS:0601	X - 22520	-0.06	-3.7	0.00019	0.0025	3812
Dielma fastidiosa MGS:0400	O-acetylhomoserine	-0.05	-3.7	0.00019	0.0025	4772
Veillonella dispar MGS:0227	behenoyl dihydrosphingomyelin (d18:0/22:0)*	-0.04	-3.7	0.00019	0.0025	8584
Oscillospiraceae sp. MGS:0576	X - 12830	-0.04	-3.7	0.00019	0.0025	8584
Coprococcus sp. AM27-12LB MGS:0687	methylsuccinate	-0.04	-3.7	0.00019	0.0025	8583
Lactobacillus gasseri MGS:0884	N-acetylthreonine	0.04	3.7	0.00019	0.0025	8584
Gordonibacter urolithinfaciens MGS:0420	cinnamoylglycine	-0.04	-3.7	0.00019	0.0025	8584
Eubacteriales sp. MGS:0107	X - 17357	0.04	3.7	0.00019	0.0025	8584
Oscillospiraceae sp. MGS:0966	4-vinylcatechol sulfate	0.04	3.7	0.00019	0.0025	8584
Escherichia marmotae MGS:1282	X - 12456	0.04	3.7	0.00019	0.0025	8584
Firmicutes sp. MGS:0581	X - 17612	-0.05	-3.7	0.00019	0.0025	4772
Roseburia sp. AM16-25 MGS:0344	3-amino-2-piperidone	-0.04	-3.7	0.00019	0.0025	8584
Proteobacteria sp. MGS:0327	X - 24410	-0.06	-3.7	0.00019	0.0025	3812
Eubacteriales sp. MGS:0600	valine	-0.04	-3.7	0.00019	0.0025	8584
Tyzzerella nexilis MGS:0574	dodecenedioate (C12:1-DC)*	-0.04	-3.7	0.00019	0.0025	8584
Oscillospiraceae sp. MGS:0146	3-hydroxysebacate	-0.04	-3.7	0.00019	0.0025	8584
Butyrivibrio crossotus MGS:0413	mannonate*	-0.04	-3.7	0.00019	0.0025	8583
Eubacteriales sp. MGS:0145	bilirubin degradation product, C17H20N2O5 (2)**	-0.04	-3.7	0.00019	0.0025	8584
Eubacteriales sp. MGS:0426	X - 21339	-0.04	-3.7	0.00019	0.0025	8584
Eubacteriales sp. MGS:0145	dihydroferulate	0.04	3.7	0.00019	0.0025	8584
Eubacteriales sp. MGS:0196	alpha-ketoglutarate	-0.04	-3.7	0.00019	0.0025	8583
Lachnospiraceae sp. MGS:0748	N-acetyl-isoputreanine	0.04	3.7	0.00019	0.0025	8584
Limosilactobacillus fermentum MGS:0990	2-methoxyresorcinol sulfate	0.04	3.7	0.00019	0.0025	8584
Eubacteriales sp. MGS:0352	X - 21845	-0.04	-3.7	0.00019	0.0025	8584
Streptococcus oralis subsp. oralis MGS:0705	5-methyluridine (ribothymidine)	-0.04	-3.7	0.00019	0.0025	8584
Clostridia sp. MGS:1254	dodecanedioate (C12-DC)	0.04	3.7	0.00019	0.0025	8584
Eubacteriales sp. MGS:0409	X - 21845	-0.04	-3.7	0.00019	0.0025	8584
Flavonifractor plautii MGS:0079	carnosine	0.04	3.7	0.00019	0.0025	8584
unclassified sp. MGS:0567	X - 12851	0.04	3.7	0.00019	0.0025	8584
Anaeromassilibacillus sp. Marseille-P3371 MGS:0304	5alpha-androstan-3beta,17alpha-diol disulfate	-0.04	-3.7	0.00019	0.0025	8584
Slackia piriformis MGS:0700	sphingomyelin (d18:2/24:2)*	-0.04	-3.7	0.00019	0.0025	8584
Romboutsia timonensis MGS:0053	cotinine	-0.04	-3.7	0.00019	0.0025	8584
Eubacteriales sp. MGS:0751	1-ribosyl-imidazoleacetate*	0.04	3.7	0.00019	0.0025	8584
Eubacteriales sp. MGS:0013	lysine	0.04	3.7	0.00019	0.0025	8584
Eubacteriales sp. MGS:0984	4-vinylguaiacol sulfate	0.04	3.7	0.00019	0.0025	8584
Olsenella sp. GAM18 MGS:0319	phenylacetylglutamine	0.04	3.7	0.00019	0.0025	8584
Desulfovibrionales sp. MGS:0266	X - 15461	-0.04	-3.7	0.00019	0.0025	8584
Megasphaera sp. DJF_B143 MGS:1121	4-methylcatechol sulfate	0.04	3.7	0.00019	0.0025	8584
Clostridium sp. MGS:0059	picolinate	-0.04	-3.7	0.00019	0.0025	8584
[Clostridium] hylemonae MGS:1580	X - 17301	0.05	3.7	0.00019	0.0025	6693
Lachnospiraceae sp. MGS:1325	X - 25520	-0.04	-3.7	0.00019	0.0025	8584
Eubacteriales sp. MGS:0442	asparagine	0.04	3.7	0.00019	0.0025	8584
Faecalibacterium prausnitzii MGS:0029	ergothioneine	0.04	3.7	0.00019	0.0025	8584
Bacteria sp. MGS:0218	4-methylcatechol sulfate	-0.04	-3.7	0.00019	0.0025	8584
Eggerthellaceae sp. MGS:0171	X - 21752	0.04	3.7	0.00019	0.0025	8584
Holdemania massiliensis MGS:0415	isoursodeoxycholate	0.04	3.7	0.00019	0.0025	8584
Eubacteriales sp. MGS:0267	guaiacol sulfate	0.04	3.7	0.00019	0.0025	8584
Coprobacillus sp. MGS:0022	docosadienoate (22:2n6)	0.04	3.7	0.00019	0.0025	8584
Erysipelotrichales sp. MGS:0809	1-(1-enyl-palmitoyl)-2-oleoyl-GPC (P-16:0/18:1)*	-0.04	-3.7	0.00019	0.0025	8584
Merdimonas faecis MGS:0494	bilirubin degradation product, C16H18N2O5 (4)**	-0.05	-3.7	0.00019	0.0025	5703
Veillonella atypica MGS:0357	hydroxycotinine	-0.04	-3.7	0.00019	0.0025	8584
Bifidobacterium longum subsp. longum MGS:0038	1-linoleoyl-GPC (18:2)	0.04	3.7	0.00019	0.0025	8584
Clostridia sp. MGS:0918	1-palmitoyl-2-oleoyl-GPI (16:0/18:1)*	-0.04	-3.7	0.00019	0.0025	8584
Eubacteriales sp. MGS:0692	1-(1-enyl-palmitoyl)-2-palmitoyl-GPC (P-16:0/16:0)*	-0.04	-3.7	0.00019	0.0025	8584
Oscillospiraceae sp. MGS:0130	N-formylmethionine	-0.04	-3.7	0.00019	0.0025	8584
Ruminococcus bicirculans MGS:0067	oxindolylalanine	0.04	3.7	0.00019	0.0025	8584
Oscillospiraceae sp. MGS:0693	ginkgolic acid C15:1	0.04	3.7	0.00019	0.0025	8583
Eubacteriales sp. MGS:0026	ceramide (d18:1/14:0, d16:1/16:0)*	0.04	3.7	0.00019	0.0025	8584
Acidaminococcus intestini MGS:0407	1-palmitoyl-2-oleoyl-GPE (16:0/18:1)	0.04	3.7	0.00019	0.0025	8584
Eubacteriales sp. MGS:0442	5-hydroxymethyl-2-furoylcarnitine*	-0.04	-3.7	0.00019	0.0025	8584
Eubacteriales sp. MGS:0441	4-hydroxychlorothalonil	0.04	3.7	0.00019	0.0025	8584
Eubacteriales sp. MGS:1045	ascorbic acid 3-sulfate*	-0.04	-3.7	0.00019	0.0025	8583
Eubacteriales sp. MGS:0524	X - 21845	-0.04	-3.7	0.00019	0.0025	8584
Eubacteriales sp. MGS:0087	X - 19183	0.04	3.7	0.00019	0.0025	8584
Bacteria sp. MGS:0866	cotinine	0.04	3.7	0.00019	0.0025	8584
Clostridium sp. AF15-31 MGS:0293	sphingomyelin (d18:2/23:0, d18:1/23:1, d17:1/24:1)*	0.04	3.7	0.00019	0.0025	8584
Blautia producta MGS:0905	X - 12726	-0.04	-3.7	0.00019	0.0025	8584
Eubacteriales sp. MGS:0718	3-hydroxybutyrate (BHBA)	0.04	3.7	0.00019	0.0025	8583
Eubacteriales sp. MGS:0013	octadecanedioylcarnitine (C18-DC)*	-0.04	-3.7	0.00019	0.0025	8584
Eubacteriales sp. MGS:0118	gamma-glutamyltryptophan	-0.04	-3.7	0.00019	0.0025	8584
Enterocloster aldenensis MGS:0362	1-oleoyl-GPG (18:1)*	0.06	3.7	0.00019	0.0025	3812
Lachnospiraceae sp. MGS:0127	3-phosphoglycerate	-0.04	-3.7	0.00019	0.0025	8584
Candidatus Methanomassiliicoccus intestinalis MGS:0994	L-urobilin	0.04	3.7	0.00019	0.0025	8584
Eubacteriales sp. MGS:0528	lithocholate sulfate (1)	-0.04	-3.7	0.00019	0.0025	8584
Clostridium sp. TF06-15AC MGS:0032	X - 16935	-0.04	-3.7	0.00019	0.0025	8584
Eubacteriales sp. MGS:0635	1H-indole-7-acetic acid	0.06	3.7	0.00019	0.0025	3812
Bacteria sp. MGS:0218	palmitoleoylcarnitine (C16:1)*	0.04	3.7	0.00019	0.0025	8584
Eubacteriales sp. MGS:0533	1,3-dimethylurate	0.04	3.7	0.00019	0.0025	8584
Oscillospiraceae sp. MGS:1421	X - 25503	-0.04	-3.7	0.00019	0.0025	8584
Flintibacter sp. MGS:0922	o-cresol sulfate	0.04	3.7	0.00019	0.0025	8584
Eubacteriales sp. MGS:0673	mannose	0.04	3.7	0.00019	0.0025	8583
Clostridium sp. TF06-15AC MGS:0032	caprate (10:0)	-0.04	-3.7	0.00019	0.0025	8584
Eubacteriales sp. MGS:0600	octadecanedioate (C18-DC)	0.04	3.7	0.00019	0.0025	8584
Eubacteriales sp. MGS:0438	5alpha-androstan-3beta,17beta-diol disulfate	0.04	3.7	0.00019	0.0025	8584
[Clostridium] symbiosum MGS:0370	X - 16580	0.04	3.7	0.00019	0.0025	8584
Veillonella rogosae MGS:0324	X - 25417	0.04	3.7	0.00019	0.0025	8584
Eubacteriales sp. MGS:0289	2-naphthol sulfate	0.04	3.7	0.00019	0.0025	8584
Eubacteriales sp. MGS:0353	myristoleate (14:1n5)	0.04	3.7	0.00019	0.0025	8584
Escherichia marmotae MGS:1282	sphingomyelin (d18:1/22:2, d18:2/22:1, d16:1/24:2)*	-0.04	-3.7	0.00019	0.0025	8584
Eubacteriales sp. MGS:0685	X - 21842	0.04	3.7	0.00019	0.0025	8584
Eubacteriales sp. MGS:0085	alpha-CMBHC glucuronide	0.05	3.7	0.00019	0.0025	4772
Blautia hydrogenotrophica MGS:0430	X - 12680	-0.04	-3.7	0.00019	0.0025	8584
Eubacteriales sp. MGS:0506	tartronate (hydroxymalonate)	0.04	3.7	0.00019	0.0025	8584
Eubacteriales sp. MGS:0396	guanidinosuccinate	0.05	3.7	0.00019	0.0025	4772
Clostridium sp. MGS:0444	2-aminoheptanoate	0.04	3.7	0.00019	0.0025	8584
Lachnoclostridium sp. An138 MGS:0395	1-palmitoyl-2-oleoyl-GPI (16:0/18:1)*	0.04	3.7	0.00019	0.0025	8584
Prevotella sp. MGS:1508	X - 24811	-0.04	-3.7	0.00019	0.0025	8584
Eubacteriales sp. MGS:0709	N-methylproline	-0.04	-3.7	0.00019	0.0025	8584
Faecalibacterium sp. MGS:0549	chiro-inositol	0.04	3.7	0.00019	0.0025	8583
Veillonella rogosae MGS:0324	X - 16087	0.04	3.7	0.00019	0.0025	8584
Eubacteriales sp. MGS:1269	X - 11299	0.04	3.7	0.00019	0.0025	8584
Eubacteriales sp. MGS:0192	carotene diol (3)	-0.04	-3.7	0.00019	0.0025	8584
Eubacteriales sp. MGS:0489	1-(1-enyl-palmitoyl)-2-oleoyl-GPC (P-16:0/18:1)*	0.04	3.7	0.00019	0.0025	8584
Turicibacter sanguinis MGS:0274	sphingomyelin (d18:1/25:0, d19:0/24:1, d20:1/23:0, d19:1/24:0)*	0.04	3.7	0.00019	0.0025	8584
Dorea longicatena MGS:0039	X - 18887	-0.04	-3.7	0.00019	0.0025	8584
Lachnospiraceae sp. MGS:0180	heneicosapentaenoate (21:5n3)	0.04	3.7	0.00019	0.0025	8584
Anaeromassilibacillus sp. Marseille-P3371 MGS:0304	4-hydroxychlorothalonil	-0.04	-3.7	0.00019	0.0025	8584
Eubacteriales sp. MGS:0506	pimeloylcarnitine/3-methyladipoylcarnitine (C7-DC)	0.04	3.7	0.00019	0.0025	8584
Eubacteriales sp. MGS:0132	N-acetylcitrulline	-0.04	-3.7	0.00019	0.0025	8584
Eubacteriales sp. MGS:0744	X - 22834	0.04	3.7	0.00019	0.0025	8584
Eubacteriales sp. MGS:1067	indole-3-carboxylate	0.04	3.7	0.00019	0.0025	8584
Clostridia sp. MGS:0756	X - 25450	-0.04	-3.7	0.00019	0.0025	8584
Clostridia sp. MGS:0783	indolin-2-one	0.04	3.7	0.00019	0.0025	8584
Butyricicoccus sp. MGS:0008	9,10-DiHOME	-0.04	-3.7	0.00019	0.0025	8584
Eubacteriales sp. MGS:0216	3-hydroxysebacate	-0.04	-3.7	0.00019	0.0025	8584
Firmicutes sp. MGS:0817	X - 17357	-0.04	-3.7	0.00019	0.0025	8584
Lachnospiraceae sp. MGS:0930	guanidinosuccinate	-0.05	-3.7	0.00019	0.0025	4772
Eubacteriales sp. MGS:0592	hydroxyasparagine**	-0.04	-3.7	0.00019	0.0025	8584
Faecalibacterium prausnitzii MGS:0025	X - 21364	0.04	3.7	0.00019	0.0025	8584
Erysipelotrichales sp. MGS:0303	X - 12849	0.04	3.7	0.00019	0.0025	8584
Faecalibacterium prausnitzii MGS:0029	N-acetylkynurenine (2)	0.04	3.7	0.00019	0.0025	8584
Eggerthellaceae sp. MGS:0171	ethyl beta-glucopyranoside	-0.04	-3.7	0.00019	0.0025	8584
Eubacteriales sp. MGS:0322	nonadecanoate (19:0)	0.04	3.7	0.00019	0.0025	8584
Prevotella colorans MGS:1470	3-methylcytidine	-0.04	-3.7	0.00019	0.0025	8584
Flavonifractor plautii MGS:0079	cysteine s-sulfate	0.04	3.7	0.00019	0.0025	8583
Eubacteriales sp. MGS:0659	1-(1-enyl-palmitoyl)-2-palmitoyl-GPC (P-16:0/16:0)*	-0.04	-3.7	0.00019	0.0025	8584
Oscillospiraceae sp. MGS:0437	X - 21286	0.04	3.7	0.00019	0.0025	8584
Bifidobacterium bifidum MGS:0262	X - 12456	0.04	3.7	0.00019	0.0025	8584
Clostridium sp. AF34-13 MGS:0173	3-methoxycatechol sulfate (2)	0.04	3.7	0.00019	0.0025	8584
Clostridia sp. MGS:1193	isoursodeoxycholate	-0.04	-3.7	0.00019	0.0025	8584
Streptococcus anginosus MGS:0680	1-palmitoyl-GPI (16:0)	0.04	3.7	0.00019	0.0025	8584
[Clostridium] symbiosum MGS:0370	C-glycosyltryptophan	0.04	3.7	0.00019	0.0025	8584
Lactobacillus gasseri MGS:0884	3-hydroxymyristate	-0.04	-3.7	0.00019	0.0025	8584
Eubacteriales sp. MGS:0209	X - 11847	0.05	3.7	0.00019	0.0025	5703
Lactococcus raffinolactis MGS:0527	ceramide (d18:1/14:0, d16:1/16:0)*	0.04	3.7	0.00019	0.0025	8584
Eubacteriales sp. MGS:0192	X - 24494	0.04	3.7	0.00019	0.0025	8584
Oscillospiraceae sp. MGS:0429	piperine	-0.04	-3.7	0.00019	0.0025	8584
Rubneribacter badeniensis MGS:0869	X - 11858	-0.04	-3.7	0.00019	0.0025	8584
Oscillospiraceae sp. MGS:1270	X - 12851	0.04	3.7	0.00019	0.0025	8584
Clostridia sp. MGS:1193	X - 18935	0.06	3.7	0.00019	0.0025	3812
Eubacteriales sp. MGS:0506	1-arachidonoyl-GPI (20:4)*	-0.04	-3.7	0.00019	0.0025	8584
Eubacteriales sp. MGS:0594	sphingomyelin (d18:0/20:0, d16:0/22:0)*	-0.04	-3.7	0.00019	0.0025	8584
Oscillospiraceae sp. MGS:0074	N-palmitoyl-heptadecasphingosine (d17:1/16:0)*	0.04	3.7	0.00019	0.0025	8584
Pediococcus pentosaceus MGS:1246	sulfate of piperine metabolite C18H21NO3 (1)*	0.04	3.7	0.00019	0.0025	8584
Olsenella sp. AF21-51 MGS:0690	5-hydroxyhexanoate	0.04	3.7	0.00019	0.0025	8584
Lachnospiraceae sp. MGS:0389	glutarate (C5-DC)	0.04	3.7	0.00019	0.0025	8583
Eubacteriales sp. MGS:0662	X - 11378	-0.05	-3.7	0.00019	0.0025	4772
Oscillibacter sp. MGS:0372	6-hydroxyindole sulfate	-0.04	-3.7	0.00019	0.0025	8584
Faecalibacterium sp. MGS:1307	perfluorooctanesulfonate (PFOS)	-0.04	-3.7	0.00019	0.0025	8584
Collinsella sp. AF08-23 MGS:1036	X - 23782	-0.04	-3.7	0.00019	0.0025	8584
Alistipes putredinis MGS:0033	4-hydroxycoumarin	0.04	3.7	0.00019	0.0025	8584
Oscillospiraceae sp. MGS:1169	3-phenylpropionate (hydrocinnamate)	0.04	3.7	0.00019	0.0025	8584
Eubacteriales sp. MGS:0573	4-hydroxycoumarin	0.04	3.7	0.00019	0.0025	8584
Clostridia sp. MGS:0661	2-hydroxydecanoate	0.04	3.7	0.00019	0.0025	8584
Eubacteriales sp. MGS:0635	2'-deoxyuridine	-0.04	-3.7	0.00019	0.0025	8584
Lachnospiraceae sp. MGS:0629	3-methylcytidine	-0.04	-3.7	0.00019	0.0025	8584
Eubacteriales sp. MGS:0983	5-hydroxymethyl-2-furoylcarnitine*	-0.04	-3.7	0.00019	0.0025	8584
Clostridia sp. MGS:0479	serine	0.04	3.7	0.00019	0.0025	8584
Eubacteriaceae sp. MGS:0591	1-(1-enyl-palmitoyl)-2-arachidonoyl-GPE (P-16:0/20:4)*	-0.04	-3.7	0.00019	0.0025	8584
Parabacteroides sp. MGS:0776	L-urobilin	0.04	3.7	0.00019	0.0025	8584
Ruminococcus sp. AF41-9 MGS:0203	(2,4 or 2,5)-dimethylphenol sulfate	-0.04	-3.7	0.00019	0.0025	8584
Solobacterium moorei MGS:1589	quinolinate	0.04	3.7	0.00019	0.0025	8584
Dorea sp. AF24-7LB MGS:0086	alanine	0.04	3.7	0.00019	0.0025	8584
Eubacteriales sp. MGS:0302	X - 12216	0.04	3.7	0.00019	0.0025	8584
Eubacteriales sp. MGS:1019	X - 24757	0.04	3.7	0.00019	0.0025	8584
Eubacteriales sp. MGS:0701	X - 24588	-0.04	-3.7	0.00019	0.0025	8584
Eubacteriales sp. MGS:1281	4-methylguaiacol sulfate	0.04	3.7	0.00019	0.0025	8584
Clostridiaceae sp. MGS:0330	indolepropionate	0.04	3.7	0.00019	0.0025	8584
Bacteria sp. MGS:0620	succinylcarnitine (C4-DC)	-0.04	-3.7	0.00019	0.0025	8584
Oscillibacter sp. PEA192 MGS:0021	docosahexaenoylcholine	-0.04	-3.7	0.00019	0.0025	8584
Clostridia sp. MGS:0815	gamma-glutamylleucine	-0.04	-3.7	0.00019	0.0025	8584
Bifidobacterium angulatum MGS:0632	2-oxoarginine*	0.04	3.7	0.00019	0.0025	8584
Escherichia marmotae MGS:1282	trimethylamine N-oxide	0.04	3.7	0.00019	0.0025	8584
Ligilactobacillus ruminis MGS:0484	X - 18913	0.04	3.7	0.00019	0.0025	8584
Eubacteriales sp. MGS:0924	X - 12851	-0.04	-3.7	0.00019	0.0025	8584
Ruminococcus sp. MGS:0337	X - 24949	0.04	3.7	0.00019	0.0025	8584
Eubacteriales sp. MGS:0377	3-hydroxycotinine glucuronide	-0.04	-3.7	0.00019	0.0025	8584
Eubacteriales sp. MGS:1250	riboflavin (Vitamin B2)	-0.04	-3.7	0.00019	0.0025	8584
Desulfovibrionales sp. MGS:0727	4-methylguaiacol sulfate	0.04	3.7	0.00019	0.0025	8584
Eubacteriales sp. MGS:0644	N-palmitoyl-sphingosine (d18:1/16:0)	-0.04	-3.7	0.00019	0.0025	8584
Oscillospiraceae sp. MGS:0382	3-hydroxyadipate	-0.04	-3.7	0.00019	0.0025	8583
Eubacteriales sp. MGS:0555	undecenoylcarnitine (C11:1)	-0.04	-3.7	0.00019	0.0025	8584
Lachnospiraceae sp. MGS:0975	X - 21383	0.04	3.7	0.00019	0.0025	8584
Firmicutes sp. MGS:0596	1-lignoceroyl-GPC (24:0)	0.04	3.7	0.00019	0.0025	8584
Firmicutes sp. MGS:0341	4-guanidinobutanoate	0.04	3.7	0.00019	0.0025	8584
Lachnospira pectinoschiza MGS:0099	L-urobilin	-0.04	-3.7	0.00019	0.0025	8584
Oscillospiraceae sp. MGS:0429	behenoyl dihydrosphingomyelin (d18:0/22:0)*	-0.04	-3.7	0.00019	0.0025	8584
Eubacteriales sp. MGS:0371	cholic acid glucuronide	0.04	3.7	0.00019	0.0025	8584
Eubacteriales sp. MGS:0288	linoleoylcarnitine (C18:2)*	0.04	3.7	0.00019	0.0025	8584
Clostridia sp. MGS:0272	2-hydroxybutyrate/2-hydroxyisobutyrate	-0.04	-3.7	0.00019	0.0025	8583
Eubacteriales sp. MGS:1600	1,5-anhydroglucitol (1,5-AG)	-0.04	-3.7	0.00019	0.0025	8584
Romboutsia timonensis MGS:0053	linolenate [alpha or gamma; (18:3n3 or 6)]	-0.04	-3.7	0.00019	0.0025	8584
Eubacteriales sp. MGS:0999	beta-cryptoxanthin	0.04	3.7	0.00019	0.0025	8584
Lachnospiraceae sp. MGS:1271	N-methyltaurine	-0.04	-3.7	0.00019	0.0025	8583
Clostridia sp. MGS:1193	nicotinamide riboside	0.04	3.7	0.00019	0.0025	8584
Clostridia sp. MGS:1108	carotene diol (2)	0.04	3.7	0.00019	0.0025	8584
Clostridia sp. MGS:0385	methylsuccinate	0.04	3.7	0.00019	0.0025	8583
Oscillospiraceae sp. MGS:0445	X - 21312	0.04	3.7	0.00019	0.0025	8584
Eubacteriales sp. MGS:0972	X - 12822	-0.04	-3.7	0.00019	0.0025	8584
Clostridia sp. MGS:0272	maleate	-0.04	-3.7	0.00019	0.0025	8583
Eubacteriales sp. MGS:0510	glycochenodeoxycholate 3-sulfate	-0.04	-3.7	0.00019	0.0025	8584
Eubacterium ventriosum MGS:0082	glucuronate	-0.04	-3.7	0.00019	0.0025	8584
Eubacteriales sp. MGS:0698	carotene diol (3)	-0.04	-3.7	0.00019	0.0025	8584
Lachnospiraceae sp. MGS:0252	maleate	-0.04	-3.7	0.00019	0.0025	8583
Eubacteriales sp. MGS:0442	4-hydroxyphenylacetate	-0.04	-3.7	0.00019	0.0025	8584
Eubacteriales sp. MGS:0296	N-(2-furoyl)glycine	0.04	3.7	0.00019	0.0025	8584
Oscillospiraceae sp. MGS:1516	valine	-0.04	-3.7	0.00019	0.0025	8584
Eubacteriales sp. MGS:0085	2-hydroxystearate	-0.04	-3.7	0.00019	0.0025	8584
Phocaeicola plebeius MGS:0423	X - 24812	0.04	3.7	0.00019	0.0025	8584
Intestinimonas timonensis MGS:0876	4-vinylcatechol sulfate	0.04	3.7	0.00019	0.0025	8584
Eubacteriales sp. MGS:0193	4-vinylphenol sulfate	-0.04	-3.7	0.00019	0.0025	8584
Eubacteriales sp. MGS:0178	1-(1-enyl-palmitoyl)-2-palmitoyl-GPC (P-16:0/16:0)*	0.04	3.7	0.00019	0.0025	8584
Lachnospiraceae sp. MGS:1325	1,2-dilinoleoyl-GPC (18:2/18:2)	-0.04	-3.7	0.00019	0.0025	8584
Anaerobutyricum hallii MGS:0012	X - 25948	0.04	3.7	0.00019	0.0025	8584
Oscillospiraceae sp. MGS:0445	lactate	-0.04	-3.7	0.00019	0.0025	8584
Intestinibacillus sp. Marseille-P4005 MGS:0168	1,3,7-trimethylurate	0.04	3.7	0.00019	0.0025	8584
Alistipes onderdonkii subsp. vulgaris MGS:0047	1-(1-enyl-stearoyl)-2-linoleoyl-GPE (P-18:0/18:2)*	-0.04	-3.7	0.00019	0.0025	8584
Firmicutes sp. MGS:1178	1-(1-enyl-palmitoyl)-2-palmitoleoyl-GPC (P-16:0/16:1)*	0.04	3.7	0.00019	0.0025	8584
Butyricicoccus sp. MGS:0008	1-palmitoyl-2-docosahexaenoyl-GPE (16:0/22:6)*	0.04	3.7	0.00019	0.0025	8584
Intestinibacillus sp. Marseille-P4005 MGS:0168	glutarylcarnitine (C5-DC)	-0.04	-3.7	0.00019	0.0025	8584
Eubacteriales sp. MGS:0891	deoxycholic acid glucuronide	-0.04	-3.7	0.00019	0.0025	8584
Eubacteriales sp. MGS:0311	retinol (Vitamin A)	-0.04	-3.7	0.00019	0.0025	8584
Enterococcus faecalis MGS:0742	glycoursodeoxycholic acid sulfate (1)	0.04	3.7	0.00019	0.0025	8584
Eubacteriales sp. MGS:0486	1-palmitoyl-2-arachidonoyl-GPE (16:0/20:4)*	-0.04	-3.7	0.00019	0.0025	8584
Enterococcus faecalis MGS:0742	homocitrulline	0.04	3.7	0.00019	0.0025	8583
Oscillibacter sp. MGS:0372	etiocholanolone glucuronide	0.04	3.7	0.00019	0.0025	8584
Bacteria sp. MGS:0638	4-hydroxyphenylacetoylcarnitine	-0.04	-3.7	0.00019	0.0025	8584
Emergencia timonensis MGS:0901	N-methylhydroxyproline**	-0.05	-3.7	0.00019	0.0025	4772
Eubacteriales sp. MGS:0673	5-hydroxylysine	0.04	3.7	0.00019	0.0025	8584
Eubacteriales sp. MGS:1067	3-hydroxy-2-methylpyridine sulfate	0.04	3.7	0.00019	0.0025	8584
Streptococcus sobrinus MGS:1366	4-hydroxyphenylacetoylcarnitine	0.04	3.7	0.00019	0.0025	8584
Eubacterium ventriosum MGS:0082	isobutyrylglycine	-0.04	-3.7	0.00019	0.0025	8584
Lachnospiraceae sp. MGS:0043	cystathionine	0.04	3.7	0.00019	0.0025	8584
Blautia massiliensis MGS:0023	X - 24518	0.06	3.7	0.00019	0.0025	3812
Oscillospiraceae sp. MGS:0384	X - 13866	-0.04	-3.7	0.00019	0.0025	8584
Eubacteriales sp. MGS:0373	ibuprofen acyl glucuronide	-0.04	-3.7	0.00019	0.0025	8584
Bacteria sp. MGS:0863	X - 17354	0.04	3.7	0.00019	0.0025	8584
Erysipelotrichales sp. MGS:0809	cysteine sulfinic acid	0.04	3.7	0.00019	0.0025	8584
Clostridia sp. MGS:0276	4-acetamidophenylglucuronide	0.04	3.7	0.00019	0.0025	8584
Eubacteriales sp. MGS:0250	9,10-DiHOME	0.04	3.7	0.00019	0.0025	8584
Hungatella hathewayi MGS:0451	docosatrienoate (22:3n6)*	0.04	3.7	0.00019	0.0025	8584
Latilactobacillus curvatus MGS:1505	X - 18901	-0.04	-3.7	0.00019	0.0025	8584
Eubacteriales sp. MGS:0505	oleoyl-arachidonoyl-glycerol (18:1/20:4) [2]*	-0.04	-3.7	0.00019	0.0025	8584
Erysipelatoclostridium sp. MGS:0313	X - 12127	-0.04	-3.7	0.00019	0.0025	8584
Clostridium sp. AT4 MGS:0347	X - 21661	-0.06	-3.7	0.00019	0.0025	3812
Eubacteriales sp. MGS:0132	tricosanoyl sphingomyelin (d18:1/23:0)*	0.04	3.7	0.00019	0.0025	8584
Eubacteriales sp. MGS:0846	taurochenodeoxycholic acid 3-sulfate	0.04	3.7	0.00019	0.0025	8584
Eubacteriales sp. MGS:0349	X - 24757	0.04	3.7	0.00019	0.0025	8584
Clostridiaceae sp. MGS:0491	guaiacol sulfate	-0.04	-3.7	0.00019	0.0025	8584
Lachnospiraceae sp. MGS:0040	dodecanedioate (C12-DC)	-0.04	-3.7	0.00019	0.0025	8584
Eubacteriales sp. MGS:0156	valylglycine	0.06	3.7	0.00019	0.0025	3812
Lachnospiraceae sp. MGS:0297	taurodeoxycholate	0.04	3.7	0.00019	0.0025	8584
Eubacteriales sp. MGS:0162	sphingomyelin (d18:1/19:0, d19:1/18:0)*	0.04	3.7	0.00019	0.0025	8584
Olsenella provencensis MGS:0979	levulinate (4-oxovalerate)	0.06	3.7	0.00019	0.0025	3812
Eubacteriales sp. MGS:0924	X - 19183	0.04	3.7	0.00019	0.0025	8584
Blautia sp. MGS:0416	eicosenoate (20:1)	0.04	3.7	0.00019	0.0025	8584
Clostridia sp. MGS:0756	1-stearoyl-GPG (18:0)	-0.04	-3.7	0.00019	0.0025	8584
Eubacteriales sp. MGS:0820	1-stearoyl-2-arachidonoyl-GPE (18:0/20:4)	-0.04	-3.7	0.00019	0.0025	8584
Oscillospiraceae sp. MGS:0507	tetrahydrocortisol glucuronide	-0.04	-3.7	0.00019	0.0025	8584
Firmicutes sp. MGS:0581	andro steroid monosulfate C19H28O6S (1)*	-0.04	-3.7	0.00019	0.0025	8584
Eubacteriales sp. MGS:0426	X - 23659	0.04	3.7	0.00019	0.0025	8584
Gemmiger formicilis MGS:0027	asparagine	-0.04	-3.7	0.00019	0.0025	8584
Eubacteriales sp. MGS:0555	X - 12100	-0.04	-3.7	0.00019	0.0025	8584
Eubacteriales sp. MGS:0563	6-oxopiperidine-2-carboxylate	-0.04	-3.7	0.00019	0.0025	8584
Eubacteriales sp. MGS:0349	gentisate	0.04	3.7	0.00019	0.0025	8584
Erysipelotrichaceae sp. MGS:0867	X - 12729	-0.04	-3.7	0.00019	0.0025	8584
Eubacteriales sp. MGS:0453	1-palmitoyl-2-stearoyl-GPC (16:0/18:0)	0.04	3.7	0.00019	0.0025	8584
Eubacteriales sp. MGS:1336	alpha-ketoglutaramate*	0.04	3.7	0.00019	0.0025	8583
Bacteroides finegoldii MGS:0224	glutamine	-0.04	-3.7	0.00019	0.0025	8584
Dorea longicatena MGS:0039	oxindolylalanine	-0.04	-3.7	0.00019	0.0025	8584
Streptococcus mutans MGS:0677	erythronate*	0.04	3.7	0.00019	0.0025	8583
Oscillospiraceae sp. MGS:0461	2-hydroxyglutarate	0.04	3.7	0.00019	0.0025	8584
Eubacteriales sp. MGS:0600	carnitine of C10H14O2 (5)*	-0.05	-3.7	0.00019	0.0025	4772
Clostridia sp. MGS:0385	X - 12100	-0.04	-3.7	0.00019	0.0025	8584
Firmicutes sp. MGS:1050	X - 15728	0.04	3.7	0.00019	0.0025	8584
Erysipelotrichales sp. MGS:0303	1-linoleoylglycerol (18:2)	-0.04	-3.7	0.00019	0.0025	8584
Lachnospiraceae sp. MGS:0172	4-guanidinobutanoate	0.04	3.7	0.00019	0.0025	8584
Merdimonas faecis MGS:0494	2-hydroxydecanoate	-0.04	-3.7	0.00019	0.0025	8584
Eubacteriales sp. MGS:0609	X - 25371	-0.04	-3.7	0.00019	0.0025	8584
Eubacteriales sp. MGS:1709	X - 17323	-0.04	-3.7	0.00019	0.0025	8584
Eubacteriales sp. MGS:1303	X - 11849	-0.04	-3.7	0.00019	0.0025	8584
Eubacteriales sp. MGS:0474	X - 23639	0.04	3.7	0.00019	0.0025	8584
Oscillospiraceae sp. MGS:0941	glycoursodeoxycholate	-0.04	-3.7	0.00019	0.0025	8584
Eubacterium sp. AM49-13BH MGS:0251	3-ureidopropionate	0.04	3.7	0.00019	0.0025	8584
[Clostridium] spiroforme MGS:0259	X - 19183	-0.04	-3.7	0.00019	0.0025	8584
Firmicutes sp. MGS:0397	11beta-hydroxyetiocholanolone glucuronide*	0.04	3.7	0.00019	0.0025	8584
Anaeromassilibacillus sp. Marseille-P3371 MGS:0304	gamma-glutamylglycine	0.04	3.7	0.00019	0.0025	8584
Eubacteriales sp. MGS:0578	levulinoylcarnitine	-0.04	-3.7	0.00019	0.0025	8584
Eubacteriales sp. MGS:0626	butyrylcarnitine (C4)	-0.04	-3.7	0.00019	0.0025	8584
Eubacteriales sp. MGS:0480	X - 21661	0.06	3.7	0.00019	0.0025	3812
Aeromonadales sp. MGS:0796	X - 12456	0.04	3.7	0.00019	0.0025	8584
Clostridium sp. D5 MGS:1234	tryptophan betaine	-0.04	-3.7	0.00019	0.0025	8584
Eubacteriales sp. MGS:0175	N-acetylthreonine	-0.04	-3.7	0.00019	0.0025	8584
Faecalibacterium sp. MGS:0042	arachidonoylcarnitine (C20:4)	0.04	3.7	0.00019	0.0025	8584
Eubacteriales sp. MGS:0013	anthranilate	-0.05	-3.7	0.00019	0.0025	6693
Oscillospiraceae sp. MGS:1287	2'-deoxyuridine	0.04	3.7	0.00019	0.0025	8584
Eubacteriales sp. MGS:0652	levulinate (4-oxovalerate)	0.06	3.7	0.00019	0.0025	3812
Eubacteriales sp. MGS:0688	cytosine	0.04	3.7	0.00019	0.0025	8584
Lactobacillus gasseri MGS:0884	X - 17690	-0.04	-3.7	0.00019	0.0025	8584
Bacteroidales sp. MGS:0452	hydroxy-CMPF*	0.04	3.7	0.00019	0.0025	8584
Lachnoclostridium sp. An138 MGS:0395	methyl glucopyranoside (alpha + beta)	-0.04	-3.7	0.00019	0.0025	8584
Eubacteriales sp. MGS:1045	glycolithocholate	0.04	3.7	0.00019	0.0025	8584
Megasphaera elsdenii MGS:0921	X - 12456	0.04	3.7	0.00019	0.0025	8584
Eubacterium ramulus MGS:0387	X - 25520	0.04	3.7	0.00019	0.0025	8584
Clostridia sp. MGS:0368	3-carboxy-4-methyl-5-pentyl-2-furanpropionate (3-CMPFP)**	0.04	3.7	0.00019	0.0025	8584
Eubacteriales sp. MGS:0193	X - 17323	-0.04	-3.7	0.00019	0.0025	8584
Eubacteriales sp. MGS:0842	metabolonic lactone sulfate	-0.04	-3.7	0.00019	0.0025	8584
Streptococcus gordonii MGS:0713	androstenediol (3beta,17beta) disulfate (2)	-0.04	-3.7	0.00019	0.0025	8584
Erysipelatoclostridium ramosum MGS:0538	norcotinine	0.04	3.7	0.00019	0.0025	8584
Bacteria sp. MGS:0218	5alpha-androstan-3beta,17beta-diol monosulfate (2)	0.04	3.7	0.00019	0.0025	8584
Clostridia sp. MGS:1128	X - 15461	-0.04	-3.7	0.00019	0.0025	8584
Dialister massiliensis MGS:0497	3-phenylpropionate (hydrocinnamate)	0.04	3.7	0.00019	0.0025	8584
Veillonella parvula MGS:0220	equol sulfate	0.05	3.7	0.00019	0.0025	4772
Eubacteriales sp. MGS:0349	ceramide (d18:1/14:0, d16:1/16:0)*	-0.04	-3.7	0.00019	0.0025	8584
Eubacteriales sp. MGS:0703	alpha-ketoglutarate	-0.04	-3.7	0.00019	0.0025	8583
Eubacteriales sp. MGS:0264	X - 11478	-0.04	-3.7	0.00019	0.0025	8584
Clostridia sp. MGS:0623	ribitol	-0.04	-3.7	0.00019	0.0025	8583
Eubacterium sp. AM49-13BH MGS:0251	thyroxine	-0.04	-3.7	0.00019	0.0025	8584
Eubacteriales sp. MGS:1078	4-allylphenol sulfate	-0.04	-3.7	0.00019	0.0025	8584
Lachnospiraceae sp. MGS:1024	sphingomyelin (d18:2/24:1, d18:1/24:2)*	-0.04	-3.7	0.00019	0.0025	8584
Eubacteriales sp. MGS:0489	4-allylcatechol sulfate	0.04	3.7	0.00019	0.0025	8584
Bacteria sp. MGS:0218	X - 24795	-0.04	-3.7	0.00019	0.0025	8584
Clostridia sp. MGS:0660	lignoceroyl sphingomyelin (d18:1/24:0)	0.04	3.7	0.00019	0.0025	8584
Bacteria sp. MGS:0218	X - 21839	0.04	3.7	0.00019	0.0025	8584
Eubacteriales sp. MGS:0345	vanillic acid glycine	-0.04	-3.7	0.00019	0.0025	8584
Clostridia sp. MGS:1375	gamma-glutamylglutamate	-0.04	-3.7	0.00019	0.0025	8584
Streptococcus salivarius MGS:0071	X - 21821	0.04	3.7	0.00019	0.0025	8584
Eubacteriales sp. MGS:0325	decadienedioic acid (C10:2-DC)**	-0.04	-3.7	0.00019	0.0025	8584
Oscillospiraceae sp. MGS:0142	X - 21285	0.04	3.7	0.00019	0.0025	8584
Eubacteriales sp. MGS:0711	3-(3-hydroxyphenyl)propionate	-0.04	-3.7	0.00019	0.0025	8584
Oscillospiraceae sp. MGS:0382	X - 24337	-0.04	-3.7	0.00019	0.0025	8584
Bacteria sp. MGS:0459	succinoyltaurine	0.04	3.7	0.00019	0.0025	8583
Eubacteriales sp. MGS:1199	4-allylphenol sulfate	-0.04	-3.7	0.00019	0.0025	8584
Clostridia sp. MGS:1408	4-hydroxyglutamate	-0.04	-3.7	0.00019	0.0025	8584
Erysipelatoclostridium sp. An173 MGS:1495	X - 24812	0.04	3.7	0.00019	0.0025	8584
Eubacteriales sp. MGS:0418	4-oxo-retinoic acid	0.04	3.7	0.00019	0.0025	8584
Eubacteriales sp. MGS:0502	isoleucine	-0.04	-3.7	0.00019	0.0025	8584
Ligilactobacillus salivarius MGS:0919	N-carbamoylalanine	0.05	3.7	0.00019	0.0025	4772
Eggerthellales sp. MGS:0177	X - 21258	0.04	3.7	0.00019	0.0025	8584
Erysipelotrichales sp. MGS:0737	L-urobilin	0.04	3.7	0.00019	0.0025	8584
Eubacteriales sp. MGS:0320	N-acetyltryptophan	0.04	3.7	0.00019	0.0025	8584
Oscillospiraceae sp. MGS:1049	3-methylhistidine	-0.04	-3.7	0.00019	0.0025	8584
Clostridia sp. MGS:1152	X - 24531	0.06	3.7	0.00019	0.0025	3812
Clostridium perfringens MGS:0959	1-(1-enyl-palmitoyl)-2-arachidonoyl-GPC (P-16:0/20:4)*	0.04	3.7	0.00019	0.0025	8584
Pseudomonas aeruginosa MGS:1474	carotene diol (3)	-0.04	-3.7	0.00019	0.0025	8584
Eubacteriales sp. MGS:0069	dihydrocaffeate sulfate (2)	0.04	3.7	0.00019	0.0025	8583
Firmicutes sp. MGS:1007	trans-2-hexenoylglycine	0.04	3.7	0.00019	0.0025	8584
Romboutsia timonensis MGS:0053	butyrylcarnitine (C4)	-0.04	-3.7	0.00019	0.0025	8584
Eubacteriales sp. MGS:0080	isoleucylglycine	-0.04	-3.7	0.00019	0.0025	8584
Streptococcus mutans MGS:0677	glycodeoxycholate	0.04	3.7	0.00019	0.0025	8584
Escherichia marmotae MGS:1282	1-palmitoyl-2-arachidonoyl-GPE (16:0/20:4)*	0.04	3.7	0.00019	0.0025	8584
Eubacteriales sp. MGS:0555	5-hydroxyindole sulfate	-0.04	-3.7	0.00019	0.0025	8584
Firmicutes sp. MGS:0341	picolinate	0.04	3.7	0.00019	0.0025	8584
Prevotella sp. 885 MGS:0958	arabitol/xylitol	-0.04	-3.7	0.00019	0.0025	8583
Pseudoflavonifractor sp. An184 MGS:0253	bilirubin (E,E)*	-0.04	-3.7	0.00019	0.0025	8584
Bacteroides xylanisolvens MGS:0091	X - 23782	0.04	3.7	0.00019	0.0025	8584
Firmicutes sp. MGS:0501	pregnenetriol disulfate*	-0.04	-3.7	0.00019	0.0025	8584
Eubacteriales sp. MGS:0409	lithocholic acid sulfate (2)	0.04	3.7	0.00019	0.0025	8584
Eggerthellales sp. MGS:0848	octadecanedioate (C18-DC)	0.04	3.7	0.00019	0.0025	8584
Eubacteriales sp. MGS:0317	sphingosine 1-phosphate	0.04	3.7	0.00019	0.0025	8584
Anaerotignum faecicola MGS:0090	X - 23782	0.04	3.7	0.00019	0.0025	8584
Slackia piriformis MGS:0700	docosahexaenoylcarnitine (C22:6)*	-0.04	-3.7	0.00019	0.0025	8584
Oscillospiraceae sp. MGS:0207	methyl indole-3-acetate	0.04	3.7	0.00019	0.0025	8584
Eubacteriales sp. MGS:0428	1-(1-enyl-palmitoyl)-2-oleoyl-GPC (P-16:0/18:1)*	0.04	3.7	0.00019	0.0025	8584
Clostridia sp. MGS:0515	cystine	-0.04	-3.7	0.00019	0.0025	8584
Eubacteriales sp. MGS:0331	quinolinate	-0.04	-3.7	0.00019	0.0025	8584
Eubacteriales sp. MGS:0563	4-allylphenol sulfate	-0.04	-3.7	0.00019	0.0025	8584
Clostridiaceae sp. MGS:0238	X - 24334	-0.06	-3.7	0.00019	0.0025	3812
Proteobacteria sp. MGS:0275	1-(1-enyl-palmitoyl)-2-oleoyl-GPC (P-16:0/18:1)*	0.04	3.7	0.00019	0.0025	8584
Eubacteriales sp. MGS:0441	X - 24411	-0.05	-3.7	0.00019	0.0025	4772
Clostridia sp. MGS:1217	1-palmitoyl-2-arachidonoyl-GPC (16:0/20:4n6)	-0.04	-3.7	0.00019	0.0025	8584
Eubacteriales sp. MGS:0190	3-carboxy-4-methyl-5-pentyl-2-furanpropionate (3-CMPFP)**	-0.04	-3.7	0.00019	0.0025	8584
Lachnoclostridium sp. An131 MGS:0658	sphingomyelin (d17:1/16:0, d18:1/15:0, d16:1/17:0)*	-0.04	-3.7	0.00019	0.0025	8584
Lachnospiraceae sp. MGS:0336	5alpha-androstan-3alpha,17alpha-diol monosulfate	-0.04	-3.7	0.00019	0.0025	8584
Agathobaculum sp. MGS:0679	X - 21442	0.04	3.7	0.00019	0.0025	8584
Eubacteriales sp. MGS:0185	X - 24949	-0.04	-3.7	0.00019	0.0025	8584
Clostridium phoceensis MGS:0014	arachidoylcarnitine (C20)*	0.04	3.7	0.00019	0.0025	8584
Eubacteriales sp. MGS:0335	oleoyl-arachidonoyl-glycerol (18:1/20:4) [1]*	0.06	3.7	0.00019	0.0025	3812
Blautia producta MGS:0905	phenol glucuronide	0.04	3.7	0.00019	0.0025	8584
Eubacteriales sp. MGS:0428	succinimide	0.04	3.7	0.00019	0.0025	8584
Oscillospiraceae sp. MGS:1049	leucine	-0.04	-3.7	0.00019	0.0025	8584
Clostridia sp. MGS:1020	1-palmitoyl-2-dihomo-linolenoyl-GPC (16:0/20:3n3 or 6)*	-0.04	-3.7	0.00019	0.0025	8584
Eubacteriales sp. MGS:0405	3-indoxyl sulfate	-0.04	-3.7	0.00019	0.0025	8584
Eubacteriales sp. MGS:0965	3-methyl-2-oxovalerate	-0.04	-3.7	0.00019	0.0025	8584
Erysipelotrichales sp. MGS:0283	N1-methyladenosine	-0.04	-3.7	0.00019	0.0025	8584
Eubacteriales sp. MGS:0242	glutarate (C5-DC)	-0.04	-3.7	0.00019	0.0025	8583
Firmicutes sp. MGS:1075	4-guanidinobutanoate	0.04	3.7	0.00019	0.0025	8584
Eubacteriales sp. MGS:0881	N-stearoyl-sphingosine (d18:1/18:0)*	-0.04	-3.7	0.00019	0.0025	8584
Clostridium sp. MGS:0444	diacylglycerol (16:1/18:2 [2], 16:0/18:3 [1])*	-0.06	-3.7	0.00019	0.0025	3812
Clostridiaceae sp. MGS:0608	1-stearoyl-2-arachidonoyl-GPC (18:0/20:4)	0.04	3.7	0.00019	0.0025	8584
Enterocloster clostridioformis MGS:0686	X - 23639	-0.04	-3.7	0.00019	0.0025	8584
Clostridiaceae sp. MGS:0471	taurocholenate sulfate*	-0.04	-3.7	0.00019	0.0025	8584
Collinsella intestinalis MGS:0802	X - 11858	-0.04	-3.7	0.00019	0.0025	8584
Firmicutes sp. MGS:0397	myristoleate (14:1n5)	-0.04	-3.7	0.00019	0.0025	8584
[Ruminococcus] gnavus MGS:0239	3-methylcrotonylglycine	-0.06	-3.7	0.00019	0.0025	3812
Lachnospiraceae sp. MGS:0414	taurolithocholate 3-sulfate	0.04	3.7	0.00019	0.0025	8584
Eubacteriales sp. MGS:0369	X - 17301	-0.05	-3.7	0.00019	0.0025	6693
Oscillospiraceae sp. MGS:0146	1-stearoyl-2-linoleoyl-GPC (18:0/18:2)*	0.04	3.7	0.00019	0.0025	8584
Eubacteriales sp. MGS:0547	3-(4-hydroxyphenyl)lactate	-0.04	-3.7	0.00019	0.0025	8584
Lachnospiraceae sp. MGS:0180	linoleoylcholine*	0.04	3.7	0.00019	0.0025	8584
Betaproteobacteria sp. MGS:1138	sphingomyelin (d18:0/20:0, d16:0/22:0)*	0.04	3.7	0.00019	0.0025	8584
Eubacteriales sp. MGS:0409	ginkgolic acid C15:1	0.04	3.7	0.00019	0.0025	8583
Clostridia sp. MGS:0385	mannose	-0.04	-3.7	0.00019	0.0025	8583
Lachnospiraceae sp. MGS:0233	2-oleoylglycerol (18:1)	-0.04	-3.7	0.00019	0.0025	8584
Oscillospiraceae sp. MGS:0774	X - 16935	0.04	3.7	0.00019	0.0025	8584
Fenollaria massiliensis MGS:1255	5-hydroxyhexanoate	0.04	3.7	0.00019	0.0025	8584
Erysipelotrichales sp. MGS:0283	N-palmitoyl-heptadecasphingosine (d17:1/16:0)*	0.04	3.7	0.00019	0.0025	8584
Eisenbergiella massiliensis MGS:0425	1-(1-enyl-palmitoyl)-2-linoleoyl-GPC (P-16:0/18:2)*	-0.04	-3.7	0.00019	0.0025	8584
Clostridium paraputrificum MGS:0793	3-acetylphenol sulfate	0.04	3.7	0.00019	0.0025	8584
Clostridia sp. MGS:0660	uridine	-0.04	-3.7	0.00019	0.0025	8584
Clostridium sp. AM49-4BH MGS:0097	hydroxycotinine	-0.04	-3.7	0.00019	0.0025	8584
Oscillospiraceae sp. MGS:0382	4-methoxyphenol sulfate	0.04	3.7	0.00019	0.0025	8584
Eubacteriales sp. MGS:0105	X - 23659	-0.04	-3.7	0.00019	0.0025	8584
Lachnospiraceae sp. MGS:0667	dodecadienoate (12:2)*	-0.04	-3.7	0.00019	0.0025	8584
Eubacteriales sp. MGS:0322	X - 15245	-0.04	-3.7	0.00019	0.0025	8584
Intestinimonas sp. MGS:1018	4-vinylphenol sulfate	0.04	3.7	0.00019	0.0025	8584
Eubacteriales sp. MGS:1269	aspartate	-0.04	-3.7	0.00019	0.0025	8584
Bifidobacterium adolescentis MGS:0056	linolenoylcarnitine (C18:3)*	0.04	3.7	0.00019	0.0025	8584
Lachnospiraceae sp. MGS:0975	5alpha-androstan-3alpha,17alpha-diol monosulfate	-0.04	-3.7	0.00019	0.0025	8584
Eggerthellaceae sp. MGS:0171	cysteine-glutathione disulfide	0.04	3.7	0.00019	0.0025	8584
Clostridia sp. MGS:0011	kynurenine	0.04	3.7	0.00019	0.0025	8584
Oscillospiraceae sp. MGS:0074	1-palmitoyl-2-docosahexaenoyl-GPC (16:0/22:6)	-0.04	-3.7	0.00019	0.0025	8584
Lachnospiraceae sp. MGS:0180	X - 12740	-0.04	-3.7	0.00019	0.0025	8584
Eubacteriales sp. MGS:0659	2'-O-methyluridine	-0.04	-3.7	0.00019	0.0025	8584
Negativibacillus massiliensis MGS:0356	arabitol/xylitol	-0.04	-3.7	0.00019	0.0025	8583
Eubacteriales sp. MGS:0396	phenol glucuronide	-0.04	-3.7	0.00019	0.0025	8584
Eubacteriales sp. MGS:1086	X - 25520	0.04	3.7	0.00019	0.0025	8584
Eubacteriales sp. MGS:0685	X - 15461	-0.04	-3.7	0.00019	0.0025	8584
Clostridiaceae sp. MGS:0471	tetrahydrocortisone glucuronide (5)	-0.04	-3.7	0.00019	0.0025	8584
Clostridia sp. MGS:0918	methylnaphthyl sulfate (2)*	-0.04	-3.7	0.00019	0.0025	8584
Firmicutes sp. MGS:0398	X - 24812	-0.04	-3.7	0.00019	0.0025	8584
Eubacteriales sp. MGS:0367	1-linoleoyl-GPE (18:2)*	-0.04	-3.7	0.00019	0.0025	8584
Oscillospiraceae sp. MGS:0104	imidazole lactate	0.04	3.7	0.00019	0.0025	8584
Clostridia sp. MGS:0521	X - 23587	-0.04	-3.7	0.00019	0.0025	8584
Eubacteriales sp. MGS:0701	glutamate	-0.04	-3.7	0.00019	0.0025	8584
Lachnospiraceae sp. MGS:1172	cholate	0.04	3.7	0.00019	0.0025	8584
Eubacteriales sp. MGS:0832	ursodeoxycholate	-0.04	-3.7	0.00019	0.0025	8584
Eubacteriales sp. MGS:0419	retinol (Vitamin A)	-0.04	-3.7	0.00019	0.0025	8584
Haemophilus parainfluenzae MGS:0181	1-oleoylglycerol (18:1)	-0.04	-3.7	0.00019	0.0025	8584
Parabacteroides distasonis MGS:0024	2-aminophenol sulfate	-0.04	-3.7	0.00019	0.0025	8584
Clostridia sp. MGS:0385	alpha-ketobutyrate	-0.04	-3.7	0.00019	0.0025	8583
Eubacteriales sp. MGS:0113	oleoyl-oleoyl-glycerol (18:1/18:1) [2]*	-0.06	-3.7	0.00019	0.0025	3812
Eubacteriales sp. MGS:0803	bilirubin degradation product, C17H18N2O4 (3)**	-0.04	-3.7	0.00019	0.0025	8584
Oscillospiraceae sp. MGS:0770	bilirubin (Z,Z)	-0.04	-3.7	0.00019	0.0025	8584
Eubacteriales sp. MGS:0234	sphingomyelin (d18:2/24:2)*	0.04	3.7	0.00019	0.0025	8584
Eubacteriales sp. MGS:1025	propionylglycine	0.04	3.7	0.00019	0.0025	8584
Eubacteriales sp. MGS:0183	cholesterol	0.04	3.7	0.00019	0.0025	8584
[Ruminococcus] torques MGS:0034	X - 12193	-0.04	-3.7	0.0002	0.0025	8584
Dialister invisus MGS:0164	5alpha-androstan-3beta,17beta-diol disulfate	-0.04	-3.7	0.0002	0.0025	8584
Eubacteriales sp. MGS:1256	X - 17301	0.05	3.7	0.0002	0.0025	6693
Oscillibacter sp. MGS:0243	carnitine	0.04	3.7	0.0002	0.0025	8583
Oscillospiraceae sp. MGS:0683	X - 13658	0.04	3.7	0.0002	0.0025	8584
Firmicutes sp. MGS:1091	epiandrosterone sulfate	0.04	3.7	0.0002	0.0025	8584
Hydrogeniiclostidium mannosilyticum MGS:0294	N-stearoylserine*	-0.04	-3.7	0.0002	0.0025	8584
Streptococcus sobrinus MGS:1366	(2 or 3)-decenoate (10:1n7 or n8)	-0.04	-3.7	0.0002	0.0025	8584
Clostridia sp. MGS:1062	X - 18886	-0.04	-3.7	0.0002	0.0025	8584
Eubacteriales sp. MGS:1219	3-methyl-2-oxovalerate	-0.04	-3.7	0.0002	0.0025	8584
Eubacteriales sp. MGS:0637	1-palmitoyl-2-palmitoleoyl-GPC (16:0/16:1)*	-0.04	-3.7	0.0002	0.0025	8584
Anaerostipes hadrus MGS:0003	chiro-inositol	-0.04	-3.7	0.0002	0.0025	8583
Bifidobacterium dentium MGS:0579	bilirubin degradation product, C16H18N2O5 (1)**	-0.04	-3.7	0.0002	0.0025	8584
Acidaminococcus intestini MGS:0407	glucose	0.04	3.7	0.0002	0.0025	8583
[Ruminococcus] torques MGS:0088	histidine	-0.04	-3.7	0.0002	0.0025	8584
Eubacteriales sp. MGS:0551	3-indoxyl sulfate	-0.04	-3.7	0.0002	0.0025	8584
Eubacteriales sp. MGS:0428	naringenin 7-glucuronide	0.04	3.7	0.0002	0.0025	8584
Eubacteriales sp. MGS:0373	oxindolylalanine	0.04	3.7	0.0002	0.0025	8584
Enterobacter asburiae MGS:1639	gentisate	0.04	3.7	0.0002	0.0025	8584
Eubacteriales sp. MGS:0254	X - 25790	-0.04	-3.7	0.0002	0.0025	8584
Clostridium sp. MGS:0075	1,3-dimethylurate	-0.04	-3.7	0.0002	0.0025	8584
Erysipelotrichales sp. MGS:0809	docosapentaenoate (n3 DPA; 22:5n3)	0.04	3.7	0.0002	0.0025	8584
Lachnoclostridium sp. An14 MGS:1235	X - 12026	-0.04	-3.7	0.0002	0.0025	8584
Eubacteriales sp. MGS:0781	3-methylglutaconate	0.04	3.7	0.0002	0.0025	8583
Eubacteriales sp. MGS:0543	ergothioneine	0.04	3.7	0.0002	0.0025	8584
Eubacteriales sp. MGS:0226	glutamine_degradant*	0.04	3.7	0.0002	0.0025	8584
Eubacteriales sp. MGS:0061	sphingomyelin (d18:1/21:0, d17:1/22:0, d16:1/23:0)*	0.04	3.7	0.0002	0.0025	8584
Eubacteriales sp. MGS:0673	ornithine	0.04	3.7	0.0002	0.0025	8584
Eubacteriales sp. MGS:0563	X - 17654	0.04	3.7	0.0002	0.0025	8584
Eubacteriales sp. MGS:0856	lactate	-0.04	-3.7	0.0002	0.0025	8584
Eisenbergiella tayi MGS:0355	hexadecadienoate (16:2n6)	-0.04	-3.7	0.0002	0.0025	8584
[Ruminococcus] gnavus MGS:0239	sphingomyelin (d18:1/22:1, d18:2/22:0, d16:1/24:1)*	-0.04	-3.7	0.0002	0.0025	8584
Bacteroides ovatus MGS:0031	11beta-hydroxyetiocholanolone glucuronide*	-0.04	-3.7	0.0002	0.0025	8584
Eubacteriales sp. MGS:0443	X - 23587	-0.04	-3.7	0.0002	0.0025	8584
Eubacteriales sp. MGS:0697	N-acetyltryptophan	-0.04	-3.7	0.0002	0.0025	8584
Lachnospiraceae sp. MGS:0625	X - 17351	-0.04	-3.7	0.0002	0.0025	8584
Lachnospiraceae sp. MGS:0399	thioproline	-0.04	-3.7	0.0002	0.0025	8584
Firmicutes sp. MGS:0398	N-palmitoyl-sphingosine (d18:1/16:0)	-0.04	-3.7	0.0002	0.0025	8584
Ruminococcus sp. AF46-10NS MGS:0271	trigonelline (N'-methylnicotinate)	-0.04	-3.7	0.0002	0.0025	8584
Veillonella atypica MGS:0357	dihomo-linoleoylcarnitine (C20:2)*	0.04	3.7	0.0002	0.0025	8584
Desulfovibrio fairfieldensis MGS:0529	X - 12126	0.04	3.7	0.0002	0.0025	8584
Clostridia sp. MGS:1252	1-(1-enyl-palmitoyl)-2-palmitoleoyl-GPC (P-16:0/16:1)*	0.04	3.7	0.0002	0.0025	8584
Eubacteriales sp. MGS:0651	X - 24757	0.04	3.7	0.0002	0.0025	8584
Clostridium phoceensis MGS:0014	X - 23782	-0.04	-3.7	0.0002	0.0025	8584
Veillonella parvula MGS:0220	1-palmitoleoyl-2-linolenoyl-GPC (16:1/18:3)*	0.04	3.7	0.0002	0.0025	8584
Prevotella sp. MGS:1040	taurocholate	-0.04	-3.7	0.0002	0.0025	8584
Massilistercora timonensis MGS:0458	isovalerylcarnitine (C5)	-0.04	-3.7	0.0002	0.0025	8584
Clostridium sp. TF06-15AC MGS:0032	hydantoin-5-propionate	0.04	3.7	0.0002	0.0025	8583
Oscillospiraceae sp. MGS:0388	1-carboxyethylvaline	-0.04	-3.7	0.0002	0.0025	8584
Veillonellaceae sp. MGS:0504	X - 23678	-0.04	-3.7	0.0002	0.0025	8584
Eubacteriales sp. MGS:0588	sphingomyelin (d18:1/14:0, d16:1/16:0)*	0.04	3.7	0.0002	0.0025	8584
Anaeromassilibacillus sp. An250 MGS:0169	gamma-glutamylglutamine	0.04	3.7	0.0002	0.0025	8584
Eubacteriales sp. MGS:0377	linoleoylcarnitine (C18:2)*	0.04	3.7	0.0002	0.0025	8584
Eubacteriales sp. MGS:0489	heme	-0.04	-3.7	0.0002	0.0025	8584
Clostridia sp. MGS:0368	3-hydroxyhippurate	-0.04	-3.7	0.0002	0.0025	8584
Eubacteriales sp. MGS:0453	X - 25524	0.06	3.7	0.0002	0.0025	3812
Eubacteriales sp. MGS:0685	2-furoylcarnitine	-0.06	-3.7	0.0002	0.0025	3812
Proteobacteria sp. MGS:0275	X - 24757	-0.04	-3.7	0.0002	0.0025	8584
Lactobacillus delbrueckii subsp. bulgaricus MGS:0465	4-hydroxyglutamate	-0.04	-3.7	0.0002	0.0025	8584
Eubacteriales sp. MGS:0548	docosahexaenoylcarnitine (C22:6)*	-0.04	-3.7	0.0002	0.0025	8584
Eubacteriales sp. MGS:0197	glucuronide of piperine metabolite C17H21NO3 (4)*	-0.04	-3.7	0.0002	0.0025	8584
Clostridia sp. MGS:0954	X - 22520	-0.06	-3.7	0.0002	0.0025	3812
Firmicutes sp. MGS:0581	tauroursodeoxycholate	-0.04	-3.7	0.0002	0.0025	8584
Acidaminococcus fermentans MGS:1041	deoxycholate	0.04	3.7	0.0002	0.0025	8584
Eubacteriales sp. MGS:0316	sphingomyelin (d18:2/24:1, d18:1/24:2)*	0.04	3.7	0.0002	0.0025	8584
Methanobrevibacter smithii MGS:0152	1-methylxanthine	0.04	3.7	0.0002	0.0025	8584
[Ruminococcus] torques MGS:0034	N-acetylglutamate	0.04	3.7	0.0002	0.0025	8584
Eubacteriales sp. MGS:0678	2-methoxyhydroquinone sulfate (1)	-0.04	-3.7	0.0002	0.0025	8584
Desulfovibrionales sp. MGS:1001	X - 23662	0.04	3.7	0.0002	0.0025	8584
Bacteroidales sp. MGS:1236	3-carboxy-4-methyl-5-propyl-2-furanpropanoate (CMPF)	0.04	3.7	0.0002	0.0025	8584
Alistipes onderdonkii subsp. vulgaris MGS:0047	xanthine	-0.04	-3.7	0.0002	0.0025	8583
Oscillibacter sp. MGS:0046	arabitol/xylitol	-0.04	-3.7	0.0002	0.0025	8583
Eubacteriales sp. MGS:0856	taurocholenate sulfate*	0.04	3.7	0.0002	0.0025	8584
Lachnospiraceae sp. MGS:0748	X - 11795	-0.04	-3.7	0.0002	0.0025	8584
Eubacteriales sp. MGS:0316	X - 21410	-0.04	-3.7	0.0002	0.0025	8584
Eubacteriales sp. MGS:0383	lanthionine	0.04	3.7	0.0002	0.0025	8584
Enterococcus faecalis MGS:0742	1-oleoyl-2-docosahexaenoyl-GPC (18:1/22:6)*	0.04	3.7	0.0002	0.0025	8584
Oscillospiraceae sp. MGS:0142	X - 18935	0.06	3.7	0.0002	0.0025	3812
Victivallales sp. MGS:1299	5alpha-androstan-3alpha,17beta-diol monosulfate (2)	-0.04	-3.7	0.0002	0.0025	8584
Eubacteriales sp. MGS:0184	sphingomyelin (d17:2/16:0, d18:2/15:0)*	0.04	3.7	0.0002	0.0025	8584
Bacteria sp. MGS:0620	4-hydroxyhippurate	-0.04	-3.7	0.0002	0.0025	8584
Eubacteriales sp. MGS:0644	glutamate	-0.04	-3.7	0.0002	0.0025	8584
Lachnospiraceae sp. MGS:0040	X - 22834	-0.04	-3.7	0.0002	0.0025	8584
Eubacteriales sp. MGS:0803	nisinate (24:6n3)	-0.04	-3.7	0.0002	0.0025	8584
[Ruminococcus] gnavus MGS:0239	paraxanthine	-0.04	-3.7	0.0002	0.0025	8584
Eubacteriales sp. MGS:0950	glycochenodeoxycholate glucuronide (1)	-0.04	-3.7	0.0002	0.0025	8584
Eubacteriales sp. MGS:1261	3-hydroxyhippurate sulfate	0.04	3.7	0.0002	0.0025	8584
Oscillospiraceae sp. MGS:1516	phenylacetylglutamine	0.04	3.7	0.0002	0.0025	8584
Eubacteriales sp. MGS:1379	cis-3,4-methyleneheptanoate	-0.04	-3.7	0.0002	0.0025	8584
Anaeromassilibacillus sp. Marseille-P3371 MGS:0304	bilirubin degradation product, C17H18N2O4 (2)**	-0.04	-3.7	0.0002	0.0025	8584
Ruminococcus sp. MGS:0126	cystine	-0.04	-3.7	0.0002	0.0025	8584
Firmicutes sp. MGS:0341	X - 12906	0.04	3.7	0.0002	0.0025	8584
Erysipelatoclostridium ramosum MGS:0538	beta-citrylglutamate	0.04	3.7	0.0002	0.0025	8584
Bifidobacterium angulatum MGS:0632	4-acetylphenol sulfate	0.04	3.7	0.0002	0.0025	8584
Eubacteriales sp. MGS:0269	2-O-methylascorbic acid	-0.04	-3.7	0.0002	0.0025	8584
Eubacteriales sp. MGS:0359	3-carboxy-4-methyl-5-pentyl-2-furanpropionate (3-CMPFP)**	-0.04	-3.7	0.0002	0.0025	8584
Eubacteriales sp. MGS:0342	1-arachidonoyl-GPI (20:4)*	-0.04	-3.7	0.0002	0.0025	8584
Intestinibacillus sp. Marseille-P4005 MGS:0168	dodecenedioate (C12:1-DC)*	-0.04	-3.7	0.0002	0.0025	8584
Eubacteriales sp. MGS:0864	3-ureidopropionate	0.04	3.7	0.0002	0.0025	8584
Eubacteriales sp. MGS:0730	1-oleoyl-2-docosahexaenoyl-GPC (18:1/22:6)*	0.04	3.7	0.0002	0.0025	8584
Eubacteriales sp. MGS:0505	indoleacetate	0.04	3.7	0.0002	0.0025	8584
Victivallis lenta MGS:0525	dihydroferulic acid sulfate	-0.04	-3.7	0.0002	0.0025	8584
Clostridium sp. AF34-10BH MGS:0028	X - 12822	0.04	3.7	0.0002	0.0025	8584
Firmicutes sp. MGS:0788	X - 16935	0.04	3.7	0.0002	0.0025	8584
Megasphaera sp. DJF_B143 MGS:1121	X - 11850	0.04	3.7	0.0002	0.0025	8584
Lachnospiraceae sp. MGS:0217	metabolonic lactone sulfate	-0.04	-3.7	0.0002	0.0025	8584
Coprococcus sp. AM27-12LB MGS:0687	2-oleoylglycerol (18:1)	0.04	3.7	0.0002	0.0025	8584
Bifidobacterium dentium MGS:0579	inosine	0.04	3.7	0.0002	0.0025	8584
Merdimonas faecis MGS:0494	X - 17655	-0.04	-3.7	0.0002	0.0025	8584
Desulfovibrionales sp. MGS:0462	1-stearoyl-2-oleoyl-GPC (18:0/18:1)	0.04	3.7	0.0002	0.0025	8584
Clostridia sp. MGS:0550	cotinine N-oxide	-0.04	-3.7	0.0002	0.0025	8584
Oscillospiraceae sp. MGS:0739	1-carboxyethylisoleucine	-0.04	-3.7	0.0002	0.0025	8584
Lachnospiraceae sp. MGS:0252	bilirubin degradation product, C16H18N2O5 (4)**	0.05	3.7	0.0002	0.0025	5703
Lactobacillus crispatus MGS:1409	X - 12844	-0.04	-3.7	0.0002	0.0025	8584
Coprococcus sp. OM04-5BH MGS:1028	beta-sitosterol	0.04	3.7	0.0002	0.0025	8584
Eubacteriales sp. MGS:0670	methyl glucopyranoside (alpha + beta)	0.04	3.7	0.0002	0.0025	8584
Eubacteriales sp. MGS:0557	cysteinylglycine disulfide*	-0.04	-3.7	0.0002	0.0025	8584
Eubacteriales sp. MGS:0819	6-hydroxyindole sulfate	-0.04	-3.7	0.0002	0.0025	8584
Eubacteriales sp. MGS:0113	sphingomyelin (d18:1/21:0, d17:1/22:0, d16:1/23:0)*	0.04	3.7	0.0002	0.0025	8584
Clostridiaceae sp. MGS:0471	docosatrienoate (22:3n6)*	-0.04	-3.7	0.0002	0.0025	8584
Parabacteroides distasonis MGS:0024	5alpha-androstan-3beta,17beta-diol monosulfate (2)	0.04	3.7	0.0002	0.0025	8584
Blautia producta MGS:0905	X - 23997	0.04	3.7	0.0002	0.0025	8584
Clostridium sp. D5 MGS:1234	phenylacetate	0.04	3.7	0.0002	0.0025	8584
Coprobacter fastidiosus MGS:0182	isoursodeoxycholate	-0.04	-3.7	0.0002	0.0025	8584
Eubacteriales sp. MGS:0359	sphingomyelin (d18:1/21:0, d17:1/22:0, d16:1/23:0)*	-0.04	-3.7	0.0002	0.0025	8584
Eubacteriales sp. MGS:0284	5-methylthioadenosine (MTA)	-0.04	-3.7	0.0002	0.0025	8584
Roseburia faecis MGS:0058	3-ureidopropionate	-0.04	-3.7	0.0002	0.0025	8584
Limosilactobacillus vaginalis MGS:1341	5alpha-androstan-3beta,17alpha-diol disulfate	-0.04	-3.7	0.0002	0.0025	8584
Eubacteriales sp. MGS:0113	12,13-DiHOME	0.04	3.7	0.0002	0.0025	8584
Eubacteriales sp. MGS:0345	N-acetyltryptophan	-0.04	-3.7	0.0002	0.0025	8584
Oscillospiraceae sp. MGS:0765	4-ethylphenylsulfate	0.04	3.7	0.0002	0.0025	8584
Eubacteriales sp. MGS:0803	gamma-glutamylleucine	-0.04	-3.7	0.0002	0.0025	8584
Veillonellales sp. MGS:1363	hydroxypalmitoyl sphingomyelin (d18:1/16:0(OH))**	-0.04	-3.7	0.0002	0.0025	8584
Clostridium sp. MGS:0444	X - 24352	0.04	3.7	0.0002	0.0025	8584
Clostridia sp. MGS:0435	erythritol	-0.04	-3.7	0.0002	0.0025	8583
Eubacteriales sp. MGS:0572	3-hydroxy-2-ethylpropionate	0.04	3.7	0.0002	0.0025	8584
Anaerotruncus massiliensis MGS:0460	1,3,7-trimethylurate	0.04	3.7	0.0002	0.0025	8584
Clostridia sp. MGS:0752	1-palmitoyl-2-arachidonoyl-GPE (16:0/20:4)*	-0.04	-3.7	0.0002	0.0025	8584
Firmicutes sp. MGS:1048	Urolithin B glucuronide	0.06	3.7	0.0002	0.0025	3812
Clostridia sp. MGS:0368	perfluorooctanesulfonate (PFOS)	0.04	3.7	0.0002	0.0025	8584
Erysipelotrichales sp. MGS:1037	caprate (10:0)	-0.04	-3.7	0.0002	0.0025	8584
Bacteroides salyersiae MGS:0277	ectoine	0.04	3.7	0.0002	0.0025	8584
Desulfovibrionales sp. MGS:0266	N-methylhydroxyproline**	-0.05	-3.7	0.0002	0.0025	4772
Eubacterium ventriosum MGS:0082	X - 25371	0.04	3.7	0.0002	0.0025	8584
Eubacteriales sp. MGS:0178	maleate	0.04	3.7	0.0002	0.0025	8583
Eubacteriales sp. MGS:0604	N-formylphenylalanine	0.04	3.7	0.0002	0.0025	8584
Peptostreptococcaceae sp. MGS:0200	1,3,7-trimethylurate	-0.04	-3.7	0.0002	0.0025	8584
Eubacteriales sp. MGS:1167	5alpha-androstan-3beta,17alpha-diol disulfate	0.04	3.7	0.0002	0.0025	8584
Ruminococcus sp. AF41-9 MGS:0203	X - 24795	0.04	3.7	0.0002	0.0025	8584
Anaerobutyricum hallii MGS:0012	1-palmitoyl-GPG (16:0)*	0.04	3.7	0.0002	0.0025	8584
Eubacteriales sp. MGS:0973	isoleucine	-0.04	-3.7	0.0002	0.0025	8584
Eubacteriales sp. MGS:0674	1-stearoyl-2-arachidonoyl-GPC (18:0/20:4)	0.04	3.7	0.0002	0.0025	8584
Faecalibacterium sp. MGS:0549	X - 24801	0.06	3.7	0.0002	0.0025	3812
Eubacteriales sp. MGS:0125	N-acetyltyrosine	-0.04	-3.7	0.0002	0.0025	8584
Clostridia sp. MGS:0706	cortolone glucuronide (1)	-0.04	-3.7	0.0002	0.0025	8584
Lachnospiraceae sp. MGS:1155	dihydroferulic acid sulfate	-0.04	-3.7	0.0002	0.0025	8584
Eubacteriales sp. MGS:0162	1-palmitoyl-2-oleoyl-GPI (16:0/18:1)*	-0.04	-3.7	0.0002	0.0025	8584
Oscillospiraceae sp. MGS:0210	docosahexaenoylcarnitine (C22:6)*	0.04	3.7	0.0002	0.0025	8584
Eubacteriales sp. MGS:0637	hydroxypalmitoyl sphingomyelin (d18:1/16:0(OH))**	0.04	3.7	0.0002	0.0025	8584
Eubacteriales sp. MGS:0476	homovanillate (HVA)	-0.04	-3.7	0.0002	0.0025	8584
Eubacteriales sp. MGS:0244	isobutyrylglycine	0.04	3.7	0.0002	0.0025	8584
Eubacteriales sp. MGS:0367	2,3-dihydroxy-2-methylbutyrate	-0.04	-3.7	0.0002	0.0025	8584
Limosilactobacillus fermentum MGS:0990	bilirubin (E,E)*	-0.04	-3.7	0.0002	0.0025	8584
Oscillospiraceae sp. MGS:1161	palmitoleoylcarnitine (C16:1)*	0.04	3.7	0.0002	0.0025	8584
Alloscardovia omnicolens MGS:1279	sulfate of piperine metabolite C18H21NO3 (1)*	-0.04	-3.7	0.0002	0.0025	8584
Eubacterium sp. AM49-13BH MGS:0251	isoleucine	-0.04	-3.7	0.0002	0.0025	8584
Eubacteriales sp. MGS:0080	methyl glucopyranoside (alpha + beta)	-0.04	-3.7	0.0002	0.0025	8584
Eubacteriales sp. MGS:0254	(2,4 or 2,5)-dimethylphenol sulfate	0.04	3.7	0.0002	0.0025	8584
Eubacteriales sp. MGS:1126	3-(3-hydroxyphenyl)propionate	-0.04	-3.7	0.0002	0.0025	8584
Oscillospiraceae sp. MGS:1212	dodecadienoate (12:2)*	-0.04	-3.7	0.0002	0.0025	8584
Eubacteriales sp. MGS:0338	N-palmitoyl-sphinganine (d18:0/16:0)	-0.04	-3.7	0.0002	0.0025	8584
Lachnospiraceae sp. MGS:1325	carotene diol (2)	-0.04	-3.7	0.0002	0.0025	8584
Cloacibacillus evryensis MGS:0566	isoleucylglycine	0.04	3.7	0.0002	0.0025	8584
Oscillospiraceae sp. MGS:0072	adenosine 5'-monophosphate (AMP)	-0.04	-3.7	0.0002	0.0025	8584
Firmicutes sp. MGS:0681	sphingomyelin (d18:2/24:2)*	0.04	3.7	0.0002	0.0025	8584
Eubacteriales sp. MGS:1019	X - 11849	0.04	3.7	0.0002	0.0025	8584
Eubacteriales sp. MGS:0440	1H-indole-7-acetic acid	0.06	3.7	0.0002	0.0025	3812
Clostridium sp. OM07-9AC MGS:0448	X - 19183	0.04	3.7	0.0002	0.0025	8584
Blautia hydrogenotrophica MGS:0430	3-carboxy-4-methyl-5-pentyl-2-furanpropionate (3-CMPFP)**	-0.04	-3.7	0.0002	0.0025	8584
Eubacteriales sp. MGS:0061	X - 18901	-0.04	-3.7	0.0002	0.0025	8584
Firmicutes sp. MGS:0436	4-hydroxychlorothalonil	0.04	3.7	0.0002	0.0025	8584
Eubacteriales sp. MGS:0204	stearate (18:0)	-0.04	-3.7	0.0002	0.0025	8584
Eggerthella lenta MGS:0225	X - 11843	-0.04	-3.7	0.0002	0.0025	8584
Oscillospiraceae sp. MGS:0255	guaiacol sulfate	0.04	3.7	0.0002	0.0025	8584
Eubacteriales sp. MGS:0668	3-(3-hydroxyphenyl)propionate	-0.04	-3.7	0.0002	0.0025	8584
Eubacteriales sp. MGS:0654	histidine betaine (hercynine)*	0.04	3.7	0.0002	0.0025	8584
Eubacteriales sp. MGS:0312	taurochenodeoxycholate	0.04	3.7	0.0002	0.0025	8584
Oscillospiraceae sp. MGS:0256	O-sulfo-L-tyrosine	0.04	3.7	0.0002	0.0025	8584
Clostridia sp. MGS:0094	3-methyl-2-oxobutyrate	-0.04	-3.7	0.0002	0.0025	8584
Olsenella sp. GAM18 MGS:0319	X - 22520	0.06	3.7	0.0002	0.0025	3812
Eubacteriales sp. MGS:0902	catechol sulfate	0.04	3.7	0.0002	0.0025	8584
Ellagibacter isourolithinifaciens MGS:0191	X - 12822	-0.04	-3.7	0.0002	0.0025	8584
Eubacteriales sp. MGS:1045	perfluorooctanesulfonate (PFOS)	0.04	3.7	0.0002	0.0025	8584
Clostridia sp. MGS:0479	phenylacetate	0.04	3.7	0.0002	0.0025	8584
Enterocloster citroniae MGS:0285	cytidine	0.04	3.7	0.0002	0.0025	8584
Eubacteriales sp. MGS:0013	X - 12680	-0.04	-3.7	0.0002	0.0025	8584
Bacteroidales sp. MGS:0818	X - 11843	0.04	3.7	0.0002	0.0025	8584
Bifidobacterium dentium MGS:0579	taurochenodeoxycholate	0.04	3.7	0.0002	0.0025	8584
Eubacteriales sp. MGS:0707	X - 12816	-0.04	-3.7	0.0002	0.0025	8584
Eubacteriales sp. MGS:0584	bilirubin degradation product, C16H18N2O5 (3)**	-0.05	-3.7	0.0002	0.0025	5703
Eubacteriales sp. MGS:0013	X - 17654	-0.04	-3.7	0.0002	0.0025	8584
Pseudoflavonifractor sp. An184 MGS:0253	cholesterol	0.04	3.7	0.0002	0.0025	8584
Clostridia sp. MGS:1408	3-hydroxy-2-methylpyridine sulfate	0.04	3.7	0.0002	0.0025	8584
Eubacteriales sp. MGS:0154	1-palmitoyl-2-arachidonoyl-GPI (16:0/20:4)*	-0.04	-3.7	0.0002	0.0025	8584
Oscillospiraceae sp. MGS:0445	X - 17355	-0.06	-3.7	0.0002	0.0025	3812
Eubacteriales sp. MGS:0308	cortolone glucuronide (1)	-0.04	-3.7	0.0002	0.0025	8584
Bacteroides uniformis MGS:0007	X - 12101	0.04	3.7	0.0002	0.0025	8584
Eubacteriales sp. MGS:0209	perfluorooctanoate (PFOA)	0.04	3.7	0.0002	0.0025	8584
Clostridium sp. AF34-13 MGS:0173	propionylcarnitine (C3)	-0.04	-3.7	0.0002	0.0025	8584
Eubacteriales sp. MGS:0179	isoleucine	-0.04	-3.7	0.0002	0.0025	8584
Lachnospiraceae sp. MGS:1066	X - 11849	-0.04	-3.7	0.0002	0.0025	8584
Eubacteriales sp. MGS:0317	pentadecanoate (15:0)	-0.04	-3.7	0.0002	0.0025	8584
Clostridia sp. MGS:0885	X - 22509	0.04	3.7	0.0002	0.0025	8584
Eubacteriales sp. MGS:0643	X - 21736	-0.04	-3.7	0.0002	0.0025	8584
Eubacteriales sp. MGS:0643	oleoyl-arachidonoyl-glycerol (18:1/20:4) [2]*	-0.04	-3.7	0.0002	0.0025	8584
Eubacteriales sp. MGS:1067	xanthurenate	-0.04	-3.7	0.0002	0.0025	8584
Clostridia sp. MGS:1076	indole-3-carboxylate	0.04	3.7	0.0002	0.0025	8584
Collinsella tanakaei MGS:0850	cysteinylglycine disulfide*	0.04	3.7	0.0002	0.0025	8584
Bacteria sp. MGS:0492	X - 18935	0.06	3.7	0.0002	0.0025	3812
Eubacteriales sp. MGS:1026	N-(2-furoyl)glycine	0.04	3.7	0.0002	0.0025	8584
Firmicutes sp. MGS:0526	1-oleoyl-2-docosahexaenoyl-GPC (18:1/22:6)*	0.04	3.7	0.0002	0.0025	8584
Firmicutes sp. MGS:0397	N-acetylneuraminate	-0.04	-3.7	0.0002	0.0025	8584
Eubacteriales sp. MGS:0988	1-palmitoyl-2-oleoyl-GPE (16:0/18:1)	-0.04	-3.7	0.0002	0.0025	8584
Saccharomyces cerevisiae MGS:0782	3-carboxy-4-methyl-5-pentyl-2-furanpropionate (3-CMPFP)**	-0.04	-3.7	0.0002	0.0025	8584
Eubacteriales sp. MGS:0105	X - 16964	0.04	3.7	0.0002	0.0025	8584
Lachnospiraceae sp. MGS:0433	sphingomyelin (d18:0/18:0, d19:0/17:0)*	0.04	3.7	0.0002	0.0025	8584
Eubacteriales sp. MGS:0120	sphingomyelin (d18:1/21:0, d17:1/22:0, d16:1/23:0)*	0.04	3.7	0.0002	0.0025	8584
Eubacteriales sp. MGS:0288	ferulic acid 4-sulfate	0.04	3.7	0.0002	0.0025	8584
Eubacteriales sp. MGS:0363	3-indoxyl sulfate	-0.04	-3.7	0.0002	0.0025	8584
Eubacteriales sp. MGS:1051	X - 11858	0.04	3.7	0.0002	0.0025	8584
Streptococcus salivarius MGS:0071	glutarylcarnitine (C5-DC)	0.04	3.7	0.0002	0.0025	8584
Tyzzerella nexilis MGS:0574	norcotinine	0.04	3.7	0.0002	0.0025	8584
Eubacteriales sp. MGS:0162	X - 25279	-0.04	-3.7	0.0002	0.0025	8584
Lachnospiraceae sp. MGS:0725	hexadecanedioate (C16-DC)	0.04	3.7	0.0002	0.0025	8584
Coprococcus catus MGS:0037	androstenediol (3beta,17beta) disulfate (2)	0.04	3.7	0.0002	0.0025	8584
Oscillibacter sp. MGS:0372	1-arachidonoyl-GPE (20:4n6)*	0.04	3.7	0.0002	0.0025	8584
Oscillospiraceae sp. MGS:0429	X - 11795	0.04	3.7	0.0002	0.0025	8584
Limosilactobacillus fermentum MGS:0990	aconitate [cis or trans]	0.04	3.7	0.0002	0.0025	8584
Eubacteriales sp. MGS:0145	1,2,3-benzenetriol sulfate (1)	-0.04	-3.7	0.0002	0.0025	8584
[Ruminococcus] torques MGS:0088	octadecanedioylcarnitine (C18-DC)*	-0.04	-3.7	0.0002	0.0025	8584
Clostridium sp. OF03-18AA MGS:0119	sphingomyelin (d17:1/14:0, d16:1/15:0)*	0.04	3.7	0.0002	0.0025	8584
Eubacteriales sp. MGS:0353	ethyl alpha-glucopyranoside	0.04	3.7	0.0002	0.0025	8584
Eubacteriales sp. MGS:0673	X - 21661	-0.06	-3.7	0.0002	0.0025	3812
Eubacteriales sp. MGS:0329	erythritol	-0.04	-3.7	0.0002	0.0025	8583
Oscillospiraceae sp. MGS:1161	(2,4 or 2,5)-dimethylphenol sulfate	0.04	3.7	0.0002	0.0025	8584
Blautia sp. AF19-10LB MGS:0157	2-methoxyacetaminophen glucuronide*	-0.04	-3.7	0.0002	0.0025	8584
Faecalibacterium prausnitzii MGS:0378	N,N,N-trimethyl-5-aminovalerate	-0.04	-3.7	0.0002	0.0025	8584
Emergencia timonensis MGS:0901	4-methoxyphenol sulfate	-0.04	-3.7	0.0002	0.0025	8584
Eubacteriales sp. MGS:0633	X - 21286	0.04	3.7	0.0002	0.0025	8584
Clostridiaceae sp. MGS:0330	X - 24736	0.04	3.7	0.0002	0.0025	8584
Eubacteriales sp. MGS:0216	X - 14056	0.04	3.7	0.0002	0.0025	8584
Anaerobutyricum hallii MGS:0012	oleate/vaccenate (18:1)	0.04	3.7	0.0002	0.0025	8584
Eubacteriales sp. MGS:0694	gentisate	0.04	3.7	0.0002	0.0025	8584
Eubacteriales sp. MGS:0601	X - 17010	-0.04	-3.7	0.0002	0.0025	8584
Proteobacteria sp. MGS:0275	phenylacetylglutamate	0.04	3.7	0.0002	0.0025	8584
Oscillospiraceae sp. MGS:0774	beta-hydroxyisovalerate	-0.04	-3.7	0.0002	0.0025	8584
Firmicutes sp. MGS:0641	2-methylserine	0.04	3.7	0.0002	0.0025	8584
Rubneribacter badeniensis MGS:0869	myristoleate (14:1n5)	0.04	3.7	0.0002	0.0025	8584
Clostridium sp. M62/1 MGS:0354	carnitine	0.04	3.7	0.0002	0.0025	8583
Eisenbergiella massiliensis MGS:0425	O-acetylhomoserine	-0.05	-3.7	0.0002	0.0025	4772
Blautia sp. MGS:0206	glycolithocholate sulfate*	0.04	3.7	0.0002	0.0025	8584
Eubacteriales sp. MGS:0215	X - 21339	0.04	3.7	0.0002	0.0025	8584
Firmicutes sp. MGS:1211	5-hydroxy-2-methylpyridine sulfate	0.04	3.7	0.0002	0.0025	8584
Lachnospiraceae sp. MGS:1335	N-acetylglutamate	0.04	3.7	0.0002	0.0025	8584
Prevotellamassilia timonensis MGS:0900	isoeugenol sulfate	0.04	3.7	0.0002	0.0025	8584
Clostridia sp. MGS:0929	X - 12306	0.04	3.7	0.0002	0.0025	8584
Clostridia sp. MGS:0401	docosatrienoate (22:3n6)*	-0.04	-3.7	0.0002	0.0025	8584
Oxalobacter formigenes MGS:0552	phenylacetate	0.04	3.7	0.0002	0.0025	8584
Lachnoclostridium sp. An131 MGS:0658	X - 13431	-0.04	-3.7	0.0002	0.0025	8584
Eubacteriales sp. MGS:0736	tigloylglycine	0.04	3.7	0.0002	0.0025	8584
Firmicutes sp. MGS:0587	gamma-glutamylglutamate	-0.04	-3.7	0.0002	0.0025	8584
Oscillospiraceae sp. MGS:0445	tricosanoyl sphingomyelin (d18:1/23:0)*	0.04	3.7	0.0002	0.0025	8584
Eubacteriales sp. MGS:0175	androsterone glucuronide	0.04	3.7	0.0002	0.0025	8584
Eubacteriales sp. MGS:0891	retinol (Vitamin A)	-0.04	-3.7	0.0002	0.0025	8584
Eubacteriales sp. MGS:0084	X - 25279	-0.04	-3.7	0.0002	0.0025	8584
Eubacteriales sp. MGS:0320	2-aminooctanoate	0.04	3.7	0.0002	0.0025	8584
Longicatena caecimuris MGS:0571	X - 17612	0.05	3.7	0.0002	0.0025	4772
Eubacteriales sp. MGS:0699	1-(1-enyl-palmitoyl)-2-linoleoyl-GPC (P-16:0/18:2)*	-0.04	-3.7	0.0002	0.0025	8584
Veillonella parvula MGS:0220	N-stearoyl-sphinganine (d18:0/18:0)*	-0.04	-3.7	0.0002	0.0025	8584
Lachnoclostridium sp. An131 MGS:0658	X - 12126	0.04	3.7	0.0002	0.0025	8584
Eubacteriales sp. MGS:0107	glycochenodeoxycholate 3-sulfate	-0.04	-3.7	0.0002	0.0025	8584
Eubacteriales sp. MGS:0829	1-cerotoyl-GPC (26:0)*	0.04	3.7	0.0002	0.0025	8584
Oscillospiraceae sp. MGS:0461	X - 24801	-0.06	-3.7	0.0002	0.0025	3812
Eubacteriales sp. MGS:0386	oleoyl-arachidonoyl-glycerol (18:1/20:4) [2]*	-0.04	-3.7	0.0002	0.0025	8584
Oscillospiraceae sp. MGS:1539	pyridoxate	0.04	3.7	0.0002	0.0025	8584
Anaeromassilibacillus sp. Marseille-P3371 MGS:0304	X - 11483	-0.04	-3.7	0.0002	0.0025	8584
Olsenella sp. GAM18 MGS:0319	dodecanedioate (C12-DC)	-0.04	-3.7	0.0002	0.0025	8584
Phocaeicola plebeius MGS:0423	1-(1-enyl-palmitoyl)-2-oleoyl-GPE (P-16:0/18:1)*	0.04	3.7	0.0002	0.0025	8584
Clostridia sp. MGS:0276	(2,4 or 2,5)-dimethylphenol sulfate	0.04	3.7	0.0002	0.0025	8584
Latilactobacillus sakei subsp. sakei MGS:0836	X - 22509	-0.04	-3.7	0.0002	0.0025	8584
Eubacteriales sp. MGS:0779	6-hydroxyindole sulfate	-0.04	-3.7	0.0002	0.0025	8584
Lachnoclostridium sp. MGS:1343	2-oxoarginine*	-0.04	-3.7	0.0002	0.0025	8584
Lachnospiraceae sp. MGS:1005	X - 24546	0.04	3.7	0.0002	0.0025	8584
Clostridia sp. MGS:1057	X - 24748	-0.04	-3.7	0.0002	0.0025	8584
Blautia hydrogenotrophica MGS:0430	glycochenodeoxycholate	-0.04	-3.7	0.0002	0.0025	8584
Erysipelatoclostridium sp. MGS:0313	docosadioate (C22-DC)	-0.04	-3.7	0.0002	0.0025	8584
Haemophilus parainfluenzae MGS:0181	heneicosapentaenoate (21:5n3)	0.04	3.7	0.0002	0.0025	8584
Streptococcus anginosus MGS:0680	X - 11483	-0.04	-3.7	0.0002	0.0025	8584
Oscillospiraceae sp. MGS:0060	gamma-glutamylphenylalanine	-0.04	-3.7	0.0002	0.0025	8584
Eubacteriales sp. MGS:0061	sphingomyelin (d18:1/20:0, d16:1/22:0)*	0.04	3.7	0.0002	0.0025	8584
Faecalibacterium prausnitzii MGS:0017	indoleacetoylcarnitine*	-0.05	-3.7	0.0002	0.0025	5703
Lachnospiraceae sp. MGS:0414	linoleoylcarnitine (C18:2)*	-0.04	-3.7	0.0002	0.0025	8584
Sutterella sp. KLE1602 MGS:0228	sphingomyelin (d18:1/20:2, d18:2/20:1, d16:1/22:2)*	-0.04	-3.7	0.0002	0.0025	8584
Eubacteriales sp. MGS:0668	formiminoglutamate	-0.04	-3.7	0.0002	0.0025	8584
Eubacteriales sp. MGS:0751	2-oxoarginine*	0.04	3.7	0.0002	0.0025	8584
Oscillospiraceae sp. MGS:0849	glucose	-0.04	-3.7	0.0002	0.0025	8583
Streptococcus oralis subsp. oralis MGS:0705	glycosyl-N-behenoyl-sphingadienine (d18:2/22:0)*	-0.04	-3.7	0.0002	0.0025	8584
Clostridia sp. MGS:0756	tetrahydrocortisone glucuronide (5)	-0.04	-3.7	0.0002	0.0025	8584
Lachnoclostridium sp. MGS:1343	palmitoyl sphingomyelin (d18:1/16:0)	0.04	3.7	0.0002	0.0025	8584
Eubacteriales sp. MGS:0577	2S,3R-dihydroxybutyrate	0.04	3.7	0.0002	0.0025	8583
Blautia hydrogenotrophica MGS:0430	1,5-anhydroglucitol (1,5-AG)	-0.04	-3.7	0.0002	0.0025	8584
Clostridia sp. MGS:1460	tetrahydrocortisone glucuronide (5)	-0.04	-3.7	0.0002	0.0025	8584
Firmicutes sp. MGS:1211	branched chain 14:0 dicarboxylic acid**	0.04	3.7	0.0002	0.0025	8584
Anaerotignum lactatifermentans MGS:0676	palmitoleoylcarnitine (C16:1)*	0.04	3.7	0.0002	0.0025	8584
Clostridia sp. MGS:0550	trans-4-hydroxyproline	-0.04	-3.7	0.0002	0.0025	8584
Eubacteriales sp. MGS:0116	2,3-dihydroxy-5-methylthio-4-pentenoate (DMTPA)*	-0.04	-3.7	0.0002	0.0025	8584
Eubacteriales sp. MGS:0976	phenylacetylglutamate	0.04	3.7	0.0002	0.0025	8584
Lachnospiraceae sp. MGS:1272	X - 12726	-0.04	-3.7	0.0002	0.0025	8584
Clostridium sp. AT4 MGS:0347	X - 19183	-0.04	-3.7	0.0002	0.0025	8584
Bifidobacterium adolescentis MGS:0056	tridecenedioate (C13:1-DC)*	-0.04	-3.7	0.0002	0.0025	8584
Bacteroides intestinalis MGS:0265	lithocholic acid sulfate (2)	0.04	3.7	0.0002	0.0025	8584
Oscillospiraceae sp. MGS:0060	orotate	-0.04	-3.7	0.0002	0.0025	8583
Clostridia sp. MGS:1286	X - 12126	0.04	3.7	0.0002	0.0025	8584
Olsenella sp. GAM18 MGS:0319	indoleacetylglutamine	0.04	3.7	0.0002	0.0025	8584
[Clostridium] spiroforme MGS:0259	2,3-dihydroxyisovalerate	0.04	3.7	0.0002	0.0025	8583
Eubacteriales sp. MGS:0664	X - 24344	0.04	3.7	0.0002	0.0025	8584
Blautia sp. MGS:0416	X - 12096	0.05	3.7	0.0002	0.0025	4772
Faecalibacterium sp. MGS:0042	isoursodeoxycholate	-0.04	-3.7	0.0002	0.0025	8584
Eubacteriales sp. MGS:0280	androstenediol (3beta,17beta) disulfate (1)	-0.04	-3.7	0.0002	0.0025	8584
[Ruminococcus] torques MGS:0034	hydroxycotinine	0.04	3.7	0.0002	0.0025	8584
Enterocloster citroniae MGS:0285	X - 12707	-0.04	-3.7	0.0002	0.0025	8584
Massilistercora timonensis MGS:0458	hexadecadienoate (16:2n6)	-0.04	-3.7	0.0002	0.0025	8584
Eubacteriales sp. MGS:0216	(2 or 3)-decenoate (10:1n7 or n8)	-0.04	-3.7	0.0002	0.0025	8584
Oscillibacter sp. PEA192 MGS:0021	suberoylcarnitine (C8-DC)	0.06	3.7	0.0002	0.0025	3812
Firmicutes sp. MGS:0596	indoleacetate	0.04	3.7	0.0002	0.0025	8584
Oscillospiraceae sp. MGS:0770	1H-indole-7-acetic acid	0.06	3.7	0.0002	0.0025	3812
[Clostridium] spiroforme MGS:0259	1-stearoyl-2-oleoyl-GPI (18:0/18:1)*	0.04	3.7	0.0002	0.0025	8584
Eubacteriales sp. MGS:0363	X - 12111	0.04	3.7	0.0002	0.0025	8584
Eubacteriales sp. MGS:0138	1-(1-enyl-palmitoyl)-2-arachidonoyl-GPE (P-16:0/20:4)*	-0.04	-3.7	0.0002	0.0025	8584
Clostridia sp. MGS:0756	X - 11858	0.04	3.7	0.0002	0.0025	8584
Eubacteriaceae sp. MGS:1430	phenol glucuronide	-0.04	-3.7	0.0002	0.0025	8584
Eubacteriales sp. MGS:1709	tigloylglycine	0.04	3.7	0.0002	0.0025	8584
Eubacteriales sp. MGS:0588	X - 24812	-0.04	-3.7	0.0002	0.0025	8584
Coprococcus comes MGS:0016	X - 21285	0.04	3.7	0.0002	0.0025	8584
Eubacteriales sp. MGS:1256	X - 23659	-0.04	-3.7	0.0002	0.0025	8584
Prevotellaceae sp. MGS:1125	1-(1-enyl-palmitoyl)-2-oleoyl-GPC (P-16:0/18:1)*	-0.04	-3.7	0.0002	0.0025	8584
Megamonas funiformis MGS:0684	docosadienoate (22:2n6)	0.04	3.7	0.0002	0.0025	8584
Lachnospiraceae sp. MGS:1615	X - 12456	-0.04	-3.7	0.0002	0.0025	8584
Streptococcus gordonii MGS:0713	4-hydroxyphenylacetylglutamine	0.04	3.7	0.0002	0.0025	8584
Oscillospiraceae sp. MGS:0475	4-oxo-retinoic acid	0.04	3.7	0.0002	0.0025	8584
Lachnospiraceae sp. MGS:0233	7-methylguanine	-0.04	-3.7	0.0002	0.0025	8584
Oscillibacter sp. MGS:0046	decadienedioic acid (C10:2-DC)**	-0.04	-3.7	0.0002	0.0025	8584
Eubacteriales sp. MGS:0013	pregnanediol-3-glucuronide	-0.04	-3.7	0.0002	0.0025	8584
Lachnospiraceae sp. MGS:0127	caprylate (8:0)	-0.04	-3.7	0.0002	0.0025	8584
Anaerostipes caccae MGS:0747	glycosyl-N-behenoyl-sphingadienine (d18:2/22:0)*	-0.04	-3.7	0.0002	0.0025	8584
Eubacteriales sp. MGS:0026	hippurate	0.04	3.7	0.0002	0.0025	8584
Eubacteriales sp. MGS:1052	X - 25503	0.04	3.7	0.0002	0.0025	8584
Oscillospiraceae sp. MGS:1212	X - 12261	0.04	3.7	0.0002	0.0025	8584
Anaerotruncus colihominis MGS:0307	bilirubin (Z,Z)	-0.04	-3.7	0.0002	0.0025	8584
Eubacteriales sp. MGS:0453	4-oxo-retinoic acid	0.04	3.7	0.0002	0.0025	8584
Sutterella sp. AM11-39 MGS:0816	X - 23655	0.04	3.7	0.0002	0.0025	8584
Parabacteroides merdae MGS:0065	X - 21842	-0.04	-3.7	0.0002	0.0025	8584
Eubacteriales sp. MGS:0250	sphingomyelin (d17:1/16:0, d18:1/15:0, d16:1/17:0)*	0.04	3.7	0.0002	0.0025	8584
Methanobrevibacter smithii MGS:0152	S-methylmethionine	-0.04	-3.7	0.0002	0.0025	8584
Dorea longicatena MGS:0039	2-methylmalonylcarnitine (C4-DC)	0.05	3.7	0.0002	0.0025	6693
Clostridiaceae sp. MGS:0491	(2,4 or 2,5)-dimethylphenol sulfate	0.04	3.7	0.0002	0.0025	8584
Eubacteriales sp. MGS:0149	oleate/vaccenate (18:1)	-0.04	-3.7	0.0002	0.0025	8584
Eubacteriales sp. MGS:0803	X - 25271	-0.04	-3.7	0.0002	0.0025	8584
Eubacteriales sp. MGS:0618	carotene diol (3)	0.04	3.7	0.0002	0.0025	8584
Erysipelotrichaceae sp. MGS:0867	S-methylcysteine	-0.04	-3.7	0.0002	0.0025	8584
Bacteria sp. MGS:0218	3-hydroxy-3-methylglutarate	0.04	3.7	0.0002	0.0025	8583
Eubacteriales sp. MGS:0183	mannose	0.04	3.7	0.0002	0.0025	8583
Oscillospiraceae sp. MGS:0576	1-arachidonoyl-GPC (20:4n6)*	0.04	3.7	0.0002	0.0025	8584
Eubacteriales sp. MGS:0320	androstenediol (3beta,17beta) disulfate (1)	-0.04	-3.7	0.0002	0.0025	8584
Lachnospiraceae sp. MGS:1005	cinnamoylglycine	0.04	3.7	0.0002	0.0025	8584
Eubacteriales sp. MGS:0602	glucuronide of piperine metabolite C17H21NO3 (5)*	-0.04	-3.7	0.0002	0.0025	8584
Lachnospiraceae sp. MGS:0127	1-arachidonoyl-GPC (20:4n6)*	-0.04	-3.7	0.0002	0.0025	8584
Eubacteriales sp. MGS:0116	erythronate*	-0.04	-3.7	0.0002	0.0025	8583
Eubacteriales sp. MGS:0229	1-(1-enyl-palmitoyl)-2-palmitoyl-GPC (P-16:0/16:0)*	0.04	3.7	0.0002	0.0025	8584
Bacteroides cellulosilyticus MGS:0108	X - 17335	0.04	3.7	0.0002	0.0025	8584
Eubacteriales sp. MGS:0962	paraxanthine	0.04	3.7	0.0002	0.0025	8584
Eubacteriales sp. MGS:0249	X - 21353	0.04	3.7	0.0002	0.0025	8584
Ligilactobacillus ruminis MGS:0484	X - 23680	0.04	3.7	0.0002	0.0025	8584
Eubacteriales sp. MGS:0209	3-methyladipate	0.04	3.7	0.0002	0.0025	8583
Oscillospiraceae sp. MGS:0057	carotene diol (3)	0.04	3.7	0.0002	0.0025	8584
Eubacteriales sp. MGS:0151	sphingomyelin (d18:1/17:0, d17:1/18:0, d19:1/16:0)	0.04	3.7	0.0002	0.0025	8584
Eubacteriales sp. MGS:0447	threonate	0.04	3.7	0.0002	0.0025	8583
Blautia producta MGS:0619	sulfate of piperine metabolite C16H19NO3 (3)*	0.04	3.7	0.0002	0.0025	8584
Eubacteriales sp. MGS:1090	X - 16580	-0.04	-3.7	0.0002	0.0025	8584
Eubacteriales sp. MGS:0193	1-methylxanthine	-0.04	-3.7	0.0002	0.0025	8584
Eubacteriales sp. MGS:0474	1-(1-enyl-palmitoyl)-2-palmitoleoyl-GPC (P-16:0/16:1)*	0.04	3.7	0.0002	0.0025	8584
Peptostreptococcaceae sp. MGS:0200	X - 12410	0.04	3.7	0.0002	0.0025	8584
Oscillospiraceae sp. MGS:0074	X - 12816	0.04	3.7	0.0002	0.0025	8584
Hungatella hathewayi MGS:0287	N-acetylasparagine	0.04	3.7	0.0002	0.0025	8583
Anaeromassilibacillus sp. An250 MGS:0169	1-(1-enyl-palmitoyl)-2-palmitoleoyl-GPC (P-16:0/16:1)*	0.04	3.7	0.0002	0.0025	8584
Intestinibacter bartlettii MGS:0115	3-hydroxycotinine glucuronide	-0.04	-3.7	0.0002	0.0025	8584
Flavonifractor plautii MGS:0079	heptenedioate (C7:1-DC)*	0.04	3.7	0.0002	0.0025	8583
Eubacteriales sp. MGS:0107	cholate	-0.04	-3.7	0.0002	0.0025	8584
Limosilactobacillus vaginalis MGS:1341	hexanoylglutamine	0.04	3.7	0.0002	0.0025	8584
Lactobacillus crispatus MGS:1409	carotene diol (2)	-0.04	-3.7	0.0002	0.0025	8584
Erysipelatoclostridium sp. MGS:0313	3-indoxyl sulfate	-0.04	-3.7	0.0002	0.0025	8584
Bifidobacterium bifidum MGS:0262	3-phenylpropionate (hydrocinnamate)	0.04	3.7	0.0002	0.0025	8584
Eubacteriales sp. MGS:0107	1-stearoyl-2-linoleoyl-GPC (18:0/18:2)*	-0.04	-3.7	0.0002	0.0025	8584
Eubacteriales sp. MGS:0120	X - 11308	0.04	3.7	0.0002	0.0025	8584
Blautia sp. SG-772 MGS:0063	ribitol	0.04	3.7	0.0002	0.0025	8583
Eubacteriales sp. MGS:0163	palmitoyl-sphingosine-phosphoethanolamine (d18:1/16:0)	0.04	3.7	0.0002	0.0025	8584
Eubacteriales sp. MGS:0768	sphingomyelin (d18:2/18:1)*	-0.04	-3.7	0.0002	0.0025	8584
Eubacteriales sp. MGS:0477	X - 21733	0.04	3.7	0.0002	0.0025	8584
Lachnospiraceae sp. MGS:0043	X - 21442	-0.04	-3.7	0.0002	0.0025	8584
Eubacteriales sp. MGS:0711	gamma-glutamylisoleucine*	-0.04	-3.7	0.0002	0.0025	8584
Firmicutes sp. MGS:1054	gamma-glutamylvaline	-0.04	-3.7	0.0002	0.0025	8584
Eubacteriales sp. MGS:0190	1-methylxanthine	0.04	3.7	0.0002	0.0025	8584
Eubacteriales sp. MGS:0654	2-oxoarginine*	0.04	3.7	0.0002	0.0025	8584
Eubacteriales sp. MGS:0537	X - 24410	-0.06	-3.7	0.0002	0.0025	3812
Firmicutes sp. MGS:0541	glyco-beta-muricholate**	-0.04	-3.7	0.0002	0.0025	8584
Firmicutes sp. MGS:0641	pentose acid*	0.04	3.7	0.0002	0.0025	8583
[Ruminococcus] torques MGS:0034	beta-citrylglutamate	0.04	3.7	0.0002	0.0025	8584
Erysipelotrichales sp. MGS:0809	X - 12407	-0.04	-3.7	0.0002	0.0025	8584
Roseburia inulinivorans MGS:0036	10-heptadecenoate (17:1n7)	0.04	3.7	0.0002	0.0025	8584
Firmicutes sp. MGS:0464	X - 12216	0.04	3.7	0.0002	0.0025	8584
Clostridia sp. MGS:1460	X - 25271	0.04	3.7	0.0002	0.0025	8584
Limosilactobacillus fermentum MGS:0990	stearoylcarnitine (C18)	-0.04	-3.7	0.0002	0.0025	8584
Bacteria sp. MGS:1251	2-methylserine	0.04	3.7	0.0002	0.0025	8584
Oscillospiraceae sp. MGS:0343	3-methylglutarylcarnitine (2)	-0.04	-3.7	0.0002	0.0025	8584
Acidaminococcus fermentans MGS:1041	indoleacetylglutamine	0.04	3.7	0.0002	0.0025	8584
Bacteroides intestinalis MGS:0265	4-oxo-retinoic acid	0.04	3.7	0.0002	0.0025	8584
Eubacteriales sp. MGS:0156	omeprazole	-0.04	-3.7	0.0002	0.0025	8584
Eubacteriales sp. MGS:0477	1-arachidonoyl-GPC (20:4n6)*	0.04	3.7	0.0002	0.0025	8584
Clostridia sp. MGS:0521	metformin	-0.04	-3.7	0.0002	0.0025	8584
Clostridium phoceensis MGS:0014	3-ureidopropionate	-0.04	-3.7	0.0002	0.0025	8584
Bacteroides ovatus MGS:0031	N-delta-acetylornithine	0.04	3.7	0.0002	0.0025	8584
Clostridia sp. MGS:0515	glutamine conjugate of C6H10O2 (2)*	-0.04	-3.7	0.0002	0.0025	8584
Firmicutes sp. MGS:0570	beta-hydroxyisovaleroylcarnitine	-0.04	-3.7	0.0002	0.0025	8584
Eubacteriales sp. MGS:0613	indole-3-carboxylate	0.04	3.7	0.0002	0.0025	8584
Faecalicatena orotica MGS:1910	X - 17367	-0.04	-3.7	0.0002	0.0025	8584
Eubacteriales sp. MGS:0671	X - 12013	0.04	3.7	0.0002	0.0025	8584
Eubacteriales sp. MGS:1320	phenylacetylcarnitine	0.04	3.7	0.0002	0.0025	8584
Eubacteriales sp. MGS:0211	epiandrosterone sulfate	0.04	3.7	0.0002	0.0025	8584
Olsenella sp. GAM18 MGS:0319	X - 11315	-0.04	-3.7	0.0002	0.0025	8584
Collinsella phocaeensis MGS:1340	X - 22834	0.04	3.7	0.0002	0.0025	8584
Oscillospiraceae sp. MGS:1049	etiocholanolone glucuronide	0.04	3.7	0.0002	0.0025	8584
Streptococcus thermophilus MGS:0095	sphingomyelin (d18:1/19:0, d19:1/18:0)*	0.04	3.7	0.0002	0.0025	8584
Clostridium sp. AF37-5 MGS:0076	X - 12830	0.04	3.7	0.0002	0.0025	8584
Eubacteriales sp. MGS:1078	X - 17676	0.04	3.7	0.0002	0.0025	8584
Eubacteriales sp. MGS:0069	piperine	-0.04	-3.7	0.0002	0.0025	8584
Oscillospiraceae sp. MGS:0774	1-palmitoyl-GPE (16:0)	0.04	3.7	0.0002	0.0025	8584
Oscillospiraceae sp. MGS:0437	glutamine	0.04	3.7	0.0002	0.0025	8584
Clostridium sp. AF34-13 MGS:0173	4-allylphenol sulfate	0.04	3.7	0.0002	0.0025	8584
Eubacteriales sp. MGS:0718	phenol glucuronide	-0.04	-3.7	0.0002	0.0025	8584
[Clostridium] spiroforme MGS:0259	X - 18921	0.04	3.7	0.0002	0.0025	8584
Lachnospiraceae sp. MGS:0040	indoleacetate	-0.04	-3.7	0.0002	0.0025	8584
Clostridia sp. MGS:0564	X - 25519	-0.04	-3.7	0.0002	0.0025	8584
Agathobaculum sp. MGS:0679	2-methylmalonylcarnitine (C4-DC)	-0.05	-3.7	0.0002	0.0025	6693
Lachnospiraceae sp. MGS:0725	1-carboxyethylisoleucine	-0.04	-3.7	0.0002	0.0025	8584
Escherichia marmotae MGS:1282	(S)-3-hydroxybutyrylcarnitine	0.04	3.7	0.0002	0.0025	8584
Burkholderiales sp. MGS:1118	X - 12830	-0.04	-3.7	0.0002	0.0025	8584
Ruminococcus sp. AM28-41 MGS:0631	X - 24344	-0.04	-3.7	0.0002	0.0025	8584
Roseburia sp. OM04-15AA MGS:0101	9,10-DiHOME	-0.04	-3.7	0.0002	0.0025	8584
Eubacteriales sp. MGS:0935	X - 24795	-0.04	-3.7	0.0002	0.0025	8584
Eubacteriales sp. MGS:0555	taurodeoxycholic acid 3-sulfate	0.04	3.7	0.0002	0.0025	8584
Lachnospiraceae sp. MGS:0725	X - 21842	-0.04	-3.7	0.0002	0.0025	8584
Oscillospiraceae sp. MGS:0130	N,N-dimethyl-pro-pro	-0.04	-3.7	0.0002	0.0025	8584
Desulfovibrionales sp. MGS:0462	dihydrocaffeate sulfate (2)	-0.04	-3.7	0.0002	0.0025	8583
Anaerobutyricum hallii MGS:0012	X - 17654	-0.04	-3.7	0.0002	0.0025	8584
Eubacteriales sp. MGS:0137	cysteine s-sulfate	-0.04	-3.7	0.0002	0.0025	8583
Butyrivibrio crossotus MGS:0413	X - 22520	-0.06	-3.7	0.0002	0.0025	3812
Faecalibacterium prausnitzii MGS:0025	pregnenetriol disulfate*	0.04	3.7	0.0002	0.0025	8584
Eubacteriales sp. MGS:0524	X - 25271	-0.04	-3.7	0.0002	0.0025	8584
Eubacteriales sp. MGS:0249	X - 26062	-0.04	-3.7	0.0002	0.0025	8584
[Ruminococcus] torques MGS:0034	4-vinylcatechol sulfate	-0.04	-3.7	0.0002	0.0025	8584
Bacteria sp. MGS:1373	phenylacetylglutamate	0.04	3.7	0.0002	0.0025	8584
Eubacteriales sp. MGS:0331	N-acetyl-beta-alanine	-0.04	-3.7	0.0002	0.0025	8584
Latilactobacillus curvatus MGS:1505	S-methylcysteine sulfoxide	-0.04	-3.7	0.0002	0.0025	8584
Eubacteriales sp. MGS:0193	X - 11795	-0.04	-3.7	0.0002	0.0025	8584
Eubacteriales sp. MGS:0897	X - 17354	0.04	3.7	0.0002	0.0025	8584
Firmicutes sp. MGS:0397	campesterol	0.04	3.7	0.0002	0.0025	8584
Eubacteriales sp. MGS:0418	1-stearoyl-2-arachidonoyl-GPE (18:0/20:4)	-0.04	-3.7	0.0002	0.0025	8584
Firmicutes sp. MGS:0398	X - 12117	-0.04	-3.7	0.0002	0.0025	8584
Lachnospiraceae sp. MGS:0930	X - 12111	-0.04	-3.7	0.0002	0.0025	8584
Oscillospiraceae sp. MGS:1212	X - 11850	0.04	3.7	0.0002	0.0025	8584
Eubacteriales sp. MGS:0630	sphingomyelin (d18:2/24:2)*	0.04	3.7	0.0002	0.0025	8584
Eubacteriales sp. MGS:0158	gamma-glutamyltyrosine	-0.04	-3.7	0.0002	0.0025	8584
Bilophila wadsworthia MGS:0049	oleoyl-linoleoyl-glycerol (18:1/18:2) [1]	0.04	3.7	0.0002	0.0025	8584
Eubacteriales sp. MGS:0242	beta-citrylglutamate	-0.04	-3.7	0.0002	0.0025	8584
Bacteroidales sp. MGS:0789	beta-cryptoxanthin	-0.04	-3.7	0.0002	0.0025	8584
Faecalibacterium prausnitzii MGS:0025	carotene diol (1)	-0.04	-3.7	0.0002	0.0025	8584
Eubacteriales sp. MGS:0594	3-(3-hydroxyphenyl)propionate	-0.04	-3.7	0.0002	0.0025	8584
Eubacteriales sp. MGS:0322	palmitoyl-linoleoyl-glycerol (16:0/18:2) [2]*	-0.06	-3.7	0.0002	0.0025	3812
Lachnospiraceae sp. MGS:0399	X - 24588	-0.04	-3.7	0.0002	0.0025	8584
Eubacteriales sp. MGS:0418	linoleoylcholine*	0.04	3.7	0.0002	0.0025	8584
Lachnospiraceae sp. MGS:1165	pentose acid*	-0.04	-3.7	0.0002	0.0025	8583
Prevotella timonensis MGS:1043	N,N-dimethylalanine	0.04	3.7	0.0002	0.0025	8584
Eubacteriales sp. MGS:0965	3-hydroxystachydrine*	-0.04	-3.7	0.0002	0.0025	8584
Clostridiaceae sp. MGS:0238	thymol sulfate	0.04	3.7	0.0002	0.0025	8584
Eubacteriales sp. MGS:0190	N-acetylphenylalanine	0.04	3.7	0.0002	0.0025	8584
Oscillospiraceae sp. MGS:1212	X - 11849	-0.04	-3.7	0.0002	0.0025	8584
Eubacteriales sp. MGS:0312	1-palmitoyl-2-linoleoyl-GPI (16:0/18:2)	-0.04	-3.7	0.0002	0.0025	8583
Oscillospiraceae sp. MGS:0445	1-palmitoleoylglycerol (16:1)*	-0.04	-3.7	0.0002	0.0025	8584
Eubacteriales sp. MGS:0291	X - 12740	-0.04	-3.7	0.0002	0.0025	8584
Eubacteriales sp. MGS:0026	(2 or 3)-decenoate (10:1n7 or n8)	-0.04	-3.7	0.0002	0.0025	8584
Eubacteriales sp. MGS:0358	11beta-hydroxyandrosterone glucuronide	0.04	3.7	0.0002	0.0025	8584
Anaeromassilibacillus sp. Marseille-P3371 MGS:0304	tartarate	-0.04	-3.7	0.0002	0.0025	8584
Christensenella hongkongensis MGS:0176	sulfate*	0.04	3.7	0.0002	0.0025	8584
Clostridiaceae sp. MGS:0608	sphinganine-1-phosphate	0.04	3.7	0.0002	0.0025	8584
Faecalibacterium prausnitzii MGS:0010	indoleacetylglutamine	-0.04	-3.7	0.0002	0.0025	8584
Oscillospiraceae sp. MGS:0286	leucylglycine	0.04	3.7	0.0002	0.0025	8584
Eubacteriales sp. MGS:0189	sphingomyelin (d18:2/23:1)*	0.04	3.7	0.0002	0.0025	8584
Eubacteriales sp. MGS:1199	linolenoylcarnitine (C18:3)*	-0.04	-3.7	0.0002	0.0025	8584
Oscillospiraceae sp. MGS:0072	dopamine 3-O-sulfate	0.04	3.7	0.0002	0.0025	8584
Enterocloster aldenensis MGS:0362	solanidine	0.04	3.7	0.0002	0.0025	8584
Faecalibacterium prausnitzii MGS:0378	5-dodecenoate (12:1n7)	-0.04	-3.7	0.0002	0.0025	8584
Eubacteriales sp. MGS:0419	tetrahydrocortisone glucuronide (5)	-0.04	-3.7	0.0002	0.0025	8584
Clostridia sp. MGS:1020	adipoylcarnitine (C6-DC)	-0.04	-3.7	0.0002	0.0025	8584
Lachnospiraceae sp. MGS:0336	deoxycholic acid 3-sulfate	0.06	3.7	0.0002	0.0025	3812
Anaerotruncus colihominis MGS:0307	X - 12112	0.04	3.7	0.0002	0.0025	8584
Bacteroides cellulosilyticus MGS:0108	X - 26119	0.09	3.7	0.0002	0.0025	1891
Oscillospiraceae sp. MGS:1203	betaine	-0.04	-3.7	0.0002	0.0025	8584
Megamonas funiformis MGS:0684	7-alpha-hydroxy-3-oxo-4-cholestenoate (7-Hoca)	0.04	3.7	0.0002	0.0025	8584
Faecalibacterium sp. MGS:0042	X - 12407	0.04	3.7	0.0002	0.0025	8584
Eubacteriales sp. MGS:0270	1-arachidonoyl-GPE (20:4n6)*	0.04	3.7	0.0002	0.0025	8584
Mediterraneibacter glycyrrhizinilyticus MGS:0314	4-hydroxychlorothalonil	-0.04	-3.7	0.0002	0.0025	8584
Lachnospiraceae sp. MGS:0336	X - 12740	0.04	3.7	0.0002	0.0025	8584
Dialister massiliensis MGS:0497	phenyllactate (PLA)	0.04	3.7	0.0002	0.0025	8583
Eubacteriales sp. MGS:0593	N-acetylglucosamine/N-acetylgalactosamine	-0.04	-3.7	0.0002	0.0025	8584
Eubacteriales sp. MGS:0663	carotene diol (2)	0.04	3.7	0.0002	0.0025	8584
Clostridium sp. MGS:0605	X - 24344	-0.04	-3.7	0.0002	0.0025	8584
Lachnospiraceae sp. MGS:0855	X - 12816	0.04	3.7	0.0002	0.0025	8584
Eubacteriales sp. MGS:0678	X - 12411	-0.04	-3.7	0.0002	0.0025	8584
Firmicutes sp. MGS:0641	7-methylxanthine	-0.04	-3.7	0.0002	0.0025	8584
Eubacteriales sp. MGS:0197	X - 24588	-0.04	-3.7	0.0002	0.0025	8584
Veillonella atypica MGS:0357	X - 24337	-0.04	-3.7	0.0002	0.0025	8584
Clostridia sp. MGS:1039	X - 23587	-0.04	-3.7	0.0002	0.0025	8584
Firmicutes sp. MGS:0526	1,3,7-trimethylurate	-0.04	-3.7	0.0002	0.0025	8584
Ruminococcus sp. AF17-22AC MGS:0208	X - 12544	0.04	3.7	0.0002	0.0025	8584
Streptococcus salivarius MGS:0071	decanoylcarnitine (C10)	-0.04	-3.7	0.0002	0.0025	8584
Firmicutes sp. MGS:0596	X - 21839	-0.04	-3.7	0.0002	0.0025	8584
Pseudoflavonifractor sp. MGS:0844	4-acetaminophen sulfate	0.04	3.7	0.0002	0.0025	8584
Eubacteriales sp. MGS:0474	O-acetylhomoserine	0.05	3.7	0.0002	0.0025	4772
Bacteria sp. MGS:0483	azelate (C9-DC)	0.04	3.7	0.0002	0.0025	8584
Bacteroides intestinalis MGS:0265	1-oleoyl-GPC (18:1)	0.04	3.7	0.0002	0.0025	8584
Adlercreutzia equolifaciens subsp. celatus MGS:0051	indoleacetylglutamine	-0.04	-3.7	0.0002	0.0025	8584
Eubacteriales sp. MGS:0263	glucuronide of piperine metabolite C17H21NO3 (3)*	-0.04	-3.7	0.0002	0.0025	8584
Oscillospiraceae sp. MGS:0475	X - 23787	-0.04	-3.7	0.0002	0.0025	8584
Olsenella provencensis MGS:0979	phenol sulfate	-0.04	-3.7	0.0002	0.0025	8584
Streptococcus thermophilus MGS:0095	sphingomyelin (d17:1/16:0, d18:1/15:0, d16:1/17:0)*	0.04	3.7	0.0002	0.0025	8584
Eubacteriales sp. MGS:0062	X - 17335	-0.04	-3.7	0.0002	0.0025	8584
Alistipes communis MGS:0064	N1-methyladenosine	-0.04	-3.7	0.0002	0.0025	8584
Eubacteriales sp. MGS:0985	carotene diol (3)	-0.04	-3.7	0.0002	0.0025	8584
Anaerostipes hadrus MGS:0124	glycosyl-N-stearoyl-sphingosine (d18:1/18:0)	-0.04	-3.7	0.0002	0.0025	8584
Eubacteriales sp. MGS:0965	undecenoylcarnitine (C11:1)	-0.04	-3.7	0.0002	0.0025	8584
Hafnia alvei MGS:1228	2-methoxyhydroquinone sulfate (2)	0.04	3.7	0.0002	0.0025	8584
Eubacteriales sp. MGS:0369	retinal	-0.04	-3.7	0.0002	0.0025	8584
[Clostridium] innocuum MGS:0365	1-arachidonoyl-GPC (20:4n6)*	0.04	3.7	0.0002	0.0025	8584
Eubacteriales sp. MGS:0577	octadecenedioate (C18:1-DC)	0.04	3.7	0.0002	0.0025	8584
Eubacteriales sp. MGS:1257	X - 12707	0.04	3.7	0.0002	0.0025	8584
Anaeromassilibacillus sp. Marseille-P3371 MGS:0304	riboflavin (Vitamin B2)	-0.04	-3.7	0.0002	0.0025	8584
[Clostridium] symbiosum MGS:0370	campesterol	-0.04	-3.7	0.0002	0.0025	8584
Clostridia sp. MGS:0521	1-palmitoyl-2-dihomo-linolenoyl-GPC (16:0/20:3n3 or 6)*	-0.04	-3.7	0.0002	0.0025	8584
Intestinibacillus sp. Marseille-P4005 MGS:0168	3-methyl-2-oxobutyrate	0.04	3.7	0.0002	0.0025	8584
Eubacteriales sp. MGS:0720	gamma-tocopherol/beta-tocopherol	-0.04	-3.7	0.0002	0.0025	8584
Eubacteriales sp. MGS:0145	saccharin	0.04	3.7	0.0002	0.0025	8584
Eisenbergiella tayi MGS:0355	X - 17328	-0.06	-3.7	0.0002	0.0025	3812
Eubacteriales sp. MGS:0269	glucuronide of piperine metabolite C17H21NO3 (3)*	-0.04	-3.7	0.0002	0.0025	8584
Eubacteriales sp. MGS:0897	cinnamoylglycine	0.04	3.7	0.0002	0.0025	8584
Eubacteriales sp. MGS:0317	1-hydroxy-2-naphthalenecarboxylate	0.04	3.7	0.0002	0.0025	8584
Oscillospiraceae sp. MGS:0375	tryptophan betaine	0.04	3.7	0.0002	0.0025	8584
Clostridia sp. MGS:1020	X - 17301	-0.05	-3.7	0.0002	0.0025	6693
Bacteria sp. MGS:1520	4-methylguaiacol sulfate	0.04	3.7	0.0002	0.0025	8584
Lactobacillus amylovorus MGS:1656	gamma-glutamyltyrosine	0.04	3.7	0.0002	0.0025	8584
Eubacteriales sp. MGS:0328	stearoylcarnitine (C18)	-0.04	-3.7	0.0002	0.0025	8584
Eubacteriales sp. MGS:0432	3-methyladipate	0.04	3.7	0.0002	0.0025	8583
Ruminococcus bicirculans MGS:0067	1-carboxyethylisoleucine	-0.04	-3.7	0.0002	0.0025	8584
Eubacteriales sp. MGS:1126	3-(4-hydroxyphenyl)lactate	-0.04	-3.7	0.0002	0.0025	8584
Eubacteriales sp. MGS:1412	3-hydroxycotinine glucuronide	0.04	3.7	0.0002	0.0025	8584
Clostridium celatum MGS:0808	butyrate/isobutyrate (4:0)	0.04	3.7	0.0002	0.0025	8584
Eubacteriales sp. MGS:0624	2,3-dihydroxyisovalerate	-0.04	-3.7	0.0002	0.0025	8583
Eubacteriales sp. MGS:0213	X - 21834	0.04	3.7	0.0002	0.0025	8584
Eubacteriales sp. MGS:0644	3-ureidopropionate	0.04	3.7	0.0002	0.0025	8584
Lachnospiraceae sp. MGS:1155	phenylacetylglutamate	0.04	3.7	0.0002	0.0025	8584
Eubacteriales sp. MGS:0551	guaiacol sulfate	0.04	3.7	0.0002	0.0025	8584
Eubacteriales sp. MGS:0505	taurochenodeoxycholic acid 3-sulfate	0.04	3.7	0.0002	0.0025	8584
Eubacteriales sp. MGS:1280	p-cresol sulfate	0.04	3.7	0.0002	0.0025	8584
Coprococcus comes MGS:0016	cotinine	0.04	3.7	0.0002	0.0025	8584
Lachnospiraceae sp. MGS:0399	X - 24531	0.06	3.7	0.0002	0.0025	3812
Lachnoclostridium edouardi MGS:0766	X - 12410	-0.04	-3.7	0.0002	0.0025	8584
Butyrivibrio crossotus MGS:0413	N2,N5-diacetylornithine	0.04	3.7	0.0002	0.0025	8584
Eubacteriales sp. MGS:0534	3-methyl-2-oxobutyrate	-0.04	-3.7	0.0002	0.0025	8584
Eubacteriales sp. MGS:0551	methionine sulfoxide	0.04	3.7	0.0002	0.0025	8584
Flavonifractor sp. MGS:1947	gamma-glutamylglutamate	-0.04	-3.7	0.0002	0.0025	8584
Eubacteriales sp. MGS:0945	X - 12306	-0.04	-3.7	0.0002	0.0025	8584
Eubacteriales sp. MGS:0359	glycyrrhetinate	0.04	3.7	0.0002	0.0025	8584
Eubacteriales sp. MGS:0751	2-acetamidophenol sulfate	0.04	3.7	0.0002	0.0025	8584
Mesosutterella multiformis MGS:0520	X - 21842	0.04	3.7	0.0002	0.0025	8584
Clostridium disporicum MGS:0753	4-methylguaiacol sulfate	0.04	3.7	0.0002	0.0025	8584
Collinsella sp. AF08-23 MGS:1036	cinnamoylglycine	-0.04	-3.7	0.0002	0.0026	8584
Roseburia hominis MGS:0035	X - 13729	-0.04	-3.7	0.0002	0.0026	8584
Eubacteriales sp. MGS:0092	X - 12543	-0.06	-3.7	0.0002	0.0026	3812
Eubacteriales sp. MGS:0320	trans-4-hydroxyproline	-0.04	-3.7	0.0002	0.0026	8584
Eubacteriales sp. MGS:1109	4-acetylcatechol sulfate (1)	0.04	3.7	0.0002	0.0026	8584
Eubacteriales sp. MGS:0230	sphingomyelin (d18:2/21:0, d16:2/23:0)*	-0.04	-3.7	0.0002	0.0026	8584
Eubacteriales sp. MGS:0359	X - 16087	-0.04	-3.7	0.0002	0.0026	8584
Streptococcus anginosus MGS:0680	X - 23974	-0.04	-3.7	0.0002	0.0026	8584
Prevotella sp. MGS:1040	lithocholic acid sulfate (2)	0.04	3.7	0.0002	0.0026	8584
Eubacteriales sp. MGS:0777	X - 21736	-0.04	-3.7	0.0002	0.0026	8584
Clostridia sp. MGS:0909	X - 11795	0.04	3.7	0.0002	0.0026	8584
Clostridia sp. MGS:0933	glycohyocholate	0.04	3.7	0.0002	0.0026	8584
Anaerostipes caccae MGS:0747	1-oleoyl-2-docosahexaenoyl-GPE (18:1/22:6)*	0.04	3.7	0.0002	0.0026	8584
Clostridium sp. AF34-10BH MGS:0028	heptanoate (7:0)	-0.04	-3.7	0.0002	0.0026	8584
Eubacteriales sp. MGS:0348	X - 17301	0.05	3.7	0.0002	0.0026	6693
Eubacteriales sp. MGS:0940	3-ethylcatechol sulfate (1)	0.04	3.7	0.0002	0.0026	8584
Bifidobacterium dentium MGS:0579	sphingosine	0.04	3.7	0.0002	0.0026	8584
Eubacteriales sp. MGS:0085	N1-methyladenosine	-0.04	-3.7	0.0002	0.0026	8584
Anaerostipes sp. MGS:0743	2-methylserine	0.04	3.7	0.0002	0.0026	8584
Coprococcus sp. AF21-14LB MGS:1047	2-methoxyhydroquinone sulfate (2)	-0.04	-3.7	0.0002	0.0026	8584
Eubacteriales sp. MGS:0858	arachidoylcarnitine (C20)*	0.04	3.7	0.0002	0.0026	8584
Eubacteriales sp. MGS:1233	metabolonic lactone sulfate	-0.04	-3.7	0.0002	0.0026	8584
Eubacteriales sp. MGS:0211	S-adenosylhomocysteine (SAH)	-0.04	-3.7	0.0002	0.0026	8584
Eubacteriales sp. MGS:0577	X - 12839	0.04	3.7	0.0002	0.0026	8584
Eubacteriales sp. MGS:0128	N,N-dimethylalanine	-0.04	-3.7	0.0002	0.0026	8584
Oscillospiraceae sp. MGS:0207	4-vinylcatechol sulfate	-0.04	-3.7	0.0002	0.0026	8584
Eubacteriales sp. MGS:0137	N-acetyl-2-aminoadipate	-0.04	-3.7	0.0002	0.0026	8584
Eubacteriales sp. MGS:0242	homoarginine	0.04	3.7	0.0002	0.0026	8584
Streptococcus salivarius MGS:0071	branched-chain, straight-chain, or cyclopropyl 12:1 fatty acid*	-0.04	-3.7	0.0002	0.0026	8584
Eubacteriales sp. MGS:0118	omeprazole	-0.04	-3.7	0.0002	0.0026	8584
Lactobacillus gasseri MGS:0884	phenylalanine	0.04	3.7	0.0002	0.0026	8584
Oscillospiraceae sp. MGS:0998	methylsuccinate	0.04	3.7	0.0002	0.0026	8583
Eubacteriales sp. MGS:1147	N-stearoyl-sphinganine (d18:0/18:0)*	-0.04	-3.7	0.0002	0.0026	8584
Eubacteriales sp. MGS:1135	X - 12830	-0.04	-3.7	0.0002	0.0026	8584
Eubacteriales sp. MGS:0230	N-acetylphenylalanine	0.04	3.7	0.0002	0.0026	8584
Clostridia sp. MGS:1549	X - 12126	0.04	3.7	0.0002	0.0026	8584
Lachnoclostridium edouardi MGS:0766	X - 11315	-0.04	-3.7	0.0002	0.0026	8584
Eubacteriales sp. MGS:0359	3-methoxytyrosine	-0.04	-3.7	0.0002	0.0026	8584
Neglecta timonensis MGS:0478	glycodeoxycholate	0.04	3.7	0.0002	0.0026	8584
Oscillibacter sp. MGS:0372	gamma-CEHC	0.04	3.7	0.0002	0.0026	8584
Eubacteriales sp. MGS:0102	chenodeoxycholate	0.04	3.7	0.0002	0.0026	8584
Eubacteriales sp. MGS:0563	N6-carbamoylthreonyladenosine	0.04	3.7	0.0002	0.0026	8584
Eubacteriales sp. MGS:0531	tyrosine	-0.04	-3.7	0.0002	0.0026	8584
Bilophila wadsworthia MGS:0049	X - 18922	0.04	3.7	0.0002	0.0026	8584
Blautia hydrogenotrophica MGS:0430	glycosyl ceramide (d18:2/24:1, d18:1/24:2)*	-0.04	-3.7	0.0002	0.0026	8584
Eubacteriales sp. MGS:0644	N2,N5-diacetylornithine	0.04	3.7	0.0002	0.0026	8584
Eubacteriales sp. MGS:0215	N-stearoyl-sphingosine (d18:1/18:0)*	-0.04	-3.7	0.0002	0.0026	8584
Eubacteriales sp. MGS:0369	sphingomyelin (d18:0/18:0, d19:0/17:0)*	-0.04	-3.7	0.0002	0.0026	8584
Eubacteriales sp. MGS:0320	X - 24352	0.04	3.7	0.0002	0.0026	8584
Haemophilus sp. MGS:1834	uridine	0.04	3.7	0.0002	0.0026	8584
Lachnospiraceae sp. MGS:0127	cytosine	0.04	3.7	0.0002	0.0026	8584
Clostridium disporicum MGS:0222	docosapentaenoate (n3 DPA; 22:5n3)	-0.04	-3.7	0.0002	0.0026	8584
Eubacteriales sp. MGS:1276	glycoursodeoxycholic acid sulfate (1)	-0.04	-3.7	0.0002	0.0026	8584
Lachnospiraceae sp. MGS:0393	1-oleoylglycerol (18:1)	0.04	3.7	0.0002	0.0026	8584
Eubacteriales sp. MGS:0633	sulfate of piperine metabolite C18H21NO3 (1)*	-0.04	-3.7	0.0002	0.0026	8584
Eubacteriales sp. MGS:0358	5-acetylamino-6-formylamino-3-methyluracil	0.04	3.7	0.0002	0.0026	8583
Oscillospiraceae sp. MGS:0560	phenylacetylglutamine	0.04	3.7	0.0002	0.0026	8584
unclassified sp. MGS:0567	indoleacetate	-0.04	-3.7	0.0002	0.0026	8584
Pseudoruminococcus massiliensis MGS:0346	3-methyladipate	0.04	3.7	0.0002	0.0026	8583
Erysipelotrichales sp. MGS:0303	2-aminobutyrate	-0.04	-3.7	0.0002	0.0026	8584
Eubacteriales sp. MGS:0392	adrenate (22:4n6)	-0.04	-3.7	0.0002	0.0026	8584
Clostridia sp. MGS:0011	8-methoxykynurenate	0.04	3.7	0.0002	0.0026	8584
Anaerostipes caccae MGS:0747	ribitol	0.04	3.7	0.0002	0.0026	8583
Lachnospiraceae sp. MGS:1113	N-acetylglucosamine/N-acetylgalactosamine	0.04	3.7	0.0002	0.0026	8584
Veillonella parvula MGS:0220	N-palmitoyl-heptadecasphingosine (d17:1/16:0)*	-0.04	-3.7	0.0002	0.0026	8584
Eubacteriales sp. MGS:1280	ferulic acid 4-sulfate	-0.04	-3.7	0.0002	0.0026	8584
Clostridium sp. MGS:0050	picolinate	-0.04	-3.7	0.0002	0.0026	8584
Bifidobacterium longum subsp. longum MGS:0038	2-hydroxy-4-(methylthio)butanoic acid	0.04	3.7	0.0002	0.0026	8583
Eubacteriales sp. MGS:0511	3-hydroxymyristate	-0.04	-3.7	0.0002	0.0026	8584
Clostridia sp. MGS:0368	ethyl beta-glucopyranoside	-0.04	-3.7	0.0002	0.0026	8584
Eubacteriales sp. MGS:1079	4-vinylphenol sulfate	0.04	3.7	0.0002	0.0026	8584
Prevotella sp. MGS:1040	phenylacetate	0.04	3.7	0.0002	0.0026	8584
Clostridia sp. MGS:0011	4-hydroxycoumarin	-0.04	-3.7	0.0002	0.0026	8584
Eubacteriales sp. MGS:0249	X - 13553	0.04	3.7	0.0002	0.0026	8584
Haemophilus parainfluenzae MGS:0181	X - 12543	0.06	3.7	0.0002	0.0026	3812
Desulfovibrio piger MGS:0240	decadienedioic acid (C10:2-DC)**	0.04	3.7	0.0002	0.0026	8584
Eubacteriales sp. MGS:1185	X - 11299	0.04	3.7	0.0002	0.0026	8584
Flavonifractor plautii MGS:0079	X - 13658	0.04	3.7	0.0002	0.0026	8584
Lactobacillus gasseri MGS:0884	margarate (17:0)	-0.04	-3.7	0.0002	0.0026	8584
Eubacteriales sp. MGS:0644	hydroxypalmitoyl sphingomyelin (d18:1/16:0(OH))**	0.04	3.7	0.0002	0.0026	8584
Clostridia sp. MGS:0011	heptanoate (7:0)	-0.04	-3.7	0.0002	0.0026	8584
Lachnospiraceae sp. MGS:0831	X - 12740	-0.04	-3.7	0.0002	0.0026	8584
Firmicutes sp. MGS:0817	xanthurenate	-0.04	-3.7	0.0002	0.0026	8584
Anaerostipes caccae MGS:0747	3-hydroxyoleate*	0.06	3.7	0.0002	0.0026	3812
Oscillospiraceae sp. MGS:0256	palmitoylcarnitine (C16)	0.04	3.7	0.0002	0.0026	8584
Odoribacter splanchnicus MGS:0041	tigloylglycine	0.04	3.7	0.0002	0.0026	8584
Clostridia sp. MGS:0140	N-acetyltyrosine	-0.04	-3.7	0.0002	0.0026	8584
Eubacteriales sp. MGS:1422	campesterol	0.04	3.7	0.0002	0.0026	8584
Eubacteriales sp. MGS:0154	pimeloylcarnitine/3-methyladipoylcarnitine (C7-DC)	0.04	3.7	0.0002	0.0026	8584
Coprobacillus cateniformis MGS:0456	nonadecanoate (19:0)	-0.04	-3.7	0.0002	0.0026	8584
Oscillospiraceae sp. MGS:0925	X - 13728	0.04	3.7	0.0002	0.0026	8584
Oscillospiraceae sp. MGS:0437	glutarate (C5-DC)	-0.04	-3.7	0.0002	0.0026	8583
Eubacteriales sp. MGS:0154	hydroxyasparagine**	-0.04	-3.7	0.0002	0.0026	8584
Oscillospiraceae sp. MGS:0998	21-hydroxypregnenolone disulfate	0.04	3.7	0.0002	0.0026	8584
Lachnospiraceae sp. MGS:0246	X - 16087	0.04	3.7	0.0002	0.0026	8584
Streptococcus anginosus MGS:0680	4-hydroxyhippurate	0.04	3.7	0.0002	0.0026	8584
Prevotella sp. MGS:1508	myristoyl dihydrosphingomyelin (d18:0/14:0)*	-0.04	-3.7	0.0002	0.0026	8584
Eubacteriales sp. MGS:0409	lactosyl-N-nervonoyl-sphingosine (d18:1/24:1)*	0.04	3.7	0.0002	0.0026	8584
Anaerotruncus massiliensis MGS:0460	4-methoxyphenol sulfate	-0.04	-3.7	0.0002	0.0026	8584
Collinsella aerofaciens MGS:0019	indoleacetate	-0.04	-3.7	0.0002	0.0026	8584
Eubacteriales sp. MGS:0711	1-carboxyethylphenylalanine	-0.04	-3.7	0.0002	0.0026	8584
Ruminococcus sp. MGS:0337	X - 11299	0.04	3.7	0.0002	0.0026	8584
Clostridia sp. MGS:0623	X - 17676	0.04	3.7	0.0002	0.0026	8584
Eubacteriales sp. MGS:0531	isovalerylcarnitine (C5)	-0.04	-3.7	0.0002	0.0026	8584
Eubacteriales sp. MGS:0555	1-carboxyethylvaline	-0.04	-3.7	0.0002	0.0026	8584
Bacteria sp. MGS:0492	X - 21467	-0.04	-3.7	0.0002	0.0026	8584
Alistipes communis MGS:0064	sphingomyelin (d18:2/24:2)*	0.04	3.7	0.0002	0.0026	8584
Blautia hydrogenotrophica MGS:0430	X - 24637	-0.04	-3.7	0.0002	0.0026	8584
Eubacteriales sp. MGS:0062	glycolithocholate	0.04	3.7	0.0002	0.0026	8584
Faecalibacterium sp. MGS:0549	3-hydroxyhexanoate	-0.04	-3.7	0.0002	0.0026	8584
Eubacteriales sp. MGS:0118	azelate (C9-DC)	0.04	3.7	0.0002	0.0026	8584
Eubacteriales sp. MGS:0196	octadecadienedioate (C18:2-DC)*	0.04	3.7	0.0002	0.0026	8584
Clostridia sp. MGS:0756	1,3-dimethylurate	-0.04	-3.7	0.0002	0.0026	8584
Parabacteroides sp. MGS:0776	3,5-dichloro-2,6-dihydroxybenzoic acid	0.04	3.7	0.0002	0.0026	8583
Clostridia sp. MGS:0752	trimethylamine N-oxide	0.04	3.7	0.0002	0.0026	8584
Eubacteriales sp. MGS:0411	2-hydroxydecanoate	0.04	3.7	0.0002	0.0026	8584
Eubacteriales sp. MGS:0785	citramalate	0.04	3.7	0.0002	0.0026	8584
Intestinimonas massiliensis MGS:0198	1-linoleoyl-GPG (18:2)*	-0.04	-3.7	0.0002	0.0026	8584
Ruminococcus sp. MGS:0487	glycosyl-N-stearoyl-sphingosine (d18:1/18:0)	-0.04	-3.7	0.0002	0.0026	8584
Lachnospiraceae sp. MGS:1024	retinol (Vitamin A)	0.04	3.7	0.0002	0.0026	8584
Holdemania sp. Marseille-P2844 MGS:0201	4-allylphenol sulfate	-0.04	-3.7	0.0002	0.0026	8584
Collinsella intestinalis MGS:0802	1-stearoyl-2-linoleoyl-GPE (18:0/18:2)*	0.04	3.7	0.0002	0.0026	8584
Eubacteriales sp. MGS:1086	alpha-ketoglutarate	-0.04	-3.7	0.0002	0.0026	8583
Erysipelotrichales sp. MGS:0809	oleoyl ethanolamide	0.04	3.7	0.0002	0.0026	8584
Eubacteriales sp. MGS:0226	phenyllactate (PLA)	0.04	3.7	0.0002	0.0026	8583
Oscillospiraceae sp. MGS:0057	1-stearoyl-2-docosahexaenoyl-GPE (18:0/22:6)*	0.04	3.7	0.0002	0.0026	8584
Erysipelotrichales sp. MGS:0809	docosatrienoate (22:3n6)*	0.04	3.7	0.0002	0.0026	8584
Eubacteriales sp. MGS:0432	cysteinylglycine disulfide*	-0.04	-3.7	0.0002	0.0026	8584
Oscillospiraceae sp. MGS:1287	kynurenine	-0.04	-3.7	0.0002	0.0026	8584
Eubacteriales sp. MGS:1194	tartarate	0.04	3.7	0.0002	0.0026	8584
Eubacteriales sp. MGS:0161	eicosapentaenoylcholine	0.06	3.7	0.0002	0.0026	3812
Eubacteriales sp. MGS:1226	5alpha-androstan-3beta,17beta-diol monosulfate (2)	0.04	3.7	0.0002	0.0026	8584
Clostridium sp. MGS:0059	2-acetamidophenol sulfate	-0.04	-3.7	0.0002	0.0026	8584
Flavonifractor plautii MGS:0079	X - 12543	0.06	3.7	0.0002	0.0026	3812
Ruminococcus bicirculans MGS:0067	3-hydroxyhippurate	0.04	3.7	0.0002	0.0026	8584
Eubacteriales sp. MGS:0614	X - 17351	0.04	3.7	0.0002	0.0026	8584
Intestinimonas timonensis MGS:0876	gamma-CEHC	-0.04	-3.7	0.0002	0.0026	8584
Eubacteriales sp. MGS:0080	cholic acid glucuronide	-0.04	-3.7	0.0002	0.0026	8584
Lachnospiraceae sp. MGS:1024	dihydrocaffeate sulfate (2)	-0.04	-3.7	0.0002	0.0026	8583
[Clostridium] spiroforme MGS:0259	indolin-2-one	-0.04	-3.7	0.0002	0.0026	8584
Eubacteriales sp. MGS:0653	1-stearoyl-2-docosahexaenoyl-GPE (18:0/22:6)*	-0.04	-3.7	0.0002	0.0026	8584
Streptococcus gordonii MGS:0713	p-cresol sulfate	-0.04	-3.7	0.0002	0.0026	8584
Eubacterium sp. AM49-13BH MGS:0251	1-arachidonoyl-GPC (20:4n6)*	-0.04	-3.7	0.0002	0.0026	8584
Eubacteriales sp. MGS:0970	4-ethylcatechol sulfate	0.04	3.7	0.0002	0.0026	8584
Oscillospiraceae sp. MGS:1161	5-dodecenoate (12:1n7)	0.04	3.7	0.0002	0.0026	8584
Eubacteriales sp. MGS:0381	creatine	-0.04	-3.7	0.0002	0.0026	8584
Eubacteriales sp. MGS:0536	X - 12104	-0.04	-3.7	0.0002	0.0026	8584
Eubacteriales sp. MGS:0791	deoxycholic acid 3-sulfate	-0.06	-3.7	0.0002	0.0026	3812
Coriobacteriales sp. MGS:0714	phenylacetylcarnitine	0.04	3.7	0.0002	0.0026	8584
Eubacteriales sp. MGS:0263	4-allylcatechol sulfate	0.04	3.7	0.0002	0.0026	8584
Flavonifractor plautii MGS:0079	gamma-tocopherol/beta-tocopherol	0.04	3.7	0.0002	0.0026	8584
Lachnoclostridium sp. MGS:1343	X - 13507	0.04	3.7	0.0002	0.0026	8584
Clostridia sp. MGS:0756	tartronate (hydroxymalonate)	0.04	3.7	0.0002	0.0026	8584
Bacteria sp. MGS:1117	X - 12126	0.04	3.7	0.0002	0.0026	8584
Oscillospiraceae sp. MGS:0343	gamma-glutamyl-2-aminobutyrate	0.04	3.7	0.0002	0.0026	8584
Lachnospiraceae sp. MGS:1005	indolepropionate	-0.04	-3.7	0.0002	0.0026	8584
Hungatella hathewayi MGS:0287	X - 23644	-0.04	-3.7	0.0002	0.0026	8584
Eubacteriales sp. MGS:0609	1,2-dipalmitoyl-GPC (16:0/16:0)	0.04	3.7	0.0002	0.0026	8584
Clostridia sp. MGS:1137	X - 12816	0.04	3.7	0.0002	0.0026	8584
Ruminococcus sp. MGS:0487	hexanoylglycine	-0.04	-3.7	0.0002	0.0026	8584
Dialister massiliensis MGS:0497	3-acetylphenol sulfate	0.04	3.7	0.0002	0.0026	8584
Eubacteriales sp. MGS:0819	cotinine	-0.04	-3.7	0.0002	0.0026	8584
Scardovia wiggsiae MGS:1737	X - 24518	0.06	3.7	0.0002	0.0026	3812
Eubacterium callanderi MGS:1182	3-(4-hydroxyphenyl)lactate	-0.04	-3.7	0.0002	0.0026	8584
Oscillospiraceae sp. MGS:1203	quinate	0.04	3.7	0.0002	0.0026	8583
Eubacteriales sp. MGS:0312	norcotinine	-0.04	-3.7	0.0002	0.0026	8584
Oscillibacter sp. MGS:0372	5alpha-pregnan-3beta,20alpha-diol monosulfate (2)	0.04	3.7	0.0002	0.0026	8584
Eubacteriales sp. MGS:0083	palmitoyl-sphingosine-phosphoethanolamine (d18:1/16:0)	0.04	3.7	0.0002	0.0026	8584
Lachnoclostridium sp. An131 MGS:0658	1,2-dilinoleoyl-GPC (18:2/18:2)	-0.04	-3.7	0.0002	0.0026	8584
Coprococcus sp. OM04-5BH MGS:1028	N-stearoyl-sphinganine (d18:0/18:0)*	-0.04	-3.7	0.0002	0.0026	8584
Eubacteriales sp. MGS:0323	X - 17690	-0.04	-3.7	0.0002	0.0026	8584
Slackia piriformis MGS:0700	heneicosapentaenoate (21:5n3)	-0.04	-3.7	0.0002	0.0026	8584
Clostridia sp. MGS:0733	butyrylcarnitine (C4)	-0.04	-3.7	0.0002	0.0026	8584
Parabacteroides sp. MGS:1649	N,O-didesmethylvenlafaxine glucuronide	0.04	3.7	0.0002	0.0026	8584
Eubacteriales sp. MGS:0107	dodecanedioate (C12-DC)	0.04	3.7	0.0002	0.0026	8584
Clostridia sp. MGS:1504	X - 11850	0.04	3.7	0.0002	0.0026	8584
Lachnospiraceae sp. MGS:1024	1-stearoyl-2-linoleoyl-GPE (18:0/18:2)*	0.04	3.7	0.0002	0.0026	8584
Eubacteriales sp. MGS:0555	bilirubin degradation product, C16H18N2O5 (2)**	-0.04	-3.7	0.0002	0.0026	8584
Eubacteriales sp. MGS:0945	X - 16935	-0.04	-3.7	0.0002	0.0026	8584
Lachnotalea sp. AF33-28 MGS:0403	1-palmitoyl-2-arachidonoyl-GPC (16:0/20:4n6)	0.04	3.7	0.0002	0.0026	8584
Ruminococcus sp. MGS:0131	methionine sulfone	0.04	3.7	0.0002	0.0026	8584
Lachnospiraceae sp. MGS:0433	hexadecadienoate (16:2n6)	-0.04	-3.7	0.0002	0.0026	8584
Clostridia sp. MGS:0521	paraxanthine	-0.04	-3.7	0.0002	0.0026	8584
Eubacteriales sp. MGS:0524	tryptophan betaine	-0.04	-3.7	0.0002	0.0026	8584
Eubacteriales sp. MGS:0323	indolin-2-one	0.04	3.7	0.0002	0.0026	8584
Candidatus Methanomassiliicoccus intestinalis MGS:0994	hypotaurine	0.04	3.7	0.0002	0.0026	8583
Lachnospiraceae sp. MGS:1155	X - 11858	0.04	3.7	0.0002	0.0026	8584
Parasutterella excrementihominis MGS:0159	X - 11381	-0.04	-3.7	0.0002	0.0026	8584
Collinsella sp. AF08-23 MGS:1036	X - 12117	0.04	3.7	0.0002	0.0026	8584
Eubacteriales sp. MGS:0662	campesterol	-0.04	-3.7	0.0002	0.0026	8584
Lachnospiraceae sp. MGS:0831	6-hydroxyindole sulfate	-0.04	-3.7	0.0002	0.0026	8584
Eggerthella lenta MGS:0225	retinol (Vitamin A)	0.04	3.7	0.0002	0.0026	8584
Eubacteriales sp. MGS:0976	glycodeoxycholate 3-sulfate	-0.04	-3.7	0.0002	0.0026	8584
Eubacteriales sp. MGS:0652	X - 13866	-0.04	-3.7	0.0002	0.0026	8584
Eubacteriales sp. MGS:0447	methyl indole-3-acetate	0.04	3.7	0.0002	0.0026	8584
Eubacteriales sp. MGS:0664	X - 26062	0.04	3.7	0.0002	0.0026	8584
[Ruminococcus] torques MGS:0034	alpha-hydroxyisovalerate	0.04	3.7	0.0002	0.0026	8584
Eubacteriales sp. MGS:0190	homoarginine	-0.04	-3.7	0.0002	0.0026	8584
Lachnospiraceae sp. MGS:1335	sphingomyelin (d18:2/23:1)*	-0.04	-3.7	0.0002	0.0026	8584
Porphyromonas sp. MGS:1016	trans-urocanate	-0.04	-3.7	0.0002	0.0026	8584
Oscillospiraceae sp. MGS:0384	1-oleoyl-GPC (18:1)	0.04	3.7	0.0002	0.0026	8584
Streptococcus salivarius MGS:0071	(14 or 15)-methylpalmitate (a17:0 or i17:0)	-0.04	-3.7	0.0002	0.0026	8584
Eubacteriales sp. MGS:1065	indoleacetoylcarnitine*	0.05	3.7	0.0002	0.0026	5703
Oscillospiraceae sp. MGS:0412	5alpha-androstan-3beta,17beta-diol disulfate	0.04	3.7	0.0002	0.0026	8584
Eubacteriales sp. MGS:0480	hydroxy-CMPF*	0.04	3.7	0.0002	0.0026	8584
Oscillospiraceae sp. MGS:0210	caffeic acid sulfate	0.04	3.7	0.0002	0.0026	8583
Eubacteriales sp. MGS:0872	cis-3,4-methyleneheptanoylglycine	-0.04	-3.7	0.0002	0.0026	8584
Eubacteriales sp. MGS:0547	X - 24295	-0.04	-3.7	0.0002	0.0026	8584
Ruminococcus sp. AF21-42 MGS:0111	pregnenetriol sulfate*	0.04	3.7	0.0002	0.0026	8584
Blautia producta MGS:0905	3-methoxytyrosine	-0.04	-3.7	0.0002	0.0026	8584
Eubacteriales sp. MGS:0421	carnitine	-0.04	-3.7	0.0002	0.0026	8583
Escherichia coli MGS:0195	3-carboxy-4-methyl-5-pentyl-2-furanpropionate (3-CMPFP)**	-0.04	-3.7	0.0002	0.0026	8584
Ruminococcus sp. MGS:0126	1-palmitoyl-2-dihomo-linolenoyl-GPC (16:0/20:3n3 or 6)*	-0.04	-3.7	0.0002	0.0026	8584
Eubacteriales sp. MGS:0113	octadecanedioate (C18-DC)	0.04	3.7	0.0002	0.0026	8584
Eggerthellales sp. MGS:0177	palmitoyl-sphingosine-phosphoethanolamine (d18:1/16:0)	0.04	3.7	0.0002	0.0026	8584
Eubacteriales sp. MGS:0376	glycyrrhetinate	0.04	3.7	0.0002	0.0026	8584
Streptococcus australis MGS:0310	X - 18888	0.04	3.7	0.0002	0.0026	8584
Eubacteriales sp. MGS:0179	4-methylguaiacol sulfate	0.04	3.7	0.0002	0.0026	8584
Eubacteriales sp. MGS:0396	N-acetyl-3-methylhistidine*	0.04	3.7	0.0002	0.0026	8584
Eubacteriales sp. MGS:0300	docosahexaenoate (DHA; 22:6n3)	0.04	3.7	0.0002	0.0026	8584
Eubacteriales sp. MGS:0371	glycochenodeoxycholate 3-sulfate	-0.04	-3.7	0.0002	0.0026	8584
Roseburia intestinalis MGS:0078	pregnenetriol sulfate*	0.04	3.7	0.0002	0.0026	8584
Eubacteriales sp. MGS:0128	pyruvate	0.04	3.7	0.0002	0.0026	8583
Eubacteriales sp. MGS:0950	alanine	-0.04	-3.7	0.0002	0.0026	8584
Eubacteriales sp. MGS:1611	2-acetamidophenol sulfate	0.04	3.7	0.0002	0.0026	8584
Bacteroides cellulosilyticus MGS:0108	X - 11315	0.04	3.7	0.0002	0.0026	8584
Eggerthellaceae sp. MGS:0171	5-hydroxymethyl-2-furoylcarnitine*	0.04	3.7	0.0002	0.0026	8584
Oscillospiraceae sp. MGS:0343	deoxycholic acid 12-sulfate*	-0.04	-3.7	0.0002	0.0026	8584
Eubacteriales sp. MGS:0321	N-acetyl-2-aminoadipate	-0.04	-3.7	0.0002	0.0026	8584
Eubacteriales sp. MGS:0473	deoxycholate	-0.04	-3.7	0.0002	0.0026	8584
Bacteria sp. MGS:0459	X - 21845	0.04	3.7	0.0002	0.0026	8584
Eubacteriales sp. MGS:0434	(2 or 3)-decenoate (10:1n7 or n8)	-0.04	-3.7	0.0002	0.0026	8584
Acidaminococcus intestini MGS:0407	1-arachidonoyl-GPE (20:4n6)*	0.04	3.7	0.0002	0.0026	8584
Eubacteriales sp. MGS:0961	taurine	-0.04	-3.7	0.0002	0.0026	8584
Clostridia sp. MGS:0272	tetrahydrocortisone glucuronide (5)	-0.04	-3.7	0.0002	0.0026	8584
Eubacteriales sp. MGS:0973	tigloylglycine	0.04	3.7	0.0002	0.0026	8584
Eubacteriales sp. MGS:0116	nicotine	0.06	3.7	0.0002	0.0026	3812
Clostridia sp. MGS:0909	sphingadienine	-0.04	-3.7	0.0002	0.0026	8584
Lachnospiraceae sp. MGS:1335	trigonelline (N'-methylnicotinate)	-0.04	-3.7	0.0002	0.0026	8584
Parasutterella sp. MGS:0485	X - 21845	0.04	3.7	0.0002	0.0026	8584
Eubacteriales sp. MGS:1439	4-acetaminophen sulfate	0.04	3.7	0.0002	0.0026	8584
Bifidobacterium dentium MGS:0579	erythronate*	0.04	3.7	0.0002	0.0026	8583
Eubacteriales sp. MGS:0771	X - 12456	-0.04	-3.7	0.0002	0.0026	8584
Lachnospiraceae sp. MGS:1066	2-hydroxystearate	0.04	3.7	0.0002	0.0026	8584
Clostridium sp. AT4 MGS:0347	1-arachidonylglycerol (20:4)	0.04	3.7	0.0002	0.0026	8584
Oscillospiraceae sp. MGS:1539	glycodeoxycholate	0.04	3.7	0.0002	0.0026	8584
Agathobaculum sp. MGS:0679	N-acetyl-2-aminoadipate	0.04	3.7	0.0002	0.0026	8584
Eubacteriales sp. MGS:0202	glyco-beta-muricholate**	-0.04	-3.7	0.0002	0.0026	8584
Lachnospiraceae sp. MGS:0975	sphingosine 1-phosphate	0.04	3.7	0.0002	0.0026	8584
Parasutterella excrementihominis MGS:0159	1-oleoyl-2-docosahexaenoyl-GPC (18:1/22:6)*	0.04	3.7	0.0002	0.0026	8584
Alistipes ihumii MGS:0106	succinoyltaurine	0.04	3.7	0.0002	0.0026	8583
Eubacteriales sp. MGS:0312	succinylcarnitine (C4-DC)	-0.04	-3.7	0.0002	0.0026	8584
Eubacteriales sp. MGS:0565	xanthurenate	-0.04	-3.7	0.0002	0.0026	8584
Hungatella hathewayi MGS:0287	taurochenodeoxycholate	-0.04	-3.7	0.0002	0.0026	8584
Eisenbergiella tayi MGS:0355	oxindolylalanine	-0.04	-3.7	0.0002	0.0026	8584
Erysipelatoclostridium sp. An173 MGS:1495	L-urobilin	-0.04	-3.7	0.0002	0.0026	8584
Eubacteriales sp. MGS:0830	X - 21842	0.04	3.7	0.0002	0.0026	8584
Clostridia sp. MGS:0140	oleoyl-arachidonoyl-glycerol (18:1/20:4) [1]*	-0.06	-3.7	0.0002	0.0026	3812
Eubacteriales sp. MGS:0123	N,N,N-trimethyl-5-aminovalerate	0.04	3.7	0.0002	0.0026	8584
Clostridiaceae sp. MGS:0330	X - 24757	0.04	3.7	0.0002	0.0026	8584
Lachnospiraceae sp. MGS:0236	1,2-dipalmitoyl-GPC (16:0/16:0)	0.04	3.7	0.0002	0.0026	8584
Parvimonas micra MGS:1231	tryptophan betaine	-0.04	-3.7	0.0002	0.0026	8584
Oscillospiraceae sp. MGS:1241	sphingomyelin (d18:1/22:2, d18:2/22:1, d16:1/24:2)*	-0.04	-3.7	0.0002	0.0026	8584
Bacteroidales sp. MGS:1015	3-(3-hydroxyphenyl)propionate	-0.04	-3.7	0.0002	0.0026	8584
Lachnospiraceae sp. MGS:0831	uridine	0.04	3.7	0.0002	0.0026	8584
Lachnospiraceae sp. MGS:1005	X - 24352	-0.04	-3.7	0.0002	0.0026	8584
Eubacteriales sp. MGS:0536	2S,3R-dihydroxybutyrate	0.04	3.7	0.0002	0.0026	8583
Eubacteriales sp. MGS:0842	hippurate	0.04	3.7	0.0002	0.0026	8584
Eubacteriales sp. MGS:0698	3-hydroxyhippurate	-0.04	-3.7	0.0002	0.0026	8584
Intestinimonas butyriciproducens MGS:0187	N,N-dimethyl-pro-pro	0.04	3.7	0.0002	0.0026	8584
Alistipes sp. AF17-16 MGS:0150	sphingomyelin (d17:1/14:0, d16:1/15:0)*	0.04	3.7	0.0002	0.0026	8584
Firmicutes sp. MGS:0541	X - 21842	0.04	3.7	0.0002	0.0026	8584
Roseburia intestinalis MGS:0078	1-(1-enyl-palmitoyl)-2-palmitoleoyl-GPC (P-16:0/16:1)*	-0.04	-3.7	0.0002	0.0026	8584
Veillonella rogosae MGS:0324	N6,N6,N6-trimethyllysine	0.04	3.7	0.0002	0.0026	8584
Eubacteriales sp. MGS:0707	X - 24588	-0.04	-3.7	0.0002	0.0026	8584
Clostridia sp. MGS:0845	picolinoylglycine	-0.04	-3.7	0.0002	0.0026	8584
Oscillospiraceae sp. MGS:1049	2-O-methylascorbic acid	-0.04	-3.7	0.0002	0.0026	8584
Clostridia sp. MGS:0463	3-methoxycatechol sulfate (2)	0.04	3.7	0.0002	0.0026	8584
Eubacteriales sp. MGS:0107	oleoyl-oleoyl-glycerol (18:1/18:1) [2]*	0.06	3.7	0.0002	0.0026	3812
Clostridia sp. MGS:0933	4-acetylcatechol sulfate (1)	0.04	3.7	0.0002	0.0026	8584
Eubacteriales sp. MGS:0148	1-methylxanthine	-0.04	-3.7	0.0002	0.0026	8584
Bacteria sp. MGS:1117	hydroxyasparagine**	-0.04	-3.7	0.0002	0.0026	8584
Eubacteriales sp. MGS:0386	X - 24531	0.06	3.7	0.0002	0.0026	3812
Oscillospiraceae sp. MGS:1049	1-hydroxy-2-naphthalenecarboxylate	0.04	3.7	0.0002	0.0026	8584
Parabacteroides merdae MGS:0065	3-indoxyl sulfate	0.04	3.7	0.0002	0.0026	8584
Clostridia sp. MGS:1152	2,3-dihydroxy-5-methylthio-4-pentenoate (DMTPA)*	-0.04	-3.7	0.0002	0.0026	8584
Eubacteriales sp. MGS:0213	sphingomyelin (d18:1/20:0, d16:1/22:0)*	0.04	3.7	0.0002	0.0026	8584
Akkermansia muciniphila MGS:0110	indolepropionate	0.04	3.7	0.0002	0.0026	8584
Collinsella sp. WCA1-178-WT-3 (M2) MGS:1245	bilirubin (Z,Z)	-0.04	-3.7	0.0002	0.0026	8584
Oscillospiraceae sp. MGS:0612	isoleucine	-0.04	-3.7	0.0002	0.0026	8584
Clostridia sp. MGS:0508	5-methylthioadenosine (MTA)	-0.04	-3.7	0.0002	0.0026	8584
Clostridiaceae sp. MGS:0431	p-cresol glucuronide*	0.04	3.7	0.0002	0.0026	8584
Eubacteriales sp. MGS:1221	2-piperidinone	-0.04	-3.7	0.0002	0.0026	8584
Ruminococcus sp. AF46-10NS MGS:0271	taurodeoxycholic acid 3-sulfate	0.04	3.7	0.0002	0.0026	8584
Eubacteriales sp. MGS:0694	docosahexaenoylcholine	0.04	3.7	0.0002	0.0026	8584
Eubacteriales sp. MGS:1422	X - 25523	0.04	3.7	0.0002	0.0026	8584
Lachnospiraceae sp. MGS:0598	X - 21829	-0.05	-3.7	0.0002	0.0026	4772
Clostridium sp. AF37-5 MGS:0076	1,3,7-trimethylurate	-0.04	-3.7	0.0002	0.0026	8584
Eubacteriales sp. MGS:0373	Urolithin B glucuronide	0.06	3.7	0.0002	0.0026	3812
Eubacterium callanderi MGS:1182	X - 17351	-0.04	-3.7	0.0002	0.0026	8584
Hydrogeniiclostidium mannosilyticum MGS:0294	(2,4 or 2,5)-dimethylphenol sulfate	0.04	3.7	0.0002	0.0026	8584
Clostridia sp. MGS:0931	X - 21736	-0.04	-3.7	0.0002	0.0026	8584
Clostridium sp. BSD2780061688st1 H5 MGS:1296	alpha-ketobutyrate	-0.04	-3.7	0.0002	0.0026	8583
Oscillospiraceae sp. MGS:0146	N-acetyl-1-methylhistidine*	-0.04	-3.7	0.0002	0.0026	8584
Solobacterium moorei MGS:1589	X - 12013	0.04	3.7	0.0002	0.0026	8584
Blautia obeum MGS:0009	pregnanediol-3-glucuronide	-0.04	-3.7	0.0002	0.0026	8584
Oscillospiraceae sp. MGS:0375	1-stearoyl-2-arachidonoyl-GPE (18:0/20:4)	-0.04	-3.7	0.0002	0.0026	8584
Firmicutes sp. MGS:0788	1,7-dimethylurate	0.04	3.7	0.0002	0.0026	8584
Eubacteriales sp. MGS:0588	X - 17010	-0.04	-3.7	0.0002	0.0026	8584
Alloscardovia omnicolens MGS:1279	androsterone sulfate	-0.04	-3.7	0.0002	0.0026	8584
Eubacteriales sp. MGS:0854	2-piperidinone	-0.04	-3.7	0.0002	0.0026	8584
Clostridia sp. MGS:0385	carnosine	-0.04	-3.7	0.0002	0.0026	8584
Lachnospiraceae sp. MGS:0246	cysteinylglycine disulfide*	-0.04	-3.7	0.0002	0.0026	8584
Oscillospiraceae sp. MGS:0060	bilirubin degradation product, C16H18N2O5 (3)**	0.05	3.7	0.0002	0.0026	5703
Oscillibacter sp. MGS:0372	1-ribosyl-imidazoleacetate*	-0.04	-3.7	0.0002	0.0026	8584
Blautia obeum MGS:0009	cysteine-glutathione disulfide	-0.04	-3.7	0.0002	0.0026	8584
Eubacteriales sp. MGS:0249	1-palmitoyl-2-stearoyl-GPC (16:0/18:0)	0.04	3.7	0.0002	0.0026	8584
Eubacteriales sp. MGS:0610	dodecadienoate (12:2)*	-0.04	-3.7	0.0002	0.0026	8584
Oscillospiraceae sp. MGS:1516	pregnanediol-3-glucuronide	0.04	3.7	0.0002	0.0026	8584
Eubacteriales sp. MGS:1369	N-acetyltryptophan	-0.04	-3.7	0.0002	0.0026	8584
Oscillospiraceae sp. MGS:0475	docosatrienoate (22:3n6)*	-0.04	-3.7	0.0002	0.0026	8584
Eubacteriales sp. MGS:0547	heneicosapentaenoate (21:5n3)	-0.04	-3.7	0.0002	0.0026	8584
Catenibacterium mitsuokai MGS:0775	3-carboxy-4-methyl-5-propyl-2-furanpropanoate (CMPF)	-0.04	-3.7	0.0002	0.0026	8584
[Ruminococcus] torques MGS:0088	1,3,7-trimethylurate	0.04	3.7	0.0002	0.0026	8584
Veillonella rogosae MGS:0324	X - 12543	0.06	3.7	0.0002	0.0026	3812
Eubacteriales sp. MGS:0907	X - 19183	0.04	3.7	0.0002	0.0026	8584
Firmicutes sp. MGS:0835	catechol sulfate	-0.04	-3.7	0.0002	0.0026	8584
Lachnospiraceae sp. MGS:1512	X - 21821	-0.04	-3.7	0.0002	0.0026	8584
Flavonifractor plautii MGS:0079	1-dihomo-linolenylglycerol (20:3)	0.04	3.7	0.0002	0.0026	8584
Eubacteriales sp. MGS:0506	X - 12726	0.04	3.7	0.0002	0.0026	8584
Eubacteriales sp. MGS:0107	oxalate (ethanedioate)	-0.04	-3.7	0.0002	0.0026	8584
Eubacteriales sp. MGS:0320	X - 12851	-0.04	-3.7	0.0002	0.0026	8584
Dorea sp. AF36-15AT MGS:0052	sphingomyelin (d18:1/20:1, d18:2/20:0)*	-0.04	-3.7	0.0002	0.0026	8584
Eubacteriales sp. MGS:0215	S-methylcysteine	0.04	3.7	0.0002	0.0026	8584
Eubacteriales sp. MGS:0555	dodecadienoate (12:2)*	-0.04	-3.7	0.0002	0.0026	8584
Hungatella hathewayi MGS:0455	3-methylglutaconate	0.04	3.7	0.0002	0.0026	8583
Eubacteriales sp. MGS:0184	betaine	0.04	3.7	0.0002	0.0026	8584
Bifidobacterium bifidum MGS:0262	sphingomyelin (d18:1/19:0, d19:1/18:0)*	-0.04	-3.7	0.0002	0.0026	8584
Eubacteriales sp. MGS:0457	octadecanedioylcarnitine (C18-DC)*	0.04	3.7	0.0002	0.0026	8584
Eubacteriales sp. MGS:0699	N-formylphenylalanine	-0.04	-3.7	0.0002	0.0026	8584
Clostridia sp. MGS:0623	hippurate	0.04	3.7	0.0002	0.0026	8584
Eubacteriales sp. MGS:0720	X - 24475	-0.04	-3.7	0.0002	0.0026	8584
Eubacteriales sp. MGS:0621	glycoursodeoxycholate	-0.04	-3.7	0.0002	0.0026	8584
Blautia sp. SG-772 MGS:0063	N2,N2-dimethylguanosine	0.04	3.7	0.0002	0.0026	8584
Lachnospiraceae sp. MGS:1066	X - 21467	-0.04	-3.7	0.0002	0.0026	8584
Eubacteriales sp. MGS:0161	2,3-dihydroxy-5-methylthio-4-pentenoate (DMTPA)*	-0.04	-3.7	0.0002	0.0026	8584
Flintibacter sp. KGMB00164 MGS:0374	2-piperidinone	-0.04	-3.7	0.0002	0.0026	8584
Eubacteriaceae sp. MGS:0591	sphingomyelin (d18:2/24:2)*	-0.04	-3.7	0.0002	0.0026	8584
Parabacteroides distasonis MGS:0024	kynurenate	-0.04	-3.7	0.0002	0.0026	8584
Hungatella hathewayi MGS:0455	ergothioneine	-0.04	-3.7	0.0002	0.0026	8584
Eubacteriales sp. MGS:0235	X - 11849	0.04	3.7	0.0002	0.0026	8584
Pseudoflavonifractor sp. An187 MGS:1170	palmitoyl dihydrosphingomyelin (d18:0/16:0)*	0.04	3.7	0.0002	0.0026	8584
Eubacteriales sp. MGS:0316	sphingomyelin (d18:0/18:0, d19:0/17:0)*	-0.04	-3.7	0.0002	0.0026	8584
Intestinimonas sp. MGS:1149	docosahexaenoate (DHA; 22:6n3)	0.04	3.7	0.0002	0.0026	8584
Eubacteriales sp. MGS:0969	sphingomyelin (d18:0/18:0, d19:0/17:0)*	-0.04	-3.7	0.0002	0.0026	8584
Coprococcus comes MGS:0016	lanthionine	-0.04	-3.7	0.0002	0.0026	8584
Bacteroidales sp. MGS:0340	3-hydroxy-2-methylpyridine sulfate	0.04	3.7	0.0002	0.0026	8584
Eubacteriales sp. MGS:0622	3-phenylpropionate (hydrocinnamate)	-0.04	-3.7	0.0002	0.0026	8584
Eubacteriales sp. MGS:0978	1-(1-enyl-palmitoyl)-2-palmitoyl-GPC (P-16:0/16:0)*	0.04	3.7	0.0002	0.0026	8584
Eubacterium ramulus MGS:0068	4-vinylguaiacol sulfate	-0.04	-3.7	0.0002	0.0026	8584
Coprobacillus cateniformis MGS:0456	(2,4 or 2,5)-dimethylphenol sulfate	0.04	3.7	0.0002	0.0026	8584
Streptococcus thermophilus MGS:0095	glutarate (C5-DC)	0.04	3.7	0.0002	0.0026	8583
Eubacteriales sp. MGS:0288	androstenediol (3beta,17beta) disulfate (1)	-0.04	-3.7	0.0002	0.0026	8584
Eubacteriales sp. MGS:1177	X - 21383	-0.04	-3.7	0.0002	0.0026	8584
Lachnospiraceae sp. MGS:0712	methylsuccinate	0.04	3.7	0.0002	0.0026	8583
Eubacteriales sp. MGS:1154	X - 21442	0.04	3.7	0.0002	0.0026	8584
Eubacteriales sp. MGS:0426	N-acetyl-2-aminoadipate	-0.04	-3.7	0.0002	0.0026	8584
Clostridiaceae sp. MGS:0608	stachydrine	-0.04	-3.7	0.0002	0.0026	8584
Collinsella aerofaciens MGS:0019	caprate (10:0)	-0.04	-3.7	0.0002	0.0026	8584
Eubacteriales sp. MGS:0175	3-methyl-2-oxovalerate	-0.04	-3.7	0.0002	0.0026	8584
Eubacterium ramulus MGS:0068	2-aminoheptanoate	-0.04	-3.7	0.0002	0.0026	8584
Prevotella sp. 885 MGS:0958	N-(2-furoyl)glycine	-0.04	-3.7	0.0002	0.0026	8584
Faecalibacterium prausnitzii MGS:0025	3-(3-hydroxyphenyl)propionate	0.04	3.7	0.0002	0.0026	8584
Eubacteriales sp. MGS:0493	campesterol	0.04	3.7	0.0002	0.0026	8584
Lachnospiraceae sp. MGS:0127	1-palmitoylglycerol (16:0)	-0.04	-3.7	0.0002	0.0026	8584
Eubacterium ramulus MGS:0387	octadecanedioylcarnitine (C18-DC)*	-0.04	-3.7	0.0002	0.0026	8584
Eubacteriales sp. MGS:0428	sphingomyelin (d18:0/18:0, d19:0/17:0)*	-0.04	-3.7	0.0002	0.0026	8584
Veillonella dispar MGS:0227	pro-hydroxy-pro	-0.04	-3.7	0.0002	0.0026	8584
Eubacteriales sp. MGS:0085	palmitoleoylcarnitine (C16:1)*	-0.04	-3.7	0.0002	0.0026	8584
Eubacteriales sp. MGS:0158	X - 24951	0.04	3.7	0.0002	0.0026	8584
Roseburia intestinalis MGS:0078	oleoyl-linoleoyl-glycerol (18:1/18:2) [1]	0.04	3.7	0.0002	0.0026	8584
Clostridia sp. MGS:0519	deoxycholate	-0.04	-3.7	0.0002	0.0026	8584
Sutterella seckii MGS:0561	4-methylcatechol sulfate	0.04	3.7	0.0002	0.0026	8584
Eubacteriales sp. MGS:0664	GlcNAc sulfate conjugate of C21H34O2 steroid**	-0.04	-3.7	0.0002	0.0026	8584
Eubacteriales sp. MGS:0116	N-acetylphenylalanine	0.04	3.7	0.0002	0.0026	8584
Eubacteriales sp. MGS:0450	X - 21839	-0.04	-3.7	0.0002	0.0026	8584
Bacteroides sp. MGS:0030	tauroursodeoxycholate	0.04	3.7	0.0002	0.0026	8584
Eubacteriales sp. MGS:0316	3-(3-hydroxyphenyl)propionate	-0.04	-3.7	0.0002	0.0026	8584
Eubacteriales sp. MGS:0701	2-hydroxydecanoate	0.04	3.7	0.0002	0.0026	8584
Eubacteriales sp. MGS:0614	decadienedioic acid (C10:2-DC)**	-0.04	-3.7	0.0002	0.0026	8584
Eubacteriales sp. MGS:0254	androstenediol (3beta,17beta) monosulfate (2)	0.04	3.7	0.0002	0.0026	8584
Clostridium sp. OM07-9AC MGS:0448	ethyl beta-glucopyranoside	0.04	3.7	0.0002	0.0026	8584
Clostridium sp. TM06-18 MGS:0048	flavin adenine dinucleotide (FAD)	0.04	3.7	0.0002	0.0026	8584
Firmicutes sp. MGS:0650	alpha-ketobutyrate	-0.04	-3.7	0.0002	0.0026	8583
Oscillibacter sp. PEA192 MGS:0021	lanthionine	-0.04	-3.7	0.0002	0.0026	8584
Eubacteriales sp. MGS:1019	behenoyl dihydrosphingomyelin (d18:0/22:0)*	-0.04	-3.7	0.0002	0.0026	8584
Eubacteriales sp. MGS:0585	ursodeoxycholate	-0.04	-3.7	0.0002	0.0026	8584
Phocaeicola coprocola MGS:0351	2-methoxyhydroquinone sulfate (1)	0.04	3.7	0.0002	0.0026	8584
Eubacteriales sp. MGS:0961	X - 17612	0.05	3.7	0.0002	0.0026	4772
Faecalibacterium prausnitzii MGS:0378	X - 12839	-0.04	-3.7	0.0002	0.0026	8584
Eubacteriales sp. MGS:0226	pantothenate	-0.04	-3.7	0.0002	0.0026	8584
Eubacteriales sp. MGS:0439	12,13-DiHOME	-0.04	-3.7	0.0002	0.0026	8584
Oscillospiraceae sp. MGS:0683	nicotinamide riboside	-0.04	-3.7	0.0002	0.0026	8584
Lachnoclostridium sp. MGS:1343	X - 24518	0.06	3.7	0.0002	0.0026	3812
Agathobaculum sp. MGS:0679	N-acetylphenylalanine	0.04	3.7	0.0002	0.0026	8584
Gemmiger sp. MGS:0862	homoarginine	0.04	3.7	0.0002	0.0026	8584
Firmicutes sp. MGS:0587	X - 15486	-0.04	-3.7	0.0002	0.0026	8584
[Clostridium] innocuum MGS:0365	sphingomyelin (d18:1/21:0, d17:1/22:0, d16:1/23:0)*	-0.04	-3.7	0.0002	0.0026	8584
Dorea longicatena MGS:0039	lactate	0.04	3.7	0.0002	0.0026	8584
Firmicutes sp. MGS:0581	1-palmitoyl-2-oleoyl-GPE (16:0/18:1)	-0.04	-3.7	0.0002	0.0026	8584
Alistipes shahii MGS:0054	7-alpha-hydroxy-3-oxo-4-cholestenoate (7-Hoca)	-0.04	-3.7	0.0002	0.0026	8584
Eubacteriales sp. MGS:0118	1-stearoyl-2-linoleoyl-GPC (18:0/18:2)*	0.04	3.7	0.0002	0.0026	8584
Gemmiger sp. MGS:1110	3,5-dichloro-2,6-dihydroxybenzoic acid	-0.04	-3.7	0.0002	0.0026	8583
Collinsella tanakaei MGS:0850	1-palmitoleoylglycerol (16:1)*	0.04	3.7	0.0002	0.0026	8584
Blautia producta MGS:0619	glutarate (C5-DC)	-0.04	-3.7	0.0002	0.0026	8583
Eubacteriales sp. MGS:0249	uridine	0.04	3.7	0.0002	0.0026	8584
Eubacteriales sp. MGS:1369	eicosenedioate (C20:1-DC)*	-0.05	-3.7	0.0002	0.0026	6693
Oscillospiraceae sp. MGS:0648	uridine	0.04	3.7	0.0002	0.0026	8584
Eubacteriales sp. MGS:0309	ceramide (d16:1/24:1, d18:1/22:1)*	-0.04	-3.7	0.0002	0.0026	8584
Clostridia sp. MGS:1057	methylsuccinate	0.04	3.7	0.0002	0.0026	8583
Intestinimonas butyriciproducens MGS:0187	sphingosine	-0.04	-3.7	0.0002	0.0026	8584
Clostridium sp. AT4 MGS:0347	X - 11849	-0.04	-3.7	0.0002	0.0026	8584
Eubacteriales sp. MGS:0891	chenodeoxycholic acid sulfate (1)	-0.06	-3.7	0.0002	0.0026	3812
Eubacteriales sp. MGS:0419	palmitoyl ethanolamide	-0.05	-3.7	0.0002	0.0026	4772
Prevotella sp. MGS:1508	lithocholate sulfate (1)	0.04	3.7	0.0002	0.0026	8584
Oscillospiraceae sp. MGS:0223	N-acetylglutamate	-0.04	-3.7	0.0002	0.0026	8584
Firmicutes sp. MGS:0587	pyruvate	-0.04	-3.7	0.0002	0.0026	8583
Clostridia sp. MGS:0918	ceramide (d18:1/14:0, d16:1/16:0)*	-0.04	-3.7	0.0002	0.0026	8584
Clostridia sp. MGS:0756	theophylline	-0.04	-3.7	0.0002	0.0026	8584
Eubacteriales sp. MGS:0333	bilirubin degradation product, C17H18N2O4 (2)**	0.04	3.7	0.0002	0.0026	8584
Coprococcus comes MGS:0016	X - 11852	0.04	3.7	0.0002	0.0026	8584
Eubacteriales sp. MGS:0185	X - 18913	-0.04	-3.7	0.0002	0.0026	8584
Hungatella hathewayi MGS:0455	threonine	-0.04	-3.7	0.0002	0.0026	8584
Clostridia sp. MGS:0512	7-alpha-hydroxy-3-oxo-4-cholestenoate (7-Hoca)	-0.04	-3.7	0.0002	0.0026	8584
Eubacteriales sp. MGS:0331	phosphate	0.04	3.7	0.0002	0.0026	8584
Bifidobacterium catenulatum subsp. kashiwanohense MGS:0292	N2,N2-dimethylguanosine	0.04	3.7	0.0002	0.0026	8584
[Clostridium] spiroforme MGS:0259	X - 21740	0.04	3.7	0.0002	0.0026	8584
Peptostreptococcaceae sp. MGS:0200	S-methylcysteine sulfoxide	0.04	3.7	0.0002	0.0026	8584
Eubacteriales sp. MGS:0421	acesulfame	-0.04	-3.7	0.0002	0.0026	8584
Clostridia sp. MGS:0752	homoarginine	0.04	3.7	0.0002	0.0026	8584
Eubacteriales sp. MGS:0013	X - 11795	0.04	3.7	0.0002	0.0026	8584
Bacteria sp. MGS:0620	X - 12543	-0.06	-3.7	0.0002	0.0026	3812
Eubacteriales sp. MGS:0771	theophylline	0.04	3.7	0.0002	0.0026	8584
Eubacteriales sp. MGS:0534	nisinate (24:6n3)	-0.04	-3.7	0.0002	0.0026	8584
Lachnospiraceae sp. MGS:0336	X - 21467	-0.04	-3.7	0.0002	0.0026	8584
Clostridia sp. MGS:0933	X - 12261	0.04	3.7	0.0002	0.0026	8584
Eubacteriales sp. MGS:0069	X - 22162	0.04	3.7	0.0002	0.0026	8584
Eubacteriales sp. MGS:0709	ginkgolic acid C15:1	-0.04	-3.7	0.0002	0.0026	8583
Eubacteriales sp. MGS:0534	pregnanediol-3-glucuronide	0.04	3.7	0.0002	0.0026	8584
Blautia obeum MGS:0001	succinoyltaurine	0.04	3.7	0.0002	0.0026	8583
Eubacteriaceae sp. MGS:0591	X - 12906	0.04	3.7	0.0002	0.0026	8584
Faecalibacterium prausnitzii MGS:0378	X - 11795	0.04	3.7	0.0002	0.0026	8584
Alistipes indistinctus MGS:0121	metformin	0.04	3.7	0.0002	0.0026	8584
Eubacteriales sp. MGS:0244	tyrosine	-0.04	-3.7	0.0002	0.0026	8584
Coriobacteriia sp. MGS:0749	X - 13844	0.04	3.7	0.0002	0.0026	8584
[Clostridium] hylemonae MGS:1580	X - 23644	-0.04	-3.7	0.0002	0.0026	8584
[Ruminococcus] torques MGS:0034	N-alpha-acetylornithine	-0.04	-3.7	0.0002	0.0026	8584
Coprococcus eutactus MGS:0155	sphingomyelin (d18:2/18:1)*	0.04	3.7	0.0002	0.0026	8584
Dorea sp. AF36-15AT MGS:0052	octadecanedioate (C18-DC)	-0.04	-3.7	0.0002	0.0026	8584
Eubacteriales sp. MGS:0864	histidine	0.04	3.7	0.0002	0.0026	8584
Clostridia sp. MGS:0787	4-methylguaiacol sulfate	0.04	3.7	0.0002	0.0026	8584
Blautia producta MGS:0905	nicotinamide riboside	0.04	3.7	0.0002	0.0026	8584
Streptococcus parasanguinis MGS:0117	1-(1-enyl-stearoyl)-2-arachidonoyl-GPE (P-18:0/20:4)*	0.04	3.7	0.0002	0.0026	8584
Veillonella rogosae MGS:0324	beta-alanine	0.04	3.7	0.0002	0.0026	8584
Dorea sp. AF36-15AT MGS:0052	3-methyladipate	-0.04	-3.7	0.0002	0.0026	8583
Eubacteriales sp. MGS:0563	X - 17655	-0.04	-3.7	0.0002	0.0026	8584
Anaerostipes hadrus MGS:0003	sphingomyelin (d18:2/14:0, d18:1/14:1)*	0.04	3.7	0.0002	0.0026	8584
Eubacteriales sp. MGS:0568	8-methoxykynurenate	-0.04	-3.7	0.0002	0.0026	8584
Eubacteriales sp. MGS:0580	indoleacetate	0.04	3.7	0.0002	0.0026	8584
[Clostridium] symbiosum MGS:0370	uracil	-0.04	-3.7	0.0002	0.0026	8584
Eubacteriales sp. MGS:0518	trans-4-hydroxyproline	-0.04	-3.7	0.0002	0.0026	8584
Firmicutes sp. MGS:0341	X - 25422	-0.04	-3.7	0.0002	0.0026	8584
Eubacteriales sp. MGS:0105	X - 24544	0.04	3.7	0.0002	0.0026	8584
Eubacteriales sp. MGS:0312	5,6-dihydrouridine	-0.04	-3.7	0.0002	0.0026	8584
Eubacteriales sp. MGS:0664	X - 23639	0.04	3.7	0.0002	0.0026	8584
Eubacteriales sp. MGS:0771	X - 13844	0.04	3.7	0.0002	0.0026	8584
Firmicutes sp. MGS:0570	cotinine	-0.04	-3.7	0.0002	0.0026	8584
Eubacteriales sp. MGS:1230	mannitol/sorbitol	-0.04	-3.7	0.0002	0.0026	8583
Clostridium sp. MGS:0444	3-hydroxydecanoylcarnitine	0.04	3.7	0.0002	0.0026	8584
Faecalibacterium sp. MGS:0042	pregnenetriol sulfate*	0.04	3.7	0.0002	0.0026	8584
Dorea formicigenerans MGS:0006	X - 23974	-0.04	-3.7	0.0002	0.0026	8584
Eubacteriales sp. MGS:0045	taurochenodeoxycholate	0.04	3.7	0.0002	0.0026	8584
Bifidobacterium adolescentis MGS:0056	N-acetyl-3-methylhistidine*	-0.04	-3.7	0.0002	0.0026	8584
Blautia massiliensis MGS:0023	1-palmitoyl-GPE (16:0)	-0.04	-3.7	0.0002	0.0026	8584
Eubacteriales sp. MGS:0969	6-oxopiperidine-2-carboxylate	0.04	3.7	0.0002	0.0026	8584
Eubacteriales sp. MGS:0087	1-palmitoyl-GPG (16:0)*	-0.04	-3.7	0.0002	0.0026	8584
Ruminococcus sp. MGS:0126	glucoheptose	0.06	3.7	0.0002	0.0026	3812
Eubacteriales sp. MGS:0120	X - 12283	0.04	3.7	0.0002	0.0026	8584
Eubacteriales sp. MGS:1439	cortolone glucuronide (1)	-0.04	-3.7	0.0002	0.0026	8584
Anaerotignum lactatifermentans MGS:0676	4-methylcatechol sulfate	0.04	3.7	0.0002	0.0026	8584
Eubacteriales sp. MGS:1445	octadecanedioate (C18-DC)	0.04	3.7	0.0002	0.0026	8584
Escherichia coli MGS:0195	maleate	0.04	3.7	0.0002	0.0026	8583
Eubacteriales sp. MGS:0474	histidine	0.04	3.7	0.0002	0.0026	8584
Eubacteriales sp. MGS:0952	5-hydroxy-2-methylpyridine sulfate	0.04	3.7	0.0002	0.0026	8584
Faecalibacterium prausnitzii MGS:0241	phenyllactate (PLA)	0.04	3.7	0.0002	0.0026	8583
Eubacteriales sp. MGS:0927	X - 11849	-0.04	-3.7	0.0002	0.0026	8584
Eubacteriales sp. MGS:0329	3beta-hydroxy-5-cholestenoate	0.04	3.7	0.0002	0.0026	8584
Streptococcus mutans MGS:0677	2-oleoylglycerol (18:1)	0.04	3.7	0.0002	0.0026	8584
Eubacteriales sp. MGS:0148	X - 12543	-0.06	-3.7	0.0002	0.0026	3812
Clostridia sp. MGS:0521	fructosyllysine	-0.04	-3.7	0.0002	0.0026	8584
Oscillospiraceae sp. MGS:0384	X - 11847	-0.05	-3.7	0.0002	0.0026	5703
Eubacteriales sp. MGS:0426	1-methyl-5-imidazoleacetate	0.04	3.7	0.0002	0.0026	8584
Clostridium sp. OF03-18AA MGS:0119	4-vinylguaiacol sulfate	-0.04	-3.7	0.0002	0.0026	8584
Clostridia sp. MGS:0385	N-acetyl-1-methylhistidine*	-0.04	-3.7	0.0002	0.0026	8584
Intestinimonas massiliensis MGS:0198	1-palmitoyl-2-docosahexaenoyl-GPC (16:0/22:6)	0.04	3.7	0.0002	0.0026	8584
Blautia sp. MGS:0206	catechol sulfate	-0.04	-3.7	0.0002	0.0026	8584
Prevotella sp. MGS:1508	X - 21839	-0.04	-3.7	0.0002	0.0026	8584
Cloacibacillus evryensis MGS:0566	X - 17653	0.04	3.7	0.0002	0.0026	8584
Eubacteriales sp. MGS:0627	2-furoylcarnitine	-0.06	-3.7	0.0002	0.0026	3812
Clostridia sp. MGS:1108	carotene diol (1)	0.04	3.7	0.0002	0.0026	8584
Candidatus Borkfalkiales sp. MGS:1397	X - 22162	-0.04	-3.7	0.0002	0.0026	8584
Flintibacter sp. MGS:0922	androstenediol (3beta,17beta) disulfate (1)	0.04	3.7	0.0002	0.0026	8584
Clostridiaceae sp. MGS:0431	taurohyocholate*	-0.05	-3.7	0.0002	0.0026	4772
Eubacteriales sp. MGS:0671	X - 11478	-0.04	-3.7	0.0002	0.0026	8584
Clostridia sp. MGS:1252	isoleucine	-0.04	-3.7	0.0002	0.0026	8584
Eubacteriales sp. MGS:0873	pregnanediol-3-glucuronide	0.04	3.7	0.0002	0.0026	8584
Rikenellaceae sp. MGS:0992	(2,4 or 2,5)-dimethylphenol sulfate	0.04	3.7	0.0002	0.0026	8584
Eubacteriales sp. MGS:0854	X - 24757	-0.04	-3.7	0.0002	0.0026	8584
Anaerostipes hadrus MGS:0003	4-hydroxyphenylacetate	-0.04	-3.7	0.0002	0.0026	8584
Eubacteriales sp. MGS:0331	hypotaurine	0.04	3.7	0.0002	0.0026	8583
Coprobacillus cateniformis MGS:0456	glycodeoxycholate 3-sulfate	0.04	3.7	0.0002	0.0026	8584
Bacteroidales sp. MGS:0147	epiandrosterone sulfate	0.04	3.7	0.0002	0.0026	8584
Clostridia sp. MGS:0756	anthranilate	0.05	3.7	0.0002	0.0026	6693
Veillonella dispar MGS:0227	X - 24736	0.04	3.7	0.0002	0.0026	8584
Eubacteriales sp. MGS:0568	5-acetylamino-6-formylamino-3-methyluracil	-0.04	-3.7	0.0002	0.0026	8583
Eubacteriales sp. MGS:1059	1-palmitoleoylglycerol (16:1)*	0.04	3.7	0.0002	0.0026	8584
Bacteria sp. MGS:0500	hippurate	-0.04	-3.7	0.0002	0.0026	8584
Eubacteriales sp. MGS:0254	androstenediol (3beta,17beta) disulfate (1)	0.04	3.7	0.0002	0.0026	8584
Firmicutes sp. MGS:0811	glycosyl ceramide (d18:1/23:1, d17:1/24:1)*	0.06	3.7	0.0002	0.0026	3812
Firmicutes sp. MGS:0681	1-palmitoyl-2-palmitoleoyl-GPC (16:0/16:1)*	-0.04	-3.7	0.0002	0.0026	8584
Lachnospiraceae sp. MGS:0040	inosine	0.04	3.7	0.0002	0.0026	8584
Eubacteriales sp. MGS:0280	X - 21845	-0.04	-3.7	0.0002	0.0026	8584
Faecalicatena orotica MGS:1910	X - 22834	0.04	3.7	0.0002	0.0026	8584
Roseburia sp. AM59-24XD MGS:0391	sphingomyelin (d18:1/25:0, d19:0/24:1, d20:1/23:0, d19:1/24:0)*	0.04	3.7	0.0002	0.0026	8584
Eubacteriales sp. MGS:0653	gentisate	0.04	3.7	0.0002	0.0026	8584
Eubacteriales sp. MGS:0062	3-hydroxystearate	-0.04	-3.7	0.0002	0.0026	8584
Alistipes ihumii MGS:0106	anthranilate	0.05	3.7	0.0002	0.0026	6693
Oscillospiraceae sp. MGS:0429	bilirubin degradation product, C16H18N2O5 (3)**	-0.05	-3.7	0.0002	0.0026	5703
Methanobrevibacter smithii MGS:0152	X - 24410	-0.06	-3.7	0.0002	0.0026	3812
Eubacterium sp. AF17-7 MGS:0165	sphingomyelin (d18:1/24:1, d18:2/24:0)*	0.04	3.7	0.0002	0.0026	8584
Eubacteriales sp. MGS:0185	caprate (10:0)	0.04	3.7	0.0002	0.0026	8584
[Clostridium] spiroforme MGS:0259	hexadecenedioate (C16:1-DC)*	0.04	3.7	0.0002	0.0026	8584
Eubacteriales sp. MGS:0924	cis-3,4-methyleneheptanoylcarnitine	-0.04	-3.7	0.0002	0.0026	8584
Eubacteriales sp. MGS:0762	X - 12851	0.04	3.7	0.0002	0.0026	8584
Eubacteriales sp. MGS:1006	glucose	-0.04	-3.7	0.0002	0.0026	8583
Oscillospiraceae sp. MGS:0223	ascorbic acid 2-sulfate	0.04	3.7	0.0002	0.0026	8583
Pseudoflavonifractor sp. MGS:0844	1-carboxyethylvaline	-0.04	-3.7	0.0002	0.0026	8584
Coprococcus sp. OM04-5BH MGS:1028	threonate	0.04	3.7	0.0002	0.0026	8583
Eubacteriales sp. MGS:0759	beta-cryptoxanthin	-0.04	-3.7	0.0002	0.0026	8584
Eubacteriales sp. MGS:0511	X - 24531	0.06	3.7	0.0002	0.0026	3812
Eubacteriales sp. MGS:0103	X - 23659	-0.04	-3.7	0.0002	0.0026	8584
Eubacteriales sp. MGS:0427	glycerol	-0.04	-3.7	0.0002	0.0026	8584
Blautia obeum MGS:0001	X - 21310	0.04	3.7	0.0002	0.0026	8584
Coprococcus catus MGS:0037	N-acetylleucine	0.04	3.7	0.0002	0.0026	8584
Anaerotignum lactatifermentans MGS:0676	X - 11847	-0.05	-3.7	0.0002	0.0026	5703
Candidatus Borkfalkiales sp. MGS:1628	phenylacetate	0.04	3.7	0.0002	0.0026	8584
Eubacteriales sp. MGS:0673	9-hydroxystearate	0.04	3.7	0.0002	0.0026	8584
Eubacteriales sp. MGS:0302	beta-hydroxyisovalerate	-0.04	-3.7	0.0002	0.0026	8584
Eubacteriales sp. MGS:1031	stearoylcarnitine (C18)	-0.04	-3.7	0.0002	0.0026	8584
Clostridium sp. MGS:0075	1-carboxyethylleucine	0.04	3.7	0.0002	0.0026	8584
Erysipelotrichales sp. MGS:0283	glycosyl ceramide (d18:2/24:1, d18:1/24:2)*	0.04	3.7	0.0002	0.0026	8584
Eubacteriales sp. MGS:0622	glycosyl ceramide (d18:2/24:1, d18:1/24:2)*	-0.04	-3.7	0.0002	0.0026	8584
Clostridia sp. MGS:0435	N1-methyladenosine	-0.04	-3.7	0.0002	0.0026	8584
Eubacteriales sp. MGS:0755	sphingomyelin (d17:1/16:0, d18:1/15:0, d16:1/17:0)*	-0.04	-3.7	0.0002	0.0026	8584
Eubacteriales sp. MGS:0260	4-hydroxycoumarin	0.04	3.7	0.0002	0.0026	8584
Eubacteriales sp. MGS:0510	3-hydroxypyridine glucuronide	0.04	3.7	0.0002	0.0026	8584
Anaerobutyricum hallii MGS:0012	X - 26111	-0.04	-3.7	0.0002	0.0026	8584
Eubacteriales sp. MGS:0843	1-(1-enyl-palmitoyl)-2-arachidonoyl-GPE (P-16:0/20:4)*	-0.04	-3.7	0.0002	0.0026	8584
Coprococcus catus MGS:0037	S-methylcysteine	-0.04	-3.7	0.0002	0.0026	8584
Firmicutes sp. MGS:0811	X - 21310	-0.04	-3.7	0.0002	0.0026	8584
Clostridia sp. MGS:0852	1,2-dilinoleoyl-GPC (18:2/18:2)	0.04	3.7	0.0002	0.0026	8584
Eubacteriales sp. MGS:0572	X - 12847	-0.04	-3.7	0.0002	0.0026	8584
Traorella massiliensis MGS:0669	4-ethylphenylsulfate	0.04	3.7	0.0002	0.0026	8584
Klebsiella aerogenes MGS:1442	X - 12283	-0.04	-3.7	0.0002	0.0026	8584
Alistipes timonensis MGS:0586	X - 25523	0.04	3.7	0.0002	0.0026	8584
Eubacteriales sp. MGS:0250	isobutyrylglycine	0.04	3.7	0.0002	0.0026	8584
Eubacteriales sp. MGS:0530	3-(4-hydroxyphenyl)lactate	-0.04	-3.7	0.0002	0.0026	8584
Enterocloster sp. MGS:1529	X - 21661	-0.06	-3.7	0.0002	0.0026	3812
Eubacteriales sp. MGS:0644	X - 18886	-0.04	-3.7	0.0002	0.0026	8584
Lachnospiraceae sp. MGS:0414	N-palmitoyl-sphingosine (d18:1/16:0)	0.04	3.7	0.0002	0.0026	8584
Dorea sp. AF24-7LB MGS:0086	gamma-glutamylglutamate	0.04	3.7	0.0002	0.0026	8584
Oscillospiraceae sp. MGS:0665	cholic acid glucuronide	0.04	3.7	0.0002	0.0026	8584
Parabacteroides distasonis MGS:0024	resveratrol disulfate (2)*	0.04	3.7	0.0002	0.0026	8584
Eubacteriales sp. MGS:1336	deoxycholic acid 12-sulfate*	-0.04	-3.7	0.0002	0.0026	8584
Oscillospiraceae sp. MGS:0806	indole-3-carboxylate	-0.04	-3.7	0.0002	0.0026	8584
Eubacteriales sp. MGS:0534	1-carboxyethylleucine	-0.04	-3.7	0.0002	0.0026	8584
Streptococcus mutans MGS:0677	N,N-dimethylalanine	0.04	3.7	0.0002	0.0026	8584
Eubacteriales sp. MGS:0345	X - 24410	-0.06	-3.7	0.0002	0.0026	3812
Clostridia sp. MGS:1375	7-methylguanine	-0.04	-3.7	0.0002	0.0026	8584
Eubacteriales sp. MGS:1079	X - 12104	-0.04	-3.7	0.0002	0.0026	8584
Eubacteriales sp. MGS:0545	1-palmitoyl-2-palmitoleoyl-GPC (16:0/16:1)*	-0.04	-3.7	0.0002	0.0026	8584
Holdemania massiliensis MGS:0415	(2,4 or 2,5)-dimethylphenol sulfate	-0.04	-3.7	0.0002	0.0026	8584
Eubacteriales sp. MGS:0158	tauroursodeoxycholate	-0.04	-3.7	0.0002	0.0026	8584
Oscillospiraceae sp. MGS:0210	tiglylcarnitine (C5:1-DC)	0.04	3.7	0.0002	0.0026	8584
Senegalimassilia faecalis MGS:0467	X - 12456	0.04	3.7	0.0002	0.0026	8584
Clostridia sp. MGS:0011	2-aminooctanoate	0.04	3.7	0.0002	0.0026	8584
Eubacteriales sp. MGS:0627	1-palmitoyl-2-arachidonoyl-GPC (16:0/20:4n6)	-0.04	-3.7	0.0002	0.0026	8584
Hydrogeniiclostidium mannosilyticum MGS:0294	carotene diol (3)	-0.04	-3.7	0.0002	0.0026	8584
Clostridia sp. MGS:0368	isobutyrylglycine	0.04	3.7	0.0002	0.0026	8584
Eubacteriales sp. MGS:0790	1-carboxyethylvaline	-0.04	-3.7	0.0002	0.0026	8584
Eubacteriales sp. MGS:0439	glycochenodeoxycholate	-0.04	-3.7	0.0002	0.0026	8584
Firmicutes sp. MGS:1290	X - 22520	-0.06	-3.7	0.0002	0.0026	3812
Eubacteriales sp. MGS:0961	X - 13507	-0.04	-3.7	0.0002	0.0026	8584
Eubacteriales sp. MGS:0349	11beta-hydroxyetiocholanolone glucuronide*	0.04	3.7	0.0002	0.0026	8584
Eubacteriales sp. MGS:0486	X - 15486	-0.04	-3.7	0.0002	0.0026	8584
Rubneribacter badeniensis MGS:0869	hyocholate	-0.04	-3.7	0.0002	0.0026	8584
Eubacteriales sp. MGS:0842	1,5-anhydroglucitol (1,5-AG)	0.04	3.7	0.0002	0.0026	8584
Collinsella intestinalis MGS:0802	orotidine	0.04	3.7	0.0002	0.0026	8583
Eubacteriales sp. MGS:0864	X - 12216	0.04	3.7	0.00021	0.0026	8584
Olsenella sp. AF21-51 MGS:0690	1-stearoyl-2-linoleoyl-GPI (18:0/18:2)	0.04	3.7	0.00021	0.0026	8584
Dorea phocaeensis MGS:0865	1-(1-enyl-palmitoyl)-2-palmitoleoyl-GPC (P-16:0/16:1)*	-0.04	-3.7	0.00021	0.0026	8584
Veillonella parvula MGS:0220	uracil	0.04	3.7	0.00021	0.0026	8584
Oscillospiraceae sp. MGS:0343	X - 24556	0.06	3.7	0.00021	0.0026	3812
Eubacteriales sp. MGS:0339	X - 13866	-0.04	-3.7	0.00021	0.0026	8584
Eubacteriales sp. MGS:0325	glycodeoxycholate	-0.04	-3.7	0.00021	0.0026	8584
Eubacteriales sp. MGS:0280	cysteine sulfinic acid	-0.04	-3.7	0.00021	0.0026	8584
Coprococcus catus MGS:0037	N-acetylglycine	-0.04	-3.7	0.00021	0.0026	8584
Eubacteriales sp. MGS:1158	methyl glucopyranoside (alpha + beta)	-0.04	-3.7	0.00021	0.0026	8584
Lachnospiraceae sp. MGS:0172	lyxonate	0.04	3.7	0.00021	0.0026	8583
Parasutterella excrementihominis MGS:0159	N1-methyladenosine	-0.04	-3.7	0.00021	0.0026	8584
Amedibacillus dolichus MGS:0798	1-carboxyethylphenylalanine	0.04	3.7	0.00021	0.0026	8584
Coprococcus sp. AM27-12LB MGS:0687	deoxycholic acid 12-sulfate*	0.04	3.7	0.00021	0.0026	8584
Eubacteriales sp. MGS:0891	hydroxypalmitoyl sphingomyelin (d18:1/16:0(OH))**	0.04	3.7	0.00021	0.0026	8584
Haemophilus parainfluenzae MGS:0181	N2,N5-diacetylornithine	0.04	3.7	0.00021	0.0026	8584
Eubacteriales sp. MGS:0493	1-(1-enyl-palmitoyl)-2-linoleoyl-GPC (P-16:0/18:2)*	0.04	3.7	0.00021	0.0026	8584
Desulfovibrio piger MGS:0955	3-hydroxyhippurate sulfate	-0.04	-3.7	0.00021	0.0026	8584
Eubacteriales sp. MGS:0123	X - 11378	-0.05	-3.7	0.00021	0.0026	4772
Eubacteriales sp. MGS:0132	omeprazole	-0.04	-3.7	0.00021	0.0026	8584
Clostridia sp. MGS:1217	carotene diol (3)	0.04	3.7	0.00021	0.0026	8584
Lactobacillus delbrueckii subsp. bulgaricus MGS:0465	X - 14939	-0.04	-3.7	0.00021	0.0026	8584
Clostridiaceae sp. MGS:1142	sphingomyelin (d18:2/18:1)*	0.04	3.7	0.00021	0.0026	8584
Anaerostipes sp. MGS:0743	X - 12544	-0.04	-3.7	0.00021	0.0026	8584
Clostridium disporicum MGS:0222	1-carboxyethylvaline	-0.04	-3.7	0.00021	0.0026	8584
Eubacteriales sp. MGS:0045	5alpha-pregnan-3beta,20alpha-diol monosulfate (2)	-0.04	-3.7	0.00021	0.0026	8584
Dorea formicigenerans MGS:0006	1-arachidonylglycerol (20:4)	0.04	3.7	0.00021	0.0026	8584
Clostridia sp. MGS:1238	X - 12126	0.04	3.7	0.00021	0.0026	8584
Pediococcus acidilactici MGS:1468	eugenol sulfate	0.04	3.7	0.00021	0.0026	8584
Eubacteriales sp. MGS:0551	3-hydroxypyridine sulfate	0.04	3.7	0.00021	0.0026	8584
Eubacteriales sp. MGS:0196	X - 22162	0.04	3.7	0.00021	0.0026	8584
Eubacteriales sp. MGS:1256	N-delta-acetylornithine	-0.04	-3.7	0.00021	0.0026	8584
Clostridia sp. MGS:1452	X - 16124	0.04	3.7	0.00021	0.0026	8584
Flintibacter sp. KGMB00164 MGS:0374	propionylcarnitine (C3)	-0.04	-3.7	0.00021	0.0026	8584
Eubacteriales sp. MGS:0842	X - 11308	0.04	3.7	0.00021	0.0026	8584
Candidatus Borkfalkia ceftriaxoniphila MGS:0595	fructosyllysine	-0.04	-3.7	0.00021	0.0026	8584
Pseudoflavonifractor sp. MGS:0844	X - 11880	-0.04	-3.7	0.00021	0.0026	8584
Lachnospiraceae sp. MGS:0890	taurodeoxycholate	0.04	3.7	0.00021	0.0026	8584
Lachnoclostridium sp. An138 MGS:0395	X - 24411	-0.05	-3.7	0.00021	0.0026	4772
Eubacteriales sp. MGS:0601	X - 24757	0.04	3.7	0.00021	0.0026	8584
Roseburia sp. AM59-24XD MGS:0391	1-palmitoyl-2-arachidonoyl-GPI (16:0/20:4)*	-0.04	-3.7	0.00021	0.0026	8584
Veillonella dispar MGS:0227	N-acetyl-2-aminooctanoate*	0.04	3.7	0.00021	0.0026	8584
Eubacteriales sp. MGS:0557	X - 21733	0.04	3.7	0.00021	0.0026	8584
Clostridia sp. MGS:0515	alliin	0.04	3.7	0.00021	0.0026	8584
Clostridia sp. MGS:0435	dihomo-linolenate (20:3n3 or n6)	-0.04	-3.7	0.00021	0.0026	8584
Eubacteriales sp. MGS:0489	1-carboxyethylleucine	-0.04	-3.7	0.00021	0.0026	8584
Eubacteriales sp. MGS:0149	pyruvate	-0.04	-3.7	0.00021	0.0026	8583
[Clostridium] innocuum MGS:0365	zolpidem	0.04	3.7	0.00021	0.0026	8584
Roseburia inulinivorans MGS:0036	gamma-glutamylglutamine	-0.04	-3.7	0.00021	0.0026	8584
Eubacteriales sp. MGS:0757	1-palmitoleoylglycerol (16:1)*	-0.04	-3.7	0.00021	0.0026	8584
Oscillospiraceae sp. MGS:0729	caffeine	0.04	3.7	0.00021	0.0026	8584
Eubacteriales sp. MGS:0062	X - 23678	-0.04	-3.7	0.00021	0.0026	8584
Eubacteriales sp. MGS:0363	X - 11843	0.04	3.7	0.00021	0.0026	8584
Ruminococcus sp. AF46-10NS MGS:0271	X - 24411	0.05	3.7	0.00021	0.0026	4772
Eubacteriales sp. MGS:0791	4-allylphenol sulfate	0.04	3.7	0.00021	0.0026	8584
Eubacteriales sp. MGS:0145	N-acetyl-2-aminoadipate	0.04	3.7	0.00021	0.0026	8584
Eubacteriales sp. MGS:0673	urea	-0.04	-3.7	0.00021	0.0026	8584
Massilicoli timonensis MGS:0932	pentose acid*	-0.04	-3.7	0.00021	0.0026	8583
Oscillospiraceae sp. MGS:0060	5-(galactosylhydroxy)-L-lysine	-0.04	-3.7	0.00021	0.0026	8584
Streptococcus mutans MGS:0677	5-(galactosylhydroxy)-L-lysine	0.04	3.7	0.00021	0.0026	8584
Ruminococcus sp. MGS:0126	X - 11858	0.04	3.7	0.00021	0.0026	8584
Oscillospiraceae sp. MGS:0412	X - 13507	-0.04	-3.7	0.00021	0.0026	8584
Clostridia sp. MGS:0724	2-hydroxystearate	0.04	3.7	0.00021	0.0026	8584
Pediococcus acidilactici MGS:1468	cinnamoylglycine	-0.04	-3.7	0.00021	0.0026	8584
Porphyromonas sp. MGS:1016	L-urobilin	0.04	3.7	0.00021	0.0026	8584
Clostridia sp. MGS:0946	histidine	0.04	3.7	0.00021	0.0026	8584
Eubacteriales sp. MGS:0506	2-hydroxyacetaminophen sulfate*	0.04	3.7	0.00021	0.0026	8584
Eubacteriales sp. MGS:1314	branched chain 14:0 dicarboxylic acid**	0.04	3.7	0.00021	0.0026	8584
Lachnospiraceae sp. MGS:1005	4-methyl-2-oxopentanoate	-0.04	-3.7	0.00021	0.0026	8584
Oscillospiraceae sp. MGS:0437	X - 11849	0.04	3.7	0.00021	0.0026	8584
Eubacteriales sp. MGS:0311	tartronate (hydroxymalonate)	0.04	3.7	0.00021	0.0026	8584
Eubacteriales sp. MGS:0664	cysteine s-sulfate	0.04	3.7	0.00021	0.0026	8583
Bacteroides intestinalis MGS:0265	tyrosine	-0.04	-3.7	0.00021	0.0026	8584
Bifidobacterium longum subsp. longum MGS:0038	linoleate (18:2n6)	-0.04	-3.7	0.00021	0.0026	8584
Eubacteriales sp. MGS:0635	solanidine	0.04	3.7	0.00021	0.0026	8584
Candidatus Borkfalkiales sp. MGS:1628	X - 11847	-0.05	-3.7	0.00021	0.0026	5703
Coprobacillus sp. MGS:0022	pregnenetriol sulfate*	0.04	3.7	0.00021	0.0026	8584
Eubacteriales sp. MGS:0234	1-palmitoyl-2-arachidonoyl-GPI (16:0/20:4)*	-0.04	-3.7	0.00021	0.0026	8584
Eubacteriales sp. MGS:0913	glycerate	-0.04	-3.7	0.00021	0.0026	8583
Eubacteriales sp. MGS:0093	indole-3-carboxylate	-0.04	-3.7	0.00021	0.0026	8584
Eubacteriales sp. MGS:0442	isobutyrylglycine	0.04	3.7	0.00021	0.0026	8584
Eubacteriales sp. MGS:0964	X - 22162	-0.04	-3.7	0.00021	0.0026	8584
Eubacteriales sp. MGS:0544	2-hydroxy-3-methylvalerate	-0.04	-3.7	0.00021	0.0026	8584
Clostridia sp. MGS:0140	perfluorooctanoate (PFOA)	-0.04	-3.7	0.00021	0.0026	8584
Akkermansia muciniphila MGS:0110	X - 23655	0.04	3.7	0.00021	0.0026	8584
Clostridia sp. MGS:0463	chiro-inositol	0.04	3.7	0.00021	0.0026	8583
Clostridia sp. MGS:0750	ergothioneine	0.04	3.7	0.00021	0.0026	8584
Fusobacterium nucleatum subsp. animalis MGS:1418	X - 12816	-0.04	-3.7	0.00021	0.0026	8584
Ligilactobacillus salivarius MGS:0919	docosapentaenoate (n3 DPA; 22:5n3)	-0.04	-3.7	0.00021	0.0026	8584
Ligilactobacillus ruminis MGS:0484	1-stearoyl-2-oleoyl-GPI (18:0/18:1)*	-0.04	-3.7	0.00021	0.0026	8584
Eubacteriales sp. MGS:0678	glycodeoxycholate 3-sulfate	0.04	3.7	0.00021	0.0026	8584
Eubacteriales sp. MGS:0671	androstenediol (3beta,17beta) monosulfate (1)	-0.04	-3.7	0.00021	0.0026	8584
Eubacteriales sp. MGS:0635	dodecadienoate (12:2)*	-0.04	-3.7	0.00021	0.0026	8584
Eubacteriales sp. MGS:1126	pregnenetriol sulfate*	-0.04	-3.7	0.00021	0.0026	8584
Clostridium sp. AF34-10BH MGS:0028	X - 21312	0.04	3.7	0.00021	0.0026	8584
Firmicutes sp. MGS:0526	cholic acid glucuronide	0.04	3.7	0.00021	0.0026	8584
Lachnospiraceae sp. MGS:1325	ethyl glucuronide	0.04	3.7	0.00021	0.0026	8584
Flintibacter sp. KGMB00164 MGS:0374	4-allylphenol sulfate	-0.04	-3.7	0.00021	0.0026	8584
Eubacteriales sp. MGS:0601	2,3-dihydroxypyridine	-0.04	-3.7	0.00021	0.0026	8584
Clostridia sp. MGS:0815	kynurenine	-0.04	-3.7	0.00021	0.0026	8584
Oscillospiraceae sp. MGS:0998	linoleoyl-linoleoyl-glycerol (18:2/18:2) [1]*	-0.05	-3.7	0.00021	0.0026	5703
Ruminococcus sp. AF21-42 MGS:0111	docosapentaenoylcarnitine (C22:5n3)*	0.04	3.7	0.00021	0.0026	8584
Eubacteriales sp. MGS:0711	indoleacetate	0.04	3.7	0.00021	0.0026	8584
Lachnospiraceae sp. MGS:0246	X - 17365	0.04	3.7	0.00021	0.0026	8584
Eubacteriales sp. MGS:1576	hydantoin-5-propionate	-0.04	-3.7	0.00021	0.0026	8583
Clostridia sp. MGS:0852	N-acetylneuraminate	-0.04	-3.7	0.00021	0.0026	8584
Eubacteriales sp. MGS:1112	ergothioneine	-0.04	-3.7	0.00021	0.0026	8584
Clostridia sp. MGS:0828	threonate	0.04	3.7	0.00021	0.0026	8583
Eubacteriales sp. MGS:0628	X - 23782	0.04	3.7	0.00021	0.0026	8584
Firmicutes sp. MGS:0397	N-acetyltyrosine	-0.04	-3.7	0.00021	0.0026	8584
Clostridia sp. MGS:1111	4-allylcatechol sulfate	0.04	3.7	0.00021	0.0026	8584
Clostridia sp. MGS:1205	2,3-dihydroxypyridine	-0.04	-3.7	0.00021	0.0026	8584
Lachnospiraceae sp. MGS:0040	7-methylguanine	0.04	3.7	0.00021	0.0026	8584
Eubacteriales sp. MGS:1239	X - 23997	0.04	3.7	0.00021	0.0026	8584
Eubacteriales sp. MGS:0185	linoleoyl-linoleoyl-glycerol (18:2/18:2) [1]*	-0.05	-3.7	0.00021	0.0026	5703
Negativibacillus massiliensis MGS:0356	2-aminophenol sulfate	-0.04	-3.7	0.00021	0.0026	8584
Eubacteriales sp. MGS:0565	X - 12410	0.04	3.7	0.00021	0.0026	8584
Eubacteriales sp. MGS:0644	3-methoxycatechol sulfate (2)	0.04	3.7	0.00021	0.0026	8584
Eubacteriales sp. MGS:0565	behenoyl dihydrosphingomyelin (d18:0/22:0)*	-0.04	-3.7	0.00021	0.0026	8584
Hungatella hathewayi MGS:0287	X - 21353	-0.04	-3.7	0.00021	0.0026	8584
Clostridia sp. MGS:1057	phenol sulfate	-0.04	-3.7	0.00021	0.0026	8584
Bacteria sp. MGS:0492	X - 24344	0.04	3.7	0.00021	0.0026	8584
Eubacteriales sp. MGS:0349	X - 25524	0.06	3.7	0.00021	0.0026	3812
Eubacteriales sp. MGS:0707	1-stearoyl-2-oleoyl-GPE (18:0/18:1)	-0.04	-3.7	0.00021	0.0026	8584
Dorea sp. AF36-15AT MGS:0052	sphingomyelin (d18:1/18:1, d18:2/18:0)	0.04	3.7	0.00021	0.0026	8584
Enterococcus faecium MGS:0886	3-indoxyl sulfate	0.04	3.7	0.00021	0.0026	8584
Eubacteriales sp. MGS:0472	1,2-dilinoleoyl-GPC (18:2/18:2)	0.04	3.7	0.00021	0.0026	8584
Eubacteriales sp. MGS:1026	X - 23587	-0.04	-3.7	0.00021	0.0026	8584
Clostridia sp. MGS:0512	gamma-glutamylisoleucine*	-0.04	-3.7	0.00021	0.0026	8584
Clostridia sp. MGS:0682	X - 17357	-0.04	-3.7	0.00021	0.0026	8584
Limosilactobacillus fermentum MGS:0990	vanillactate	0.04	3.7	0.00021	0.0026	8584
Eubacteriales sp. MGS:0639	heptanoate (7:0)	0.04	3.7	0.00021	0.0026	8584
Lachnospiraceae sp. MGS:1005	X - 23780	0.04	3.7	0.00021	0.0026	8584
Bacteria sp. MGS:0575	3-bromo-5-chloro-2,6-dihydroxybenzoic acid*	-0.04	-3.7	0.00021	0.0026	8584
Eubacteriales sp. MGS:0178	N-methylhydroxyproline**	-0.05	-3.7	0.00021	0.0026	4772
Ruminococcus sp. AF41-9 MGS:0203	X - 16087	0.04	3.7	0.00021	0.0026	8584
Blautia sp. MGS:0206	X - 21839	0.04	3.7	0.00021	0.0026	8584
Roseburia intestinalis MGS:0078	1-(1-enyl-stearoyl)-GPE (P-18:0)*	-0.04	-3.7	0.00021	0.0026	8584
Oscillospiraceae sp. MGS:1491	glutamate	-0.04	-3.7	0.00021	0.0026	8584
Ruminococcus sp. AF46-10NS MGS:0271	sebacate (C10-DC)	-0.04	-3.7	0.00021	0.0026	8584
Eubacteriales sp. MGS:0371	glucuronide of piperine metabolite C17H21NO3 (5)*	-0.04	-3.7	0.00021	0.0026	8584
Ruminococcus sp. AM42-11 MGS:0002	N-acetylaspartate (NAA)	-0.04	-3.7	0.00021	0.0026	8584
Eubacteriales sp. MGS:0531	chenodeoxycholic acid sulfate (1)	0.06	3.7	0.00021	0.0026	3812
Phascolarctobacterium faecium MGS:0170	pantoate	0.04	3.7	0.00021	0.0026	8584
Eubacteriales sp. MGS:0226	1-stearoyl-2-arachidonoyl-GPI (18:0/20:4)	-0.04	-3.7	0.00021	0.0026	8584
Streptococcus anginosus MGS:0680	metoprolol	0.04	3.7	0.00021	0.0026	8584
Oscillospiraceae sp. MGS:1270	X - 25523	0.04	3.7	0.00021	0.0026	8584
Oscillospiraceae sp. MGS:0098	tetrahydrocortisone glucuronide (5)	0.04	3.7	0.00021	0.0026	8584
Eubacteriales sp. MGS:1281	X - 12306	0.04	3.7	0.00021	0.0026	8584
Ruminococcus sp. AF17-22AC MGS:0208	1-linoleoyl-GPE (18:2)*	-0.04	-3.7	0.00021	0.0026	8584
Limosilactobacillus fermentum MGS:0990	palmitoyl sphingomyelin (d18:1/16:0)	-0.04	-3.7	0.00021	0.0026	8584
Eubacteriales sp. MGS:0697	N,N-dimethyl-5-aminovalerate	0.05	3.7	0.00021	0.0026	6693
Coprobacillus cateniformis MGS:0456	ethyl beta-glucopyranoside	-0.04	-3.7	0.00021	0.0026	8584
Oscillospiraceae sp. MGS:0966	2-oxoarginine*	-0.04	-3.7	0.00021	0.0026	8584
Eggerthella lenta MGS:0225	1H-indole-7-acetic acid	-0.06	-3.7	0.00021	0.0026	3812
Anaerotignum lactatifermentans MGS:0676	glucuronide of piperine metabolite C17H21NO3 (4)*	0.04	3.7	0.00021	0.0026	8584
Bifidobacterium pullorum subsp. gallinarum MGS:1171	bilirubin degradation product, C16H18N2O5 (3)**	-0.05	-3.7	0.00021	0.0026	5703
Eubacteriales sp. MGS:1051	3-methyladipate	0.04	3.7	0.00021	0.0026	8583
Bilophila wadsworthia MGS:0049	3-hydroxyhippurate	-0.04	-3.7	0.00021	0.0026	8584
Clostridium sp. BSD2780061688st1 H5 MGS:1296	X - 24344	0.04	3.7	0.00021	0.0026	8584
Eubacterium ramulus MGS:0387	X - 26119	-0.09	-3.7	0.00021	0.0026	1891
Eubacteriales sp. MGS:0984	bilirubin degradation product, C16H18N2O5 (3)**	-0.05	-3.7	0.00021	0.0026	5703
Eubacteriales sp. MGS:0371	N,N-dimethyl-5-aminovalerate	0.05	3.7	0.00021	0.0026	6693
Erysipelotrichales sp. MGS:0283	tridecenedioate (C13:1-DC)*	0.04	3.7	0.00021	0.0026	8584
Eubacteriales sp. MGS:0371	3-carboxy-4-methyl-5-pentyl-2-furanpropionate (3-CMPFP)**	0.04	3.7	0.00021	0.0026	8584
Eubacteriales sp. MGS:0284	2-oleoylglycerol (18:1)	-0.04	-3.7	0.00021	0.0026	8584
Eubacteriales sp. MGS:0986	methylsuccinoylcarnitine	0.04	3.7	0.00021	0.0026	8584
Enterocloster clostridioformis MGS:0686	N-acetylphenylalanine	0.04	3.7	0.00021	0.0026	8584
Eubacteriales sp. MGS:0405	X - 11299	0.04	3.7	0.00021	0.0026	8584
Eubacteriales sp. MGS:0158	X - 21315	-0.04	-3.7	0.00021	0.0026	8584
Bacteria sp. MGS:0863	stachydrine	-0.04	-3.7	0.00021	0.0026	8584
Oscillospiraceae sp. MGS:0560	etiocholanolone glucuronide	0.04	3.7	0.00021	0.0026	8584
Eubacteriales sp. MGS:0260	N-stearoyl-sphingosine (d18:1/18:0)*	-0.04	-3.7	0.00021	0.0026	8584
Eubacteriales sp. MGS:0197	solanidine	-0.04	-3.7	0.00021	0.0026	8584
Bacteria sp. MGS:1181	X - 21845	-0.04	-3.7	0.00021	0.0026	8584
Bacteria sp. MGS:0218	branched-chain, straight-chain, or cyclopropyl 10:1 fatty acid (1)*	0.04	3.7	0.00021	0.0026	8584
Klebsiella aerogenes MGS:1442	creatinine	-0.04	-3.7	0.00021	0.0026	8584
Dorea sp. AF36-15AT MGS:0052	phosphate	-0.04	-3.7	0.00021	0.0026	8584
Eubacteriales sp. MGS:0045	X - 24748	0.04	3.7	0.00021	0.0026	8584
Coprobacillus cateniformis MGS:0456	4-acetaminophen sulfate	0.04	3.7	0.00021	0.0026	8584
Bacteria sp. MGS:0492	allantoin	-0.04	-3.7	0.00021	0.0026	8583
Candidatus Borkfalkia ceftriaxoniphila MGS:0595	1-palmitoyl-2-palmitoleoyl-GPC (16:0/16:1)*	-0.04	-3.7	0.00021	0.0026	8584
Eubacteriales sp. MGS:0312	methionine sulfone	0.04	3.7	0.00021	0.0026	8584
Lachnospiraceae sp. MGS:1098	X - 24949	0.04	3.7	0.00021	0.0026	8584
Eubacteriales sp. MGS:0284	methionine sulfoxide	0.04	3.7	0.00021	0.0026	8584
Eubacteriales sp. MGS:0965	3-methyl-2-oxobutyrate	-0.04	-3.7	0.00021	0.0026	8584
Lachnotalea sp. AF33-28 MGS:0403	2-oxoarginine*	-0.04	-3.7	0.00021	0.0026	8584
Eubacteriales sp. MGS:0226	trans-4-hydroxyproline	-0.04	-3.7	0.00021	0.0026	8584
Eubacteriales sp. MGS:0678	taurochenodeoxycholate	-0.04	-3.7	0.00021	0.0026	8584
Ruthenibacterium lactatiformans MGS:0020	hexadecasphingosine (d16:1)*	0.04	3.7	0.00021	0.0026	8584
Eubacteriales sp. MGS:0978	X - 25523	0.04	3.7	0.00021	0.0026	8584
Fusobacterium nucleatum subsp. animalis MGS:1418	N-acetylglucosamine/N-acetylgalactosamine	0.04	3.7	0.00021	0.0026	8584
Clostridium paraputrificum MGS:0793	erythronate*	-0.04	-3.7	0.00021	0.0026	8583
Eubacteriales sp. MGS:0563	X - 13431	-0.04	-3.7	0.00021	0.0026	8584
Eubacterium sp. MGS:0214	cholic acid glucuronide	0.04	3.7	0.00021	0.0026	8584
Eubacteriales sp. MGS:0216	ergothioneine	-0.04	-3.7	0.00021	0.0026	8584
Coprococcus catus MGS:0037	1-stearoyl-2-linoleoyl-GPC (18:0/18:2)*	-0.04	-3.7	0.00021	0.0026	8584
Tyzzerella nexilis MGS:0574	carotene diol (1)	-0.04	-3.7	0.00021	0.0026	8584
Fusicatenibacter saccharivorans MGS:0004	X - 25948	0.04	3.7	0.00021	0.0026	8584
Firmicutes sp. MGS:0397	1,3,7-trimethylurate	-0.04	-3.7	0.00021	0.0026	8584
Oscillospiraceae sp. MGS:0429	docosatrienoate (22:3n3)	-0.04	-3.7	0.00021	0.0026	8584
Eubacteriales sp. MGS:0537	X - 22162	-0.04	-3.7	0.00021	0.0026	8584
Ruminococcus bromii MGS:0089	taurodeoxycholic acid 3-sulfate	-0.04	-3.7	0.00021	0.0026	8584
Lachnospiraceae sp. MGS:0326	X - 21733	0.04	3.7	0.00021	0.0026	8584
Eubacterium sp. MGS:0248	X - 22834	-0.04	-3.7	0.00021	0.0026	8584
Christensenella hongkongensis MGS:0176	sulfate of piperine metabolite C16H19NO3 (3)*	0.04	3.7	0.00021	0.0026	8584
Eubacteriales sp. MGS:0771	4-cholesten-3-one	-0.04	-3.7	0.00021	0.0026	8584
Clostridia sp. MGS:0479	tricosanoyl sphingomyelin (d18:1/23:0)*	0.04	3.7	0.00021	0.0026	8584
Clostridia sp. MGS:0512	5alpha-androstan-3alpha,17beta-diol disulfate	-0.04	-3.7	0.00021	0.0026	8584
Eubacteriales sp. MGS:1090	stearoylcarnitine (C18)	-0.04	-3.7	0.00021	0.0026	8584
Flavonifractor plautii MGS:0079	palmitoyl ethanolamide	0.05	3.7	0.00021	0.0026	4772
Faecalibacterium sp. MGS:0549	dodecanedioate (C12-DC)	-0.04	-3.7	0.00021	0.0026	8584
Eubacteriales sp. MGS:1576	phenol glucuronide	-0.04	-3.7	0.00021	0.0026	8584
Oscillospiraceae sp. MGS:0941	5alpha-pregnan-3beta,20alpha-diol disulfate	0.04	3.7	0.00021	0.0026	8584
Eubacteriales sp. MGS:0260	N-stearoyl-sphinganine (d18:0/18:0)*	-0.04	-3.7	0.00021	0.0026	8584
Prevotella sp. MGS:1009	hippurate	0.04	3.7	0.00021	0.0026	8584
Eubacteriales sp. MGS:0087	sphingomyelin (d17:1/14:0, d16:1/15:0)*	0.04	3.7	0.00021	0.0026	8584
Eubacteriales sp. MGS:0250	X - 17367	0.04	3.7	0.00021	0.0026	8584
Eubacteriales sp. MGS:0480	X - 23782	0.04	3.7	0.00021	0.0026	8584
Lachnospiraceae sp. MGS:0389	benzoylcarnitine*	0.05	3.7	0.00021	0.0026	5703
Eubacteriales sp. MGS:0153	p-cresol sulfate	0.04	3.7	0.00021	0.0026	8584
Eubacteriales sp. MGS:0602	androstenediol (3beta,17beta) disulfate (1)	-0.04	-3.7	0.00021	0.0026	8584
Clostridia sp. MGS:0094	1-methylurate	0.04	3.7	0.00021	0.0026	8584
Eubacteriales sp. MGS:1204	X - 23997	0.04	3.7	0.00021	0.0026	8584
Lachnoclostridium sp. An138 MGS:0395	feruloylquinate (4)	0.06	3.7	0.00021	0.0026	3812
Roseburia inulinivorans MGS:0036	4-oxo-retinoic acid	-0.04	-3.7	0.00021	0.0026	8584
Eubacteriales sp. MGS:0699	X - 11787	-0.04	-3.7	0.00021	0.0026	8584
Eubacteriales sp. MGS:0555	X - 12306	-0.04	-3.7	0.00021	0.0026	8584
Eubacteriales sp. MGS:0864	urate	-0.04	-3.7	0.00021	0.0026	8584
Bacteria sp. MGS:0492	2-aminoadipate	-0.04	-3.7	0.00021	0.0026	8584
Bifidobacterium bifidum MGS:0262	X - 24411	0.05	3.7	0.00021	0.0026	4772
Odoribacter splanchnicus MGS:0041	5-methylthioadenosine (MTA)	-0.04	-3.7	0.00021	0.0026	8584
Eubacteriales sp. MGS:0601	X - 12830	-0.04	-3.7	0.00021	0.0026	8584
Firmicutes sp. MGS:0681	lactosyl-N-palmitoyl-sphingosine (d18:1/16:0)	0.04	3.7	0.00021	0.0026	8584
Clostridiaceae sp. MGS:0238	N-palmitoylserine	0.04	3.7	0.00021	0.0026	8584
Alistipes shahii MGS:0054	1-oleoyl-2-docosahexaenoyl-GPC (18:1/22:6)*	0.04	3.7	0.00021	0.0026	8584
Eubacteriales sp. MGS:1051	phenylacetylcarnitine	0.04	3.7	0.00021	0.0026	8584
Eubacteriales sp. MGS:0184	X - 11483	0.04	3.7	0.00021	0.0026	8584
Lachnospiraceae sp. MGS:0236	X - 24425	0.04	3.7	0.00021	0.0026	8584
Oscillospiraceae sp. MGS:0256	pantothenate	0.04	3.7	0.00021	0.0026	8584
Eubacteriales sp. MGS:0162	1-(1-enyl-stearoyl)-GPE (P-18:0)*	0.04	3.7	0.00021	0.0026	8584
Eubacteriales sp. MGS:0419	fructosyllysine	-0.04	-3.7	0.00021	0.0026	8584
Clostridia sp. MGS:1057	X - 12830	-0.04	-3.7	0.00021	0.0026	8584
Eubacteriales sp. MGS:0755	L-urobilin	0.04	3.7	0.00021	0.0026	8584
Hungatella hathewayi MGS:0455	beta-citrylglutamate	0.04	3.7	0.00021	0.0026	8584
Eubacteriales sp. MGS:0699	3beta,7alpha-dihydroxy-5-cholestenoate	0.04	3.7	0.00021	0.0026	8584
Firmicutes sp. MGS:0810	X - 17653	0.04	3.7	0.00021	0.0026	8584
Clostridia sp. MGS:0728	tricosanoyl sphingomyelin (d18:1/23:0)*	0.04	3.7	0.00021	0.0026	8584
Streptococcus gordonii MGS:0713	N-acetylthreonine	0.04	3.7	0.00021	0.0026	8584
Eubacteriales sp. MGS:0618	X - 12851	-0.04	-3.7	0.00021	0.0026	8584
Clostridium sp. AM49-4BH MGS:0097	beta-hydroxyisovaleroylcarnitine	0.04	3.7	0.00021	0.0026	8584
Eubacteriales sp. MGS:0123	1,2-dipalmitoyl-GPC (16:0/16:0)	-0.04	-3.7	0.00021	0.0026	8584
Pediococcus pentosaceus MGS:1246	asparagine	-0.04	-3.7	0.00021	0.0026	8584
Oscillospiraceae sp. MGS:1203	1-palmitoyl-GPE (16:0)	0.04	3.7	0.00021	0.0026	8584
Alistipes timonensis MGS:0586	xanthurenate	-0.04	-3.7	0.00021	0.0026	8584
Eubacteriales sp. MGS:0531	sphingomyelin (d18:2/23:0, d18:1/23:1, d17:1/24:1)*	0.04	3.7	0.00021	0.0026	8584
Firmicutes sp. MGS:0398	formiminoglutamate	-0.04	-3.7	0.00021	0.0026	8584
Butyricimonas faecalis MGS:0394	X - 12456	0.04	3.7	0.00021	0.0026	8584
Hydrogeniiclostidium mannosilyticum MGS:0294	3-carboxy-4-methyl-5-propyl-2-furanpropanoate (CMPF)	-0.04	-3.7	0.00021	0.0026	8584
Eubacteriales sp. MGS:0358	X - 25810	0.04	3.7	0.00021	0.0026	8584
Prevotella sp. 885 MGS:0958	L-urobilin	0.04	3.7	0.00021	0.0026	8584
Haemophilus pittmaniae MGS:1196	dihydrocaffeate sulfate (2)	0.04	3.7	0.00021	0.0026	8583
Lachnospiraceae sp. MGS:0725	1-(1-enyl-palmitoyl)-2-oleoyl-GPC (P-16:0/18:1)*	0.04	3.7	0.00021	0.0026	8584
Limosilactobacillus fermentum MGS:0990	2-naphthol sulfate	0.04	3.7	0.00021	0.0026	8584
Clostridia sp. MGS:0623	10-undecenoate (11:1n1)	-0.04	-3.7	0.00021	0.0026	8584
Lachnospiraceae sp. MGS:0422	sphingomyelin (d17:2/16:0, d18:2/15:0)*	-0.04	-3.7	0.00021	0.0026	8584
Anaerotignum lactatifermentans MGS:0676	2-methoxyhydroquinone sulfate (2)	-0.04	-3.7	0.00021	0.0026	8584
Anaerotignum lactatifermentans MGS:0676	glycerol	0.04	3.7	0.00021	0.0026	8584
Eubacteriales sp. MGS:0196	cysteinylglycine disulfide*	-0.04	-3.7	0.00021	0.0026	8584
Eubacteriales sp. MGS:0781	cholate	-0.04	-3.7	0.00021	0.0026	8584
Firmicutes sp. MGS:1075	phosphate	0.04	3.7	0.00021	0.0026	8584
Coprococcus eutactus MGS:0155	glycosyl-N-behenoyl-sphingadienine (d18:2/22:0)*	0.04	3.7	0.00021	0.0026	8584
Intestinimonas sp. MGS:1149	X - 17301	0.05	3.7	0.00021	0.0026	6693
Ligilactobacillus salivarius MGS:0919	gamma-glutamylglutamate	0.04	3.7	0.00021	0.0026	8584
Firmicutes sp. MGS:1163	4-allylcatechol sulfate	-0.04	-3.7	0.00021	0.0026	8584
Eubacteriales sp. MGS:0148	Urolithin B glucuronide	0.06	3.7	0.00021	0.0026	3812
Eubacteriales sp. MGS:1126	X - 24588	-0.04	-3.7	0.00021	0.0026	8584
Oscillospiraceae sp. MGS:0256	oleate/vaccenate (18:1)	0.04	3.7	0.00021	0.0026	8584
Lachnospiraceae sp. MGS:0172	N-acetyl-2-aminooctanoate*	0.04	3.7	0.00021	0.0026	8584
Victivallales sp. MGS:0824	5alpha-androstan-3alpha,17beta-diol disulfate	-0.04	-3.7	0.00021	0.0026	8584
Eubacteriales sp. MGS:0185	X - 24352	-0.04	-3.7	0.00021	0.0026	8584
Eubacteriales sp. MGS:0149	benzoylcarnitine*	0.05	3.7	0.00021	0.0026	5703
Eubacteriales sp. MGS:1600	nisinate (24:6n3)	-0.04	-3.7	0.00021	0.0026	8584
Lachnospiraceae sp. MGS:0257	mannose	-0.04	-3.7	0.00021	0.0026	8583
Firmicutes sp. MGS:0398	2'-O-methylcytidine	0.04	3.7	0.00021	0.0026	8584
Barnesiella intestinihominis MGS:0055	imidazole lactate	0.04	3.7	0.00021	0.0026	8584
Eubacteriales sp. MGS:0342	decadienedioic acid (C10:2-DC)**	-0.04	-3.7	0.00021	0.0026	8584
Eubacterium sp. MGS:0214	X - 12726	-0.04	-3.7	0.00021	0.0026	8584
Ruminococcus sp. AF17-22AC MGS:0208	norcotinine	-0.04	-3.7	0.00021	0.0026	8584
Bacteria sp. MGS:0634	X - 12740	-0.04	-3.7	0.00021	0.0026	8584
Lachnospiraceae sp. MGS:0236	ceramide (d16:1/24:1, d18:1/22:1)*	-0.04	-3.7	0.00021	0.0026	8584
Collinsella intestinalis MGS:0802	behenoyl dihydrosphingomyelin (d18:0/22:0)*	0.04	3.7	0.00021	0.0026	8584
Eggerthellales sp. MGS:0848	X - 21286	0.04	3.7	0.00021	0.0026	8584
Eubacteriales sp. MGS:0857	sphingomyelin (d18:2/23:0, d18:1/23:1, d17:1/24:1)*	0.04	3.7	0.00021	0.0026	8584
Bacteroides cellulosilyticus MGS:0108	methyl glucopyranoside (alpha + beta)	0.04	3.7	0.00021	0.0026	8584
Eubacteriales sp. MGS:0736	tryptophan betaine	0.04	3.7	0.00021	0.0026	8584
Eubacteriales sp. MGS:0427	palmitoylcarnitine (C16)	-0.04	-3.7	0.00021	0.0026	8584
Firmicutes sp. MGS:0650	X - 25422	-0.04	-3.7	0.00021	0.0026	8584
Faecalibacterium sp. MGS:0549	stachydrine	0.04	3.7	0.00021	0.0026	8584
Lachnospiraceae sp. MGS:0712	2-methoxyhydroquinone sulfate (1)	0.04	3.7	0.00021	0.0026	8584
Parabacteroides johnsonii MGS:0469	5alpha-androstan-3beta,17alpha-diol disulfate	-0.04	-3.7	0.00021	0.0026	8584
Eubacteriales sp. MGS:0878	argininate*	-0.04	-3.7	0.00021	0.0026	8584
Flavonifractor plautii MGS:0079	sphingomyelin (d18:1/20:0, d16:1/22:0)*	0.04	3.7	0.00021	0.0026	8584
Eubacteriales sp. MGS:0193	1-linoleoyl-GPA (18:2)*	0.06	3.7	0.00021	0.0026	3812
Desulfovibrionales sp. MGS:0727	indoleacetate	0.04	3.7	0.00021	0.0026	8584
Blautia hydrogenotrophica MGS:0430	glycine conjugate of C10H12O2*	0.04	3.7	0.00021	0.0026	8584
Eubacteriales sp. MGS:0289	5alpha-androstan-3beta,17beta-diol disulfate	0.04	3.7	0.00021	0.0026	8584
Prevotella copri MGS:0237	deoxycholic acid 3-sulfate	0.06	3.7	0.00021	0.0026	3812
Lachnospiraceae sp. MGS:1435	11beta-hydroxyetiocholanolone glucuronide*	-0.04	-3.7	0.00021	0.0026	8584
Eubacteriales sp. MGS:0125	5alpha-androstan-3beta,17beta-diol disulfate	-0.04	-3.7	0.00021	0.0026	8584
Eubacteriales sp. MGS:0215	1-palmitoyl-2-oleoyl-GPC (16:0/18:1)	-0.04	-3.7	0.00021	0.0026	8584
Eubacteriales sp. MGS:0668	gamma-glutamylglutamate	-0.04	-3.7	0.00021	0.0026	8584
Pseudoflavonifractor sp. An184 MGS:0253	phenylacetate	0.04	3.7	0.00021	0.0026	8584
Oscillospiraceae sp. MGS:0849	X - 12726	0.04	3.7	0.00021	0.0026	8584
Eubacteriales sp. MGS:0289	N-acetylneuraminate	0.04	3.7	0.00021	0.0026	8584
Eubacteriales sp. MGS:0149	4-vinylphenol sulfate	-0.04	-3.7	0.00021	0.0026	8584
Eubacteriales sp. MGS:0633	isoleucine	-0.04	-3.7	0.00021	0.0026	8584
Eubacteriales sp. MGS:0331	tryptophan	-0.04	-3.7	0.00021	0.0026	8584
Firmicutes sp. MGS:1396	X - 11308	0.04	3.7	0.00021	0.0026	8584
Eubacteriales sp. MGS:0531	X - 17438	0.04	3.7	0.00021	0.0026	8584
Eubacteriales sp. MGS:0882	5alpha-pregnan-3beta,20beta-diol monosulfate (1)	0.04	3.7	0.00021	0.0026	8584
Eubacteriales sp. MGS:0428	hyocholate	0.04	3.7	0.00021	0.0026	8584
Sutterella wadsworthensis MGS:0143	N-acetylglycine	0.04	3.7	0.00021	0.0026	8584
Eubacteriales sp. MGS:1230	levulinate (4-oxovalerate)	0.06	3.7	0.00021	0.0026	3812
Eubacteriales sp. MGS:0306	X - 12407	0.04	3.7	0.00021	0.0026	8584
Clostridia sp. MGS:0828	glycerate	0.04	3.7	0.00021	0.0026	8583
Alistipes ihumii MGS:0106	1-stearoyl-GPE (18:0)	0.04	3.7	0.00021	0.0026	8584
Eubacteriales sp. MGS:1176	p-cresol glucuronide*	0.04	3.7	0.00021	0.0026	8584
Eubacteriales sp. MGS:1239	X - 11843	0.04	3.7	0.00021	0.0026	8584
Clostridia sp. MGS:0564	sphingomyelin (d18:2/24:2)*	0.04	3.7	0.00021	0.0026	8584
Bacteria sp. MGS:0801	X - 23997	0.04	3.7	0.00021	0.0026	8584
Eubacteriales sp. MGS:0820	N-stearoyl-sphinganine (d18:0/18:0)*	-0.04	-3.7	0.00021	0.0026	8584
Eubacteriales sp. MGS:0671	4-hydroxyglutamate	-0.04	-3.7	0.00021	0.0026	8584
Lachnospiraceae sp. MGS:0252	1-(1-enyl-stearoyl)-GPE (P-18:0)*	0.04	3.7	0.00021	0.0026	8584
Eubacteriales sp. MGS:0080	N-delta-acetylornithine	-0.04	-3.7	0.00021	0.0026	8584
Methanobrevibacter smithii MGS:0152	glycodeoxycholate	-0.04	-3.7	0.00021	0.0026	8584
Firmicutes sp. MGS:0681	pregnenetriol disulfate*	-0.04	-3.7	0.00021	0.0026	8584
Lachnospiraceae sp. MGS:1325	1-stearoyl-2-arachidonoyl-GPC (18:0/20:4)	0.04	3.7	0.00021	0.0026	8584
Eubacteriales sp. MGS:1576	erythronate*	-0.04	-3.7	0.00021	0.0026	8583
Lachnospiraceae sp. MGS:0855	cinnamoylglycine	0.04	3.7	0.00021	0.0026	8584
Clostridium sp. AF34-13 MGS:0173	X - 21661	0.06	3.7	0.00021	0.0026	3812
Eubacteriales sp. MGS:0305	4-hydroxyglutamate	-0.04	-3.7	0.00021	0.0026	8584
Flavonifractor plautii MGS:0079	linolenoylcarnitine (C18:3)*	-0.04	-3.7	0.00021	0.0026	8584
Eubacteriales sp. MGS:0254	glycerophosphorylcholine (GPC)	-0.04	-3.7	0.00021	0.0026	8584
Eubacteriales sp. MGS:0438	N-acetylglutamine	0.04	3.7	0.00021	0.0026	8583
Roseburia sp. AM16-25 MGS:0344	1-palmitoyl-2-oleoyl-GPI (16:0/18:1)*	-0.04	-3.7	0.00021	0.0026	8584
Odoribacter laneus MGS:0710	4-allylcatechol sulfate	-0.04	-3.7	0.00021	0.0026	8584
Lachnospiraceae sp. MGS:0433	sphingomyelin (d17:1/14:0, d16:1/15:0)*	-0.04	-3.7	0.00021	0.0026	8584
Eubacteriales sp. MGS:0383	palmitate (16:0)	-0.04	-3.7	0.00021	0.0026	8584
Firmicutes sp. MGS:0915	carotene diol (3)	0.04	3.7	0.00021	0.0026	8584
Bifidobacterium catenulatum subsp. kashiwanohense MGS:0292	X - 23680	0.04	3.7	0.00021	0.0026	8584
Coprococcus sp. AF21-14LB MGS:1047	X - 12851	0.04	3.7	0.00021	0.0026	8584
Ruminococcus sp. B05 MGS:0261	linoleoylcarnitine (C18:2)*	0.04	3.7	0.00021	0.0026	8584
Lachnospiraceae sp. MGS:0433	lyxonate	-0.04	-3.7	0.00021	0.0026	8583
Eubacteriales sp. MGS:0325	homoarginine	0.04	3.7	0.00021	0.0026	8584
Clostridia sp. MGS:0660	5alpha-androstan-3beta,17beta-diol disulfate	0.04	3.7	0.00021	0.0026	8584
Clostridia sp. MGS:1020	theophylline	-0.04	-3.7	0.00021	0.0026	8584
Lacticaseibacillus paracasei subsp. paracasei MGS:0853	2R,3R-dihydroxybutyrate	0.04	3.7	0.00021	0.0026	8583
Clostridia sp. MGS:0470	homostachydrine*	0.04	3.7	0.00021	0.0026	8584
Eisenbergiella tayi MGS:0355	alpha-CMBHC glucuronide	0.05	3.7	0.00021	0.0026	4772
Bifidobacterium longum subsp. longum MGS:0038	tauroursodeoxycholate	0.04	3.7	0.00021	0.0026	8584
Eubacteriales sp. MGS:0621	glycodeoxycholate 3-sulfate	-0.04	-3.7	0.00021	0.0026	8584
Eubacteriales sp. MGS:0178	X - 13866	-0.04	-3.7	0.00021	0.0026	8584
Oscillospiraceae sp. MGS:1539	1-palmitoyl-GPG (16:0)*	-0.04	-3.7	0.00021	0.0026	8584
Anaerostipes hadrus MGS:0003	glucose	0.04	3.7	0.00021	0.0026	8583
Pseudoflavonifractor sp. An187 MGS:1170	1-(1-enyl-palmitoyl)-2-oleoyl-GPE (P-16:0/18:1)*	0.04	3.7	0.00021	0.0026	8584
Clostridiaceae sp. MGS:0491	X - 17654	-0.04	-3.7	0.00021	0.0026	8584
Intestinibacillus sp. Marseille-P4005 MGS:0168	heme	0.04	3.7	0.00021	0.0026	8584
Eubacteriales sp. MGS:0878	X - 25419	0.04	3.7	0.00021	0.0026	8584
Bacteroides ovatus MGS:0031	X - 17301	-0.05	-3.7	0.00021	0.0026	6693
Eubacteriales sp. MGS:0671	glucuronide of piperine metabolite C17H21NO3 (5)*	-0.04	-3.7	0.00021	0.0026	8584
Enterococcus faecalis MGS:0742	vanillic acid glycine	0.04	3.7	0.00021	0.0026	8584
Candidatus Borkfalkiales sp. MGS:1329	X - 23639	0.04	3.7	0.00021	0.0026	8584
Oscillospiraceae sp. MGS:0142	glucuronide of piperine metabolite C17H21NO3 (4)*	-0.04	-3.7	0.00021	0.0026	8584
Butyricicoccus sp. OM04-18BH MGS:0139	propionylcarnitine (C3)	0.04	3.7	0.00021	0.0026	8584
Eubacteriales sp. MGS:0759	methyl glucopyranoside (alpha + beta)	-0.04	-3.7	0.00021	0.0026	8584
Bacteria sp. MGS:0483	lactate	-0.04	-3.7	0.00021	0.0026	8584
[Ruminococcus] lactaris MGS:0109	oleoyl-arachidonoyl-glycerol (18:1/20:4) [1]*	-0.06	-3.7	0.00021	0.0026	3812
Intestinibacillus sp. Marseille-P4005 MGS:0168	palmitoylcholine	-0.04	-3.7	0.00021	0.0026	8584
Erysipelotrichaceae sp. MGS:0867	X - 12740	-0.04	-3.7	0.00021	0.0026	8584
Latilactobacillus sakei subsp. sakei MGS:0836	X - 18887	-0.04	-3.7	0.00021	0.0026	8584
Clostridia sp. MGS:0512	X - 25271	0.04	3.7	0.00021	0.0026	8584
Pseudoflavonifractor sp. BIOML-A3 MGS:0735	glycochenodeoxycholate glucuronide (1)	0.04	3.7	0.00021	0.0026	8584
Oscillospiraceae sp. MGS:1161	1-palmitoleoyl-GPC (16:1)*	0.04	3.7	0.00021	0.0026	8584
Oscillospiraceae sp. MGS:0445	stearoylcarnitine (C18)	-0.04	-3.7	0.00021	0.0026	8584
Coprococcus sp. MGS:0404	2-hydroxyacetaminophen sulfate*	-0.04	-3.7	0.00021	0.0026	8584
Bacteroides finegoldii MGS:0224	androstenediol (3beta,17beta) monosulfate (2)	0.04	3.7	0.00021	0.0026	8584
Eubacteriales sp. MGS:0973	1-stearoyl-2-oleoyl-GPI (18:0/18:1)*	0.04	3.7	0.00021	0.0026	8584
Firmicutes sp. MGS:0769	X - 12112	-0.04	-3.7	0.00021	0.0026	8584
Eubacterium ventriosum MGS:0082	gentisate	-0.04	-3.7	0.00021	0.0026	8584
Eubacteriales sp. MGS:0153	cysteine-glutathione disulfide	0.04	3.7	0.00021	0.0026	8584
Eubacteriales sp. MGS:0718	cystine	-0.04	-3.7	0.00021	0.0026	8584
Akkermansia muciniphila MGS:0110	X - 23587	-0.04	-3.7	0.00021	0.0026	8584
Firmicutes sp. MGS:0817	X - 11308	0.04	3.7	0.00021	0.0026	8584
Massilistercora timonensis MGS:0458	benzoylcarnitine*	0.05	3.7	0.00021	0.0026	5703
Eubacteriales sp. MGS:1065	ergothioneine	-0.04	-3.7	0.00021	0.0026	8584
Oscillospiraceae sp. MGS:0060	X - 16087	0.04	3.7	0.00021	0.0026	8584
Ruminococcus sp. AM36-2AA MGS:0096	X - 25343	0.04	3.7	0.00021	0.0026	8584
Eubacteriales sp. MGS:0438	ethyl beta-glucopyranoside	-0.04	-3.7	0.00021	0.0026	8584
Clostridia sp. MGS:0724	X - 23587	-0.04	-3.7	0.00021	0.0026	8584
Eubacterium sp. MGS:0214	X - 17351	-0.04	-3.7	0.00021	0.0026	8584
Eubacteriales sp. MGS:0254	X - 25468	0.04	3.7	0.00021	0.0026	8584
Clostridium sp. BSD2780061688st1 H5 MGS:1296	glucuronate	0.04	3.7	0.00021	0.0026	8584
Clostridia sp. MGS:1137	glucuronide of piperine metabolite C17H21NO3 (3)*	-0.04	-3.7	0.00021	0.0026	8584
Bacteria sp. MGS:0726	dihydrocaffeate sulfate (2)	-0.04	-3.7	0.00021	0.0026	8583
Eubacteriales sp. MGS:0751	X - 21470	-0.04	-3.7	0.00021	0.0026	8584
Erysipelatoclostridium sp. MGS:0313	tigloylglycine	0.04	3.7	0.00021	0.0026	8584
Clostridia sp. MGS:1020	S-methylcysteine	0.04	3.7	0.00021	0.0026	8584
Romboutsia timonensis MGS:0053	5,6-dihydrouridine	-0.04	-3.7	0.00021	0.0026	8584
Eubacteriales sp. MGS:0961	gamma-glutamyl-2-aminobutyrate	0.04	3.7	0.00021	0.0026	8584
Clostridia sp. MGS:1253	X - 11308	0.04	3.7	0.00021	0.0026	8584
Dorea formicigenerans MGS:0006	sphingomyelin (d18:1/20:2, d18:2/20:1, d16:1/22:2)*	-0.04	-3.7	0.00021	0.0026	8584
Intestinibacter sp. MGS:0194	indoleacetoylcarnitine*	0.05	3.7	0.00021	0.0026	5703
Eubacteriales sp. MGS:0350	3-(3-hydroxyphenyl)propionate	-0.04	-3.7	0.00021	0.0026	8584
Eubacteriales sp. MGS:0736	sphingomyelin (d18:0/20:0, d16:0/22:0)*	-0.04	-3.7	0.00021	0.0026	8584
Faecalibacterium prausnitzii MGS:0010	N6,N6,N6-trimethyllysine	0.04	3.7	0.00021	0.0026	8584
Eubacteriales sp. MGS:0952	4-hydroxyphenylacetoylcarnitine	-0.04	-3.7	0.00021	0.0026	8584
Coprobacillus sp. MGS:0022	indolelactate	0.04	3.7	0.00021	0.0026	8584
Eubacterium sp. AM49-13BH MGS:0251	octadecenedioate (C18:1-DC)	0.04	3.7	0.00021	0.0026	8584
Lachnoclostridium sp. An138 MGS:0395	glycerate	-0.04	-3.7	0.00021	0.0026	8583
Eubacteriales sp. MGS:0671	X - 23644	0.04	3.7	0.00021	0.0026	8584
Eubacteriales sp. MGS:0376	sphingosine	-0.04	-3.7	0.00021	0.0026	8584
Eubacteriales sp. MGS:0908	S-methylcysteine sulfoxide	0.04	3.7	0.00021	0.0026	8584
Oscillospiraceae sp. MGS:0648	(2 or 3)-decenoate (10:1n7 or n8)	0.04	3.7	0.00021	0.0026	8584
Eubacteriales sp. MGS:0984	glutarate (C5-DC)	-0.04	-3.7	0.00021	0.0026	8583
Eubacteriales sp. MGS:0790	sphingomyelin (d18:2/23:0, d18:1/23:1, d17:1/24:1)*	0.04	3.7	0.00021	0.0026	8584
Eubacteriales sp. MGS:0093	succinoyltaurine	-0.04	-3.7	0.00021	0.0026	8583
Eubacteriales sp. MGS:0148	beta-cryptoxanthin	0.04	3.7	0.00021	0.0026	8584
Eubacteriales sp. MGS:0506	bilirubin (E,Z or Z,E)*	0.04	3.7	0.00021	0.0026	8584
Lachnospiraceae sp. MGS:1113	maleate	0.04	3.7	0.00021	0.0026	8583
Oscillospiraceae sp. MGS:0060	adenosine 5'-monophosphate (AMP)	-0.04	-3.7	0.00021	0.0026	8584
Klebsiella oxytoca MGS:1046	X - 17325	0.04	3.7	0.00021	0.0026	8584
Eubacteriales sp. MGS:0439	X - 12100	-0.04	-3.7	0.00021	0.0026	8584
Clostridia sp. MGS:1076	cinnamoylglycine	0.04	3.7	0.00021	0.0026	8584
Oscillospiraceae sp. MGS:0130	X - 15503	-0.04	-3.7	0.00021	0.0026	8584
Eubacteriales sp. MGS:0428	X - 24736	0.04	3.7	0.00021	0.0026	8584
Peptostreptococcaceae sp. MGS:0200	alpha-ketoglutaramate*	0.04	3.7	0.00021	0.0026	8583
Eubacteriales sp. MGS:0967	alpha-ketobutyrate	-0.04	-3.7	0.00021	0.0026	8583
Eubacteriales sp. MGS:1103	X - 12544	0.04	3.7	0.00021	0.0026	8584
Eubacteriales sp. MGS:0711	1H-indole-7-acetic acid	0.06	3.7	0.00021	0.0026	3812
Eubacteriales sp. MGS:0408	hexadecasphingosine (d16:1)*	-0.04	-3.7	0.00021	0.0026	8584
Eubacteriales sp. MGS:0528	indoleacetate	0.04	3.7	0.00021	0.0026	8584
Roseburia sp. AM16-25 MGS:0344	N-stearoyl-sphingadienine (d18:2/18:0)*	-0.04	-3.7	0.00021	0.0026	8584
Eubacteriales sp. MGS:0443	2'-O-methylcytidine	0.04	3.7	0.00021	0.0026	8584
Eubacteriales sp. MGS:0392	cis-3,4-methyleneheptanoate	-0.04	-3.7	0.00021	0.0026	8584
Eubacteriales sp. MGS:0359	uracil	-0.04	-3.7	0.00021	0.0026	8584
Intestinimonas timonensis MGS:0876	(R)-3-hydroxybutyrylcarnitine	0.04	3.7	0.00021	0.0026	8584
Eubacteriales sp. MGS:0102	lactosyl-N-palmitoyl-sphingosine (d18:1/16:0)	0.04	3.7	0.00021	0.0026	8584
Eubacteriales sp. MGS:1369	deoxycholic acid glucuronide	-0.04	-3.7	0.00021	0.0026	8584
Clostridia sp. MGS:0750	3-phenylpropionate (hydrocinnamate)	0.04	3.7	0.00021	0.0026	8584
Lachnospiraceae sp. MGS:0890	glycodeoxycholate	0.04	3.7	0.00021	0.0026	8584
Eubacteriales sp. MGS:0652	11beta-hydroxyetiocholanolone glucuronide*	0.04	3.7	0.00021	0.0026	8584
Eubacteriales sp. MGS:0232	feruloylquinate (4)	-0.06	-3.7	0.00021	0.0026	3812
Intestinimonas butyriciproducens MGS:0187	X - 12730	-0.04	-3.7	0.00021	0.0026	8584
Oscillospiraceae sp. MGS:0982	homoarginine	-0.04	-3.7	0.00021	0.0026	8584
Haemophilus parainfluenzae MGS:0181	N-carbamoylalanine	-0.05	-3.7	0.00021	0.0026	4772
Eggerthellales sp. MGS:1146	glycochenodeoxycholate glucuronide (1)	0.04	3.7	0.00021	0.0026	8584
Eubacteriales sp. MGS:0213	N,N-dimethyl-5-aminovalerate	0.05	3.7	0.00021	0.0026	6693
Eubacteriales sp. MGS:0087	oleoyl-linoleoyl-glycerol (18:1/18:2) [1]	-0.04	-3.7	0.00021	0.0026	8584
Limosilactobacillus fermentum MGS:0990	X - 24531	0.06	3.7	0.00021	0.0026	3812
Dielma fastidiosa MGS:0400	succinoyltaurine	0.04	3.7	0.00021	0.0026	8583
Dorea sp. AF36-15AT MGS:0052	X - 15461	0.04	3.7	0.00021	0.0026	8584
Clostridia sp. MGS:0893	stearoylcholine*	0.04	3.7	0.00021	0.0026	8584
Eubacteriales sp. MGS:0369	linoleoylcarnitine (C18:2)*	0.04	3.7	0.00021	0.0026	8584
Alistipes finegoldii MGS:0077	3-ureidopropionate	-0.04	-3.7	0.00021	0.0026	8584
Scardovia wiggsiae MGS:1737	1-palmitoyl-2-linoleoyl-GPI (16:0/18:2)	0.04	3.7	0.00021	0.0026	8583
Eubacteriales sp. MGS:0175	N,N-dimethyl-pro-pro	-0.04	-3.7	0.00021	0.0026	8584
Eubacterium sp. MGS:0214	alpha-CMBHC glucuronide	-0.05	-3.7	0.00021	0.0026	4772
Bacteria sp. MGS:0801	dihydroferulic acid sulfate	-0.04	-3.7	0.00021	0.0026	8584
Eubacteriales sp. MGS:0628	3-phenylpropionate (hydrocinnamate)	0.04	3.7	0.00021	0.0026	8584
Clostridia sp. MGS:0435	glucose	-0.04	-3.7	0.00021	0.0026	8583
Eubacteriales sp. MGS:1083	X - 11849	-0.04	-3.7	0.00021	0.0026	8584
Blautia obeum MGS:0009	X - 19141	-0.04	-3.7	0.00021	0.0026	8584
Intestinimonas massiliensis MGS:0198	perfluorooctanesulfonate (PFOS)	0.04	3.7	0.00021	0.0026	8584
Eubacteriales sp. MGS:0820	X - 19141	0.04	3.7	0.00021	0.0026	8584
Eubacteriales sp. MGS:0183	4-methylhexanoylglutamine	0.04	3.7	0.00021	0.0026	8584
Coprobacillus cateniformis MGS:0456	X - 25271	-0.04	-3.7	0.00021	0.0026	8584
Eubacteriales sp. MGS:0221	cotinine N-oxide	-0.04	-3.7	0.00021	0.0026	8584
Eubacteriales sp. MGS:0328	X - 21736	-0.04	-3.7	0.00021	0.0026	8584
Eubacteriales sp. MGS:0242	2-hydroxyglutarate	-0.04	-3.7	0.00021	0.0026	8584
Eubacteriales sp. MGS:0781	serine	0.04	3.7	0.00021	0.0026	8584
Lachnospiraceae sp. MGS:1165	butyrate/isobutyrate (4:0)	-0.04	-3.7	0.00021	0.0026	8584
Clostridia sp. MGS:1362	X - 25503	0.04	3.7	0.00021	0.0026	8584
Eubacteriales sp. MGS:0211	guanidinoacetate	0.04	3.7	0.00021	0.0026	8583
Massilimicrobiota timonensis MGS:0825	X - 23659	-0.04	-3.7	0.00021	0.0026	8584
Veillonella rogosae MGS:0324	X - 24795	0.04	3.7	0.00021	0.0026	8584
Streptococcus salivarius MGS:0071	1-carboxyethylhistidine	0.06	3.7	0.00021	0.0026	3812
Lachnospiraceae sp. MGS:0422	pyrraline	0.04	3.7	0.00021	0.0026	8584
Eubacteriales sp. MGS:0701	taurolithocholate 3-sulfate	0.04	3.7	0.00021	0.0026	8584
Eubacteriales sp. MGS:0282	4-hydroxyhippurate	-0.04	-3.7	0.00021	0.0026	8584
Oscillospiraceae sp. MGS:0207	methionine	0.04	3.7	0.00021	0.0026	8584
Clostridia sp. MGS:1010	X - 22162	-0.04	-3.7	0.00021	0.0026	8584
Butyricicoccus sp. MGS:0008	3-(3-hydroxyphenyl)propionate sulfate	0.04	3.7	0.00021	0.0026	8584
Eubacteriales sp. MGS:0120	1-arachidonoyl-GPI (20:4)*	-0.04	-3.7	0.00021	0.0026	8584
Clostridia sp. MGS:1460	X - 15728	0.04	3.7	0.00021	0.0026	8584
Eubacteriales sp. MGS:1334	3-methyladipate	0.04	3.7	0.00021	0.0026	8583
Eubacteriales sp. MGS:0358	N-stearoyl-sphinganine (d18:0/18:0)*	0.04	3.7	0.00021	0.0026	8584
Eubacteriales sp. MGS:0450	X - 12740	-0.04	-3.7	0.00021	0.0026	8584
Intestinibacter sp. MGS:0194	sphingomyelin (d18:1/24:1, d18:2/24:0)*	0.04	3.7	0.00021	0.0026	8584
Eubacteriales sp. MGS:0190	o-cresol sulfate	0.04	3.7	0.00021	0.0026	8584
Eubacteriales sp. MGS:0668	cinnamoylglycine	0.04	3.7	0.00021	0.0027	8584
Eubacteriales sp. MGS:0474	1-stearoyl-2-docosahexaenoyl-GPE (18:0/22:6)*	-0.04	-3.7	0.00021	0.0027	8584
Oscillospiraceae sp. MGS:1539	3-(3-hydroxyphenyl)propionate	-0.04	-3.7	0.00021	0.0027	8584
Anaerotignum faecicola MGS:0090	1-methylurate	-0.04	-3.7	0.00021	0.0027	8584
Oscillibacter sp. PEA192 MGS:0021	gulonate*	0.04	3.7	0.00021	0.0027	8583
Eubacteriales sp. MGS:0204	caprate (10:0)	-0.04	-3.7	0.00021	0.0027	8584
Erysipelatoclostridium sp. MGS:0313	2-ketocaprylate	0.04	3.7	0.00021	0.0027	8584
Eubacteriales sp. MGS:0229	N4-acetylcytidine	-0.04	-3.7	0.00021	0.0027	8584
Eubacteriales sp. MGS:0621	4-chlorobenzoic acid	0.04	3.7	0.00021	0.0027	8584
Firmicutes sp. MGS:0398	1-palmitoyl-2-stearoyl-GPC (16:0/18:0)	0.04	3.7	0.00021	0.0027	8584
Eubacteriales sp. MGS:0102	1-linoleoyl-GPG (18:2)*	-0.04	-3.7	0.00021	0.0027	8584
Eubacteriales sp. MGS:0628	1-carboxyethyltyrosine	-0.04	-3.7	0.00021	0.0027	8584
Clostridia sp. MGS:0660	taurodeoxycholic acid 3-sulfate	0.04	3.7	0.00021	0.0027	8584
Lachnospira pectinoschiza MGS:0099	X - 11478	0.04	3.7	0.00021	0.0027	8584
Clostridia sp. MGS:0733	3-methoxycatechol sulfate (2)	0.04	3.7	0.00021	0.0027	8584
Haemophilus parainfluenzae MGS:0181	eugenol sulfate	0.04	3.7	0.00021	0.0027	8584
Firmicutes sp. MGS:0788	palmitoyl-sphingosine-phosphoethanolamine (d18:1/16:0)	0.04	3.7	0.00021	0.0027	8584
Butyricicoccus sp. MGS:0008	resveratrol sulfate (1)*	0.04	3.7	0.00021	0.0027	8584
Eubacteriales sp. MGS:0390	X - 12544	0.04	3.7	0.00021	0.0027	8584
Eubacteriales sp. MGS:0193	norcotinine	-0.04	-3.7	0.00021	0.0027	8584
Eggerthellales sp. MGS:0177	gamma-glutamyltyrosine	-0.04	-3.7	0.00021	0.0027	8584
Eubacteriales sp. MGS:0962	leucine	-0.04	-3.7	0.00021	0.0027	8584
Eubacteriales sp. MGS:0602	1-palmitoyl-2-oleoyl-GPC (16:0/18:1)	-0.04	-3.7	0.00021	0.0027	8584
Bacteroides sp. MGS:0030	3-indoxyl sulfate	0.04	3.7	0.00021	0.0027	8584
Collinsella tanakaei MGS:0850	X - 23974	-0.04	-3.7	0.00021	0.0027	8584
Eubacteriales sp. MGS:0306	X - 25422	0.04	3.7	0.00021	0.0027	8584
Eubacteriales sp. MGS:0331	N-acetylleucine	-0.04	-3.7	0.00021	0.0027	8584
Oscillibacter sp. MGS:0243	X - 11378	0.05	3.7	0.00021	0.0027	4772
Lachnospiraceae sp. MGS:0422	sphingomyelin (d17:1/14:0, d16:1/15:0)*	-0.04	-3.7	0.00021	0.0027	8584
Eubacteriales sp. MGS:0964	X - 25279	0.04	3.7	0.00021	0.0027	8584
Eubacterium sp. AM49-13BH MGS:0251	ribitol	-0.04	-3.7	0.00021	0.0027	8583
Eubacteriales sp. MGS:0792	androsterone glucuronide	0.04	3.7	0.00021	0.0027	8584
Butyricicoccus sp. MGS:0008	5alpha-androstan-3alpha,17beta-diol monosulfate (2)	0.04	3.7	0.00021	0.0027	8584
Anaerobutyricum hallii MGS:0012	vanillic alcohol sulfate	-0.04	-3.7	0.00021	0.0027	8584
Eubacteriales sp. MGS:0100	3-hydroxyoctanoylcarnitine (1)	0.04	3.7	0.00021	0.0027	8584
Clostridia sp. MGS:1020	cysteine s-sulfate	-0.04	-3.7	0.00021	0.0027	8583
Ruminococcus sp. MGS:0337	N-acetyl-2-aminooctanoate*	0.04	3.7	0.00021	0.0027	8584
Sutterella sp. KLE1602 MGS:0228	3-carboxy-4-methyl-5-pentyl-2-furanpropionate (3-CMPFP)**	-0.04	-3.7	0.00021	0.0027	8584
Streptococcus gordonii MGS:0713	nonadecanoate (19:0)	-0.04	-3.7	0.00021	0.0027	8584
Eubacteriales sp. MGS:0673	1-(1-enyl-palmitoyl)-2-palmitoleoyl-GPC (P-16:0/16:1)*	0.04	3.7	0.00021	0.0027	8584
Eubacteriales sp. MGS:0386	1-palmitoyl-2-palmitoleoyl-GPC (16:0/16:1)*	-0.04	-3.7	0.00021	0.0027	8584
Streptococcus parasanguinis MGS:0117	3-hydroxyhippurate	0.04	3.7	0.00021	0.0027	8584
Eisenbergiella massiliensis MGS:0425	X - 24549	-0.05	-3.7	0.00021	0.0027	4772
Clostridia sp. MGS:1044	X - 18913	-0.04	-3.7	0.00021	0.0027	8584
Lachnospiraceae sp. MGS:0393	3-methyl-2-oxobutyrate	0.04	3.7	0.00021	0.0027	8584
Lachnospiraceae sp. MGS:1398	dihydroferulic acid sulfate	-0.04	-3.7	0.00021	0.0027	8584
Roseburia intestinalis MGS:0078	pimeloylcarnitine/3-methyladipoylcarnitine (C7-DC)	-0.04	-3.7	0.00021	0.0027	8584
Ligilactobacillus ruminis MGS:0484	X - 12726	0.04	3.7	0.00021	0.0027	8584
Clostridia sp. MGS:0879	N-alpha-acetylornithine	0.04	3.7	0.00021	0.0027	8584
Romboutsia sp. MGS:0558	sphingomyelin (d18:2/18:1)*	0.04	3.7	0.00021	0.0027	8584
Limosilactobacillus vaginalis MGS:1341	gamma-glutamylvaline	0.04	3.7	0.00021	0.0027	8584
Veillonella rogosae MGS:0324	xanthine	0.04	3.7	0.00021	0.0027	8583
Eubacteriales sp. MGS:0136	X - 13866	0.04	3.7	0.00021	0.0027	8584
Eubacteriales sp. MGS:0352	X - 13658	-0.04	-3.7	0.00021	0.0027	8584
Clostridia sp. MGS:0787	3-methyl catechol sulfate (1)	-0.04	-3.7	0.00021	0.0027	8584
Eubacteriales sp. MGS:1379	X - 15461	-0.04	-3.7	0.00021	0.0027	8584
Candidatus Borkfalkiales sp. MGS:1397	glucose	-0.04	-3.7	0.00021	0.0027	8583
Eubacteriales sp. MGS:0856	pimeloylcarnitine/3-methyladipoylcarnitine (C7-DC)	0.04	3.7	0.00021	0.0027	8584
Massilistercora timonensis MGS:0458	X - 21733	-0.04	-3.7	0.00021	0.0027	8584
Streptococcus sobrinus MGS:1366	pentose acid*	-0.04	-3.7	0.00021	0.0027	8583
Eubacteriales sp. MGS:0718	caprate (10:0)	0.04	3.7	0.00021	0.0027	8584
Ruminococcus sp. JE7A12 MGS:0640	4-methoxyphenol sulfate	0.04	3.7	0.00021	0.0027	8584
Eubacteriales sp. MGS:0083	2-oleoylglycerol (18:1)	-0.04	-3.7	0.00021	0.0027	8584
Clostridia sp. MGS:0479	tryptophan betaine	0.04	3.7	0.00021	0.0027	8584
Eubacteriales sp. MGS:0777	tartronate (hydroxymalonate)	0.04	3.7	0.00021	0.0027	8584
Blautia sp. SG-772 MGS:0063	ceramide (d18:2/24:1, d18:1/24:2)*	0.04	3.7	0.00021	0.0027	8584
Oscillospiraceae sp. MGS:0805	1,7-dimethylurate	0.04	3.7	0.00021	0.0027	8584
Eubacteriales sp. MGS:0536	glycolithocholate sulfate*	0.04	3.7	0.00021	0.0027	8584
Eubacteriales sp. MGS:1439	tetrahydrocortisol glucuronide	-0.04	-3.7	0.00021	0.0027	8584
Eisenbergiella massiliensis MGS:0425	suberoylcarnitine (C8-DC)	0.06	3.7	0.00021	0.0027	3812
Oscillospiraceae sp. MGS:0616	7-methylxanthine	-0.04	-3.7	0.00021	0.0027	8584
Eubacteriales sp. MGS:0289	1-palmitoyl-2-oleoyl-GPC (16:0/18:1)	0.04	3.7	0.00021	0.0027	8584
Oscillospiraceae sp. MGS:0060	C-glycosyltryptophan	-0.04	-3.7	0.00021	0.0027	8584
Faecalibacterium sp. MGS:0732	tartronate (hydroxymalonate)	0.04	3.7	0.00021	0.0027	8584
Lachnospiraceae sp. MGS:0393	X - 11378	-0.05	-3.7	0.00021	0.0027	4772
Eubacteriales sp. MGS:0364	X - 11843	0.04	3.7	0.00021	0.0027	8584
Eubacteriales sp. MGS:0376	1-carboxyethylleucine	-0.04	-3.7	0.00021	0.0027	8584
Coprococcus eutactus MGS:0155	oleate/vaccenate (18:1)	-0.04	-3.7	0.00021	0.0027	8584
Eubacteriales sp. MGS:0438	N-acetylglucosamine/N-acetylgalactosamine	0.04	3.7	0.00021	0.0027	8584
Pseudoflavonifractor sp. An184 MGS:0253	branched-chain, straight-chain, or cyclopropyl 12:1 fatty acid*	-0.04	-3.7	0.00021	0.0027	8584
Eubacteriales sp. MGS:0962	N-formylphenylalanine	-0.04	-3.7	0.00021	0.0027	8584
Eubacteriales sp. MGS:1276	cholic acid glucuronide	-0.04	-3.7	0.00021	0.0027	8584
Eubacteriales sp. MGS:0956	1-lignoceroyl-GPC (24:0)	0.04	3.7	0.00021	0.0027	8584
Eubacteriales sp. MGS:0516	acisoga	-0.04	-3.7	0.00021	0.0027	8584
Eubacteriales sp. MGS:0439	3-methylhistidine	-0.04	-3.7	0.00021	0.0027	8584
Oscillibacter sp. MGS:0243	feruloylquinate (4)	0.06	3.7	0.00021	0.0027	3812
Eubacteriales sp. MGS:0363	glucose	-0.04	-3.7	0.00021	0.0027	8583
Eubacteriales sp. MGS:0474	1-stearoyl-2-oleoyl-GPE (18:0/18:1)	-0.04	-3.7	0.00021	0.0027	8584
Eubacteriales sp. MGS:0123	1-(1-enyl-palmitoyl)-GPC (P-16:0)*	-0.04	-3.7	0.00021	0.0027	8584
Lachnospiraceae sp. MGS:0725	glycoursodeoxycholic acid sulfate (1)	-0.04	-3.7	0.00021	0.0027	8584
Merdimonas faecis MGS:0494	X - 16087	-0.04	-3.7	0.00021	0.0027	8584
Eubacteriales sp. MGS:0590	X - 21839	-0.04	-3.7	0.00021	0.0027	8584
Eubacteriales sp. MGS:0601	X - 18901	0.04	3.7	0.00021	0.0027	8584
Eubacteriales sp. MGS:0120	1-stearoyl-2-arachidonoyl-GPI (18:0/20:4)	-0.04	-3.7	0.00021	0.0027	8584
Limosilactobacillus fermentum MGS:0990	ascorbic acid 3-sulfate*	-0.04	-3.7	0.00021	0.0027	8583
Oscillospiraceae sp. MGS:0576	4-vinylphenol sulfate	0.04	3.7	0.00021	0.0027	8584
Eubacteriales sp. MGS:0639	X - 21752	0.04	3.7	0.00021	0.0027	8584
Eubacteriales sp. MGS:0924	3-carboxy-4-methyl-5-pentyl-2-furanpropionate (3-CMPFP)**	0.04	3.7	0.00021	0.0027	8584
Oscillospiraceae sp. MGS:0475	glutamate	-0.04	-3.7	0.00021	0.0027	8584
Clostridium sp. MGS:0059	3-methoxycatechol sulfate (1)	0.04	3.7	0.00021	0.0027	8584
Eubacteriales sp. MGS:0554	heptanoate (7:0)	0.04	3.7	0.00021	0.0027	8584
Clostridia sp. MGS:0960	glycodeoxycholate 3-sulfate	-0.04	-3.7	0.00021	0.0027	8584
Enterocloster asparagiformis MGS:0466	2-methoxyhydroquinone sulfate (2)	-0.04	-3.7	0.00021	0.0027	8584
Eubacteriales sp. MGS:0543	X - 17354	0.04	3.7	0.00021	0.0027	8584
Eubacteriales sp. MGS:1025	X - 24531	0.06	3.7	0.00021	0.0027	3812
Limosilactobacillus fermentum MGS:0990	metoprolol acid metabolite*	0.04	3.7	0.00021	0.0027	8584
Coprococcus sp. AM27-12LB MGS:0687	1-myristoyl-2-arachidonoyl-GPC (14:0/20:4)*	0.04	3.7	0.00021	0.0027	8584
Eubacteriales sp. MGS:0149	16-hydroxypalmitate	-0.04	-3.7	0.00021	0.0027	8584
Holdemania massiliensis MGS:0415	beta-cryptoxanthin	0.04	3.7	0.00021	0.0027	8584
[Clostridium] innocuum MGS:1502	1,2-dilinoleoyl-GPC (18:2/18:2)	-0.04	-3.7	0.00021	0.0027	8584
Eubacteriales sp. MGS:0864	N2,N5-diacetylornithine	0.04	3.7	0.00021	0.0027	8584
Eubacteriales sp. MGS:0339	X - 23974	-0.04	-3.7	0.00021	0.0027	8584
Oscillospiraceae sp. MGS:0146	X - 23974	0.04	3.7	0.00021	0.0027	8584
Eubacteriales sp. MGS:0185	sphingomyelin (d17:1/16:0, d18:1/15:0, d16:1/17:0)*	0.04	3.7	0.00021	0.0027	8584
Eubacteriales sp. MGS:0498	gamma-glutamylisoleucine*	0.04	3.7	0.00021	0.0027	8584
Oscillospiraceae sp. MGS:0461	picolinate	0.04	3.7	0.00021	0.0027	8584
Eubacteriales sp. MGS:0534	taurine	0.04	3.7	0.00021	0.0027	8584
Lachnospiraceae sp. MGS:1113	dimethylglycine	0.04	3.7	0.00021	0.0027	8584
[Clostridium] spiroforme MGS:0259	lignoceroylcarnitine (C24)*	0.04	3.7	0.00021	0.0027	8584
Eubacteriales sp. MGS:0175	2,3-dihydroxy-5-methylthio-4-pentenoate (DMTPA)*	-0.04	-3.7	0.00021	0.0027	8584
Parabacteroides sp. MGS:1649	X - 12261	0.04	3.7	0.00021	0.0027	8584
Eubacteriales sp. MGS:0383	X - 12543	-0.06	-3.7	0.00021	0.0027	3812
Eubacteriales sp. MGS:0744	sphingomyelin (d17:2/16:0, d18:2/15:0)*	-0.04	-3.7	0.00021	0.0027	8584
Erysipelatoclostridium sp. MGS:0313	dodecadienoate (12:2)*	0.04	3.7	0.00021	0.0027	8584
Clostridia sp. MGS:0435	X - 12407	0.04	3.7	0.00021	0.0027	8584
Eubacteriales sp. MGS:1439	N1-methyladenosine	-0.04	-3.7	0.00021	0.0027	8584
Lachnospiraceae sp. MGS:0598	hexadecenedioate (C16:1-DC)*	-0.04	-3.7	0.00021	0.0027	8584
Eubacteriales sp. MGS:0296	uracil	-0.04	-3.7	0.00021	0.0027	8584
Eubacteriales sp. MGS:0450	glycolithocholate sulfate*	-0.04	-3.7	0.00021	0.0027	8584
Eubacteriales sp. MGS:0331	picolinoylglycine	-0.04	-3.7	0.00021	0.0027	8584
Clostridia sp. MGS:1288	undecenoylcarnitine (C11:1)	-0.04	-3.7	0.00021	0.0027	8584
Eubacteriales sp. MGS:0635	1-carboxyethylphenylalanine	-0.04	-3.7	0.00021	0.0027	8584
Eubacteriales sp. MGS:0249	X - 12543	-0.06	-3.7	0.00021	0.0027	3812
Firmicutes sp. MGS:0541	tigloylglycine	0.04	3.7	0.00021	0.0027	8584
Oscillospiraceae sp. MGS:0693	stearoyl sphingomyelin (d18:1/18:0)	-0.04	-3.7	0.00021	0.0027	8584
Collinsella stercoris MGS:1140	glycochenodeoxycholate glucuronide (1)	0.04	3.7	0.00021	0.0027	8584
Clostridia sp. MGS:0599	2-aminophenol sulfate	0.04	3.7	0.00021	0.0027	8584
Oscillospiraceae sp. MGS:0693	alliin	0.04	3.7	0.00021	0.0027	8584
Eubacteriales sp. MGS:1065	myo-inositol	-0.04	-3.7	0.00021	0.0027	8583
Eubacteriales sp. MGS:0524	histidine betaine (hercynine)*	-0.04	-3.7	0.00021	0.0027	8584
Victivallis lenta MGS:0525	sulfate of piperine metabolite C16H19NO3 (2)*	-0.04	-3.7	0.00021	0.0027	8584
Eubacteriales sp. MGS:1094	X - 11315	0.04	3.7	0.00021	0.0027	8584
Firmicutes sp. MGS:0436	1-(1-enyl-palmitoyl)-2-linoleoyl-GPE (P-16:0/18:2)*	0.04	3.7	0.00021	0.0027	8584
Oscillospiraceae sp. MGS:0998	dopamine 3-O-sulfate	-0.04	-3.7	0.00021	0.0027	8584
Lachnospiraceae sp. MGS:0236	X - 12543	-0.06	-3.7	0.00021	0.0027	3812
Propionibacterium freudenreichii subsp. shermanii MGS:0723	N-acetylputrescine	-0.04	-3.7	0.00021	0.0027	8584
Eubacteriales sp. MGS:0949	2-ethylphenylsulfate	0.04	3.7	0.00021	0.0027	8584
Eubacteriales sp. MGS:1031	3-ethylcatechol sulfate (1)	-0.04	-3.7	0.00021	0.0027	8584
Eubacteriales sp. MGS:1126	X - 23655	0.04	3.7	0.00021	0.0027	8584
Eubacteriales sp. MGS:0450	X - 21383	-0.04	-3.7	0.00021	0.0027	8584
Eubacteriales sp. MGS:0235	X - 11632	-0.04	-3.7	0.00021	0.0027	8584
Lachnospiraceae sp. MGS:1271	1-stearoyl-GPG (18:0)	0.04	3.7	0.00021	0.0027	8584
Oxalobacter sp. MGS:1218	X - 16649	0.04	3.7	0.00021	0.0027	8584
Clostridia sp. MGS:0980	X - 23587	-0.04	-3.7	0.00021	0.0027	8584
Eubacteriales sp. MGS:0630	X - 14939	-0.04	-3.7	0.00021	0.0027	8584
Eubacteriales sp. MGS:1176	X - 19438	-0.04	-3.7	0.00021	0.0027	8584
Eubacteriales sp. MGS:0578	1-linoleoyl-GPC (18:2)	0.04	3.7	0.00021	0.0027	8584
Ruminococcus sp. MGS:0131	S-allylcysteine	0.04	3.7	0.00021	0.0027	8584
Eubacteriales sp. MGS:0132	X - 24295	-0.04	-3.7	0.00021	0.0027	8584
Eubacteriales sp. MGS:0438	xanthosine	-0.04	-3.7	0.00021	0.0027	8584
unclassified sp. MGS:0567	bilirubin (Z,Z)	-0.04	-3.7	0.00021	0.0027	8584
Clostridia sp. MGS:1010	X - 11315	0.04	3.7	0.00021	0.0027	8584
Eubacteriales sp. MGS:0421	hexadecasphingosine (d16:1)*	-0.04	-3.7	0.00021	0.0027	8584
Clostridia sp. MGS:0385	1-stearoyl-2-arachidonoyl-GPC (18:0/20:4)	-0.04	-3.7	0.00021	0.0027	8584
Eggerthella lenta MGS:0225	cotinine	0.04	3.7	0.00021	0.0027	8584
Peptostreptococcaceae sp. MGS:0200	1-linoleoyl-GPC (18:2)	0.04	3.7	0.00021	0.0027	8584
Eubacteriales sp. MGS:0721	X - 23997	0.04	3.7	0.00021	0.0027	8584
Eubacteriales sp. MGS:0419	tetrahydrocortisol glucuronide	-0.04	-3.7	0.00021	0.0027	8584
Eubacteriales sp. MGS:0192	6-bromotryptophan	-0.04	-3.7	0.00021	0.0027	8584
Eubacteriales sp. MGS:0103	gamma-glutamyl-alpha-lysine	0.04	3.7	0.00021	0.0027	8584
Eubacteriales sp. MGS:1422	glycochenodeoxycholate glucuronide (1)	-0.04	-3.7	0.00021	0.0027	8584
Veillonella tobetsuensis MGS:1344	bilirubin (E,Z or Z,E)*	0.04	3.7	0.00021	0.0027	8584
Oscillospiraceae sp. MGS:0343	andro steroid monosulfate C19H28O6S (1)*	0.04	3.7	0.00021	0.0027	8584
Eubacteriales sp. MGS:0118	leucylglycine	0.04	3.7	0.00021	0.0027	8584
Blautia producta MGS:0905	deoxycholate	0.04	3.7	0.00021	0.0027	8584
Eubacteriales sp. MGS:0331	valylglycine	0.06	3.7	0.00021	0.0027	3812
Eubacteriales sp. MGS:0235	tryptophan betaine	0.04	3.7	0.00021	0.0027	8584
Firmicutes sp. MGS:1091	5alpha-pregnan-3beta,20alpha-diol monosulfate (2)	0.04	3.7	0.00021	0.0027	8584
Bacteria sp. MGS:1274	3-phenylpropionate (hydrocinnamate)	0.04	3.7	0.00021	0.0027	8584
Eubacteriales sp. MGS:0551	androstenediol (3beta,17beta) monosulfate (2)	-0.04	-3.7	0.00021	0.0027	8584
Clostridium disporicum MGS:0753	2,3-dihydroxy-2-methylbutyrate	-0.04	-3.7	0.00021	0.0027	8584
Oscillospiraceae sp. MGS:0256	4-acetylphenol sulfate	-0.04	-3.7	0.00021	0.0027	8584
Bifidobacterium adolescentis MGS:0056	indoleacetate	-0.04	-3.7	0.00021	0.0027	8584
Oscillospiraceae sp. MGS:1552	5-acetylamino-6-formylamino-3-methyluracil	-0.04	-3.7	0.00021	0.0027	8583
Hungatella hathewayi MGS:0455	1-linoleoyl-2-linolenoyl-GPC (18:2/18:3)*	-0.04	-3.7	0.00021	0.0027	8584
Barnesiella intestinihominis MGS:0055	glycoursodeoxycholic acid sulfate (1)	-0.04	-3.7	0.00021	0.0027	8584
Eubacteriales sp. MGS:0348	tigloylglycine	0.04	3.7	0.00021	0.0027	8584
Eubacteriales sp. MGS:0759	X - 24812	0.04	3.7	0.00021	0.0027	8584
Alistipes dispar MGS:0281	X - 11299	0.04	3.7	0.00021	0.0027	8584
Eubacteriales sp. MGS:0872	2-methylserine	0.04	3.7	0.00021	0.0027	8584
Eubacteriales sp. MGS:0162	N-palmitoyl-sphinganine (d18:0/16:0)	-0.04	-3.7	0.00021	0.0027	8584
Eubacteriales sp. MGS:0309	X - 25422	-0.04	-3.7	0.00021	0.0027	8584
Firmicutes sp. MGS:1164	X - 23662	-0.04	-3.7	0.00021	0.0027	8584
Eubacteriales sp. MGS:0350	imidazole propionate	-0.04	-3.7	0.00021	0.0027	8584
Eubacteriales sp. MGS:0045	4-oxo-retinoic acid	-0.04	-3.7	0.00021	0.0027	8584
Anaerotignum lactatifermentans MGS:0676	1-palmitoylglycerol (16:0)	0.04	3.7	0.00021	0.0027	8584
Eubacteriales sp. MGS:0873	X - 21839	-0.04	-3.7	0.00021	0.0027	8584
Eubacteriales sp. MGS:0691	3-hydroxy-2-methylpyridine sulfate	0.04	3.7	0.00021	0.0027	8584
Firmicutes sp. MGS:0398	chiro-inositol	0.04	3.7	0.00021	0.0027	8583
Bifidobacterium adolescentis MGS:0056	gamma-CEHC	0.04	3.7	0.00021	0.0027	8584
Eubacterium ramulus MGS:0068	sulfate of piperine metabolite C18H21NO3 (3)*	0.04	3.7	0.00021	0.0027	8584
Clostridiaceae sp. MGS:0471	X - 12839	-0.04	-3.7	0.00021	0.0027	8584
Eubacteriales sp. MGS:0087	sphingomyelin (d17:1/16:0, d18:1/15:0, d16:1/17:0)*	0.04	3.7	0.00021	0.0027	8584
Eubacteriales sp. MGS:0819	X - 12456	0.04	3.7	0.00021	0.0027	8584
Eubacteriales sp. MGS:0100	bilirubin degradation product, C16H18N2O5 (1)**	0.04	3.7	0.00021	0.0027	8584
Eubacteriales sp. MGS:0983	linoleoylcarnitine (C18:2)*	0.04	3.7	0.00021	0.0027	8584
Streptococcus anginosus MGS:0680	sphingomyelin (d18:0/18:0, d19:0/17:0)*	0.04	3.7	0.00021	0.0027	8584
Eubacteriales sp. MGS:0600	glycerophosphoethanolamine	-0.04	-3.7	0.00021	0.0027	8584
Alistipes communis MGS:0064	X - 17653	0.04	3.7	0.00021	0.0027	8584
Blautia argi MGS:1450	4-allylcatechol sulfate	-0.04	-3.7	0.00021	0.0027	8584
Ruminococcus sp. MGS:0131	eugenol sulfate	0.04	3.7	0.00021	0.0027	8584
Eubacteriales sp. MGS:0872	X - 25520	0.04	3.7	0.00021	0.0027	8584
Ruminococcus sp. AF41-9 MGS:0203	piperine	0.04	3.7	0.00021	0.0027	8584
Ruminococcus bromii MGS:0089	catechol sulfate	0.04	3.7	0.00021	0.0027	8584
Prevotella sp. MGS:1040	3-bromo-5-chloro-2,6-dihydroxybenzoic acid*	-0.04	-3.7	0.00021	0.0027	8584
Limosilactobacillus oris MGS:1462	X - 11483	-0.04	-3.7	0.00021	0.0027	8584
Prevotella hominis MGS:0797	2-oxoarginine*	0.04	3.7	0.00021	0.0027	8584
Clostridia sp. MGS:0508	1-palmitoyl-2-oleoyl-GPE (16:0/18:1)	-0.04	-3.7	0.00021	0.0027	8584
Anaeromassilibacillus sp. An250 MGS:0169	theanine	-0.04	-3.7	0.00021	0.0027	8584
Acidaminococcales sp. MGS:0812	p-cresol sulfate	0.04	3.7	0.00021	0.0027	8584
Intestinimonas massiliensis MGS:0198	glutamine	0.04	3.7	0.00021	0.0027	8584
Rikenellaceae sp. MGS:1815	4-ethylcatechol sulfate	0.04	3.7	0.00021	0.0027	8584
Eubacteriales sp. MGS:0192	ginkgolic acid C15:1	-0.04	-3.7	0.00021	0.0027	8583
Oscillospiraceae sp. MGS:0098	suberoylcarnitine (C8-DC)	0.06	3.7	0.00021	0.0027	3812
Veillonella dispar MGS:0227	erythritol	0.04	3.7	0.00021	0.0027	8583
Eubacteriales sp. MGS:0624	carotene diol (2)	-0.04	-3.7	0.00021	0.0027	8584
Eubacteriales sp. MGS:0209	X - 11843	0.04	3.7	0.00021	0.0027	8584
Eubacteriales sp. MGS:0103	1-palmitoyl-2-arachidonoyl-GPC (16:0/20:4n6)	-0.04	-3.7	0.00021	0.0027	8584
Parasutterella excrementihominis MGS:0159	ectoine	0.04	3.7	0.00021	0.0027	8584
Eubacteriales sp. MGS:0993	3-hydroxypyridine sulfate	-0.04	-3.7	0.00021	0.0027	8584
Erysipelotrichales sp. MGS:1130	androstenediol (3beta,17beta) monosulfate (2)	-0.04	-3.7	0.00021	0.0027	8584
Lachnospiraceae sp. MGS:0326	3-methoxycatechol sulfate (2)	0.04	3.7	0.00021	0.0027	8584
Eubacteriales sp. MGS:0864	histidine betaine (hercynine)*	0.04	3.7	0.00021	0.0027	8584
Blautia obeum MGS:0001	N-acetylmethionine	-0.04	-3.7	0.00021	0.0027	8584
Eubacteriales sp. MGS:0771	mannose	-0.04	-3.7	0.00021	0.0027	8583
Faecalibacterium prausnitzii MGS:0241	4-acetylphenol sulfate	0.04	3.7	0.00021	0.0027	8584
Clostridium sp. OF03-18AA MGS:0119	docosahexaenoate (DHA; 22:6n3)	0.04	3.7	0.00021	0.0027	8584
Eubacteriales sp. MGS:0736	oleoyl-arachidonoyl-glycerol (18:1/20:4) [2]*	-0.04	-3.7	0.00021	0.0027	8584
Clostridia sp. MGS:0368	1-myristoyl-2-palmitoyl-GPC (14:0/16:0)	-0.04	-3.7	0.00021	0.0027	8584
Bacteroidales sp. MGS:0452	2,3-dihydroxyisovalerate	0.04	3.7	0.00021	0.0027	8583
Eubacteriales sp. MGS:0312	lactosyl-N-behenoyl-sphingosine (d18:1/22:0)*	0.04	3.7	0.00021	0.0027	8584
Eubacteriales sp. MGS:0843	oxindolylalanine	-0.04	-3.7	0.00021	0.0027	8584
Blautia obeum MGS:0009	pyridoxate	-0.04	-3.7	0.00021	0.0027	8584
Roseburia inulinivorans MGS:0036	tauroursodeoxycholate	0.04	3.7	0.00021	0.0027	8584
Firmicutes sp. MGS:0454	3-carboxy-4-methyl-5-pentyl-2-furanpropionate (3-CMPFP)**	0.04	3.7	0.00021	0.0027	8584
Anaerotignum lactatifermentans MGS:0676	2-oleoylglycerol (18:1)	0.04	3.7	0.00021	0.0027	8584
Clostridia sp. MGS:0898	betaine	-0.04	-3.7	0.00021	0.0027	8584
Eubacteriales sp. MGS:0196	bilirubin (E,Z or Z,E)*	0.04	3.7	0.00021	0.0027	8584
Flintibacter sp. MGS:0922	X - 11315	-0.04	-3.7	0.00021	0.0027	8584
Clostridia sp. MGS:0512	X - 17357	-0.04	-3.7	0.00021	0.0027	8584
Clostridiaceae sp. MGS:0238	1-oleoyl-2-arachidonoyl-GPE (18:1/20:4)*	-0.04	-3.7	0.00021	0.0027	8584
Bacteria sp. MGS:1096	X - 16124	0.04	3.7	0.00021	0.0027	8584
Eubacteriales sp. MGS:1083	X - 23639	-0.04	-3.7	0.00021	0.0027	8584
Parabacteroides distasonis MGS:0024	glycodeoxycholate	0.04	3.7	0.00021	0.0027	8584
Eubacteriales sp. MGS:0367	N-methylproline	-0.04	-3.7	0.00021	0.0027	8584
Eubacteriales sp. MGS:0771	1-myristoyl-2-arachidonoyl-GPC (14:0/20:4)*	-0.04	-3.7	0.00021	0.0027	8584
Erysipelatoclostridium ramosum MGS:0538	1-stearoyl-2-arachidonoyl-GPE (18:0/20:4)	0.04	3.7	0.00021	0.0027	8584
[Clostridium] symbiosum MGS:0370	X - 23678	0.04	3.7	0.00021	0.0027	8584
Oscillospiraceae sp. MGS:0146	X - 22520	-0.06	-3.7	0.00021	0.0027	3812
Mediterraneibacter glycyrrhizinilyticus MGS:0314	3-hydroxy-2-ethylpropionate	0.04	3.7	0.00021	0.0027	8584
Clostridia sp. MGS:1205	phenylacetylglutamine	0.04	3.7	0.00021	0.0027	8584
Eubacteriales sp. MGS:0580	caffeine	0.04	3.7	0.00021	0.0027	8584
Eubacteriales sp. MGS:0196	5-methylthioadenosine (MTA)	-0.04	-3.7	0.00021	0.0027	8584
Ruminococcus sp. MGS:0126	X - 15486	-0.04	-3.7	0.00021	0.0027	8584
Eubacteriales sp. MGS:0123	X - 24801	0.06	3.7	0.00021	0.0027	3812
Clostridium sp. M62/1 MGS:0354	X - 13866	-0.04	-3.7	0.00021	0.0027	8584
Pseudoflavonifractor sp. An184 MGS:0253	3-methyl-2-oxovalerate	-0.04	-3.7	0.00021	0.0027	8584
Clostridia sp. MGS:1148	X - 12126	0.04	3.7	0.00021	0.0027	8584
Firmicutes sp. MGS:0587	X - 12410	0.04	3.7	0.00021	0.0027	8584
Eubacteriales sp. MGS:0762	N-stearoyl-sphinganine (d18:0/18:0)*	-0.04	-3.7	0.00021	0.0027	8584
Oscillospiraceae sp. MGS:0135	X - 17438	-0.04	-3.7	0.00021	0.0027	8584
Eubacteriales sp. MGS:0267	X - 24811	0.04	3.7	0.00021	0.0027	8584
Erysipelotrichales sp. MGS:0809	X - 24812	0.04	3.7	0.00021	0.0027	8584
Eubacteriales sp. MGS:0754	X - 21467	-0.04	-3.7	0.00021	0.0027	8584
Eubacteriales sp. MGS:0298	bilirubin degradation product, C17H18N2O4 (2)**	0.04	3.7	0.00021	0.0027	8584
Clostridia sp. MGS:1217	andro steroid monosulfate C19H28O6S (1)*	-0.04	-3.7	0.00021	0.0027	8584
Ligilactobacillus ruminis MGS:0484	benzoylcarnitine*	0.05	3.7	0.00021	0.0027	5703
Eubacteriales sp. MGS:0630	valine	-0.04	-3.7	0.00021	0.0027	8584
Blautia sp. SG-772 MGS:0063	sphingomyelin (d18:2/24:2)*	-0.04	-3.7	0.00021	0.0027	8584
Oscillospiraceae sp. MGS:1421	3-hydroxycotinine glucuronide	0.04	3.7	0.00021	0.0027	8584
Eubacteriales sp. MGS:1065	X - 11308	0.04	3.7	0.00021	0.0027	8584
Firmicutes sp. MGS:1124	5alpha-androstan-3beta,17alpha-diol disulfate	0.04	3.7	0.00021	0.0027	8584
Catenibacterium mitsuokai MGS:0775	3-hydroxydecanoate	-0.04	-3.7	0.00021	0.0027	8584
Faecalibacterium prausnitzii MGS:0241	tauroursodeoxycholate	-0.04	-3.7	0.00021	0.0027	8584
Blautia sp. SG-772 MGS:0063	glycodeoxycholate 3-sulfate	0.04	3.7	0.00021	0.0027	8584
Hydrogeniiclostidium mannosilyticum MGS:0294	4-methoxyphenol sulfate	-0.04	-3.7	0.00021	0.0027	8584
Eubacteriales sp. MGS:0161	glutamate	-0.04	-3.7	0.00021	0.0027	8584
Oscillospiraceae sp. MGS:0104	caprate (10:0)	0.04	3.7	0.00021	0.0027	8584
Eubacteriales sp. MGS:0585	glyco-beta-muricholate**	0.04	3.7	0.00021	0.0027	8584
Eubacteriales sp. MGS:0531	X - 11483	0.04	3.7	0.00021	0.0027	8584
Oscillospiraceae sp. MGS:0384	N1-Methyl-2-pyridone-5-carboxamide	-0.04	-3.7	0.00021	0.0027	8584
Eubacteriaceae sp. MGS:0591	indoleacetylglutamine	-0.04	-3.7	0.00021	0.0027	8584
Bacteria sp. MGS:0726	imidazole propionate	-0.04	-3.7	0.00021	0.0027	8584
Bifidobacterium catenulatum subsp. kashiwanohense MGS:0292	1-(1-enyl-palmitoyl)-2-oleoyl-GPC (P-16:0/18:1)*	-0.04	-3.7	0.00021	0.0027	8584
Eubacteriales sp. MGS:0250	X - 12111	0.04	3.7	0.00021	0.0027	8584
Lachnospira pectinoschiza MGS:0099	3-methoxycatechol sulfate (1)	0.04	3.7	0.00021	0.0027	8584
Eubacterium sp. AM49-13BH MGS:0251	gamma-glutamylleucine	-0.04	-3.7	0.00021	0.0027	8584
Eubacteriales sp. MGS:0489	glycosyl ceramide (d18:2/24:1, d18:1/24:2)*	0.04	3.7	0.00021	0.0027	8584
Eubacteriales sp. MGS:0573	indoleacetate	0.04	3.7	0.00021	0.0027	8584
Limosilactobacillus oris MGS:1462	docosahexaenoylcholine	-0.04	-3.7	0.00021	0.0027	8584
Tyzzerella nexilis MGS:0574	oxindolylalanine	-0.04	-3.7	0.00021	0.0027	8584
Eubacteriales sp. MGS:0288	1-stearoyl-2-docosahexaenoyl-GPC (18:0/22:6)	0.04	3.7	0.00021	0.0027	8584
Lachnospiraceae sp. MGS:0127	beta-citrylglutamate	-0.04	-3.7	0.00021	0.0027	8584
Hungatella hathewayi MGS:1248	3-ethylcatechol sulfate (1)	-0.04	-3.7	0.00021	0.0027	8584
Eubacteriales sp. MGS:1257	vanillylmandelate (VMA)	0.04	3.7	0.00021	0.0027	8584
Clostridia sp. MGS:0470	1-cerotoyl-GPC (26:0)*	0.04	3.7	0.00021	0.0027	8584
Firmicutes sp. MGS:0587	betaine	0.04	3.7	0.00021	0.0027	8584
Pseudomonas aeruginosa MGS:1474	lithocholate sulfate (1)	0.04	3.7	0.00021	0.0027	8584
Eubacteriales sp. MGS:0280	gamma-glutamylisoleucine*	-0.04	-3.7	0.00021	0.0027	8584
Eubacteriales sp. MGS:1336	linoleoylcarnitine (C18:2)*	0.04	3.7	0.00021	0.0027	8584
Eubacteriales sp. MGS:0986	X - 12730	0.04	3.7	0.00021	0.0027	8584
Intestinimonas massiliensis MGS:0198	glycine	0.04	3.7	0.00021	0.0027	8584
Oscillospiraceae sp. MGS:0142	X - 11308	0.04	3.7	0.00021	0.0027	8584
Eubacteriales sp. MGS:0338	X - 23974	0.04	3.7	0.00021	0.0027	8584
Lachnospiraceae sp. MGS:0598	hexadecanedioate (C16-DC)	-0.04	-3.7	0.00021	0.0027	8584
Blautia sp. MGS:0416	X - 25790	-0.04	-3.7	0.00021	0.0027	8584
Eubacteriales sp. MGS:0496	X - 15461	-0.04	-3.7	0.00021	0.0027	8584
Bacteroides sp. MGS:1931	andro steroid monosulfate C19H28O6S (1)*	0.04	3.7	0.00021	0.0027	8584
Clostridia sp. MGS:0512	3-indoxyl sulfate	-0.04	-3.7	0.00021	0.0027	8584
Dorea sp. AF36-15AT MGS:0052	N-methylproline	-0.04	-3.7	0.00021	0.0027	8584
Firmicutes sp. MGS:1164	1-linoleoyl-2-linolenoyl-GPC (18:2/18:3)*	0.04	3.7	0.00021	0.0027	8584
Bacteroidales sp. MGS:0452	1-(1-enyl-palmitoyl)-2-oleoyl-GPC (P-16:0/18:1)*	0.04	3.7	0.00021	0.0027	8584
Firmicutes sp. MGS:0501	1-myristoyl-2-arachidonoyl-GPC (14:0/20:4)*	-0.04	-3.7	0.00021	0.0027	8584
Eubacteriales sp. MGS:0502	norcotinine	-0.04	-3.7	0.00021	0.0027	8584
Dorea phocaeensis MGS:0865	X - 12407	-0.04	-3.7	0.00021	0.0027	8584
[Ruminococcus] torques MGS:0034	X - 24544	0.04	3.7	0.00021	0.0027	8584
Flavonifractor plautii MGS:0079	sphingomyelin (d18:1/18:1, d18:2/18:0)	0.04	3.7	0.00021	0.0027	8584
Veillonella atypica MGS:0357	norcotinine	-0.04	-3.7	0.00021	0.0027	8584
Eubacteriales sp. MGS:0786	oxalate (ethanedioate)	-0.04	-3.7	0.00021	0.0027	8584
Coprococcus sp. AM27-12LB MGS:0687	X - 24949	0.04	3.7	0.00021	0.0027	8584
Streptococcus mutans MGS:0677	4-vinylguaiacol sulfate	0.04	3.7	0.00021	0.0027	8584
Lachnospiraceae sp. MGS:0257	5-acetylamino-6-formylamino-3-methyluracil	-0.04	-3.7	0.00021	0.0027	8583
Clostridia sp. MGS:0272	dodecanedioate (C12-DC)	0.04	3.7	0.00021	0.0027	8584
Eubacteriales sp. MGS:0859	1-myristoyl-2-arachidonoyl-GPC (14:0/20:4)*	-0.04	-3.7	0.00021	0.0027	8584
Eubacteriales sp. MGS:0871	X - 12126	0.04	3.7	0.00021	0.0027	8584
Oscillibacter sp. MGS:0734	X - 17355	-0.06	-3.7	0.00021	0.0027	3812
Eubacteriales sp. MGS:0827	sphingomyelin (d18:0/18:0, d19:0/17:0)*	-0.04	-3.7	0.00021	0.0027	8584
Mediterranea massiliensis MGS:1331	X - 22162	-0.04	-3.7	0.00021	0.0027	8584
Eubacteriales sp. MGS:0730	X - 21310	-0.04	-3.7	0.00021	0.0027	8584
Faecalibacterium prausnitzii MGS:0241	N1-methyladenosine	-0.04	-3.7	0.00021	0.0027	8584
Eubacteriales sp. MGS:0718	docosahexaenoylcholine	0.04	3.7	0.00021	0.0027	8584
Eubacteriales sp. MGS:0133	hydroxy-CMPF*	-0.04	-3.7	0.00021	0.0027	8584
Eubacteriales sp. MGS:0125	N-stearoyl-sphingadienine (d18:2/18:0)*	-0.04	-3.7	0.00021	0.0027	8584
Clostridium disporicum MGS:0753	picolinate	0.04	3.7	0.00021	0.0027	8584
Lachnospiraceae sp. MGS:0725	X - 17653	-0.04	-3.7	0.00021	0.0027	8584
Eubacteriales sp. MGS:0254	decadienedioic acid (C10:2-DC)**	0.04	3.7	0.00021	0.0027	8584
Eubacteriales sp. MGS:0192	X - 25279	0.04	3.7	0.00021	0.0027	8584
Faecalibacterium prausnitzii MGS:0025	sphingomyelin (d18:0/18:0, d19:0/17:0)*	0.04	3.7	0.00021	0.0027	8584
Eubacteriales sp. MGS:1094	hippurate	0.04	3.7	0.00021	0.0027	8584
Eubacteriales sp. MGS:0649	pregnenetriol disulfate*	-0.04	-3.7	0.00021	0.0027	8584
Erysipelotrichales sp. MGS:0303	octadecanedioate (C18-DC)	0.04	3.7	0.00021	0.0027	8584
Clostridiaceae sp. MGS:0491	N-acetylcitrulline	0.04	3.7	0.00021	0.0027	8584
Eubacteriales sp. MGS:0518	glycoursodeoxycholic acid sulfate (1)	-0.04	-3.7	0.00021	0.0027	8584
Clostridia sp. MGS:1205	X - 23662	-0.04	-3.7	0.00021	0.0027	8584
Clostridium sp. SN20 MGS:0603	metabolonic lactone sulfate	0.04	3.7	0.00021	0.0027	8584
Anaerobutyricum hallii MGS:0012	N-palmitoyl-sphingosine (d18:1/16:0)	0.04	3.7	0.00021	0.0027	8584
Firmicutes sp. MGS:0301	X - 25519	-0.04	-3.7	0.00021	0.0027	8584
Eubacteriales sp. MGS:0322	nicotinamide riboside	-0.04	-3.7	0.00021	0.0027	8584
Flavonifractor plautii MGS:0079	4-ethylphenylsulfate	-0.04	-3.7	0.00021	0.0027	8584
Eubacteriales sp. MGS:0308	S-methylmethionine	0.04	3.7	0.00021	0.0027	8584
Eubacteriales sp. MGS:1280	propionylcarnitine (C3)	-0.04	-3.7	0.00021	0.0027	8584
Eubacteriales sp. MGS:0280	3-methoxycatechol sulfate (2)	0.04	3.7	0.00021	0.0027	8584
Eubacteriales sp. MGS:0572	3-hydroxypyridine sulfate	0.04	3.7	0.00021	0.0027	8584
Clostridiaceae sp. MGS:0471	creatine	-0.04	-3.7	0.00021	0.0027	8584
Lachnospiraceae sp. MGS:0336	X - 23644	-0.04	-3.7	0.00021	0.0027	8584
Eubacteriales sp. MGS:0450	9-hydroxystearate	-0.04	-3.7	0.00021	0.0027	8584
Prevotella hominis MGS:0797	X - 24494	-0.04	-3.7	0.00021	0.0027	8584
Dialister succinatiphilus MGS:0719	1-linolenoyl-GPC (18:3)*	-0.04	-3.7	0.00021	0.0027	8584
Firmicutes sp. MGS:0570	urate	-0.04	-3.7	0.00021	0.0027	8584
Eubacteriales sp. MGS:0731	X - 21733	0.04	3.7	0.00021	0.0027	8584
Blautia sp. SG-772 MGS:0063	4-hydroxyglutamate	0.04	3.7	0.00021	0.0027	8584
Clostridium sp. AT4 MGS:0347	theanine	-0.04	-3.7	0.00021	0.0027	8584
Eubacteriales sp. MGS:1269	oleoyl-arachidonoyl-glycerol (18:1/20:4) [2]*	-0.04	-3.7	0.00021	0.0027	8584
Streptococcus parasanguinis MGS:0117	O-acetylhomoserine	0.05	3.7	0.00021	0.0027	4772
Eubacteriales sp. MGS:0211	methylsuccinoylcarnitine	0.04	3.7	0.00021	0.0027	8584
Lachnospiraceae sp. MGS:0018	hexanoylglutamine	-0.04	-3.7	0.00021	0.0027	8584
Oscillospiraceae sp. MGS:0612	3-bromo-5-chloro-2,6-dihydroxybenzoic acid*	0.04	3.7	0.00021	0.0027	8584
Prevotella sp. 885 MGS:0958	stearoylcarnitine (C18)	-0.04	-3.7	0.00021	0.0027	8584
Eubacteriales sp. MGS:0312	X - 24588	-0.04	-3.7	0.00021	0.0027	8584
Eubacteriales sp. MGS:0284	X - 26108	-0.04	-3.7	0.00021	0.0027	8584
Bifidobacterium adolescentis MGS:0056	X - 24951	0.04	3.7	0.00021	0.0027	8584
Eubacteriales sp. MGS:0755	5alpha-androstan-3beta,17beta-diol monosulfate (2)	0.04	3.7	0.00021	0.0027	8584
Eubacteriales sp. MGS:0474	glyco-beta-muricholate**	-0.04	-3.7	0.00021	0.0027	8584
Clostridium sp. SN20 MGS:0603	alpha-CMBHC glucuronide	-0.05	-3.7	0.00021	0.0027	4772
Oscillospiraceae sp. MGS:0382	betaine	0.04	3.7	0.00021	0.0027	8584
Eubacteriales sp. MGS:0128	taurohyocholate*	-0.05	-3.7	0.00021	0.0027	4772
Clostridia sp. MGS:0909	X - 24475	-0.04	-3.7	0.00021	0.0027	8584
Ruminococcus sp. MGS:0126	docosatrienoate (22:3n6)*	-0.04	-3.7	0.00021	0.0027	8584
Eubacteriales sp. MGS:0439	hydroxy-CMPF*	-0.04	-3.7	0.00021	0.0027	8584
Clostridium sp. AM49-4BH MGS:0097	isoursodeoxycholate	-0.04	-3.7	0.00021	0.0027	8584
Eubacteriales sp. MGS:0565	phenol sulfate	-0.04	-3.7	0.00021	0.0027	8584
Eubacteriales sp. MGS:0192	glycodeoxycholate 3-sulfate	0.04	3.7	0.00021	0.0027	8584
Clostridia sp. MGS:0385	threonine	0.04	3.7	0.00021	0.0027	8584
Eubacteriales sp. MGS:0514	1-stearoyl-2-arachidonoyl-GPE (18:0/20:4)	-0.04	-3.7	0.00021	0.0027	8584
Eubacteriales sp. MGS:0917	ribitol	-0.04	-3.7	0.00021	0.0027	8583
Eubacteriales sp. MGS:0179	X - 22162	0.04	3.7	0.00021	0.0027	8584
Phascolarctobacterium succinatutens MGS:0315	2-methoxyhydroquinone sulfate (1)	-0.04	-3.7	0.00021	0.0027	8584
Clostridiaceae sp. MGS:0431	butyrate/isobutyrate (4:0)	-0.04	-3.7	0.00021	0.0027	8584
Oscillospiraceae sp. MGS:0683	X - 16087	0.04	3.7	0.00021	0.0027	8584
Eubacteriales sp. MGS:0426	X - 12812	0.04	3.7	0.00021	0.0027	8584
Pseudoflavonifractor sp. MGS:0844	4-hydroxychlorothalonil	0.04	3.7	0.00021	0.0027	8584
Eubacteriales sp. MGS:0421	sphingosine	-0.04	-3.7	0.00021	0.0027	8584
Blautia obeum MGS:0009	4-hydroxyhippurate	-0.04	-3.7	0.00021	0.0027	8584
Veillonella dispar MGS:0227	1-linoleoyl-2-linolenoyl-GPC (18:2/18:3)*	0.04	3.7	0.00021	0.0027	8584
Faecalibacterium sp. MGS:0042	hypotaurine	-0.04	-3.7	0.00021	0.0027	8583
Intestinimonas sp. MGS:1018	7-methylxanthine	0.04	3.7	0.00021	0.0027	8584
Massilimicrobiota timonensis MGS:0825	X - 23974	-0.04	-3.7	0.00021	0.0027	8584
Eubacteriales sp. MGS:0871	lithocholic acid sulfate (2)	0.04	3.7	0.00021	0.0027	8584
Eubacteriales sp. MGS:1369	X - 23974	0.04	3.7	0.00021	0.0027	8584
Blautia producta MGS:0619	N-acetyl-2-aminoadipate	0.04	3.7	0.00021	0.0027	8584
Eubacteriales sp. MGS:0694	8-methoxykynurenate	-0.04	-3.7	0.00021	0.0027	8584
Eubacteriales sp. MGS:0317	alpha-CMBHC glucuronide	0.05	3.7	0.00021	0.0027	4772
Romboutsia timonensis MGS:0053	N1-Methyl-2-pyridone-5-carboxamide	0.04	3.7	0.00021	0.0027	8584
Longicatena caecimuris MGS:0571	hyocholate	-0.04	-3.7	0.00021	0.0027	8584
Eubacteriales sp. MGS:1077	5alpha-pregnan-3beta,20alpha-diol disulfate	0.04	3.7	0.00021	0.0027	8584
Prevotella sp. Marseille-P4119 MGS:1224	tetrahydrocortisol glucuronide	-0.04	-3.7	0.00021	0.0027	8584
Eggerthellales sp. MGS:0177	5-hydroxyindole sulfate	0.04	3.7	0.00021	0.0027	8584
Lachnospiraceae sp. MGS:0127	X - 12707	0.04	3.7	0.00021	0.0027	8584
Eubacteriales sp. MGS:0803	2-piperidinone	-0.04	-3.7	0.00021	0.0027	8584
[Ruminococcus] torques MGS:0088	X - 21441	0.04	3.7	0.00021	0.0027	8584
Lachnospiraceae sp. MGS:0422	17alpha-hydroxypregnanolone glucuronide	0.06	3.7	0.00021	0.0027	3812
Intestinibacter sp. MGS:0194	4-acetamidophenol	0.04	3.7	0.00021	0.0027	8584
Gemmiger sp. MGS:0862	3-phenylpropionate (hydrocinnamate)	0.04	3.7	0.00021	0.0027	8584
Eubacteriales sp. MGS:1379	(R)-3-hydroxybutyrylcarnitine	-0.04	-3.7	0.00021	0.0027	8584
Oscillospiraceae sp. MGS:0256	X - 16964	0.04	3.7	0.00021	0.0027	8584
Eubacteriales sp. MGS:0627	1,3,7-trimethylurate	-0.04	-3.7	0.00021	0.0027	8584
Pseudoruminococcus massiliensis MGS:0346	androstenediol (3beta,17beta) disulfate (1)	-0.04	-3.7	0.00021	0.0027	8584
Eubacteriales sp. MGS:0190	X - 24949	-0.04	-3.7	0.00021	0.0027	8584
Eubacteriales sp. MGS:0563	hydantoin-5-propionate	-0.04	-3.7	0.00021	0.0027	8583
Eubacteriales sp. MGS:0600	3-methyl catechol sulfate (1)	-0.04	-3.7	0.00021	0.0027	8584
Eubacteriales sp. MGS:0335	cysteinylglycine disulfide*	0.04	3.7	0.00021	0.0027	8584
Eubacteriales sp. MGS:0080	X - 11444	0.04	3.7	0.00021	0.0027	8584
Eubacteriales sp. MGS:0062	gamma-CEHC	0.04	3.7	0.00021	0.0027	8584
Oscillospiraceae sp. MGS:0966	1-(1-enyl-palmitoyl)-2-oleoyl-GPC (P-16:0/18:1)*	0.04	3.7	0.00021	0.0027	8584
Pseudoflavonifractor sp. An184 MGS:0253	3-indoleglyoxylic acid	0.04	3.7	0.00021	0.0027	8584
Rothia mucilaginosa MGS:0559	hippurate	-0.04	-3.7	0.00021	0.0027	8584
Eubacteriales sp. MGS:0857	1-palmitoyl-2-docosahexaenoyl-GPC (16:0/22:6)	0.04	3.7	0.00021	0.0027	8584
Lachnospiraceae sp. MGS:1318	X - 21740	-0.04	-3.7	0.00021	0.0027	8584
Eubacteriales sp. MGS:0555	3-amino-2-piperidone	0.04	3.7	0.00021	0.0027	8584
Coprococcus sp. AF21-14LB MGS:1047	trans-4-hydroxyproline	0.04	3.7	0.00021	0.0027	8584
Eubacteriales sp. MGS:0792	alpha-hydroxycaproate	-0.06	-3.7	0.00021	0.0027	3812
Eubacteriales sp. MGS:0419	1-palmitoyl-2-oleoyl-GPI (16:0/18:1)*	-0.04	-3.7	0.00021	0.0027	8584
Clostridium phoceensis MGS:0014	17alpha-hydroxypregnanolone glucuronide	0.06	3.7	0.00021	0.0027	3812
Eubacteriales sp. MGS:0434	glycochenodeoxycholate glucuronide (1)	0.04	3.7	0.00021	0.0027	8584
Lachnospiraceae sp. MGS:1615	glycerate	-0.04	-3.7	0.00021	0.0027	8583
Eubacteriales sp. MGS:0432	4-hydroxyglutamate	-0.04	-3.7	0.00021	0.0027	8584
Merdimonas faecis MGS:0494	histidine betaine (hercynine)*	-0.04	-3.7	0.00021	0.0027	8584
Intestinimonas massiliensis MGS:1304	hippurate	0.04	3.7	0.00021	0.0027	8584
Eubacteriales sp. MGS:0843	cortolone glucuronide (1)	-0.04	-3.7	0.00021	0.0027	8584
Clostridium sp. AF37-5 MGS:0076	oxindolylalanine	0.04	3.7	0.00021	0.0027	8584
Clostridium sp. AF23-8 MGS:0166	1-oleoylglycerol (18:1)	-0.04	-3.7	0.00021	0.0027	8584
Eubacteriales sp. MGS:0013	X - 25468	-0.04	-3.7	0.00021	0.0027	8584
Eubacteriales sp. MGS:0363	3,4-dihydroxybutyrate	-0.04	-3.7	0.00021	0.0027	8583
Clostridia sp. MGS:1010	N-acetylaspartate (NAA)	0.04	3.7	0.00021	0.0027	8584
Eubacteriales sp. MGS:0298	3-methyl-2-oxovalerate	0.04	3.7	0.00021	0.0027	8584
Alistipes indistinctus MGS:0121	propionylcarnitine (C3)	0.04	3.7	0.00021	0.0027	8584
Oscillospiraceae sp. MGS:0382	X - 12839	-0.04	-3.7	0.00021	0.0027	8584
Oscillospiraceae sp. MGS:0256	X - 18922	0.04	3.7	0.00021	0.0027	8584
Sutterella seckii MGS:0561	X - 21839	-0.04	-3.7	0.00021	0.0027	8584
Oscillospiraceae sp. MGS:0683	isoursodeoxycholate	-0.04	-3.7	0.00021	0.0027	8584
Lachnospiraceae sp. MGS:0252	lactate	-0.04	-3.7	0.00021	0.0027	8584
Parasutterella sp. MGS:0485	X - 15461	-0.04	-3.7	0.00021	0.0027	8584
Eubacteriales sp. MGS:0983	lithocholate sulfate (1)	0.04	3.7	0.00021	0.0027	8584
Eubacteriales sp. MGS:0308	X - 11381	-0.04	-3.7	0.00021	0.0027	8584
Eubacteriales sp. MGS:0325	X - 11787	0.04	3.7	0.00021	0.0027	8584
Clostridium sp. OF03-18AA MGS:0119	3-hydroxystachydrine*	0.04	3.7	0.00021	0.0027	8584
Coprobacillus sp. MGS:0022	3-hydroxy-2-ethylpropionate	0.04	3.7	0.00021	0.0027	8584
Merdimonas faecis MGS:0494	ascorbic acid 2-sulfate	-0.04	-3.7	0.00021	0.0027	8583
Firmicutes sp. MGS:0570	mannonate*	-0.04	-3.7	0.00021	0.0027	8583
Ruthenibacterium lactatiformans MGS:0020	1-myristoyl-2-palmitoyl-GPC (14:0/16:0)	0.04	3.7	0.00021	0.0027	8584
Clostridia sp. MGS:0933	2-aminophenol sulfate	0.04	3.7	0.00021	0.0027	8584
Eubacteriales sp. MGS:0193	1-palmitoyl-2-arachidonoyl-GPI (16:0/20:4)*	-0.04	-3.7	0.00021	0.0027	8584
Rothia mucilaginosa MGS:0559	methyl vanillate sulfate	0.04	3.7	0.00021	0.0027	8584
Eubacteriales sp. MGS:1600	X - 12906	0.04	3.7	0.00021	0.0027	8584
Eubacteriales sp. MGS:0584	4-vinylphenol sulfate	0.04	3.7	0.00021	0.0027	8584
Eubacteriales sp. MGS:0453	3-hydroxyhexanoylcarnitine (1)	-0.04	-3.7	0.00021	0.0027	8584
Parvimonas micra MGS:1231	4-allylcatechol sulfate	-0.04	-3.7	0.00021	0.0027	8584
Oscillospiraceae sp. MGS:0256	5alpha-androstan-3alpha,17alpha-diol monosulfate	-0.04	-3.7	0.00021	0.0027	8584
Clostridia sp. MGS:1410	X - 22509	0.04	3.7	0.00021	0.0027	8584
Eubacteriales sp. MGS:0230	glucuronate	0.04	3.7	0.00021	0.0027	8584
Erysipelatoclostridium sp. MGS:0313	N-acetyl-cadaverine	-0.06	-3.7	0.00021	0.0027	3812
Bifidobacterium breve MGS:1387	hydroxy-CMPF*	-0.04	-3.7	0.00021	0.0027	8584
Clostridia sp. MGS:0385	2,3-dihydroxypyridine	0.04	3.7	0.00021	0.0027	8584
Merdimonas faecis MGS:0494	dimethylglycine	0.04	3.7	0.00021	0.0027	8584
Lachnospiraceae sp. MGS:0297	X - 13844	0.04	3.7	0.00021	0.0027	8584
Oscillibacter sp. MGS:0734	dodecanedioate (C12-DC)	-0.04	-3.7	0.00021	0.0027	8584
Lachnospiraceae sp. MGS:0172	cinnamoylglycine	0.04	3.7	0.00021	0.0027	8584
Clostridia sp. MGS:0660	caffeine	0.04	3.7	0.00021	0.0027	8584
Rothia mucilaginosa MGS:0559	phenylacetylcarnitine	-0.04	-3.7	0.00021	0.0027	8584
Eubacteriales sp. MGS:0230	X - 16087	-0.04	-3.7	0.00021	0.0027	8584
Eubacteriales sp. MGS:0842	serine	0.04	3.7	0.00021	0.0027	8584
Ligilactobacillus ruminis MGS:0484	4-methylguaiacol sulfate	0.04	3.7	0.00021	0.0027	8584
Eubacteriales sp. MGS:0870	O-sulfo-L-tyrosine	-0.04	-3.7	0.00021	0.0027	8584
Clostridia sp. MGS:0011	X - 24295	0.04	3.7	0.00021	0.0027	8584
Clostridia sp. MGS:1288	cotinine N-oxide	0.04	3.7	0.00021	0.0027	8584
Eubacteriales sp. MGS:1067	X - 23997	0.04	3.7	0.00021	0.0027	8584
Oscillospiraceae sp. MGS:0060	myristoylcarnitine (C14)	-0.04	-3.7	0.00021	0.0027	8584
Streptococcus thermophilus MGS:0095	isobutyrylglycine	0.04	3.7	0.00021	0.0027	8584
Firmicutes sp. MGS:0942	1-methylxanthine	0.04	3.7	0.00021	0.0027	8584
Eubacteriales sp. MGS:0854	ferulic acid 4-sulfate	-0.04	-3.7	0.00021	0.0027	8584
Firmicutes sp. MGS:0641	2-oxoarginine*	0.04	3.7	0.00021	0.0027	8584
Clostridia sp. MGS:1288	beta-cryptoxanthin	-0.04	-3.7	0.00021	0.0027	8584
Clostridia sp. MGS:0845	carotene diol (3)	0.04	3.7	0.00021	0.0027	8584
Collinsella phocaeensis MGS:1340	cotinine N-oxide	0.04	3.7	0.00021	0.0027	8584
Klebsiella quasipneumoniae subsp. similipneumoniae MGS:1629	4-ethyl-2-methoxyphenol sulfate	0.04	3.7	0.00021	0.0027	8584
Clostridia sp. MGS:0011	X - 11478	0.04	3.7	0.00021	0.0027	8584
Coprococcus sp. MGS:0404	X - 15245	0.04	3.7	0.00021	0.0027	8584
Eubacteriales sp. MGS:0080	S-adenosylhomocysteine (SAH)	0.04	3.7	0.00021	0.0027	8584
Eubacteriales sp. MGS:0333	deoxycholic acid 12-sulfate*	-0.04	-3.7	0.00021	0.0027	8584
Eubacteriaceae sp. MGS:1430	X - 17357	-0.04	-3.7	0.00021	0.0027	8584
Lachnospiraceae sp. MGS:0625	lithocholate sulfate (1)	0.04	3.7	0.00021	0.0027	8584
Eubacteriales sp. MGS:0659	vanillic alcohol sulfate	-0.04	-3.7	0.00021	0.0027	8584
Clostridium sp. AF37-5 MGS:0076	3-hydroxystearate	-0.04	-3.7	0.00021	0.0027	8584
Bacteria sp. MGS:1117	X - 12117	-0.04	-3.7	0.00021	0.0027	8584
Clostridium cuniculi MGS:1498	palmitoyl dihydrosphingomyelin (d18:0/16:0)*	0.04	3.7	0.00021	0.0027	8584
Eubacteriales sp. MGS:0477	trigonelline (N'-methylnicotinate)	0.04	3.7	0.00021	0.0027	8584
Eubacteriales sp. MGS:0100	p-cresol glucuronide*	-0.04	-3.7	0.00021	0.0027	8584
Eubacteriales sp. MGS:0536	cholic acid glucuronide	-0.04	-3.7	0.00021	0.0027	8584
Oscillospiraceae sp. MGS:1161	N-palmitoyl-heptadecasphingosine (d17:1/16:0)*	-0.04	-3.7	0.00021	0.0027	8584
Lachnospiraceae sp. MGS:0172	9-hydroxystearate	-0.04	-3.7	0.00021	0.0027	8584
Eubacteriales sp. MGS:0289	X - 24748	-0.04	-3.7	0.00021	0.0027	8584
Eubacteriales sp. MGS:0103	arachidate (20:0)	-0.04	-3.7	0.00021	0.0027	8584
Oscillospiraceae sp. MGS:0576	X - 18913	-0.04	-3.7	0.00021	0.0027	8584
Eubacteriales sp. MGS:0244	X - 24812	0.04	3.7	0.00021	0.0027	8584
Holdemania massiliensis MGS:0415	X - 24795	-0.04	-3.7	0.00021	0.0027	8584
Eubacteriales sp. MGS:0699	vanillylmandelate (VMA)	-0.04	-3.7	0.00021	0.0027	8584
Parabacteroides johnsonii MGS:0469	7-methylguanine	0.04	3.7	0.00021	0.0027	8584
Eubacteriales sp. MGS:0721	3-methyl-2-oxobutyrate	-0.04	-3.7	0.00021	0.0027	8584
Eubacteriales sp. MGS:0489	N-acetylglutamate	-0.04	-3.7	0.00021	0.0027	8584
Eubacteriales sp. MGS:0674	androstenediol (3beta,17beta) monosulfate (2)	0.04	3.7	0.00021	0.0027	8584
Blautia massiliensis MGS:0023	X - 24811	-0.04	-3.7	0.00021	0.0027	8584
Eubacteriales sp. MGS:0843	2-methylmalonylcarnitine (C4-DC)	-0.05	-3.7	0.00021	0.0027	6693
Clostridium sp. MGS:0605	ceramide (d16:1/24:1, d18:1/22:1)*	-0.04	-3.7	0.00021	0.0027	8584
Eubacteriales sp. MGS:0600	1-stearoyl-2-linoleoyl-GPE (18:0/18:2)*	-0.04	-3.7	0.00021	0.0027	8584
[Clostridium] innocuum MGS:1502	linolenoylcarnitine (C18:3)*	-0.04	-3.7	0.00021	0.0027	8584
Alistipes ihumii MGS:0106	glyco-beta-muricholate**	0.04	3.7	0.00021	0.0027	8584
Lachnospiraceae sp. MGS:0414	X - 23680	0.04	3.7	0.00021	0.0027	8584
[Clostridium] innocuum MGS:0365	cotinine N-oxide	0.04	3.7	0.00021	0.0027	8584
Coriobacteriia sp. MGS:0488	X - 17353	-0.04	-3.7	0.00021	0.0027	8584
Faecalibacterium prausnitzii MGS:0241	oleoyl-arachidonoyl-glycerol (18:1/20:4) [2]*	-0.04	-3.7	0.00021	0.0027	8584
Amedibacillus dolichus MGS:0798	1-stearoyl-2-oleoyl-GPC (18:0/18:1)	0.04	3.7	0.00021	0.0027	8584
Clostridia sp. MGS:0435	ribitol	-0.04	-3.7	0.00021	0.0027	8583
Eubacteriales sp. MGS:0178	glutamine	0.04	3.7	0.00021	0.0027	8584
Eubacteriales sp. MGS:1313	7-methylxanthine	-0.04	-3.7	0.00021	0.0027	8584
Bacteroidales sp. MGS:0147	1-carboxyethyltyrosine	-0.04	-3.7	0.00021	0.0027	8584
Lachnospiraceae sp. MGS:1155	3-indoxyl sulfate	-0.04	-3.7	0.00021	0.0027	8584
Eubacteriales sp. MGS:0419	alanine	-0.04	-3.7	0.00021	0.0027	8584
Clostridia sp. MGS:0272	1-carboxyethyltyrosine	-0.04	-3.7	0.00021	0.0027	8584
Eubacteriales sp. MGS:0870	echinatin	0.06	3.7	0.00021	0.0027	3812
Firmicutes sp. MGS:1396	X - 11850	0.04	3.7	0.00021	0.0027	8584
Eubacteriales sp. MGS:0868	X - 21339	0.04	3.7	0.00021	0.0027	8584
Eubacteriales sp. MGS:0829	X - 12306	0.04	3.7	0.00021	0.0027	8584
Eubacteriales sp. MGS:0453	eicosapentaenoate (EPA; 20:5n3)	0.04	3.7	0.00021	0.0027	8584
Clostridium cuniculi MGS:1498	X - 12830	-0.04	-3.7	0.00021	0.0027	8584
Eubacteriales sp. MGS:1320	S-methylmethionine	0.04	3.7	0.00021	0.0027	8584
Lachnospiraceae sp. MGS:1032	resveratrol disulfate (2)*	0.04	3.7	0.00021	0.0027	8584
Eubacteriales sp. MGS:0213	X - 15461	-0.04	-3.7	0.00021	0.0027	8584
Eubacteriales sp. MGS:0967	creatine	-0.04	-3.7	0.00021	0.0027	8584
Agathobaculum sp. MGS:0679	3-hydroxyoleoylcarnitine	0.04	3.7	0.00021	0.0027	8584
Eubacteriales sp. MGS:0242	thymol sulfate	0.04	3.7	0.00021	0.0027	8584
Eubacteriales sp. MGS:0188	1-stearoyl-2-arachidonoyl-GPI (18:0/20:4)	-0.04	-3.7	0.00021	0.0027	8584
Oscillibacter sp. PEA192 MGS:0021	3-methyl-2-oxovalerate	0.04	3.7	0.00021	0.0027	8584
Bifidobacterium dentium MGS:0579	X - 13728	0.04	3.7	0.00021	0.0027	8584
Clostridium celatum MGS:0808	1-linolenoylglycerol (18:3)	-0.04	-3.7	0.00021	0.0027	8584
Lachnospiraceae sp. MGS:0217	ethyl beta-glucopyranoside	0.04	3.7	0.00021	0.0027	8584
Oscillospiraceae sp. MGS:1539	dihydroferulate	-0.04	-3.7	0.00021	0.0027	8584
Eubacteriales sp. MGS:0270	X - 15728	-0.04	-3.7	0.00021	0.0027	8584
Eubacteriales sp. MGS:0235	X - 25422	-0.04	-3.7	0.00021	0.0027	8584
Bacteroidales sp. MGS:0379	1-(1-enyl-stearoyl)-2-oleoyl-GPE (P-18:0/18:1)	0.04	3.7	0.00021	0.0027	8584
Firmicutes sp. MGS:1054	beta-hydroxyisovalerate	-0.04	-3.7	0.00021	0.0027	8584
Enterocloster asparagiformis MGS:0466	X - 13507	-0.04	-3.7	0.00021	0.0027	8584
Intestinimonas massiliensis MGS:1304	X - 12456	-0.04	-3.7	0.00021	0.0027	8584
Clostridium sp. OM07-9AC MGS:0448	methyl indole-3-acetate	0.04	3.7	0.00021	0.0027	8584
Eisenbergiella tayi MGS:0355	1-palmitoyl-2-oleoyl-GPE (16:0/18:1)	0.04	3.7	0.00021	0.0027	8584
Eubacteriales sp. MGS:1025	X - 24344	-0.04	-3.7	0.00021	0.0027	8584
Clostridium sp. AT4 MGS:0347	X - 23587	0.04	3.7	0.00021	0.0027	8584
Ruminococcus sp. AM28-41 MGS:0631	3-hydroxycotinine glucuronide	-0.04	-3.7	0.00021	0.0027	8584
Fusicatenibacter saccharivorans MGS:0004	1-stearoyl-2-oleoyl-GPC (18:0/18:1)	0.04	3.7	0.00021	0.0027	8584
Eubacteriales sp. MGS:0961	ergothioneine	0.04	3.7	0.00021	0.0027	8584
Eubacteriales sp. MGS:0443	diacylglycerol (16:1/18:2 [2], 16:0/18:3 [1])*	-0.06	-3.7	0.00021	0.0027	3812
Lactococcus raffinolactis MGS:0527	X - 11843	-0.04	-3.7	0.00021	0.0027	8584
Eubacteriales sp. MGS:1291	N-acetyl-2-aminooctanoate*	-0.04	-3.7	0.00021	0.0027	8584
Lachnospiraceae sp. MGS:0890	undecenoylcarnitine (C11:1)	-0.04	-3.7	0.00021	0.0027	8584
Bacteria sp. MGS:0778	X - 11843	0.04	3.7	0.00021	0.0027	8584
Eubacteriales sp. MGS:0061	N-acetylcarnosine	0.04	3.7	0.00021	0.0027	8584
Olsenella sp. AF21-51 MGS:0690	X - 11850	0.04	3.7	0.00021	0.0027	8584
Eubacteriales sp. MGS:0105	X - 12462	0.04	3.7	0.00021	0.0027	8584
Oscillospiraceae sp. MGS:1203	4-oxo-retinoic acid	-0.04	-3.7	0.00021	0.0027	8584
Streptococcus anginosus MGS:0680	1-palmitoyl-2-linoleoyl-GPI (16:0/18:2)	0.04	3.7	0.00021	0.0027	8583
Sutterella sp. AM11-39 MGS:0816	threonate	-0.04	-3.7	0.00021	0.0027	8583
Eubacteriales sp. MGS:0637	androstenediol (3alpha, 17alpha) monosulfate (2)	0.04	3.7	0.00021	0.0027	8584
Lachnospiraceae sp. MGS:1480	3-hydroxyhippurate	-0.04	-3.7	0.00021	0.0027	8584
Eubacteriales sp. MGS:1129	3-hydroxyhippurate sulfate	-0.04	-3.7	0.00021	0.0027	8584
Eubacteriales sp. MGS:0113	5alpha-androstan-3beta,17beta-diol disulfate	-0.04	-3.7	0.00021	0.0027	8584
Blautia obeum MGS:0001	glycosyl ceramide (d18:1/23:1, d17:1/24:1)*	-0.06	-3.7	0.00021	0.0027	3812
Coprobacillus cateniformis MGS:0456	3-hydroxyoctanoylcarnitine (2)	-0.04	-3.7	0.00021	0.0027	8584
Eubacteriales sp. MGS:0829	taurolithocholate 3-sulfate	0.04	3.7	0.00021	0.0027	8584
Eubacteriales sp. MGS:0685	3-methyl catechol sulfate (1)	-0.04	-3.7	0.00021	0.0027	8584
Eubacteriales sp. MGS:0083	1-palmitoylglycerol (16:0)	-0.04	-3.7	0.00021	0.0027	8584
Eubacteriales sp. MGS:0193	gamma-glutamylisoleucine*	-0.04	-3.7	0.00021	0.0027	8584
Clostridia sp. MGS:1058	phenylacetylcarnitine	0.04	3.7	0.00021	0.0027	8584
Eubacteriales sp. MGS:0133	1,2,3-benzenetriol sulfate (2)	-0.04	-3.7	0.00021	0.0027	8584
Eubacterium limosum MGS:1697	(2,4 or 2,5)-dimethylphenol sulfate	0.04	3.7	0.00021	0.0027	8584
Eubacteriales sp. MGS:0554	ergothioneine	-0.04	-3.7	0.00021	0.0027	8584
Eubacteriaceae sp. MGS:0562	nicotine	0.06	3.7	0.00021	0.0027	3812
Eubacteriales sp. MGS:0610	indoleacetoylcarnitine*	0.05	3.7	0.00021	0.0027	5703
Eubacteriales sp. MGS:1055	X - 21286	0.04	3.7	0.00021	0.0027	8584
Clostridia sp. MGS:0841	X - 17612	-0.05	-3.7	0.00021	0.0027	4772
Eubacteriales sp. MGS:0230	X - 23780	0.04	3.7	0.00021	0.0027	8584
Clostridia sp. MGS:0893	N-acetylaspartate (NAA)	0.04	3.7	0.00021	0.0027	8584
Oscillospiraceae sp. MGS:0223	sphingadienine	-0.04	-3.7	0.00021	0.0027	8584
Erysipelatoclostridium sp. MGS:0313	N-acetyltyrosine	-0.04	-3.7	0.00021	0.0027	8584
Eubacteriales sp. MGS:0204	hexadecanedioate (C16-DC)	-0.04	-3.7	0.00021	0.0027	8584
Eubacteriales sp. MGS:0717	X - 17655	-0.04	-3.7	0.00021	0.0027	8584
Oscillospiraceae sp. MGS:0104	N-palmitoyl-sphinganine (d18:0/16:0)	0.04	3.7	0.00021	0.0027	8584
Bacteroidales sp. MGS:0340	tigloylglycine	0.04	3.7	0.00021	0.0027	8584
Eubacteriales sp. MGS:0376	2-methylserine	-0.04	-3.7	0.00021	0.0027	8584
Anaerotignum faecicola MGS:0090	5alpha-androstan-3alpha,17beta-diol disulfate	0.04	3.7	0.00021	0.0027	8584
Clostridia sp. MGS:0750	4-hydroxyglutamate	-0.04	-3.7	0.00021	0.0027	8584
Oscillibacter sp. MGS:0243	4-oxo-retinoic acid	-0.04	-3.7	0.00021	0.0027	8584
Clostridia sp. MGS:0960	X - 22509	0.04	3.7	0.00021	0.0027	8584
Coprococcus eutactus MGS:0155	butyrate/isobutyrate (4:0)	0.04	3.7	0.00021	0.0027	8584
Roseburia intestinalis MGS:0078	palmitoyl-sphingosine-phosphoethanolamine (d18:1/16:0)	-0.04	-3.7	0.00021	0.0027	8584
Clostridia sp. MGS:0550	4-acetylcatechol sulfate (1)	0.04	3.7	0.00021	0.0027	8584
Eubacteriales sp. MGS:0123	N1-methylinosine	0.04	3.7	0.00021	0.0027	8584
Erysipelatoclostridium sp. MGS:0313	X - 22771	-0.04	-3.7	0.00021	0.0027	8584
Eubacteriales sp. MGS:0666	phenylacetylglutamine	0.04	3.7	0.00021	0.0027	8584
Eubacteriales sp. MGS:0338	serine	0.04	3.7	0.00021	0.0027	8584
Anaerostipes caccae MGS:0747	resveratrol disulfate (1)*	0.04	3.7	0.00021	0.0027	8584
Faecalibacterium sp. OF04-11AC MGS:0070	X - 24473	0.04	3.7	0.00021	0.0027	8584
Erysipelotrichaceae sp. MGS:0867	1-lignoceroyl-GPC (24:0)	-0.04	-3.7	0.00021	0.0027	8584
Faecalibacterium sp. MGS:0732	X - 15728	0.04	3.7	0.00021	0.0027	8584
Bacteroides sp. MGS:0030	2-acetamidophenol sulfate	-0.04	-3.7	0.00021	0.0027	8584
Clostridium sp. MGS:0050	5alpha-androstan-3alpha,17beta-diol disulfate	0.04	3.7	0.00021	0.0027	8584
Eubacteriales sp. MGS:1257	cortolone glucuronide (1)	-0.04	-3.7	0.00021	0.0027	8584
[Ruminococcus] torques MGS:0088	lanthionine	-0.04	-3.7	0.00021	0.0027	8584
Clostridia sp. MGS:0756	dimethyl sulfone	0.04	3.7	0.00021	0.0027	8584
Eubacteriales sp. MGS:0282	1-(1-enyl-stearoyl)-2-arachidonoyl-GPE (P-18:0/20:4)*	0.04	3.7	0.00021	0.0027	8584
Eubacteriales sp. MGS:0635	5-hydroxyindole sulfate	-0.04	-3.7	0.00021	0.0027	8584
Oscillospiraceae sp. MGS:0384	1-(1-enyl-palmitoyl)-2-arachidonoyl-GPE (P-16:0/20:4)*	-0.04	-3.7	0.00021	0.0027	8584
Haemophilus sp. MGS:1834	X - 11843	-0.04	-3.7	0.00021	0.0027	8584
Eubacteriales sp. MGS:0396	chiro-inositol	0.04	3.7	0.00021	0.0027	8583
Eubacteriales sp. MGS:0577	1-stearoyl-2-linoleoyl-GPI (18:0/18:2)	0.04	3.7	0.00021	0.0027	8584
Parasutterella excrementihominis MGS:0159	1-(1-enyl-palmitoyl)-2-oleoyl-GPC (P-16:0/18:1)*	0.04	3.7	0.00021	0.0027	8584
Eubacteriales sp. MGS:0162	glutamine	0.04	3.7	0.00021	0.0027	8584
Eubacteriales sp. MGS:0405	N-acetyl-1-methylhistidine*	-0.04	-3.7	0.00021	0.0027	8584
Eubacteriales sp. MGS:0563	1-palmitoyl-2-oleoyl-GPC (16:0/18:1)	0.04	3.7	0.00021	0.0027	8584
Eubacteriales sp. MGS:0555	3beta,7alpha-dihydroxy-5-cholestenoate	0.04	3.7	0.00021	0.0027	8584
Eubacteriales sp. MGS:0694	X - 12306	0.04	3.7	0.00021	0.0027	8584
Parolsenella catena MGS:0499	glycochenodeoxycholate glucuronide (1)	0.04	3.7	0.00021	0.0027	8584
Oscillospiraceae sp. MGS:0729	eicosenoylcarnitine (C20:1)*	0.04	3.7	0.00021	0.0027	8584
Agathobaculum desmolans MGS:1429	O-acetylhomoserine	-0.05	-3.7	0.00021	0.0027	4772
Eubacteriales sp. MGS:1369	X - 17654	-0.04	-3.7	0.00021	0.0027	8584
Eubacteriaceae sp. MGS:0591	vanillic acid glycine	-0.04	-3.7	0.00021	0.0027	8584
Eubacteriales sp. MGS:1011	1-linoleoyl-2-linolenoyl-GPC (18:2/18:3)*	-0.04	-3.7	0.00021	0.0027	8584
Paraprevotella xylaniphila MGS:0995	tryptophan betaine	0.04	3.7	0.00021	0.0027	8584
Eubacteriales sp. MGS:0498	linoleoylcarnitine (C18:2)*	-0.04	-3.7	0.00021	0.0027	8584
Eubacteriales sp. MGS:0917	2-ketocaprylate	-0.04	-3.7	0.00021	0.0027	8584
Eubacteriales sp. MGS:1055	N,N-dimethylalanine	-0.04	-3.7	0.00021	0.0027	8584
Oscillospiraceae sp. MGS:0210	X - 24556	0.06	3.7	0.00021	0.0027	3812
Eubacteriales sp. MGS:0226	cysteine-glutathione disulfide	0.04	3.7	0.00021	0.0027	8584
Parabacteroides distasonis MGS:0024	sphingomyelin (d18:1/14:0, d16:1/16:0)*	-0.04	-3.7	0.00021	0.0027	8584
Eubacteriales sp. MGS:0622	2-oxoarginine*	-0.04	-3.7	0.00021	0.0027	8584
Lachnospiraceae sp. MGS:0217	X - 23639	0.04	3.7	0.00021	0.0027	8584
Oscillospiraceae sp. MGS:0130	X - 12689	0.05	3.7	0.00021	0.0027	6693
Coprococcus sp. MGS:0404	1-carboxyethylvaline	0.04	3.7	0.00021	0.0027	8584
Eubacteriales sp. MGS:0814	X - 12216	0.04	3.7	0.00021	0.0027	8584
Bacteroides uniformis MGS:0007	quinate	0.04	3.7	0.00021	0.0027	8583
Clostridia sp. MGS:0879	gamma-glutamylisoleucine*	-0.04	-3.7	0.00021	0.0027	8584
Streptococcus gordonii MGS:0713	X - 25520	-0.04	-3.7	0.00022	0.0027	8584
Erysipelatoclostridium sp. MGS:0313	X - 17653	-0.04	-3.7	0.00022	0.0027	8584
Collinsella intestinalis MGS:0802	S-methylcysteine	-0.04	-3.7	0.00022	0.0027	8584
Eubacteriales sp. MGS:1354	X - 16935	0.04	3.7	0.00022	0.0027	8584
Clostridia sp. MGS:1410	1-palmitoyl-2-oleoyl-GPC (16:0/18:1)	-0.04	-3.7	0.00022	0.0027	8584
Eubacteriales sp. MGS:0891	X - 12844	-0.04	-3.7	0.00022	0.0027	8584
Eubacteriales sp. MGS:0342	1-palmitoyl-2-arachidonoyl-GPE (16:0/20:4)*	-0.04	-3.7	0.00022	0.0027	8584
Oscillospiraceae sp. MGS:0925	alpha-hydroxyisocaproate	-0.04	-3.7	0.00022	0.0027	8584
Bacteria sp. MGS:0726	citalopram propionate*	0.04	3.7	0.00022	0.0027	8584
Faecalibacterium prausnitzii MGS:0010	5alpha-androstan-3alpha,17beta-diol monosulfate (1)	0.04	3.7	0.00022	0.0027	8584
Clostridium sp. AF15-31 MGS:0293	X - 23644	0.04	3.7	0.00022	0.0027	8584
Eubacteriales sp. MGS:0300	etiocholanolone glucuronide	0.04	3.7	0.00022	0.0027	8584
Eubacteriales sp. MGS:0557	oleoyl-oleoyl-glycerol (18:1/18:1) [2]*	-0.06	-3.7	0.00022	0.0027	3812
Oscillospiraceae sp. MGS:0507	histidine	0.04	3.7	0.00022	0.0027	8584
Clostridia sp. MGS:0272	glutarate (C5-DC)	-0.04	-3.7	0.00022	0.0027	8583
Eubacteriales sp. MGS:0949	X - 17654	-0.04	-3.7	0.00022	0.0027	8584
Eubacteriales sp. MGS:0128	X - 12906	-0.04	-3.7	0.00022	0.0027	8584
Eubacteriales sp. MGS:0312	X - 21258	0.04	3.7	0.00022	0.0027	8584
Ruminococcus sp. MGS:0337	hexadecadienoate (16:2n6)	0.04	3.7	0.00022	0.0027	8584
Eubacteriales sp. MGS:0600	1-carboxyethylvaline	-0.04	-3.7	0.00022	0.0027	8584
Eubacteriales sp. MGS:0751	cholic acid glucuronide	0.04	3.7	0.00022	0.0027	8584
Sutterella wadsworthensis MGS:0143	2,3-dihydroxyisovalerate	0.04	3.7	0.00022	0.0027	8583
Eubacteriales sp. MGS:0961	10-nonadecenoate (19:1n9)	0.04	3.7	0.00022	0.0027	8584
Eubacteriales sp. MGS:0568	3,4-dihydroxybutyrate	-0.04	-3.7	0.00022	0.0027	8583
Clostridia sp. MGS:0011	1-arachidonoyl-GPC (20:4n6)*	-0.04	-3.7	0.00022	0.0027	8584
Lachnospiraceae sp. MGS:0389	pyrraline	0.04	3.7	0.00022	0.0027	8584
Lachnospiraceae sp. MGS:1165	1H-indole-7-acetic acid	0.06	3.7	0.00022	0.0027	3812
Lachnospira pectinoschiza MGS:0099	sphingomyelin (d18:0/18:0, d19:0/17:0)*	0.04	3.7	0.00022	0.0027	8584
Aeromonadales sp. MGS:0796	sphingomyelin (d18:1/22:1, d18:2/22:0, d16:1/24:1)*	-0.04	-3.7	0.00022	0.0027	8584
Streptococcus oralis subsp. oralis MGS:0705	glucuronate	0.04	3.7	0.00022	0.0027	8584
Eubacteriales sp. MGS:0731	ascorbic acid 2-sulfate	0.04	3.7	0.00022	0.0027	8583
Eubacteriales sp. MGS:0381	2-naphthol sulfate	-0.04	-3.7	0.00022	0.0027	8584
Eubacteriales sp. MGS:0128	picolinoylglycine	0.04	3.7	0.00022	0.0027	8584
Eubacteriales sp. MGS:0977	N-stearoyl-sphinganine (d18:0/18:0)*	-0.04	-3.7	0.00022	0.0027	8584
Haemophilus parainfluenzae MGS:0181	N-acetylglutamine	-0.04	-3.7	0.00022	0.0027	8583
Eubacteriales sp. MGS:0137	2'-O-methylcytidine	0.04	3.7	0.00022	0.0027	8584
Sutterella sp. KLE1602 MGS:0228	X - 25936	0.06	3.7	0.00022	0.0027	3812
Eubacteriales sp. MGS:0639	palmitoyl sphingomyelin (d18:1/16:0)	0.04	3.7	0.00022	0.0027	8584
Oscillospiraceae sp. MGS:0384	X - 25983	-0.06	-3.7	0.00022	0.0027	3812
Evtepia gabavorous MGS:0114	X - 24295	0.04	3.7	0.00022	0.0027	8584
Actinomycetaceae sp. MGS:1068	cis-3,4-methyleneheptanoylcarnitine	-0.04	-3.7	0.00022	0.0027	8584
Eubacteriales sp. MGS:0183	X - 21364	0.04	3.7	0.00022	0.0027	8584
Olsenella timonensis MGS:1080	X - 21441	0.04	3.7	0.00022	0.0027	8584
Clostridia sp. MGS:0898	glycyrrhetinate	0.04	3.7	0.00022	0.0027	8584
Eubacteriales sp. MGS:0757	3-methyladipate	0.04	3.7	0.00022	0.0027	8583
Eubacteriales sp. MGS:0663	4-methylcatechol sulfate	0.04	3.7	0.00022	0.0027	8584
Oscillospiraceae sp. MGS:0576	glucuronate	0.04	3.7	0.00022	0.0027	8584
Ruminococcus sp. AM36-2AA MGS:0096	suberoylcarnitine (C8-DC)	-0.06	-3.7	0.00022	0.0027	3812
Oscillospiraceae sp. MGS:0849	X - 23974	0.04	3.7	0.00022	0.0027	8584
Oscillospiraceae sp. MGS:0665	1-palmitoyl-2-oleoyl-GPE (16:0/18:1)	-0.04	-3.7	0.00022	0.0027	8584
Streptococcus parasanguinis MGS:0117	N-acetyl-beta-alanine	0.04	3.7	0.00022	0.0027	8584
Bacteroides uniformis MGS:0007	X - 17438	0.04	3.7	0.00022	0.0027	8584
Lachnospiraceae sp. MGS:0598	X - 24473	0.04	3.7	0.00022	0.0027	8584
Erysipelotrichales sp. MGS:0809	norcotinine	0.04	3.7	0.00022	0.0027	8584
Streptococcus parasanguinis MGS:0117	3b-hydroxy-5-cholenoic acid	-0.04	-3.7	0.00022	0.0027	8584
Dorea sp. AF36-15AT MGS:0052	3-ureidopropionate	-0.04	-3.7	0.00022	0.0027	8584
Butyricicoccus sp. OM04-18BH MGS:0139	2-piperidinone	0.04	3.7	0.00022	0.0027	8584
Oscillospiraceae sp. MGS:0445	decadienedioic acid (C10:2-DC)**	-0.04	-3.7	0.00022	0.0027	8584
Clostridia sp. MGS:0435	1-(1-enyl-palmitoyl)-2-linoleoyl-GPC (P-16:0/18:2)*	0.04	3.7	0.00022	0.0027	8584
Lachnospiraceae sp. MGS:0930	trimethylamine N-oxide	-0.04	-3.7	0.00022	0.0027	8584
Eubacteriales sp. MGS:0671	urate	-0.04	-3.7	0.00022	0.0027	8584
Clostridia sp. MGS:1053	(2,4 or 2,5)-dimethylphenol sulfate	-0.04	-3.7	0.00022	0.0027	8584
Eubacteriales sp. MGS:0185	phytanate	0.06	3.7	0.00022	0.0027	3812
Escherichia marmotae MGS:1282	4-methoxyphenol sulfate	-0.04	-3.7	0.00022	0.0027	8584
Eubacteriales sp. MGS:0244	X - 12730	0.04	3.7	0.00022	0.0027	8584
Butyricimonas virosa MGS:0199	4-hydroxycoumarin	0.04	3.7	0.00022	0.0027	8584
Roseburia sp. AM16-25 MGS:0344	phenylacetylglutamine	0.04	3.7	0.00022	0.0027	8584
Erysipelatoclostridium sp. An173 MGS:1495	deoxycholate	-0.04	-3.7	0.00022	0.0027	8584
Eubacteriales sp. MGS:0183	N2-acetyl,N6,N6-dimethyllysine	0.04	3.7	0.00022	0.0027	8584
Oscillospiraceae sp. MGS:0134	nervonoylcarnitine (C24:1)*	0.04	3.7	0.00022	0.0027	8584
Eubacteriales sp. MGS:0473	3-methylcytidine	-0.04	-3.7	0.00022	0.0027	8584
Blautia obeum MGS:0001	2-aminoheptanoate	-0.04	-3.7	0.00022	0.0027	8584
Clostridium sp. AT4 MGS:0347	5,6-dihydrouridine	0.04	3.7	0.00022	0.0027	8584
Clostridia sp. MGS:0909	X - 21470	0.04	3.7	0.00022	0.0027	8584
Prevotella bivia MGS:0936	indolepropionate	-0.04	-3.7	0.00022	0.0027	8584
Lachnospiraceae sp. MGS:0180	(2 or 3)-decenoate (10:1n7 or n8)	0.04	3.7	0.00022	0.0027	8584
Eubacteriales sp. MGS:0502	methionine sulfone	0.04	3.7	0.00022	0.0027	8584
Clostridia sp. MGS:0521	X - 12261	0.04	3.7	0.00022	0.0027	8584
Parvimonas sp. KA00067 MGS:1201	catechol sulfate	-0.04	-3.7	0.00022	0.0027	8584
Parabacteroides distasonis MGS:0024	3-hydroxy-2-ethylpropionate	0.04	3.7	0.00022	0.0027	8584
Clostridia sp. MGS:1062	5alpha-pregnan-diol disulfate	-0.04	-3.7	0.00022	0.0027	8584
Eubacteriales sp. MGS:0530	X - 24811	0.04	3.7	0.00022	0.0027	8584
Eubacteriales sp. MGS:1379	4-acetylcatechol sulfate (1)	0.04	3.7	0.00022	0.0027	8584
Eubacteriales sp. MGS:0670	X - 19141	0.04	3.7	0.00022	0.0027	8584
Anaerotruncus massiliensis MGS:0460	4-hydroxyphenylpyruvate	-0.04	-3.7	0.00022	0.0027	8584
Eubacteriales sp. MGS:0568	X - 12726	0.04	3.7	0.00022	0.0027	8584
Bacteroidales sp. MGS:0379	3-hydroxy-2-methylpyridine sulfate	0.04	3.7	0.00022	0.0027	8584
Eubacteriales sp. MGS:0584	1-stearoyl-2-oleoyl-GPI (18:0/18:1)*	0.04	3.7	0.00022	0.0027	8584
Oscillospiraceae sp. MGS:0130	5-hydroxy-2-methylpyridine sulfate	0.04	3.7	0.00022	0.0027	8584
Clostridium celatum MGS:0808	erythronate*	-0.04	-3.7	0.00022	0.0027	8583
Candidatus Borkfalkiales sp. MGS:1329	octadecanedioate (C18-DC)	0.04	3.7	0.00022	0.0027	8584
Eubacteriales sp. MGS:0264	N-acetylalliin	0.04	3.7	0.00022	0.0027	8584
Clostridia sp. MGS:0564	N-stearoyl-sphinganine (d18:0/18:0)*	-0.04	-3.7	0.00022	0.0027	8584
Firmicutes sp. MGS:0942	valine	-0.04	-3.7	0.00022	0.0027	8584
Akkermansia muciniphila MGS:0110	isoleucylglycine	0.04	3.7	0.00022	0.0027	8584
Eubacteriales sp. MGS:0263	N-delta-acetylornithine	0.04	3.7	0.00022	0.0027	8584
Lachnospiraceae sp. MGS:0930	bilirubin degradation product, C16H18N2O5 (3)**	-0.05	-3.7	0.00022	0.0027	5703
Oscillospiraceae sp. MGS:0382	sphingomyelin (d18:0/18:0, d19:0/17:0)*	-0.04	-3.7	0.00022	0.0027	8584
Eggerthellales sp. MGS:0569	4-hydroxycoumarin	0.04	3.7	0.00022	0.0027	8584
Enterocloster citroniae MGS:0285	homostachydrine*	-0.04	-3.7	0.00022	0.0027	8584
Eubacteriales sp. MGS:0663	N-stearoyl-sphinganine (d18:0/18:0)*	-0.04	-3.7	0.00022	0.0027	8584
Eubacteriales sp. MGS:0439	isoursodeoxycholate	-0.04	-3.7	0.00022	0.0027	8584
Streptococcus salivarius MGS:0071	arachidonate (20:4n6)	-0.04	-3.7	0.00022	0.0027	8584
Collinsella stercoris MGS:1140	tetrahydrocortisol glucuronide	0.04	3.7	0.00022	0.0027	8584
Lachnospiraceae sp. MGS:1190	succinate	0.04	3.7	0.00022	0.0027	8583
Streptococcus mutans MGS:0677	X - 17348	0.04	3.7	0.00022	0.0027	8584
Eubacteriales sp. MGS:0229	1-lignoceroyl-GPC (24:0)	0.04	3.7	0.00022	0.0027	8584
Eubacteriales sp. MGS:0651	X - 25420	0.04	3.7	0.00022	0.0027	8584
Clostridiaceae sp. MGS:0238	alpha-hydroxycaproate	-0.06	-3.7	0.00022	0.0027	3812
Eubacteriales sp. MGS:0113	X - 13658	-0.04	-3.7	0.00022	0.0027	8584
Oscillospiraceae sp. MGS:0648	X - 11372	-0.04	-3.7	0.00022	0.0027	8584
Lachnospiraceae sp. MGS:0598	X - 19183	0.04	3.7	0.00022	0.0027	8584
Clostridiaceae sp. MGS:0431	eicosanedioate (C20-DC)	-0.04	-3.7	0.00022	0.0027	8584
Eubacteriales sp. MGS:0062	ferulic acid 4-sulfate	0.04	3.7	0.00022	0.0027	8584
Eubacteriales sp. MGS:0473	3-methoxycatechol sulfate (1)	-0.04	-3.7	0.00022	0.0027	8584
Emergencia timonensis MGS:0901	X - 21607	-0.04	-3.7	0.00022	0.0027	8584
Actinomyces sp. ICM58 MGS:0410	arachidonoylcarnitine (C20:4)	0.04	3.7	0.00022	0.0027	8584
Oscillospiraceae sp. MGS:0074	cystathionine	0.04	3.7	0.00022	0.0027	8584
Firmicutes sp. MGS:0874	sphingomyelin (d18:2/24:2)*	0.04	3.7	0.00022	0.0027	8584
Enterocloster asparagiformis MGS:0466	O-acetylhomoserine	-0.05	-3.7	0.00022	0.0027	4772
Firmicutes sp. MGS:0581	cholic acid glucuronide	0.04	3.7	0.00022	0.0027	8584
Eubacteriales sp. MGS:1067	phenylacetylcarnitine	0.04	3.7	0.00022	0.0027	8584
Actinomyces sp. ICM58 MGS:0410	N-acetylcitrulline	0.04	3.7	0.00022	0.0027	8584
Faecalibacterium sp. MGS:1307	branched-chain, straight-chain, or cyclopropyl 10:1 fatty acid (1)*	-0.04	-3.7	0.00022	0.0027	8584
Dorea phocaeensis MGS:0865	X - 25503	-0.04	-3.7	0.00022	0.0027	8584
Lachnospiraceae sp. MGS:0725	X - 17335	0.04	3.7	0.00022	0.0027	8584
Streptococcus mutans MGS:0677	X - 12740	0.04	3.7	0.00022	0.0027	8584
Eubacteriales sp. MGS:0083	resveratrol disulfate (1)*	-0.04	-3.7	0.00022	0.0027	8584
Bacteria sp. MGS:0801	X - 17354	0.04	3.7	0.00022	0.0027	8584
Lachnoclostridium sp. An138 MGS:0395	12,13-DiHOME	-0.04	-3.7	0.00022	0.0027	8584
Eisenbergiella massiliensis MGS:0425	X - 24473	-0.04	-3.7	0.00022	0.0027	8584
Eubacteriales sp. MGS:0367	vanillactate	-0.04	-3.7	0.00022	0.0027	8584
Victivallis lenta MGS:0525	1-carboxyethylphenylalanine	-0.04	-3.7	0.00022	0.0027	8584
Oscillospiraceae sp. MGS:0343	palmitoleate (16:1n7)	0.04	3.7	0.00022	0.0027	8584
Lachnospiraceae sp. MGS:0414	X - 12410	-0.04	-3.7	0.00022	0.0027	8584
Ruminococcus bromii MGS:0089	1-(1-enyl-palmitoyl)-2-linoleoyl-GPC (P-16:0/18:2)*	-0.04	-3.7	0.00022	0.0027	8584
Clostridia sp. MGS:1616	X - 22509	0.04	3.7	0.00022	0.0027	8584
Eubacteriales sp. MGS:0917	dopamine 3-O-sulfate	-0.04	-3.7	0.00022	0.0027	8584
Clostridia sp. MGS:1057	xanthurenate	-0.04	-3.7	0.00022	0.0027	8584
Blautia obeum MGS:0009	omeprazole	0.04	3.7	0.00022	0.0027	8584
Coprobacillus sp. MGS:0022	hydroxycotinine	0.04	3.7	0.00022	0.0027	8584
Clostridia sp. MGS:1416	phenylacetate	0.04	3.7	0.00022	0.0027	8584
Eubacteriales sp. MGS:0392	C-glycosyltryptophan	-0.04	-3.7	0.00022	0.0027	8584
Sellimonas intestinalis MGS:0417	X - 22162	-0.04	-3.7	0.00022	0.0027	8584
Peptostreptococcaceae sp. MGS:0200	glycosyl ceramide (d18:1/23:1, d17:1/24:1)*	0.06	3.7	0.00022	0.0027	3812
Eubacteriales sp. MGS:0093	hexadecenedioate (C16:1-DC)*	-0.04	-3.7	0.00022	0.0027	8584
Candidatus Borkfalkia ceftriaxoniphila MGS:0595	alanine	-0.04	-3.7	0.00022	0.0027	8584
Clostridia sp. MGS:1252	pregnanediol-3-glucuronide	0.04	3.7	0.00022	0.0027	8584
Eubacteriales sp. MGS:0498	maleate	0.04	3.7	0.00022	0.0027	8583
Sellimonas intestinalis MGS:0417	sphingomyelin (d18:0/20:0, d16:0/22:0)*	0.04	3.7	0.00022	0.0027	8584
Clostridia sp. MGS:1179	1-methylxanthine	0.04	3.7	0.00022	0.0027	8584
Bacteria sp. MGS:0620	taurocholenate sulfate*	0.04	3.7	0.00022	0.0027	8584
Parvimonas micra MGS:1231	sphingosine	0.04	3.7	0.00022	0.0027	8584
Ruminococcus sp. MGS:0126	homovanillate (HVA)	0.04	3.7	0.00022	0.0027	8584
Eubacteriales sp. MGS:0359	3-(3-hydroxyphenyl)propionate sulfate	-0.04	-3.7	0.00022	0.0027	8584
Eubacteriales sp. MGS:0985	propionylglycine	-0.04	-3.7	0.00022	0.0027	8584
Clostridium phoceensis MGS:0014	sphingosine 1-phosphate	0.04	3.7	0.00022	0.0027	8584
Eubacteriales sp. MGS:0153	glycoursodeoxycholate	-0.04	-3.7	0.00022	0.0027	8584
Hungatella hathewayi MGS:0451	chiro-inositol	-0.04	-3.7	0.00022	0.0027	8583
Coprococcus eutactus MGS:0155	gamma-glutamylglutamine	0.04	3.7	0.00022	0.0027	8584
Collinsella aerofaciens MGS:0019	2-oleoylglycerol (18:1)	0.04	3.7	0.00022	0.0027	8584
Bacteroides sp. MGS:0030	orotidine	0.04	3.7	0.00022	0.0027	8583
Lachnospiraceae sp. MGS:1209	tartronate (hydroxymalonate)	0.04	3.7	0.00022	0.0027	8584
Lachnospiraceae sp. MGS:0127	5alpha-pregnan-3beta,20alpha-diol disulfate	-0.04	-3.7	0.00022	0.0027	8584
Alistipes senegalensis MGS:0141	3-(3-hydroxyphenyl)propionate	-0.04	-3.7	0.00022	0.0027	8584
Clostridia sp. MGS:0599	nicotinamide	0.04	3.7	0.00022	0.0027	8584
Collinsella intestinalis MGS:0802	cortolone glucuronide (1)	0.04	3.7	0.00022	0.0027	8584
Oscillospiraceae sp. MGS:0142	glycosyl-N-behenoyl-sphingadienine (d18:2/22:0)*	0.04	3.7	0.00022	0.0027	8584
Eubacteriales sp. MGS:0322	X - 21310	-0.04	-3.7	0.00022	0.0027	8584
Collinsella sp. WCA1-178-WT-3 (M2) MGS:1245	lactate	0.04	3.7	0.00022	0.0027	8584
Eubacteriales sp. MGS:0447	4-hydroxychlorothalonil	0.04	3.7	0.00022	0.0027	8584
Streptococcus mutans MGS:0677	acisoga	-0.04	-3.7	0.00022	0.0027	8584
Eubacteriales sp. MGS:0144	palmitoylcarnitine (C16)	-0.04	-3.7	0.00022	0.0027	8584
Oscillibacter sp. MGS:0734	oleate/vaccenate (18:1)	-0.04	-3.7	0.00022	0.0027	8584
Oscillospiraceae sp. MGS:0412	X - 11308	-0.04	-3.7	0.00022	0.0027	8584
Desulfovibrionales sp. MGS:0266	1-stearoyl-2-arachidonoyl-GPC (18:0/20:4)	0.04	3.7	0.00022	0.0027	8584
Ruminococcus sp. MGS:0126	glucuronide of piperine metabolite C17H21NO3 (5)*	-0.04	-3.7	0.00022	0.0027	8584
Eubacteriales sp. MGS:0179	X - 16580	-0.04	-3.7	0.00022	0.0027	8584
Bacteroidales sp. MGS:0147	X - 26119	0.09	3.7	0.00022	0.0027	1891
Eubacteriales sp. MGS:0211	sphingomyelin (d18:2/23:0, d18:1/23:1, d17:1/24:1)*	0.04	3.7	0.00022	0.0027	8584
Clostridia sp. MGS:0980	2-aminooctanoate	0.04	3.7	0.00022	0.0027	8584
Clostridia sp. MGS:0515	X - 24812	-0.04	-3.7	0.00022	0.0027	8584
Ruminococcus sp. JE7A12 MGS:0640	X - 24736	0.04	3.7	0.00022	0.0027	8584
Eggerthella lenta MGS:0225	1-(1-enyl-palmitoyl)-2-palmitoyl-GPC (P-16:0/16:0)*	-0.04	-3.7	0.00022	0.0027	8584
Eubacteriales sp. MGS:0441	1H-indole-7-acetic acid	0.06	3.7	0.00022	0.0027	3812
Eubacteriales sp. MGS:0045	naringenin 7-glucuronide	-0.04	-3.7	0.00022	0.0027	8584
Eubacterium sp. AF17-7 MGS:0165	4-methylguaiacol sulfate	-0.04	-3.7	0.00022	0.0027	8584
Eubacteriales sp. MGS:0791	glycochenodeoxycholate 3-sulfate	0.04	3.7	0.00022	0.0027	8584
Clostridia sp. MGS:1486	X - 18887	0.04	3.7	0.00022	0.0027	8584
Bacteria sp. MGS:0866	X - 24757	-0.04	-3.7	0.00022	0.0027	8584
Actinomyces sp. ICM58 MGS:0410	X - 11315	-0.04	-3.7	0.00022	0.0027	8584
Pseudoflavonifractor sp. Marseille-P3106 MGS:1310	1-stearoyl-GPE (18:0)	-0.04	-3.7	0.00022	0.0027	8584
Collinsella aerofaciens MGS:0019	bilirubin (E,E)*	-0.04	-3.7	0.00022	0.0027	8584
Eubacteriales sp. MGS:0196	N-acetyltyrosine	-0.04	-3.7	0.00022	0.0027	8584
Bacteroides eggerthii MGS:0212	5alpha-androstan-3alpha,17beta-diol monosulfate (2)	0.04	3.7	0.00022	0.0027	8584
Clostridium perfringens MGS:0959	X - 23997	0.04	3.7	0.00022	0.0027	8584
Eubacteriales sp. MGS:0551	homoarginine	0.04	3.7	0.00022	0.0027	8584
Eubacteriales sp. MGS:0081	sphingomyelin (d18:2/23:1)*	0.04	3.7	0.00022	0.0027	8584
Eubacteriales sp. MGS:0321	X - 12822	-0.04	-3.7	0.00022	0.0027	8584
Eubacteriales sp. MGS:0118	X - 21339	0.04	3.7	0.00022	0.0027	8584
Bifidobacterium longum subsp. longum MGS:0038	beta-hydroxyisovalerate	-0.04	-3.7	0.00022	0.0027	8584
Clostridia sp. MGS:0728	glycochenodeoxycholate glucuronide (1)	-0.04	-3.7	0.00022	0.0027	8584
Eubacteriales sp. MGS:1227	1-(1-enyl-palmitoyl)-GPC (P-16:0)*	0.04	3.7	0.00022	0.0027	8584
Clostridium sp. AF23-8 MGS:0166	methionine sulfoxide	0.04	3.7	0.00022	0.0027	8584
Lachnospiraceae sp. MGS:0831	X - 11843	0.04	3.7	0.00022	0.0027	8584
Haemophilus parainfluenzae MGS:0181	X - 25519	-0.04	-3.7	0.00022	0.0027	8584
Eubacteriales sp. MGS:0282	octadecanedioylcarnitine (C18-DC)*	0.04	3.7	0.00022	0.0027	8584
Clostridia sp. MGS:1053	1-stearoyl-GPG (18:0)	-0.04	-3.7	0.00022	0.0027	8584
Eubacteriales sp. MGS:0600	4-allylphenol sulfate	0.04	3.7	0.00022	0.0027	8584
Phascolarctobacterium faecium MGS:0170	guaiacol sulfate	-0.04	-3.7	0.00022	0.0027	8584
Eubacteriales sp. MGS:0105	2-hydroxypalmitate	-0.04	-3.7	0.00022	0.0027	8584
Haemophilus pittmaniae MGS:1196	dodecadienoate (12:2)*	0.04	3.7	0.00022	0.0027	8584
Erysipelatoclostridium sp. MGS:0313	cortisol	0.04	3.7	0.00022	0.0027	8584
Eubacteriales sp. MGS:0592	succinylcarnitine (C4-DC)	-0.04	-3.7	0.00022	0.0027	8584
Latilactobacillus sakei subsp. sakei MGS:0836	omeprazole	0.04	3.7	0.00022	0.0027	8584
Clostridia sp. MGS:0752	N-methyltaurine	0.04	3.7	0.00022	0.0027	8583
Eubacteriales sp. MGS:0350	X - 17612	-0.05	-3.7	0.00022	0.0027	4772
Ruminococcus sp. B05 MGS:0261	1-stearoyl-2-docosahexaenoyl-GPC (18:0/22:6)	0.04	3.7	0.00022	0.0027	8584
Tyzzerella nexilis MGS:0574	1-lignoceroyl-GPC (24:0)	-0.04	-3.7	0.00022	0.0027	8584
Romboutsia timonensis MGS:0053	sulfate of piperine metabolite C18H21NO3 (1)*	0.04	3.7	0.00022	0.0027	8584
Lachnoclostridium edouardi MGS:0766	Urolithin B glucuronide	-0.06	-3.7	0.00022	0.0027	3812
Faecalibacterium sp. OF04-11AC MGS:0070	venlafaxine	-0.04	-3.7	0.00022	0.0027	8584
Prevotella sp. P4-67 MGS:0784	X - 25503	0.04	3.7	0.00022	0.0027	8584
Eubacteriales sp. MGS:0628	propionylcarnitine (C3)	-0.04	-3.7	0.00022	0.0027	8584
Lachnospiraceae sp. MGS:1165	X - 11858	-0.04	-3.7	0.00022	0.0027	8584
Eubacteriales sp. MGS:0509	2-aminooctanoate	0.04	3.7	0.00022	0.0027	8584
Clostridia sp. MGS:1010	pregnenetriol disulfate*	-0.04	-3.7	0.00022	0.0027	8584
Eubacteriales sp. MGS:0642	4-acetaminophen sulfate	0.04	3.7	0.00022	0.0027	8584
Eubacteriales sp. MGS:0457	1,2-dilinoleoyl-GPC (18:2/18:2)	0.04	3.7	0.00022	0.0027	8584
Lachnoclostridium edouardi MGS:0766	S-methylmethionine	-0.04	-3.7	0.00022	0.0027	8584
Eubacteriales sp. MGS:0136	5-acetylamino-6-amino-3-methyluracil	-0.04	-3.7	0.00022	0.0027	8583
Clostridia sp. MGS:1205	X - 21752	0.04	3.7	0.00022	0.0027	8584
Eubacteriales sp. MGS:0442	oxalate (ethanedioate)	0.04	3.7	0.00022	0.0027	8584
Clostridium sp. AM49-4BH MGS:0097	hydroxy-CMPF*	0.04	3.7	0.00022	0.0027	8584
Eubacteriales sp. MGS:0102	lactate	-0.04	-3.7	0.00022	0.0027	8584
Lachnospiraceae sp. MGS:0831	4-methylcatechol sulfate	0.04	3.7	0.00022	0.0027	8584
Alistipes ihumii MGS:0106	3-hydroxystachydrine*	-0.04	-3.7	0.00022	0.0027	8584
Lachnospiraceae sp. MGS:0233	1-stearoyl-GPG (18:0)	-0.04	-3.7	0.00022	0.0027	8584
Bacteria sp. MGS:0483	X - 21285	-0.04	-3.7	0.00022	0.0027	8584
Lachnospiraceae sp. MGS:0180	glucuronide of piperine metabolite C17H21NO3 (4)*	-0.04	-3.7	0.00022	0.0027	8584
Coriobacteriia sp. MGS:0488	retinol (Vitamin A)	0.04	3.7	0.00022	0.0027	8584
Oscillospiraceae sp. MGS:0130	homocitrulline	-0.04	-3.7	0.00022	0.0027	8583
Eubacteriales sp. MGS:0924	glycohyocholate	0.04	3.7	0.00022	0.0027	8584
Lachnospiraceae sp. MGS:0236	2-piperidinone	-0.04	-3.7	0.00022	0.0027	8584
Eubacteriales sp. MGS:0917	kynurenate	-0.04	-3.7	0.00022	0.0027	8584
Dorea sp. AF36-15AT MGS:0052	X - 11378	-0.05	-3.7	0.00022	0.0027	4772
Lentisphaeria sp. MGS:1302	indoleacetate	0.04	3.7	0.00022	0.0027	8584
Oscillospiraceae sp. MGS:0475	1-stearoyl-2-oleoyl-GPC (18:0/18:1)	-0.04	-3.7	0.00022	0.0027	8584
Eubacteriales sp. MGS:0162	andro steroid monosulfate C19H28O6S (1)*	-0.04	-3.7	0.00022	0.0027	8584
Rikenellaceae sp. MGS:1022	3-methyl catechol sulfate (1)	0.04	3.7	0.00022	0.0027	8584
Haemophilus parainfluenzae MGS:0181	3-carboxy-4-methyl-5-pentyl-2-furanpropionate (3-CMPFP)**	0.04	3.7	0.00022	0.0027	8584
Pseudoflavonifractor sp. Marseille-P3106 MGS:1310	citraconate/glutaconate	-0.04	-3.7	0.00022	0.0027	8583
Olsenella provencensis MGS:0979	catechol sulfate	0.04	3.7	0.00022	0.0027	8584
Clostridium sp. MGS:1174	pregnenetriol disulfate*	0.04	3.7	0.00022	0.0027	8584
Clostridiaceae sp. MGS:0330	X - 21661	0.06	3.7	0.00022	0.0027	3812
Eubacteriales sp. MGS:0103	didesmethylcitalopram*	0.04	3.7	0.00022	0.0027	8584
Lachnospiraceae sp. MGS:0975	5-hydroxyindole sulfate	-0.04	-3.7	0.00022	0.0027	8584
Eubacteriales sp. MGS:0755	dihydroferulic acid sulfate	-0.04	-3.7	0.00022	0.0027	8584
[Clostridium] spiroforme MGS:0259	5-hydroxyhexanoate	-0.04	-3.7	0.00022	0.0027	8584
Oscillospiraceae sp. MGS:0445	X - 24811	-0.04	-3.7	0.00022	0.0027	8584
Clostridium sp. M62/1 MGS:0354	glycyrrhetinate	0.04	3.7	0.00022	0.0027	8584
Eubacteriales sp. MGS:0364	glycolithocholate sulfate*	-0.04	-3.7	0.00022	0.0027	8584
Rhodospirillales sp. MGS:1400	X - 11850	0.04	3.7	0.00022	0.0027	8584
Collinsella sp. WCA1-178-WT-3 (M2) MGS:1245	heneicosapentaenoate (21:5n3)	-0.04	-3.7	0.00022	0.0027	8584
Anaeromassilibacillus sp. An250 MGS:0169	stearidonate (18:4n3)	-0.04	-3.7	0.00022	0.0027	8584
Klebsiella quasipneumoniae subsp. similipneumoniae MGS:1629	4-hydroxyphenylacetylglutamine	0.04	3.7	0.00022	0.0027	8584
Eubacteriales sp. MGS:0331	X - 24811	0.04	3.7	0.00022	0.0027	8584
Lachnospiraceae sp. MGS:0903	X - 12013	0.04	3.7	0.00022	0.0027	8584
Phascolarctobacterium faecium MGS:0170	X - 12126	0.04	3.7	0.00022	0.0027	8584
Eubacteriales sp. MGS:0196	cystine	-0.04	-3.7	0.00022	0.0027	8584
Eubacteriales sp. MGS:0516	palmitoyl-sphingosine-phosphoethanolamine (d18:1/16:0)	0.04	3.7	0.00022	0.0027	8584
Prevotellamassilia timonensis MGS:0900	glycodeoxycholate 3-sulfate	0.04	3.7	0.00022	0.0027	8584
Clostridia sp. MGS:1020	X - 24556	0.06	3.7	0.00022	0.0027	3812
Bacteria sp. MGS:0911	4-ethylcatechol sulfate	0.04	3.7	0.00022	0.0027	8584
Oscillospiraceae sp. MGS:0256	3-ureidopropionate	-0.04	-3.7	0.00022	0.0027	8584
Eubacteriales sp. MGS:0871	X - 22162	-0.04	-3.7	0.00022	0.0027	8584
Eubacteriales sp. MGS:0396	isobutyrylglycine	0.04	3.7	0.00022	0.0027	8584
Clostridia sp. MGS:0276	pentose acid*	-0.04	-3.7	0.00022	0.0027	8583
Eubacteriales sp. MGS:0694	deoxycholate	-0.04	-3.7	0.00022	0.0027	8584
Oscillospiraceae sp. MGS:0806	X - 21821	0.04	3.7	0.00022	0.0027	8584
Firmicutes sp. MGS:0915	S-methylcysteine	0.04	3.7	0.00022	0.0027	8584
Ruminococcus sp. AF41-9 MGS:0203	deoxycholic acid 12-sulfate*	-0.04	-3.7	0.00022	0.0027	8584
Eubacteriales sp. MGS:0406	hypoxanthine	-0.04	-3.7	0.00022	0.0027	8584
Hydrogeniiclostidium mannosilyticum MGS:0294	ethyl alpha-glucopyranoside	0.04	3.7	0.00022	0.0027	8584
Eubacteriales sp. MGS:0189	cotinine N-oxide	-0.04	-3.7	0.00022	0.0027	8584
Lachnospiraceae sp. MGS:0414	methylnaphthyl sulfate (2)*	0.04	3.7	0.00022	0.0027	8584
Eubacteriales sp. MGS:0144	X - 21842	0.04	3.7	0.00022	0.0027	8584
Eubacteriales sp. MGS:0103	X - 22509	0.04	3.7	0.00022	0.0027	8584
Oscillibacter sp. MGS:0245	tricosanoyl sphingomyelin (d18:1/23:0)*	0.04	3.7	0.00022	0.0027	8584
Eubacteriales sp. MGS:0373	X - 11478	-0.04	-3.7	0.00022	0.0027	8584
Eubacteriales sp. MGS:0536	4-hydroxyhippurate	-0.04	-3.7	0.00022	0.0027	8584
Firmicutes sp. MGS:0341	X - 19141	0.04	3.7	0.00022	0.0027	8584
Eubacteriales sp. MGS:0350	X - 21661	0.06	3.7	0.00022	0.0027	3812
Cloacibacillus evryensis MGS:0566	gamma-glutamyltyrosine	-0.04	-3.7	0.00022	0.0027	8584
Eubacteriales sp. MGS:0320	X - 21733	0.04	3.7	0.00022	0.0027	8584
Roseburia faecis MGS:0058	rivaroxaban	-0.04	-3.7	0.00022	0.0027	8584
Eubacteriales sp. MGS:0137	X - 18899	0.04	3.7	0.00022	0.0027	8584
Eubacteriales sp. MGS:0249	X - 17653	0.04	3.7	0.00022	0.0027	8584
Ligilactobacillus salivarius MGS:0919	N-acetylcarnosine	-0.04	-3.7	0.00022	0.0027	8584
Clostridia sp. MGS:0752	cinnamoylglycine	0.04	3.7	0.00022	0.0027	8584
Eubacteriales sp. MGS:0554	trans-4-hydroxyproline	0.04	3.7	0.00022	0.0027	8584
Eubacteriales sp. MGS:0264	1-arachidonoyl-GPI (20:4)*	-0.04	-3.7	0.00022	0.0027	8584
Pediococcus pentosaceus MGS:1246	hydrochlorothiazide	0.04	3.7	0.00022	0.0027	8584
Eubacteriales sp. MGS:0118	androstenediol (3beta,17beta) monosulfate (1)	-0.04	-3.7	0.00022	0.0027	8584
Eubacteriales sp. MGS:1191	X - 11850	0.04	3.7	0.00022	0.0027	8584
Clostridia sp. MGS:0931	tartronate (hydroxymalonate)	0.04	3.7	0.00022	0.0027	8584
Anaerostipes hadrus MGS:0124	4-acetylcatechol sulfate (1)	0.04	3.7	0.00022	0.0027	8584
Eubacteriales sp. MGS:0426	O-acetylhomoserine	0.05	3.7	0.00022	0.0027	4772
Eubacteriales sp. MGS:1006	ethyl alpha-glucopyranoside	-0.04	-3.7	0.00022	0.0027	8584
Desulfovibrio piger MGS:0955	X - 12830	-0.04	-3.7	0.00022	0.0027	8584
Eubacteriales sp. MGS:0188	sphingomyelin (d18:1/22:1, d18:2/22:0, d16:1/24:1)*	0.04	3.7	0.00022	0.0027	8584
Eubacteriales sp. MGS:0622	2-aminoheptanoate	-0.04	-3.7	0.00022	0.0027	8584
Eubacteriales sp. MGS:0434	glycodeoxycholate 3-sulfate	0.04	3.7	0.00022	0.0027	8584
Eubacteriales sp. MGS:0653	3-carboxy-4-methyl-5-pentyl-2-furanpropionate (3-CMPFP)**	0.04	3.7	0.00022	0.0027	8584
Dialister invisus MGS:0164	1-carboxyethylleucine	-0.04	-3.7	0.00022	0.0027	8584
Eubacteriales sp. MGS:0062	glutamine conjugate of C6H10O2 (2)*	-0.04	-3.7	0.00022	0.0027	8584
Clostridiaceae sp. MGS:0431	X - 18899	-0.04	-3.7	0.00022	0.0027	8584
Eubacteriales sp. MGS:0080	indoleacetoylcarnitine*	-0.05	-3.7	0.00022	0.0027	5703
Clostridia sp. MGS:1111	S-methylmethionine	0.04	3.7	0.00022	0.0027	8584
Anaerobutyricum hallii MGS:0112	docosatrienoate (22:3n6)*	0.04	3.7	0.00022	0.0027	8584
Oscillospiraceae sp. MGS:0461	1-methyl-5-imidazoleacetate	0.04	3.7	0.00022	0.0027	8584
Alistipes onderdonkii subsp. vulgaris MGS:0047	X - 16580	0.04	3.7	0.00022	0.0027	8584
Oscillibacter sp. MGS:0243	1-stearoyl-2-oleoyl-GPE (18:0/18:1)	0.04	3.7	0.00022	0.0027	8584
Eubacteriales sp. MGS:1199	2-aminophenol sulfate	-0.04	-3.7	0.00022	0.0027	8584
Pseudoflavonifractor sp. MGS:0844	carotene diol (1)	0.04	3.7	0.00022	0.0027	8584
Firmicutes sp. MGS:0397	5alpha-androstan-3alpha,17beta-diol monosulfate (1)	-0.04	-3.7	0.00022	0.0027	8584
Eubacteriales sp. MGS:0572	2-piperidinone	-0.04	-3.7	0.00022	0.0027	8584
Clostridia sp. MGS:0094	taurocholate	-0.04	-3.7	0.00022	0.0027	8584
Bacteria sp. MGS:1274	X - 25503	0.04	3.7	0.00022	0.0027	8584
Eubacteriales sp. MGS:0087	ceramide (d16:1/24:1, d18:1/22:1)*	-0.04	-3.7	0.00022	0.0027	8584
Blautia massiliensis MGS:0023	arachidoylcarnitine (C20)*	-0.04	-3.7	0.00022	0.0027	8584
Lachnospiraceae sp. MGS:0336	leucine	-0.04	-3.7	0.00022	0.0027	8584
Anaerostipes caccae MGS:0747	oleoyl-oleoyl-glycerol (18:1/18:1) [2]*	0.06	3.7	0.00022	0.0027	3812
Eubacteriales sp. MGS:0718	branched-chain, straight-chain, or cyclopropyl 12:1 fatty acid*	0.04	3.7	0.00022	0.0027	8584
[Ruminococcus] gnavus MGS:0239	2-methoxyacetaminophen sulfate*	0.04	3.7	0.00022	0.0027	8584
Intestinibacillus sp. Marseille-P4005 MGS:0168	X - 16964	0.04	3.7	0.00022	0.0027	8584
Methanosphaera stadtmanae MGS:0615	docosatrienoate (22:3n6)*	-0.04	-3.7	0.00022	0.0027	8584
Veillonellales sp. MGS:1225	X - 24531	0.06	3.7	0.00022	0.0027	3812
Clostridium sp. SN20 MGS:0603	alpha-ketobutyrate	0.04	3.7	0.00022	0.0027	8583
Firmicutes sp. MGS:0398	androstenediol (3beta,17beta) monosulfate (2)	-0.04	-3.7	0.00022	0.0027	8584
Streptococcus gordonii MGS:0713	sphingomyelin (d18:1/19:0, d19:1/18:0)*	-0.04	-3.7	0.00022	0.0027	8584
Clostridia sp. MGS:0996	X - 24475	0.04	3.7	0.00022	0.0027	8584
Firmicutes sp. MGS:0874	beta-cryptoxanthin	0.04	3.7	0.00022	0.0027	8584
Oscillospiraceae sp. MGS:0925	X - 24344	0.04	3.7	0.00022	0.0027	8584
Dorea sp. AF36-15AT MGS:0052	1-stearoyl-2-linoleoyl-GPI (18:0/18:2)	-0.04	-3.7	0.00022	0.0027	8584
Lachnospiraceae sp. MGS:0180	3-methyl catechol sulfate (1)	-0.04	-3.7	0.00022	0.0027	8584
Eubacteriales sp. MGS:0288	sphingomyelin (d18:2/23:0, d18:1/23:1, d17:1/24:1)*	0.04	3.7	0.00022	0.0027	8584
Lachnospiraceae sp. MGS:1024	carotene diol (1)	-0.04	-3.7	0.00022	0.0027	8584
Oscillospiraceae sp. MGS:0437	behenoylcarnitine (C22)*	-0.04	-3.7	0.00022	0.0027	8584
Eubacteriales sp. MGS:0162	2-hydroxyacetaminophen sulfate*	0.04	3.7	0.00022	0.0027	8584
Firmicutes sp. MGS:1162	behenoyl dihydrosphingomyelin (d18:0/22:0)*	-0.04	-3.7	0.00022	0.0027	8584
Eubacteriales sp. MGS:0377	9,10-DiHOME	0.04	3.7	0.00022	0.0027	8584
Eubacteriales sp. MGS:0506	X - 26062	-0.04	-3.7	0.00022	0.0027	8584
Erysipelatoclostridium sp. MGS:0313	X - 21661	0.06	3.7	0.00022	0.0027	3812
Lactobacillus gasseri MGS:0884	4-allylphenol sulfate	-0.04	-3.7	0.00022	0.0027	8584
Eubacteriales sp. MGS:0531	campesterol	0.04	3.7	0.00022	0.0027	8584
Lachnospiraceae sp. MGS:0422	isovalerylglycine	-0.04	-3.7	0.00022	0.0027	8584
Eubacteriales sp. MGS:0720	X - 11858	-0.04	-3.7	0.00022	0.0027	8584
Lachnospiraceae sp. MGS:0414	perfluorooctanoate (PFOA)	-0.04	-3.7	0.00022	0.0027	8584
Roseburia intestinalis MGS:0078	cis-3,4-methyleneheptanoylcarnitine	0.04	3.7	0.00022	0.0027	8584
Butyricicoccus sp. OM04-18BH MGS:0139	kynurenate	0.04	3.7	0.00022	0.0027	8584
Eubacteriales sp. MGS:0692	4-acetylphenol sulfate	-0.04	-3.7	0.00022	0.0027	8584
Eubacteriales sp. MGS:0976	9,10-DiHOME	0.04	3.7	0.00022	0.0027	8584
Anaerostipes caccae MGS:0747	sphingomyelin (d17:2/16:0, d18:2/15:0)*	-0.04	-3.7	0.00022	0.0027	8584
Oscillospiraceae sp. MGS:0142	thymol sulfate	-0.04	-3.7	0.00022	0.0027	8584
Eubacteriales sp. MGS:0438	1-myristoyl-2-arachidonoyl-GPC (14:0/20:4)*	0.04	3.7	0.00022	0.0027	8584
Haemophilus parainfluenzae MGS:0181	3-hydroxydecanoylcarnitine	0.04	3.7	0.00022	0.0027	8584
Lachnospiraceae sp. MGS:0172	1-(1-enyl-palmitoyl)-2-linoleoyl-GPC (P-16:0/18:2)*	0.04	3.7	0.00022	0.0027	8584
Pseudoruminococcus massiliensis MGS:0346	1-(1-enyl-palmitoyl)-2-oleoyl-GPC (P-16:0/18:1)*	0.04	3.7	0.00022	0.0027	8584
Eubacteriales sp. MGS:0300	1-carboxyethylisoleucine	-0.04	-3.7	0.00022	0.0027	8584
Eubacteriales sp. MGS:0633	4-allylphenol sulfate	-0.04	-3.7	0.00022	0.0027	8584
Prevotella sp. MGS:1009	hexanoylglutamine	-0.04	-3.7	0.00022	0.0027	8584
Coprococcus sp. OM04-5BH MGS:1028	hippurate	0.04	3.7	0.00022	0.0027	8584
Roseburia inulinivorans MGS:0036	X - 12689	0.05	3.7	0.00022	0.0027	6693
Eubacteriaceae sp. MGS:1012	carotene diol (2)	0.04	3.7	0.00022	0.0027	8584
Phocaeicola vulgatus MGS:0005	citraconate/glutaconate	-0.04	-3.7	0.00022	0.0027	8583
Oscillospiraceae sp. MGS:0998	X - 24352	-0.04	-3.7	0.00022	0.0027	8584
Oscillospiraceae sp. MGS:0998	X - 21661	-0.06	-3.7	0.00022	0.0027	3812
Eubacteriales sp. MGS:0193	5-hydroxyindole sulfate	0.04	3.7	0.00022	0.0027	8584
Lachnospiraceae sp. MGS:0389	catechol sulfate	0.04	3.7	0.00022	0.0027	8584
Eubacteriales sp. MGS:0156	imidazole propionate	-0.04	-3.7	0.00022	0.0027	8584
Eubacteriales sp. MGS:0284	tigloylglycine	0.04	3.7	0.00022	0.0027	8584
Clostridia sp. MGS:0385	1-palmitoyl-2-oleoyl-GPE (16:0/18:1)	-0.04	-3.7	0.00022	0.0027	8584
Eubacteriales sp. MGS:0622	p-cresol glucuronide*	0.04	3.7	0.00022	0.0027	8584
Eubacteriales sp. MGS:0188	sphingomyelin (d18:1/21:0, d17:1/22:0, d16:1/23:0)*	0.04	3.7	0.00022	0.0027	8584
Clostridium sp. AT4 MGS:0347	1-myristoylglycerol (14:0)	0.06	3.7	0.00022	0.0027	3812
Oscillospiraceae sp. MGS:1516	cystathionine	-0.04	-3.7	0.00022	0.0027	8584
Longicatena caecimuris MGS:0571	3-hydroxybutyrate (BHBA)	0.04	3.7	0.00022	0.0027	8583
Peptostreptococcaceae sp. MGS:0200	2-methylserine	0.04	3.7	0.00022	0.0027	8584
Lachnospiraceae sp. MGS:0725	2-hydroxystearate	0.04	3.7	0.00022	0.0027	8584
Eubacteriales sp. MGS:0151	propionylglycine	0.04	3.7	0.00022	0.0027	8584
Blautia producta MGS:0619	1-stearoyl-2-linoleoyl-GPC (18:0/18:2)*	-0.04	-3.7	0.00022	0.0027	8584
Eubacteriales sp. MGS:1321	1,3,7-trimethylurate	0.04	3.7	0.00022	0.0027	8584
Clostridia sp. MGS:0470	X - 17301	-0.05	-3.7	0.00022	0.0027	6693
Eubacteriales sp. MGS:1257	S-methylcysteine	0.04	3.7	0.00022	0.0027	8584
Eubacteriales sp. MGS:0138	X - 23639	0.04	3.7	0.00022	0.0027	8584
Clostridium sp. TM06-18 MGS:0048	sphingomyelin (d18:2/18:1)*	-0.04	-3.7	0.00022	0.0027	8584
Lachnospiraceae sp. MGS:0975	glycerate	-0.04	-3.7	0.00022	0.0027	8583
Eubacteriales sp. MGS:1226	11beta-hydroxyetiocholanolone glucuronide*	0.04	3.7	0.00022	0.0027	8584
Oscillospiraceae sp. MGS:0060	taurolithocholate 3-sulfate	0.04	3.7	0.00022	0.0027	8584
Desulfovibrio fairfieldensis MGS:0529	L-urobilin	0.04	3.7	0.00022	0.0027	8584
Clostridia sp. MGS:1293	X - 12830	-0.04	-3.7	0.00022	0.0027	8584
Eubacteriales sp. MGS:0296	oxalate (ethanedioate)	-0.04	-3.7	0.00022	0.0027	8584
Oscillospiraceae sp. MGS:0665	N-acetylglycine	0.04	3.7	0.00022	0.0027	8584
Eubacteriales sp. MGS:0914	X - 24531	0.06	3.7	0.00022	0.0027	3812
Eubacteriales sp. MGS:0659	pyrraline	-0.04	-3.7	0.00022	0.0027	8584
Eubacteriales sp. MGS:0584	X - 23662	-0.04	-3.7	0.00022	0.0027	8584
Eubacteriales sp. MGS:0917	2-hydroxybutyrate/2-hydroxyisobutyrate	-0.04	-3.7	0.00022	0.0027	8583
Lachnospiraceae sp. MGS:0414	indole-3-carboxylate	-0.04	-3.7	0.00022	0.0027	8584
Evtepia gabavorous MGS:0114	behenoyl dihydrosphingomyelin (d18:0/22:0)*	0.04	3.7	0.00022	0.0027	8584
Bifidobacterium catenulatum subsp. kashiwanohense MGS:0292	dihydroferulate	0.04	3.7	0.00022	0.0027	8584
Intestinimonas butyriciproducens MGS:0187	X - 17301	-0.05	-3.7	0.00022	0.0027	6693
Ruminococcus sp. AF17-22AC MGS:0208	eugenol sulfate	0.04	3.7	0.00022	0.0027	8584
Lachnospiraceae sp. MGS:1165	p-cresol glucuronide*	0.04	3.7	0.00022	0.0027	8584
Eubacteriales sp. MGS:0535	1-linoleoyl-2-linolenoyl-GPC (18:2/18:3)*	0.04	3.7	0.00022	0.0027	8584
Eubacteriales sp. MGS:0373	5alpha-pregnan-3beta,20beta-diol monosulfate (1)	0.04	3.7	0.00022	0.0027	8584
Lachnospiraceae sp. MGS:0297	arachidate (20:0)	0.04	3.7	0.00022	0.0027	8584
Anaerotignum lactatifermentans MGS:0676	androstenediol (3beta,17beta) monosulfate (2)	0.04	3.7	0.00022	0.0027	8584
Eubacteriales sp. MGS:1089	X - 23662	-0.04	-3.7	0.00022	0.0027	8584
Eubacteriales sp. MGS:0965	tryptophan	-0.04	-3.7	0.00022	0.0027	8584
Eubacteriales sp. MGS:0511	X - 12740	-0.04	-3.7	0.00022	0.0027	8584
Clostridia sp. MGS:1217	X - 23787	-0.04	-3.7	0.00022	0.0027	8584
Eubacteriales sp. MGS:0696	isoursodeoxycholate	-0.04	-3.7	0.00022	0.0027	8584
Eubacteriales sp. MGS:0578	1-palmitoyl-GPG (16:0)*	-0.04	-3.7	0.00022	0.0027	8584
Eubacteriales sp. MGS:0531	glucose	-0.04	-3.7	0.00022	0.0027	8583
Eubacteriales sp. MGS:0300	isovalerylglycine	0.04	3.7	0.00022	0.0027	8584
Eubacterium sp. An3 MGS:1483	X - 17301	0.05	3.7	0.00022	0.0027	6693
Blautia sp. SG-772 MGS:0063	lysine	0.04	3.7	0.00022	0.0027	8584
Blautia obeum MGS:0001	X - 10458	0.04	3.7	0.00022	0.0027	8584
Bifidobacteriaceae sp. MGS:1607	2-piperidinone	0.04	3.7	0.00022	0.0027	8584
Lachnospiraceae sp. MGS:0252	pyridoxate	0.04	3.7	0.00022	0.0027	8584
Eubacteriales sp. MGS:0234	4-acetylphenol sulfate	0.04	3.7	0.00022	0.0027	8584
Firmicutes sp. MGS:0436	X - 18899	0.04	3.7	0.00022	0.0027	8584
Bacteroides xylanisolvens MGS:0091	X - 12096	-0.05	-3.7	0.00022	0.0027	4772
Oscillospiraceae sp. MGS:0384	ribitol	-0.04	-3.7	0.00022	0.0027	8583
Clostridium paraputrificum MGS:0793	L-urobilin	-0.04	-3.7	0.00022	0.0027	8584
Prevotellaceae sp. MGS:1125	3-phenylpropionate (hydrocinnamate)	0.04	3.7	0.00022	0.0027	8584
Clostridia sp. MGS:1074	X - 16935	0.04	3.7	0.00022	0.0027	8584
Firmicutes sp. MGS:0596	1-carboxyethylleucine	-0.04	-3.7	0.00022	0.0027	8584
Eubacteriales sp. MGS:0688	naringenin 7-glucuronide	0.04	3.7	0.00022	0.0027	8584
Eubacteriales sp. MGS:0408	cortolone glucuronide (1)	-0.04	-3.7	0.00022	0.0027	8584
Eubacteriales sp. MGS:0498	1-carboxyethylvaline	0.04	3.7	0.00022	0.0027	8584
Eubacteriales sp. MGS:0342	glucuronide of piperine metabolite C17H21NO3 (4)*	-0.04	-3.7	0.00022	0.0027	8584
Evtepia gabavorous MGS:0114	3-carboxy-4-methyl-5-propyl-2-furanpropanoate (CMPF)	-0.04	-3.7	0.00022	0.0027	8584
Eubacteriales sp. MGS:1101	alpha-hydroxyisocaproate	-0.04	-3.7	0.00022	0.0027	8584
Escherichia marmotae MGS:1282	X - 26108	0.04	3.7	0.00022	0.0027	8584
Eubacteriales sp. MGS:0477	isovalerylcarnitine (C5)	-0.04	-3.7	0.00022	0.0027	8584
Akkermansia muciniphila MGS:0110	X - 21410	-0.04	-3.7	0.00022	0.0027	8584
Eubacteriales sp. MGS:0709	X - 24748	-0.04	-3.7	0.00022	0.0027	8584
Eubacteriales sp. MGS:0392	N-palmitoyl-sphingosine (d18:1/16:0)	-0.04	-3.7	0.00022	0.0027	8584
Eubacteriales sp. MGS:0968	X - 18935	0.06	3.7	0.00022	0.0027	3812
Veillonella atypica MGS:0357	ergothioneine	0.04	3.7	0.00022	0.0027	8584
Eubacteriales sp. MGS:0535	threonate	0.04	3.7	0.00022	0.0027	8583
Eubacteriales sp. MGS:0396	11beta-hydroxyetiocholanolone glucuronide*	0.04	3.7	0.00022	0.0028	8584
Oscillospiraceae sp. MGS:0223	guanidinosuccinate	0.05	3.7	0.00022	0.0028	4772
Parabacteroides distasonis MGS:0024	1,3-dimethylurate	0.04	3.7	0.00022	0.0028	8584
Eubacteriales sp. MGS:0350	3-methylxanthine	-0.04	-3.7	0.00022	0.0028	8584
Clostridia sp. MGS:1111	X - 12544	0.04	3.7	0.00022	0.0028	8584
Faecalibacterium sp. OF04-11AC MGS:0070	laurate (12:0)	-0.04	-3.7	0.00022	0.0028	8584
Eubacteriales sp. MGS:0505	2-acetamidophenol sulfate	0.04	3.7	0.00022	0.0028	8584
Hungatella hathewayi MGS:0451	dodecanedioate (C12-DC)	0.04	3.7	0.00022	0.0028	8584
Clostridiaceae sp. MGS:0491	hexadecasphingosine (d16:1)*	0.04	3.7	0.00022	0.0028	8584
Eubacteriales sp. MGS:0308	X - 12117	-0.04	-3.7	0.00022	0.0028	8584
Eggerthellales sp. MGS:0177	tyrosine	-0.04	-3.7	0.00022	0.0028	8584
Eubacteriales sp. MGS:0763	1-myristoyl-2-arachidonoyl-GPC (14:0/20:4)*	-0.04	-3.7	0.00022	0.0028	8584
Firmicutes sp. MGS:0397	2-aminobutyrate	-0.04	-3.7	0.00022	0.0028	8584
Clostridium sp. AF15-31 MGS:0293	21-hydroxypregnenolone disulfate	-0.04	-3.7	0.00022	0.0028	8584
Eubacteriales sp. MGS:0145	glucuronide of C10H18O2 (1)*	-0.04	-3.7	0.00022	0.0028	8584
Fusicatenibacter saccharivorans MGS:0004	N-acetylkynurenine (2)	0.04	3.7	0.00022	0.0028	8584
Candidatus Methanomassiliicoccus intestinalis MGS:0994	3-hydroxypyridine sulfate	0.04	3.7	0.00022	0.0028	8584
Eubacterium sp. AM49-13BH MGS:0251	gamma-glutamyltryptophan	-0.04	-3.7	0.00022	0.0028	8584
Lachnoclostridium sp. MGS:0655	chenodeoxycholate	-0.04	-3.7	0.00022	0.0028	8584
Eubacteriales sp. MGS:0531	1-methyl-4-imidazoleacetate	-0.04	-3.7	0.00022	0.0028	8584
Eubacteriales sp. MGS:0013	1-oleoyl-GPC (18:1)	-0.04	-3.7	0.00022	0.0028	8584
Clostridium cuniculi MGS:1498	sphingomyelin (d18:2/23:0, d18:1/23:1, d17:1/24:1)*	0.04	3.7	0.00022	0.0028	8584
Eubacteriales sp. MGS:0156	sphingomyelin (d18:1/17:0, d17:1/18:0, d19:1/16:0)	0.04	3.7	0.00022	0.0028	8584
Eubacteriales sp. MGS:0061	X - 17351	0.04	3.7	0.00022	0.0028	8584
Ruminococcus sp. MGS:0131	cysteine sulfinic acid	-0.04	-3.7	0.00022	0.0028	8584
Eubacteriales sp. MGS:0592	trans-4-hydroxyproline	-0.04	-3.7	0.00022	0.0028	8584
Eubacteriales sp. MGS:0232	1,7-dimethylurate	-0.04	-3.7	0.00022	0.0028	8584
Eubacteriales sp. MGS:0717	4-acetaminophen sulfate	0.04	3.7	0.00022	0.0028	8584
Anaerobutyricum hallii MGS:0012	11beta-hydroxyetiocholanolone glucuronide*	-0.04	-3.7	0.00022	0.0028	8584
Coprococcus comes MGS:0016	3-hydroxypyridine glucuronide	-0.04	-3.7	0.00022	0.0028	8584
Peptostreptococcaceae sp. MGS:0200	sphingomyelin (d18:1/24:1, d18:2/24:0)*	0.04	3.7	0.00022	0.0028	8584
Eubacteriales sp. MGS:0250	thymine	0.04	3.7	0.00022	0.0028	8584
Eubacteriales sp. MGS:0263	hydroxyasparagine**	-0.04	-3.7	0.00022	0.0028	8584
Flavonifractor plautii MGS:0079	glyco-beta-muricholate**	0.04	3.7	0.00022	0.0028	8584
Eubacteriales sp. MGS:0308	N-acetyltyrosine	-0.04	-3.7	0.00022	0.0028	8584
Oscillospiraceae sp. MGS:0729	1-palmitoyl-2-oleoyl-GPC (16:0/18:1)	0.04	3.7	0.00022	0.0028	8584
Dialister invisus MGS:0164	2-hydroxy-3-methylvalerate	-0.04	-3.7	0.00022	0.0028	8584
Eubacteriales sp. MGS:0296	2,3-dihydroxyisovalerate	0.04	3.7	0.00022	0.0028	8583
Eubacteriales sp. MGS:1158	X - 12261	0.04	3.7	0.00022	0.0028	8584
Oscillospiraceae sp. MGS:0966	5-acetylamino-6-amino-3-methyluracil	0.04	3.7	0.00022	0.0028	8583
Lachnospira pectinoschiza MGS:0099	X - 11858	0.04	3.7	0.00022	0.0028	8584
Eubacteriales sp. MGS:1473	2-oxoarginine*	-0.04	-3.7	0.00022	0.0028	8584
Oscillospiraceae sp. MGS:0944	5alpha-androstan-3alpha,17beta-diol monosulfate (2)	-0.04	-3.7	0.00022	0.0028	8584
Lachnospiraceae sp. MGS:0236	behenoyl dihydrosphingomyelin (d18:0/22:0)*	-0.04	-3.7	0.00022	0.0028	8584
Eubacteriales sp. MGS:0311	choline	-0.04	-3.7	0.00022	0.0028	8584
Clostridium sp. AF15-31 MGS:0293	N-acetylglutamate	-0.04	-3.7	0.00022	0.0028	8584
Subdoligranulum sp. APC924/74 MGS:0015	sphingomyelin (d18:2/24:1, d18:1/24:2)*	0.04	3.7	0.00022	0.0028	8584
Eubacterium sp. MGS:0248	N-stearoyl-sphingosine (d18:1/18:0)*	-0.04	-3.7	0.00022	0.0028	8584
Eubacteriales sp. MGS:0331	sulfate of piperine metabolite C18H21NO3 (1)*	-0.04	-3.7	0.00022	0.0028	8584
Eubacterium sp. AF16-48 MGS:0219	1-(1-enyl-palmitoyl)-2-oleoyl-GPC (P-16:0/18:1)*	0.04	3.7	0.00022	0.0028	8584
Eubacteriales sp. MGS:0383	1-stearoyl-GPG (18:0)	-0.04	-3.7	0.00022	0.0028	8584
Adlercreutzia equolifaciens subsp. celatus MGS:0051	riboflavin (Vitamin B2)	-0.04	-3.7	0.00022	0.0028	8584
Eubacteriales sp. MGS:1223	X - 12283	-0.04	-3.7	0.00022	0.0028	8584
Eubacteriales sp. MGS:0699	maleate	0.04	3.7	0.00022	0.0028	8583
Clostridia sp. MGS:0623	3b-hydroxy-5-cholenoic acid	0.04	3.7	0.00022	0.0028	8584
Ruminococcus sp. MGS:0131	dimethylglycine	-0.04	-3.7	0.00022	0.0028	8584
Eubacteriales sp. MGS:0234	palmitoylcholine	0.04	3.7	0.00022	0.0028	8584
Eubacteriales sp. MGS:0133	mannose	0.04	3.7	0.00022	0.0028	8583
Agathobaculum sp. MGS:0679	1-palmitoyl-2-arachidonoyl-GPI (16:0/20:4)*	0.04	3.7	0.00022	0.0028	8584
Faecalibacterium prausnitzii MGS:0378	docosahexaenoylcarnitine (C22:6)*	0.04	3.7	0.00022	0.0028	8584
Eubacteriales sp. MGS:1199	X - 12462	0.04	3.7	0.00022	0.0028	8584
Eubacteriales sp. MGS:0216	biliverdin	-0.04	-3.7	0.00022	0.0028	8584
Eubacteriales sp. MGS:0624	2-aminoheptanoate	0.04	3.7	0.00022	0.0028	8584
Oscillibacter sp. MGS:0734	4-methoxyphenol sulfate	0.04	3.7	0.00022	0.0028	8584
Eubacteriales sp. MGS:1051	gamma-glutamyltyrosine	-0.04	-3.7	0.00022	0.0028	8584
Clostridia sp. MGS:1288	1,3,7-trimethylurate	0.04	3.7	0.00022	0.0028	8584
[Ruminococcus] torques MGS:0088	X - 21470	0.04	3.7	0.00022	0.0028	8584
Bifidobacterium pullorum subsp. gallinarum MGS:1171	bilirubin degradation product, C17H20N2O5 (2)**	-0.04	-3.7	0.00022	0.0028	8584
Catenibacterium mitsuokai MGS:0775	X - 25279	0.04	3.7	0.00022	0.0028	8584
Lachnoclostridium sp. MGS:0655	eugenol sulfate	-0.04	-3.7	0.00022	0.0028	8584
Oscillospiraceae sp. MGS:0665	carnitine	-0.04	-3.7	0.00022	0.0028	8583
Eubacteriales sp. MGS:0204	cystathionine	0.04	3.7	0.00022	0.0028	8584
Eubacteriales sp. MGS:0635	leucine	-0.04	-3.7	0.00022	0.0028	8584
Methanobrevibacter smithii MGS:0152	N,N,N-trimethyl-5-aminovalerate	-0.04	-3.7	0.00022	0.0028	8584
Oscillospiraceae sp. MGS:0616	methylnaphthyl sulfate (2)*	-0.04	-3.7	0.00022	0.0028	8584
Eubacteriales sp. MGS:1289	carotene diol (2)	0.04	3.7	0.00022	0.0028	8584
Eubacteriales sp. MGS:0730	behenoyl dihydrosphingomyelin (d18:0/22:0)*	-0.04	-3.7	0.00022	0.0028	8584
Intestinimonas butyriciproducens MGS:0187	5-hydroxyindole sulfate	0.04	3.7	0.00022	0.0028	8584
Eubacteriales sp. MGS:0235	2-aminoheptanoate	0.04	3.7	0.00022	0.0028	8584
Bacteroidales sp. MGS:0738	X - 21845	-0.04	-3.7	0.00022	0.0028	8584
Eubacteriales sp. MGS:0229	1-myristoyl-2-arachidonoyl-GPC (14:0/20:4)*	-0.04	-3.7	0.00022	0.0028	8584
Oscillospiraceae sp. MGS:0384	lithocholic acid sulfate (2)	0.04	3.7	0.00022	0.0028	8584
Eubacteriales sp. MGS:0768	resveratrol disulfate (2)*	0.04	3.7	0.00022	0.0028	8584
Eubacteriales sp. MGS:0442	histidine	0.04	3.7	0.00022	0.0028	8584
Firmicutes sp. MGS:0681	1-palmitoleoylglycerol (16:1)*	-0.04	-3.7	0.00022	0.0028	8584
Eubacteriales sp. MGS:1089	propyl 4-hydroxybenzoate sulfate	0.04	3.7	0.00022	0.0028	8584
Roseburia faecis MGS:0058	caffeic acid sulfate	0.04	3.7	0.00022	0.0028	8583
Roseburia faecis MGS:0058	succinate	-0.04	-3.7	0.00022	0.0028	8583
Clostridia sp. MGS:0893	glycoursodeoxycholate	-0.04	-3.7	0.00022	0.0028	8584
Eubacteriales sp. MGS:0184	palmitoylcholine	0.04	3.7	0.00022	0.0028	8584
Limosilactobacillus vaginalis MGS:1341	bilirubin degradation product, C17H18N2O4 (2)**	-0.04	-3.7	0.00022	0.0028	8584
Eubacteriales sp. MGS:0345	1-palmitoyl-GPI (16:0)	-0.04	-3.7	0.00022	0.0028	8584
Eubacteriales sp. MGS:0061	N-acetylglutamine	-0.04	-3.7	0.00022	0.0028	8583
Eubacteriales sp. MGS:0592	1-(1-enyl-palmitoyl)-2-linoleoyl-GPC (P-16:0/18:2)*	0.04	3.7	0.00022	0.0028	8584
Intestinimonas butyriciproducens MGS:0187	X - 16580	0.04	3.7	0.00022	0.0028	8584
[Ruminococcus] gnavus MGS:0239	proline	0.04	3.7	0.00022	0.0028	8584
Eubacteriales sp. MGS:0568	N-acetyl-2-aminoadipate	-0.04	-3.7	0.00022	0.0028	8584
Bacteroidales sp. MGS:0906	1H-indole-7-acetic acid	0.06	3.7	0.00022	0.0028	3812
Lachnospiraceae sp. MGS:1272	isoursodeoxycholate	0.04	3.7	0.00022	0.0028	8584
Roseburia faecis MGS:0058	X - 25433	-0.04	-3.7	0.00022	0.0028	8584
Eubacteriales sp. MGS:0945	X - 23641	0.04	3.7	0.00022	0.0028	8584
Eubacteriales sp. MGS:0296	X - 17355	0.06	3.7	0.00022	0.0028	3812
Eubacteriales sp. MGS:0434	X - 15728	-0.04	-3.7	0.00022	0.0028	8584
Oscillospiraceae sp. MGS:0982	dimethylglycine	-0.04	-3.7	0.00022	0.0028	8584
Clostridium sp. SN20 MGS:0603	deoxycholate	0.04	3.7	0.00022	0.0028	8584
Sutterella sp. KLE1602 MGS:0228	9-hydroxystearate	0.04	3.7	0.00022	0.0028	8584
Dielma fastidiosa MGS:0400	ursocholate	-0.06	-3.7	0.00022	0.0028	3812
Eubacteriales sp. MGS:0373	N-acetyl-1-methylhistidine*	-0.04	-3.7	0.00022	0.0028	8584
Anaerobutyricum hallii MGS:0112	aconitate [cis or trans]	0.04	3.7	0.00022	0.0028	8584
Eubacteriales sp. MGS:1101	X - 25343	-0.04	-3.7	0.00022	0.0028	8584
Clostridia sp. MGS:0885	levulinoylcarnitine	-0.04	-3.7	0.00022	0.0028	8584
Eubacteriales sp. MGS:0962	1-(1-enyl-palmitoyl)-2-linoleoyl-GPC (P-16:0/18:2)*	0.04	3.7	0.00022	0.0028	8584
Eubacteriales sp. MGS:0081	glycosyl ceramide (d18:1/20:0, d16:1/22:0)*	0.04	3.7	0.00022	0.0028	8584
Clostridiaceae sp. MGS:0491	N-palmitoyl-sphinganine (d18:0/16:0)	0.04	3.7	0.00022	0.0028	8584
Eubacteriales sp. MGS:0026	phenylacetylcarnitine	0.04	3.7	0.00022	0.0028	8584
Bifidobacterium dentium MGS:0579	sphingomyelin (d17:1/16:0, d18:1/15:0, d16:1/17:0)*	-0.04	-3.7	0.00022	0.0028	8584
Ruminococcus sp. AM28-41 MGS:0631	X - 25419	0.04	3.7	0.00022	0.0028	8584
Eubacteriales sp. MGS:0302	3-methylcytidine	-0.04	-3.7	0.00022	0.0028	8584
Clostridia sp. MGS:0272	1-methyl-4-imidazoleacetate	-0.04	-3.7	0.00022	0.0028	8584
Collinsella intestinalis MGS:0802	5-methylthioadenosine (MTA)	0.04	3.7	0.00022	0.0028	8584
Eubacterium sp. MGS:0214	homovanillate (HVA)	-0.04	-3.7	0.00022	0.0028	8584
Ruminococcus sp. MGS:0337	theanine	0.04	3.7	0.00022	0.0028	8584
Blautia sp. AF19-10LB MGS:0157	3-hydroxy-2-ethylpropionate	0.04	3.7	0.00022	0.0028	8584
Eubacteriales sp. MGS:0476	X - 24531	0.06	3.7	0.00022	0.0028	3812
Oscillospiraceae sp. MGS:0437	5alpha-pregnan-3beta,20alpha-diol monosulfate (2)	0.04	3.7	0.00022	0.0028	8584
Eubacteriales sp. MGS:0594	phosphate	0.04	3.7	0.00022	0.0028	8584
Lachnoclostridium edouardi MGS:0766	3-hydroxypyridine sulfate	-0.04	-3.7	0.00022	0.0028	8584
Eubacteriales sp. MGS:0453	octadecadienedioate (C18:2-DC)*	0.04	3.7	0.00022	0.0028	8584
Oscillospiraceae sp. MGS:0507	X - 11843	0.04	3.7	0.00022	0.0028	8584
Blautia sp. AF19-10LB MGS:0157	tigloylglycine	0.04	3.7	0.00022	0.0028	8584
Coprobacillus cateniformis MGS:0456	N-formylphenylalanine	-0.04	-3.7	0.00022	0.0028	8584
Coprococcus sp. OM04-5BH MGS:1028	ethyl beta-glucopyranoside	0.04	3.7	0.00022	0.0028	8584
Collinsella tanakaei MGS:0850	1-palmitoleoyl-GPC (16:1)*	0.04	3.7	0.00022	0.0028	8584
Eubacteriales sp. MGS:0309	octadecadienedioate (C18:2-DC)*	0.04	3.7	0.00022	0.0028	8584
Eubacterium sp. AF16-48 MGS:0219	L-urobilin	0.04	3.7	0.00022	0.0028	8584
Eubacteriales sp. MGS:0533	1-methylxanthine	0.04	3.7	0.00022	0.0028	8584
Anaerobutyricum hallii MGS:0012	1-palmitoylglycerol (16:0)	0.04	3.7	0.00022	0.0028	8584
Dorea formicigenerans MGS:0006	X - 21471	0.04	3.7	0.00022	0.0028	8584
Eubacteriales sp. MGS:0820	deoxycholic acid 12-sulfate*	-0.04	-3.7	0.00022	0.0028	8584
Eubacteriales sp. MGS:0083	16-hydroxypalmitate	-0.04	-3.7	0.00022	0.0028	8584
Eubacteriales sp. MGS:0666	X - 21821	-0.04	-3.7	0.00022	0.0028	8584
Allisonella histaminiformans MGS:0332	palmitoyl-linoleoyl-glycerol (16:0/18:2) [2]*	0.06	3.7	0.00022	0.0028	3812
Parvimonas micra MGS:1231	methyl glucopyranoside (alpha + beta)	-0.04	-3.7	0.00022	0.0028	8584
Negativibacillus massiliensis MGS:0356	1-palmitoyl-2-arachidonoyl-GPI (16:0/20:4)*	-0.04	-3.7	0.00022	0.0028	8584
Eubacteriales sp. MGS:0133	4-methylcatechol sulfate	-0.04	-3.7	0.00022	0.0028	8584
Eggerthellales sp. MGS:1160	p-cresol sulfate	0.04	3.7	0.00022	0.0028	8584
Blautia sp. SG-772 MGS:0063	glucuronide of piperine metabolite C17H21NO3 (4)*	0.04	3.7	0.00022	0.0028	8584
Eubacteriales sp. MGS:0175	5,6-dihydrothymine	-0.04	-3.7	0.00022	0.0028	8584
Eubacteriales sp. MGS:0578	1-palmitoyl-2-arachidonoyl-GPE (16:0/20:4)*	-0.04	-3.7	0.00022	0.0028	8584
Parabacteroides distasonis MGS:0024	glutamine conjugate of C6H10O2 (1)*	0.04	3.7	0.00022	0.0028	8584
Eubacteriales sp. MGS:0624	X - 24352	-0.04	-3.7	0.00022	0.0028	8584
Eubacteriales sp. MGS:0342	4-allylphenol sulfate	0.04	3.7	0.00022	0.0028	8584
Ruthenibacterium lactatiformans MGS:0020	X - 12127	0.04	3.7	0.00022	0.0028	8584
Eisenbergiella tayi MGS:0355	X - 23974	-0.04	-3.7	0.00022	0.0028	8584
Clostridia sp. MGS:0463	bilirubin (Z,Z)	0.04	3.7	0.00022	0.0028	8584
Eubacteriales sp. MGS:0320	X - 21364	-0.04	-3.7	0.00022	0.0028	8584
Eubacteriales sp. MGS:0962	formiminoglutamate	-0.04	-3.7	0.00022	0.0028	8584
Clostridium sp. AF23-8 MGS:0166	1-palmitoyl-2-oleoyl-GPC (16:0/18:1)	-0.04	-3.7	0.00022	0.0028	8584
Streptococcus parasanguinis MGS:0117	N-acetyl-1-methylhistidine*	0.04	3.7	0.00022	0.0028	8584
Mediterraneibacter glycyrrhizinilyticus MGS:0314	stearidonate (18:4n3)	0.04	3.7	0.00022	0.0028	8584
Eubacteriales sp. MGS:0457	gentisate	0.04	3.7	0.00022	0.0028	8584
Clostridium sp. AF23-8 MGS:0166	1-oleoyl-2-docosahexaenoyl-GPC (18:1/22:6)*	0.04	3.7	0.00022	0.0028	8584
Eubacteriales sp. MGS:0786	3-hydroxystachydrine*	-0.04	-3.7	0.00022	0.0028	8584
Ruthenibacterium lactatiformans MGS:0020	gulonate*	0.04	3.7	0.00022	0.0028	8583
Eubacteriales sp. MGS:0827	X - 12851	0.04	3.7	0.00022	0.0028	8584
Eubacteriales sp. MGS:0790	glycoursodeoxycholate	-0.04	-3.7	0.00022	0.0028	8584
Clostridia sp. MGS:1247	X - 12283	-0.04	-3.7	0.00022	0.0028	8584
Eubacteriales sp. MGS:0125	X - 12707	0.04	3.7	0.00022	0.0028	8584
Lachnospiraceae sp. MGS:0399	1-methyl-5-imidazoleacetate	0.04	3.7	0.00022	0.0028	8584
Eubacteriales sp. MGS:0377	5alpha-androstan-3alpha,17beta-diol disulfate	-0.04	-3.7	0.00022	0.0028	8584
Eubacteriales sp. MGS:0803	lignoceroyl sphingomyelin (d18:1/24:0)	0.04	3.7	0.00022	0.0028	8584
Lachnospiraceae sp. MGS:0172	glyco-beta-muricholate**	-0.04	-3.7	0.00022	0.0028	8584
Oscillospiraceae sp. MGS:0380	X - 12111	0.04	3.7	0.00022	0.0028	8584
Eubacteriales sp. MGS:0381	levulinate (4-oxovalerate)	-0.06	-3.7	0.00022	0.0028	3812
Streptococcus oralis subsp. oralis MGS:0705	methylsuccinate	-0.04	-3.7	0.00022	0.0028	8583
Firmicutes sp. MGS:0464	methyl glucopyranoside (alpha + beta)	0.04	3.7	0.00022	0.0028	8584
Fusicatenibacter saccharivorans MGS:0004	dopamine 3-O-sulfate	-0.04	-3.7	0.00022	0.0028	8584
Eubacteriales sp. MGS:0872	ceramide (d18:2/24:1, d18:1/24:2)*	-0.04	-3.7	0.00022	0.0028	8584
Sutterella wadsworthensis MGS:0143	X - 16124	0.04	3.7	0.00022	0.0028	8584
Coprococcus sp. MGS:0404	arginine	-0.04	-3.7	0.00022	0.0028	8584
Coprobacillus cateniformis MGS:0456	X - 12306	-0.04	-3.7	0.00022	0.0028	8584
Prevotella copri MGS:0237	androstenediol (3beta,17beta) monosulfate (2)	-0.04	-3.7	0.00022	0.0028	8584
Prevotella sp. MGS:1040	perfluorooctanesulfonate (PFOS)	-0.04	-3.7	0.00022	0.0028	8584
Firmicutes sp. MGS:0587	X - 17323	-0.04	-3.7	0.00022	0.0028	8584
Prevotella hominis MGS:0797	X - 11381	0.04	3.7	0.00022	0.0028	8584
Firmicutes sp. MGS:0923	X - 21842	0.04	3.7	0.00022	0.0028	8584
Firmicutes sp. MGS:0501	X - 11299	0.04	3.7	0.00022	0.0028	8584
Eubacteriales sp. MGS:0320	glyco-beta-muricholate**	-0.04	-3.7	0.00022	0.0028	8584
Eubacteriales sp. MGS:1187	cotinine	0.04	3.7	0.00022	0.0028	8584
Eubacteriales sp. MGS:1079	X - 12126	0.04	3.7	0.00022	0.0028	8584
Clostridium sp. AT4 MGS:0347	androstenediol (3beta,17beta) monosulfate (1)	0.04	3.7	0.00022	0.0028	8584
Eubacteriales sp. MGS:1167	dopamine 3-O-sulfate	0.04	3.7	0.00022	0.0028	8584
Eubacteriales sp. MGS:0973	1-linoleoyl-GPC (18:2)	0.04	3.7	0.00022	0.0028	8584
Eubacteriales sp. MGS:0123	citrulline	-0.04	-3.7	0.00022	0.0028	8584
Clostridia sp. MGS:0929	X - 12407	0.04	3.7	0.00022	0.0028	8584
Bacteria sp. MGS:0866	X - 12306	-0.04	-3.7	0.00022	0.0028	8584
Lachnospiraceae sp. MGS:0257	X - 13844	-0.04	-3.7	0.00022	0.0028	8584
Clostridiaceae sp. MGS:0431	N-stearoylserine*	-0.04	-3.7	0.00022	0.0028	8584
Bacteria sp. MGS:0459	X - 13507	-0.04	-3.7	0.00022	0.0028	8584
Lachnospiraceae sp. MGS:0433	taurodeoxycholate	0.04	3.7	0.00022	0.0028	8584
Intestinimonas massiliensis MGS:1304	X - 21845	-0.04	-3.7	0.00022	0.0028	8584
Veillonella parvula MGS:0220	oleoyl-arachidonoyl-glycerol (18:1/20:4) [1]*	-0.06	-3.7	0.00022	0.0028	3812
Eubacteriales sp. MGS:0699	dopamine 3-O-sulfate	-0.04	-3.7	0.00022	0.0028	8584
Clostridia sp. MGS:0368	X - 11632	-0.04	-3.7	0.00022	0.0028	8584
Erysipelatoclostridium sp. MGS:0313	1-linoleoyl-GPA (18:2)*	0.06	3.7	0.00022	0.0028	3812
Eubacteriales sp. MGS:0978	X - 11880	-0.04	-3.7	0.00022	0.0028	8584
Lachnospiraceae sp. MGS:0172	X - 12015	0.06	3.7	0.00022	0.0028	3812
Eubacteriales sp. MGS:0621	X - 24475	0.04	3.7	0.00022	0.0028	8584
Lachnospiraceae sp. MGS:0180	X - 17351	0.04	3.7	0.00022	0.0028	8584
Flavonifractor sp. An10 MGS:0495	N2,N5-diacetylornithine	-0.04	-3.7	0.00022	0.0028	8584
Lachnospiraceae sp. MGS:0393	omeprazole	0.04	3.7	0.00022	0.0028	8584
Eubacteriales sp. MGS:0044	4-acetylphenol sulfate	-0.04	-3.7	0.00022	0.0028	8584
Eubacteriales sp. MGS:1156	X - 23662	-0.04	-3.7	0.00022	0.0028	8584
Eubacteriales sp. MGS:1120	2,3-dihydroxypyridine	0.04	3.7	0.00022	0.0028	8584
Eubacteriales sp. MGS:0383	1-oleoyl-GPC (18:1)	0.04	3.7	0.00022	0.0028	8584
Eubacteriales sp. MGS:1611	4-guanidinobutanoate	0.04	3.7	0.00022	0.0028	8584
Eubacteriales sp. MGS:0192	succinoyltaurine	0.04	3.7	0.00022	0.0028	8583
Clostridia sp. MGS:0879	X - 13729	0.04	3.7	0.00022	0.0028	8584
Blautia obeum MGS:0009	1-oleoyl-GPC (18:1)	-0.04	-3.7	0.00022	0.0028	8584
Eubacteriales sp. MGS:0125	nisinate (24:6n3)	-0.04	-3.7	0.00022	0.0028	8584
Eubacteriales sp. MGS:1114	3-ethylcatechol sulfate (1)	0.04	3.7	0.00022	0.0028	8584
Phocaeicola vulgatus MGS:0005	acisoga	0.04	3.7	0.00022	0.0028	8584
Clostridia sp. MGS:0861	X - 25523	0.04	3.7	0.00022	0.0028	8584
Erysipelotrichales sp. MGS:0303	X - 21467	-0.04	-3.7	0.00022	0.0028	8584
Traorella massiliensis MGS:0669	glucuronide of piperine metabolite C17H21NO3 (4)*	-0.04	-3.7	0.00022	0.0028	8584
Eubacteriales sp. MGS:0627	2-methylserine	0.04	3.7	0.00022	0.0028	8584
Oscillospiraceae sp. MGS:1278	6-hydroxyindole sulfate	-0.04	-3.7	0.00022	0.0028	8584
Clostridia sp. MGS:0893	isobutyrylglycine	0.04	3.7	0.00022	0.0028	8584
Eubacteriales sp. MGS:0359	4-acetylcatechol sulfate (1)	0.04	3.7	0.00022	0.0028	8584
Eubacterium ramulus MGS:0387	N-acetylthreonine	0.04	3.7	0.00022	0.0028	8584
Oscillospiraceae sp. MGS:0849	2-O-methylascorbic acid	-0.04	-3.7	0.00022	0.0028	8584
Eubacteriales sp. MGS:0161	N1-Methyl-2-pyridone-5-carboxamide	-0.04	-3.7	0.00022	0.0028	8584
Blautia sp. MGS:0416	hydroxyasparagine**	0.04	3.7	0.00022	0.0028	8584
Firmicutes sp. MGS:0341	gamma-glutamylvaline	-0.04	-3.7	0.00022	0.0028	8584
Eubacteriales sp. MGS:0573	2-methylserine	-0.04	-3.7	0.00022	0.0028	8584
Firmicutes sp. MGS:1202	1H-indole-7-acetic acid	0.06	3.7	0.00022	0.0028	3812
Eubacteriales sp. MGS:0358	4-ethylcatechol sulfate	0.04	3.7	0.00022	0.0028	8584
Alloscardovia omnicolens MGS:1279	1-(1-enyl-stearoyl)-2-oleoyl-GPE (P-18:0/18:1)	0.04	3.7	0.00022	0.0028	8584
Eubacteriales sp. MGS:0984	X - 12726	0.04	3.7	0.00022	0.0028	8584
Eubacteriales sp. MGS:0133	1-stearoyl-2-arachidonoyl-GPE (18:0/20:4)	0.04	3.7	0.00022	0.0028	8584
Eubacteriales sp. MGS:0630	N4-acetylcytidine	-0.04	-3.7	0.00022	0.0028	8584
Eubacteriales sp. MGS:0754	X - 25520	0.04	3.7	0.00022	0.0028	8584
Eubacteriales sp. MGS:0162	proline	-0.04	-3.7	0.00022	0.0028	8584
Eubacteriales sp. MGS:0673	riboflavin (Vitamin B2)	-0.04	-3.7	0.00022	0.0028	8584
Clostridium sp. AF34-10BH MGS:0028	taurolithocholate 3-sulfate	0.04	3.7	0.00022	0.0028	8584
Eubacteriales sp. MGS:1083	3-(cystein-S-yl)acetaminophen*	0.04	3.7	0.00022	0.0028	8584
Eubacteriales sp. MGS:0302	N6-methyllysine	-0.04	-3.7	0.00022	0.0028	8584
Eubacteriales sp. MGS:0136	2-naphthol sulfate	-0.04	-3.7	0.00022	0.0028	8584
Eubacteriales sp. MGS:0630	N-acetylphenylalanine	-0.04	-3.7	0.00022	0.0028	8584
Eubacteriales sp. MGS:0819	isoursodeoxycholate	-0.04	-3.7	0.00022	0.0028	8584
Eubacteriales sp. MGS:0498	sphingomyelin (d18:2/23:1)*	-0.04	-3.7	0.00022	0.0028	8584
Clostridia sp. MGS:0276	octadecenedioate (C18:1-DC)	0.04	3.7	0.00022	0.0028	8584
Firmicutes sp. MGS:0454	X - 12410	0.04	3.7	0.00022	0.0028	8584
Eubacteriales sp. MGS:0316	lactate	-0.04	-3.7	0.00022	0.0028	8584
Eubacteriales sp. MGS:0151	X - 12126	0.04	3.7	0.00022	0.0028	8584
Ruminococcus sp. AF21-42 MGS:0111	beta-hydroxyisovaleroylcarnitine	0.04	3.7	0.00022	0.0028	8584
Eubacteriales sp. MGS:0083	arachidonate (20:4n6)	-0.04	-3.7	0.00022	0.0028	8584
Flavonifractor sp. An10 MGS:0495	bilirubin (E,Z or Z,E)*	-0.04	-3.7	0.00022	0.0028	8584
Eubacteriales sp. MGS:0949	sphingomyelin (d18:1/22:2, d18:2/22:1, d16:1/24:2)*	-0.04	-3.7	0.00022	0.0028	8584
Eubacterium ramulus MGS:0387	X - 16397	-0.04	-3.7	0.00022	0.0028	8584
Eubacteriales sp. MGS:0221	1-palmitoyl-2-arachidonoyl-GPC (16:0/20:4n6)	-0.04	-3.7	0.00022	0.0028	8584
Erysipelotrichales sp. MGS:0737	indoleacetylglutamine	0.04	3.7	0.00022	0.0028	8584
Eubacteriales sp. MGS:0138	N2,N2-dimethylguanosine	-0.04	-3.7	0.00022	0.0028	8584
Clostridium phoceensis MGS:0014	X - 24588	0.04	3.7	0.00022	0.0028	8584
Oscillospiraceae sp. MGS:0134	glycyrrhetinate	0.04	3.7	0.00022	0.0028	8584
Bacteria sp. MGS:0866	X - 12216	0.04	3.7	0.00022	0.0028	8584
Clostridia sp. MGS:1141	4-ethylcatechol sulfate	0.04	3.7	0.00022	0.0028	8584
Parabacteroides johnsonii MGS:0469	4-hydroxycoumarin	-0.04	-3.7	0.00022	0.0028	8584
Eubacteriales sp. MGS:1083	3,4-dihydroxybutyrate	0.04	3.7	0.00022	0.0028	8583
Eubacteriales sp. MGS:0107	catechol sulfate	-0.04	-3.7	0.00022	0.0028	8584
Evtepia gabavorous MGS:0114	X - 25523	-0.04	-3.7	0.00022	0.0028	8584
Eubacteriales sp. MGS:1101	trigonelline (N'-methylnicotinate)	0.04	3.7	0.00022	0.0028	8584
Eubacteriales sp. MGS:0580	1-linoleoyl-GPI (18:2)*	-0.04	-3.7	0.00022	0.0028	8584
Eubacteriales sp. MGS:1025	isoeugenol sulfate	0.04	3.7	0.00022	0.0028	8584
Firmicutes sp. MGS:1054	formiminoglutamate	-0.04	-3.7	0.00022	0.0028	8584
Eubacteriales sp. MGS:0786	sphingomyelin (d18:2/24:2)*	-0.04	-3.7	0.00022	0.0028	8584
Clostridia sp. MGS:0787	methyl glucopyranoside (alpha + beta)	0.04	3.7	0.00022	0.0028	8584
Coprococcus catus MGS:0037	pentadecanoate (15:0)	0.04	3.7	0.00022	0.0028	8584
Eubacteriales sp. MGS:0999	X - 24757	0.04	3.7	0.00022	0.0028	8584
Bacteroides stercoris MGS:0167	saccharin	0.04	3.7	0.00022	0.0028	8584
Holdemania sp. Marseille-P2844 MGS:0201	citrulline	-0.04	-3.7	0.00022	0.0028	8584
Megasphaera sp. BL7 MGS:1145	3-methyladipate	-0.04	-3.7	0.00022	0.0028	8583
Propionibacterium freudenreichii subsp. shermanii MGS:0723	urea	0.04	3.7	0.00022	0.0028	8584
Ellagibacter isourolithinifaciens MGS:0191	citramalate	0.04	3.7	0.00022	0.0028	8584
[Clostridium] symbiosum MGS:0370	tiglylcarnitine (C5:1-DC)	-0.04	-3.7	0.00022	0.0028	8584
Flintibacter sp. KGMB00164 MGS:0374	7-alpha-hydroxy-3-oxo-4-cholestenoate (7-Hoca)	-0.04	-3.7	0.00022	0.0028	8584
Eubacteriales sp. MGS:0116	X - 22509	0.04	3.7	0.00022	0.0028	8584
Schaalia turicensis MGS:1507	argininate*	-0.04	-3.7	0.00022	0.0028	8584
Hydrogeniiclostidium mannosilyticum MGS:0294	O-sulfo-L-tyrosine	0.04	3.7	0.00022	0.0028	8584
Eubacteriales sp. MGS:0547	catechol sulfate	0.04	3.7	0.00022	0.0028	8584
Lachnospiraceae sp. MGS:0975	glycolithocholate sulfate*	-0.04	-3.7	0.00022	0.0028	8584
Phocaeicola coprocola MGS:0351	1-palmitoyl-GPE (16:0)	0.04	3.7	0.00022	0.0028	8584
Eubacterium sp. AM49-13BH MGS:0251	N-palmitoyl-sphingosine (d18:1/16:0)	-0.04	-3.7	0.00022	0.0028	8584
Erysipelotrichales sp. MGS:0809	palmitoyl-linoleoyl-glycerol (16:0/18:2) [2]*	0.06	3.7	0.00022	0.0028	3812
Eubacteriales sp. MGS:0543	1-linoleoyl-GPI (18:2)*	0.04	3.7	0.00022	0.0028	8584
Haemophilus parainfluenzae MGS:0181	X - 12117	-0.04	-3.7	0.00022	0.0028	8584
Eubacteriales sp. MGS:0306	4-methylcatechol sulfate	-0.04	-3.7	0.00022	0.0028	8584
Eubacteriales sp. MGS:0215	X - 23639	0.04	3.7	0.00022	0.0028	8584
Oscillospiraceae sp. MGS:1241	3-hydroxy-2-methylpyridine sulfate	0.04	3.7	0.00022	0.0028	8584
Eubacteriales sp. MGS:0633	serine	0.04	3.7	0.00022	0.0028	8584
Pseudoflavonifractor sp. MGS:0844	acetoacetate	0.04	3.7	0.00022	0.0028	8584
Eubacteriales sp. MGS:1576	sebacate (C10-DC)	0.04	3.7	0.00022	0.0028	8584
Blautia obeum MGS:0001	eicosenoate (20:1)	0.04	3.7	0.00022	0.0028	8584
Eggerthella lenta MGS:0225	ergothioneine	-0.04	-3.7	0.00022	0.0028	8584
Oscillospiraceae sp. MGS:0445	1-ribosyl-imidazoleacetate*	0.04	3.7	0.00022	0.0028	8584
[Ruminococcus] torques MGS:0088	3-phosphoglycerate	0.04	3.7	0.00022	0.0028	8584
Lachnospiraceae sp. MGS:0422	palmitoleoylcarnitine (C16:1)*	0.04	3.7	0.00022	0.0028	8584
Eubacteriales sp. MGS:0493	chenodeoxycholate	0.04	3.7	0.00022	0.0028	8584
Oscillospiraceae sp. MGS:0207	X - 24410	-0.06	-3.7	0.00022	0.0028	3812
Eubacteriales sp. MGS:1025	S-methylmethionine	0.04	3.7	0.00022	0.0028	8584
Mitsuokella jalaludinii MGS:0761	glycochenodeoxycholate glucuronide (1)	0.04	3.7	0.00022	0.0028	8584
Collinsella aerofaciens MGS:0019	X - 23639	-0.04	-3.7	0.00022	0.0028	8584
Lachnospiraceae sp. MGS:0930	bilirubin degradation product, C17H18N2O4 (3)**	-0.04	-3.7	0.00022	0.0028	8584
Actinomycetaceae sp. MGS:1068	alpha-tocopherol	-0.04	-3.7	0.00022	0.0028	8584
Faecalibacterium prausnitzii MGS:0241	X - 16087	0.04	3.7	0.00022	0.0028	8584
Veillonella parvula MGS:0220	N2,N2-dimethylguanosine	0.04	3.7	0.00022	0.0028	8584
Eubacteriales sp. MGS:0080	N1-methyladenosine	0.04	3.7	0.00022	0.0028	8584
Eubacteriales sp. MGS:1112	1-methylxanthine	0.04	3.7	0.00022	0.0028	8584
Oscillospiraceae sp. MGS:0256	X - 21834	0.04	3.7	0.00022	0.0028	8584
Streptococcus oralis subsp. oralis MGS:0705	X - 13684	0.04	3.7	0.00022	0.0028	8584
Eubacteriales sp. MGS:0085	4-allylphenol sulfate	0.04	3.7	0.00022	0.0028	8584
Eubacteriales sp. MGS:1305	5alpha-androstan-3beta,17alpha-diol disulfate	0.04	3.7	0.00022	0.0028	8584
Clostridia sp. MGS:1288	pyrraline	-0.04	-3.7	0.00022	0.0028	8584
Collinsella stercoris MGS:1140	citalopram/escitalopram	0.04	3.7	0.00022	0.0028	8584
Eubacteriales sp. MGS:1336	X - 21353	0.04	3.7	0.00022	0.0028	8584
Phocaeicola vulgatus MGS:0005	gamma-glutamylmethionine	-0.04	-3.7	0.00022	0.0028	8584
Bacteria sp. MGS:0575	3-indoxyl sulfate	-0.04	-3.7	0.00022	0.0028	8584
Candidatus Borkfalkiales sp. MGS:1397	3-hydroxypyridine sulfate	0.04	3.7	0.00022	0.0028	8584
Firmicutes sp. MGS:1085	5-hydroxyhexanoate	0.04	3.7	0.00022	0.0028	8584
Clostridium sp. TM06-18 MGS:0048	2,3-dihydroxypyridine	-0.04	-3.7	0.00022	0.0028	8584
Eubacteriales sp. MGS:0442	1-(1-enyl-stearoyl)-GPE (P-18:0)*	0.04	3.7	0.00022	0.0028	8584
Eubacteriales sp. MGS:0312	3-hydroxycotinine glucuronide	-0.04	-3.7	0.00022	0.0028	8584
Streptococcus sobrinus MGS:1366	1-linoleoyl-2-arachidonoyl-GPC (18:2/20:4n6)*	-0.05	-3.7	0.00022	0.0028	5703
Eubacteriales sp. MGS:0334	tiglylcarnitine (C5:1-DC)	0.04	3.7	0.00022	0.0028	8584
Oscillospiraceae sp. MGS:0739	glycine	0.04	3.7	0.00022	0.0028	8584
Clostridia sp. MGS:0909	1-(1-enyl-palmitoyl)-2-palmitoleoyl-GPC (P-16:0/16:1)*	0.04	3.7	0.00022	0.0028	8584
Firmicutes sp. MGS:1222	norcotinine	0.04	3.7	0.00022	0.0028	8584
Coprococcus sp. AF21-14LB MGS:1047	1-palmitoyl-2-arachidonoyl-GPC (16:0/20:4n6)	0.04	3.7	0.00022	0.0028	8584
Oscillospiraceae sp. MGS:0134	ribitol	-0.04	-3.7	0.00022	0.0028	8583
Eubacteriales sp. MGS:0474	tigloylglycine	0.04	3.7	0.00022	0.0028	8584
Faecalibacterium prausnitzii MGS:0010	1-oleoyl-2-docosahexaenoyl-GPC (18:1/22:6)*	-0.04	-3.7	0.00022	0.0028	8584
Eubacteriales sp. MGS:0383	hypoxanthine	-0.04	-3.7	0.00022	0.0028	8584
Eubacteriales sp. MGS:0654	X - 12740	-0.04	-3.7	0.00022	0.0028	8584
Coprococcus catus MGS:0037	carotene diol (2)	-0.04	-3.7	0.00022	0.0028	8584
Eubacteriales sp. MGS:0123	perfluorooctanoate (PFOA)	0.04	3.7	0.00022	0.0028	8584
Intestinimonas timonensis MGS:0876	X - 17301	0.05	3.7	0.00022	0.0028	6693
Eubacteriales sp. MGS:0671	methylnaphthyl sulfate (2)*	-0.04	-3.7	0.00022	0.0028	8584
Clostridium sp. MGS:0444	oxindolylalanine	0.04	3.7	0.00022	0.0028	8584
Firmicutes sp. MGS:0397	X - 12407	0.04	3.7	0.00022	0.0028	8584
Eubacteriales sp. MGS:0353	17alpha-hydroxypregnanolone glucuronide	0.06	3.7	0.00022	0.0028	3812
Blautia obeum MGS:0001	X - 19183	-0.04	-3.7	0.00022	0.0028	8584
Clostridium sp. OM07-9AC MGS:0448	asparagine	0.04	3.7	0.00022	0.0028	8584
Coprococcus sp. MGS:0404	mannonate*	0.04	3.7	0.00022	0.0028	8583
Eubacteriales sp. MGS:0438	hexadecadienoate (16:2n6)	-0.04	-3.7	0.00022	0.0028	8584
Bacteria sp. MGS:0218	proline	-0.04	-3.7	0.00022	0.0028	8584
Eubacteriales sp. MGS:0956	indolepropionate	0.04	3.7	0.00022	0.0028	8584
Eubacteriales sp. MGS:0322	5-dodecenoylcarnitine (C12:1)	-0.04	-3.7	0.00022	0.0028	8584
Eubacteriales sp. MGS:0377	1-palmitoyl-2-dihomo-linolenoyl-GPC (16:0/20:3n3 or 6)*	-0.04	-3.7	0.00022	0.0028	8584
Faecalibacterium prausnitzii MGS:0378	tryptophan	0.04	3.7	0.00022	0.0028	8584
Eubacteriales sp. MGS:0396	N-acetyl-2-aminoadipate	-0.04	-3.7	0.00022	0.0028	8584
Lachnoclostridium sp. An131 MGS:0658	3-methoxycatechol sulfate (2)	-0.04	-3.7	0.00022	0.0028	8584
Eubacteriales sp. MGS:0188	taurolithocholate 3-sulfate	0.04	3.7	0.00022	0.0028	8584
Firmicutes sp. MGS:0526	1-palmitoyl-2-palmitoleoyl-GPC (16:0/16:1)*	-0.04	-3.7	0.00022	0.0028	8584
Lachnospiraceae sp. MGS:1512	4-allylcatechol sulfate	-0.04	-3.7	0.00022	0.0028	8584
Clostridia sp. MGS:1152	X - 25371	-0.04	-3.7	0.00022	0.0028	8584
Eubacteriales sp. MGS:0637	octadecadienedioate (C18:2-DC)*	0.04	3.7	0.00022	0.0028	8584
Eubacteriales sp. MGS:0721	bilirubin (E,Z or Z,E)*	-0.04	-3.7	0.00022	0.0028	8584
Coprococcus sp. AF21-14LB MGS:1047	X - 25503	-0.04	-3.7	0.00022	0.0028	8584
Eubacteriales sp. MGS:0235	X - 21310	-0.04	-3.7	0.00022	0.0028	8584
Eubacteriales sp. MGS:0692	glycochenodeoxycholate glucuronide (1)	0.04	3.7	0.00022	0.0028	8584
Collinsella stercoris MGS:1140	S-methylcysteine sulfoxide	-0.04	-3.7	0.00022	0.0028	8584
Eubacteriales sp. MGS:1336	1,5-anhydroglucitol (1,5-AG)	-0.04	-3.7	0.00022	0.0028	8584
Oscillibacter sp. MGS:0245	X - 23974	0.04	3.7	0.00022	0.0028	8584
Streptococcus thermophilus MGS:0095	p-cresol sulfate	-0.04	-3.7	0.00022	0.0028	8584
Eubacteriales sp. MGS:0405	X - 21661	0.06	3.7	0.00022	0.0028	3812
Victivallis vadensis MGS:0689	trans-4-hydroxyproline	-0.04	-3.7	0.00022	0.0028	8584
Eubacteriales sp. MGS:0602	methyl glucopyranoside (alpha + beta)	0.04	3.7	0.00022	0.0028	8584
Lachnospiraceae sp. MGS:1463	pantothenate	0.04	3.7	0.00022	0.0028	8584
Eubacteriales sp. MGS:0856	X - 24556	0.06	3.7	0.00022	0.0028	3812
Eubacteriales sp. MGS:1045	X - 12847	-0.04	-3.7	0.00022	0.0028	8584
Bifidobacterium pullorum subsp. gallinarum MGS:1171	N-acetyl-cadaverine	0.06	3.7	0.00022	0.0028	3812
Clostridium sp. MGS:0444	3-ureidopropionate	0.04	3.7	0.00022	0.0028	8584
Eubacteriales sp. MGS:0813	6-oxopiperidine-2-carboxylate	0.04	3.7	0.00022	0.0028	8584
Eubacteriales sp. MGS:0543	indolepropionate	0.04	3.7	0.00022	0.0028	8584
Dorea sp. AF36-15AT MGS:0052	lanthionine	-0.04	-3.7	0.00022	0.0028	8584
Clostridia sp. MGS:0470	methylnaphthyl sulfate (2)*	-0.04	-3.7	0.00022	0.0028	8584
Lachnospiraceae sp. MGS:1272	X - 15461	0.04	3.7	0.00022	0.0028	8584
Eubacteriales sp. MGS:0988	X - 23655	-0.04	-3.7	0.00022	0.0028	8584
Eubacteriales sp. MGS:0604	X - 25520	0.04	3.7	0.00022	0.0028	8584
Collinsella sp. AF08-23 MGS:1036	5alpha-androstan-3beta,17alpha-diol disulfate	-0.04	-3.7	0.00022	0.0028	8584
Eubacteriales sp. MGS:0312	X - 24811	0.04	3.7	0.00022	0.0028	8584
Eubacteriales sp. MGS:0069	cytidine	0.04	3.7	0.00022	0.0028	8584
Eubacteriales sp. MGS:0472	X - 12193	0.04	3.7	0.00022	0.0028	8584
Eubacteriales sp. MGS:0376	carotene diol (2)	0.04	3.7	0.00022	0.0028	8584
Lachnospiraceae sp. MGS:0393	1-myristoyl-2-arachidonoyl-GPC (14:0/20:4)*	0.04	3.7	0.00022	0.0028	8584
Hungatella hathewayi MGS:1248	4-vinylguaiacol sulfate	-0.04	-3.7	0.00022	0.0028	8584
Lachnospiraceae sp. MGS:1066	X - 25279	0.04	3.7	0.00022	0.0028	8584
Alistipes communis MGS:0064	pentadecanoate (15:0)	-0.04	-3.7	0.00022	0.0028	8584
Limosilactobacillus vaginalis MGS:1341	X - 12707	-0.04	-3.7	0.00022	0.0028	8584
Eubacteriales sp. MGS:0555	X - 12111	-0.04	-3.7	0.00022	0.0028	8584
Eubacteriales sp. MGS:0644	docosatrienoate (22:3n6)*	-0.04	-3.7	0.00022	0.0028	8584
Eubacteriales sp. MGS:1439	gamma-glutamylglutamate	-0.04	-3.7	0.00022	0.0028	8584
Evtepia gabavorous MGS:0114	3-hydroxystachydrine*	-0.04	-3.7	0.00022	0.0028	8584
Oscillospiraceae sp. MGS:0207	1-methylxanthine	-0.04	-3.7	0.00022	0.0028	8584
Ruminococcus sp. AM28-41 MGS:0631	X - 24531	-0.06	-3.7	0.00022	0.0028	3812
Eubacteriales sp. MGS:1064	X - 21839	-0.04	-3.7	0.00022	0.0028	8584
Eubacteriales sp. MGS:0270	X - 25520	-0.04	-3.7	0.00022	0.0028	8584
Eubacteriales sp. MGS:0506	X - 11849	0.04	3.7	0.00022	0.0028	8584
Eubacterium sp. An3 MGS:1483	hydroxycotinine	0.04	3.7	0.00022	0.0028	8584
Clostridia sp. MGS:1074	X - 11299	0.04	3.7	0.00022	0.0028	8584
Clostridia sp. MGS:1020	gamma-glutamylglutamate	-0.04	-3.7	0.00022	0.0028	8584
Limosilactobacillus oris MGS:1462	1-linoleoyl-2-arachidonoyl-GPC (18:2/20:4n6)*	-0.05	-3.7	0.00022	0.0028	5703
Oscillospiraceae sp. MGS:0146	3-ureidopropionate	0.04	3.7	0.00022	0.0028	8584
[Clostridium] innocuum MGS:0365	hydroxycotinine	0.04	3.7	0.00022	0.0028	8584
Oscillospiraceae sp. MGS:1384	norcotinine	0.04	3.7	0.00022	0.0028	8584
Eubacteriales sp. MGS:0232	N-acetylaspartate (NAA)	0.04	3.7	0.00022	0.0028	8584
Butyricimonas sp. Marseille-P3923 MGS:1206	X - 11843	0.04	3.7	0.00022	0.0028	8584
Dorea phocaeensis MGS:0865	taurochenodeoxycholic acid 3-sulfate	-0.04	-3.7	0.00022	0.0028	8584
Massilimicrobiota timonensis MGS:0825	1-(1-enyl-palmitoyl)-2-arachidonoyl-GPE (P-16:0/20:4)*	-0.04	-3.7	0.00022	0.0028	8584
Lactobacillus acidophilus MGS:0672	1-arachidonoyl-GPE (20:4n6)*	-0.04	-3.7	0.00022	0.0028	8584
Lachnospiraceae sp. MGS:0236	1-palmitoyl-2-arachidonoyl-GPI (16:0/20:4)*	-0.04	-3.7	0.00022	0.0028	8584
Oscillibacter sp. MGS:0372	1-palmitoyl-2-oleoyl-GPC (16:0/18:1)	0.04	3.7	0.00022	0.0028	8584
Lachnospiraceae sp. MGS:0422	beta-cryptoxanthin	-0.04	-3.7	0.00022	0.0028	8584
Eubacteriales sp. MGS:0132	X - 17367	0.04	3.7	0.00022	0.0028	8584
Veillonella dispar MGS:0227	linolenoylcarnitine (C18:3)*	0.04	3.7	0.00022	0.0028	8584
Eubacteriales sp. MGS:0317	X - 15674	-0.04	-3.7	0.00022	0.0028	8584
Eubacteriales sp. MGS:0510	2-piperidinone	-0.04	-3.7	0.00022	0.0028	8584
Eubacteriales sp. MGS:0409	X - 16580	-0.04	-3.7	0.00022	0.0028	8584
Lacticaseibacillus paracasei subsp. paracasei MGS:0853	acesulfame	0.04	3.7	0.00022	0.0028	8584
Oscillospiraceae sp. MGS:0849	X - 21471	-0.04	-3.7	0.00022	0.0028	8584
Bacteria sp. MGS:0492	5-acetylamino-6-amino-3-methyluracil	0.04	3.7	0.00022	0.0028	8583
Oscillospiraceae sp. MGS:0343	(S)-a-amino-omega-caprolactam	-0.05	-3.7	0.00022	0.0028	4772
Eubacteriales sp. MGS:0316	X - 24556	0.06	3.7	0.00022	0.0028	3812
[Clostridium] symbiosum MGS:0370	X - 15674	-0.04	-3.7	0.00022	0.0028	8584
Eubacteriales sp. MGS:0442	X - 25422	-0.04	-3.7	0.00022	0.0028	8584
Eubacteriales sp. MGS:0376	erythritol	-0.04	-3.7	0.00022	0.0028	8583
Flavonifractor sp. An10 MGS:0495	X - 25343	-0.04	-3.7	0.00022	0.0028	8584
Eubacteriales sp. MGS:0649	N-stearoyl-sphingosine (d18:1/18:0)*	-0.04	-3.7	0.00022	0.0028	8584
Clostridia sp. MGS:1375	X - 22509	0.04	3.7	0.00022	0.0028	8584
Haemophilus parainfluenzae MGS:0181	2-aminobutyrate	-0.04	-3.7	0.00022	0.0028	8584
Firmicutes sp. MGS:0596	1-palmitoyl-2-arachidonoyl-GPE (16:0/20:4)*	-0.04	-3.7	0.00022	0.0028	8584
Coprobacter fastidiosus MGS:0182	3-hydroxy-2-ethylpropionate	0.04	3.7	0.00022	0.0028	8584
Eubacteriales sp. MGS:0317	theobromine	0.04	3.7	0.00022	0.0028	8584
Rothia mucilaginosa MGS:0559	X - 24411	0.05	3.7	0.00022	0.0028	4772
Eubacteriales sp. MGS:0213	5alpha-androstan-3alpha,17beta-diol monosulfate (2)	-0.04	-3.7	0.00022	0.0028	8584
Gemmiger formicilis MGS:0027	palmitoyl sphingomyelin (d18:1/16:0)	-0.04	-3.7	0.00022	0.0028	8584
Eubacteriales sp. MGS:0102	margaroylcarnitine (C17)*	0.04	3.7	0.00022	0.0028	8584
Firmicutes sp. MGS:0454	5-hydroxylysine	-0.04	-3.7	0.00022	0.0028	8584
Clostridia sp. MGS:0909	sphingomyelin (d17:2/16:0, d18:2/15:0)*	-0.04	-3.7	0.00022	0.0028	8584
Faecalibacterium sp. MGS:0073	1-lignoceroyl-GPC (24:0)	0.04	3.7	0.00022	0.0028	8584
Eubacteriales sp. MGS:0339	X - 11849	-0.04	-3.7	0.00022	0.0028	8584
Lactobacillus gasseri MGS:0884	N-stearoyl-sphingosine (d18:1/18:0)*	0.04	3.7	0.00022	0.0028	8584
Oscillospiraceae sp. MGS:0429	X - 13728	0.04	3.7	0.00022	0.0028	8584
Oscillospiraceae sp. MGS:0060	galactonate	-0.04	-3.7	0.00022	0.0028	8583
Desulfovibrionales sp. MGS:0266	glycochenodeoxycholate 3-sulfate	-0.04	-3.7	0.00022	0.0028	8584
Eubacteriales sp. MGS:0250	pregnenetriol disulfate*	-0.04	-3.7	0.00022	0.0028	8584
Eubacteriales sp. MGS:1064	X - 24953	-0.06	-3.7	0.00022	0.0028	3812
Eubacterium sp. AF34-35BH MGS:0231	2-methoxyhydroquinone sulfate (2)	0.04	3.7	0.00022	0.0028	8584
Clostridium sp. OF09-36 MGS:0943	indolepropionate	0.04	3.7	0.00022	0.0028	8584
Eubacteriales sp. MGS:0267	5-hydroxylysine	-0.04	-3.7	0.00022	0.0028	8584
Eubacteriales sp. MGS:0163	cis-4-decenoate (10:1n6)*	-0.04	-3.7	0.00022	0.0028	8584
Oscillospiraceae sp. MGS:0612	kynurenine	-0.04	-3.7	0.00022	0.0028	8584
Clostridia sp. MGS:0783	perfluorooctanesulfonate (PFOS)	0.04	3.7	0.00022	0.0028	8584
Eubacteriales sp. MGS:0950	branched chain 14:0 dicarboxylic acid**	0.04	3.7	0.00022	0.0028	8584
Eubacteriales sp. MGS:0392	X - 25828	0.04	3.7	0.00022	0.0028	8584
Clostridiaceae sp. MGS:0491	1-stearoyl-2-arachidonoyl-GPI (18:0/20:4)	0.04	3.7	0.00022	0.0028	8584
Lachnospiraceae sp. MGS:0667	ornithine	0.04	3.7	0.00022	0.0028	8584
Blautia sp. AF19-10LB MGS:0157	cis-4-decenoylcarnitine (C10:1)	0.04	3.7	0.00022	0.0028	8584
Clostridia sp. MGS:0623	N,N,N-trimethyl-alanylproline betaine (TMAP)	-0.04	-3.7	0.00022	0.0028	8584
Eubacteriales sp. MGS:0962	ergothioneine	-0.04	-3.7	0.00022	0.0028	8584
[Clostridium] symbiosum MGS:0370	4-oxo-retinoic acid	-0.04	-3.7	0.00022	0.0028	8584
Lachnospiraceae sp. MGS:0890	1-stearoyl-2-oleoyl-GPE (18:0/18:1)	0.04	3.7	0.00022	0.0028	8584
Eubacteriales sp. MGS:0528	1-palmitoyl-2-oleoyl-GPE (16:0/18:1)	-0.04	-3.7	0.00022	0.0028	8584
Oscillospiraceae sp. MGS:0849	histidine betaine (hercynine)*	0.04	3.7	0.00022	0.0028	8584
Eubacteriales sp. MGS:1250	X - 24344	0.04	3.7	0.00022	0.0028	8584
Lachnoclostridium sp. MGS:1343	1-methyl-5-imidazolelactate	-0.04	-3.7	0.00022	0.0028	8584
Eubacteriales sp. MGS:0264	methionine sulfone	0.04	3.7	0.00022	0.0028	8584
Bacteroides cellulosilyticus MGS:0108	3-hydroxyoctanoylcarnitine (1)	0.04	3.7	0.00022	0.0028	8584
Ruminococcus sp. MGS:0337	X - 11483	0.04	3.7	0.00022	0.0028	8584
Actinomycetaceae sp. MGS:1068	X - 15728	0.04	3.7	0.00022	0.0028	8584
Bifidobacterium longum subsp. longum MGS:0038	butyrate/isobutyrate (4:0)	0.04	3.7	0.00022	0.0028	8584
Firmicutes sp. MGS:0860	metabolonic lactone sulfate	-0.04	-3.7	0.00022	0.0028	8584
Rubneribacter badeniensis MGS:0869	4-allylcatechol sulfate	-0.04	-3.7	0.00022	0.0028	8584
Eubacteriales sp. MGS:0509	N-acetylglucosamine/N-acetylgalactosamine	-0.04	-3.7	0.00022	0.0028	8584
Clostridia sp. MGS:1410	X - 21845	-0.04	-3.7	0.00022	0.0028	8584
Scardovia wiggsiae MGS:1737	sphingomyelin (d18:1/19:0, d19:1/18:0)*	-0.04	-3.7	0.00022	0.0028	8584
Eubacteriales sp. MGS:0731	3-hydroxy-2-methylpyridine sulfate	0.04	3.7	0.00022	0.0028	8584
Romboutsia timonensis MGS:0053	glycochenodeoxycholate glucuronide (1)	-0.04	-3.7	0.00022	0.0028	8584
Eubacteriales sp. MGS:0832	phenylacetylglutamine	0.04	3.7	0.00022	0.0028	8584
Limosilactobacillus vaginalis MGS:1341	1-palmitoyl-2-arachidonoyl-GPI (16:0/20:4)*	0.04	3.7	0.00022	0.0028	8584
Eubacteriales sp. MGS:0440	hyocholate	0.04	3.7	0.00022	0.0028	8584
Bacteria sp. MGS:0218	X - 26062	0.04	3.7	0.00022	0.0028	8584
Eubacteriales sp. MGS:0438	mannonate*	0.04	3.7	0.00022	0.0028	8583
Firmicutes sp. MGS:0641	1-linoleoyl-GPI (18:2)*	0.04	3.7	0.00022	0.0028	8584
Subdoligranulum sp. APC924/74 MGS:0015	3-methylhistidine	-0.04	-3.7	0.00022	0.0028	8584
Gemella morbillorum MGS:1782	carotene diol (2)	-0.04	-3.7	0.00022	0.0028	8584
Eubacteriales sp. MGS:0590	fructosyllysine	0.04	3.7	0.00022	0.0028	8584
Firmicutes sp. MGS:1007	X - 25279	0.04	3.7	0.00022	0.0028	8584
Oscillospiraceae sp. MGS:0134	ximenoylcarnitine (C26:1)*	0.04	3.7	0.00022	0.0028	8584
Oscillospiraceae sp. MGS:0612	X - 23782	0.04	3.7	0.00022	0.0028	8584
[Ruminococcus] torques MGS:0034	tryptophan betaine	-0.04	-3.7	0.00022	0.0028	8584
Clostridia sp. MGS:1504	X - 25523	0.04	3.7	0.00022	0.0028	8584
Eubacteriales sp. MGS:0364	5-hydroxy-2-methylpyridine sulfate	0.04	3.7	0.00022	0.0028	8584
Clostridia sp. MGS:1486	X - 12126	0.04	3.7	0.00022	0.0028	8584
Eubacteriales sp. MGS:0369	3-acetylphenol sulfate	-0.04	-3.7	0.00022	0.0028	8584
Eubacteriales sp. MGS:1422	carotene diol (3)	0.04	3.7	0.00022	0.0028	8584
Eubacteriales sp. MGS:0069	N2,N2-dimethylguanosine	-0.04	-3.7	0.00022	0.0028	8584
Firmicutes sp. MGS:1075	alpha-ketoglutaramate*	0.04	3.7	0.00022	0.0028	8583
Hungatella hathewayi MGS:1248	X - 12013	0.04	3.7	0.00022	0.0028	8584
Flavonifractor plautii MGS:0079	sulfate of piperine metabolite C18H21NO3 (1)*	0.04	3.7	0.00022	0.0028	8584
Rikenellaceae sp. MGS:1815	N,N-dimethylalanine	0.04	3.7	0.00022	0.0028	8584
Eubacteriales sp. MGS:0216	1-(1-enyl-palmitoyl)-2-linoleoyl-GPC (P-16:0/18:2)*	-0.04	-3.7	0.00022	0.0028	8584
Bacteroides cutis MGS:1017	X - 11308	0.04	3.7	0.00022	0.0028	8584
Bifidobacterium adolescentis MGS:0056	gamma-glutamylthreonine	0.04	3.7	0.00022	0.0028	8584
Eubacteriales sp. MGS:0600	linoleoylcarnitine (C18:2)*	0.04	3.7	0.00022	0.0028	8584
Lachnospiraceae sp. MGS:0257	cystine	-0.04	-3.7	0.00022	0.0028	8584
Eubacteriales sp. MGS:1285	hyocholate	0.04	3.7	0.00022	0.0028	8584
Ligilactobacillus salivarius MGS:0919	acesulfame	0.04	3.7	0.00022	0.0028	8584
Eubacteriales sp. MGS:0137	nonadecanoate (19:0)	0.04	3.7	0.00022	0.0028	8584
Limosilactobacillus fermentum MGS:0990	N-acetylphenylalanine	0.04	3.7	0.00022	0.0028	8584
Clostridia sp. MGS:0909	N-acetyl-isoputreanine	0.04	3.7	0.00022	0.0028	8584
Clostridia sp. MGS:0463	pyruvate	-0.04	-3.7	0.00022	0.0028	8583
Cloacibacillus porcorum MGS:0883	X - 17351	-0.04	-3.7	0.00022	0.0028	8584
Clostridia sp. MGS:1020	X - 12216	0.04	3.7	0.00022	0.0028	8584
Eubacteriales sp. MGS:1191	X - 11843	0.04	3.7	0.00022	0.0028	8584
Dorea sp. AF36-15AT MGS:0052	5-hydroxyindole sulfate	-0.04	-3.7	0.00022	0.0028	8584
Oscillospiraceae sp. MGS:0665	ursodeoxycholate	-0.04	-3.7	0.00022	0.0028	8584
Eubacteriales sp. MGS:0092	2-naphthol sulfate	-0.04	-3.7	0.00022	0.0028	8584
Bilophila wadsworthia MGS:0049	lactosyl-N-palmitoyl-sphingosine (d18:1/16:0)	-0.04	-3.7	0.00022	0.0028	8584
Clostridium sp. TF06-15AC MGS:0032	stearidonate (18:4n3)	0.04	3.7	0.00022	0.0028	8584
Candidatus Borkfalkiales sp. MGS:1397	sphingomyelin (d18:0/18:0, d19:0/17:0)*	-0.04	-3.7	0.00022	0.0028	8584
Bacteria sp. MGS:0218	3-methyladipate	0.04	3.7	0.00022	0.0028	8583
Eubacteriales sp. MGS:0128	1-(1-enyl-stearoyl)-2-linoleoyl-GPE (P-18:0/18:2)*	-0.04	-3.7	0.00022	0.0028	8584
Alistipes finegoldii MGS:0077	decanoylcarnitine (C10)	0.04	3.7	0.00022	0.0028	8584
Eubacteriales sp. MGS:0609	pimeloylcarnitine/3-methyladipoylcarnitine (C7-DC)	0.04	3.7	0.00022	0.0028	8584
Clostridiaceae sp. MGS:0608	X - 12026	-0.04	-3.7	0.00022	0.0028	8584
Eubacteriales sp. MGS:0376	erucate (22:1n9)	0.04	3.7	0.00022	0.0028	8584
Fusicatenibacter saccharivorans MGS:0004	alpha-CMBHC glucuronide	-0.05	-3.7	0.00022	0.0028	4772
Oscillospiraceae sp. MGS:0765	palmitoyl dihydrosphingomyelin (d18:0/16:0)*	0.04	3.7	0.00022	0.0028	8584
Firmicutes sp. MGS:0810	dodecanedioate (C12-DC)	0.04	3.7	0.00022	0.0028	8584
Eubacteriales sp. MGS:0179	gamma-glutamylleucine	-0.04	-3.7	0.00022	0.0028	8584
Bifidobacterium dentium MGS:0579	X - 16580	-0.04	-3.7	0.00022	0.0028	8584
Clostridia sp. MGS:0521	citrate	0.04	3.7	0.00022	0.0028	8584
Oscillospiraceae sp. MGS:0612	proline	-0.04	-3.7	0.00022	0.0028	8584
Eubacteriales sp. MGS:1021	11beta-hydroxyetiocholanolone glucuronide*	-0.04	-3.7	0.00022	0.0028	8584
Mediterraneibacter glycyrrhizinilyticus MGS:0314	X - 12812	-0.04	-3.7	0.00022	0.0028	8584
Clostridium sp. MGS:0605	adrenate (22:4n6)	-0.04	-3.7	0.00022	0.0028	8584
Anaerobutyricum hallii MGS:0012	sulfate of piperine metabolite C16H19NO3 (3)*	0.04	3.7	0.00022	0.0028	8584
Oscillospiraceae sp. MGS:0072	creatinine	0.04	3.7	0.00022	0.0028	8584
Eubacteriales sp. MGS:0230	naringenin 7-glucuronide	0.04	3.7	0.00022	0.0028	8584
Eubacteriales sp. MGS:1250	X - 24757	0.04	3.7	0.00022	0.0028	8584
Clostridium sp. MGS:0059	cis-4-decenoate (10:1n6)*	0.04	3.7	0.00022	0.0028	8584
Lawsonella clevelandensis MGS:1899	tryptophan betaine	-0.04	-3.7	0.00022	0.0028	8584
Oscillibacter sp. MGS:0245	tartronate (hydroxymalonate)	0.04	3.7	0.00022	0.0028	8584
Lachnospiraceae sp. MGS:0233	1-palmitoyl-GPG (16:0)*	-0.04	-3.7	0.00022	0.0028	8584
Romboutsia timonensis MGS:0053	ximenoylcarnitine (C26:1)*	0.04	3.7	0.00022	0.0028	8584
Roseburia hominis MGS:0035	dodecanedioate (C12-DC)	-0.04	-3.7	0.00022	0.0028	8584
Eubacteriales sp. MGS:0548	N1-Methyl-2-pyridone-5-carboxamide	-0.04	-3.7	0.00022	0.0028	8584
Romboutsia timonensis MGS:0053	5-hydroxyindole sulfate	-0.04	-3.7	0.00022	0.0028	8584
Eubacteriales sp. MGS:0493	4-acetylphenol sulfate	0.04	3.7	0.00022	0.0028	8584
Clostridiaceae sp. MGS:0330	X - 23587	-0.04	-3.7	0.00022	0.0028	8584
Oscillibacter sp. MGS:0245	cis-3,4-methyleneheptanoylglycine	-0.04	-3.7	0.00022	0.0028	8584
Clostridia sp. MGS:0140	3b-hydroxy-5-cholenoic acid	0.04	3.7	0.00022	0.0028	8584
Desulfovibrionaceae sp. MGS:0833	X - 15728	0.04	3.7	0.00022	0.0028	8584
Oscillospiraceae sp. MGS:0104	1-palmitoyl-2-palmitoleoyl-GPC (16:0/16:1)*	0.04	3.7	0.00022	0.0028	8584
Clostridiaceae sp. MGS:1142	2-piperidinone	0.04	3.7	0.00022	0.0028	8584
Eubacterium sp. An3 MGS:1483	cotinine N-oxide	0.04	3.7	0.00022	0.0028	8584
Bacteroides cellulosilyticus MGS:0108	malate	0.04	3.7	0.00022	0.0028	8584
Coprococcus sp. MGS:0404	heptanoate (7:0)	-0.04	-3.7	0.00022	0.0028	8584
Oscillospiraceae sp. MGS:0134	N-acetylglutamine	0.04	3.7	0.00022	0.0028	8583
Eubacteriales sp. MGS:0760	N-acetyl-beta-alanine	-0.04	-3.7	0.00022	0.0028	8584
Eggerthellaceae sp. MGS:0171	taurodeoxycholate	0.04	3.7	0.00022	0.0028	8584
Megasphaera sp. BL7 MGS:1145	chenodeoxycholate	0.04	3.7	0.00022	0.0028	8584
Proteobacteria sp. MGS:0327	3b-hydroxy-5-cholenoic acid	0.04	3.7	0.00022	0.0028	8584
Eubacteriales sp. MGS:1126	tigloylglycine	0.04	3.7	0.00022	0.0028	8584
Clostridia sp. MGS:0550	cis-3,4-methyleneheptanoylglycine	-0.04	-3.7	0.00022	0.0028	8584
Eubacteriales sp. MGS:1086	cortolone glucuronide (1)	-0.04	-3.7	0.00022	0.0028	8584
Evtepia gabavorous MGS:0114	glycerate	-0.04	-3.7	0.00022	0.0028	8583
Eubacteriales sp. MGS:0269	ethyl alpha-glucopyranoside	-0.04	-3.7	0.00022	0.0028	8584
[Clostridium] innocuum MGS:0365	1-palmitoyl-2-dihomo-linolenoyl-GPC (16:0/20:3n3 or 6)*	0.04	3.7	0.00022	0.0028	8584
Eubacteriales sp. MGS:0440	X - 23974	0.04	3.7	0.00022	0.0028	8584
Eubacteriales sp. MGS:0986	3-methylxanthine	0.04	3.7	0.00022	0.0028	8584
Lactococcus lactis subsp. lactis MGS:0318	tiglylcarnitine (C5:1-DC)	0.04	3.7	0.00022	0.0028	8584
Romboutsia sp. MGS:0558	glutarate (C5-DC)	0.04	3.7	0.00022	0.0028	8583
Faecalibacterium prausnitzii MGS:0241	(R)-3-hydroxybutyrylcarnitine	-0.04	-3.7	0.00022	0.0028	8584
Lachnoclostridium sp. MGS:0655	3-methylglutaconate	0.04	3.7	0.00022	0.0028	8583
Oscillospiraceae sp. MGS:0429	3beta,7alpha-dihydroxy-5-cholestenoate	0.04	3.7	0.00022	0.0028	8584
Eubacteriales sp. MGS:0482	3-(3-hydroxyphenyl)propionate	-0.04	-3.7	0.00022	0.0028	8584
Lactobacillus gasseri MGS:0884	X - 21845	-0.04	-3.7	0.00022	0.0028	8584
Eubacteriales sp. MGS:0178	X - 18899	-0.04	-3.7	0.00022	0.0028	8584
Oscillospiraceae sp. MGS:0223	oleoyl-linoleoyl-glycerol (18:1/18:2) [1]	-0.04	-3.7	0.00022	0.0028	8584
Enterocloster citroniae MGS:0285	2-hydroxyhippurate (salicylurate)	-0.04	-3.7	0.00022	0.0028	8584
Eubacteriales sp. MGS:0438	suberoylcarnitine (C8-DC)	0.06	3.7	0.00022	0.0028	3812
Clostridium sp. M62/1 MGS:0354	N-acetyltyrosine	0.04	3.7	0.00022	0.0028	8584
Eubacteriales sp. MGS:0183	X - 21829	0.05	3.7	0.00022	0.0028	4772
Negativibacillus massiliensis MGS:0356	X - 16087	0.04	3.7	0.00022	0.0028	8584
Oscillospiraceae sp. MGS:0849	lactosyl-N-nervonoyl-sphingosine (d18:1/24:1)*	0.04	3.7	0.00022	0.0028	8584
Oscillospiraceae sp. MGS:0693	stachydrine	0.04	3.7	0.00022	0.0028	8584
Clostridium sp. AF37-5 MGS:0076	1-palmitoleoylglycerol (16:1)*	-0.04	-3.7	0.00022	0.0028	8584
Eubacteriales sp. MGS:0868	heptanoate (7:0)	0.04	3.7	0.00022	0.0028	8584
Clostridiaceae sp. MGS:0330	X - 25523	0.04	3.7	0.00022	0.0028	8584
Clostridia sp. MGS:0909	caprylate (8:0)	0.04	3.7	0.00022	0.0028	8584
Eubacterium sp. AF34-35BH MGS:0231	5-acetylamino-6-amino-3-methyluracil	-0.04	-3.7	0.00022	0.0028	8583
Allisonella histaminiformans MGS:0332	pimeloylcarnitine/3-methyladipoylcarnitine (C7-DC)	-0.04	-3.7	0.00022	0.0028	8584
Eubacteriales sp. MGS:0320	glycoursodeoxycholic acid sulfate (1)	-0.04	-3.7	0.00022	0.0028	8584
Methanobrevibacter smithii MGS:0152	1-methyl-5-imidazolelactate	-0.04	-3.7	0.00022	0.0028	8584
Eubacteriales sp. MGS:0773	X - 25503	0.04	3.7	0.00022	0.0028	8584
Roseburia sp. OM04-15AA MGS:0101	3-hydroxy-2-ethylpropionate	-0.04	-3.7	0.00022	0.0028	8584
Eubacteriales sp. MGS:0373	X - 19183	0.04	3.7	0.00022	0.0028	8584
Eubacteriales sp. MGS:0502	N-acetyl-cadaverine	-0.06	-3.7	0.00022	0.0028	3812
Clostridia sp. MGS:0276	formiminoglutamate	-0.04	-3.7	0.00022	0.0028	8584
Eubacteriales sp. MGS:0635	X - 21467	-0.04	-3.7	0.00022	0.0028	8584
Agathobaculum desmolans MGS:1429	linoleoylcarnitine (C18:2)*	-0.04	-3.7	0.00022	0.0028	8584
Butyricicoccus sp. MGS:0008	4-acetaminophen sulfate	-0.04	-3.7	0.00022	0.0028	8584
Eubacteriales sp. MGS:0763	N-acetylcarnosine	-0.04	-3.7	0.00022	0.0028	8584
Eubacteriales sp. MGS:0226	X - 12456	0.04	3.7	0.00022	0.0028	8584
Firmicutes sp. MGS:1085	isoursodeoxycholate	-0.04	-3.7	0.00022	0.0028	8584
Dielma fastidiosa MGS:0400	eugenol sulfate	-0.04	-3.7	0.00022	0.0028	8584
Bacteria sp. MGS:0801	gamma-glutamylphenylalanine	-0.04	-3.7	0.00022	0.0028	8584
Clostridium sp. OM07-9AC MGS:0448	myristoylcarnitine (C14)	-0.04	-3.7	0.00022	0.0028	8584
Eggerthellaceae sp. MGS:0804	glycyrrhetinate	0.04	3.7	0.00022	0.0028	8584
Clostridia sp. MGS:0140	alpha-CMBHC glucuronide	0.05	3.7	0.00022	0.0028	4772
Oscillospiraceae sp. MGS:0388	X - 24801	-0.06	-3.7	0.00022	0.0028	3812
Eubacteriales sp. MGS:0547	X - 21353	-0.04	-3.7	0.00022	0.0028	8584
Eubacteriales sp. MGS:1219	ursodeoxycholate	-0.04	-3.7	0.00022	0.0028	8584
Eubacteriales sp. MGS:0792	tigloylglycine	0.04	3.7	0.00022	0.0028	8584
Veillonella rogosae MGS:0324	X - 12844	-0.04	-3.7	0.00022	0.0028	8584
Eubacteriales sp. MGS:0698	N2,N5-diacetylornithine	-0.04	-3.7	0.00022	0.0028	8584
Streptococcus salivarius MGS:0071	1-palmitoyl-GPI (16:0)	0.04	3.7	0.00022	0.0028	8584
[Ruminococcus] torques MGS:0088	X - 24456	-0.04	-3.7	0.00022	0.0028	8584
Clostridium disporicum MGS:0222	venlafaxine	-0.04	-3.7	0.00022	0.0028	8584
Eubacteriales sp. MGS:0699	4-vinylphenol sulfate	0.04	3.7	0.00022	0.0028	8584
Eubacteriales sp. MGS:0302	5alpha-androstan-3beta,17beta-diol disulfate	-0.04	-3.7	0.00022	0.0028	8584
Eubacteriales sp. MGS:0317	bilirubin (E,E)*	-0.04	-3.7	0.00022	0.0028	8584
Oscillospiraceae sp. MGS:0429	indoleacetylglutamine	0.04	3.7	0.00022	0.0028	8584
Eubacteriales sp. MGS:0803	glutarate (C5-DC)	-0.04	-3.7	0.00022	0.0028	8583
Eubacteriales sp. MGS:0474	N-acetyl-cadaverine	-0.06	-3.7	0.00022	0.0028	3812
Clostridia sp. MGS:0512	glycyrrhetinate	0.04	3.7	0.00022	0.0028	8584
Lachnospiraceae sp. MGS:1155	1,5-anhydroglucitol (1,5-AG)	-0.04	-3.7	0.00022	0.0028	8584
Firmicutes sp. MGS:0811	chiro-inositol	0.04	3.7	0.00022	0.0028	8583
Eubacteriales sp. MGS:1194	glycerophosphorylcholine (GPC)	0.04	3.7	0.00022	0.0028	8584
Ruminococcus sp. AM28-41 MGS:0631	linoleoylcarnitine (C18:2)*	0.04	3.7	0.00022	0.0028	8584
Eubacteriales sp. MGS:0762	X - 21733	0.04	3.7	0.00022	0.0028	8584
Ruminococcus bromii MGS:0089	glycoursodeoxycholate	0.04	3.7	0.00022	0.0028	8584
Lachnospiraceae sp. MGS:1318	X - 21661	0.06	3.7	0.00022	0.0028	3812
Firmicutes sp. MGS:0581	X - 18913	0.04	3.7	0.00022	0.0028	8584
Clostridia sp. MGS:0094	arachidonoylcholine	0.04	3.7	0.00022	0.0028	8584
Eubacteriales sp. MGS:0312	hydroxycotinine	-0.04	-3.7	0.00022	0.0028	8584
Bacteroidales sp. MGS:1070	X - 11843	0.04	3.7	0.00022	0.0028	8584
Fusicatenibacter saccharivorans MGS:0004	1-stearoyl-2-docosahexaenoyl-GPE (18:0/22:6)*	0.04	3.7	0.00022	0.0028	8584
Clostridiaceae sp. MGS:0238	gamma-glutamylphenylalanine	-0.04	-3.7	0.00022	0.0028	8584
Bacteria sp. MGS:0459	tigloylglycine	0.04	3.7	0.00022	0.0028	8584
Sutterella wadsworthensis MGS:0143	X - 12844	-0.04	-3.7	0.00022	0.0028	8584
Intestinibacter bartlettii MGS:0115	1-arachidonylglycerol (20:4)	-0.04	-3.7	0.00022	0.0028	8584
Dorea sp. AF36-15AT MGS:0052	5-dodecenoate (12:1n7)	0.04	3.7	0.00022	0.0028	8584
Candidatus Borkfalkiales sp. MGS:1329	cinnamoylglycine	0.04	3.7	0.00022	0.0028	8584
Eubacteriales sp. MGS:0594	X - 21845	-0.04	-3.7	0.00022	0.0028	8584
Intestinimonas massiliensis MGS:0198	N-alpha-acetylornithine	0.04	3.7	0.00022	0.0028	8584
Eubacteriales sp. MGS:0371	gamma-glutamylisoleucine*	-0.04	-3.7	0.00022	0.0028	8584
Erysipelotrichales sp. MGS:0809	gamma-glutamylglycine	-0.04	-3.7	0.00022	0.0028	8584
Blautia obeum MGS:0009	docosahexaenoylcholine	-0.04	-3.7	0.00022	0.0028	8584
Clostridia sp. MGS:0094	linoleate (18:2n6)	-0.04	-3.7	0.00022	0.0028	8584
Eubacteriales sp. MGS:0842	1-linoleoyl-GPE (18:2)*	0.04	3.7	0.00022	0.0028	8584
Eubacterium sp. AF17-7 MGS:0165	homoarginine	-0.04	-3.7	0.00022	0.0028	8584
Eubacteriales sp. MGS:0626	X - 12283	-0.04	-3.7	0.00022	0.0028	8584
Eubacteriales sp. MGS:0872	pregnenetriol disulfate*	-0.04	-3.7	0.00022	0.0028	8584
Eubacteriales sp. MGS:0626	glutarate (C5-DC)	-0.04	-3.7	0.00022	0.0028	8583
Clostridia sp. MGS:1053	X - 21441	-0.04	-3.7	0.00022	0.0028	8584
Clostridiaceae sp. MGS:0238	tryptophan betaine	0.04	3.7	0.00022	0.0028	8584
[Ruminococcus] lactaris MGS:0109	X - 24473	0.04	3.7	0.00022	0.0028	8584
Eubacteriales sp. MGS:0163	xanthine	-0.04	-3.7	0.00022	0.0028	8583
Eubacteriales sp. MGS:0069	X - 24546	-0.04	-3.7	0.00022	0.0028	8584
Oscillospiraceae sp. MGS:1049	catechol sulfate	0.04	3.7	0.00022	0.0028	8584
Erysipelatoclostridium sp. MGS:0313	eicosenedioate (C20:1-DC)*	-0.05	-3.7	0.00022	0.0028	6693
Pseudoflavonifractor sp. MGS:0844	5-methylthioadenosine (MTA)	-0.04	-3.7	0.00022	0.0028	8584
Agathobaculum desmolans MGS:1429	3-aminoisobutyrate	-0.04	-3.7	0.00022	0.0028	8584
Oscillospiraceae sp. MGS:0445	X - 12726	0.04	3.7	0.00022	0.0028	8584
Eubacteriales sp. MGS:0757	4-allylcatechol sulfate	0.04	3.7	0.00022	0.0028	8584
Anaerobutyricum hallii MGS:0012	5alpha-pregnan-3beta,20alpha-diol disulfate	-0.04	-3.7	0.00022	0.0028	8584
Oscillospiraceae sp. MGS:0134	palmitoyl ethanolamide	0.05	3.7	0.00022	0.0028	4772
Eubacteriales sp. MGS:0204	X - 16935	0.04	3.7	0.00022	0.0028	8584
Firmicutes sp. MGS:0341	hydroxy-CMPF*	0.04	3.7	0.00022	0.0028	8584
Parolsenella catena MGS:0499	phenylacetylglutamine	0.04	3.7	0.00022	0.0028	8584
Eubacteriales sp. MGS:0630	N-acetyl-beta-alanine	-0.04	-3.7	0.00022	0.0028	8584
Clostridium sp. AM49-4BH MGS:0097	cholic acid glucuronide	0.04	3.7	0.00022	0.0028	8584
Eubacteriales sp. MGS:1473	X - 12740	-0.04	-3.7	0.00022	0.0028	8584
Eggerthellales sp. MGS:0174	carotene diol (2)	0.04	3.7	0.00022	0.0028	8584
Eubacteriales sp. MGS:0331	1-palmitoyl-2-stearoyl-GPC (16:0/18:0)	0.04	3.7	0.00022	0.0028	8584
Clostridia sp. MGS:1020	glutamine conjugate of C6H10O2 (1)*	-0.04	-3.7	0.00022	0.0028	8584
Eubacteriales sp. MGS:0924	beta-sitosterol	0.04	3.7	0.00022	0.0028	8584
Lachnospiraceae sp. MGS:0018	sphingomyelin (d17:1/16:0, d18:1/15:0, d16:1/17:0)*	-0.04	-3.7	0.00022	0.0028	8584
Latilactobacillus sakei subsp. sakei MGS:0836	4-hydroxyglutamate	0.04	3.7	0.00022	0.0028	8584
Eggerthellales sp. MGS:0569	deoxycholic acid glucuronide	0.04	3.7	0.00022	0.0028	8584
Eubacteriales sp. MGS:1067	citramalate	-0.04	-3.7	0.00022	0.0028	8584
Eubacteriales sp. MGS:0367	propionylglycine	-0.04	-3.7	0.00022	0.0028	8584
Eubacteriales sp. MGS:0707	6-hydroxyindole sulfate	-0.04	-3.7	0.00022	0.0028	8584
Eubacteriales sp. MGS:0537	X - 13658	-0.04	-3.7	0.00022	0.0028	8584
Eubacteriales sp. MGS:0554	X - 15674	-0.04	-3.7	0.00022	0.0028	8584
Eubacteriales sp. MGS:0759	trimethylamine N-oxide	-0.04	-3.7	0.00023	0.0028	8584
Clostridia sp. MGS:1062	X - 12306	0.04	3.7	0.00023	0.0028	8584
Oscillospiraceae sp. MGS:0384	urea	-0.04	-3.7	0.00023	0.0028	8584
Eubacteriales sp. MGS:0132	X - 24757	0.04	3.7	0.00023	0.0028	8584
Clostridium sp. AF34-10BH MGS:0028	cortolone glucuronide (1)	0.04	3.7	0.00023	0.0028	8584
Clostridia sp. MGS:0368	X - 23787	-0.04	-3.7	0.00023	0.0028	8584
Eubacteriales sp. MGS:0288	sphingomyelin (d18:1/22:2, d18:2/22:1, d16:1/24:2)*	0.04	3.7	0.00023	0.0028	8584
Lachnotalea sp. AF33-28 MGS:0403	taurocholate	-0.04	-3.7	0.00023	0.0028	8584
Anaerotignum faecicola MGS:0090	alpha-hydroxyisocaproate	0.04	3.7	0.00023	0.0028	8584
Firmicutes sp. MGS:0526	X - 21353	0.04	3.7	0.00023	0.0028	8584
Eubacteriales sp. MGS:0600	cysteine s-sulfate	-0.04	-3.7	0.00023	0.0028	8583
Lachnoclostridium sp. An131 MGS:0658	branched chain 14:0 dicarboxylic acid**	-0.04	-3.7	0.00023	0.0028	8584
Oscillospiraceae sp. MGS:0207	X - 21310	-0.04	-3.7	0.00023	0.0028	8584
Blautia producta MGS:0619	2-hydroxyarachidate*	0.06	3.7	0.00023	0.0028	3812
Eubacteriales sp. MGS:0709	N-methyltaurine	-0.04	-3.7	0.00023	0.0028	8583
Eubacteriales sp. MGS:0329	glucuronide of piperine metabolite C17H21NO3 (5)*	-0.04	-3.7	0.00023	0.0028	8584
Lactobacillus gasseri MGS:0884	trans-4-hydroxyproline	0.04	3.7	0.00023	0.0028	8584
Ruminococcus sp. AF17-22AC MGS:0208	X - 25810	0.04	3.7	0.00023	0.0028	8584
Eubacteriales sp. MGS:1158	sulfate of piperine metabolite C18H21NO3 (1)*	-0.04	-3.7	0.00023	0.0028	8584
Lachnospiraceae sp. MGS:0127	trans-4-hydroxyproline	-0.04	-3.7	0.00023	0.0028	8584
Eubacteriales sp. MGS:0427	5alpha-androstan-3alpha,17beta-diol disulfate	-0.04	-3.7	0.00023	0.0028	8584
Oscillospiraceae sp. MGS:0770	X - 24418	0.04	3.7	0.00023	0.0028	8584
Eubacteriales sp. MGS:1025	S-1-pyrroline-5-carboxylate	0.04	3.7	0.00023	0.0028	8584
Firmicutes sp. MGS:0398	3-ureidopropionate	0.04	3.7	0.00023	0.0028	8584
Eubacteriales sp. MGS:0185	carotene diol (3)	-0.04	-3.7	0.00023	0.0028	8584
Oscillospiraceae sp. MGS:1212	1-stearoyl-2-arachidonoyl-GPE (18:0/20:4)	0.04	3.7	0.00023	0.0028	8584
Eubacteriales sp. MGS:0026	2-acetamidophenol sulfate	0.04	3.7	0.00023	0.0028	8584
Faecalibacterium prausnitzii MGS:0029	behenoyl dihydrosphingomyelin (d18:0/22:0)*	0.04	3.7	0.00023	0.0028	8584
Eubacteriales sp. MGS:0509	tryptophan betaine	0.04	3.7	0.00023	0.0028	8584
Parabacteroides merdae MGS:0065	X - 12306	-0.04	-3.7	0.00023	0.0028	8584
Eubacteriales sp. MGS:0917	vanillactate	-0.04	-3.7	0.00023	0.0028	8584
Faecalibacterium sp. MGS:0073	X - 12411	-0.04	-3.7	0.00023	0.0028	8584
Eubacteriales sp. MGS:1576	hydroquinone sulfate	-0.04	-3.7	0.00023	0.0028	8584
Eubacteriales sp. MGS:0664	docosahexaenoate (DHA; 22:6n3)	-0.04	-3.7	0.00023	0.0028	8584
[Ruminococcus] torques MGS:0034	4-cholesten-3-one	0.04	3.7	0.00023	0.0028	8584
Eubacteriales sp. MGS:0443	campesterol	0.04	3.7	0.00023	0.0028	8584
Streptococcus salivarius MGS:0071	eicosenoate (20:1)	-0.04	-3.7	0.00023	0.0028	8584
Eubacteriales sp. MGS:0755	4-allylcatechol sulfate	-0.04	-3.7	0.00023	0.0028	8584
Eubacteriales sp. MGS:1208	X - 12689	0.05	3.7	0.00023	0.0028	6693
Intestinibacter sp. MGS:0194	X - 17351	0.04	3.7	0.00023	0.0028	8584
Eubacteriales sp. MGS:0577	4-allylcatechol sulfate	0.04	3.7	0.00023	0.0028	8584
Eubacteriales sp. MGS:0768	glycochenodeoxycholate glucuronide (1)	0.04	3.7	0.00023	0.0028	8584
Eubacteriales sp. MGS:0692	1-stearoyl-2-docosahexaenoyl-GPE (18:0/22:6)*	0.04	3.7	0.00023	0.0028	8584
Veillonella rogosae MGS:0324	behenoyl dihydrosphingomyelin (d18:0/22:0)*	-0.04	-3.7	0.00023	0.0028	8584
Clostridium sp. TF06-15AC MGS:0032	N-stearoylserine*	-0.04	-3.7	0.00023	0.0028	8584
Flintibacter sp. MGS:0922	nicotinamide riboside	0.04	3.7	0.00023	0.0028	8584
Lachnospiraceae sp. MGS:0233	X - 13866	0.04	3.7	0.00023	0.0028	8584
Fusobacterium gonidiaformans MGS:1466	indolepropionate	-0.04	-3.7	0.00023	0.0028	8584
Enterocloster aldenensis MGS:0362	arachidonate (20:4n6)	0.04	3.7	0.00023	0.0028	8584
Oscillospiraceae sp. MGS:1516	palmitoyl-sphingosine-phosphoethanolamine (d18:1/16:0)	0.04	3.7	0.00023	0.0028	8584
Streptococcus australis MGS:0310	uracil	0.04	3.7	0.00023	0.0028	8584
Phascolarctobacterium succinatutens MGS:0315	dihydroferulate	-0.04	-3.7	0.00023	0.0028	8584
Coprococcus eutactus MGS:0155	(2,4 or 2,5)-dimethylphenol sulfate	-0.04	-3.7	0.00023	0.0028	8584
Oscillospiraceae sp. MGS:0343	2-methoxyhydroquinone sulfate (1)	-0.04	-3.7	0.00023	0.0028	8584
Clostridium sp. MGS:0444	taurodeoxycholic acid 3-sulfate	-0.04	-3.7	0.00023	0.0028	8584
Anaeromassilibacillus sp. An250 MGS:0169	1H-indole-7-acetic acid	0.06	3.7	0.00023	0.0028	3812
Oscillospiraceae sp. MGS:1049	2S,3R-dihydroxybutyrate	-0.04	-3.7	0.00023	0.0028	8583
Eubacteriales sp. MGS:0730	1-lignoceroyl-GPC (24:0)	0.04	3.7	0.00023	0.0028	8584
Anaerobutyricum hallii MGS:0112	X - 12013	-0.04	-3.7	0.00023	0.0028	8584
Eubacteriales sp. MGS:0364	X - 16964	-0.04	-3.7	0.00023	0.0028	8584
Erysipelotrichales sp. MGS:0283	quinate	0.04	3.7	0.00023	0.0028	8583
Eubacteriales sp. MGS:0013	1-(1-enyl-palmitoyl)-GPC (P-16:0)*	-0.04	-3.7	0.00023	0.0028	8584
Duodenibacillus massiliensis MGS:0481	2'-O-methylcytidine	0.04	3.7	0.00023	0.0028	8584
Eubacteriales sp. MGS:0962	X - 24418	0.04	3.7	0.00023	0.0028	8584
Clostridia sp. MGS:0728	butyrylcarnitine (C4)	-0.04	-3.7	0.00023	0.0028	8584
Eubacteriales sp. MGS:0486	4-ethylcatechol sulfate	0.04	3.7	0.00023	0.0028	8584
Eubacteriales sp. MGS:0148	1-methyl-4-imidazoleacetate	-0.04	-3.7	0.00023	0.0028	8584
Oscillospiraceae sp. MGS:0256	X - 17010	0.04	3.7	0.00023	0.0028	8584
Eubacteriales sp. MGS:0296	riboflavin (Vitamin B2)	-0.04	-3.7	0.00023	0.0028	8584
Dorea sp. AF36-15AT MGS:0052	metoprolol acid metabolite*	0.04	3.7	0.00023	0.0028	8584
Eubacteriales sp. MGS:0123	galactonate	-0.04	-3.7	0.00023	0.0028	8583
Scardovia wiggsiae MGS:1737	quinolinate	0.04	3.7	0.00023	0.0028	8584
Lachnospiraceae sp. MGS:0217	X - 17367	0.04	3.7	0.00023	0.0028	8584
Senegalimassilia faecalis MGS:0467	indole-3-carboxylate	0.04	3.7	0.00023	0.0028	8584
Clostridia sp. MGS:1074	cinnamoylglycine	0.04	3.7	0.00023	0.0028	8584
Lachnospiraceae sp. MGS:0127	N-acetylcitrulline	-0.04	-3.7	0.00023	0.0028	8584
Parabacteroides distasonis MGS:0024	dimethyl sulfone	-0.04	-3.7	0.00023	0.0028	8584
Oscillospiraceae sp. MGS:0207	S-carboxyethylcysteine	-0.06	-3.7	0.00023	0.0028	3812
Clostridia sp. MGS:1020	X - 12456	-0.04	-3.7	0.00023	0.0028	8584
Eubacteriales sp. MGS:0563	1-palmitoyl-2-arachidonoyl-GPE (16:0/20:4)*	0.04	3.7	0.00023	0.0028	8584
Clostridia sp. MGS:0733	hyocholate	0.04	3.7	0.00023	0.0028	8584
Eubacteriales sp. MGS:0580	glucuronate	0.04	3.7	0.00023	0.0028	8584
Bacteroidaceae sp. MGS:0532	citraconate/glutaconate	0.04	3.7	0.00023	0.0028	8583
Eubacteriales sp. MGS:0197	octadecanedioate (C18-DC)	0.04	3.7	0.00023	0.0028	8584
Firmicutes sp. MGS:0769	3-hydroxykynurenine	-0.06	-3.7	0.00023	0.0028	3812
Oscillospiraceae sp. MGS:0729	1-carboxyethylvaline	-0.04	-3.7	0.00023	0.0028	8584
Clostridia sp. MGS:0599	3-hydroxypyridine glucuronide	0.04	3.7	0.00023	0.0028	8584
Clostridia sp. MGS:0929	glycosyl-N-palmitoyl-sphingosine (d18:1/16:0)	0.04	3.7	0.00023	0.0028	8584
Oscillospiraceae sp. MGS:0098	1-arachidonoyl-GPE (20:4n6)*	0.04	3.7	0.00023	0.0028	8584
Eubacteriales sp. MGS:0947	1-oleoyl-2-docosahexaenoyl-GPC (18:1/22:6)*	0.04	3.7	0.00023	0.0028	8584
Eubacteriales sp. MGS:0842	5-hydroxy-2-methylpyridine sulfate	0.04	3.7	0.00023	0.0028	8584
Pseudoflavonifractor sp. Marseille-P3106 MGS:1310	1-methylurate	-0.04	-3.7	0.00023	0.0028	8584
Veillonella tobetsuensis MGS:1344	5-hydroxyindole sulfate	0.04	3.7	0.00023	0.0028	8584
Eubacteriales sp. MGS:0305	gamma-tocopherol/beta-tocopherol	-0.04	-3.7	0.00023	0.0028	8584
Eubacteriales sp. MGS:0353	myristoleoylcarnitine (C14:1)*	0.04	3.7	0.00023	0.0028	8584
Erysipelatoclostridium ramosum MGS:0538	N-stearoyl-sphinganine (d18:0/18:0)*	0.04	3.7	0.00023	0.0028	8584
Eubacteriales sp. MGS:0381	tauroursodeoxycholate	-0.04	-3.7	0.00023	0.0028	8584
Clostridium sp. AF34-13 MGS:0173	N-acetylphenylalanine	-0.04	-3.7	0.00023	0.0028	8584
Eubacteriales sp. MGS:0592	X - 21752	0.04	3.7	0.00023	0.0028	8584
Eubacteriales sp. MGS:0813	X - 24475	0.04	3.7	0.00023	0.0028	8584
Eubacteriales sp. MGS:0548	17alpha-hydroxypregnanolone glucuronide	0.06	3.7	0.00023	0.0028	3812
Eubacteriales sp. MGS:0320	1-(1-enyl-palmitoyl)-2-linoleoyl-GPE (P-16:0/18:2)*	0.04	3.7	0.00023	0.0028	8584
Eubacteriales sp. MGS:0917	docosahexaenoylcarnitine (C22:6)*	-0.04	-3.7	0.00023	0.0028	8584
Eubacteriales sp. MGS:1131	X - 11315	0.04	3.7	0.00023	0.0028	8584
Mediterraneibacter glycyrrhizinilyticus MGS:0314	levulinate (4-oxovalerate)	-0.06	-3.7	0.00023	0.0028	3812
Eubacteriales sp. MGS:0405	carnitine	-0.04	-3.7	0.00023	0.0028	8583
Eubacteriales sp. MGS:0443	1-palmitoyl-2-oleoyl-GPE (16:0/18:1)	-0.04	-3.7	0.00023	0.0028	8584
Pseudoruminococcus massiliensis MGS:0346	hydroxy-CMPF*	0.04	3.7	0.00023	0.0028	8584
Eubacteriales sp. MGS:0185	X - 21353	-0.04	-3.7	0.00023	0.0028	8584
Oscillospiraceae sp. MGS:0576	2-hydroxybutyrate/2-hydroxyisobutyrate	-0.04	-3.7	0.00023	0.0028	8583
Hungatella hathewayi MGS:0455	X - 11381	-0.04	-3.7	0.00023	0.0028	8584
Eubacteriales sp. MGS:0791	X - 12411	-0.04	-3.7	0.00023	0.0028	8584
Eubacteriales sp. MGS:0701	X - 12096	-0.05	-3.7	0.00023	0.0028	4772
Eubacteriales sp. MGS:0694	isoursodeoxycholate	-0.04	-3.7	0.00023	0.0028	8584
Eubacteriales sp. MGS:0342	carnitine	-0.04	-3.7	0.00023	0.0028	8583
Oscillospiraceae sp. MGS:0806	X - 23974	0.04	3.7	0.00023	0.0028	8584
Eubacteriales sp. MGS:0405	indoleacetate	-0.04	-3.7	0.00023	0.0028	8584
Eubacteriales sp. MGS:0692	tetrahydrocortisone glucuronide (5)	0.04	3.7	0.00023	0.0028	8584
Blautia hansenii MGS:0981	X - 12830	-0.04	-3.7	0.00023	0.0028	8584
Eubacterium sp. AF17-7 MGS:0165	7-alpha-hydroxy-3-oxo-4-cholestenoate (7-Hoca)	-0.04	-3.7	0.00023	0.0028	8584
Limosilactobacillus fermentum MGS:0990	1-oleoyl-2-arachidonoyl-GPE (18:1/20:4)*	0.04	3.7	0.00023	0.0028	8584
Eubacteriales sp. MGS:0744	taurocholate	-0.04	-3.7	0.00023	0.0028	8584
Eubacteriales sp. MGS:0711	sphingomyelin (d18:0/18:0, d19:0/17:0)*	-0.04	-3.7	0.00023	0.0028	8584
Eubacteriales sp. MGS:0125	alliin	0.04	3.7	0.00023	0.0028	8584
Alistipes communis MGS:0064	glycosyl ceramide (d18:2/24:1, d18:1/24:2)*	0.04	3.7	0.00023	0.0028	8584
Lachnospiraceae sp. MGS:0930	1-methyl-5-imidazolelactate	-0.04	-3.7	0.00023	0.0028	8584
Eubacteriales sp. MGS:0411	androstenediol (3alpha, 17alpha) monosulfate (2)	-0.04	-3.7	0.00023	0.0028	8584
Clostridium celatum MGS:0808	1,7-dimethylurate	-0.04	-3.7	0.00023	0.0028	8584
Clostridia sp. MGS:0623	X - 17690	-0.04	-3.7	0.00023	0.0028	8584
Blautia hydrogenotrophica MGS:0430	3-(3-hydroxyphenyl)propionate	-0.04	-3.7	0.00023	0.0028	8584
Eubacteriales sp. MGS:1473	5alpha-pregnan-3beta,20alpha-diol disulfate	0.04	3.7	0.00023	0.0028	8584
Mediterraneibacter glycyrrhizinilyticus MGS:0314	3,5-dichloro-2,6-dihydroxybenzoic acid	0.04	3.7	0.00023	0.0028	8583
Eubacteriales sp. MGS:0434	uracil	-0.04	-3.7	0.00023	0.0028	8584
Ruminococcus sp. MGS:0131	1-stearoyl-GPE (18:0)	-0.04	-3.7	0.00023	0.0028	8584
Dorea longicatena MGS:0039	6-hydroxyindole sulfate	0.04	3.7	0.00023	0.0028	8584
Merdimonas faecis MGS:0494	hippurate	0.04	3.7	0.00023	0.0028	8584
Eubacteriales sp. MGS:0777	Urolithin B glucuronide	0.06	3.7	0.00023	0.0028	3812
Lachnospira pectinoschiza MGS:0099	X - 21312	0.04	3.7	0.00023	0.0028	8584
Clostridia sp. MGS:1217	X - 21285	-0.04	-3.7	0.00023	0.0028	8584
Blautia sp. SG-772 MGS:0063	N-acetyltheanine	-0.04	-3.7	0.00023	0.0028	8584
Eggerthellales sp. MGS:0177	stearidonate (18:4n3)	-0.04	-3.7	0.00023	0.0028	8584
Eubacteriales sp. MGS:0144	docosatrienoate (22:3n3)	-0.04	-3.7	0.00023	0.0028	8584
Ruminococcus sp. AM42-11 MGS:0002	sphingomyelin (d18:2/24:1, d18:1/24:2)*	-0.04	-3.7	0.00023	0.0028	8584
Allisonella histaminiformans MGS:0332	lithocholic acid sulfate (2)	0.04	3.7	0.00023	0.0028	8584
Erysipelatoclostridium sp. MGS:0313	homocitrulline	0.04	3.7	0.00023	0.0028	8583
Eubacteriales sp. MGS:0763	taurodeoxycholic acid 3-sulfate	-0.04	-3.7	0.00023	0.0028	8584
Faecalibacterium prausnitzii MGS:0378	X - 12729	0.04	3.7	0.00023	0.0028	8584
Eubacteriales sp. MGS:0308	diacylglycerol (16:1/18:2 [2], 16:0/18:3 [1])*	-0.06	-3.7	0.00023	0.0028	3812
Lachnospiraceae sp. MGS:1435	X - 23639	0.04	3.7	0.00023	0.0028	8584
Eubacteriales sp. MGS:0335	4-hydroxyglutamate	0.04	3.7	0.00023	0.0028	8584
Eubacteriales sp. MGS:0572	X - 12306	-0.04	-3.7	0.00023	0.0028	8584
Eubacteriales sp. MGS:0085	sphingomyelin (d18:1/25:0, d19:0/24:1, d20:1/23:0, d19:1/24:0)*	0.04	3.7	0.00023	0.0028	8584
Lachnospiraceae sp. MGS:0336	pregnenetriol disulfate*	0.04	3.7	0.00023	0.0028	8584
Streptococcus mutans MGS:0677	N-acetylcarnosine	-0.04	-3.7	0.00023	0.0028	8584
Blautia obeum MGS:0001	N1-Methyl-2-pyridone-5-carboxamide	0.04	3.7	0.00023	0.0028	8584
Lachnospiraceae sp. MGS:0393	sphingomyelin (d17:1/14:0, d16:1/15:0)*	-0.04	-3.7	0.00023	0.0028	8584
Intestinimonas timonensis MGS:0876	X - 23662	-0.04	-3.7	0.00023	0.0028	8584
Eubacterium sp. AF17-7 MGS:0165	glycosyl ceramide (d18:2/24:1, d18:1/24:2)*	0.04	3.7	0.00023	0.0028	8584
Coriobacteriales sp. MGS:1004	X - 16124	0.04	3.7	0.00023	0.0028	8584
Clostridiaceae sp. MGS:0431	X - 25420	-0.04	-3.7	0.00023	0.0028	8584
Odoribacter splanchnicus MGS:0041	S-methylcysteine	0.04	3.7	0.00023	0.0028	8584
Bacteroidales sp. MGS:0517	X - 22162	-0.04	-3.7	0.00023	0.0028	8584
Eubacteriales sp. MGS:0477	X - 11444	-0.04	-3.7	0.00023	0.0028	8584
Anaerostipes caccae MGS:0747	lactate	0.04	3.7	0.00023	0.0028	8584
Eubacteriales sp. MGS:1269	4-hydroxyphenylacetoylcarnitine	-0.04	-3.7	0.00023	0.0028	8584
Ruminococcus champanellensis MGS:0716	2-methoxyhydroquinone sulfate (2)	0.04	3.7	0.00023	0.0028	8584
Oscillospiraceae sp. MGS:0130	pregnenediol disulfate (C21H34O8S2)*	0.04	3.7	0.00023	0.0028	8584
Anaerotruncus colihominis MGS:0307	cerotoylcarnitine (C26)*	-0.04	-3.7	0.00023	0.0028	8584
Eubacteriales sp. MGS:0300	3-(3-hydroxyphenyl)propionate	-0.04	-3.7	0.00023	0.0028	8584
Clostridia sp. MGS:0741	lactosyl-N-palmitoyl-sphingosine (d18:1/16:0)	0.04	3.7	0.00023	0.0028	8584
Eisenbergiella tayi MGS:0355	trans-2-hexenoylglycine	0.04	3.7	0.00023	0.0028	8584
Eubacteriales sp. MGS:1129	X - 21733	0.04	3.7	0.00023	0.0028	8584
Bacteroides fragilis MGS:0745	X - 12544	-0.04	-3.7	0.00023	0.0028	8584
Lachnospiraceae sp. MGS:1172	linolenate [alpha or gamma; (18:3n3 or 6)]	0.04	3.7	0.00023	0.0028	8584
Veillonellaceae sp. MGS:0504	dihydroferulate	-0.04	-3.7	0.00023	0.0028	8584
Streptococcus anginosus MGS:0680	sphingomyelin (d18:2/18:1)*	-0.04	-3.7	0.00023	0.0028	8584
Lachnospiraceae sp. MGS:0180	N-acetyl-2-aminoadipate	-0.04	-3.7	0.00023	0.0028	8584
Oscillospiraceae sp. MGS:0142	phenylacetylglutamine	0.04	3.7	0.00023	0.0028	8584
Eubacteriales sp. MGS:0630	N-palmitoyl-sphinganine (d18:0/16:0)	-0.04	-3.7	0.00023	0.0028	8584
Eubacteriales sp. MGS:0717	gamma-glutamylglutamate	-0.04	-3.7	0.00023	0.0028	8584
Proteobacteria sp. MGS:0275	hydantoin-5-propionate	-0.04	-3.7	0.00023	0.0028	8583
Bacteroidales sp. MGS:0147	theanine	-0.04	-3.7	0.00023	0.0028	8584
Barnesiella intestinihominis MGS:0055	methylsuccinoylcarnitine	0.04	3.7	0.00023	0.0028	8584
Fusicatenibacter saccharivorans MGS:0004	thioproline	0.04	3.7	0.00023	0.0028	8584
Bacteria sp. MGS:0492	1-carboxyethylvaline	-0.04	-3.7	0.00023	0.0028	8584
Adlercreutzia equolifaciens subsp. celatus MGS:0051	3-methyl catechol sulfate (1)	0.04	3.7	0.00023	0.0028	8584
Eubacteriales sp. MGS:0288	X - 24531	0.06	3.7	0.00023	0.0028	3812
Oscillospiraceae sp. MGS:0461	1,7-dimethylurate	0.04	3.7	0.00023	0.0028	8584
Saccharomyces cerevisiae MGS:0782	lanthionine	-0.04	-3.7	0.00023	0.0028	8584
Oscillospiraceae sp. MGS:0142	alliin	-0.04	-3.7	0.00023	0.0028	8584
Eubacteriales sp. MGS:0322	flavin adenine dinucleotide (FAD)	-0.04	-3.7	0.00023	0.0028	8584
Veillonellales sp. MGS:1363	citalopram propionate*	0.04	3.7	0.00023	0.0028	8584
Eubacteriales sp. MGS:0441	p-cresol glucuronide*	0.04	3.7	0.00023	0.0028	8584
Eubacterium sp. AF34-35BH MGS:0231	1-palmitoyl-2-arachidonoyl-GPE (16:0/20:4)*	-0.04	-3.7	0.00023	0.0028	8584
Eubacteriales sp. MGS:0843	alpha-hydroxyisovalerate	-0.04	-3.7	0.00023	0.0028	8584
Tyzzerella nexilis MGS:0574	glucuronide of piperine metabolite C17H21NO3 (4)*	0.04	3.7	0.00023	0.0028	8584
Eubacteriales sp. MGS:1326	1-palmitoyl-2-arachidonoyl-GPC (16:0/20:4n6)	-0.04	-3.7	0.00023	0.0028	8584
[Clostridium] hylemonae MGS:1580	X - 25343	-0.04	-3.7	0.00023	0.0028	8584
Eubacteriales sp. MGS:1314	isoursodeoxycholate	-0.04	-3.7	0.00023	0.0028	8584
Eubacteriales sp. MGS:0498	X - 24295	0.04	3.7	0.00023	0.0028	8584
Eubacteriales sp. MGS:0768	4-ethyl-2-methoxyphenol sulfate	0.04	3.7	0.00023	0.0028	8584
Dialister succinatiphilus MGS:0719	2'-O-methyluridine	0.04	3.7	0.00023	0.0028	8584
Eubacteriales sp. MGS:1095	X - 22162	-0.04	-3.7	0.00023	0.0028	8584
Eubacteriales sp. MGS:0145	palmitoyl sphingomyelin (d18:1/16:0)	0.04	3.7	0.00023	0.0028	8584
Lachnospiraceae sp. MGS:0975	guaiacol sulfate	0.04	3.7	0.00023	0.0028	8584
Eubacteriales sp. MGS:0333	X - 23782	0.04	3.7	0.00023	0.0028	8584
Lachnospiraceae sp. MGS:0257	N-palmitoyl-sphinganine (d18:0/16:0)	-0.04	-3.7	0.00023	0.0028	8584
Eubacteriales sp. MGS:0514	levulinoylcarnitine	-0.04	-3.7	0.00023	0.0028	8584
Clostridia sp. MGS:0893	1-palmitoyl-2-oleoyl-GPC (16:0/18:1)	-0.04	-3.7	0.00023	0.0028	8584
Clostridia sp. MGS:0519	X - 24811	0.04	3.7	0.00023	0.0028	8584
Eubacteriales sp. MGS:0589	3-hydroxycotinine glucuronide	-0.04	-3.7	0.00023	0.0028	8584
Eubacteriales sp. MGS:0673	pentose acid*	-0.04	-3.7	0.00023	0.0028	8583
Bifidobacterium pullorum subsp. gallinarum MGS:1171	ferulic acid 4-sulfate	0.04	3.7	0.00023	0.0028	8584
Atopobiaceae sp. MGS:0937	Urolithin B glucuronide	0.06	3.7	0.00023	0.0028	3812
Eubacteriales sp. MGS:1136	X - 11315	0.04	3.7	0.00023	0.0028	8584
Eubacteriales sp. MGS:0647	X - 18935	0.06	3.7	0.00023	0.0028	3812
Eubacteriales sp. MGS:1095	X - 13729	0.04	3.7	0.00023	0.0028	8584
Clostridia sp. MGS:0787	X - 11632	-0.04	-3.7	0.00023	0.0028	8584
Eubacteriales sp. MGS:0185	X - 21834	0.04	3.7	0.00023	0.0028	8584
Eubacteriales sp. MGS:1003	3-carboxy-4-methyl-5-pentyl-2-furanpropionate (3-CMPFP)**	0.04	3.7	0.00023	0.0028	8584
Eubacteriales sp. MGS:0621	sphingomyelin (d18:2/24:2)*	0.04	3.7	0.00023	0.0028	8584
Pseudoflavonifractor sp. Marseille-P3106 MGS:1310	5alpha-androstan-3alpha,17beta-diol monosulfate (2)	-0.04	-3.7	0.00023	0.0028	8584
Intestinimonas massiliensis MGS:1304	citraconate/glutaconate	0.04	3.7	0.00023	0.0028	8583
Anaeromassilibacillus sp. An250 MGS:0169	sphingomyelin (d18:1/25:0, d19:0/24:1, d20:1/23:0, d19:1/24:0)*	0.04	3.7	0.00023	0.0028	8584
Ruminococcus sp. MGS:0126	bilirubin degradation product, C17H18N2O4 (1)**	0.04	3.7	0.00023	0.0028	8584
Lachnospiraceae sp. MGS:0233	X - 25422	-0.04	-3.7	0.00023	0.0028	8584
Flintibacter sp. KGMB00164 MGS:0374	1-(1-enyl-palmitoyl)-2-oleoyl-GPC (P-16:0/18:1)*	0.04	3.7	0.00023	0.0028	8584
Oscillospiraceae sp. MGS:0060	palmitoyl ethanolamide	-0.05	-3.7	0.00023	0.0028	4772
Prevotella colorans MGS:1470	androstenediol (3beta,17beta) disulfate (1)	-0.04	-3.7	0.00023	0.0028	8584
Clostridia sp. MGS:0929	9,10-DiHOME	0.04	3.7	0.00023	0.0028	8584
Lachnospiraceae sp. MGS:1172	theanine	0.04	3.7	0.00023	0.0028	8584
Eubacteriales sp. MGS:0476	X - 21310	-0.04	-3.7	0.00023	0.0028	8584
Oscillospiraceae sp. MGS:0576	glycoursodeoxycholate	0.04	3.7	0.00023	0.0028	8584
Oscillospiraceae sp. MGS:0384	cystathionine	-0.04	-3.7	0.00023	0.0028	8584
Pseudoflavonifractor sp. BIOML-A3 MGS:0735	X - 15461	-0.04	-3.7	0.00023	0.0028	8584
Eubacteriales sp. MGS:0457	pentose acid*	0.04	3.7	0.00023	0.0028	8583
Intestinimonas butyriciproducens MGS:0187	X - 17354	0.04	3.7	0.00023	0.0028	8584
Eubacteriales sp. MGS:0819	S-methylcysteine sulfoxide	0.04	3.7	0.00023	0.0028	8584
Clostridium sp. MGS:0050	hexanoylcarnitine (C6)	0.04	3.7	0.00023	0.0028	8584
Eubacteriales sp. MGS:0137	isoleucine	-0.04	-3.7	0.00023	0.0028	8584
Oscillospiraceae sp. MGS:0576	4-hydroxy-2-oxoglutaric acid	-0.04	-3.7	0.00023	0.0028	8583
Coprococcus comes MGS:0016	ethyl beta-glucopyranoside	-0.04	-3.7	0.00023	0.0028	8584
Butyricicoccus sp. MGS:0008	cystathionine	-0.04	-3.7	0.00023	0.0028	8584
Bacteroidales sp. MGS:0147	linoleoyl-linoleoyl-glycerol (18:2/18:2) [1]*	-0.05	-3.7	0.00023	0.0028	5703
Eubacteriales sp. MGS:0392	X - 25524	0.06	3.7	0.00023	0.0028	3812
Eubacteriaceae sp. MGS:1430	4-acetylphenol sulfate	0.04	3.7	0.00023	0.0028	8584
Clostridia sp. MGS:0515	X - 12101	-0.04	-3.7	0.00023	0.0028	8584
Eggerthellaceae sp. MGS:0804	hyocholate	0.04	3.7	0.00023	0.0028	8584
Clostridia sp. MGS:1410	branched chain 14:0 dicarboxylic acid**	0.04	3.7	0.00023	0.0028	8584
Bacteroidales sp. MGS:0147	S-methylmethionine	-0.04	-3.7	0.00023	0.0028	8584
Eubacteriales sp. MGS:0626	erucate (22:1n9)	0.04	3.7	0.00023	0.0028	8584
Clostridium sp. MGS:0059	5alpha-androstan-3beta,17beta-diol monosulfate (2)	0.04	3.7	0.00023	0.0028	8584
Oscillibacter sp. MGS:0243	3-formylindole	-0.04	-3.7	0.00023	0.0028	8584
Eubacteriales sp. MGS:0156	N-stearoyl-sphingosine (d18:1/18:0)*	-0.04	-3.7	0.00023	0.0028	8584
Roseburia hominis MGS:0035	quinolinate	0.04	3.7	0.00023	0.0028	8584
Eubacteriales sp. MGS:0192	4-vinylguaiacol sulfate	0.04	3.7	0.00023	0.0028	8584
Blautia hydrogenotrophica MGS:0430	1-carboxyethylleucine	0.04	3.7	0.00023	0.0028	8584
Eubacteriales sp. MGS:1078	levulinate (4-oxovalerate)	0.06	3.7	0.00023	0.0028	3812
Oscillospiraceae sp. MGS:0286	X - 12740	0.04	3.7	0.00023	0.0028	8584
Eubacteriales sp. MGS:0151	sphingomyelin (d18:1/22:2, d18:2/22:1, d16:1/24:2)*	0.04	3.7	0.00023	0.0028	8584
Anaeromassilibacillus sp. Marseille-P3371 MGS:0304	glycohyocholate	-0.04	-3.7	0.00023	0.0028	8584
Bacteria sp. MGS:0801	imidazole propionate	-0.04	-3.7	0.00023	0.0028	8584
Streptococcus mutans MGS:0677	1-(1-enyl-palmitoyl)-2-arachidonoyl-GPC (P-16:0/20:4)*	-0.04	-3.7	0.00023	0.0028	8584
Erysipelotrichaceae sp. MGS:0867	3-hydroxyhippurate	-0.04	-3.7	0.00023	0.0028	8584
Eubacteriales sp. MGS:1011	decadienedioic acid (C10:2-DC)**	0.04	3.7	0.00023	0.0028	8584
Clostridia sp. MGS:0401	ursodeoxycholate	-0.04	-3.7	0.00023	0.0028	8584
Streptococcus mutans MGS:0677	ethyl glucuronide	-0.04	-3.7	0.00023	0.0028	8584
Eubacteriales sp. MGS:0161	feruloylquinate (4)	-0.06	-3.7	0.00023	0.0028	3812
Bilophila wadsworthia MGS:0049	X - 17367	-0.04	-3.7	0.00023	0.0028	8584
Oscillospiraceae sp. MGS:0612	1-oleoyl-GPC (18:1)	0.04	3.7	0.00023	0.0028	8584
Firmicutes sp. MGS:0581	isoleucine	-0.04	-3.7	0.00023	0.0028	8584
Eubacteriales sp. MGS:0768	beta-cryptoxanthin	-0.04	-3.7	0.00023	0.0028	8584
Eubacteriales sp. MGS:0447	deoxycholic acid 12-sulfate*	-0.04	-3.7	0.00023	0.0028	8584
Eubacteriales sp. MGS:1244	p-cresol sulfate	-0.04	-3.7	0.00023	0.0028	8584
Eubacteriales sp. MGS:0428	4-ethylphenylsulfate	0.04	3.7	0.00023	0.0028	8584
Eubacteriales sp. MGS:0518	N-acetylphenylalanine	-0.04	-3.7	0.00023	0.0028	8584
Oscillospiraceae sp. MGS:0849	hexanoylcarnitine (C6)	-0.04	-3.7	0.00023	0.0028	8584
Firmicutes sp. MGS:0835	quinate	0.04	3.7	0.00023	0.0028	8583
Saccharomyces cerevisiae MGS:0782	gentisate	-0.04	-3.7	0.00023	0.0028	8584
Lachnospiraceae sp. MGS:0667	indolin-2-one	-0.04	-3.7	0.00023	0.0028	8584
Eubacteriales sp. MGS:1320	beta-cryptoxanthin	0.04	3.7	0.00023	0.0028	8584
Eubacteriales sp. MGS:0383	1-oleoylglycerol (18:1)	-0.04	-3.7	0.00023	0.0028	8584
Eubacteriales sp. MGS:0291	N-acetylphenylalanine	-0.04	-3.7	0.00023	0.0028	8584
Clostridia sp. MGS:0401	sphingomyelin (d18:0/20:0, d16:0/22:0)*	-0.04	-3.7	0.00023	0.0028	8584
Firmicutes sp. MGS:0541	X - 24812	-0.04	-3.7	0.00023	0.0028	8584
Eubacteriales sp. MGS:0186	X - 12013	0.04	3.7	0.00023	0.0028	8584
Oscillospiraceae sp. MGS:0616	X - 17301	-0.05	-3.7	0.00023	0.0028	6693
Massilicoli timonensis MGS:0932	S-methylmethionine	-0.04	-3.7	0.00023	0.0028	8584
Firmicutes sp. MGS:0436	N-stearoyl-sphingadienine (d18:2/18:0)*	-0.04	-3.7	0.00023	0.0028	8584
Dorea formicigenerans MGS:0006	taurochenodeoxycholate	-0.04	-3.7	0.00023	0.0028	8584
Eubacteriales sp. MGS:0577	X - 17323	-0.04	-3.7	0.00023	0.0028	8584
Eubacteriales sp. MGS:0026	X - 21839	0.04	3.7	0.00023	0.0028	8584
Mediterraneibacter glycyrrhizinilyticus MGS:0314	2-hydroxyarachidate*	0.06	3.7	0.00023	0.0028	3812
Limosilactobacillus oris MGS:1462	gamma-carboxyglutamate	0.05	3.7	0.00023	0.0028	4772
Eubacteriales sp. MGS:0196	methylsuccinate	0.04	3.7	0.00023	0.0028	8583
Eubacteriales sp. MGS:0602	tartronate (hydroxymalonate)	0.04	3.7	0.00023	0.0028	8584
Eubacteriales sp. MGS:0405	stearoylcholine*	0.04	3.7	0.00023	0.0028	8584
Eubacteriales sp. MGS:0721	X - 12456	-0.04	-3.7	0.00023	0.0028	8584
Oscillospiraceae sp. MGS:0256	11beta-hydroxyandrosterone glucuronide	0.04	3.7	0.00023	0.0028	8584
Traorella massiliensis MGS:0669	aspartate	-0.04	-3.7	0.00023	0.0028	8584
Romboutsia timonensis MGS:0053	N-acetyltheanine	-0.04	-3.7	0.00023	0.0028	8584
Eubacteriales sp. MGS:1269	X - 24556	0.06	3.7	0.00023	0.0028	3812
Eubacteriales sp. MGS:0432	palmitoyl ethanolamide	-0.05	-3.7	0.00023	0.0028	4772
Bifidobacterium longum subsp. longum MGS:0038	N-carbamoylalanine	0.05	3.7	0.00023	0.0028	4772
Eubacteriales sp. MGS:0870	beta-cryptoxanthin	0.04	3.7	0.00023	0.0028	8584
Eubacteriales sp. MGS:0317	3-hydroxydecanoate	-0.04	-3.7	0.00023	0.0028	8584
Eubacteriales sp. MGS:0249	N,N-dimethyl-pro-pro	0.04	3.7	0.00023	0.0028	8584
Roseburia faecis MGS:0058	1-stearoyl-2-oleoyl-GPE (18:0/18:1)	0.04	3.7	0.00023	0.0028	8584
Firmicutes sp. MGS:0587	caproate (6:0)	0.04	3.7	0.00023	0.0028	8584
Eubacteriales sp. MGS:0881	1-palmitoleoylglycerol (16:1)*	-0.04	-3.7	0.00023	0.0028	8584
Eubacteriales sp. MGS:0668	1-palmitoyl-2-arachidonoyl-GPE (16:0/20:4)*	-0.04	-3.7	0.00023	0.0028	8584
Firmicutes sp. MGS:1054	4-hydroxyglutamate	-0.04	-3.7	0.00023	0.0028	8584
Emergencia timonensis MGS:0901	chenodeoxycholate	-0.04	-3.7	0.00023	0.0028	8584
Eubacteriales sp. MGS:0882	3-methoxytyrosine	-0.04	-3.7	0.00023	0.0028	8584
Lachnospiraceae sp. MGS:0172	solanidine	-0.04	-3.7	0.00023	0.0028	8584
Eubacteriales sp. MGS:0323	X - 21839	-0.04	-3.7	0.00023	0.0028	8584
Firmicutes sp. MGS:0570	serine	0.04	3.7	0.00023	0.0028	8584
Lachnospiraceae sp. MGS:0326	sphingomyelin (d18:1/14:0, d16:1/16:0)*	-0.04	-3.7	0.00023	0.0028	8584
Bacteria sp. MGS:0620	3-ethylcatechol sulfate (1)	0.04	3.7	0.00023	0.0028	8584
Alloscardovia omnicolens MGS:1279	bilirubin degradation product, C17H18N2O4 (1)**	-0.04	-3.7	0.00023	0.0028	8584
Eubacterium ramulus MGS:0068	riboflavin (Vitamin B2)	0.04	3.7	0.00023	0.0028	8584
Veillonella rogosae MGS:0324	methionine	0.04	3.7	0.00023	0.0028	8584
Hungatella hathewayi MGS:0451	oxalate (ethanedioate)	-0.04	-3.7	0.00023	0.0028	8584
Lachnoclostridium sp. MGS:0655	sphingomyelin (d18:2/23:0, d18:1/23:1, d17:1/24:1)*	-0.04	-3.7	0.00023	0.0028	8584
Clostridia sp. MGS:0623	N-acetyltheanine	0.04	3.7	0.00023	0.0028	8584
Clostridium phoceensis MGS:0014	5alpha-androstan-3beta,17beta-diol monosulfate (2)	0.04	3.7	0.00023	0.0028	8584
Eubacteriales sp. MGS:0080	N-acetylvaline	0.04	3.7	0.00023	0.0028	8584
Eubacteriales sp. MGS:0846	X - 22520	-0.06	-3.7	0.00023	0.0028	3812
Lachnospiraceae sp. MGS:1335	quinate	-0.04	-3.7	0.00023	0.0028	8583
Eubacterium sp. AF34-35BH MGS:0231	glucuronate	-0.04	-3.7	0.00023	0.0028	8584
Lachnospiraceae sp. MGS:0257	1-palmitoleoylglycerol (16:1)*	-0.04	-3.7	0.00023	0.0028	8584
Eubacteriales sp. MGS:0196	indoleacetylglutamine	0.04	3.7	0.00023	0.0028	8584
Clostridium sp. OF03-18AA MGS:0119	X - 24411	-0.05	-3.7	0.00023	0.0028	4772
Eubacteriales sp. MGS:0061	sphingomyelin (d18:1/22:1, d18:2/22:0, d16:1/24:1)*	0.04	3.7	0.00023	0.0028	8584
Eubacteriales sp. MGS:0184	N1-methyladenosine	-0.04	-3.7	0.00023	0.0028	8584
Fusobacterium nucleatum subsp. animalis MGS:1418	1-methyl-4-imidazoleacetate	0.04	3.7	0.00023	0.0028	8584
Collinsella sp. WCA1-178-WT-3 (M2) MGS:1245	cysteinylglycine disulfide*	0.04	3.7	0.00023	0.0028	8584
Oscillospiraceae sp. MGS:0388	stearoylcarnitine (C18)	0.04	3.7	0.00023	0.0028	8584
Oscillospiraceae sp. MGS:0207	glycerol	-0.04	-3.7	0.00023	0.0028	8584
Clostridium disporicum MGS:0222	3b-hydroxy-5-cholenoic acid	-0.04	-3.7	0.00023	0.0028	8584
Eubacteriales sp. MGS:0441	4-methoxyphenol sulfate	0.04	3.7	0.00023	0.0028	8584
Flavonifractor sp. An10 MGS:0495	2-aminooctanoate	-0.04	-3.7	0.00023	0.0028	8584
Anaerostipes hadrus MGS:0003	X - 17335	0.04	3.7	0.00023	0.0028	8584
Firmicutes sp. MGS:0341	histidine	0.04	3.7	0.00023	0.0028	8584
[Ruminococcus] gnavus MGS:0239	X - 12193	-0.04	-3.7	0.00023	0.0028	8584
Oscillospiraceae sp. MGS:0648	1-(1-enyl-palmitoyl)-2-linoleoyl-GPC (P-16:0/18:2)*	0.04	3.7	0.00023	0.0029	8584
Firmicutes sp. MGS:0596	5alpha-androstan-3alpha,17alpha-diol monosulfate	0.04	3.7	0.00023	0.0029	8584
Eubacteriales sp. MGS:0185	alpha-CMBHC glucuronide	0.05	3.7	0.00023	0.0029	4772
Clostridia sp. MGS:1044	N-methylproline	-0.04	-3.7	0.00023	0.0029	8584
Eubacteriales sp. MGS:0856	1-ribosyl-imidazoleacetate*	0.04	3.7	0.00023	0.0029	8584
Victivallis lenta MGS:0525	sphinganine-1-phosphate	-0.04	-3.7	0.00023	0.0029	8584
Phascolarctobacterium faecium MGS:0170	X - 24757	-0.04	-3.7	0.00023	0.0029	8584
Parabacteroides distasonis MGS:0024	glucuronate	0.04	3.7	0.00023	0.0029	8584
Eubacteriales sp. MGS:1303	3-methyl catechol sulfate (1)	0.04	3.7	0.00023	0.0029	8584
Dialister invisus MGS:0164	tyramine O-sulfate	-0.04	-3.7	0.00023	0.0029	8584
Eubacteriales sp. MGS:0103	oxalate (ethanedioate)	-0.04	-3.7	0.00023	0.0029	8584
Eubacteriales sp. MGS:0696	X - 12816	0.04	3.7	0.00023	0.0029	8584
Eubacteriales sp. MGS:0555	ethyl beta-glucopyranoside	-0.04	-3.7	0.00023	0.0029	8584
Ellagibacter isourolithinifaciens MGS:0191	mannose	0.04	3.7	0.00023	0.0029	8583
Lachnospiraceae sp. MGS:0257	X - 26119	-0.09	-3.7	0.00023	0.0029	1891
Eubacteriales sp. MGS:0694	threonate	0.04	3.7	0.00023	0.0029	8583
Eubacteriales sp. MGS:0635	X - 15728	-0.04	-3.7	0.00023	0.0029	8584
Eubacteriales sp. MGS:0103	X - 13658	-0.04	-3.7	0.00023	0.0029	8584
Coprococcus catus MGS:0037	4-methylcatechol sulfate	-0.04	-3.7	0.00023	0.0029	8584
Blautia sp. AF19-10LB MGS:0157	X - 23680	-0.04	-3.7	0.00023	0.0029	8584
Eubacteriales sp. MGS:0188	guanidinosuccinate	0.05	3.7	0.00023	0.0029	4772
Eubacteriales sp. MGS:0045	4-allylcatechol sulfate	0.04	3.7	0.00023	0.0029	8584
Oscillospiraceae sp. MGS:0616	X - 13684	-0.04	-3.7	0.00023	0.0029	8584
Eubacteriales sp. MGS:0269	acesulfame	-0.04	-3.7	0.00023	0.0029	8584
Clostridia sp. MGS:0011	androsterone sulfate	0.04	3.7	0.00023	0.0029	8584
Eubacterium ventriosum MGS:0082	2,3-dihydroxy-5-methylthio-4-pentenoate (DMTPA)*	0.04	3.7	0.00023	0.0029	8584
Erysipelotrichales sp. MGS:0303	X - 13728	0.04	3.7	0.00023	0.0029	8584
Actinomyces sp. ICM58 MGS:0410	2-acetamidophenol sulfate	-0.04	-3.7	0.00023	0.0029	8584
Blautia sp. AF19-10LB MGS:0157	X - 24951	-0.04	-3.7	0.00023	0.0029	8584
Oscillospiraceae sp. MGS:0207	phenyllactate (PLA)	0.04	3.7	0.00023	0.0029	8583
Coprococcus sp. OM04-5BH MGS:1028	2'-O-methylcytidine	0.04	3.7	0.00023	0.0029	8584
Eubacteriales sp. MGS:0973	X - 21839	-0.04	-3.7	0.00023	0.0029	8584
Erysipelatoclostridium sp. MGS:0313	X - 12096	-0.05	-3.7	0.00023	0.0029	4772
Pseudoflavonifractor sp. An187 MGS:1170	X - 25503	-0.04	-3.7	0.00023	0.0029	8584
Oscillospiraceae sp. MGS:0098	4-ethylcatechol sulfate	-0.04	-3.7	0.00023	0.0029	8584
Eubacteriales sp. MGS:0335	N-stearoylserine*	-0.04	-3.7	0.00023	0.0029	8584
Eubacteriales sp. MGS:0474	3,5-dichloro-2,6-dihydroxybenzoic acid	-0.04	-3.7	0.00023	0.0029	8583
Bifidobacterium bifidum MGS:0262	sphingomyelin (d18:2/21:0, d16:2/23:0)*	-0.04	-3.7	0.00023	0.0029	8584
Firmicutes sp. MGS:0436	1-oleoylglycerol (18:1)	-0.04	-3.7	0.00023	0.0029	8584
Clostridia sp. MGS:0728	X - 15461	-0.04	-3.7	0.00023	0.0029	8584
Eubacteriales sp. MGS:0633	X - 11315	-0.04	-3.7	0.00023	0.0029	8584
Eubacteriales sp. MGS:1086	N-stearoyl-sphingosine (d18:1/18:0)*	-0.04	-3.7	0.00023	0.0029	8584
Eubacteriales sp. MGS:0196	X - 12707	0.04	3.7	0.00023	0.0029	8584
Eubacteriales sp. MGS:0216	2-ethylphenylsulfate	0.04	3.7	0.00023	0.0029	8584
Eubacteriales sp. MGS:0503	imidazole propionate	-0.04	-3.7	0.00023	0.0029	8584
Eubacteriales sp. MGS:0864	1-carboxyethylleucine	-0.04	-3.7	0.00023	0.0029	8584
Oscillibacter sp. MGS:0372	bilirubin degradation product, C16H18N2O5 (2)**	-0.04	-3.7	0.00023	0.0029	8584
Eubacteriales sp. MGS:0498	cortolone glucuronide (1)	0.04	3.7	0.00023	0.0029	8584
Erysipelatoclostridium ramosum MGS:0538	2-furoylcarnitine	-0.06	-3.7	0.00023	0.0029	3812
Lachnospiraceae sp. MGS:1066	bilirubin degradation product, C16H18N2O5 (1)**	-0.04	-3.7	0.00023	0.0029	8584
Eubacteriales sp. MGS:0717	3-hydroxydecanoate	-0.04	-3.7	0.00023	0.0029	8584
Eubacteriales sp. MGS:1154	phenylacetylglutamate	0.04	3.7	0.00023	0.0029	8584
Clostridia sp. MGS:1300	X - 15728	0.04	3.7	0.00023	0.0029	8584
Eubacteriales sp. MGS:0323	sulfate of piperine metabolite C16H19NO3 (3)*	-0.04	-3.7	0.00023	0.0029	8584
Ruminococcus bromii MGS:0089	2-methoxyhydroquinone sulfate (2)	0.04	3.7	0.00023	0.0029	8584
Clostridium sp. OF09-36 MGS:0943	2-furoylcarnitine	-0.06	-3.7	0.00023	0.0029	3812
Clostridia sp. MGS:0893	formiminoglutamate	-0.04	-3.7	0.00023	0.0029	8584
Megasphaera sp. DJF_B143 MGS:1121	X - 12013	0.04	3.7	0.00023	0.0029	8584
Eubacteriales sp. MGS:0132	X - 24410	-0.06	-3.7	0.00023	0.0029	3812
Eggerthellaceae sp. MGS:0171	X - 23662	-0.04	-3.7	0.00023	0.0029	8584
Eubacteriales sp. MGS:0771	X - 12844	-0.04	-3.7	0.00023	0.0029	8584
Eubacteriales sp. MGS:0069	5-dodecenoate (12:1n7)	-0.04	-3.7	0.00023	0.0029	8584
Lachnospiraceae sp. MGS:0712	cysteinylglycine disulfide*	0.04	3.7	0.00023	0.0029	8584
Desulfovibrionales sp. MGS:0266	levulinate (4-oxovalerate)	0.06	3.7	0.00023	0.0029	3812
Anaeromassilibacillus sp. Marseille-P3371 MGS:0304	thymol sulfate	-0.04	-3.7	0.00023	0.0029	8584
Lachnospira pectinoschiza MGS:0099	X - 17325	0.04	3.7	0.00023	0.0029	8584
Escherichia coli MGS:0195	arginine	-0.04	-3.7	0.00023	0.0029	8584
Clostridium phoceensis MGS:0014	1-stearoyl-2-linoleoyl-GPE (18:0/18:2)*	0.04	3.7	0.00023	0.0029	8584
Collinsella intestinalis MGS:0802	stachydrine	-0.04	-3.7	0.00023	0.0029	8584
Eubacteriales sp. MGS:0308	1-carboxyethylphenylalanine	-0.04	-3.7	0.00023	0.0029	8584
Blautia hydrogenotrophica MGS:0430	X - 11843	-0.04	-3.7	0.00023	0.0029	8584
Eubacteriales sp. MGS:0013	4-acetylphenol sulfate	-0.04	-3.7	0.00023	0.0029	8584
Eubacteriales sp. MGS:0428	palmitoyl sphingomyelin (d18:1/16:0)	0.04	3.7	0.00023	0.0029	8584
Anaerotignum faecicola MGS:0090	glucuronide of C10H18O2 (1)*	-0.04	-3.7	0.00023	0.0029	8584
Neglecta timonensis MGS:0478	1-ribosyl-imidazoleacetate*	-0.04	-3.7	0.00023	0.0029	8584
Alistipes onderdonkii subsp. vulgaris MGS:0047	9,10-DiHOME	-0.04	-3.7	0.00023	0.0029	8584
Firmicutes sp. MGS:0942	3-bromo-5-chloro-2,6-dihydroxybenzoic acid*	-0.04	-3.7	0.00023	0.0029	8584
Clostridiaceae sp. MGS:0330	isoursodeoxycholate	-0.04	-3.7	0.00023	0.0029	8584
Eubacteriales sp. MGS:0204	homoarginine	0.04	3.7	0.00023	0.0029	8584
Lachnospiraceae sp. MGS:1272	glucuronide of piperine metabolite C17H21NO3 (3)*	0.04	3.7	0.00023	0.0029	8584
Eubacteriales sp. MGS:0854	sphingomyelin (d18:2/24:2)*	-0.04	-3.7	0.00023	0.0029	8584
Enterocloster citroniae MGS:0285	gamma-glutamylglutamate	0.04	3.7	0.00023	0.0029	8584
Clostridiaceae sp. MGS:0471	gamma-glutamylglutamine	0.04	3.7	0.00023	0.0029	8584
Eubacteriales sp. MGS:0409	1-carboxyethylleucine	-0.04	-3.7	0.00023	0.0029	8584
Clostridia sp. MGS:1188	2-methoxyresorcinol sulfate	-0.04	-3.7	0.00023	0.0029	8584
Faecalibacterium sp. MGS:0042	methylsuccinate	-0.04	-3.7	0.00023	0.0029	8583
Lachnospiraceae sp. MGS:0180	1-(1-enyl-palmitoyl)-2-linoleoyl-GPE (P-16:0/18:2)*	0.04	3.7	0.00023	0.0029	8584
Bilophila wadsworthia MGS:0049	trans-urocanate	-0.04	-3.7	0.00023	0.0029	8584
Coprococcus comes MGS:0016	stearoylcarnitine (C18)	0.04	3.7	0.00023	0.0029	8584
Lachnospiraceae sp. MGS:0433	cystine	0.04	3.7	0.00023	0.0029	8584
Clostridia sp. MGS:0815	behenoyl dihydrosphingomyelin (d18:0/22:0)*	-0.04	-3.7	0.00023	0.0029	8584
Bacteria sp. MGS:0839	hippurate	-0.04	-3.7	0.00023	0.0029	8584
Blautia obeum MGS:0001	X - 11308	-0.04	-3.7	0.00023	0.0029	8584
Eubacteriales sp. MGS:0547	docosahexaenoylcarnitine (C22:6)*	-0.04	-3.7	0.00023	0.0029	8584
Blautia massiliensis MGS:0023	N1-methylinosine	0.04	3.7	0.00023	0.0029	8584
Blautia sp. SG-772 MGS:0063	taurochenodeoxycholic acid 3-sulfate	-0.04	-3.7	0.00023	0.0029	8584
Roseburia faecis MGS:0058	eicosenoylcarnitine (C20:1)*	-0.04	-3.7	0.00023	0.0029	8584
Eubacteriales sp. MGS:0964	taurolithocholate 3-sulfate	0.04	3.7	0.00023	0.0029	8584
Clostridium sp. MGS:0050	chiro-inositol	-0.04	-3.7	0.00023	0.0029	8583
Eubacteriales sp. MGS:0442	glycosyl ceramide (d18:1/23:1, d17:1/24:1)*	0.06	3.7	0.00023	0.0029	3812
Romboutsia timonensis MGS:0053	3-(3-amino-3-carboxypropyl)uridine*	-0.04	-3.7	0.00023	0.0029	8584
Flavonifractor plautii MGS:0079	stearate (18:0)	0.04	3.7	0.00023	0.0029	8584
Eubacteriales sp. MGS:1334	gamma-glutamyltyrosine	-0.04	-3.7	0.00023	0.0029	8584
Alistipes indistinctus MGS:0121	methyl indole-3-acetate	0.04	3.7	0.00023	0.0029	8584
Eubacteriales sp. MGS:0717	Fibrinopeptide A, phosphono-ser(3)*	-0.04	-3.7	0.00023	0.0029	8584
Eubacteriales sp. MGS:0312	7-methylxanthine	0.04	3.7	0.00023	0.0029	8584
Eubacteriales sp. MGS:0584	X - 24748	-0.04	-3.7	0.00023	0.0029	8584
Oscillospiraceae sp. MGS:0445	alliin	0.04	3.7	0.00023	0.0029	8584
Eubacteriales sp. MGS:1065	branched chain 14:0 dicarboxylic acid**	-0.04	-3.7	0.00023	0.0029	8584
Oscillospiraceae sp. MGS:0210	1-arachidonoyl-GPC (20:4n6)*	-0.04	-3.7	0.00023	0.0029	8584
Olsenella provencensis MGS:0979	X - 12261	0.04	3.7	0.00023	0.0029	8584
Oscillospiraceae sp. MGS:0388	1-palmitoyl-2-stearoyl-GPC (16:0/18:0)	0.04	3.7	0.00023	0.0029	8584
Streptococcus salivarius MGS:0071	levulinoylcarnitine	0.04	3.7	0.00023	0.0029	8584
Collinsella sp. WCA1-178-WT-3 (M2) MGS:1245	X - 23644	-0.04	-3.7	0.00023	0.0029	8584
Streptococcus anginosus MGS:0680	N-palmitoyl-heptadecasphingosine (d17:1/16:0)*	-0.04	-3.7	0.00023	0.0029	8584
Bifidobacterium breve MGS:1387	X - 21310	-0.04	-3.7	0.00023	0.0029	8584
Eubacteriales sp. MGS:0961	1-palmitoyl-2-docosahexaenoyl-GPC (16:0/22:6)	0.04	3.7	0.00023	0.0029	8584
Eubacterium ventriosum MGS:0082	glycine conjugate of C10H14O2 (1)*	0.04	3.7	0.00023	0.0029	8584
Bifidobacterium adolescentis MGS:0056	N4-acetylcytidine	0.04	3.7	0.00023	0.0029	8584
Eubacteriales sp. MGS:0790	N-stearoyl-sphinganine (d18:0/18:0)*	-0.04	-3.7	0.00023	0.0029	8584
Eubacteriales sp. MGS:0580	cysteine sulfinic acid	0.04	3.7	0.00023	0.0029	8584
Eubacteriales sp. MGS:0013	cysteine	0.04	3.7	0.00023	0.0029	8584
Eubacteriales sp. MGS:0856	N-palmitoyl-sphinganine (d18:0/16:0)	-0.04	-3.7	0.00023	0.0029	8584
Eubacteriales sp. MGS:0506	3,4-dihydroxybutyrate	-0.04	-3.7	0.00023	0.0029	8583
Desulfovibrionales sp. MGS:0266	erythronate*	-0.04	-3.7	0.00023	0.0029	8583
Clostridium sp. OM07-9AC MGS:0448	X - 11849	0.04	3.7	0.00023	0.0029	8584
Streptococcus mutans MGS:0677	X - 21736	-0.04	-3.7	0.00023	0.0029	8584
Eubacteriales sp. MGS:0392	methionine sulfone	0.04	3.7	0.00023	0.0029	8584
Clostridia sp. MGS:0733	glycochenodeoxycholate glucuronide (1)	-0.04	-3.7	0.00023	0.0029	8584
Eubacteriales sp. MGS:0092	X - 24352	-0.04	-3.7	0.00023	0.0029	8584
Adlercreutzia equolifaciens subsp. celatus MGS:0051	2-hydroxyhippurate (salicylurate)	-0.04	-3.7	0.00023	0.0029	8584
Lachnospiraceae sp. MGS:0389	2-acetamidophenol sulfate	0.04	3.7	0.00023	0.0029	8584
Eubacteriales sp. MGS:0317	3-methyl-2-oxovalerate	-0.04	-3.7	0.00023	0.0029	8584
Clostridia sp. MGS:1148	beta-cryptoxanthin	0.04	3.7	0.00023	0.0029	8584
Eubacteriales sp. MGS:0154	alpha-ketoglutarate	-0.04	-3.7	0.00023	0.0029	8583
Phocaeicola massiliensis MGS:0205	1-(1-enyl-palmitoyl)-2-linoleoyl-GPC (P-16:0/18:2)*	0.04	3.7	0.00023	0.0029	8584
Eubacteriales sp. MGS:0179	aspartate	-0.04	-3.7	0.00023	0.0029	8584
Clostridia sp. MGS:1139	carotene diol (1)	0.04	3.7	0.00023	0.0029	8584
Escherichia marmotae MGS:1282	mannose	0.04	3.7	0.00023	0.0029	8583
Ruminococcus bromii MGS:0089	bilirubin (Z,Z)	-0.04	-3.7	0.00023	0.0029	8584
Eubacteriales sp. MGS:0408	X - 22771	0.04	3.7	0.00023	0.0029	8584
Gemella morbillorum MGS:1782	glycerol	0.04	3.7	0.00023	0.0029	8584
[Ruminococcus] torques MGS:0034	benzoylcarnitine*	-0.05	-3.7	0.00023	0.0029	5703
Eubacteriales sp. MGS:0192	3beta-hydroxy-5-cholestenoate	0.04	3.7	0.00023	0.0029	8584
Eubacteriales sp. MGS:0498	X - 21470	0.04	3.7	0.00023	0.0029	8584
Eubacteriales sp. MGS:0162	argininate*	0.04	3.7	0.00023	0.0029	8584
Eubacteriales sp. MGS:0280	X - 12707	0.04	3.7	0.00023	0.0029	8584
Eubacteriales sp. MGS:0405	sphingomyelin (d18:1/22:2, d18:2/22:1, d16:1/24:2)*	0.04	3.7	0.00023	0.0029	8584
Faecalibacterium sp. MGS:0549	palmitoleate (16:1n7)	-0.04	-3.7	0.00023	0.0029	8584
Desulfovibrio fairfieldensis MGS:0529	3-(3-hydroxyphenyl)propionate	-0.04	-3.7	0.00023	0.0029	8584
Oscillospiraceae sp. MGS:0576	X - 21353	-0.04	-3.7	0.00023	0.0029	8584
Eubacteriales sp. MGS:0093	X - 21312	0.04	3.7	0.00023	0.0029	8584
Parasutterella sp. MGS:0485	4-methylguaiacol sulfate	-0.04	-3.7	0.00023	0.0029	8584
Bacteroides ovatus MGS:0031	X - 24344	-0.04	-3.7	0.00023	0.0029	8584
Blautia producta MGS:0619	(R)-3-hydroxybutyrylcarnitine	0.04	3.7	0.00023	0.0029	8584
Parasutterella excrementihominis MGS:0159	2,3-dihydroxy-5-methylthio-4-pentenoate (DMTPA)*	-0.04	-3.7	0.00023	0.0029	8584
Eubacteriales sp. MGS:0427	cystine	-0.04	-3.7	0.00023	0.0029	8584
Haemophilus parainfluenzae MGS:0181	N1-methylinosine	-0.04	-3.7	0.00023	0.0029	8584
Blautia obeum MGS:0009	X - 24757	-0.04	-3.7	0.00023	0.0029	8584
Fusobacterium nucleatum subsp. animalis MGS:1418	sphingomyelin (d18:1/20:1, d18:2/20:0)*	-0.04	-3.7	0.00023	0.0029	8584
Oscillospiraceae sp. MGS:0412	ximenoylcarnitine (C26:1)*	0.04	3.7	0.00023	0.0029	8584
Ruminococcus sp. AM42-11 MGS:0002	X - 23782	-0.04	-3.7	0.00023	0.0029	8584
Eubacteriales sp. MGS:0578	campesterol	0.04	3.7	0.00023	0.0029	8584
Clostridium sp. OF03-18AA MGS:0119	sphingomyelin (d18:2/18:1)*	0.04	3.7	0.00023	0.0029	8584
Eubacteriales sp. MGS:0636	X - 21442	0.04	3.7	0.00023	0.0029	8584
Streptococcus parasanguinis MGS:0117	3,7-dimethylurate	0.04	3.7	0.00023	0.0029	8584
Eubacteriales sp. MGS:0590	X - 11315	-0.04	-3.7	0.00023	0.0029	8584
Eubacteriales sp. MGS:0673	X - 24295	-0.04	-3.7	0.00023	0.0029	8584
Faecalibacterium sp. MGS:0042	X - 18888	-0.04	-3.7	0.00023	0.0029	8584
Mogibacterium kristiansenii MGS:0522	5-hydroxylysine	0.04	3.7	0.00023	0.0029	8584
Eubacteriales sp. MGS:0602	5alpha-androstan-3beta,17alpha-diol disulfate	0.04	3.7	0.00023	0.0029	8584
Lachnospiraceae sp. MGS:0236	X - 24556	0.06	3.7	0.00023	0.0029	3812
Eubacteriales sp. MGS:0589	pentadecanoate (15:0)	0.04	3.7	0.00023	0.0029	8584
Saccharomyces cerevisiae MGS:0782	S-methylcysteine	-0.04	-3.7	0.00023	0.0029	8584
Eubacterium limosum MGS:1697	S-methylmethionine	-0.04	-3.7	0.00023	0.0029	8584
Eubacteriales sp. MGS:0267	(R)-3-hydroxybutyrylcarnitine	-0.04	-3.7	0.00023	0.0029	8584
Eubacteriales sp. MGS:0128	cysteine-glutathione disulfide	-0.04	-3.7	0.00023	0.0029	8584
Clostridium sp. TF06-15AC MGS:0032	mannitol/sorbitol	-0.04	-3.7	0.00023	0.0029	8583
Coprococcus eutactus MGS:0155	sphingomyelin (d18:1/22:2, d18:2/22:1, d16:1/24:2)*	0.04	3.7	0.00023	0.0029	8584
Escherichia marmotae MGS:1282	L-urobilin	0.04	3.7	0.00023	0.0029	8584
Eubacteriales sp. MGS:0664	1-stearoyl-GPE (18:0)	0.04	3.7	0.00023	0.0029	8584
Firmicutes sp. MGS:0398	1-cerotoyl-GPC (26:0)*	0.04	3.7	0.00023	0.0029	8584
Eubacteriales sp. MGS:0474	1-(1-enyl-palmitoyl)-GPC (P-16:0)*	0.04	3.7	0.00023	0.0029	8584
Eubacteriales sp. MGS:0136	docosahexaenoylcarnitine (C22:6)*	0.04	3.7	0.00023	0.0029	8584
Eubacteriales sp. MGS:0593	3-carboxy-4-methyl-5-pentyl-2-furanpropionate (3-CMPFP)**	0.04	3.7	0.00023	0.0029	8584
Eubacteriales sp. MGS:0881	N-stearoyl-sphinganine (d18:0/18:0)*	-0.04	-3.7	0.00023	0.0029	8584
Eubacterium ramulus MGS:0387	S-carboxyethylcysteine	-0.06	-3.7	0.00023	0.0029	3812
Erysipelotrichales sp. MGS:0809	beta-citrylglutamate	0.04	3.7	0.00023	0.0029	8584
Eubacteriales sp. MGS:0578	methylnaphthyl sulfate (2)*	-0.04	-3.7	0.00023	0.0029	8584
Lachnospiraceae sp. MGS:0172	12,13-DiHOME	0.04	3.7	0.00023	0.0029	8584
Erysipelotrichaceae sp. MGS:0867	1,2-dipalmitoyl-GPC (16:0/16:0)	-0.04	-3.7	0.00023	0.0029	8584
Bifidobacterium adolescentis MGS:0056	1-methylhistidine	-0.04	-3.7	0.00023	0.0029	8584
Clostridia sp. MGS:1106	etiocholanolone glucuronide	0.04	3.7	0.00023	0.0029	8584
Clostridium paraputrificum MGS:0793	indoleacetylglutamine	0.04	3.7	0.00023	0.0029	8584
Eubacteriales sp. MGS:0329	stearoylcarnitine (C18)	0.04	3.7	0.00023	0.0029	8584
Eubacteriales sp. MGS:0350	palmitate (16:0)	-0.04	-3.7	0.00023	0.0029	8584
Eubacteriales sp. MGS:0506	chiro-inositol	0.04	3.7	0.00023	0.0029	8583
Candidatus Borkfalkia ceftriaxoniphila MGS:0595	lithocholate sulfate (1)	0.04	3.7	0.00023	0.0029	8584
Lachnospiraceae sp. MGS:0252	1-cerotoyl-GPC (26:0)*	0.04	3.7	0.00023	0.0029	8584
Eubacteriales sp. MGS:0671	N-acetylglutamate	-0.04	-3.7	0.00023	0.0029	8584
Eubacteriales sp. MGS:0085	1-arachidonoyl-GPE (20:4n6)*	-0.04	-3.7	0.00023	0.0029	8584
Clostridiaceae sp. MGS:0431	(2,4 or 2,5)-dimethylphenol sulfate	0.04	3.7	0.00023	0.0029	8584
Eubacteriales sp. MGS:0093	N-formylphenylalanine	0.04	3.7	0.00023	0.0029	8584
Catenibacterium mitsuokai MGS:0775	glycosyl-N-behenoyl-sphingadienine (d18:2/22:0)*	-0.04	-3.7	0.00023	0.0029	8584
Eubacteriales sp. MGS:0590	indoleacetylglutamine	0.04	3.7	0.00023	0.0029	8584
Bacteroides sp. MGS:0611	vanillic alcohol sulfate	-0.04	-3.7	0.00023	0.0029	8584
Clostridiaceae sp. MGS:0608	bilirubin degradation product, C16H18N2O5 (3)**	-0.05	-3.7	0.00023	0.0029	5703
Firmicutes sp. MGS:1054	5alpha-androstan-3beta,17beta-diol disulfate	-0.04	-3.7	0.00023	0.0029	8584
Eubacteriales sp. MGS:1301	X - 11843	0.04	3.7	0.00023	0.0029	8584
Clostridia sp. MGS:0879	X - 12844	-0.04	-3.7	0.00023	0.0029	8584
Pseudoflavonifractor sp. An184 MGS:0253	3-formylindole	-0.04	-3.7	0.00023	0.0029	8584
Clostridium sp. M62/1 MGS:0354	uracil	-0.04	-3.7	0.00023	0.0029	8584
Eubacteriales sp. MGS:0490	X - 23974	0.04	3.7	0.00023	0.0029	8584
Eubacteriales sp. MGS:0196	suberoylcarnitine (C8-DC)	-0.06	-3.7	0.00023	0.0029	3812
Eubacteriales sp. MGS:0264	3-ethylcatechol sulfate (1)	-0.04	-3.7	0.00023	0.0029	8584
[Ruminococcus] torques MGS:0034	X - 12798	0.04	3.7	0.00023	0.0029	8584
Fusicatenibacter saccharivorans MGS:0004	isovalerylcarnitine (C5)	0.04	3.7	0.00023	0.0029	8584
Lachnospiraceae sp. MGS:0393	citalopram propionate*	0.04	3.7	0.00023	0.0029	8584
Eubacteriales sp. MGS:1250	quinolinate	-0.04	-3.7	0.00023	0.0029	8584
Oscillospiraceae sp. MGS:0057	gamma-glutamylleucine	0.04	3.7	0.00023	0.0029	8584
Eubacteriales sp. MGS:0496	4-hydroxycoumarin	0.04	3.7	0.00023	0.0029	8584
Eubacteriales sp. MGS:0331	2-aminoadipate	-0.04	-3.7	0.00023	0.0029	8584
Eubacteriales sp. MGS:0914	sebacate (C10-DC)	0.04	3.7	0.00023	0.0029	8584
Eubacterium sp. MGS:0214	X - 23587	0.04	3.7	0.00023	0.0029	8584
Clostridia sp. MGS:1362	hyocholate	0.04	3.7	0.00023	0.0029	8584
Eubacteriales sp. MGS:0381	tetrahydrocortisol glucuronide	-0.04	-3.7	0.00023	0.0029	8584
Amedibacillus dolichus MGS:0798	docosapentaenoate (n3 DPA; 22:5n3)	0.04	3.7	0.00023	0.0029	8584
Streptococcus thermophilus MGS:0095	norcotinine	-0.04	-3.7	0.00023	0.0029	8584
Dialister pneumosintes MGS:1496	2-hydroxydecanoate	0.04	3.7	0.00023	0.0029	8584
Pseudoflavonifractor sp. An184 MGS:0253	beta-hydroxyisovalerate	-0.04	-3.7	0.00023	0.0029	8584
Faecalibacterium prausnitzii MGS:0017	norcotinine	-0.04	-3.7	0.00023	0.0029	8584
Oscillospiraceae sp. MGS:0343	sphingadienine	-0.04	-3.7	0.00023	0.0029	8584
Eubacteriales sp. MGS:0405	X - 21310	-0.04	-3.7	0.00023	0.0029	8584
Oscillospiraceae sp. MGS:0507	levulinoylcarnitine	-0.04	-3.7	0.00023	0.0029	8584
Amedibacillus dolichus MGS:0798	7-methylxanthine	-0.04	-3.7	0.00023	0.0029	8584
Eubacteriales sp. MGS:0282	glycodeoxycholate 3-sulfate	0.04	3.7	0.00023	0.0029	8584
Eubacteriales sp. MGS:1336	ergothioneine	0.04	3.7	0.00023	0.0029	8584
Oscillospiraceae sp. MGS:0693	gamma-glutamyltyrosine	-0.04	-3.7	0.00023	0.0029	8584
Eubacteriales sp. MGS:1045	riboflavin (Vitamin B2)	-0.04	-3.7	0.00023	0.0029	8584
Eubacteriales sp. MGS:0284	3-hydroxypyridine sulfate	0.04	3.7	0.00023	0.0029	8584
Eubacteriales sp. MGS:0202	fructosyllysine	0.04	3.7	0.00023	0.0029	8584
Ruminococcus sp. AM42-11 MGS:0002	vanillic acid glycine	-0.04	-3.7	0.00023	0.0029	8584
Eubacteriales sp. MGS:0427	benzoylcarnitine*	0.05	3.7	0.00023	0.0029	5703
Eubacteriales sp. MGS:0717	X - 12830	-0.04	-3.7	0.00023	0.0029	8584
Firmicutes sp. MGS:0501	citrate	0.04	3.7	0.00023	0.0029	8584
Eubacteriales sp. MGS:0338	glycosyl ceramide (d18:2/24:1, d18:1/24:2)*	0.04	3.7	0.00023	0.0029	8584
Bacteria sp. MGS:0634	X - 24795	-0.04	-3.7	0.00023	0.0029	8584
Gordonibacter urolithinfaciens MGS:0420	2-aminooctanoate	-0.04	-3.7	0.00023	0.0029	8584
Lachnoclostridium sp. MGS:1343	7-alpha-hydroxy-3-oxo-4-cholestenoate (7-Hoca)	-0.04	-3.7	0.00023	0.0029	8584
Ruminococcus sp. AF41-9 MGS:0203	(2 or 3)-decenoate (10:1n7 or n8)	0.04	3.7	0.00023	0.0029	8584
Clostridia sp. MGS:0706	oxalate (ethanedioate)	0.04	3.7	0.00023	0.0029	8584
Eggerthellales sp. MGS:0177	N2,N2-dimethylguanosine	-0.04	-3.7	0.00023	0.0029	8584
Eubacteriales sp. MGS:1086	4-ethylcatechol sulfate	0.04	3.7	0.00023	0.0029	8584
[Clostridium] innocuum MGS:0365	X - 24473	-0.04	-3.7	0.00023	0.0029	8584
Collinsella aerofaciens MGS:0019	androstenediol (3beta,17beta) monosulfate (1)	0.04	3.7	0.00023	0.0029	8584
Firmicutes sp. MGS:0641	decadienedioic acid (C10:2-DC)**	-0.04	-3.7	0.00023	0.0029	8584
Clostridium sp. AT4 MGS:0347	X - 25828	-0.04	-3.7	0.00023	0.0029	8584
Parasutterella excrementihominis MGS:0159	deoxycholate	-0.04	-3.7	0.00023	0.0029	8584
Eubacteriales sp. MGS:0568	N-acetylaspartate (NAA)	0.04	3.7	0.00023	0.0029	8584
Eubacteriales sp. MGS:0216	gamma-glutamylphenylalanine	0.04	3.7	0.00023	0.0029	8584
Lachnospiraceae sp. MGS:1615	X - 25523	-0.04	-3.7	0.00023	0.0029	8584
Propionibacterium freudenreichii subsp. shermanii MGS:0723	X - 23665	0.04	3.7	0.00023	0.0029	8584
Eubacteriales sp. MGS:0333	naproxen	-0.04	-3.7	0.00023	0.0029	8584
Eubacteriales sp. MGS:0577	alpha-ketoglutaramate*	0.04	3.7	0.00023	0.0029	8583
Eubacteriales sp. MGS:0702	palmitoyl sphingomyelin (d18:1/16:0)	0.04	3.7	0.00023	0.0029	8584
Eubacteriales sp. MGS:0242	X - 25828	0.04	3.7	0.00023	0.0029	8584
Eubacteriales sp. MGS:0158	1-(1-enyl-stearoyl)-2-arachidonoyl-GPE (P-18:0/20:4)*	0.04	3.7	0.00023	0.0029	8584
Clostridium sp. AF15-31 MGS:0293	1-linoleoyl-2-linolenoyl-GPC (18:2/18:3)*	0.04	3.7	0.00023	0.0029	8584
Oscillospiraceae sp. MGS:0966	3-hydroxypyridine glucuronide	0.04	3.7	0.00023	0.0029	8584
Lachnoclostridium sp. An138 MGS:0395	3-methoxycatechol sulfate (2)	-0.04	-3.7	0.00023	0.0029	8584
Faecalibacterium prausnitzii MGS:0025	cholic acid glucuronide	-0.04	-3.7	0.00023	0.0029	8584
Clostridia sp. MGS:0515	trans-4-hydroxyproline	-0.04	-3.7	0.00023	0.0029	8584
Clostridium sp. D5 MGS:1234	3-methyl catechol sulfate (1)	0.04	3.7	0.00023	0.0029	8584
Oscillospiraceae sp. MGS:0207	enalapril	-0.04	-3.7	0.00023	0.0029	8584
Eubacteriales sp. MGS:0584	dodecadienoate (12:2)*	-0.04	-3.7	0.00023	0.0029	8584
Veillonella rogosae MGS:0324	vanillic alcohol sulfate	0.04	3.7	0.00023	0.0029	8584
Eubacteriales sp. MGS:0535	docosatrienoate (22:3n6)*	-0.04	-3.7	0.00023	0.0029	8584
Eggerthellales sp. MGS:0177	N-acetylglucosamine/N-acetylgalactosamine	-0.04	-3.7	0.00023	0.0029	8584
Eubacteriales sp. MGS:0317	indoleacetate	0.04	3.7	0.00023	0.0029	8584
Lachnospiraceae sp. MGS:0297	1-methylxanthine	0.04	3.7	0.00023	0.0029	8584
Anaerostipes hadrus MGS:0124	sphingomyelin (d18:1/20:1, d18:2/20:0)*	0.04	3.7	0.00023	0.0029	8584
Oscillospiraceae sp. MGS:0461	X - 21312	-0.04	-3.7	0.00023	0.0029	8584
Eubacteriales sp. MGS:0316	X - 21839	0.04	3.7	0.00023	0.0029	8584
Coprococcus catus MGS:0037	asparagine	-0.04	-3.7	0.00023	0.0029	8584
Bacteria sp. MGS:0483	3-hydroxycotinine glucuronide	-0.04	-3.7	0.00023	0.0029	8584
Eubacteriales sp. MGS:0968	alpha-hydroxyisocaproate	-0.04	-3.7	0.00023	0.0029	8584
Bacteroides cellulosilyticus MGS:0108	(R)-3-hydroxybutyrylcarnitine	0.04	3.7	0.00023	0.0029	8584
Veillonellales sp. MGS:1363	X - 12306	-0.04	-3.7	0.00023	0.0029	8584
Eubacteriales sp. MGS:1077	vanillic acid glycine	-0.04	-3.7	0.00023	0.0029	8584
Clostridium sp. MGS:0075	1,2-dilinoleoyl-GPC (18:2/18:2)	0.04	3.7	0.00023	0.0029	8584
Eubacteriales sp. MGS:0405	X - 12707	0.04	3.7	0.00023	0.0029	8584
Oscillospiraceae sp. MGS:0130	mannose	0.04	3.7	0.00023	0.0029	8583
Bifidobacterium bifidum MGS:0262	isovalerylglycine	-0.04	-3.7	0.00023	0.0029	8584
Veillonella atypica MGS:0357	homovanillate (HVA)	0.04	3.7	0.00023	0.0029	8584
Oscillospiraceae sp. MGS:0382	carnosine	-0.04	-3.7	0.00023	0.0029	8584
Faecalibacterium sp. OF04-11AC MGS:0070	indoleacetate	-0.04	-3.7	0.00023	0.0029	8584
Alloscardovia omnicolens MGS:1279	S-adenosylhomocysteine (SAH)	0.04	3.7	0.00023	0.0029	8584
Romboutsia timonensis MGS:0053	N-stearoylserine*	0.04	3.7	0.00023	0.0029	8584
Intestinimonas massiliensis MGS:0198	sphingomyelin (d18:2/23:0, d18:1/23:1, d17:1/24:1)*	0.04	3.7	0.00023	0.0029	8584
Eubacteriales sp. MGS:0189	X - 17301	-0.05	-3.7	0.00023	0.0029	6693
Lachnospiraceae sp. MGS:0043	xanthine	0.04	3.7	0.00023	0.0029	8583
Eubacteriales sp. MGS:1059	3-hydroxypyridine sulfate	0.04	3.7	0.00023	0.0029	8584
Eubacteriales sp. MGS:0137	oleoylcholine	0.04	3.7	0.00023	0.0029	8584
Eubacteriales sp. MGS:0790	X - 23655	0.04	3.7	0.00023	0.0029	8584
Eubacteriales sp. MGS:0450	3-methylglutaconate	-0.04	-3.7	0.00023	0.0029	8583
[Ruminococcus] torques MGS:0034	isovalerylcarnitine (C5)	0.04	3.7	0.00023	0.0029	8584
Ligilactobacillus ruminis MGS:0484	docosatrienoate (22:3n6)*	-0.04	-3.7	0.00023	0.0029	8584
Eubacteriales sp. MGS:0084	oleoyl-oleoyl-glycerol (18:1/18:1) [2]*	-0.06	-3.7	0.00023	0.0029	3812
Escherichia marmotae MGS:1282	N-acetylglutamate	0.04	3.7	0.00023	0.0029	8584
Clostridia sp. MGS:1020	gamma-glutamylleucine	-0.04	-3.7	0.00023	0.0029	8584
Clostridia sp. MGS:0960	phenylacetylcarnitine	0.04	3.7	0.00023	0.0029	8584
Dorea longicatena MGS:0039	deoxycholic acid 3-sulfate	0.06	3.7	0.00023	0.0029	3812
Bacteroides cellulosilyticus MGS:0108	X - 12101	0.04	3.7	0.00023	0.0029	8584
Eubacteriales sp. MGS:0242	glucuronide of piperine metabolite C17H21NO3 (3)*	-0.04	-3.7	0.00023	0.0029	8584
Alistipes megaguti MGS:1382	X - 12851	-0.04	-3.7	0.00023	0.0029	8584
Eubacteriales sp. MGS:0342	alpha-CMBHC glucuronide	0.05	3.7	0.00023	0.0029	4772
Clostridiaceae sp. MGS:0330	4-ethylcatechol sulfate	0.04	3.7	0.00023	0.0029	8584
Bacteria sp. MGS:1251	X - 21286	0.04	3.7	0.00023	0.0029	8584
Eubacteriales sp. MGS:0162	X - 17655	0.04	3.7	0.00023	0.0029	8584
Blautia obeum MGS:0001	1-carboxyethylhistidine	0.06	3.7	0.00023	0.0029	3812
Clostridia sp. MGS:0272	4-acetylcatechol sulfate (1)	0.04	3.7	0.00023	0.0029	8584
Eubacteriales sp. MGS:0902	X - 21383	-0.04	-3.7	0.00023	0.0029	8584
Methanobrevibacter smithii MGS:0152	4-hydroxyphenylacetylglutamine	0.04	3.7	0.00023	0.0029	8584
Clostridia sp. MGS:0893	4-ethylcatechol sulfate	0.04	3.7	0.00023	0.0029	8584
Blautia producta MGS:0619	1-oleoyl-GPG (18:1)*	0.06	3.7	0.00023	0.0029	3812
Oscillospiraceae sp. MGS:1516	paraxanthine	0.04	3.7	0.00023	0.0029	8584
Proteobacteria sp. MGS:1210	tyrosine	-0.04	-3.7	0.00023	0.0029	8584
Butyricicoccus sp. OM04-18BH MGS:0139	1-carboxyethylvaline	0.04	3.7	0.00023	0.0029	8584
Clostridia sp. MGS:0011	citraconate/glutaconate	-0.04	-3.7	0.00023	0.0029	8583
Eubacteriales sp. MGS:0568	4-ethylcatechol sulfate	0.04	3.7	0.00023	0.0029	8584
Eubacteriales sp. MGS:1395	isoursodeoxycholate	0.04	3.7	0.00023	0.0029	8584
Eubacteriales sp. MGS:1379	phenol glucuronide	-0.04	-3.7	0.00023	0.0029	8584
Prevotella timonensis MGS:1043	citramalate	-0.04	-3.7	0.00023	0.0029	8584
Coriobacteriales sp. MGS:1004	isoeugenol sulfate	0.04	3.7	0.00023	0.0029	8584
Lachnospiraceae sp. MGS:0233	phenol sulfate	-0.04	-3.7	0.00023	0.0029	8584
Oscillibacter sp. MGS:0245	ursocholate	0.06	3.7	0.00023	0.0029	3812
Acidaminococcus intestini MGS:0407	taurohyocholate*	-0.05	-3.7	0.00023	0.0029	4772
Romboutsia timonensis MGS:0053	tetrahydrocortisol glucuronide	-0.04	-3.7	0.00023	0.0029	8584
Oscillospiraceae sp. MGS:1539	glycoursodeoxycholic acid sulfate (1)	-0.04	-3.7	0.00023	0.0029	8584
Subdoligranulum sp. APC924/74 MGS:0015	3-methoxycatechol sulfate (2)	0.04	3.7	0.00023	0.0029	8584
unclassified sp. MGS:0567	bilirubin degradation product, C17H18N2O4 (2)**	-0.04	-3.7	0.00023	0.0029	8584
Eubacteriales sp. MGS:0692	alanine	0.04	3.7	0.00023	0.0029	8584
Eubacteriales sp. MGS:0138	3-methylxanthine	0.04	3.7	0.00023	0.0029	8584
Firmicutes sp. MGS:0641	N-stearoyl-sphingadienine (d18:2/18:0)*	-0.04	-3.7	0.00023	0.0029	8584
Coprococcus sp. MGS:0404	octadecanedioate (C18-DC)	-0.04	-3.7	0.00023	0.0029	8584
Oscillibacter sp. MGS:0243	17alpha-hydroxypregnenolone 3-sulfate	0.04	3.7	0.00023	0.0029	8584
Ruminococcus bicirculans MGS:0067	carotene diol (1)	0.04	3.7	0.00023	0.0029	8584
Lachnoclostridium sp. An131 MGS:0658	8-methoxykynurenate	-0.04	-3.7	0.00023	0.0029	8584
Firmicutes sp. MGS:0454	hyocholate	0.04	3.7	0.00023	0.0029	8584
Eubacteriales sp. MGS:0502	dopamine 3-O-sulfate	0.04	3.7	0.00023	0.0029	8584
Lachnospiraceae sp. MGS:0399	1-arachidonoyl-GPE (20:4n6)*	-0.04	-3.7	0.00023	0.0029	8584
Eubacteriales sp. MGS:0613	methionine sulfoxide	0.04	3.7	0.00023	0.0029	8584
Oscillospiraceae sp. MGS:0384	1-stearoyl-GPE (18:0)	0.04	3.7	0.00023	0.0029	8584
Oscillibacter sp. MGS:0046	indole-3-carboxylate	-0.04	-3.7	0.00023	0.0029	8584
Eubacterium sp. AM49-13BH MGS:0251	X - 12407	0.04	3.7	0.00023	0.0029	8584
Bifidobacterium longum subsp. longum MGS:0038	8-methoxykynurenate	-0.04	-3.7	0.00023	0.0029	8584
Eubacteriales sp. MGS:1256	tryptophan betaine	-0.04	-3.7	0.00023	0.0029	8584
Firmicutes sp. MGS:0570	gentisate	0.04	3.7	0.00023	0.0029	8584
Eubacteriales sp. MGS:1101	1-methylxanthine	0.04	3.7	0.00023	0.0029	8584
Eubacteriales sp. MGS:0568	5-hydroxy-2-methylpyridine sulfate	0.04	3.7	0.00023	0.0029	8584
Eubacteriales sp. MGS:0087	X - 24411	-0.05	-3.7	0.00023	0.0029	4772
Eubacteriales sp. MGS:0284	2-ethylphenylsulfate	-0.04	-3.7	0.00023	0.0029	8584
Ruminococcus sp. MGS:0337	X - 13729	-0.04	-3.7	0.00023	0.0029	8584
Oscillospiraceae sp. MGS:0806	2-methoxyhydroquinone sulfate (2)	0.04	3.7	0.00023	0.0029	8584
Bacteroidales sp. MGS:0147	2,3-dihydroxy-5-methylthio-4-pentenoate (DMTPA)*	-0.04	-3.7	0.00023	0.0029	8584
Eubacteriales sp. MGS:0349	alpha-ketobutyrate	-0.04	-3.7	0.00023	0.0029	8583
Clostridia sp. MGS:1288	1-palmitoyl-2-oleoyl-GPC (16:0/18:1)	0.04	3.7	0.00023	0.0029	8584
Eubacteriales sp. MGS:0269	theophylline	-0.04	-3.7	0.00023	0.0029	8584
Clostridia sp. MGS:0479	hydroxypalmitoyl sphingomyelin (d18:1/16:0(OH))**	0.04	3.7	0.00023	0.0029	8584
Streptococcus mutans MGS:0677	X - 16649	-0.04	-3.7	0.00023	0.0029	8584
Eubacteriales sp. MGS:0317	bilirubin degradation product, C16H18N2O5 (3)**	-0.05	-3.7	0.00023	0.0029	5703
Lachnospiraceae sp. MGS:0422	X - 25420	0.04	3.7	0.00023	0.0029	8584
Streptococcus mutans MGS:0677	stearoyl sphingomyelin (d18:1/18:0)	-0.04	-3.7	0.00023	0.0029	8584
Oscillospiraceae sp. MGS:0388	1-palmitoyl-GPC (16:0)	0.04	3.7	0.00023	0.0029	8584
Intestinimonas butyriciproducens MGS:0187	bilirubin degradation product, C16H18N2O5 (4)**	0.05	3.7	0.00023	0.0029	5703
Firmicutes sp. MGS:0541	2-methylserine	0.04	3.7	0.00023	0.0029	8584
Lactococcus raffinolactis MGS:0527	cinnamoylglycine	-0.04	-3.7	0.00023	0.0029	8584
Eubacteriales sp. MGS:0373	caffeine	-0.04	-3.7	0.00023	0.0029	8584
Eubacteriales sp. MGS:0907	11beta-hydroxyetiocholanolone glucuronide*	0.04	3.7	0.00023	0.0029	8584
Anaeromassilibacillus sp. An250 MGS:0169	N-acetylkynurenine (2)	0.04	3.7	0.00023	0.0029	8584
Eubacteriales sp. MGS:0751	chenodeoxycholate	0.04	3.7	0.00023	0.0029	8584
Blastocystis sp. subtype 4 MGS:0446	picolinoylglycine	-0.04	-3.7	0.00023	0.0029	8584
Enterocloster citroniae MGS:0285	stachydrine	-0.04	-3.7	0.00023	0.0029	8584
Hungatella hathewayi MGS:0451	4-methylcatechol sulfate	0.04	3.7	0.00023	0.0029	8584
Clostridium sp. OM07-9AC MGS:0448	X - 17438	0.04	3.7	0.00023	0.0029	8584
Roseburia faecis MGS:0058	deoxycholic acid 3-sulfate	0.06	3.7	0.00023	0.0029	3812
Eubacteriales sp. MGS:0803	bilirubin degradation product, C16H18N2O5 (1)**	-0.04	-3.7	0.00023	0.0029	8584
Eubacteriales sp. MGS:0183	X - 24546	0.04	3.7	0.00023	0.0029	8584
Eubacteriales sp. MGS:0730	6-hydroxyindole sulfate	-0.04	-3.7	0.00023	0.0029	8584
Oscillospiraceae sp. MGS:0966	hydroxycotinine	0.04	3.7	0.00023	0.0029	8584
Blautia hydrogenotrophica MGS:0430	2R,3R-dihydroxybutyrate	0.04	3.7	0.00023	0.0029	8583
Eubacteriales sp. MGS:0230	X - 24951	0.04	3.7	0.00023	0.0029	8584
Anaerotruncus colihominis MGS:0307	octadecadienedioate (C18:2-DC)*	-0.04	-3.7	0.00023	0.0029	8584
Eubacteriales sp. MGS:0496	gamma-glutamyltyrosine	-0.04	-3.7	0.00023	0.0029	8584
Eubacteriales sp. MGS:0116	2-stearoyl-GPE (18:0)*	0.04	3.7	0.00023	0.0029	8584
Oscillibacter sp. MGS:0245	2-hydroxyglutarate	-0.04	-3.7	0.00023	0.0029	8584
Eubacteriales sp. MGS:0535	androstenediol (3beta,17beta) disulfate (1)	-0.04	-3.7	0.00023	0.0029	8584
Firmicutes sp. MGS:0587	1-cerotoyl-GPC (26:0)*	0.04	3.7	0.00023	0.0029	8584
Eubacteriales sp. MGS:0758	gentisate	0.04	3.7	0.00023	0.0029	8584
Eubacteriales sp. MGS:0312	1-linolenoylglycerol (18:3)	-0.04	-3.7	0.00023	0.0029	8584
Lachnospiraceae sp. MGS:0127	vanillylmandelate (VMA)	0.04	3.7	0.00023	0.0029	8584
Faecalibacterium prausnitzii MGS:0029	eicosenedioate (C20:1-DC)*	0.05	3.7	0.00023	0.0029	6693
Bacteria sp. MGS:0483	3-methylxanthine	-0.04	-3.7	0.00023	0.0029	8584
Scardovia wiggsiae MGS:1737	suberoylcarnitine (C8-DC)	0.06	3.7	0.00023	0.0029	3812
Clostridia sp. MGS:1549	phenol sulfate	-0.04	-3.7	0.00023	0.0029	8584
Eubacteriales sp. MGS:0226	cis-3,4-methyleneheptanoylglycine	-0.04	-3.7	0.00023	0.0029	8584
Eubacteriales sp. MGS:1194	2-palmitoyl-GPC (16:0)*	0.04	3.7	0.00023	0.0029	8584
Firmicutes sp. MGS:0436	X - 21736	-0.04	-3.7	0.00023	0.0029	8584
Eubacteriales sp. MGS:0085	resveratrol disulfate (2)*	-0.04	-3.7	0.00023	0.0029	8584
Eubacteriales sp. MGS:0045	1-oleoyl-2-docosahexaenoyl-GPC (18:1/22:6)*	-0.04	-3.7	0.00023	0.0029	8584
Lachnoclostridium sp. An131 MGS:0658	docosatrienoate (22:3n6)*	0.04	3.7	0.00023	0.0029	8584
Eubacteriales sp. MGS:0551	tetrahydrocortisol glucuronide	-0.04	-3.7	0.00023	0.0029	8584
Eubacteriales sp. MGS:0363	sphingomyelin (d18:1/22:2, d18:2/22:1, d16:1/24:2)*	0.04	3.7	0.00023	0.0029	8584
Eubacteriales sp. MGS:1051	X - 12906	0.04	3.7	0.00023	0.0029	8584
Oscillospiraceae sp. MGS:1212	4-ethyl-2-methoxyphenol sulfate	0.04	3.7	0.00023	0.0029	8584
Merdimonas faecis MGS:0494	6-bromotryptophan	-0.04	-3.7	0.00023	0.0029	8584
Clostridium sp. AF34-13 MGS:0173	cysteine-glutathione disulfide	0.04	3.7	0.00023	0.0029	8584
Lachnospiraceae sp. MGS:0297	X - 18935	0.06	3.7	0.00023	0.0029	3812
Fusobacterium gonidiaformans MGS:1466	X - 12456	0.04	3.7	0.00023	0.0029	8584
Clostridia sp. MGS:0756	X - 22771	-0.04	-3.7	0.00023	0.0029	8584
Eubacteriales sp. MGS:0754	taurodeoxycholic acid 3-sulfate	-0.04	-3.7	0.00023	0.0029	8584
Enterocloster asparagiformis MGS:0466	sphingomyelin (d18:2/23:0, d18:1/23:1, d17:1/24:1)*	-0.04	-3.7	0.00023	0.0029	8584
Faecalibacterium prausnitzii MGS:0025	pyridoxate	-0.04	-3.7	0.00023	0.0029	8584
Eubacteriales sp. MGS:0209	1-stearoyl-2-arachidonoyl-GPC (18:0/20:4)	-0.04	-3.7	0.00023	0.0029	8584
Eubacteriales sp. MGS:1185	glycodeoxycholate	-0.04	-3.7	0.00023	0.0029	8584
Eubacteriales sp. MGS:0396	gamma-glutamylvaline	-0.04	-3.7	0.00023	0.0029	8584
Eubacteriales sp. MGS:0432	N-acetylalliin	0.04	3.7	0.00023	0.0029	8584
Roseburia inulinivorans MGS:0036	1-methyl-5-imidazoleacetate	-0.04	-3.7	0.00023	0.0029	8584
Eubacterium ramulus MGS:0387	X - 12112	-0.04	-3.7	0.00023	0.0029	8584
Clostridiaceae sp. MGS:0431	1-palmitoleoyl-GPC (16:1)*	0.04	3.7	0.00023	0.0029	8584
Eubacteriales sp. MGS:0949	X - 11632	0.04	3.7	0.00023	0.0029	8584
Eubacteriales sp. MGS:1199	X - 24795	-0.04	-3.7	0.00023	0.0029	8584
Anaerostipes sp. MGS:0743	sucrose	-0.06	-3.7	0.00023	0.0029	3812
Eubacteriales sp. MGS:0635	2-hydroxydecanoate	-0.04	-3.7	0.00023	0.0029	8584
Eubacteriales sp. MGS:0291	indolin-2-one	0.04	3.7	0.00023	0.0029	8584
Erysipelotrichales sp. MGS:0283	N-stearoyl-sphinganine (d18:0/18:0)*	-0.04	-3.7	0.00023	0.0029	8584
Eubacteriales sp. MGS:0138	X - 24811	0.04	3.7	0.00023	0.0029	8584
Eubacteriales sp. MGS:0125	oleoyl-linoleoyl-glycerol (18:1/18:2) [2]	-0.04	-3.7	0.00023	0.0029	8584
Eubacteriales sp. MGS:0102	taurocholenate sulfate*	-0.04	-3.7	0.00023	0.0029	8584
Mitsuokella jalaludinii MGS:0761	3b-hydroxy-5-cholenoic acid	-0.04	-3.7	0.00023	0.0029	8584
Oscillospiraceae sp. MGS:0998	X - 25420	0.04	3.7	0.00023	0.0029	8584
Prevotella pectinovora MGS:1034	propionylcarnitine (C3)	0.04	3.7	0.00023	0.0029	8584
Agathobaculum desmolans MGS:1429	X - 15245	0.04	3.7	0.00023	0.0029	8584
Lachnospiraceae sp. MGS:0180	X - 23974	0.04	3.7	0.00023	0.0029	8584
Eubacteriales sp. MGS:0316	oleoyl-arachidonoyl-glycerol (18:1/20:4) [2]*	-0.04	-3.7	0.00023	0.0029	8584
Eubacteriales sp. MGS:0408	X - 11847	-0.05	-3.7	0.00023	0.0029	5703
Eubacteriales sp. MGS:0945	epiandrosterone sulfate	0.04	3.7	0.00023	0.0029	8584
Oscillibacter sp. MGS:0372	2-aminophenol sulfate	0.04	3.7	0.00023	0.0029	8584
Clostridia sp. MGS:0094	glycine	0.04	3.7	0.00023	0.0029	8584
Fusobacterium gonidiaformans MGS:1466	X - 17351	-0.04	-3.7	0.00023	0.0029	8584
Clostridium disporicum MGS:0222	X - 25371	0.04	3.7	0.00023	0.0029	8584
Eubacteriales sp. MGS:0878	2-oxoarginine*	-0.04	-3.7	0.00023	0.0029	8584
Eubacteriales sp. MGS:0872	5-hydroxy-2-methylpyridine sulfate	-0.04	-3.7	0.00023	0.0029	8584
Eubacteriales sp. MGS:0061	argininate*	0.04	3.7	0.00023	0.0029	8584
Clostridia sp. MGS:0521	X - 22520	-0.06	-3.7	0.00023	0.0029	3812
Firmicutes sp. MGS:1054	deoxycholate	-0.04	-3.7	0.00023	0.0029	8584
Eubacterium sp. MGS:0248	levulinoylcarnitine	-0.04	-3.7	0.00023	0.0029	8584
Eubacteriales sp. MGS:0309	phenol glucuronide	-0.04	-3.7	0.00023	0.0029	8584
Clostridia sp. MGS:0470	X - 21470	-0.04	-3.7	0.00023	0.0029	8584
Faecalibacterium sp. OF04-11AC MGS:0070	sphingomyelin (d18:2/23:0, d18:1/23:1, d17:1/24:1)*	0.04	3.7	0.00023	0.0029	8584
Candidatus Borkfalkiales sp. MGS:1284	creatinine	0.04	3.7	0.00023	0.0029	8584
Mediterraneibacter glycyrrhizinilyticus MGS:0314	carnitine	0.04	3.7	0.00023	0.0029	8583
Coprococcus catus MGS:0037	10-heptadecenoate (17:1n7)	0.04	3.7	0.00023	0.0029	8584
Eubacteriales sp. MGS:0260	X - 12689	-0.05	-3.7	0.00023	0.0029	6693
Haemophilus parainfluenzae MGS:0181	X - 17348	0.04	3.7	0.00023	0.0029	8584
Eubacteriales sp. MGS:0419	X - 12283	0.04	3.7	0.00023	0.0029	8584
Clostridia sp. MGS:0508	levulinoylcarnitine	-0.04	-3.7	0.00023	0.0029	8584
Clostridia sp. MGS:1262	X - 12013	0.04	3.7	0.00023	0.0029	8584
Prevotella sp. 885 MGS:0958	X - 25524	0.06	3.7	0.00023	0.0029	3812
Ruminococcus sp. B05 MGS:0261	hydroxy-CMPF*	0.04	3.7	0.00023	0.0029	8584
Eubacteriales sp. MGS:0353	histidine betaine (hercynine)*	-0.04	-3.7	0.00023	0.0029	8584
Dielma fastidiosa MGS:0400	X - 21845	0.04	3.7	0.00023	0.0029	8584
Eubacteriales sp. MGS:0215	dodecanedioate (C12-DC)	0.04	3.7	0.00023	0.0029	8584
Oscillospiraceae sp. MGS:0475	4-acetylphenol sulfate	0.04	3.7	0.00023	0.0029	8584
Eubacteriales sp. MGS:0308	N-acetylkynurenine (2)	-0.04	-3.7	0.00023	0.0029	8584
Oscillospiraceae sp. MGS:0770	methylsuccinoylcarnitine	0.04	3.7	0.00023	0.0029	8584
Eubacteriales sp. MGS:0762	indolepropionate	-0.04	-3.7	0.00023	0.0029	8584
Eubacteriales sp. MGS:0421	9-hydroxystearate	-0.04	-3.7	0.00023	0.0029	8584
Fusicatenibacter saccharivorans MGS:0004	metformin	-0.04	-3.7	0.00023	0.0029	8584
Parasutterella excrementihominis MGS:0159	X - 25519	-0.04	-3.7	0.00023	0.0029	8584
Eubacteriales sp. MGS:0439	alpha-hydroxyisovalerate	-0.04	-3.7	0.00023	0.0029	8584
Oscillibacter sp. MGS:0243	lyxonate	-0.04	-3.7	0.00023	0.0029	8583
Eubacteriales sp. MGS:0656	methyl glucopyranoside (alpha + beta)	0.04	3.7	0.00023	0.0029	8584
Eubacteriales sp. MGS:0133	X - 17301	0.05	3.7	0.00023	0.0029	6693
Ruminococcus sp. MGS:0131	X - 12730	-0.04	-3.7	0.00023	0.0029	8584
Oscillospiraceae sp. MGS:0445	X - 16964	-0.04	-3.7	0.00023	0.0029	8584
Anaerobutyricum hallii MGS:0012	quinolinate	0.04	3.7	0.00023	0.0029	8584
Eubacteriales sp. MGS:0696	citrate	0.04	3.7	0.00023	0.0029	8584
Eubacteriales sp. MGS:0730	guanidinosuccinate	0.05	3.7	0.00023	0.0029	4772
Eubacteriales sp. MGS:0284	leucylglycine	0.04	3.7	0.00023	0.0029	8584
Clostridia sp. MGS:1020	2,3-dihydroxy-2-methylbutyrate	0.04	3.7	0.00023	0.0029	8584
Eubacteriales sp. MGS:0151	2-hydroxyarachidate*	-0.06	-3.7	0.00023	0.0029	3812
Bacteria sp. MGS:0801	trans-2-hexenoylglycine	0.04	3.7	0.00023	0.0029	8584
Oscillospiraceae sp. MGS:0130	X - 12126	-0.04	-3.7	0.00023	0.0029	8584
Collinsella stercoris MGS:1140	cotinine	0.04	3.7	0.00023	0.0029	8584
Anaerostipes hadrus MGS:0003	erythritol	0.04	3.7	0.00023	0.0029	8583
Eubacteriales sp. MGS:0221	1-palmitoyl-2-oleoyl-GPC (16:0/18:1)	-0.04	-3.7	0.00023	0.0029	8584
Eubacteriales sp. MGS:0242	sulfate of piperine metabolite C16H19NO3 (2)*	-0.04	-3.7	0.00023	0.0029	8584
Eubacteriales sp. MGS:0242	2-hydroxydecanoate	0.04	3.7	0.00023	0.0029	8584
Oscillospiraceae sp. MGS:0507	lactosyl-N-nervonoyl-sphingosine (d18:1/24:1)*	0.04	3.7	0.00023	0.0029	8584
Desulfovibrio desulfuricans MGS:0904	2-ethylphenylsulfate	-0.04	-3.7	0.00023	0.0029	8584
Veillonella atypica MGS:0357	5,6-dihydrothymine	0.04	3.7	0.00023	0.0029	8584
Eubacteriales sp. MGS:0381	S-methylmethionine	0.04	3.7	0.00023	0.0029	8584
Oscillospiraceae sp. MGS:0098	uracil	-0.04	-3.7	0.00023	0.0029	8584
Clostridia sp. MGS:0550	8-methoxykynurenate	-0.04	-3.7	0.00023	0.0029	8584
Eubacteriales sp. MGS:0230	sphingomyelin (d17:1/14:0, d16:1/15:0)*	-0.04	-3.7	0.00023	0.0029	8584
Eubacteriales sp. MGS:0377	cysteinylglycine disulfide*	-0.04	-3.7	0.00023	0.0029	8584
Eubacteriales sp. MGS:0196	linoleoyl-arachidonoyl-glycerol (18:2/20:4) [2]*	-0.04	-3.7	0.00023	0.0029	8584
Lachnospiraceae sp. MGS:1272	4-allylphenol sulfate	-0.04	-3.7	0.00023	0.0029	8584
Eubacteriales sp. MGS:0644	pyruvate	-0.04	-3.7	0.00023	0.0029	8583
Eubacteriales sp. MGS:0215	N-formylphenylalanine	-0.04	-3.7	0.00023	0.0029	8584
Eubacteriales sp. MGS:0133	sphingomyelin (d18:2/21:0, d16:2/23:0)*	0.04	3.7	0.00023	0.0029	8584
Eubacteriales sp. MGS:0352	glycocholate	-0.04	-3.7	0.00023	0.0029	8584
Erysipelotrichales sp. MGS:1207	N2,N5-diacetylornithine	-0.04	-3.7	0.00023	0.0029	8584
Eubacteriales sp. MGS:0305	X - 26062	-0.04	-3.7	0.00023	0.0029	8584
Clostridia sp. MGS:0724	dimethyl sulfone	0.04	3.7	0.00023	0.0029	8584
Eubacteriales sp. MGS:1135	5-acetylamino-6-formylamino-3-methyluracil	-0.04	-3.7	0.00023	0.0029	8583
unclassified sp. MGS:0567	uridine	-0.04	-3.7	0.00023	0.0029	8584
Eubacteriales sp. MGS:0105	X - 11852	0.04	3.7	0.00023	0.0029	8584
Lachnoclostridium edouardi MGS:0766	behenoyl dihydrosphingomyelin (d18:0/22:0)*	0.04	3.7	0.00023	0.0029	8584
Lachnospiraceae sp. MGS:1335	3-hydroxycotinine glucuronide	0.04	3.7	0.00023	0.0029	8584
Massilimicrobiota timonensis MGS:0825	1-palmitoyl-2-palmitoleoyl-GPC (16:0/16:1)*	0.04	3.7	0.00023	0.0029	8584
Parasutterella excrementihominis MGS:0159	N-acetylglycine	0.04	3.7	0.00023	0.0029	8584
Eubacteriales sp. MGS:0211	theanine	-0.04	-3.7	0.00023	0.0029	8584
Alistipes dispar MGS:0281	vanillylmandelate (VMA)	-0.04	-3.7	0.00023	0.0029	8584
Firmicutes sp. MGS:0541	X - 11847	0.05	3.7	0.00023	0.0029	5703
Eubacteriales sp. MGS:0084	phenylacetylglutamine	0.04	3.7	0.00023	0.0029	8584
Eubacteriales sp. MGS:0624	2-hydroxydecanoate	-0.04	-3.7	0.00023	0.0029	8584
Akkermansia muciniphila MGS:0110	1-(1-enyl-palmitoyl)-2-arachidonoyl-GPE (P-16:0/20:4)*	-0.04	-3.7	0.00023	0.0029	8584
Oscillospiraceae sp. MGS:0384	oxindolylalanine	-0.04	-3.7	0.00023	0.0029	8584
Eubacteriales sp. MGS:1473	sphingomyelin (d18:1/22:2, d18:2/22:1, d16:1/24:2)*	-0.04	-3.7	0.00023	0.0029	8584
Eubacteriales sp. MGS:0707	alpha-CMBHC glucuronide	-0.05	-3.7	0.00023	0.0029	4772
Eubacteriales sp. MGS:0149	X - 21834	-0.04	-3.7	0.00023	0.0029	8584
Eubacteriales sp. MGS:0426	linoleoyl-arachidonoyl-glycerol (18:2/20:4) [1]*	-0.06	-3.7	0.00023	0.0029	3812
Methanosphaera stadtmanae MGS:0615	3-hydroxypyridine sulfate	0.04	3.7	0.00023	0.0029	8584
Eubacteriales sp. MGS:0289	sphingomyelin (d18:2/24:1, d18:1/24:2)*	0.04	3.7	0.00023	0.0029	8584
Eubacteriales sp. MGS:1314	X - 21752	0.04	3.7	0.00023	0.0029	8584
Eubacteriales sp. MGS:0709	2-O-methylascorbic acid	-0.04	-3.7	0.00023	0.0029	8584
Clostridia sp. MGS:1356	deoxycholate	-0.04	-3.7	0.00023	0.0029	8584
Clostridia sp. MGS:1238	benzoylcarnitine*	0.05	3.7	0.00023	0.0029	5703
Oscillospiraceae sp. MGS:0982	1-carboxyethyltyrosine	-0.04	-3.7	0.00023	0.0029	8584
Eubacteriales sp. MGS:0635	5-hydroxymethyl-2-furoic acid	0.06	3.7	0.00023	0.0029	3812
Eubacteriales sp. MGS:0820	metabolonic lactone sulfate	-0.04	-3.7	0.00023	0.0029	8584
Coprococcus catus MGS:0037	X - 24410	0.06	3.7	0.00023	0.0029	3812
Eubacteriales sp. MGS:0311	3-phosphoglycerate	-0.04	-3.7	0.00023	0.0029	8584
Eubacteriales sp. MGS:0758	X - 12906	0.04	3.7	0.00023	0.0029	8584
Clostridia sp. MGS:0512	X - 25524	0.06	3.7	0.00023	0.0029	3812
Eubacteriales sp. MGS:0083	3,4-dihydroxybutyrate	-0.04	-3.7	0.00023	0.0029	8583
Eubacteriales sp. MGS:0216	tetradecadienoate (14:2)*	-0.04	-3.7	0.00023	0.0029	8584
Eubacteriales sp. MGS:0589	X - 11849	0.04	3.7	0.00023	0.0029	8584
Eubacteriales sp. MGS:1087	X - 12216	0.04	3.7	0.00023	0.0029	8584
Oscillospiraceae sp. MGS:0380	1-palmitoyl-2-arachidonoyl-GPC (16:0/20:4n6)	-0.04	-3.7	0.00023	0.0029	8584
Ruminococcus sp. AF21-42 MGS:0111	adipoylcarnitine (C6-DC)	-0.04	-3.7	0.00023	0.0029	8584
Eubacteriales sp. MGS:0764	cholic acid glucuronide	0.04	3.7	0.00023	0.0029	8584
Hydrogeniiclostidium mannosilyticum MGS:0294	N-acetylalliin	-0.04	-3.7	0.00023	0.0029	8584
Atopobiaceae sp. MGS:0704	X - 24411	0.05	3.7	0.00023	0.0029	4772
Eubacteriales sp. MGS:0646	X - 12411	-0.04	-3.7	0.00023	0.0029	8584
Clostridia sp. MGS:1058	hypotaurine	0.04	3.7	0.00023	0.0029	8583
Faecalibacterium prausnitzii MGS:0017	X - 25271	0.04	3.7	0.00023	0.0029	8584
Haemophilus pittmaniae MGS:1196	X - 17328	0.06	3.7	0.00023	0.0029	3812
Dialister massiliensis MGS:0497	3-hydroxycotinine glucuronide	-0.04	-3.7	0.00023	0.0029	8584
Lachnospiraceae sp. MGS:0399	4-acetylphenol sulfate	0.04	3.7	0.00023	0.0029	8584
Firmicutes sp. MGS:1162	dodecanedioate (C12-DC)	0.04	3.7	0.00023	0.0029	8584
Eubacteriales sp. MGS:0908	3-acetylphenol sulfate	-0.04	-3.7	0.00023	0.0029	8584
Eubacteriales sp. MGS:0601	N-acetylaspartate (NAA)	0.04	3.7	0.00023	0.0029	8584
Lachnospiraceae sp. MGS:0040	(2 or 3)-decenoate (10:1n7 or n8)	-0.04	-3.7	0.00023	0.0029	8584
Gemmiger formicilis MGS:0027	1-(1-enyl-palmitoyl)-2-palmitoyl-GPC (P-16:0/16:0)*	-0.04	-3.7	0.00023	0.0029	8584
Eubacteriales sp. MGS:0755	X - 23662	-0.04	-3.7	0.00023	0.0029	8584
Merdimonas faecis MGS:0494	1-stearoyl-2-oleoyl-GPI (18:0/18:1)*	0.04	3.7	0.00023	0.0029	8584
Eubacteriales sp. MGS:0573	dopamine 3-O-sulfate	-0.04	-3.7	0.00023	0.0029	8584
Oscillospiraceae sp. MGS:0925	benzoylcarnitine*	0.05	3.7	0.00023	0.0029	5703
Eubacteriales sp. MGS:0442	docosahexaenoylcholine	0.04	3.7	0.00023	0.0029	8584
Lachnospiraceae sp. MGS:0598	X - 18899	0.04	3.7	0.00023	0.0029	8584
Eubacteriales sp. MGS:0125	gamma-glutamyltryptophan	-0.04	-3.7	0.00023	0.0029	8584
Longicatena caecimuris MGS:0571	X - 13507	-0.04	-3.7	0.00023	0.0029	8584
Eggerthella lenta MGS:0225	palmitate (16:0)	0.04	3.7	0.00023	0.0029	8584
Erysipelotrichales sp. MGS:0737	phenylacetylcarnitine	0.04	3.7	0.00023	0.0029	8584
Eubacteriales sp. MGS:0671	histidine	0.04	3.7	0.00023	0.0029	8584
Alistipes senegalensis MGS:0141	S-methylcysteine	0.04	3.7	0.00023	0.0029	8584
Lachnoclostridium sp. MGS:1343	1-oleoyl-GPC (18:1)	0.04	3.7	0.00023	0.0029	8584
Haemophilus parainfluenzae MGS:0181	nicotine	-0.06	-3.7	0.00023	0.0029	3812
Lachnospiraceae sp. MGS:0890	X - 13728	0.04	3.7	0.00023	0.0029	8584
Eubacteriales sp. MGS:1369	aspartate	-0.04	-3.7	0.00023	0.0029	8584
Oscillospiraceae sp. MGS:1287	catechol sulfate	-0.04	-3.7	0.00023	0.0029	8584
Eubacteriales sp. MGS:0627	guanidinosuccinate	0.05	3.7	0.00023	0.0029	4772
Eubacteriales sp. MGS:0978	X - 24556	0.06	3.7	0.00023	0.0029	3812
Firmicutes sp. MGS:0650	N-stearoyl-sphingosine (d18:1/18:0)*	-0.04	-3.7	0.00023	0.0029	8584
Streptococcus anginosus MGS:0680	gamma-glutamyltryptophan	0.04	3.7	0.00023	0.0029	8584
Faecalibacterium prausnitzii MGS:0378	pregnenediol sulfate (C21H34O5S)*	0.04	3.7	0.00023	0.0029	8584
Bacteroides stercoris MGS:1645	X - 24309	0.04	3.7	0.00023	0.0029	8584
Oscillospiraceae sp. MGS:0475	1-lignoceroyl-GPC (24:0)	0.04	3.7	0.00023	0.0029	8584
Eubacteriales sp. MGS:0711	N-acetyl-isoputreanine	-0.04	-3.7	0.00023	0.0029	8584
Streptococcus parasanguinis MGS:0117	galactonate	0.04	3.7	0.00023	0.0029	8583
Firmicutes sp. MGS:0341	hydroxycotinine	-0.04	-3.7	0.00023	0.0029	8584
Eggerthellaceae sp. MGS:0171	guaiacol sulfate	0.04	3.7	0.00023	0.0029	8584
Eubacteriales sp. MGS:0138	taurodeoxycholate	0.04	3.7	0.00023	0.0029	8584
Eubacteriales sp. MGS:0790	1-palmitoyl-2-oleoyl-GPE (16:0/18:1)	-0.04	-3.7	0.00023	0.0029	8584
Oscillospiraceae sp. MGS:0412	sphingomyelin (d17:2/16:0, d18:2/15:0)*	0.04	3.7	0.00023	0.0029	8584
Eubacteriales sp. MGS:0636	etiocholanolone glucuronide	0.04	3.7	0.00023	0.0029	8584
Eubacterium ramulus MGS:0068	hexadecasphingosine (d16:1)*	0.04	3.7	0.00023	0.0029	8584
Lachnospiraceae sp. MGS:0040	gamma-CEHC	0.04	3.7	0.00023	0.0029	8584
Eubacteriales sp. MGS:0102	N-acetylthreonine	-0.04	-3.7	0.00023	0.0029	8584
Eubacteriales sp. MGS:0069	azelate (C9-DC)	0.04	3.7	0.00023	0.0029	8584
Eubacterium ramulus MGS:0387	1-(1-enyl-palmitoyl)-2-palmitoleoyl-GPC (P-16:0/16:1)*	-0.04	-3.7	0.00023	0.0029	8584
Pseudoflavonifractor sp. Marseille-P3106 MGS:1310	6-oxopiperidine-2-carboxylate	0.04	3.7	0.00023	0.0029	8584
Lachnospiraceae sp. MGS:1272	phenol sulfate	0.04	3.7	0.00023	0.0029	8584
Eubacteriales sp. MGS:0154	X - 25265	-0.04	-3.7	0.00023	0.0029	8584
Lachnospiraceae sp. MGS:0336	pregnenolone sulfate	0.04	3.7	0.00023	0.0029	8584
Eubacteriales sp. MGS:1158	3-acetylphenol sulfate	0.04	3.7	0.00023	0.0029	8584
Eubacteriales sp. MGS:0533	xanthine	-0.04	-3.7	0.00023	0.0029	8583
Eubacteriales sp. MGS:0585	4-methylcatechol sulfate	0.04	3.7	0.00023	0.0029	8584
Eubacteriales sp. MGS:0961	X - 24795	-0.04	-3.7	0.00023	0.0029	8584
Eubacterium ramulus MGS:0387	1-carboxyethylvaline	0.04	3.7	0.00023	0.0029	8584
Oscillospiraceae sp. MGS:0739	lithocholic acid sulfate (2)	0.04	3.7	0.00023	0.0029	8584
Faecalibacterium sp. MGS:0042	sphingomyelin (d18:2/24:1, d18:1/24:2)*	0.04	3.7	0.00023	0.0029	8584
Firmicutes sp. MGS:1050	X - 18901	0.04	3.7	0.00023	0.0029	8584
Eubacteriales sp. MGS:0988	tyrosine	-0.04	-3.7	0.00023	0.0029	8584
Oscillospiraceae sp. MGS:0576	epiandrosterone sulfate	0.04	3.7	0.00023	0.0029	8584
Eubacteriales sp. MGS:0792	serine	0.04	3.7	0.00023	0.0029	8584
Eubacteriales sp. MGS:0692	7-alpha-hydroxy-3-oxo-4-cholestenoate (7-Hoca)	0.04	3.7	0.00023	0.0029	8584
Lachnospiraceae sp. MGS:1155	X - 21752	0.04	3.7	0.00023	0.0029	8584
Eubacteriales sp. MGS:0421	7-methylguanine	-0.04	-3.7	0.00023	0.0029	8584
Erysipelotrichales sp. MGS:0809	X - 24337	0.04	3.7	0.00023	0.0029	8584
Eubacteriales sp. MGS:0711	isoleucine	-0.04	-3.7	0.00023	0.0029	8584
Clostridium sp. MGS:0444	X - 21286	-0.04	-3.7	0.00023	0.0029	8584
Bacteroidales sp. MGS:0147	pantothenate	-0.04	-3.7	0.00023	0.0029	8584
Peptoniphilus harei MGS:1800	cinnamoylglycine	-0.04	-3.7	0.00023	0.0029	8584
Eubacteriales sp. MGS:0664	X - 18935	-0.06	-3.7	0.00023	0.0029	3812
Anaerostipes hadrus MGS:0124	1-hydroxy-2-naphthalenecarboxylate	-0.04	-3.7	0.00023	0.0029	8584
Eubacteriales sp. MGS:1709	X - 17612	0.05	3.7	0.00023	0.0029	4772
Bacteria sp. MGS:0638	3-(3-hydroxyphenyl)propionate	-0.04	-3.7	0.00023	0.0029	8584
Clostridia sp. MGS:0140	gamma-glutamyl-2-aminobutyrate	-0.04	-3.7	0.00023	0.0029	8584
Negativibacillus massiliensis MGS:0356	X - 13866	0.04	3.7	0.00023	0.0029	8584
Eubacteriales sp. MGS:0226	X - 25523	0.04	3.7	0.00023	0.0029	8584
Haemophilus parainfluenzae MGS:0181	picolinate	0.04	3.7	0.00023	0.0029	8584
Clostridiaceae sp. MGS:0330	3-methyladipate	0.04	3.7	0.00023	0.0029	8583
Eubacteriales sp. MGS:0309	X - 25520	0.04	3.7	0.00023	0.0029	8584
Ruthenibacterium lactatiformans MGS:0020	N-palmitoylglycine	0.04	3.7	0.00023	0.0029	8584
Lachnospiraceae sp. MGS:1615	X - 25422	0.04	3.7	0.00023	0.0029	8584
Eubacteriales sp. MGS:0635	X - 24736	-0.04	-3.7	0.00023	0.0029	8584
Lachnospiraceae sp. MGS:0180	bilirubin (Z,Z)	0.04	3.7	0.00023	0.0029	8584
Eubacteriales sp. MGS:0426	3-methylxanthine	0.04	3.7	0.00023	0.0029	8584
Eubacteriales sp. MGS:1045	3-hydroxypyridine sulfate	0.04	3.7	0.00023	0.0029	8584
Clostridia sp. MGS:1062	deoxycholate	-0.04	-3.7	0.00023	0.0029	8584
Clostridia sp. MGS:1157	5alpha-androstan-3beta,17alpha-diol disulfate	0.04	3.7	0.00023	0.0029	8584
Clostridium sp. M62/1 MGS:0354	1-arachidonoyl-GPI (20:4)*	0.04	3.7	0.00023	0.0029	8584
Firmicutes sp. MGS:0641	nicotinamide riboside	-0.04	-3.7	0.00023	0.0029	8584
Eubacteriales sp. MGS:0528	4-acetylphenol sulfate	0.04	3.7	0.00023	0.0029	8584
Ruminococcus sp. JE7A12 MGS:0640	X - 23662	-0.04	-3.7	0.00023	0.0029	8584
Firmicutes sp. MGS:0397	7-alpha-hydroxy-3-oxo-4-cholestenoate (7-Hoca)	-0.04	-3.7	0.00023	0.0029	8584
Firmicutes sp. MGS:0570	12,13-DiHOME	0.04	3.7	0.00023	0.0029	8584
Lachnospiraceae sp. MGS:0252	cysteine s-sulfate	-0.04	-3.7	0.00023	0.0029	8583
Eubacterium sp. AF34-35BH MGS:0231	glycosyl ceramide (d18:2/24:1, d18:1/24:2)*	0.04	3.7	0.00023	0.0029	8584
Eubacteriales sp. MGS:0965	ergothioneine	-0.04	-3.7	0.00023	0.0029	8584
Eubacteriales sp. MGS:0531	X - 22520	-0.06	-3.7	0.00023	0.0029	3812
Clostridia sp. MGS:1008	X - 11849	-0.04	-3.7	0.00023	0.0029	8584
Oscillospiraceae sp. MGS:0774	cis-3,4-methyleneheptanoylcarnitine	-0.04	-3.7	0.00023	0.0029	8584
Firmicutes sp. MGS:0769	betaine	0.04	3.7	0.00023	0.0029	8584
Eubacteriales sp. MGS:0193	3-phenylpropionate (hydrocinnamate)	0.04	3.7	0.00023	0.0029	8584
Eubacteriales sp. MGS:0311	fructosyllysine	-0.04	-3.7	0.00023	0.0029	8584
Evtepia gabavorous MGS:0114	glycochenodeoxycholate	-0.04	-3.7	0.00023	0.0029	8584
Limosilactobacillus vaginalis MGS:1341	N-acetylserine	0.04	3.7	0.00023	0.0029	8583
Eubacteriales sp. MGS:0026	lysine	0.04	3.7	0.00023	0.0029	8584
Eubacteriales sp. MGS:0759	phenyllactate (PLA)	-0.04	-3.7	0.00023	0.0029	8583
Eubacteriales sp. MGS:0363	perfluorooctanesulfonate (PFOS)	0.04	3.7	0.00023	0.0029	8584
Intestinibacillus sp. Marseille-P4005 MGS:0168	sphinganine-1-phosphate	0.04	3.7	0.00023	0.0029	8584
Blautia hansenii MGS:0981	glycosyl ceramide (d18:2/24:1, d18:1/24:2)*	-0.04	-3.7	0.00023	0.0029	8584
Eubacteriales sp. MGS:0654	5alpha-androstan-3alpha,17beta-diol disulfate	-0.04	-3.7	0.00023	0.0029	8584
Eubacteriales sp. MGS:0302	indoleacetoylcarnitine*	0.05	3.7	0.00023	0.0029	5703
Eubacteriales sp. MGS:0755	X - 25343	-0.04	-3.7	0.00023	0.0029	8584
Eubacteriales sp. MGS:0406	phenol glucuronide	-0.04	-3.7	0.00023	0.0029	8584
Eubacterium ramulus MGS:0068	glucuronide of piperine metabolite C17H21NO3 (5)*	0.04	3.7	0.00023	0.0029	8584
Ruminococcus sp. AF21-42 MGS:0111	X - 15461	0.04	3.7	0.00023	0.0029	8584
Desulfovibrio fairfieldensis MGS:0529	X - 23662	-0.04	-3.7	0.00023	0.0029	8584
Oscillospiraceae sp. MGS:0739	phenylalanine	-0.04	-3.7	0.00023	0.0029	8584
Firmicutes sp. MGS:0942	N-acetylcarnosine	-0.04	-3.7	0.00023	0.0029	8584
Eubacteriales sp. MGS:0386	hippurate	0.04	3.7	0.00023	0.0029	8584
Eisenbergiella tayi MGS:0355	2-methylmalonylcarnitine (C4-DC)	-0.05	-3.7	0.00023	0.0029	6693
Limosilactobacillus mucosae MGS:0953	indole-3-carboxylate	0.04	3.7	0.00023	0.0029	8584
Eubacteriales sp. MGS:0232	X - 18922	-0.04	-3.7	0.00023	0.0029	8584
Eubacteriales sp. MGS:0659	arabitol/xylitol	-0.04	-3.7	0.00023	0.0029	8583
Blautia obeum MGS:0009	1-palmitoyl-2-stearoyl-GPC (16:0/18:0)	-0.04	-3.7	0.00023	0.0029	8584
Clostridia sp. MGS:0933	glutamate	-0.04	-3.7	0.00023	0.0029	8584
Clostridia sp. MGS:0435	X - 12456	-0.04	-3.7	0.00023	0.0029	8584
Dorea formicigenerans MGS:0006	phosphate	-0.04	-3.7	0.00023	0.0029	8584
Eubacteriales sp. MGS:0317	X - 22834	0.04	3.7	0.00023	0.0029	8584
Eggerthellaceae sp. MGS:0171	eicosenedioate (C20:1-DC)*	-0.05	-3.7	0.00023	0.0029	6693
Eubacteriales sp. MGS:0441	X - 24475	0.04	3.7	0.00023	0.0029	8584
Eubacteriales sp. MGS:0085	1,3,7-trimethylurate	-0.04	-3.7	0.00023	0.0029	8584
Lachnospiraceae sp. MGS:1005	docosahexaenoylcarnitine (C22:6)*	-0.04	-3.7	0.00023	0.0029	8584
Eubacteriales sp. MGS:0895	heneicosapentaenoate (21:5n3)	0.04	3.7	0.00023	0.0029	8584
Peptostreptococcaceae sp. MGS:0200	X - 18913	0.04	3.7	0.00023	0.0029	8584
Lachnospiraceae sp. MGS:1066	X - 11858	-0.04	-3.7	0.00023	0.0029	8584
Lachnoclostridium sp. MGS:0655	17alpha-hydroxypregnenolone 3-sulfate	-0.04	-3.7	0.00023	0.0029	8584
Eubacteriales sp. MGS:0156	X - 21839	-0.04	-3.7	0.00023	0.0029	8584
Ruminococcus sp. MGS:0126	histidine betaine (hercynine)*	0.04	3.7	0.00023	0.0029	8584
Blautia hydrogenotrophica MGS:0430	X - 18899	-0.04	-3.7	0.00023	0.0029	8584
Enterococcus faecium MGS:0886	omeprazole	0.04	3.7	0.00023	0.0029	8584
Oscillospiraceae sp. MGS:0739	tyrosine	-0.04	-3.7	0.00023	0.0029	8584
Eubacteriales sp. MGS:0613	palmitoyl sphingomyelin (d18:1/16:0)	0.04	3.7	0.00023	0.0029	8584
Odoribacter laneus MGS:0710	4-methylguaiacol sulfate	0.04	3.7	0.00023	0.0029	8584
Eubacteriales sp. MGS:0363	1-palmitoyl-2-stearoyl-GPC (16:0/18:0)	0.04	3.7	0.00023	0.0029	8584
Lachnospiraceae sp. MGS:0180	X - 12111	0.04	3.7	0.00023	0.0029	8584
Ruminococcus sp. JE7A12 MGS:0640	X - 12261	-0.04	-3.7	0.00023	0.0029	8584
Eubacteriales sp. MGS:0773	androstenediol (3beta,17beta) disulfate (1)	-0.04	-3.7	0.00023	0.0029	8584
Clostridia sp. MGS:1053	tetrahydrocortisone glucuronide (5)	-0.04	-3.7	0.00023	0.0029	8584
Staphylococcus aureus MGS:1538	naproxen	0.04	3.7	0.00023	0.0029	8584
Clostridia sp. MGS:0094	4-ethylphenylsulfate	0.04	3.7	0.00023	0.0029	8584
Parolsenella catena MGS:0499	phenylacetylglutamate	0.04	3.7	0.00023	0.0029	8584
Eubacteriales sp. MGS:0988	glycoursodeoxycholate	-0.04	-3.7	0.00023	0.0029	8584
Agathobaculum sp. MGS:0679	X - 16964	0.04	3.7	0.00023	0.0029	8584
Oscillospiraceae sp. MGS:0774	lysine	-0.04	-3.7	0.00023	0.0029	8584
Eubacteriales sp. MGS:0298	oxindolylalanine	0.04	3.7	0.00023	0.0029	8584
Eubacteriales sp. MGS:0118	citramalate	-0.04	-3.7	0.00023	0.0029	8584
Eubacteriales sp. MGS:0269	4-vinylcatechol sulfate	-0.04	-3.7	0.00023	0.0029	8584
Eubacterium sp. AF16-48 MGS:0219	1-myristoyl-2-arachidonoyl-GPC (14:0/20:4)*	-0.04	-3.7	0.00023	0.0029	8584
Eubacteriales sp. MGS:0653	X - 22520	-0.06	-3.7	0.00023	0.0029	3812
Anaerostipes caccae MGS:0747	dihydrocaffeate sulfate (2)	-0.04	-3.7	0.00023	0.0029	8583
Clostridium sp. AT4 MGS:0347	vanillic acid glycine	-0.04	-3.7	0.00023	0.0029	8584
Clostridia sp. MGS:1661	5alpha-androstan-3beta,17alpha-diol disulfate	0.04	3.7	0.00023	0.0029	8584
Collinsella sp. WCA1-178-WT-3 (M2) MGS:1245	2-methylserine	-0.04	-3.7	0.00023	0.0029	8584
Eubacteriales sp. MGS:0363	12,13-DiHOME	0.04	3.7	0.00023	0.0029	8584
Oscillospiraceae sp. MGS:1270	X - 21410	-0.04	-3.7	0.00023	0.0029	8584
Clostridia sp. MGS:1111	phenylacetylcarnitine	0.04	3.7	0.00023	0.0029	8584
Blautia sp. AF19-10LB MGS:0157	X - 11308	-0.04	-3.7	0.00023	0.0029	8584
Eubacteriales sp. MGS:0697	sphingomyelin (d18:1/18:1, d18:2/18:0)	-0.04	-3.7	0.00023	0.0029	8584
Firmicutes sp. MGS:0915	tryptophan betaine	0.04	3.7	0.00023	0.0029	8584
Roseburia sp. AM59-24XD MGS:0391	palmitoleate (16:1n7)	-0.04	-3.7	0.00023	0.0029	8584
Eubacteriales sp. MGS:0438	ibuprofen	0.04	3.7	0.00023	0.0029	8584
Eubacteriales sp. MGS:0392	3-hydroxyhexanoylcarnitine (1)	-0.04	-3.7	0.00023	0.0029	8584
Ligilactobacillus ruminis MGS:0484	X - 23662	0.04	3.7	0.00023	0.0029	8584
Oscillospiraceae sp. MGS:0142	S-allylcysteine	-0.04	-3.7	0.00023	0.0029	8584
Eubacteriales sp. MGS:0105	oleoyl-arachidonoyl-glycerol (18:1/20:4) [2]*	0.04	3.7	0.00023	0.0029	8584
Clostridium perfringens MGS:0959	O-sulfo-L-tyrosine	-0.04	-3.7	0.00023	0.0029	8584
Merdimonas faecis MGS:0494	arabitol/xylitol	0.04	3.7	0.00023	0.0029	8583
Eubacteriales sp. MGS:0113	stearoylcholine*	0.04	3.7	0.00023	0.0029	8584
Eubacteriales sp. MGS:0528	1-stearoyl-2-arachidonoyl-GPC (18:0/20:4)	-0.04	-3.7	0.00023	0.0029	8584
Erysipelotrichales sp. MGS:0303	myristoleate (14:1n5)	0.04	3.7	0.00023	0.0029	8584
Oscillospiraceae sp. MGS:0256	hexanoylcarnitine (C6)	0.04	3.7	0.00023	0.0029	8584
Eubacteriales sp. MGS:0600	sphingosine 1-phosphate	-0.04	-3.7	0.00023	0.0029	8584
Dorea sp. AF24-7LB MGS:0086	3,5-dichloro-2,6-dihydroxybenzoic acid	0.04	3.7	0.00023	0.0029	8583
Victivallis lenta MGS:0525	sphingadienine	-0.04	-3.7	0.00023	0.0029	8584
Oscillospiraceae sp. MGS:0507	N-acetyl-1-methylhistidine*	-0.04	-3.7	0.00023	0.0029	8584
Eubacteriales sp. MGS:0179	X - 11444	-0.04	-3.7	0.00023	0.0029	8584
Erysipelatoclostridium sp. MGS:0313	gamma-glutamylvaline	-0.04	-3.7	0.00023	0.0029	8584
Parasutterella sp. MGS:0485	X - 24241	-0.06	-3.7	0.00023	0.0029	3812
Lachnospiraceae sp. MGS:0667	X - 13728	0.04	3.7	0.00023	0.0029	8584
Eubacteriales sp. MGS:0557	X - 12726	0.04	3.7	0.00023	0.0029	8584
Eubacteriales sp. MGS:0607	X - 11308	-0.04	-3.7	0.00023	0.0029	8584
Firmicutes sp. MGS:0501	X - 12689	-0.05	-3.7	0.00023	0.0029	6693
Eisenbergiella sp. OF01-20 MGS:1376	5alpha-androstan-3beta,17alpha-diol disulfate	0.04	3.7	0.00023	0.0029	8584
Eubacteriales sp. MGS:0145	cytosine	0.04	3.7	0.00023	0.0029	8584
Eubacteriales sp. MGS:0128	N1-Methyl-2-pyridone-5-carboxamide	0.04	3.7	0.00023	0.0029	8584
Clostridia sp. MGS:1288	choline	-0.04	-3.7	0.00023	0.0029	8584
Eubacteriales sp. MGS:0154	X - 21286	0.04	3.7	0.00023	0.0029	8584
Lachnospiraceae sp. MGS:0180	X - 18888	0.04	3.7	0.00023	0.0029	8584
Eubacteriales sp. MGS:0654	1H-indole-7-acetic acid	0.06	3.7	0.00023	0.0029	3812
Haemophilus parainfluenzae MGS:0181	pyruvate	-0.04	-3.7	0.00023	0.0029	8583
Oscillospiraceae sp. MGS:0098	X - 10458	0.04	3.7	0.00023	0.0029	8584
Hungatella hathewayi MGS:0455	theanine	-0.04	-3.7	0.00023	0.0029	8584
Firmicutes sp. MGS:0397	4-allylphenol sulfate	0.04	3.7	0.00023	0.0029	8584
Firmicutes sp. MGS:0398	tricosanoyl sphingomyelin (d18:1/23:0)*	0.04	3.7	0.00023	0.0029	8584
Eubacteriales sp. MGS:0338	nicotinamide riboside	-0.04	-3.7	0.00023	0.0029	8584
Alloscardovia omnicolens MGS:1279	2-methoxyresorcinol sulfate	0.04	3.7	0.00023	0.0029	8584
Eubacteriales sp. MGS:0250	theanine	0.04	3.7	0.00023	0.0029	8584
Bacteria sp. MGS:0911	5-hydroxyhexanoate	0.04	3.7	0.00023	0.0029	8584
Eubacteriales sp. MGS:0468	gamma-CEHC	0.04	3.7	0.00023	0.0029	8584
Bacteroidales sp. MGS:0517	X - 12689	-0.05	-3.7	0.00023	0.0029	6693
Eubacteriales sp. MGS:0192	behenoyl sphingomyelin (d18:1/22:0)*	0.04	3.7	0.00023	0.0029	8584
Tyzzerella nexilis MGS:0574	alpha-ketoglutaramate*	-0.04	-3.7	0.00023	0.0029	8583
Eubacteriales sp. MGS:0781	arachidonoylcarnitine (C20:4)	-0.04	-3.7	0.00023	0.0029	8584
Firmicutes sp. MGS:0397	caffeine	-0.04	-3.7	0.00023	0.0029	8584
Clostridia sp. MGS:1035	X - 17357	-0.04	-3.7	0.00023	0.0029	8584
Oscillibacter sp. MGS:0734	androstenediol (3beta,17beta) monosulfate (2)	-0.04	-3.7	0.00023	0.0029	8584
Eubacteriales sp. MGS:0092	3-hydroxystearate	-0.04	-3.7	0.00023	0.0029	8584
Bifidobacterium bifidum MGS:0262	N2,N5-diacetylornithine	-0.04	-3.7	0.00023	0.0029	8584
Bacteroidales sp. MGS:0738	16a-hydroxy DHEA 3-sulfate	0.04	3.7	0.00023	0.0029	8584
Clostridia sp. MGS:0521	5alpha-androstan-3alpha,17beta-diol disulfate	-0.04	-3.7	0.00023	0.0029	8584
Eubacteriales sp. MGS:0442	1-methylnicotinamide	-0.04	-3.7	0.00023	0.0029	8584
Eubacteriales sp. MGS:0441	glycodeoxycholate	-0.04	-3.7	0.00023	0.0029	8584
Oscillospiraceae sp. MGS:0210	O-acetylhomoserine	0.05	3.7	0.00023	0.0029	4772
Oscillospiraceae sp. MGS:0207	3-phosphoglycerate	-0.04	-3.7	0.00023	0.0029	8584
Streptococcus gordonii MGS:0713	androsterone glucuronide	-0.04	-3.7	0.00023	0.0029	8584
Scardovia wiggsiae MGS:1737	1-stearoyl-GPG (18:0)	0.04	3.7	0.00023	0.0029	8584
Coprococcus comes MGS:0016	4-methyl-2-oxopentanoate	0.04	3.7	0.00023	0.0029	8584
Eubacteriales sp. MGS:0654	theanine	0.04	3.7	0.00023	0.0029	8584
Bacteroidales sp. MGS:1070	lithocholate sulfate (1)	0.04	3.7	0.00023	0.0029	8584
Eubacteriales sp. MGS:0880	catechol sulfate	0.04	3.7	0.00023	0.0029	8584
Eubacteriales sp. MGS:0673	3-hydroxydecanoate	-0.04	-3.7	0.00023	0.0029	8584
Oscillospiraceae sp. MGS:0146	5-(galactosylhydroxy)-L-lysine	-0.04	-3.7	0.00023	0.0029	8584
Streptococcus gordonii MGS:0713	sphingomyelin (d18:1/20:1, d18:2/20:0)*	-0.04	-3.7	0.00023	0.0029	8584
Eubacteriales sp. MGS:0604	3-hydroxyoctanoylcarnitine (1)	0.04	3.7	0.00023	0.0029	8584
Pseudomonas aeruginosa MGS:1474	carotene diol (1)	-0.04	-3.7	0.00023	0.0029	8584
Firmicutes sp. MGS:0526	N-stearoyl-sphinganine (d18:0/18:0)*	-0.04	-3.7	0.00023	0.0029	8584
Eubacteriales sp. MGS:0302	propionylglycine	0.04	3.7	0.00023	0.0029	8584
Agathobaculum desmolans MGS:1429	alpha-ketobutyrate	0.04	3.7	0.00023	0.0029	8583
Eubacteriales sp. MGS:0707	ethyl alpha-glucopyranoside	-0.04	-3.7	0.00023	0.0029	8584
Eubacteriales sp. MGS:0803	cis-4-decenoate (10:1n6)*	-0.04	-3.7	0.00023	0.0029	8584
Eubacteriales sp. MGS:1027	3-methyladipate	-0.04	-3.7	0.00023	0.0029	8583
Clostridia sp. MGS:1205	X - 11850	0.04	3.7	0.00023	0.0029	8584
Oscillibacter sp. PEA192 MGS:0021	X - 12849	0.04	3.7	0.00023	0.0029	8584
Amedibacillus dolichus MGS:0798	quinate	-0.04	-3.7	0.00023	0.0029	8583
Oscillospiraceae sp. MGS:0207	3-indoxyl sulfate	-0.04	-3.7	0.00023	0.0029	8584
Eubacteriales sp. MGS:0321	1-palmitoyl-2-arachidonoyl-GPI (16:0/20:4)*	-0.04	-3.7	0.00023	0.0029	8584
Veillonella atypica MGS:0357	X - 17328	0.06	3.7	0.00023	0.0029	3812
Pseudoflavonifractor sp. An184 MGS:0253	1-palmitoleoyl-GPC (16:1)*	0.04	3.7	0.00023	0.0029	8584
Clostridium sp. AF37-5 MGS:0076	cysteine sulfinic acid	-0.04	-3.7	0.00023	0.0029	8584
Oscillospiraceae sp. MGS:1161	deoxycholate	0.04	3.7	0.00023	0.0029	8584
Eubacteriales sp. MGS:0842	X - 11299	0.04	3.7	0.00023	0.0029	8584
Eubacteriales sp. MGS:0755	N-acetylputrescine	0.04	3.7	0.00023	0.0029	8584
Eubacteriales sp. MGS:0986	cystine	0.04	3.7	0.00023	0.0029	8584
Proteobacteria sp. MGS:0327	succinoyltaurine	0.04	3.7	0.00023	0.0029	8583
Clostridia sp. MGS:0368	X - 25948	-0.04	-3.7	0.00024	0.0029	8584
Enterobacter hormaechei subsp. steigerwaltii MGS:1214	X - 21845	-0.04	-3.7	0.00024	0.0029	8584
Eubacteriales sp. MGS:0476	beta-sitosterol	0.04	3.7	0.00024	0.0029	8584
Eubacteriales sp. MGS:0189	N-stearoyl-sphingosine (d18:1/18:0)*	-0.04	-3.7	0.00024	0.0029	8584
Clostridium sp. SN20 MGS:0603	O-sulfo-L-tyrosine	0.04	3.7	0.00024	0.0029	8584
Clostridia sp. MGS:1044	N-(2-furoyl)glycine	0.04	3.7	0.00024	0.0029	8584
Eubacteriales sp. MGS:0270	1-oleoyl-GPC (18:1)	0.04	3.7	0.00024	0.0029	8584
Oscillibacter sp. MGS:0046	7-methylguanine	-0.04	-3.7	0.00024	0.0029	8584
Eubacteriales sp. MGS:1662	X - 21821	0.04	3.7	0.00024	0.0029	8584
Romboutsia sp. MGS:0558	X - 11483	-0.04	-3.7	0.00024	0.0029	8584
Clostridia sp. MGS:0931	betaine	0.04	3.7	0.00024	0.0029	8584
Eubacteriales sp. MGS:0781	gamma-glutamyltyrosine	-0.04	-3.7	0.00024	0.0029	8584
Eubacteriales sp. MGS:0309	isobutyrylcarnitine (C4)	0.04	3.7	0.00024	0.0029	8584
Proteobacteria sp. MGS:0360	retinol (Vitamin A)	0.04	3.7	0.00024	0.0029	8584
Eubacteriales sp. MGS:0699	5-hydroxylysine	0.04	3.7	0.00024	0.0029	8584
Oscillospiraceae sp. MGS:0146	3-carboxy-4-methyl-5-pentyl-2-furanpropionate (3-CMPFP)**	0.04	3.7	0.00024	0.0029	8584
Eubacteriales sp. MGS:0062	3-methyl catechol sulfate (1)	-0.04	-3.7	0.00024	0.0029	8584
Firmicutes sp. MGS:0817	quinolinate	-0.04	-3.7	0.00024	0.0029	8584
Eubacteriales sp. MGS:1019	X - 17351	-0.04	-3.7	0.00024	0.0029	8584
Bacteroides nordii MGS:0290	heneicosapentaenoate (21:5n3)	0.04	3.7	0.00024	0.0029	8584
Eubacteriales sp. MGS:0843	3beta-hydroxy-5-cholestenoate	0.04	3.7	0.00024	0.0029	8584
Eubacteriales sp. MGS:0968	nicotinamide riboside	0.04	3.7	0.00024	0.0029	8584
Bacteria sp. MGS:0483	X - 12117	-0.04	-3.7	0.00024	0.0029	8584
Erysipelotrichales sp. MGS:0283	behenoylcarnitine (C22)*	0.04	3.7	0.00024	0.0029	8584
Clostridia sp. MGS:1157	X - 22143	0.06	3.7	0.00024	0.0029	3812
Oscillospiraceae sp. MGS:1212	bilirubin degradation product, C16H18N2O5 (4)**	-0.05	-3.7	0.00024	0.0029	5703
Lachnospiraceae sp. MGS:0252	4-imidazoleacetate	0.04	3.7	0.00024	0.0029	8584
Eubacteriales sp. MGS:0489	X - 12544	0.04	3.7	0.00024	0.0029	8584
Eubacteriales sp. MGS:1059	oxalate (ethanedioate)	-0.04	-3.7	0.00024	0.0029	8584
Firmicutes sp. MGS:0541	X - 11850	0.04	3.7	0.00024	0.0029	8584
Oscillospiraceae sp. MGS:1588	X - 24337	-0.04	-3.7	0.00024	0.0029	8584
Eubacteriales sp. MGS:0489	glycerate	0.04	3.7	0.00024	0.0029	8583
Eisenbergiella tayi MGS:0355	suberate (C8-DC)	0.06	3.7	0.00024	0.0029	3812
Clostridium sp. TM06-18 MGS:0048	1-myristoylglycerol (14:0)	0.06	3.7	0.00024	0.0029	3812
Eubacteriales sp. MGS:0426	X - 13507	0.04	3.7	0.00024	0.0029	8584
Desulfovibrio legallii MGS:1197	sphingomyelin (d18:2/24:1, d18:1/24:2)*	0.04	3.7	0.00024	0.0029	8584
Eubacteriales sp. MGS:0377	ribitol	-0.04	-3.7	0.00024	0.0029	8583
Clostridium sp. MGS:0605	X - 17655	0.04	3.7	0.00024	0.0029	8584
Clostridia sp. MGS:0368	1-palmitoleoylglycerol (16:1)*	-0.04	-3.7	0.00024	0.0029	8584
Oscillospiraceae sp. MGS:1203	1-palmitoyl-2-palmitoleoyl-GPC (16:0/16:1)*	0.04	3.7	0.00024	0.0029	8584
Eubacteriales sp. MGS:0305	X - 16580	-0.04	-3.7	0.00024	0.0029	8584
Eubacteriales sp. MGS:0856	decadienedioic acid (C10:2-DC)**	-0.04	-3.7	0.00024	0.0029	8584
Bifidobacterium longum subsp. longum MGS:0038	o-cresol sulfate	0.04	3.7	0.00024	0.0029	8584
Oscillospiraceae sp. MGS:0998	1-(1-enyl-palmitoyl)-2-palmitoleoyl-GPC (P-16:0/16:1)*	0.04	3.7	0.00024	0.0029	8584
Streptococcus sobrinus MGS:1366	nonanoylcarnitine (C9)	-0.04	-3.7	0.00024	0.0029	8584
Eubacteriales sp. MGS:0476	N2,N2-dimethylguanosine	-0.04	-3.7	0.00024	0.0029	8584
Clostridium sp. TM06-18 MGS:0048	stearoylcholine*	-0.04	-3.7	0.00024	0.0029	8584
Pediococcus acidilactici MGS:1468	butyrylcarnitine (C4)	0.04	3.7	0.00024	0.0029	8584
Faecalibacterium sp. MGS:0042	X - 18886	-0.04	-3.7	0.00024	0.0029	8584
Eubacteriales sp. MGS:1026	isoursodeoxycholate	-0.04	-3.7	0.00024	0.0029	8584
Firmicutes sp. MGS:1295	X - 12013	0.04	3.7	0.00024	0.0029	8584
Oscillospiraceae sp. MGS:0560	phenol glucuronide	-0.04	-3.7	0.00024	0.0029	8584
Faecalibacterium prausnitzii MGS:0010	betaine	0.04	3.7	0.00024	0.0029	8584
Clostridia sp. MGS:0741	vanillic alcohol sulfate	0.04	3.7	0.00024	0.0029	8584
Rikenellaceae sp. MGS:0582	deoxycholic acid 12-sulfate*	-0.04	-3.7	0.00024	0.0029	8584
Oscillospiraceae sp. MGS:0683	glycosyl-N-stearoyl-sphingosine (d18:1/18:0)	-0.04	-3.7	0.00024	0.0029	8584
Roseburia intestinalis MGS:0078	1-linoleoyl-GPG (18:2)*	0.04	3.7	0.00024	0.0029	8584
Intestinibacillus sp. Marseille-P4005 MGS:0168	myristoylcarnitine (C14)	0.04	3.7	0.00024	0.0029	8584
Firmicutes sp. MGS:0948	X - 24736	0.04	3.7	0.00024	0.0029	8584
Alloscardovia omnicolens MGS:1279	4-ethyl-2-methoxyphenol sulfate	0.04	3.7	0.00024	0.0029	8584
Clostridium sp. TM06-18 MGS:0048	X - 11880	0.04	3.7	0.00024	0.0029	8584
Oscillospiraceae sp. MGS:0576	X - 17351	-0.04	-3.7	0.00024	0.0029	8584
Eubacteriales sp. MGS:0751	X - 21736	-0.04	-3.7	0.00024	0.0029	8584
Eubacteriales sp. MGS:1204	X - 12261	0.04	3.7	0.00024	0.0029	8584
Oscillospiraceae sp. MGS:0982	X - 11378	0.05	3.7	0.00024	0.0029	4772
Eubacteriales sp. MGS:0308	X - 21733	0.04	3.7	0.00024	0.0029	8584
Clostridium celatum MGS:0808	octadecenedioate (C18:1-DC)	0.04	3.7	0.00024	0.0029	8584
Bacteroidales sp. MGS:0738	N-acetyl-3-methylhistidine*	-0.04	-3.7	0.00024	0.0029	8584
Eubacteriales sp. MGS:0013	1-linoleoyl-GPC (18:2)	-0.04	-3.7	0.00024	0.0029	8584
Clostridia sp. MGS:0724	isoursodeoxycholate	-0.04	-3.7	0.00024	0.0029	8584
Eubacteriales sp. MGS:0803	methionine	-0.04	-3.7	0.00024	0.0029	8584
Bacteria sp. MGS:0459	X - 24411	-0.05	-3.7	0.00024	0.0029	4772
Eubacteriales sp. MGS:0026	X - 11852	0.04	3.7	0.00024	0.0029	8584
Enterocloster aldenensis MGS:0362	venlafaxine	0.04	3.7	0.00024	0.0029	8584
Faecalibacterium sp. OF04-11AC MGS:0070	gentisate	0.04	3.7	0.00024	0.0029	8584
Eubacteriales sp. MGS:0308	2-acetamidophenol sulfate	0.04	3.7	0.00024	0.0029	8584
Eubacteriales sp. MGS:0269	X - 24425	0.04	3.7	0.00024	0.0029	8584
Clostridia sp. MGS:1356	deoxycholic acid 12-sulfate*	-0.04	-3.7	0.00024	0.0029	8584
Lachnospiraceae sp. MGS:0127	oleoyl-arachidonoyl-glycerol (18:1/20:4) [1]*	-0.06	-3.7	0.00024	0.0029	3812
Clostridium sp. MGS:0059	X - 23974	0.04	3.7	0.00024	0.0029	8584
Oscillospiraceae sp. MGS:0134	glucuronide of C10H18O2 (8)*	-0.04	-3.7	0.00024	0.0029	8584
Oscillospiraceae sp. MGS:0142	eicosenoylcarnitine (C20:1)*	0.04	3.7	0.00024	0.0029	8584
Limosilactobacillus fermentum MGS:0990	X - 17354	-0.04	-3.7	0.00024	0.0029	8584
Eubacteriales sp. MGS:0269	N-acetyltryptophan	-0.04	-3.7	0.00024	0.0029	8584
Lachnospiraceae sp. MGS:0399	X - 11372	-0.04	-3.7	0.00024	0.0029	8584
Eubacteriales sp. MGS:0668	(R)-3-hydroxybutyrylcarnitine	-0.04	-3.7	0.00024	0.0029	8584
Eubacteriales sp. MGS:0450	beta-alanine	-0.04	-3.7	0.00024	0.0029	8584
Eubacteriales sp. MGS:0087	asparagine	0.04	3.7	0.00024	0.0029	8584
Eubacteriales sp. MGS:0476	X - 17357	-0.04	-3.7	0.00024	0.0029	8584
Coprobacillus cateniformis MGS:0456	mannose	0.04	3.7	0.00024	0.0029	8583
Anaerostipes hadrus MGS:0003	resveratrol disulfate (1)*	0.04	3.7	0.00024	0.0029	8584
Lachnospiraceae sp. MGS:0326	methyl glucopyranoside (alpha + beta)	0.04	3.7	0.00024	0.0029	8584
Clostridia sp. MGS:1288	4-ethyl-2-methoxyphenol sulfate	0.04	3.7	0.00024	0.0029	8584
Massilimicrobiota timonensis MGS:0825	2-hydroxyarachidate*	0.06	3.7	0.00024	0.0029	3812
Barnesiellaceae sp. MGS:1180	X - 25503	0.04	3.7	0.00024	0.0029	8584
Collinsella tanakaei MGS:0850	5-methylthioadenosine (MTA)	0.04	3.7	0.00024	0.0029	8584
Clostridium sp. MGS:0050	X - 24418	-0.04	-3.7	0.00024	0.0029	8584
Veillonella dispar MGS:0227	10-undecenoate (11:1n1)	0.04	3.7	0.00024	0.0029	8584
Clostridia sp. MGS:0756	3-hydroxycotinine glucuronide	-0.04	-3.7	0.00024	0.0029	8584
Flavonifractor plautii MGS:0079	palmitoleoylcarnitine (C16:1)*	0.04	3.7	0.00024	0.0029	8584
Eubacteriales sp. MGS:0197	sphingomyelin (d18:0/18:0, d19:0/17:0)*	-0.04	-3.7	0.00024	0.0029	8584
Clostridia sp. MGS:0946	androstenediol (3beta,17beta) monosulfate (2)	-0.04	-3.7	0.00024	0.0029	8584
Massilistercora timonensis MGS:0458	S-carboxyethylcysteine	0.06	3.7	0.00024	0.0029	3812
Eubacteriales sp. MGS:0408	5-acetylamino-6-formylamino-3-methyluracil	0.04	3.7	0.00024	0.0029	8583
Eubacteriales sp. MGS:0790	X - 16124	-0.04	-3.7	0.00024	0.0029	8584
Eubacteriales sp. MGS:0145	eicosapentaenoate (EPA; 20:5n3)	-0.04	-3.7	0.00024	0.0029	8584
Intestinimonas butyriciproducens MGS:0187	stearoyl sphingomyelin (d18:1/18:0)	0.04	3.7	0.00024	0.0029	8584
Gemmiger formicilis MGS:0027	1-linoleoyl-GPE (18:2)*	-0.04	-3.7	0.00024	0.0029	8584
[Clostridium] innocuum MGS:0365	1-carboxyethyltyrosine	0.04	3.7	0.00024	0.0029	8584
Lachnospiraceae sp. MGS:0246	glycine conjugate of C10H14O2 (1)*	-0.04	-3.7	0.00024	0.0029	8584
Bacteroides ovatus MGS:0031	glucuronide of piperine metabolite C17H21NO3 (4)*	0.04	3.7	0.00024	0.0029	8584
Pseudoflavonifractor sp. MGS:0844	proline	-0.04	-3.7	0.00024	0.0029	8584
Clostridia sp. MGS:0272	1-carboxyethylphenylalanine	-0.04	-3.7	0.00024	0.0029	8584
Eubacteriales sp. MGS:0659	X - 24473	-0.04	-3.7	0.00024	0.0029	8584
Eubacteriales sp. MGS:1158	X - 17357	-0.04	-3.7	0.00024	0.0029	8584
Oscillibacter sp. MGS:0372	palmitoyl-sphingosine-phosphoethanolamine (d18:1/16:0)	0.04	3.7	0.00024	0.0029	8584
Eubacteriales sp. MGS:0267	X - 24949	-0.04	-3.7	0.00024	0.0029	8584
Eubacteriales sp. MGS:0350	glycosyl-N-stearoyl-sphingosine (d18:1/18:0)	-0.04	-3.7	0.00024	0.0029	8584
Eubacteriales sp. MGS:0878	carotene diol (2)	0.04	3.7	0.00024	0.0029	8584
Streptococcus australis MGS:0310	xylose	-0.04	-3.7	0.00024	0.0029	8583
Anaerostipes hadrus MGS:0003	picolinoylglycine	0.04	3.7	0.00024	0.0029	8584
Firmicutes sp. MGS:0923	cortolone glucuronide (1)	-0.04	-3.7	0.00024	0.0029	8584
Merdimonas faecis MGS:0494	bilirubin degradation product, C16H18N2O5 (2)**	-0.04	-3.7	0.00024	0.0029	8584
Eubacteriales sp. MGS:0917	2-hydroxydecanoate	-0.04	-3.7	0.00024	0.0029	8584
Eubacteriales sp. MGS:0639	X - 12104	-0.04	-3.7	0.00024	0.0029	8584
Lachnospiraceae sp. MGS:0336	9,10-DiHOME	-0.04	-3.7	0.00024	0.0029	8584
Eubacteriales sp. MGS:0685	paraxanthine	-0.04	-3.7	0.00024	0.0029	8584
Eubacteriales sp. MGS:0759	2-naphthol sulfate	0.04	3.7	0.00024	0.0029	8584
Eubacteriales sp. MGS:0758	cholic acid glucuronide	0.04	3.7	0.00024	0.0029	8584
Clostridia sp. MGS:0879	gentisate	0.04	3.7	0.00024	0.0029	8584
Eubacteriales sp. MGS:0493	X - 16124	0.04	3.7	0.00024	0.0029	8584
Lachnospiraceae sp. MGS:0180	1-stearoyl-2-docosahexaenoyl-GPE (18:0/22:6)*	-0.04	-3.7	0.00024	0.0029	8584
Firmicutes sp. MGS:1007	diacylglycerol (16:1/18:2 [2], 16:0/18:3 [1])*	-0.06	-3.7	0.00024	0.0029	3812
Rothia mucilaginosa MGS:0559	13-HODE + 9-HODE	0.04	3.7	0.00024	0.0029	8584
Dorea formicigenerans MGS:0006	alliin	-0.04	-3.7	0.00024	0.0029	8584
Clostridia sp. MGS:0861	X - 12126	0.04	3.7	0.00024	0.0029	8584
Eubacteriales sp. MGS:1348	taurodeoxycholic acid 3-sulfate	-0.04	-3.7	0.00024	0.0029	8584
Eubacteriales sp. MGS:0409	cis-3,4-methyleneheptanoylcarnitine	-0.04	-3.7	0.00024	0.0029	8584
Agathobaculum desmolans MGS:1429	N-formylmethionine	-0.04	-3.7	0.00024	0.0029	8584
Eubacteriales sp. MGS:0242	1-cerotoyl-GPC (26:0)*	0.04	3.7	0.00024	0.0029	8584
Eubacteriales sp. MGS:0856	X - 11880	-0.04	-3.7	0.00024	0.0029	8584
Parasutterella excrementihominis MGS:0159	gentisate	0.04	3.7	0.00024	0.0029	8584
Streptococcus sobrinus MGS:1366	4-hydroxyphenylacetate	0.04	3.7	0.00024	0.0029	8584
Eubacteriales sp. MGS:0325	4-guanidinobutanoate	0.04	3.7	0.00024	0.0029	8584
Collinsella sp. WCA1-178-WT-3 (M2) MGS:1245	3-carboxy-4-methyl-5-pentyl-2-furanpropionate (3-CMPFP)**	-0.04	-3.7	0.00024	0.0029	8584
Eubacteriales sp. MGS:0280	beta-hydroxyisovalerate	-0.04	-3.7	0.00024	0.0029	8584
Clostridia sp. MGS:1127	arginine	0.04	3.7	0.00024	0.0029	8584
Eubacteriales sp. MGS:0502	3,5-dichloro-2,6-dihydroxybenzoic acid	-0.04	-3.7	0.00024	0.0029	8583
Clostridiaceae sp. MGS:0431	2,3-dihydroxy-2-methylbutyrate	-0.04	-3.7	0.00024	0.0029	8584
Eubacteriales sp. MGS:0607	X - 16935	-0.04	-3.7	0.00024	0.0029	8584
Dorea formicigenerans MGS:0006	arachidonate (20:4n6)	0.04	3.7	0.00024	0.0029	8584
Firmicutes sp. MGS:0454	octadecenedioate (C18:1-DC)	0.04	3.7	0.00024	0.0029	8584
Eubacteriales sp. MGS:0317	cystathionine	-0.04	-3.7	0.00024	0.0029	8584
Eubacteriales sp. MGS:0593	X - 24556	0.06	3.7	0.00024	0.0029	3812
Eubacteriales sp. MGS:0887	X - 25503	0.04	3.7	0.00024	0.0029	8584
Eubacteriales sp. MGS:0759	X - 19438	-0.04	-3.7	0.00024	0.0029	8584
Clostridium sp. OM07-9AC MGS:0448	N-delta-acetylornithine	0.04	3.7	0.00024	0.0029	8584
Eggerthella lenta MGS:0225	1-oleoylglycerol (18:1)	0.04	3.7	0.00024	0.0029	8584
Lachnospiraceae sp. MGS:0399	2,3-dihydroxy-2-methylbutyrate	0.04	3.7	0.00024	0.0029	8584
Eubacteriales sp. MGS:0154	N-acetyl-cadaverine	-0.06	-3.7	0.00024	0.0029	3812
Oscillospiraceae sp. MGS:0388	threonate	-0.04	-3.7	0.00024	0.0029	8583
Eubacteriales sp. MGS:0871	undecenoylcarnitine (C11:1)	-0.04	-3.7	0.00024	0.0029	8584
Ruminococcus sp. AM28-41 MGS:0631	X - 21383	-0.04	-3.7	0.00024	0.0029	8584
Desulfovibrio piger MGS:0240	ergothioneine	-0.04	-3.7	0.00024	0.0029	8584
Eubacteriales sp. MGS:0149	X - 11378	0.05	3.7	0.00024	0.0029	4772
Eubacteriales sp. MGS:0120	eicosenoate (20:1)	-0.04	-3.7	0.00024	0.0029	8584
Lachnoclostridium sp. MGS:0655	sphingomyelin (d17:2/16:0, d18:2/15:0)*	-0.04	-3.7	0.00024	0.0029	8584
Klebsiella quasipneumoniae subsp. similipneumoniae MGS:1629	phenol sulfate	0.04	3.7	0.00024	0.0029	8584
Eubacteriales sp. MGS:0183	4-acetylcatechol sulfate (1)	-0.04	-3.7	0.00024	0.0029	8584
Eubacteriales sp. MGS:0531	5alpha-pregnan-3beta,20alpha-diol disulfate	0.04	3.7	0.00024	0.0029	8584
Faecalibacterium prausnitzii MGS:0378	3-hydroxysebacate	-0.04	-3.7	0.00024	0.0029	8584
Clostridia sp. MGS:1504	branched chain 14:0 dicarboxylic acid**	0.04	3.7	0.00024	0.0029	8584
Bacteria sp. MGS:1096	X - 23662	-0.04	-3.7	0.00024	0.0029	8584
Eubacteriales sp. MGS:0701	glycochenodeoxycholate 3-sulfate	0.04	3.7	0.00024	0.0029	8584
Eubacteriales sp. MGS:0643	3-methylxanthine	-0.04	-3.7	0.00024	0.0029	8584
Eubacteriales sp. MGS:0335	1-palmitoyl-2-arachidonoyl-GPI (16:0/20:4)*	0.04	3.7	0.00024	0.0029	8584
Clostridia sp. MGS:1188	sphingomyelin (d18:1/20:0, d16:1/22:0)*	0.04	3.7	0.00024	0.0029	8584
Eubacteriales sp. MGS:0118	glycine conjugate of C10H14O2 (1)*	-0.04	-3.7	0.00024	0.0029	8584
Eubacteriales sp. MGS:0305	X - 12306	0.04	3.7	0.00024	0.0029	8584
Eubacteriales sp. MGS:0426	X - 17323	-0.04	-3.7	0.00024	0.0029	8584
Eubacteriales sp. MGS:0443	X - 23680	-0.04	-3.7	0.00024	0.0029	8584
Desulfovibrio piger MGS:0240	dihydroferulic acid sulfate	-0.04	-3.7	0.00024	0.0029	8584
Eubacteriales sp. MGS:0663	cotinine	-0.04	-3.7	0.00024	0.0029	8584
Escherichia marmotae MGS:1282	sphingomyelin (d17:1/14:0, d16:1/15:0)*	-0.04	-3.7	0.00024	0.0029	8584
Blautia hydrogenotrophica MGS:0430	X - 11847	-0.05	-3.7	0.00024	0.0029	5703
Eubacteriales sp. MGS:0572	X - 21839	-0.04	-3.7	0.00024	0.0029	8584
Eubacteriales sp. MGS:0577	cysteine s-sulfate	-0.04	-3.7	0.00024	0.0029	8583
Firmicutes sp. MGS:0397	X - 24795	-0.04	-3.7	0.00024	0.0029	8584
Eubacterium sp. AF16-48 MGS:0219	hexanoylcarnitine (C6)	-0.04	-3.7	0.00024	0.0029	8584
Eubacteriales sp. MGS:0408	X - 24344	0.04	3.7	0.00024	0.0029	8584
Faecalicatena orotica MGS:1910	X - 12740	-0.04	-3.7	0.00024	0.0029	8584
Roseburia inulinivorans MGS:0036	resveratrol disulfate (2)*	0.04	3.7	0.00024	0.0029	8584
Desulfovibrionales sp. MGS:0266	sebacate (C10-DC)	0.04	3.7	0.00024	0.0029	8584
Faecalibacterium sp. MGS:0042	5-hydroxyindole sulfate	-0.04	-3.7	0.00024	0.0029	8584
Firmicutes sp. MGS:0811	tetrahydrocortisone glucuronide (5)	-0.04	-3.7	0.00024	0.0029	8584
Prevotella timonensis MGS:1043	dehydroepiandrosterone sulfate (DHEA-S)	-0.04	-3.7	0.00024	0.0029	8584
Eubacteriales sp. MGS:0670	caffeic acid sulfate	0.04	3.7	0.00024	0.0029	8583
Holdemanella sp. MGS:0366	caffeic acid sulfate	-0.04	-3.7	0.00024	0.0029	8583
Enterocloster aldenensis MGS:0362	tiglylcarnitine (C5:1-DC)	-0.04	-3.7	0.00024	0.0029	8584
Oscillospiraceae sp. MGS:0693	4-hydroxyglutamate	-0.04	-3.7	0.00024	0.0029	8584
Eubacteriales sp. MGS:1348	deoxycholate	-0.04	-3.7	0.00024	0.0029	8584
Firmicutes sp. MGS:0942	cystathionine	-0.04	-3.7	0.00024	0.0029	8584
Roseburia inulinivorans MGS:0036	N-acetylglutamate	0.04	3.7	0.00024	0.0029	8584
Clostridia sp. MGS:0783	X - 24518	-0.06	-3.7	0.00024	0.0029	3812
Eubacteriales sp. MGS:0260	X - 11315	0.04	3.7	0.00024	0.0029	8584
Prevotella colorans MGS:1470	glutamate	-0.04	-3.7	0.00024	0.0029	8584
Firmicutes sp. MGS:0596	sphingomyelin (d17:1/14:0, d16:1/15:0)*	0.04	3.7	0.00024	0.0029	8584
Clostridia sp. MGS:1108	lithocholate sulfate (1)	-0.04	-3.7	0.00024	0.0029	8584
Lachnospiraceae sp. MGS:0233	2-piperidinone	-0.04	-3.7	0.00024	0.0029	8584
Eggerthellaceae sp. MGS:0171	X - 23639	0.04	3.7	0.00024	0.0029	8584
Coprococcus catus MGS:0037	5-hydroxylysine	0.04	3.7	0.00024	0.0029	8584
Oscillibacter sp. PEA192 MGS:0021	4-ethyl-2-methoxyphenol sulfate	0.04	3.7	0.00024	0.0029	8584
Mediterraneibacter glycyrrhizinilyticus MGS:0314	methylsuccinoylcarnitine	-0.04	-3.7	0.00024	0.0029	8584
Eubacteriales sp. MGS:0367	4-hydroxyphenylacetate	-0.04	-3.7	0.00024	0.0029	8584
Eubacteriales sp. MGS:1256	trigonelline (N'-methylnicotinate)	0.04	3.7	0.00024	0.0029	8584
Eubacteriales sp. MGS:0878	1-arachidonoyl-GPC (20:4n6)*	0.04	3.7	0.00024	0.0029	8584
Eubacteriales sp. MGS:0486	1-stearoyl-2-arachidonoyl-GPE (18:0/20:4)	-0.04	-3.7	0.00024	0.0029	8584
Firmicutes sp. MGS:0923	methyl glucopyranoside (alpha + beta)	0.04	3.7	0.00024	0.0029	8584
Blautia producta MGS:0905	glycerol	0.04	3.7	0.00024	0.0029	8584
Eubacteriales sp. MGS:0643	3-hydroxycotinine glucuronide	-0.04	-3.7	0.00024	0.0029	8584
Dorea sp. AF24-7LB MGS:0086	1-palmitoyl-2-arachidonoyl-GPC (16:0/20:4n6)	0.04	3.7	0.00024	0.0029	8584
Escherichia coli MGS:0195	homostachydrine*	-0.04	-3.7	0.00024	0.0029	8584
Eubacteriales sp. MGS:0080	N-stearoyl-sphingosine (d18:1/18:0)*	0.04	3.7	0.00024	0.0029	8584
Eubacteriales sp. MGS:0555	X - 15503	-0.04	-3.7	0.00024	0.0029	8584
Eubacteriales sp. MGS:1379	3-hydroxycotinine glucuronide	-0.04	-3.7	0.00024	0.0029	8584
Eubacteriales sp. MGS:0320	ginkgolic acid C15:1	0.04	3.7	0.00024	0.0029	8583
Eubacteriales sp. MGS:0983	dodecadienoate (12:2)*	0.04	3.7	0.00024	0.0029	8584
Actinomyces sp. ICM58 MGS:0410	1-palmitoyl-2-arachidonoyl-GPC (16:0/20:4n6)	0.04	3.7	0.00024	0.0029	8584
Eubacteriales sp. MGS:0927	citraconate/glutaconate	0.04	3.7	0.00024	0.0029	8583
Lachnospiraceae sp. MGS:0433	X - 22143	-0.06	-3.7	0.00024	0.0029	3812
Bifidobacterium angulatum MGS:0632	O-acetylhomoserine	0.05	3.7	0.00024	0.0029	4772
Blautia sp. SG-772 MGS:0063	picolinate	-0.04	-3.7	0.00024	0.0029	8584
Dorea sp. AF36-15AT MGS:0052	X - 11852	0.04	3.7	0.00024	0.0029	8584
Butyricimonas faecalis MGS:0394	methyl indole-3-acetate	0.04	3.7	0.00024	0.0029	8584
Bifidobacterium longum subsp. longum MGS:0038	1-carboxyethylleucine	-0.04	-3.7	0.00024	0.0029	8584
Firmicutes sp. MGS:1105	X - 16124	0.04	3.7	0.00024	0.0029	8584
Eubacteriales sp. MGS:0377	4-acetylphenol sulfate	0.04	3.7	0.00024	0.0029	8584
Dielma fastidiosa MGS:0400	X - 12822	0.04	3.7	0.00024	0.0029	8584
Eubacteriales sp. MGS:0428	N-delta-acetylornithine	0.04	3.7	0.00024	0.0029	8584
Bifidobacterium dentium MGS:0579	isovalerylglycine	-0.04	-3.7	0.00024	0.0029	8584
Blautia sp. AF19-10LB MGS:0157	isobutyrylglycine	0.04	3.7	0.00024	0.0029	8584
Eubacteriales sp. MGS:0132	2-acetamidophenol sulfate	0.04	3.7	0.00024	0.0029	8584
Oscillospiraceae sp. MGS:1278	X - 12104	-0.04	-3.7	0.00024	0.0029	8584
Firmicutes sp. MGS:0541	glycerate	0.04	3.7	0.00024	0.0029	8583
Clostridia sp. MGS:1137	mirtazapine	0.04	3.7	0.00024	0.0029	8584
Eubacteriales sp. MGS:0323	sebacate (C10-DC)	0.04	3.7	0.00024	0.0029	8584
Prevotellaceae sp. MGS:1125	X - 25422	-0.04	-3.7	0.00024	0.0029	8584
Clostridia sp. MGS:0470	N-delta-acetylornithine	0.04	3.7	0.00024	0.0029	8584
Eubacteriales sp. MGS:0322	caffeine	-0.04	-3.7	0.00024	0.0029	8584
Burkholderiales sp. MGS:0840	X - 11381	0.04	3.7	0.00024	0.0029	8584
Eubacteriales sp. MGS:0628	X - 24352	-0.04	-3.7	0.00024	0.0029	8584
Veillonellales sp. MGS:1225	glycodeoxycholate	0.04	3.7	0.00024	0.0029	8584
Prevotella hominis MGS:0797	glutamine_degradant*	-0.04	-3.7	0.00024	0.0029	8584
Lachnoclostridium sp. An138 MGS:0395	1-stearoyl-2-arachidonoyl-GPE (18:0/20:4)	0.04	3.7	0.00024	0.0029	8584
Clostridium paraputrificum MGS:0793	beta-cryptoxanthin	-0.04	-3.7	0.00024	0.0029	8584
Eubacteriales sp. MGS:0185	phenyllactate (PLA)	-0.04	-3.7	0.00024	0.0029	8583
Clostridia sp. MGS:1410	1-stearoyl-2-arachidonoyl-GPI (18:0/20:4)	-0.04	-3.7	0.00024	0.0029	8584
Eubacteriales sp. MGS:0633	betaine	-0.04	-3.7	0.00024	0.0029	8584
Peptoniphilus harei MGS:1800	N-methyltaurine	-0.04	-3.7	0.00024	0.0029	8583
Clostridia sp. MGS:0929	mannonate*	-0.04	-3.7	0.00024	0.0029	8583
Eubacteriales sp. MGS:0891	1-stearoyl-2-oleoyl-GPC (18:0/18:1)	-0.04	-3.7	0.00024	0.0029	8584
Eubacteriales sp. MGS:0572	X - 23655	0.04	3.7	0.00024	0.0029	8584
Eubacteriales sp. MGS:0193	glycine conjugate of C10H14O2 (1)*	-0.04	-3.7	0.00024	0.0029	8584
Eubacteriales sp. MGS:1025	androstenediol (3beta,17beta) disulfate (1)	-0.04	-3.7	0.00024	0.0029	8584
Candidatus Borkfalkiales sp. MGS:1397	1-(1-enyl-palmitoyl)-2-linoleoyl-GPC (P-16:0/18:2)*	0.04	3.7	0.00024	0.0029	8584
Oscillospiraceae sp. MGS:0130	1-palmitoyl-2-dihomo-linolenoyl-GPC (16:0/20:3n3 or 6)*	0.04	3.7	0.00024	0.0029	8584
Eubacterium sp. AF17-7 MGS:0165	sphingomyelin (d18:2/24:1, d18:1/24:2)*	0.04	3.7	0.00024	0.0029	8584
Eubacteriales sp. MGS:0317	X - 25524	-0.06	-3.7	0.00024	0.0029	3812
Oscillospiraceae sp. MGS:0774	X - 11483	0.04	3.7	0.00024	0.0029	8584
Eubacteriales sp. MGS:0548	3-methyl-2-oxovalerate	-0.04	-3.7	0.00024	0.0029	8584
Eubacteriales sp. MGS:0419	N-alpha-acetylornithine	0.04	3.7	0.00024	0.0029	8584
Eubacterium sp. AF34-35BH MGS:0231	(R)-3-hydroxybutyrylcarnitine	-0.04	-3.7	0.00024	0.0029	8584
Oscillospiraceae sp. MGS:0683	X - 24811	-0.04	-3.7	0.00024	0.0029	8584
Eubacteriales sp. MGS:0325	glycodeoxycholate 3-sulfate	-0.04	-3.7	0.00024	0.0029	8584
Clostridium sp. MGS:0444	N-acetyl-2-aminoadipate	-0.04	-3.7	0.00024	0.0029	8584
Anaerotignum faecicola MGS:0090	pantoate	-0.04	-3.7	0.00024	0.0029	8584
Firmicutes sp. MGS:0581	1-stearoyl-2-linoleoyl-GPI (18:0/18:2)	0.04	3.7	0.00024	0.0029	8584
[Ruminococcus] torques MGS:0088	trigonelline (N'-methylnicotinate)	-0.04	-3.7	0.00024	0.0029	8584
Firmicutes sp. MGS:0923	X - 23787	-0.04	-3.7	0.00024	0.0029	8584
Eubacterium ventriosum MGS:0082	cystathionine	0.04	3.7	0.00024	0.0029	8584
Eubacteriales sp. MGS:0968	eugenol sulfate	-0.04	-3.7	0.00024	0.0029	8584
Firmicutes sp. MGS:1290	X - 17612	-0.05	-3.7	0.00024	0.0029	4772
Eubacteriales sp. MGS:0535	X - 16124	0.04	3.7	0.00024	0.0029	8584
Clostridium sp. MGS:0444	ethyl beta-glucopyranoside	0.04	3.7	0.00024	0.0029	8584
Lachnospiraceae sp. MGS:0831	androstenediol (3beta,17beta) monosulfate (2)	-0.04	-3.7	0.00024	0.0029	8584
Lachnospiraceae sp. MGS:0043	sphingomyelin (d18:1/20:0, d16:1/22:0)*	0.04	3.7	0.00024	0.0029	8584
Eubacteriales sp. MGS:0653	indoleacetylglutamine	0.04	3.7	0.00024	0.0029	8584
Clostridium sp. AF37-5 MGS:0076	pregnenetriol disulfate*	-0.04	-3.7	0.00024	0.0029	8584
Eubacteriales sp. MGS:0635	X - 17676	0.04	3.7	0.00024	0.0029	8584
Staphylococcus aureus MGS:1538	11beta-hydroxyetiocholanolone glucuronide*	-0.04	-3.7	0.00024	0.0029	8584
Firmicutes sp. MGS:1050	4-methylcatechol sulfate	0.04	3.7	0.00024	0.003	8584
Eubacteriales sp. MGS:0718	hydroxyasparagine**	-0.04	-3.7	0.00024	0.003	8584
Lacticaseibacillus paracasei subsp. paracasei MGS:0853	3-(cystein-S-yl)acetaminophen*	0.04	3.7	0.00024	0.003	8584
Bacteria sp. MGS:0920	X - 21842	0.04	3.7	0.00024	0.003	8584
Eubacteriales sp. MGS:1292	X - 23587	-0.04	-3.7	0.00024	0.003	8584
Eubacteriales sp. MGS:0392	N-acetyltheanine	-0.04	-3.7	0.00024	0.003	8584
Veillonella dispar MGS:0227	dodecadienoate (12:2)*	0.04	3.7	0.00024	0.003	8584
Erysipelotrichales sp. MGS:0809	N-acetylglutamate	0.04	3.7	0.00024	0.003	8584
Eubacteriales sp. MGS:1158	sulfate of piperine metabolite C18H21NO3 (3)*	-0.04	-3.7	0.00024	0.003	8584
Eubacteriales sp. MGS:0965	uridine	-0.04	-3.7	0.00024	0.003	8584
Clostridia sp. MGS:0885	1,3-dimethylurate	-0.04	-3.7	0.00024	0.003	8584
Clostridia sp. MGS:0815	succinylcarnitine (C4-DC)	-0.04	-3.7	0.00024	0.003	8584
Aeromonadales sp. MGS:0796	taurochenodeoxycholate	-0.04	-3.7	0.00024	0.003	8584
Eubacteriales sp. MGS:0084	X - 26108	-0.04	-3.7	0.00024	0.003	8584
Eubacteriales sp. MGS:0254	1-stearoyl-GPC (18:0)	-0.04	-3.7	0.00024	0.003	8584
Firmicutes sp. MGS:0817	2-ethylphenylsulfate	0.04	3.7	0.00024	0.003	8584
Erysipelotrichales sp. MGS:0283	pyridoxate	0.04	3.7	0.00024	0.003	8584
Eubacteriales sp. MGS:0386	resveratrol disulfate (1)*	-0.04	-3.7	0.00024	0.003	8584
Eubacteriales sp. MGS:0790	X - 25279	-0.04	-3.7	0.00024	0.003	8584
Coprococcus eutactus MGS:0155	N-acetylneuraminate	-0.04	-3.7	0.00024	0.003	8584
Eubacteriales sp. MGS:0516	3-ureidopropionate	-0.04	-3.7	0.00024	0.003	8584
Limosilactobacillus mucosae MGS:0953	citraconate/glutaconate	0.04	3.7	0.00024	0.003	8583
Eubacteriales sp. MGS:0698	pyrraline	-0.04	-3.7	0.00024	0.003	8584
Oscillospiraceae sp. MGS:0770	X - 26111	-0.04	-3.7	0.00024	0.003	8584
Parasutterella excrementihominis MGS:0159	X - 23639	0.04	3.7	0.00024	0.003	8584
Eubacteriales sp. MGS:0133	2-hydroxybutyrate/2-hydroxyisobutyrate	0.04	3.7	0.00024	0.003	8583
Bacteria sp. MGS:0483	1-palmitoyl-2-arachidonoyl-GPC (16:0/20:4n6)	-0.04	-3.7	0.00024	0.003	8584
Eubacteriales sp. MGS:0302	N-stearoyl-sphingosine (d18:1/18:0)*	-0.04	-3.7	0.00024	0.003	8584
Butyricimonas faecalis MGS:0394	glycodeoxycholate 3-sulfate	0.04	3.7	0.00024	0.003	8584
Eubacteriales sp. MGS:0594	retinol (Vitamin A)	-0.04	-3.7	0.00024	0.003	8584
Oscillospiraceae sp. MGS:0256	histidine betaine (hercynine)*	-0.04	-3.7	0.00024	0.003	8584
Oscillospiraceae sp. MGS:0146	vanillic acid glycine	0.04	3.7	0.00024	0.003	8584
Eubacteriales sp. MGS:0702	X - 11880	-0.04	-3.7	0.00024	0.003	8584
Eubacteriales sp. MGS:0692	X - 13844	-0.04	-3.7	0.00024	0.003	8584
Eubacteriales sp. MGS:0927	uridine	-0.04	-3.7	0.00024	0.003	8584
Oscillospiraceae sp. MGS:0412	1-palmitoyl-GPC (16:0)	0.04	3.7	0.00024	0.003	8584
Eubacteriales sp. MGS:0044	S-methylcysteine	-0.04	-3.7	0.00024	0.003	8584
Eubacteriales sp. MGS:0215	glycochenodeoxycholate glucuronide (1)	-0.04	-3.7	0.00024	0.003	8584
Eubacteriales sp. MGS:0762	X - 12730	0.04	3.7	0.00024	0.003	8584
Clostridia sp. MGS:1053	X - 18922	-0.04	-3.7	0.00024	0.003	8584
Eubacteriales sp. MGS:0163	sphingomyelin (d18:1/20:0, d16:1/22:0)*	0.04	3.7	0.00024	0.003	8584
Eubacteriales sp. MGS:0674	X - 23997	0.04	3.7	0.00024	0.003	8584
Eubacteriales sp. MGS:0530	3b-hydroxy-5-cholenoic acid	0.04	3.7	0.00024	0.003	8584
Bacteria sp. MGS:0620	etiocholanolone glucuronide	0.04	3.7	0.00024	0.003	8584
Streptococcus oralis subsp. oralis MGS:0705	methyl glucopyranoside (alpha + beta)	-0.04	-3.7	0.00024	0.003	8584
Clostridium phoceensis MGS:0014	glutamine conjugate of C6H10O2 (2)*	0.04	3.7	0.00024	0.003	8584
Erysipelatoclostridium ramosum MGS:0538	X - 18901	-0.04	-3.7	0.00024	0.003	8584
Lachnospiraceae sp. MGS:1024	X - 11850	-0.04	-3.7	0.00024	0.003	8584
Oscillospiraceae sp. MGS:1161	X - 25422	0.04	3.7	0.00024	0.003	8584
Eubacteriales sp. MGS:0701	1-stearoyl-2-arachidonoyl-GPI (18:0/20:4)	-0.04	-3.7	0.00024	0.003	8584
Eubacteriales sp. MGS:0376	X - 24344	0.04	3.7	0.00024	0.003	8584
Flavonifractor sp. An10 MGS:0495	X - 17351	-0.04	-3.7	0.00024	0.003	8584
Veillonellales sp. MGS:1363	octadecanedioylcarnitine (C18-DC)*	-0.04	-3.7	0.00024	0.003	8584
Senegalimassilia anaerobia MGS:0129	mannonate*	0.04	3.7	0.00024	0.003	8583
Lachnospiraceae sp. MGS:0389	2-methoxyhydroquinone sulfate (2)	0.04	3.7	0.00024	0.003	8584
Collinsella sp. WCA1-178-WT-3 (M2) MGS:1245	X - 21410	0.04	3.7	0.00024	0.003	8584
Gordonibacter urolithinfaciens MGS:0420	eicosapentaenoylcholine	-0.06	-3.7	0.00024	0.003	3812
Eubacteriales sp. MGS:0081	deoxycholate	0.04	3.7	0.00024	0.003	8584
Clostridia sp. MGS:1417	behenoyl dihydrosphingomyelin (d18:0/22:0)*	-0.04	-3.7	0.00024	0.003	8584
Eubacteriales sp. MGS:0288	trimethylamine N-oxide	0.04	3.7	0.00024	0.003	8584
Clostridia sp. MGS:0929	trigonelline (N'-methylnicotinate)	0.04	3.7	0.00024	0.003	8584
Firmicutes sp. MGS:0526	creatine	-0.04	-3.7	0.00024	0.003	8584
Eubacteriales sp. MGS:1187	guaiacol sulfate	0.04	3.7	0.00024	0.003	8584
Eubacteriales sp. MGS:0125	tricosanoyl sphingomyelin (d18:1/23:0)*	0.04	3.7	0.00024	0.003	8584
Clostridia sp. MGS:1020	X - 21736	-0.04	-3.7	0.00024	0.003	8584
Eubacteriales sp. MGS:0136	glycodeoxycholate 3-sulfate	-0.04	-3.7	0.00024	0.003	8584
[Clostridium] hylemonae MGS:1580	N-formylphenylalanine	-0.04	-3.7	0.00024	0.003	8584
Lachnospiraceae sp. MGS:0217	lithocholic acid sulfate (2)	0.04	3.7	0.00024	0.003	8584
Clostridia sp. MGS:1076	octadecanedioate (C18-DC)	0.04	3.7	0.00024	0.003	8584
Clostridia sp. MGS:0385	3-hydroxyhippurate sulfate	-0.04	-3.7	0.00024	0.003	8584
Oscillospiraceae sp. MGS:1212	beta-cryptoxanthin	-0.04	-3.7	0.00024	0.003	8584
Parabacteroides johnsonii MGS:0469	taurochenodeoxycholate	0.04	3.7	0.00024	0.003	8584
Clostridia sp. MGS:1057	7-alpha-hydroxy-3-oxo-4-cholestenoate (7-Hoca)	-0.04	-3.7	0.00024	0.003	8584
Eubacteriales sp. MGS:0856	4-ethylphenylsulfate	0.04	3.7	0.00024	0.003	8584
Evtepia gabavorous MGS:0114	hexanoylglutamine	0.04	3.7	0.00024	0.003	8584
Eubacteriales sp. MGS:0105	sphinganine-1-phosphate	0.04	3.7	0.00024	0.003	8584
Streptococcus anginosus MGS:0680	glycocholenate sulfate*	0.04	3.7	0.00024	0.003	8584
Eubacteriales sp. MGS:1204	resveratrol disulfate (2)*	0.04	3.7	0.00024	0.003	8584
Eubacteriales sp. MGS:0528	N1-methyladenosine	-0.04	-3.7	0.00024	0.003	8584
Lachnospiraceae sp. MGS:1024	bilirubin (Z,Z)	-0.04	-3.7	0.00024	0.003	8584
Lachnospiraceae sp. MGS:0040	2,3-dihydroxy-5-methylthio-4-pentenoate (DMTPA)*	0.04	3.7	0.00024	0.003	8584
Barnesiella intestinihominis MGS:0055	glutamate	-0.04	-3.7	0.00024	0.003	8584
Eubacteriales sp. MGS:0418	dihomo-linolenoylcarnitine (C20:3n3 or 6)*	-0.04	-3.7	0.00024	0.003	8584
Flavonifractor plautii MGS:0079	piperine	0.04	3.7	0.00024	0.003	8584
Bacteria sp. MGS:0483	3-hydroxyhippurate	-0.04	-3.7	0.00024	0.003	8584
Anaerotignum faecicola MGS:0090	hexanoylglycine	0.04	3.7	0.00024	0.003	8584
Anaerostipes caccae MGS:0747	oleate/vaccenate (18:1)	0.04	3.7	0.00024	0.003	8584
Eubacteriales sp. MGS:0664	5-hydroxymethyl-2-furoylcarnitine*	0.04	3.7	0.00024	0.003	8584
Eubacteriales sp. MGS:0721	methylnaphthyl sulfate (2)*	0.04	3.7	0.00024	0.003	8584
Clostridium disporicum MGS:0222	1-oleoyl-2-arachidonoyl-GPE (18:1/20:4)*	-0.04	-3.7	0.00024	0.003	8584
[Ruminococcus] torques MGS:0034	indole-3-carboxylate	-0.04	-3.7	0.00024	0.003	8584
Eubacteriales sp. MGS:0613	gamma-glutamylglutamate	-0.04	-3.7	0.00024	0.003	8584
Desulfovibrio fairfieldensis MGS:0529	3-hydroxyhippurate sulfate	-0.04	-3.7	0.00024	0.003	8584
Eubacteriales sp. MGS:0323	S-methylmethionine	-0.04	-3.7	0.00024	0.003	8584
Clostridia sp. MGS:0682	beta-cryptoxanthin	0.04	3.7	0.00024	0.003	8584
Blautia hansenii MGS:0981	carotene diol (2)	-0.04	-3.7	0.00024	0.003	8584
[Ruminococcus] torques MGS:0034	X - 25422	0.04	3.7	0.00024	0.003	8584
Eubacteriales sp. MGS:0322	tetrahydrocortisone glucuronide (5)	-0.04	-3.7	0.00024	0.003	8584
Slackia piriformis MGS:0700	4-methylcatechol sulfate	0.04	3.7	0.00024	0.003	8584
Clostridia sp. MGS:0661	9,10-DiHOME	0.04	3.7	0.00024	0.003	8584
Flavonifractor plautii MGS:0079	glycosyl-N-stearoyl-sphingosine (d18:1/18:0)	0.04	3.7	0.00024	0.003	8584
Coprococcus sp. MGS:0404	N-palmitoyl-sphinganine (d18:0/16:0)	0.04	3.7	0.00024	0.003	8584
Clostridium sp. BSD2780061688st1 H5 MGS:1296	oxalate (ethanedioate)	-0.04	-3.7	0.00024	0.003	8584
Enteroscipio rubneri MGS:0722	deoxycholate	0.04	3.7	0.00024	0.003	8584
Eubacteriales sp. MGS:0768	5alpha-androstan-3beta,17beta-diol disulfate	0.04	3.7	0.00024	0.003	8584
Eubacteriales sp. MGS:0309	oleoyl-arachidonoyl-glycerol (18:1/20:4) [2]*	-0.04	-3.7	0.00024	0.003	8584
Eubacteriales sp. MGS:0580	X - 12283	-0.04	-3.7	0.00024	0.003	8584
Eubacteriales sp. MGS:0842	levulinoylcarnitine	-0.04	-3.7	0.00024	0.003	8584
Bacteroidales sp. MGS:1070	X - 11850	0.04	3.7	0.00024	0.003	8584
Clostridiaceae sp. MGS:1142	3,5-dichloro-2,6-dihydroxybenzoic acid	0.04	3.7	0.00024	0.003	8583
Dorea sp. AF36-15AT MGS:0052	4-vinylphenol sulfate	-0.04	-3.7	0.00024	0.003	8584
Eubacteriales sp. MGS:0093	X - 24757	0.04	3.7	0.00024	0.003	8584
Ruthenibacterium lactatiformans MGS:0020	lactosyl-N-palmitoyl-sphingosine (d18:1/16:0)	-0.04	-3.7	0.00024	0.003	8584
Eubacteriales sp. MGS:1412	2-oxoarginine*	-0.04	-3.7	0.00024	0.003	8584
Eubacteriales sp. MGS:0644	N-stearoyl-sphingadienine (d18:2/18:0)*	-0.04	-3.7	0.00024	0.003	8584
Eubacteriales sp. MGS:0312	serine	0.04	3.7	0.00024	0.003	8584
Eubacteriales sp. MGS:0149	(2,4 or 2,5)-dimethylphenol sulfate	-0.04	-3.7	0.00024	0.003	8584
Oscillospiraceae sp. MGS:0805	trimethylamine N-oxide	-0.04	-3.7	0.00024	0.003	8584
Eubacteriales sp. MGS:1227	docosatrienoate (22:3n6)*	-0.04	-3.7	0.00024	0.003	8584
Bacteria sp. MGS:0638	behenoyl dihydrosphingomyelin (d18:0/22:0)*	-0.04	-3.7	0.00024	0.003	8584
Flavonifractor sp. An10 MGS:0495	1-palmitoyl-2-oleoyl-GPC (16:0/18:1)	0.04	3.7	0.00024	0.003	8584
Oscillospiraceae sp. MGS:0223	S-methylcysteine	0.04	3.7	0.00024	0.003	8584
Hungatella hathewayi MGS:0455	S-methylcysteine	-0.04	-3.7	0.00024	0.003	8584
Eubacteriales sp. MGS:0768	deoxycholate	0.04	3.7	0.00024	0.003	8584
Lachnospiraceae sp. MGS:1272	S-methylcysteine	-0.04	-3.7	0.00024	0.003	8584
Clostridia sp. MGS:0272	alpha-ketoglutarate	-0.04	-3.7	0.00024	0.003	8583
Eubacteriales sp. MGS:0359	carotene diol (1)	-0.04	-3.7	0.00024	0.003	8584
Eubacteriales sp. MGS:0649	X - 23639	0.04	3.7	0.00024	0.003	8584
Butyricicoccus sp. MGS:0008	7-alpha-hydroxy-3-oxo-4-cholestenoate (7-Hoca)	0.04	3.7	0.00024	0.003	8584
Eubacteriales sp. MGS:0193	X - 23665	0.04	3.7	0.00024	0.003	8584
Limosilactobacillus oris MGS:1462	lithocholic acid sulfate (2)	0.04	3.7	0.00024	0.003	8584
Clostridium sp. AT4 MGS:0347	taurohyocholate*	-0.05	-3.7	0.00024	0.003	4772
Oscillospiraceae sp. MGS:0074	sphingomyelin (d18:1/20:2, d18:2/20:1, d16:1/22:2)*	0.04	3.7	0.00024	0.003	8584
[Clostridium] symbiosum MGS:0370	taurolithocholate 3-sulfate	0.04	3.7	0.00024	0.003	8584
Mediterraneibacter glycyrrhizinilyticus MGS:0314	X - 17438	-0.04	-3.7	0.00024	0.003	8584
Bacteroidales sp. MGS:1236	X - 13729	0.04	3.7	0.00024	0.003	8584
Firmicutes sp. MGS:0874	3-hydroxy-2-methylpyridine sulfate	0.04	3.7	0.00024	0.003	8584
Eubacteriales sp. MGS:0480	tartarate	0.04	3.7	0.00024	0.003	8584
Lachnoclostridium sp. MGS:1343	carotene diol (1)	-0.04	-3.7	0.00024	0.003	8584
Eubacteriales sp. MGS:0321	pregnanediol-3-glucuronide	0.04	3.7	0.00024	0.003	8584
Eubacteriales sp. MGS:0510	X - 24736	-0.04	-3.7	0.00024	0.003	8584
Eubacteriales sp. MGS:0154	X - 24410	-0.06	-3.7	0.00024	0.003	3812
Acidaminococcus massiliensis MGS:1339	deoxycholate	0.04	3.7	0.00024	0.003	8584
Lachnospiraceae sp. MGS:0393	X - 25790	-0.04	-3.7	0.00024	0.003	8584
Bacteria sp. MGS:0218	4-hydroxycoumarin	0.04	3.7	0.00024	0.003	8584
Intestinibacter bartlettii MGS:0115	5-hydroxyindole sulfate	-0.04	-3.7	0.00024	0.003	8584
Butyricicoccus sp. MGS:0008	oleoyl-linoleoyl-glycerol (18:1/18:2) [2]	0.04	3.7	0.00024	0.003	8584
Eubacteriales sp. MGS:0184	X - 16964	-0.04	-3.7	0.00024	0.003	8584
Eubacteriales sp. MGS:0551	norcotinine	-0.04	-3.7	0.00024	0.003	8584
Clostridia sp. MGS:0660	1-stearoyl-2-oleoyl-GPC (18:0/18:1)	0.04	3.7	0.00024	0.003	8584
Lachnospiraceae sp. MGS:1005	X - 21752	-0.04	-3.7	0.00024	0.003	8584
Eubacteriales sp. MGS:0254	methyl-4-hydroxybenzoate sulfate	-0.04	-3.7	0.00024	0.003	8584
Lachnospira pectinoschiza MGS:0099	N-acetylmethionine	-0.04	-3.7	0.00024	0.003	8584
Sutterella sp. KLE1602 MGS:0228	methyl glucopyranoside (alpha + beta)	-0.04	-3.7	0.00024	0.003	8584
Clostridia sp. MGS:0564	methyl glucopyranoside (alpha + beta)	0.04	3.7	0.00024	0.003	8584
Oscillospiraceae sp. MGS:0507	1-(1-enyl-stearoyl)-2-arachidonoyl-GPE (P-18:0/20:4)*	-0.04	-3.7	0.00024	0.003	8584
Bacteroidales sp. MGS:0789	trans-4-hydroxyproline	0.04	3.7	0.00024	0.003	8584
Eubacteriales sp. MGS:1136	1-palmitoyl-2-oleoyl-GPE (16:0/18:1)	-0.04	-3.7	0.00024	0.003	8584
Pseudoflavonifractor sp. MGS:0844	X - 17357	-0.04	-3.7	0.00024	0.003	8584
Mesosutterella multiformis MGS:0520	ursodeoxycholate	0.04	3.7	0.00024	0.003	8584
Eubacteriales sp. MGS:0851	erythronate*	-0.04	-3.7	0.00024	0.003	8583
Oscillospiraceae sp. MGS:0925	(2,4 or 2,5)-dimethylphenol sulfate	0.04	3.7	0.00024	0.003	8584
Streptococcus mutans MGS:0677	stachydrine	-0.04	-3.7	0.00024	0.003	8584
Eubacteriales sp. MGS:0363	alpha-ketoglutarate	-0.04	-3.7	0.00024	0.003	8583
Eubacteriales sp. MGS:0175	1-(1-enyl-palmitoyl)-2-palmitoleoyl-GPC (P-16:0/16:1)*	0.04	3.7	0.00024	0.003	8584
Clostridia sp. MGS:0815	7-methylguanine	-0.04	-3.7	0.00024	0.003	8584
Streptococcus mutans MGS:0677	glucuronide of C10H18O2 (7)*	0.04	3.7	0.00024	0.003	8584
Anaerostipes hadrus MGS:0003	gamma-tocopherol/beta-tocopherol	0.04	3.7	0.00024	0.003	8584
Megasphaera sp. DJF_B143 MGS:1121	hydroquinone sulfate	-0.04	-3.7	0.00024	0.003	8584
Firmicutes sp. MGS:0923	1-palmitoyl-2-oleoyl-GPE (16:0/18:1)	-0.04	-3.7	0.00024	0.003	8584
Eubacteriales sp. MGS:0536	1-carboxyethylvaline	-0.04	-3.7	0.00024	0.003	8584
Faecalibacterium sp. OF04-11AC MGS:0070	hypotaurine	-0.04	-3.7	0.00024	0.003	8583
Clostridium sp. MGS:0605	catechol sulfate	0.04	3.7	0.00024	0.003	8584
Oscillospiraceae sp. MGS:0060	cortolone glucuronide (1)	-0.04	-3.7	0.00024	0.003	8584
Gemmiger sp. MGS:0862	4-hydroxycoumarin	0.04	3.7	0.00024	0.003	8584
Firmicutes sp. MGS:0641	citraconate/glutaconate	-0.04	-3.7	0.00024	0.003	8583
Intestinibacter sp. MGS:0194	1-(1-enyl-palmitoyl)-2-palmitoyl-GPC (P-16:0/16:0)*	0.04	3.7	0.00024	0.003	8584
Oscillospiraceae sp. MGS:0207	glycosyl-N-(2-hydroxynervonoyl)-sphingosine (d18:1/24:1(2OH))*	-0.05	-3.7	0.00024	0.003	4772
Eubacteriales sp. MGS:0161	octadecanedioate (C18-DC)	0.04	3.7	0.00024	0.003	8584
Eubacteriales sp. MGS:0902	X - 25520	0.04	3.7	0.00024	0.003	8584
Eubacteriales sp. MGS:1223	branched chain 14:0 dicarboxylic acid**	0.04	3.7	0.00024	0.003	8584
Clostridia sp. MGS:0909	1H-indole-7-acetic acid	0.06	3.7	0.00024	0.003	3812
Lachnospiraceae sp. MGS:0393	beta-citrylglutamate	0.04	3.7	0.00024	0.003	8584
Blautia producta MGS:0905	vanillic alcohol sulfate	-0.04	-3.7	0.00024	0.003	8584
Romboutsia sp. MGS:0558	sphingomyelin (d18:1/22:2, d18:2/22:1, d16:1/24:2)*	0.04	3.7	0.00024	0.003	8584
Alistipes communis MGS:0064	X - 12726	0.04	3.7	0.00024	0.003	8584
Coprococcus sp. OM04-5BH MGS:1028	p-cresol glucuronide*	-0.04	-3.7	0.00024	0.003	8584
Oscillospiraceae sp. MGS:0256	3-hydroxyadipate	0.04	3.7	0.00024	0.003	8583
Lactobacillus gasseri MGS:0884	O-acetylhomoserine	0.05	3.7	0.00024	0.003	4772
Eubacteriales sp. MGS:0087	2'-O-methylcytidine	0.04	3.7	0.00024	0.003	8584
Eubacteriales sp. MGS:0427	4-hydroxycoumarin	0.04	3.7	0.00024	0.003	8584
Eubacteriales sp. MGS:0721	1-palmitoyl-2-oleoyl-GPI (16:0/18:1)*	0.04	3.7	0.00024	0.003	8584
Eggerthellales sp. MGS:0122	X - 21471	-0.04	-3.7	0.00024	0.003	8584
Clostridium perfringens MGS:0959	X - 21834	-0.04	-3.7	0.00024	0.003	8584
Eisenbergiella tayi MGS:0355	trans-4-hydroxyproline	0.04	3.7	0.00024	0.003	8584
Eubacteriales sp. MGS:0621	X - 12740	-0.04	-3.7	0.00024	0.003	8584
Faecalibacterium prausnitzii MGS:0241	cysteine s-sulfate	-0.04	-3.7	0.00024	0.003	8583
Eubacteriales sp. MGS:0843	1-palmitoyl-2-oleoyl-GPI (16:0/18:1)*	0.04	3.7	0.00024	0.003	8584
Clostridiaceae sp. MGS:0431	dimethylglycine	-0.04	-3.7	0.00024	0.003	8584
Eubacteriales sp. MGS:0156	4-hydroxyphenylacetylglutamine	0.04	3.7	0.00024	0.003	8584
Eubacteriales sp. MGS:0913	1H-indole-7-acetic acid	0.06	3.7	0.00024	0.003	3812
Lachnospiraceae sp. MGS:0233	N-acetylalliin	0.04	3.7	0.00024	0.003	8584
Blautia sp. AF19-10LB MGS:0157	carnitine	-0.04	-3.7	0.00024	0.003	8583
Clostridia sp. MGS:0929	tartronate (hydroxymalonate)	0.04	3.7	0.00024	0.003	8584
Eubacteriales sp. MGS:0999	X - 17367	0.04	3.7	0.00024	0.003	8584
Eubacteriales sp. MGS:0662	1,2,3-benzenetriol sulfate (2)	-0.04	-3.7	0.00024	0.003	8584
Firmicutes sp. MGS:1007	X - 19438	-0.04	-3.7	0.00024	0.003	8584
Lactobacillus gasseri MGS:0884	X - 25520	-0.04	-3.7	0.00024	0.003	8584
Enterocloster asparagiformis MGS:0466	acisoga	0.04	3.7	0.00024	0.003	8584
Roseburia inulinivorans MGS:0036	glycerol	0.04	3.7	0.00024	0.003	8584
Eubacteriales sp. MGS:0813	X - 21736	-0.04	-3.7	0.00024	0.003	8584
[Clostridium] symbiosum MGS:0370	anthranilate	0.05	3.7	0.00024	0.003	6693
Lachnospiraceae sp. MGS:1066	2'-deoxyuridine	-0.04	-3.7	0.00024	0.003	8584
Phocaeicola vulgatus MGS:0005	imidazole lactate	0.04	3.7	0.00024	0.003	8584
Clostridiaceae sp. MGS:0608	perfluorooctanesulfonate (PFOS)	-0.04	-3.7	0.00024	0.003	8584
Firmicutes sp. MGS:1202	p-cresol glucuronide*	0.04	3.7	0.00024	0.003	8584
Olsenella sp. AF21-51 MGS:0690	X - 12726	0.04	3.7	0.00024	0.003	8584
Eubacteriales sp. MGS:0137	X - 23655	-0.04	-3.7	0.00024	0.003	8584
Veillonellales sp. MGS:1363	palmitoyl sphingomyelin (d18:1/16:0)	-0.04	-3.7	0.00024	0.003	8584
Eubacteriales sp. MGS:0791	X - 18901	0.04	3.7	0.00024	0.003	8584
Intestinimonas butyriciproducens MGS:0187	X - 13507	-0.04	-3.7	0.00024	0.003	8584
Eubacteriales sp. MGS:0628	epiandrosterone sulfate	0.04	3.7	0.00024	0.003	8584
Faecalibacterium prausnitzii MGS:0025	X - 21740	0.04	3.7	0.00024	0.003	8584
Eubacteriales sp. MGS:0092	8-methoxykynurenate	-0.04	-3.7	0.00024	0.003	8584
Eubacteriales sp. MGS:0580	hypotaurine	0.04	3.7	0.00024	0.003	8583
Eubacteriales sp. MGS:0100	N-acetyltheanine	-0.04	-3.7	0.00024	0.003	8584
Oscillospiraceae sp. MGS:1516	X - 13844	0.04	3.7	0.00024	0.003	8584
Oscillospiraceae sp. MGS:0616	X - 17325	0.04	3.7	0.00024	0.003	8584
Eubacteriales sp. MGS:0125	cystine	-0.04	-3.7	0.00024	0.003	8584
Firmicutes sp. MGS:0581	3,5-dichloro-2,6-dihydroxybenzoic acid	-0.04	-3.7	0.00024	0.003	8583
Eubacteriales sp. MGS:0421	benzoylcarnitine*	0.05	3.7	0.00024	0.003	5703
Agathobaculum desmolans MGS:1429	4-acetylphenol sulfate	-0.04	-3.7	0.00024	0.003	8584
Eubacteriales sp. MGS:0045	X - 17357	0.04	3.7	0.00024	0.003	8584
Massilistercora timonensis MGS:0458	beta-hydroxyisovalerate	-0.04	-3.7	0.00024	0.003	8584
Eubacteriales sp. MGS:0584	N-delta-acetylornithine	-0.04	-3.7	0.00024	0.003	8584
Bacteroides sp. MGS:0030	androstenediol (3beta,17beta) disulfate (1)	0.04	3.7	0.00024	0.003	8584
Eubacteriales sp. MGS:0635	X - 22771	0.04	3.7	0.00024	0.003	8584
Anaerobutyricum hallii MGS:0012	4-hydroxycoumarin	-0.04	-3.7	0.00024	0.003	8584
Oscillospiraceae sp. MGS:0693	cysteinylglycine disulfide*	-0.04	-3.7	0.00024	0.003	8584
Eubacteriales sp. MGS:0604	N-acetylphenylalanine	-0.04	-3.7	0.00024	0.003	8584
Collinsella aerofaciens MGS:0019	andro steroid monosulfate C19H28O6S (1)*	0.04	3.7	0.00024	0.003	8584
Eubacteriales sp. MGS:0551	9,10-DiHOME	0.04	3.7	0.00024	0.003	8584
Firmicutes sp. MGS:0397	methionine	0.04	3.7	0.00024	0.003	8584
Anaerostipes hadrus MGS:0003	palmitoleoylcarnitine (C16:1)*	0.04	3.7	0.00024	0.003	8584
Firmicutes sp. MGS:0681	hypotaurine	0.04	3.7	0.00024	0.003	8583
Eubacteriales sp. MGS:0489	creatine	-0.04	-3.7	0.00024	0.003	8584
Eubacteriales sp. MGS:0202	glycine conjugate of C10H14O2 (1)*	0.04	3.7	0.00024	0.003	8584
Oscillospiraceae sp. MGS:1315	4-acetaminophen sulfate	0.04	3.7	0.00024	0.003	8584
Enterobacter ludwigii MGS:1259	metformin	0.04	3.7	0.00024	0.003	8584
Eubacteriales sp. MGS:0069	2-hydroxy-3-methylvalerate	-0.04	-3.7	0.00024	0.003	8584
Fusicatenibacter saccharivorans MGS:0004	N-formylphenylalanine	0.04	3.7	0.00024	0.003	8584
Oscillospiraceae sp. MGS:0207	1-palmitoylglycerol (16:0)	-0.04	-3.7	0.00024	0.003	8584
Escherichia marmotae MGS:1282	glycosyl ceramide (d18:1/20:0, d16:1/22:0)*	-0.04	-3.7	0.00024	0.003	8584
Ruminococcus sp. AM28-41 MGS:0631	X - 24352	0.04	3.7	0.00024	0.003	8584
Eubacteriales sp. MGS:0696	3-hydroxypyridine sulfate	0.04	3.7	0.00024	0.003	8584
Clostridia sp. MGS:0645	X - 22834	-0.04	-3.7	0.00024	0.003	8584
Faecalibacterium prausnitzii MGS:0241	gulonate*	-0.04	-3.7	0.00024	0.003	8583
Clostridia sp. MGS:0521	2-methylserine	0.04	3.7	0.00024	0.003	8584
Streptococcus mutans MGS:0677	1-oleoyl-GPI (18:1)	0.04	3.7	0.00024	0.003	8584
Catenibacterium mitsuokai MGS:0775	X - 26111	-0.04	-3.7	0.00024	0.003	8584
Eubacteriales sp. MGS:0125	X - 17654	0.04	3.7	0.00024	0.003	8584
Faecalibacterium prausnitzii MGS:0010	docosapentaenoylcarnitine (C22:5n3)*	0.04	3.7	0.00024	0.003	8584
Coprococcus comes MGS:0016	threonate	-0.04	-3.7	0.00024	0.003	8583
Eubacteriales sp. MGS:0209	2-hydroxyibuprofen	-0.04	-3.7	0.00024	0.003	8584
Streptococcus sobrinus MGS:1366	mannonate*	0.04	3.7	0.00024	0.003	8583
Clostridia sp. MGS:1298	4-methylcatechol sulfate	0.04	3.7	0.00024	0.003	8584
Eubacteriales sp. MGS:1250	tartronate (hydroxymalonate)	-0.04	-3.7	0.00024	0.003	8584
Eubacteriales sp. MGS:0092	1-(1-enyl-palmitoyl)-2-oleoyl-GPC (P-16:0/18:1)*	0.04	3.7	0.00024	0.003	8584
Saccharomyces cerevisiae MGS:0782	9-hydroxystearate	0.04	3.7	0.00024	0.003	8584
Clostridia sp. MGS:1141	deoxycholate	-0.04	-3.7	0.00024	0.003	8584
Clostridia sp. MGS:0752	X - 11843	0.04	3.7	0.00024	0.003	8584
Eubacteriales sp. MGS:0699	S-methylcysteine sulfoxide	-0.04	-3.7	0.00024	0.003	8584
Eubacteriales sp. MGS:0345	X - 18886	0.04	3.7	0.00024	0.003	8584
Eisenbergiella massiliensis MGS:0425	1-linoleoyl-GPC (18:2)	-0.04	-3.7	0.00024	0.003	8584
Butyrivibrio crossotus MGS:0413	X - 12726	0.04	3.7	0.00024	0.003	8584
Eubacteriales sp. MGS:0244	asparagine	0.04	3.7	0.00024	0.003	8584
Eubacteriales sp. MGS:0232	1-stearoyl-2-oleoyl-GPI (18:0/18:1)*	-0.04	-3.7	0.00024	0.003	8584
Faecalibacterium sp. MGS:0073	X - 12407	-0.04	-3.7	0.00024	0.003	8584
Pseudoflavonifractor sp. BIOML-A3 MGS:0735	X - 23639	-0.04	-3.7	0.00024	0.003	8584
Clostridia sp. MGS:0783	2,3-dihydroxypyridine	0.04	3.7	0.00024	0.003	8584
Prevotella hominis MGS:0797	argininate*	0.04	3.7	0.00024	0.003	8584
Firmicutes sp. MGS:0541	tryptophan betaine	0.04	3.7	0.00024	0.003	8584
Eubacteriales sp. MGS:0786	creatine	0.04	3.7	0.00024	0.003	8584
Dielma fastidiosa MGS:0400	gentisate	-0.04	-3.7	0.00024	0.003	8584
Eubacteriales sp. MGS:0080	N6-carbamoylthreonyladenosine	0.04	3.7	0.00024	0.003	8584
Oscillospiraceae sp. MGS:0388	3-hydroxyhippurate	-0.04	-3.7	0.00024	0.003	8584
Firmicutes sp. MGS:0301	isovalerylcarnitine (C5)	-0.04	-3.7	0.00024	0.003	8584
Eubacteriales sp. MGS:0984	X - 12730	0.04	3.7	0.00024	0.003	8584
Peptostreptococcaceae sp. MGS:0200	2-butenoylglycine	-0.04	-3.7	0.00024	0.003	8584
Eubacteriales sp. MGS:0976	X - 25271	0.04	3.7	0.00024	0.003	8584
Eubacteriales sp. MGS:0927	N-delta-acetylornithine	-0.04	-3.7	0.00024	0.003	8584
Slackia piriformis MGS:0700	carotene diol (1)	-0.04	-3.7	0.00024	0.003	8584
Clostridia sp. MGS:0645	glucuronide of piperine metabolite C17H21NO3 (5)*	-0.04	-3.7	0.00024	0.003	8584
Firmicutes sp. MGS:0587	deoxycholic acid glucuronide	-0.04	-3.7	0.00024	0.003	8584
Clostridia sp. MGS:0929	X - 21842	0.04	3.7	0.00024	0.003	8584
Oscillibacter sp. MGS:0243	docosapentaenoate (n3 DPA; 22:5n3)	-0.04	-3.7	0.00024	0.003	8584
Eubacteriales sp. MGS:0242	sphingomyelin (d17:1/14:0, d16:1/15:0)*	0.04	3.7	0.00024	0.003	8584
Eubacteriales sp. MGS:0442	gamma-glutamylisoleucine*	-0.04	-3.7	0.00024	0.003	8584
Oscillospiraceae sp. MGS:0616	sphingomyelin (d18:1/22:2, d18:2/22:1, d16:1/24:2)*	0.04	3.7	0.00024	0.003	8584
Eubacteriales sp. MGS:0396	glutarate (C5-DC)	-0.04	-3.7	0.00024	0.003	8583
Eubacteriales sp. MGS:0702	1-(1-enyl-palmitoyl)-2-palmitoleoyl-GPC (P-16:0/16:1)*	0.04	3.7	0.00024	0.003	8584
Eubacteriales sp. MGS:0604	2-aminoheptanoate	0.04	3.7	0.00024	0.003	8584
Clostridia sp. MGS:0918	tetrahydrocortisol glucuronide	-0.04	-3.7	0.00024	0.003	8584
Eubacteriales sp. MGS:0061	cotinine	-0.04	-3.7	0.00024	0.003	8584
Clostridium sp. AT4 MGS:0347	X - 23644	-0.04	-3.7	0.00024	0.003	8584
Parvimonas micra MGS:1231	beta-cryptoxanthin	-0.04	-3.7	0.00024	0.003	8584
Cloacibacillus evryensis MGS:0566	riboflavin (Vitamin B2)	-0.04	-3.7	0.00024	0.003	8584
Firmicutes sp. MGS:0788	2,3-dihydroxypyridine	0.04	3.7	0.00024	0.003	8584
Eubacterium sp. AM49-13BH MGS:0251	N,N,N-trimethyl-alanylproline betaine (TMAP)	0.04	3.7	0.00024	0.003	8584
Gordonibacter urolithinfaciens MGS:0420	sphingomyelin (d18:0/20:0, d16:0/22:0)*	0.04	3.7	0.00024	0.003	8584
Eubacteriales sp. MGS:1099	X - 23997	0.04	3.7	0.00024	0.003	8584
Eubacteriales sp. MGS:1227	formiminoglutamate	-0.04	-3.7	0.00024	0.003	8584
Clostridia sp. MGS:0508	3-carboxy-4-methyl-5-pentyl-2-furanpropionate (3-CMPFP)**	0.04	3.7	0.00024	0.003	8584
Ruminococcus sp. MGS:0126	1-palmitoyl-2-arachidonoyl-GPE (16:0/20:4)*	-0.04	-3.7	0.00024	0.003	8584
Oscillospiraceae sp. MGS:0998	alpha-ketobutyrate	-0.04	-3.7	0.00024	0.003	8583
Oscillospiraceae sp. MGS:0437	N1-Methyl-2-pyridone-5-carboxamide	-0.04	-3.7	0.00024	0.003	8584
Faecalibacterium prausnitzii MGS:0029	hydroxycotinine	-0.04	-3.7	0.00024	0.003	8584
Lachnospiraceae sp. MGS:0393	tartronate (hydroxymalonate)	-0.04	-3.7	0.00024	0.003	8584
Eubacteriales sp. MGS:0528	octadecenedioate (C18:1-DC)	0.04	3.7	0.00024	0.003	8584
Clostridium sp. AM49-4BH MGS:0097	X - 13866	0.04	3.7	0.00024	0.003	8584
Eubacteriales sp. MGS:0154	alanine	-0.04	-3.7	0.00024	0.003	8584
Lachnospiraceae sp. MGS:1024	1-(1-enyl-palmitoyl)-2-palmitoyl-GPC (P-16:0/16:0)*	-0.04	-3.7	0.00024	0.003	8584
Anaerotignum faecicola MGS:0090	levulinoylcarnitine	-0.04	-3.7	0.00024	0.003	8584
Limosilactobacillus fermentum MGS:0990	phenylacetylglutamine	0.04	3.7	0.00024	0.003	8584
Oscillospiraceae sp. MGS:1421	glycoursodeoxycholate	0.04	3.7	0.00024	0.003	8584
Blautia hydrogenotrophica MGS:0430	gamma-glutamylglutamine	-0.04	-3.7	0.00024	0.003	8584
Lachnospiraceae sp. MGS:0930	X - 23780	0.04	3.7	0.00024	0.003	8584
Eubacteriales sp. MGS:1067	X - 21661	0.06	3.7	0.00024	0.003	3812
Clostridia sp. MGS:0519	phenylacetylglutamine	0.04	3.7	0.00024	0.003	8584
Eubacteriales sp. MGS:0985	X - 21752	-0.04	-3.7	0.00024	0.003	8584
Clostridium sp. AT4 MGS:0347	X - 13844	-0.04	-3.7	0.00024	0.003	8584
Eubacteriales sp. MGS:0408	2-furoylcarnitine	0.06	3.7	0.00024	0.003	3812
Eubacteriales sp. MGS:0288	N-acetylglucosamine/N-acetylgalactosamine	-0.04	-3.7	0.00024	0.003	8584
Olsenella provencensis MGS:0979	hippurate	0.04	3.7	0.00024	0.003	8584
Eubacteriales sp. MGS:0548	N-acetylphenylalanine	0.04	3.7	0.00024	0.003	8584
Eubacteriales sp. MGS:0291	X - 26119	0.09	3.7	0.00024	0.003	1891
Eubacteriales sp. MGS:0610	threonate	-0.04	-3.7	0.00024	0.003	8583
Holdemania sp. Marseille-P2844 MGS:0201	X - 21442	-0.04	-3.7	0.00024	0.003	8584
Ruthenibacterium lactatiformans MGS:0020	N-acetylalliin	-0.04	-3.7	0.00024	0.003	8584
Eubacteriales sp. MGS:0186	3-hydroxymyristate	-0.04	-3.7	0.00024	0.003	8584
Butyrivibrio crossotus MGS:0413	2-acetamidophenol sulfate	0.04	3.7	0.00024	0.003	8584
Eubacteriales sp. MGS:0476	1-(1-enyl-palmitoyl)-GPC (P-16:0)*	0.04	3.7	0.00024	0.003	8584
Anaeromassilibacillus sp. Marseille-P3371 MGS:0304	imidazole propionate	0.04	3.7	0.00024	0.003	8584
Eubacteriales sp. MGS:1051	1-oleoyl-2-docosahexaenoyl-GPC (18:1/22:6)*	0.04	3.7	0.00024	0.003	8584
Oscillospiraceae sp. MGS:0412	lithocholic acid sulfate (2)	-0.04	-3.7	0.00024	0.003	8584
Eubacteriales sp. MGS:0331	X - 21364	-0.04	-3.7	0.00024	0.003	8584
Lachnospiraceae sp. MGS:0336	1-(1-enyl-stearoyl)-2-arachidonoyl-GPE (P-18:0/20:4)*	-0.04	-3.7	0.00024	0.003	8584
Erysipelotrichales sp. MGS:0283	cis-3,4-methyleneheptanoylglycine	-0.04	-3.7	0.00024	0.003	8584
Eubacteriales sp. MGS:0480	indoleacetate	0.04	3.7	0.00024	0.003	8584
Eubacteriales sp. MGS:0771	etiocholanolone glucuronide	0.04	3.7	0.00024	0.003	8584
Bifidobacterium catenulatum subsp. kashiwanohense MGS:0292	3-phenylpropionate (hydrocinnamate)	-0.04	-3.7	0.00024	0.003	8584
Ruminococcus bromii MGS:0089	octadecadienedioate (C18:2-DC)*	-0.04	-3.7	0.00024	0.003	8584
Blautia obeum MGS:0001	X - 21467	0.04	3.7	0.00024	0.003	8584
Ruminococcus sp. AM42-11 MGS:0002	suberoylcarnitine (C8-DC)	0.06	3.7	0.00024	0.003	3812
Eubacteriales sp. MGS:0785	phenol sulfate	-0.04	-3.7	0.00024	0.003	8584
Saccharomyces cerevisiae MGS:0782	X - 18901	-0.04	-3.7	0.00024	0.003	8584
Eubacteriales sp. MGS:1065	heneicosapentaenoate (21:5n3)	-0.04	-3.7	0.00024	0.003	8584
Eubacteriales sp. MGS:0846	beta-sitosterol	0.04	3.7	0.00024	0.003	8584
Ruminococcus sp. AF46-10NS MGS:0271	2-O-methylascorbic acid	0.04	3.7	0.00024	0.003	8584
Eubacteriales sp. MGS:0453	N-acetylcitrulline	-0.04	-3.7	0.00024	0.003	8584
Lachnospiraceae sp. MGS:0336	2-hydroxyarachidate*	0.06	3.7	0.00024	0.003	3812
Eubacteriales sp. MGS:0197	glycoursodeoxycholic acid sulfate (1)	-0.04	-3.7	0.00024	0.003	8584
Blautia sp. An46 MGS:1487	X - 11315	-0.04	-3.7	0.00024	0.003	8584
Eubacteriales sp. MGS:0701	X - 24951	-0.04	-3.7	0.00024	0.003	8584
Eubacteriales sp. MGS:0161	valine	-0.04	-3.7	0.00024	0.003	8584
Eubacteriales sp. MGS:0790	tartronate (hydroxymalonate)	0.04	3.7	0.00024	0.003	8584
Lachnospiraceae sp. MGS:0043	L-urobilin	-0.04	-3.7	0.00024	0.003	8584
Veillonella atypica MGS:0357	X - 17690	0.04	3.7	0.00024	0.003	8584
Candidatus Borkfalkiales sp. MGS:1284	X - 13729	0.04	3.7	0.00024	0.003	8584
Lachnospiraceae sp. MGS:1005	5-hydroxymethyl-2-furoylcarnitine*	0.04	3.7	0.00024	0.003	8584
[Ruminococcus] torques MGS:0088	gamma-glutamylphenylalanine	0.04	3.7	0.00024	0.003	8584
Clostridium sp. MGS:0059	asparagine	0.04	3.7	0.00024	0.003	8584
Eisenbergiella massiliensis MGS:0425	2-aminobutyrate	0.04	3.7	0.00024	0.003	8584
Bacteroidales sp. MGS:0147	5-methylthioadenosine (MTA)	-0.04	-3.7	0.00024	0.003	8584
Erysipelatoclostridium ramosum MGS:0538	3-hydroxystearate	0.04	3.7	0.00024	0.003	8584
Eubacteriales sp. MGS:1027	arabitol/xylitol	-0.04	-3.7	0.00024	0.003	8583
Pediococcus acidilactici MGS:1468	metoprolol	0.04	3.7	0.00024	0.003	8584
Firmicutes sp. MGS:1091	trigonelline (N'-methylnicotinate)	0.04	3.7	0.00024	0.003	8584
Romboutsia timonensis MGS:0053	X - 23678	-0.04	-3.7	0.00024	0.003	8584
Tyzzerella nexilis MGS:0574	N-acetylkynurenine (2)	0.04	3.7	0.00024	0.003	8584
Bacteria sp. MGS:0801	X - 17357	-0.04	-3.7	0.00024	0.003	8584
Firmicutes sp. MGS:0397	X - 21829	-0.05	-3.7	0.00024	0.003	4772
Eubacteriales sp. MGS:0434	5-hydroxymethyl-2-furoylcarnitine*	0.04	3.7	0.00024	0.003	8584
Oxalobacter formigenes MGS:0552	X - 16649	0.04	3.7	0.00024	0.003	8584
Bifidobacterium adolescentis MGS:0056	X - 17438	-0.04	-3.7	0.00024	0.003	8584
Ruminococcus sp. MGS:0337	3,5-dichloro-2,6-dihydroxybenzoic acid	-0.04	-3.7	0.00024	0.003	8583
Clostridia sp. MGS:0512	cystine	-0.04	-3.7	0.00024	0.003	8584
Eubacteriales sp. MGS:0786	1-stearoyl-2-arachidonoyl-GPI (18:0/20:4)	0.04	3.7	0.00024	0.003	8584
Clostridia sp. MGS:0815	carotene diol (1)	0.04	3.7	0.00024	0.003	8584
Solobacterium moorei MGS:1589	X - 23639	-0.04	-3.7	0.00024	0.003	8584
Blautia producta MGS:0619	X - 12407	-0.04	-3.7	0.00024	0.003	8584
Eubacteriales sp. MGS:0144	1-(1-enyl-palmitoyl)-2-linoleoyl-GPC (P-16:0/18:2)*	0.04	3.7	0.00024	0.003	8584
Clostridia sp. MGS:1020	androstenediol (3beta,17beta) disulfate (2)	-0.04	-3.7	0.00024	0.003	8584
Blautia obeum MGS:0009	2,3-dihydroxy-2-methylbutyrate	-0.04	-3.7	0.00024	0.003	8584
Eubacteriales sp. MGS:0531	1-stearoyl-2-linoleoyl-GPE (18:0/18:2)*	-0.04	-3.7	0.00024	0.003	8584
Eubacteriales sp. MGS:1067	gamma-glutamylglutamate	-0.04	-3.7	0.00024	0.003	8584
Eubacteriales sp. MGS:0149	isoleucine	-0.04	-3.7	0.00024	0.003	8584
Romboutsia sp. MGS:0558	N6,N6,N6-trimethyllysine	0.04	3.7	0.00024	0.003	8584
Eubacteriales sp. MGS:0120	sphingomyelin (d18:2/21:0, d16:2/23:0)*	0.04	3.7	0.00024	0.003	8584
Clostridia sp. MGS:1217	X - 12117	-0.04	-3.7	0.00024	0.003	8584
Coprococcus comes MGS:0016	acisoga	-0.04	-3.7	0.00024	0.003	8584
Eubacteriales sp. MGS:0857	X - 15728	0.04	3.7	0.00024	0.003	8584
Clostridia sp. MGS:0276	erythritol	-0.04	-3.7	0.00024	0.003	8583
Eubacteriales sp. MGS:0961	X - 19141	-0.04	-3.7	0.00024	0.003	8584
Eubacterium sp. AF16-48 MGS:0219	1-arachidonoyl-GPC (20:4n6)*	-0.04	-3.7	0.00024	0.003	8584
Eubacteriaceae sp. MGS:1430	branched chain 14:0 dicarboxylic acid**	0.04	3.7	0.00024	0.003	8584
Clostridia sp. MGS:1460	deoxycholate	-0.04	-3.7	0.00024	0.003	8584
Ruminococcus sp. AM42-11 MGS:0002	X - 11444	0.04	3.7	0.00024	0.003	8584
Dorea sp. AF36-15AT MGS:0052	linolenate [alpha or gamma; (18:3n3 or 6)]	0.04	3.7	0.00024	0.003	8584
Eubacteriales sp. MGS:0881	X - 12216	0.04	3.7	0.00024	0.003	8584
Clostridium sp. MGS:0059	chiro-inositol	0.04	3.7	0.00024	0.003	8583
Eubacteriales sp. MGS:0189	glycoursodeoxycholic acid sulfate (1)	-0.04	-3.7	0.00024	0.003	8584
Oscillospiraceae sp. MGS:0806	docosahexaenoylcarnitine (C22:6)*	0.04	3.7	0.00024	0.003	8584
Coprococcus catus MGS:0037	X - 13729	-0.04	-3.7	0.00024	0.003	8584
Faecalibacterium prausnitzii MGS:0378	2-hydroxyhippurate (salicylurate)	0.04	3.7	0.00024	0.003	8584
Oscillospiraceae sp. MGS:0072	palmitoyl ethanolamide	-0.05	-3.7	0.00024	0.003	4772
Eubacteriales sp. MGS:0626	3-carboxy-4-methyl-5-propyl-2-furanpropanoate (CMPF)	0.04	3.7	0.00024	0.003	8584
Clostridium sp. AF15-31 MGS:0293	hydroxyasparagine**	-0.04	-3.7	0.00024	0.003	8584
Firmicutes sp. MGS:0526	lactate	-0.04	-3.7	0.00024	0.003	8584
Eubacteriales sp. MGS:0409	X - 17357	-0.04	-3.7	0.00024	0.003	8584
Eubacteriales sp. MGS:0105	dimethyl sulfone	-0.04	-3.7	0.00024	0.003	8584
Slackia isoflavoniconvertens MGS:0160	mannose	0.04	3.7	0.00024	0.003	8583
Eubacteriales sp. MGS:0118	betaine	0.04	3.7	0.00024	0.003	8584
Blautia sp. An46 MGS:1487	N-carbamoylalanine	0.05	3.7	0.00024	0.003	4772
Anaerostipes hadrus MGS:0003	6-hydroxyindole sulfate	-0.04	-3.7	0.00024	0.003	8584
Bacteria sp. MGS:1251	4-methylcatechol sulfate	0.04	3.7	0.00024	0.003	8584
Clostridia sp. MGS:1288	N-formylmethionine	-0.04	-3.7	0.00024	0.003	8584
Eubacteriales sp. MGS:0434	hypoxanthine	-0.04	-3.7	0.00024	0.003	8584
Bifidobacterium longum subsp. longum MGS:0038	X - 12411	0.04	3.7	0.00024	0.003	8584
Eubacteriales sp. MGS:0627	behenoylcarnitine (C22)*	0.04	3.7	0.00024	0.003	8584
Blautia hansenii MGS:0981	stearate (18:0)	0.04	3.7	0.00024	0.003	8584
Ruminococcus sp. AM42-11 MGS:0002	1-stearoyl-GPE (18:0)	-0.04	-3.7	0.00024	0.003	8584
Eubacteriales sp. MGS:0442	X - 18888	0.04	3.7	0.00024	0.003	8584
Eubacteriales sp. MGS:0221	3-hydroxystachydrine*	0.04	3.7	0.00024	0.003	8584
Erysipelotrichales sp. MGS:0283	sphingomyelin (d18:1/19:0, d19:1/18:0)*	0.04	3.7	0.00024	0.003	8584
Klebsiella oxytoca MGS:1046	X - 24637	0.04	3.7	0.00024	0.003	8584
Firmicutes sp. MGS:0341	X - 17351	0.04	3.7	0.00024	0.003	8584
Alistipes timonensis MGS:0586	perfluorooctanesulfonate (PFOS)	0.04	3.7	0.00024	0.003	8584
Oscillospiraceae sp. MGS:0388	resveratrol disulfate (2)*	0.04	3.7	0.00024	0.003	8584
Ruminococcus sp. MGS:0126	5alpha-pregnan-3beta,20alpha-diol disulfate	-0.04	-3.7	0.00024	0.003	8584
Eubacteriales sp. MGS:0730	arachidate (20:0)	0.04	3.7	0.00024	0.003	8584
Eubacteriales sp. MGS:0472	hexanoylglycine	0.04	3.7	0.00024	0.003	8584
Clostridia sp. MGS:0368	formiminoglutamate	-0.04	-3.7	0.00024	0.003	8584
Eubacteriales sp. MGS:0342	1-palmitoyl-2-oleoyl-GPE (16:0/18:1)	-0.04	-3.7	0.00024	0.003	8584
Eubacteriales sp. MGS:0697	1-stearoyl-2-arachidonoyl-GPE (18:0/20:4)	-0.04	-3.7	0.00024	0.003	8584
Actinomyces sp. ICM58 MGS:0410	saccharin	0.04	3.7	0.00024	0.003	8584
Eubacteriales sp. MGS:0771	glycodeoxycholate 3-sulfate	-0.04	-3.7	0.00024	0.003	8584
Clostridium sp. MGS:0059	4-acetamidophenylglucuronide	-0.04	-3.7	0.00024	0.003	8584
Eubacteriales sp. MGS:0673	benzoylcarnitine*	0.05	3.7	0.00024	0.003	5703
Lachnoclostridium sp. MGS:0655	2-methoxyhydroquinone sulfate (1)	-0.04	-3.7	0.00024	0.003	8584
Eubacteriales sp. MGS:0192	X - 24546	0.04	3.7	0.00024	0.003	8584
Merdimonas faecis MGS:0494	bilirubin degradation product, C16H18N2O5 (1)**	-0.04	-3.7	0.00024	0.003	8584
Eubacteriales sp. MGS:0486	choline phosphate	0.04	3.7	0.00024	0.003	8584
Victivallales sp. MGS:0824	3-indoxyl sulfate	-0.04	-3.7	0.00024	0.003	8584
Eubacteriales sp. MGS:1187	1-carboxyethylvaline	-0.04	-3.7	0.00024	0.003	8584
Clostridium sp. 1001271st1 H5 MGS:0888	N-formylphenylalanine	-0.04	-3.7	0.00024	0.003	8584
Phascolarctobacterium succinatutens MGS:0315	glycodeoxycholate	0.04	3.7	0.00024	0.003	8584
Roseburia faecis MGS:0058	X - 23655	0.04	3.7	0.00024	0.003	8584
Ligilactobacillus salivarius MGS:0919	cysteine sulfinic acid	0.04	3.7	0.00024	0.003	8584
Eubacterium sp. AM49-13BH MGS:0251	palmitoyl dihydrosphingomyelin (d18:0/16:0)*	0.04	3.7	0.00024	0.003	8584
Eubacteriales sp. MGS:0871	X - 12730	0.04	3.7	0.00024	0.003	8584
Eubacteriaceae sp. MGS:1430	2-piperidinone	-0.04	-3.7	0.00024	0.003	8584
Eubacterium sp. MGS:0248	1-stearoyl-2-oleoyl-GPE (18:0/18:1)	-0.04	-3.7	0.00024	0.003	8584
Eubacteriales sp. MGS:0320	3-amino-2-piperidone	-0.04	-3.7	0.00024	0.003	8584
Eubacterium sp. AM49-13BH MGS:0251	4-vinylcatechol sulfate	-0.04	-3.7	0.00024	0.003	8584
Firmicutes sp. MGS:0681	1-lignoceroyl-GPC (24:0)	0.04	3.7	0.00024	0.003	8584
Firmicutes sp. MGS:0454	4-oxo-retinoic acid	0.04	3.7	0.00024	0.003	8584
Eubacteriales sp. MGS:0092	glycine	0.04	3.7	0.00024	0.003	8584
Eubacteriales sp. MGS:0270	sphingomyelin (d18:1/19:0, d19:1/18:0)*	0.04	3.7	0.00024	0.003	8584
Eubacteriales sp. MGS:0230	4-acetaminophen sulfate	0.04	3.7	0.00024	0.003	8584
Clostridium sp. M62/1 MGS:0354	X - 11880	0.04	3.7	0.00024	0.003	8584
Eubacteriales sp. MGS:0305	X - 21286	0.04	3.7	0.00024	0.003	8584
Eubacteriales sp. MGS:0321	N-acetyl-beta-alanine	-0.04	-3.7	0.00024	0.003	8584
Eubacteriales sp. MGS:0917	methyl glucopyranoside (alpha + beta)	-0.04	-3.7	0.00024	0.003	8584
Intestinimonas massiliensis MGS:1304	1-oleoyl-GPC (18:1)	0.04	3.7	0.00024	0.003	8584
Eubacteriales sp. MGS:0635	2-naphthol sulfate	0.04	3.7	0.00024	0.003	8584
Eubacteriales sp. MGS:0345	1-palmitoleoyl-GPC (16:1)*	-0.04	-3.7	0.00024	0.003	8584
Eubacteriales sp. MGS:0367	(2,4 or 2,5)-dimethylphenol sulfate	0.04	3.7	0.00024	0.003	8584
Lachnospiraceae sp. MGS:0043	vanillic alcohol sulfate	0.04	3.7	0.00024	0.003	8584
Lachnospiraceae sp. MGS:0018	X - 18886	-0.04	-3.7	0.00024	0.003	8584
Oscillospiraceae sp. MGS:0104	X - 21829	0.05	3.7	0.00024	0.003	4772
Eubacteriales sp. MGS:0288	N2,N5-diacetylornithine	0.04	3.7	0.00024	0.003	8584
Eubacterium sp. MGS:0248	5-hydroxy-2-methylpyridine sulfate	-0.04	-3.7	0.00024	0.003	8584
Eubacteriales sp. MGS:0531	1H-indole-7-acetic acid	0.06	3.7	0.00024	0.003	3812
Collinsella intestinalis MGS:0802	X - 23739	-0.04	-3.7	0.00024	0.003	8584
Blautia massiliensis MGS:0023	3-indoxyl sulfate	0.04	3.7	0.00024	0.003	8584
Eubacteriales sp. MGS:0652	maleate	0.04	3.7	0.00024	0.003	8583
Ruminococcus sp. AF41-9 MGS:0203	deoxycholic acid glucuronide	-0.04	-3.7	0.00024	0.003	8584
Eubacteriales sp. MGS:0699	perfluorooctanesulfonate (PFOS)	-0.04	-3.7	0.00024	0.003	8584
Sellimonas intestinalis MGS:0417	(2,4 or 2,5)-dimethylphenol sulfate	0.04	3.7	0.00024	0.003	8584
Eubacteriales sp. MGS:0190	beta-hydroxyisovaleroylcarnitine	-0.04	-3.7	0.00024	0.003	8584
Eubacteriales sp. MGS:0610	X - 22771	0.04	3.7	0.00024	0.003	8584
Eubacteriales sp. MGS:0830	5-hydroxyindole sulfate	0.04	3.7	0.00024	0.003	8584
Eubacteriales sp. MGS:0376	X - 25957	-0.04	-3.7	0.00024	0.003	8584
Ruminococcus sp. AF46-10NS MGS:0271	4-methylcatechol sulfate	-0.04	-3.7	0.00024	0.003	8584
Eubacteriales sp. MGS:0530	tyrosine	-0.04	-3.7	0.00024	0.003	8584
Eubacteriales sp. MGS:0235	X - 12111	0.04	3.7	0.00024	0.003	8584
Betaproteobacteria sp. MGS:1138	16a-hydroxy DHEA 3-sulfate	0.04	3.7	0.00024	0.003	8584
Eubacteriales sp. MGS:0185	X - 23644	-0.04	-3.7	0.00024	0.003	8584
Firmicutes sp. MGS:0817	X - 11849	-0.04	-3.7	0.00024	0.003	8584
Eubacteriales sp. MGS:1425	N-acetylalliin	0.04	3.7	0.00024	0.003	8584
Eubacteriales sp. MGS:0511	2'-deoxyuridine	-0.04	-3.7	0.00024	0.003	8584
Eubacteriales sp. MGS:0473	X - 11308	0.04	3.7	0.00024	0.003	8584
Lachnospiraceae sp. MGS:0422	taurocholenate sulfate*	0.04	3.7	0.00024	0.003	8584
Clostridia sp. MGS:0011	phenylalanine	0.04	3.7	0.00024	0.003	8584
Eubacteriales sp. MGS:0216	tetrahydrocortisone glucuronide (5)	0.04	3.7	0.00024	0.003	8584
Eubacteriales sp. MGS:0978	gamma-glutamylleucine	-0.04	-3.7	0.00024	0.003	8584
Ruminococcus sp. AM36-2AA MGS:0096	4-ethylphenylsulfate	-0.04	-3.7	0.00024	0.003	8584
Eubacteriales sp. MGS:0338	N,N,N-trimethyl-5-aminovalerate	-0.04	-3.7	0.00024	0.003	8584
Eubacteriales sp. MGS:1369	beta-cryptoxanthin	0.04	3.7	0.00024	0.003	8584
Oscillospiraceae sp. MGS:0944	palmitoyl-sphingosine-phosphoethanolamine (d18:1/16:0)	0.04	3.7	0.00024	0.003	8584
Eubacteriales sp. MGS:0593	4-cholesten-3-one	-0.04	-3.7	0.00024	0.003	8584
Clostridia sp. MGS:1111	glycerate	0.04	3.7	0.00024	0.003	8583
Lachnospiraceae sp. MGS:1240	cotinine N-oxide	0.04	3.7	0.00024	0.003	8584
Eubacteriales sp. MGS:0968	heptanoate (7:0)	0.04	3.7	0.00024	0.003	8584
Eubacteriales sp. MGS:0175	X - 21312	-0.04	-3.7	0.00024	0.003	8584
Eubacteriales sp. MGS:0664	dihydrocaffeate sulfate (2)	-0.04	-3.7	0.00024	0.003	8583
Eubacteriales sp. MGS:0229	X - 16935	0.04	3.7	0.00024	0.003	8584
Eggerthella lenta MGS:0225	1-(1-enyl-palmitoyl)-GPC (P-16:0)*	-0.04	-3.7	0.00024	0.003	8584
Enteroscipio rubneri MGS:0722	3-methyl catechol sulfate (1)	0.04	3.7	0.00024	0.003	8584
Eubacteriales sp. MGS:0635	N-acetylphenylalanine	0.04	3.7	0.00024	0.003	8584
Bacteria sp. MGS:0801	X - 21442	0.04	3.7	0.00024	0.003	8584
Streptococcus mutans MGS:0677	(2,4 or 2,5)-dimethylphenol sulfate	0.04	3.7	0.00024	0.003	8584
Lachnospiraceae sp. MGS:0667	3-carboxy-4-methyl-5-pentyl-2-furanpropionate (3-CMPFP)**	-0.04	-3.7	0.00024	0.003	8584
Oscillospiraceae sp. MGS:1203	1-stearoyl-2-oleoyl-GPC (18:0/18:1)	0.04	3.7	0.00024	0.003	8584
Oscillospiraceae sp. MGS:0941	L-urobilin	0.04	3.7	0.00024	0.003	8584
Eubacteriales sp. MGS:0758	2-hydroxyarachidate*	-0.06	-3.7	0.00024	0.003	3812
Eubacteriales sp. MGS:0773	taurodeoxycholic acid 3-sulfate	-0.04	-3.7	0.00024	0.003	8584
Eubacteriales sp. MGS:1087	X - 12126	0.04	3.7	0.00024	0.003	8584
Eubacteriales sp. MGS:0328	2-O-methylascorbic acid	-0.04	-3.7	0.00024	0.003	8584
Collinsella bouchesdurhonensis MGS:0299	X - 21410	0.04	3.7	0.00024	0.003	8584
Eubacteriales sp. MGS:1051	1-(1-enyl-palmitoyl)-2-oleoyl-GPC (P-16:0/18:1)*	0.04	3.7	0.00024	0.003	8584
Eubacteriales sp. MGS:0242	3,5-dichloro-2,6-dihydroxybenzoic acid	-0.04	-3.7	0.00024	0.003	8583
Bifidobacterium bifidum MGS:0262	glycoursodeoxycholic acid sulfate (1)	0.04	3.7	0.00024	0.003	8584
Bacteroides ovatus MGS:0031	X - 18913	0.04	3.7	0.00024	0.003	8584
Intestinimonas sp. MGS:1149	N-acetylalanine	-0.04	-3.7	0.00024	0.003	8583
Limosilactobacillus fermentum MGS:0990	1-palmitoyl-2-arachidonoyl-GPI (16:0/20:4)*	0.04	3.7	0.00024	0.003	8584
Eubacteriales sp. MGS:0785	3-carboxy-4-methyl-5-pentyl-2-furanpropionate (3-CMPFP)**	-0.04	-3.7	0.00024	0.003	8584
Holdemania massiliensis MGS:0415	phenol sulfate	0.04	3.7	0.00024	0.003	8584
Eubacteriales sp. MGS:0123	gamma-glutamylcitrulline*	-0.04	-3.7	0.00024	0.003	8584
Clostridia sp. MGS:1044	argininate*	-0.04	-3.7	0.00024	0.003	8584
Eubacteriales sp. MGS:0280	1-palmitoyl-2-dihomo-linolenoyl-GPC (16:0/20:3n3 or 6)*	-0.04	-3.7	0.00024	0.003	8584
Firmicutes sp. MGS:0587	1-stearoyl-2-oleoyl-GPE (18:0/18:1)	-0.04	-3.7	0.00024	0.003	8584
Eubacteriales sp. MGS:0312	decadienedioic acid (C10:2-DC)**	-0.04	-3.7	0.00024	0.003	8584
Eubacteriales sp. MGS:1321	sebacate (C10-DC)	0.04	3.7	0.00024	0.003	8584
Veillonella dispar MGS:0227	7-methylguanine	0.04	3.7	0.00024	0.003	8584
Eubacteriales sp. MGS:0288	oleate/vaccenate (18:1)	-0.04	-3.7	0.00024	0.003	8584
[Clostridium] innocuum MGS:0365	diacylglycerol (16:1/18:2 [2], 16:0/18:3 [1])*	0.06	3.7	0.00024	0.003	3812
Eubacteriales sp. MGS:0306	1-stearoyl-2-oleoyl-GPI (18:0/18:1)*	0.04	3.7	0.00024	0.003	8584
Lachnospiraceae sp. MGS:0172	eugenol sulfate	0.04	3.7	0.00024	0.003	8584
Eubacteriales sp. MGS:0421	1-linoleoyl-2-linolenoyl-GPC (18:2/18:3)*	0.04	3.7	0.00024	0.003	8584
Ruminococcus sp. AM28-41 MGS:0631	X - 18922	0.04	3.7	0.00024	0.003	8584
Oscillospiraceae sp. MGS:0210	heme	-0.04	-3.7	0.00024	0.003	8584
Eubacterium sp. AM49-13BH MGS:0251	citramalate	-0.04	-3.7	0.00024	0.003	8584
Firmicutes sp. MGS:0811	nonadecanoate (19:0)	0.04	3.7	0.00024	0.003	8584
Eubacteriales sp. MGS:0353	X - 12730	0.04	3.7	0.00024	0.003	8584
Eubacteriales sp. MGS:0254	sphingomyelin (d18:1/20:1, d18:2/20:0)*	-0.04	-3.7	0.00024	0.003	8584
Eubacteriales sp. MGS:0758	hydroxypalmitoyl sphingomyelin (d18:1/16:0(OH))**	0.04	3.7	0.00024	0.003	8584
Eubacteriales sp. MGS:0864	2-hydroxydecanoate	0.04	3.7	0.00024	0.003	8584
Blautia obeum MGS:0001	3-carboxy-4-methyl-5-propyl-2-furanpropanoate (CMPF)	-0.04	-3.7	0.00024	0.003	8584
Ruminococcus sp. AM42-11 MGS:0002	4-hydroxychlorothalonil	-0.04	-3.7	0.00024	0.003	8584
Firmicutes sp. MGS:0341	norcotinine	-0.04	-3.7	0.00024	0.003	8584
Lachnospiraceae sp. MGS:0236	N4-acetylcytidine	-0.04	-3.7	0.00024	0.003	8584
Eubacteriales sp. MGS:0377	propionylcarnitine (C3)	-0.04	-3.7	0.00024	0.003	8584
Eubacteriales sp. MGS:0644	1-ribosyl-imidazoleacetate*	0.04	3.7	0.00024	0.003	8584
Clostridium sp. TF06-15AC MGS:0032	quinolinate	0.04	3.7	0.00024	0.003	8584
Eubacteriales sp. MGS:0777	1-oleoyl-2-docosahexaenoyl-GPC (18:1/22:6)*	0.04	3.7	0.00024	0.003	8584
Eubacteriales sp. MGS:0242	palmitoleoylcarnitine (C16:1)*	-0.04	-3.7	0.00024	0.003	8584
Roseburia hominis MGS:0035	glycolithocholate sulfate*	0.04	3.7	0.00024	0.003	8584
Clostridia sp. MGS:1152	deoxycholic acid 12-sulfate*	-0.04	-3.7	0.00024	0.003	8584
Enterocloster citroniae MGS:0285	1-palmitoyl-2-oleoyl-GPC (16:0/18:1)	0.04	3.7	0.00024	0.003	8584
Eubacteriales sp. MGS:0418	N-stearoylserine*	0.04	3.7	0.00024	0.003	8584
Eubacteriales sp. MGS:0300	tartronate (hydroxymalonate)	0.04	3.7	0.00024	0.003	8584
Butyricimonas virosa MGS:0199	3-methylcytidine	-0.04	-3.7	0.00024	0.003	8584
Collinsella bouchesdurhonensis MGS:0299	4-acetylcatechol sulfate (1)	-0.04	-3.7	0.00024	0.003	8584
Flavonifractor sp. An10 MGS:0495	2'-deoxyuridine	-0.04	-3.7	0.00024	0.003	8584
Eubacteriales sp. MGS:0153	cortolone glucuronide (1)	-0.04	-3.7	0.00024	0.003	8584
Coprococcus eutactus MGS:0155	N-acetyl-2-aminoadipate	-0.04	-3.7	0.00024	0.003	8584
Clostridia sp. MGS:0508	hexanoylcarnitine (C6)	-0.04	-3.7	0.00024	0.003	8584
Anaeromassilibacillus sp. Marseille-P3371 MGS:0304	vanillic alcohol sulfate	-0.04	-3.7	0.00024	0.003	8584
Eubacteriales sp. MGS:1086	X - 24588	-0.04	-3.7	0.00024	0.003	8584
Merdimonas faecis MGS:0494	sphingomyelin (d18:2/21:0, d16:2/23:0)*	-0.04	-3.7	0.00024	0.003	8584
Eubacteriales sp. MGS:0829	urate	-0.04	-3.7	0.00024	0.003	8584
Eubacteriales sp. MGS:1292	deoxycholic acid 12-sulfate*	-0.04	-3.7	0.00024	0.003	8584
Clostridium disporicum MGS:0222	X - 12456	0.04	3.7	0.00024	0.003	8584
Eubacteriales sp. MGS:0668	lactosyl-N-nervonoyl-sphingosine (d18:1/24:1)*	0.04	3.7	0.00024	0.003	8584
Oscillospiraceae sp. MGS:0982	ethyl alpha-glucopyranoside	0.04	3.7	0.00024	0.003	8584
Blautia sp. An46 MGS:1487	sphingomyelin (d18:1/24:1, d18:2/24:0)*	0.04	3.7	0.00024	0.003	8584
Eubacteriales sp. MGS:0331	histidine	0.04	3.7	0.00024	0.003	8584
Eubacteriales sp. MGS:0371	octadecanedioylcarnitine (C18-DC)*	0.04	3.7	0.00024	0.003	8584
Bacteria sp. MGS:0801	dodecanedioate (C12-DC)	0.04	3.7	0.00024	0.003	8584
Clostridia sp. MGS:1044	X - 12306	-0.04	-3.7	0.00024	0.003	8584
Amedibacillus dolichus MGS:0798	N-acetylvaline	0.04	3.7	0.00024	0.003	8584
Bacteroides cellulosilyticus MGS:0108	hexanoylglutamine	0.04	3.7	0.00024	0.003	8584
Eubacteriales sp. MGS:0192	isoursodeoxycholate	-0.04	-3.7	0.00024	0.003	8584
Clostridiaceae sp. MGS:0608	17alpha-hydroxypregnanolone glucuronide	0.06	3.7	0.00024	0.003	3812
Limosilactobacillus vaginalis MGS:1341	N-palmitoyl-sphinganine (d18:0/16:0)	0.04	3.7	0.00024	0.003	8584
Lachnospiraceae sp. MGS:0667	X - 17367	0.04	3.7	0.00024	0.003	8584
Eubacteriales sp. MGS:0518	propionylglycine	0.04	3.7	0.00024	0.003	8584
Eubacteriales sp. MGS:0087	3,4-dihydroxybutyrate	-0.04	-3.7	0.00024	0.003	8583
Eubacteriales sp. MGS:0820	beta-sitosterol	0.04	3.7	0.00024	0.003	8584
Eubacteriales sp. MGS:0717	X - 17351	-0.04	-3.7	0.00024	0.003	8584
Eubacteriales sp. MGS:0671	X - 24531	0.06	3.7	0.00024	0.003	3812
Desulfovibrio desulfuricans MGS:0904	X - 23587	-0.04	-3.7	0.00024	0.003	8584
Eubacteriales sp. MGS:0442	N4-acetylcytidine	-0.04	-3.7	0.00024	0.003	8584
Eubacteriales sp. MGS:0132	1-myristoyl-2-arachidonoyl-GPC (14:0/20:4)*	-0.04	-3.7	0.00024	0.003	8584
Eubacteriales sp. MGS:0827	N-stearoyl-sphinganine (d18:0/18:0)*	-0.04	-3.7	0.00024	0.003	8584
Eubacteriales sp. MGS:0986	ethyl alpha-glucopyranoside	0.04	3.7	0.00024	0.003	8584
Clostridiaceae sp. MGS:0471	1-stearoyl-2-arachidonoyl-GPC (18:0/20:4)	-0.04	-3.7	0.00024	0.003	8584
[Clostridium] spiroforme MGS:0259	methyl indole-3-acetate	-0.04	-3.7	0.00024	0.003	8584
Butyrivibrio crossotus MGS:0413	4-allylphenol sulfate	0.04	3.7	0.00024	0.003	8584
Dorea sp. AF24-7LB MGS:0086	1,2-dipalmitoyl-GPC (16:0/16:0)	-0.04	-3.7	0.00024	0.003	8584
Eubacteriales sp. MGS:0856	androstenediol (3beta,17beta) monosulfate (2)	-0.04	-3.7	0.00024	0.003	8584
Eubacteriales sp. MGS:1256	carotene diol (2)	-0.04	-3.7	0.00024	0.003	8584
Eubacteriales sp. MGS:0211	hexadecasphingosine (d16:1)*	-0.04	-3.7	0.00024	0.003	8584
Lachnospiraceae sp. MGS:0040	hippurate	-0.04	-3.7	0.00024	0.003	8584
Eubacteriales sp. MGS:1281	4-allylcatechol sulfate	0.04	3.7	0.00024	0.003	8584
Eubacteriales sp. MGS:0184	X - 21471	-0.04	-3.7	0.00024	0.003	8584
Pediococcus acidilactici MGS:1468	X - 25828	-0.04	-3.7	0.00024	0.003	8584
Eubacteriales sp. MGS:0426	1-stearoyl-2-linoleoyl-GPI (18:0/18:2)	0.04	3.7	0.00024	0.003	8584
Escherichia marmotae MGS:1282	X - 12015	-0.06	-3.7	0.00024	0.003	3812
Eubacteriales sp. MGS:0514	decadienedioic acid (C10:2-DC)**	-0.04	-3.7	0.00024	0.003	8584
Clostridium sp. M62/1 MGS:0354	X - 22834	0.04	3.7	0.00024	0.003	8584
Lachnospiraceae sp. MGS:0748	glycine conjugate of C10H12O2*	-0.04	-3.7	0.00024	0.003	8584
Phocaeicola massiliensis MGS:0205	X - 25433	-0.04	-3.7	0.00024	0.003	8584
Oscillibacter sp. MGS:0245	X - 25524	0.06	3.7	0.00024	0.003	3812
Eubacteriales sp. MGS:0434	1,7-dimethylurate	0.04	3.7	0.00024	0.003	8584
Dorea sp. AF36-15AT MGS:0052	glycosyl-N-palmitoyl-sphingosine (d18:1/16:0)	-0.04	-3.7	0.00024	0.003	8584
Lachnospiraceae sp. MGS:0257	cotinine	-0.04	-3.7	0.00024	0.003	8584
Firmicutes sp. MGS:0681	X - 24757	0.04	3.7	0.00024	0.003	8584
Eubacteriales sp. MGS:0968	1-(1-enyl-palmitoyl)-2-palmitoleoyl-GPC (P-16:0/16:1)*	0.04	3.7	0.00024	0.003	8584
Eubacteriales sp. MGS:1330	campesterol	0.04	3.7	0.00024	0.003	8584
Dialister massiliensis MGS:0497	12,13-DiHOME	0.04	3.7	0.00024	0.003	8584
Eubacteriales sp. MGS:0688	lactosyl-N-nervonoyl-sphingosine (d18:1/24:1)*	0.04	3.7	0.00024	0.003	8584
Eubacteriales sp. MGS:0298	bilirubin (E,Z or Z,E)*	0.04	3.7	0.00024	0.003	8584
Eubacteriales sp. MGS:0635	X - 13658	-0.04	-3.7	0.00024	0.003	8584
Oscillospiraceae sp. MGS:0665	1-stearoyl-2-linoleoyl-GPC (18:0/18:2)*	0.04	3.7	0.00024	0.003	8584
Clostridia sp. MGS:1137	X - 24531	0.06	3.7	0.00024	0.003	3812
Clostridia sp. MGS:0508	oleoyl-oleoyl-glycerol (18:1/18:1) [2]*	-0.06	-3.7	0.00024	0.003	3812
[Ruminococcus] torques MGS:0088	sphingomyelin (d17:1/16:0, d18:1/15:0, d16:1/17:0)*	-0.04	-3.7	0.00024	0.003	8584
Eubacteriales sp. MGS:0791	X - 17351	0.04	3.7	0.00024	0.003	8584
Eubacteriales sp. MGS:0408	diacylglycerol (16:1/18:2 [2], 16:0/18:3 [1])*	-0.06	-3.7	0.00024	0.003	3812
Intestinibacter bartlettii MGS:0115	erythronate*	-0.04	-3.7	0.00024	0.003	8583
Eubacteriales sp. MGS:0781	6-hydroxyindole sulfate	0.04	3.7	0.00024	0.003	8584
Firmicutes sp. MGS:1091	5-hydroxy-2-methylpyridine sulfate	0.04	3.7	0.00024	0.003	8584
Firmicutes sp. MGS:0874	tigloylglycine	0.04	3.7	0.00024	0.003	8584
Oscillospiraceae sp. MGS:0146	dodecadienoate (12:2)*	0.04	3.7	0.00024	0.003	8584
Blautia sp. MGS:0416	5alpha-androstan-3alpha,17beta-diol disulfate	0.04	3.7	0.00024	0.003	8584
Clostridia sp. MGS:0521	1-stearoyl-2-docosahexaenoyl-GPE (18:0/22:6)*	-0.04	-3.7	0.00024	0.003	8584
Eubacteriales sp. MGS:0927	glutamine_degradant*	0.04	3.7	0.00024	0.003	8584
Eubacteriales sp. MGS:0534	X - 21467	-0.04	-3.7	0.00024	0.003	8584
Parabacteroides johnsonii MGS:0469	ethyl beta-glucopyranoside	0.04	3.7	0.00024	0.003	8584
Clostridium sp. MGS:0050	10-heptadecenoate (17:1n7)	0.04	3.7	0.00024	0.003	8584
Eubacteriales sp. MGS:0419	catechol sulfate	0.04	3.7	0.00024	0.003	8584
Pseudomonas aeruginosa MGS:1474	1-stearoyl-GPC (18:0)	-0.04	-3.7	0.00024	0.003	8584
Intestinibacillus sp. Marseille-P4005 MGS:0168	oleoyl-linoleoyl-glycerol (18:1/18:2) [1]	0.04	3.7	0.00024	0.003	8584
Veillonella rogosae MGS:0324	X - 17365	0.04	3.7	0.00024	0.003	8584
Clostridia sp. MGS:0272	2'-O-methylcytidine	0.04	3.7	0.00024	0.003	8584
Coprococcus sp. AM27-12LB MGS:0687	sphingomyelin (d18:1/20:1, d18:2/20:0)*	-0.04	-3.7	0.00024	0.003	8584
Clostridia sp. MGS:0756	heme	-0.04	-3.7	0.00024	0.003	8584
Ruminococcus sp. AM28-41 MGS:0631	3-methyl-2-oxobutyrate	0.04	3.7	0.00024	0.003	8584
Anaerostipes caccae MGS:0747	1,2-dipalmitoyl-GPC (16:0/16:0)	-0.04	-3.7	0.00024	0.003	8584
Streptococcus mutans MGS:0677	phenylacetylglutamate	0.04	3.7	0.00024	0.003	8584
Ruminococcus sp. AM42-11 MGS:0002	ectoine	-0.04	-3.7	0.00024	0.003	8584
Firmicutes sp. MGS:0454	N-delta-acetylornithine	0.04	3.7	0.00024	0.003	8584
Culturomica massiliensis MGS:1337	X - 12216	0.04	3.7	0.00024	0.003	8584
Lachnoclostridium edouardi MGS:0766	isobutyrylcarnitine (C4)	-0.04	-3.7	0.00024	0.003	8584
Eubacteriales sp. MGS:0123	1-(1-enyl-stearoyl)-2-oleoyl-GPE (P-18:0/18:1)	0.04	3.7	0.00024	0.003	8584
Oscillospiraceae sp. MGS:0437	pentose acid*	0.04	3.7	0.00024	0.003	8583
Lachnospiraceae sp. MGS:1113	1-(1-enyl-palmitoyl)-2-linoleoyl-GPE (P-16:0/18:2)*	-0.04	-3.7	0.00024	0.003	8584
Bacteroidales sp. MGS:0147	X - 11847	-0.05	-3.7	0.00024	0.003	5703
Eubacteriales sp. MGS:0718	gamma-glutamylisoleucine*	-0.04	-3.7	0.00024	0.003	8584
Firmicutes sp. MGS:0454	4-allylphenol sulfate	0.04	3.7	0.00024	0.003	8584
Clostridium sp. BSD2780061688st1 H5 MGS:1296	sphingomyelin (d18:1/24:1, d18:2/24:0)*	0.04	3.7	0.00024	0.003	8584
Faecalibacterium sp. MGS:0042	theobromine	0.04	3.7	0.00024	0.003	8584
Latilactobacillus curvatus MGS:1505	beta-hydroxyisovalerate	0.04	3.7	0.00024	0.003	8584
Ruminococcus sp. AM36-2AA MGS:0096	carotene diol (3)	0.04	3.7	0.00024	0.003	8584
[Clostridium] symbiosum MGS:0370	tricosanoyl sphingomyelin (d18:1/23:0)*	-0.04	-3.7	0.00024	0.003	8584
Ruthenibacterium lactatiformans MGS:0020	gamma-glutamylphenylalanine	0.04	3.7	0.00024	0.003	8584
Ruminococcus sp. MGS:0337	methyl vanillate sulfate	0.04	3.7	0.00024	0.003	8584
Alistipes sp. Marseille-P5061 MGS:1166	4-methylguaiacol sulfate	0.04	3.7	0.00024	0.003	8584
Eubacteriales sp. MGS:0267	beta-sitosterol	0.04	3.7	0.00024	0.003	8584
Eubacteriales sp. MGS:0244	sphingomyelin (d18:1/20:0, d16:1/22:0)*	0.04	3.7	0.00024	0.003	8584
Faecalibacterium prausnitzii MGS:0378	thymol sulfate	0.04	3.7	0.00024	0.003	8584
Prevotellamassilia timonensis MGS:0900	1,2-dipalmitoyl-GPC (16:0/16:0)	0.04	3.7	0.00024	0.003	8584
Bacteria sp. MGS:0492	palmitoleate (16:1n7)	0.04	3.7	0.00024	0.003	8584
Bacteroides sp. MGS:1132	cholic acid glucuronide	-0.04	-3.7	0.00024	0.003	8584
Fusobacterium nucleatum subsp. animalis MGS:1418	X - 12283	-0.04	-3.7	0.00024	0.003	8584
Ruminococcus bromii MGS:0089	ornithine	0.04	3.7	0.00024	0.003	8584
Clostridia sp. MGS:0893	X - 17438	0.04	3.7	0.00024	0.003	8584
Faecalibacterium sp. MGS:0732	betaine	0.04	3.7	0.00024	0.003	8584
Eubacteriales sp. MGS:0785	3-indoxyl sulfate	-0.04	-3.7	0.00024	0.003	8584
Anaerostipes hadrus MGS:0124	4-guanidinobutanoate	0.04	3.7	0.00024	0.003	8584
Bifidobacterium catenulatum subsp. kashiwanohense MGS:0292	cinnamoylglycine	-0.04	-3.7	0.00024	0.003	8584
Faecalibacterium sp. MGS:0732	X - 21736	-0.04	-3.7	0.00024	0.003	8584
Clostridia sp. MGS:0996	1-(1-enyl-palmitoyl)-2-linoleoyl-GPC (P-16:0/18:2)*	0.04	3.7	0.00024	0.003	8584
Clostridium sp. AT4 MGS:0347	glycyrrhetinate	-0.04	-3.7	0.00024	0.003	8584
Haemophilus parainfluenzae MGS:0181	(2 or 3)-decenoate (10:1n7 or n8)	0.04	3.7	0.00024	0.003	8584
Oscillospiraceae sp. MGS:0445	X - 21442	0.04	3.7	0.00024	0.003	8584
Blautia sp. AF19-10LB MGS:0157	2-methoxyhydroquinone sulfate (2)	-0.04	-3.7	0.00024	0.003	8584
Eubacteriales sp. MGS:0628	3-hydroxyhippurate sulfate	-0.04	-3.7	0.00024	0.003	8584
Oscillospiraceae sp. MGS:1384	3-hydroxypyridine sulfate	0.04	3.7	0.00024	0.003	8584
Clostridia sp. MGS:0094	methyl glucopyranoside (alpha + beta)	-0.04	-3.7	0.00024	0.003	8584
Oscillospiraceae sp. MGS:0104	2-hydroxyglutarate	0.04	3.7	0.00024	0.003	8584
Eubacteriales sp. MGS:0829	X - 17351	0.04	3.7	0.00024	0.003	8584
Lachnospiraceae sp. MGS:0236	X - 18922	-0.04	-3.7	0.00024	0.003	8584
Escherichia marmotae MGS:1282	octadecanedioate (C18-DC)	0.04	3.7	0.00024	0.003	8584
Eubacteriales sp. MGS:0443	gamma-glutamylglutamate	-0.04	-3.7	0.00024	0.003	8584
Bacteria sp. MGS:0459	etiocholanolone glucuronide	0.04	3.7	0.00024	0.003	8584
Lachnospiraceae sp. MGS:1209	X - 16935	-0.04	-3.7	0.00024	0.003	8584
Eubacteriales sp. MGS:0235	12,13-DiHOME	0.04	3.7	0.00024	0.003	8584
Eubacteriales sp. MGS:0759	campesterol	0.04	3.7	0.00024	0.003	8584
Eubacteriales sp. MGS:0100	linoleoyl-arachidonoyl-glycerol (18:2/20:4) [2]*	-0.04	-3.7	0.00024	0.003	8584
Oscillospiraceae sp. MGS:0982	7-alpha-hydroxy-3-oxo-4-cholestenoate (7-Hoca)	-0.04	-3.7	0.00024	0.003	8584
Veillonella dispar MGS:0227	glycine	-0.04	-3.7	0.00024	0.003	8584
Eubacteriales sp. MGS:0386	2-acetamidophenol sulfate	0.04	3.7	0.00024	0.003	8584
Candidatus Borkfalkiales sp. MGS:1284	indole-3-carboxylate	0.04	3.7	0.00024	0.003	8584
Roseburia faecis MGS:0058	temazepam	-0.04	-3.7	0.00024	0.003	8584
Eubacteriales sp. MGS:0762	branched chain 14:0 dicarboxylic acid**	0.04	3.7	0.00024	0.003	8584
Pseudoflavonifractor sp. BSD2780061688st1 E11 MGS:1060	bilirubin degradation product, C17H18N2O4 (2)**	-0.04	-3.7	0.00024	0.003	8584
Lachnospiraceae sp. MGS:0433	X - 25790	-0.04	-3.7	0.00024	0.003	8584
Eubacteriales sp. MGS:1204	N-acetylalanine	-0.04	-3.7	0.00024	0.003	8583
Lachnoclostridium sp. MGS:0655	(R)-3-hydroxybutyrylcarnitine	0.04	3.7	0.00024	0.003	8584
Eubacteriales sp. MGS:0829	X - 12707	0.04	3.7	0.00024	0.003	8584
Lachnospiraceae sp. MGS:0018	malate	-0.04	-3.7	0.00025	0.003	8584
Oscillibacter sp. MGS:0046	3,4-dihydroxybutyrate	-0.04	-3.7	0.00025	0.003	8583
Ruminococcus sp. AM36-2AA MGS:0096	pyrraline	0.04	3.7	0.00025	0.003	8584
Eubacteriales sp. MGS:0260	X - 25422	-0.04	-3.7	0.00025	0.003	8584
Eubacteriales sp. MGS:0524	X - 21258	0.04	3.7	0.00025	0.003	8584
Eubacteriales sp. MGS:0751	5alpha-androstan-3beta,17beta-diol disulfate	-0.04	-3.7	0.00025	0.003	8584
Veillonella dispar MGS:0227	hydroxy-N6,N6,N6-trimethyllysine*	-0.04	-3.7	0.00025	0.003	8584
Oscillospiraceae sp. MGS:1161	X - 11795	0.04	3.7	0.00025	0.003	8584
Eubacteriales sp. MGS:0325	N-delta-acetylornithine	0.04	3.7	0.00025	0.003	8584
Eubacteriales sp. MGS:0100	caproate (6:0)	0.04	3.7	0.00025	0.003	8584
Lachnoclostridium sp. MGS:0655	sphingomyelin (d18:1/17:0, d17:1/18:0, d19:1/16:0)	-0.04	-3.7	0.00025	0.003	8584
Lachnospiraceae sp. MGS:1335	L-urobilin	-0.04	-3.7	0.00025	0.003	8584
Oscillospiraceae sp. MGS:0774	guanidinoacetate	0.04	3.7	0.00025	0.003	8583
Eubacteriales sp. MGS:0396	X - 24411	-0.05	-3.7	0.00025	0.003	4772
Sellimonas intestinalis MGS:0417	trans-4-hydroxyproline	0.04	3.7	0.00025	0.003	8584
Eubacteriales sp. MGS:0626	isobutyrylglycine	0.04	3.7	0.00025	0.003	8584
Collinsella aerofaciens MGS:0019	palmitoylcholine	-0.04	-3.7	0.00025	0.003	8584
Alistipes communis MGS:0064	X - 21736	-0.04	-3.7	0.00025	0.003	8584
Alistipes sp. AF17-16 MGS:0150	trans-3,4-methyleneheptanoate	-0.04	-3.7	0.00025	0.003	8584
Eubacteriales sp. MGS:0013	X - 17612	-0.05	-3.7	0.00025	0.003	4772
Eubacteriales sp. MGS:0081	X - 17354	0.04	3.7	0.00025	0.003	8584
Eubacteriales sp. MGS:0505	3-indoxyl sulfate	-0.04	-3.7	0.00025	0.003	8584
Dorea sp. AF36-15AT MGS:0052	alliin	-0.04	-3.7	0.00025	0.003	8584
Eubacteriales sp. MGS:0405	X - 11444	-0.04	-3.7	0.00025	0.003	8584
Eubacteriales sp. MGS:0572	2-acetamidophenol sulfate	0.04	3.7	0.00025	0.003	8584
Oscillospiraceae sp. MGS:0429	4-oxo-retinoic acid	0.04	3.7	0.00025	0.003	8584
Clostridium sp. MGS:0444	methionine	0.04	3.7	0.00025	0.003	8584
Dorea formicigenerans MGS:0006	deoxycholic acid glucuronide	0.04	3.7	0.00025	0.003	8584
Bacteria sp. MGS:1117	X - 12104	-0.04	-3.7	0.00025	0.003	8584
Erysipelotrichales sp. MGS:0303	cystine	0.04	3.7	0.00025	0.003	8584
Eubacteriales sp. MGS:0284	aspartate	-0.04	-3.7	0.00025	0.003	8584
Lachnospiraceae sp. MGS:1398	X - 21339	-0.04	-3.7	0.00025	0.003	8584
Streptococcus anginosus MGS:0680	hexadecanedioate (C16-DC)	0.04	3.7	0.00025	0.003	8584
Faecalitalea cylindroides MGS:0523	2-ethylphenylsulfate	0.04	3.7	0.00025	0.003	8584
Firmicutes sp. MGS:0596	alpha-ketoglutarate	-0.04	-3.7	0.00025	0.003	8583
Eubacteriales sp. MGS:0083	X - 12839	-0.04	-3.7	0.00025	0.003	8584
Lachnospiraceae sp. MGS:0831	citraconate/glutaconate	-0.04	-3.7	0.00025	0.003	8583
Clostridia sp. MGS:1408	argininate*	-0.04	-3.7	0.00025	0.003	8584
Eubacteriales sp. MGS:0551	X - 17301	-0.05	-3.7	0.00025	0.003	6693
Blautia hansenii MGS:0981	lithocholate sulfate (1)	-0.04	-3.7	0.00025	0.003	8584
Eubacterium ramulus MGS:0068	1-methylhistidine	0.04	3.7	0.00025	0.003	8584
Oscillospiraceae sp. MGS:0223	X - 12726	0.04	3.7	0.00025	0.003	8584
Eubacteriales sp. MGS:1611	deoxycholic acid 12-sulfate*	-0.04	-3.7	0.00025	0.003	8584
Tyzzerella nexilis MGS:0574	1-carboxyethylphenylalanine	0.04	3.7	0.00025	0.003	8584
Eubacteriales sp. MGS:1150	N-acetylglycine	0.04	3.7	0.00025	0.003	8584
Clostridium sp. MGS:0050	cotinine	0.04	3.7	0.00025	0.003	8584
Eubacteriales sp. MGS:0600	taurodeoxycholate	-0.04	-3.7	0.00025	0.003	8584
Propionibacterium freudenreichii subsp. shermanii MGS:0723	tridecenedioate (C13:1-DC)*	0.04	3.7	0.00025	0.003	8584
Oscillospiraceae sp. MGS:0693	beta-sitosterol	0.04	3.7	0.00025	0.003	8584
Eubacteriales sp. MGS:0339	glycodeoxycholate	0.04	3.7	0.00025	0.003	8584
Roseburia faecis MGS:0058	2-propyl-4-pentenoate (4-ene-valproate)	-0.04	-3.7	0.00025	0.003	8584
Eubacteriales sp. MGS:0530	cholate	-0.04	-3.7	0.00025	0.003	8584
Clostridia sp. MGS:0276	N-acetyl-beta-alanine	-0.04	-3.7	0.00025	0.003	8584
Eubacteriales sp. MGS:0193	1-(1-enyl-palmitoyl)-2-linoleoyl-GPC (P-16:0/18:2)*	0.04	3.7	0.00025	0.003	8584
Eubacteriales sp. MGS:0081	X - 24352	-0.04	-3.7	0.00025	0.003	8584
Eubacteriales sp. MGS:0409	3-hydroxycotinine glucuronide	-0.04	-3.7	0.00025	0.003	8584
Eubacteriales sp. MGS:0699	eugenol sulfate	-0.04	-3.7	0.00025	0.003	8584
Eubacteriales sp. MGS:0305	2-piperidinone	-0.04	-3.7	0.00025	0.003	8584
Lachnospiraceae sp. MGS:1005	betaine	-0.04	-3.7	0.00025	0.003	8584
[Ruminococcus] gnavus MGS:0239	N-acetyl-cadaverine	0.06	3.7	0.00025	0.003	3812
Eubacterium limosum MGS:1697	X - 23587	-0.04	-3.7	0.00025	0.003	8584
Oscillospiraceae sp. MGS:0461	uridine	-0.04	-3.7	0.00025	0.003	8584
Eubacteriales sp. MGS:0331	norcotinine	-0.04	-3.7	0.00025	0.003	8584
Eubacteriales sp. MGS:0373	X - 18887	0.04	3.7	0.00025	0.003	8584
Clostridia sp. MGS:0479	glycochenodeoxycholate glucuronide (1)	-0.04	-3.7	0.00025	0.003	8584
Eubacteriales sp. MGS:0197	serotonin	0.04	3.7	0.00025	0.003	8584
Lachnospiraceae sp. MGS:0772	taurodeoxycholate	0.04	3.7	0.00025	0.003	8584
Eubacteriales sp. MGS:0377	tauroursodeoxycholate	-0.04	-3.7	0.00025	0.003	8584
Clostridia sp. MGS:0011	3beta-hydroxy-5-cholestenoate	-0.04	-3.7	0.00025	0.003	8584
Proteobacteria sp. MGS:0275	4-allylcatechol sulfate	-0.04	-3.7	0.00025	0.003	8584
Prevotella sp. Marseille-P4119 MGS:1224	X - 25524	0.06	3.7	0.00025	0.003	3812
Eubacteriales sp. MGS:0803	phenylacetylglutamine	0.04	3.7	0.00025	0.003	8584
Coprococcus sp. AM27-12LB MGS:0687	X - 25520	-0.04	-3.7	0.00025	0.003	8584
Eubacterium ventriosum MGS:0082	X - 17351	0.04	3.7	0.00025	0.003	8584
Clostridiaceae sp. MGS:0608	beta-hydroxyisovalerate	-0.04	-3.7	0.00025	0.003	8584
Faecalibacterium sp. MGS:0042	X - 24748	0.04	3.7	0.00025	0.003	8584
Eubacteriales sp. MGS:0153	isoursodeoxycholate	-0.04	-3.7	0.00025	0.003	8584
Actinomycetaceae sp. MGS:1068	2,3-dihydroxy-5-methylthio-4-pentenoate (DMTPA)*	-0.04	-3.7	0.00025	0.003	8584
Faecalibacterium prausnitzii MGS:0025	formiminoglutamate	0.04	3.7	0.00025	0.003	8584
Barnesiella intestinihominis MGS:0055	phenylalanine	-0.04	-3.7	0.00025	0.003	8584
Eubacteriales sp. MGS:1379	X - 24812	-0.04	-3.7	0.00025	0.003	8584
Oscillospiraceae sp. MGS:0693	X - 17328	0.06	3.7	0.00025	0.003	3812
Bacteroides nordii MGS:0290	1-(1-enyl-palmitoyl)-2-palmitoleoyl-GPC (P-16:0/16:1)*	0.04	3.7	0.00025	0.003	8584
Eubacteriales sp. MGS:0859	carotene diol (2)	0.04	3.7	0.00025	0.003	8584
Eubacteriales sp. MGS:0701	X - 11372	-0.04	-3.7	0.00025	0.003	8584
Eubacteriales sp. MGS:0230	1-oleoyl-GPC (18:1)	0.04	3.7	0.00025	0.003	8584
Eubacteriales sp. MGS:0213	glucuronide of piperine metabolite C17H21NO3 (3)*	-0.04	-3.7	0.00025	0.003	8584
Eubacteriales sp. MGS:0674	X - 18913	-0.04	-3.7	0.00025	0.003	8584
Eubacteriales sp. MGS:0846	pyridoxate	0.04	3.7	0.00025	0.003	8584
Oscillospiraceae sp. MGS:0412	1-palmitoyl-2-arachidonoyl-GPC (16:0/20:4n6)	0.04	3.7	0.00025	0.003	8584
Clostridia sp. MGS:0828	X - 15674	0.04	3.7	0.00025	0.003	8584
Firmicutes sp. MGS:0942	2-ethylphenylsulfate	0.04	3.7	0.00025	0.003	8584
Lachnospiraceae sp. MGS:0625	serine	-0.04	-3.7	0.00025	0.003	8584
Eubacteriales sp. MGS:0652	carotene diol (1)	-0.04	-3.7	0.00025	0.003	8584
Lachnospiraceae sp. MGS:0236	X - 25828	0.04	3.7	0.00025	0.003	8584
Eubacteriales sp. MGS:0781	1-linolenoylglycerol (18:3)	-0.04	-3.7	0.00025	0.003	8584
Eubacteriales sp. MGS:0373	X - 21319	-0.04	-3.7	0.00025	0.003	8584
Eubacteriales sp. MGS:0103	heneicosapentaenoate (21:5n3)	-0.04	-3.7	0.00025	0.003	8584
Lachnospiraceae sp. MGS:0246	sphingomyelin (d17:2/16:0, d18:2/15:0)*	0.04	3.7	0.00025	0.003	8584
Eubacteriales sp. MGS:0186	3-hydroxydodecanedioate*	-0.04	-3.7	0.00025	0.003	8584
Eubacteriales sp. MGS:0175	creatine	0.04	3.7	0.00025	0.003	8584
Eubacteriales sp. MGS:0757	ceramide (d16:1/24:1, d18:1/22:1)*	-0.04	-3.7	0.00025	0.003	8584
Lactobacillus gasseri MGS:0884	C-glycosyltryptophan	0.04	3.7	0.00025	0.003	8584
Lachnoclostridium sp. An138 MGS:0395	sphingosine 1-phosphate	0.04	3.7	0.00025	0.003	8584
Peptoniphilus harei MGS:1800	4-hydroxycoumarin	-0.04	-3.7	0.00025	0.003	8584
Oscillibacter sp. MGS:0243	dihydroferulate	0.04	3.7	0.00025	0.003	8584
Firmicutes sp. MGS:0341	linoleoylcholine*	0.04	3.7	0.00025	0.003	8584
Eubacteriales sp. MGS:0376	isovalerylglycine	0.04	3.7	0.00025	0.003	8584
Firmicutes sp. MGS:0942	3-indoxyl sulfate	-0.04	-3.7	0.00025	0.003	8584
Lactobacillus gasseri MGS:0884	butyrylcarnitine (C4)	0.04	3.7	0.00025	0.003	8584
Duodenibacillus massiliensis MGS:0481	X - 12456	0.04	3.7	0.00025	0.003	8584
Clostridium sp. AT4 MGS:0347	3-ureidopropionate	-0.04	-3.7	0.00025	0.003	8584
Eubacteriales sp. MGS:1256	5alpha-androstan-3beta,17beta-diol monosulfate (2)	0.04	3.7	0.00025	0.003	8584
Bacteroidales sp. MGS:0517	dihydroferulate	-0.04	-3.7	0.00025	0.003	8584
Firmicutes sp. MGS:1082	glycocholate	0.04	3.7	0.00025	0.003	8584
Eubacteriales sp. MGS:0968	glucuronate	0.04	3.7	0.00025	0.003	8584
Oscillospiraceae sp. MGS:0060	glycochenodeoxycholate glucuronide (1)	-0.04	-3.7	0.00025	0.003	8584
Eubacteriales sp. MGS:0093	3-methylcytidine	0.04	3.7	0.00025	0.003	8584
Eubacteriales sp. MGS:0432	1-stearoyl-2-arachidonoyl-GPI (18:0/20:4)	-0.04	-3.7	0.00025	0.003	8584
Lachnospiraceae sp. MGS:0389	campesterol	0.04	3.7	0.00025	0.003	8584
Limosilactobacillus oris MGS:1462	N2,N5-diacetylornithine	-0.04	-3.7	0.00025	0.003	8584
Veillonella dispar MGS:0227	xanthine	0.04	3.7	0.00025	0.003	8583
Firmicutes sp. MGS:0501	gamma-glutamylglutamate	-0.04	-3.7	0.00025	0.003	8584
Eubacteriales sp. MGS:1019	hexanoylglycine	-0.04	-3.7	0.00025	0.003	8584
Erysipelatoclostridium sp. MGS:0313	palmitoyl sphingomyelin (d18:1/16:0)	0.04	3.7	0.00025	0.003	8584
Oscillospiraceae sp. MGS:0966	N-acetylglycine	0.04	3.7	0.00025	0.003	8584
Eubacteriales sp. MGS:0428	ferulic acid 4-sulfate	0.04	3.7	0.00025	0.003	8584
Eubacteriales sp. MGS:0594	gamma-glutamylcitrulline*	0.04	3.7	0.00025	0.003	8584
Anaerostipes hadrus MGS:0003	X - 25948	0.04	3.7	0.00025	0.003	8584
Blautia obeum MGS:0009	dodecadienoate (12:2)*	-0.04	-3.7	0.00025	0.003	8584
Faecalibacterium prausnitzii MGS:0241	lithocholic acid sulfate (2)	-0.04	-3.7	0.00025	0.003	8584
Lentisphaeria sp. MGS:1302	androstenediol (3beta,17beta) monosulfate (2)	-0.04	-3.7	0.00025	0.003	8584
Anaerostipes caccae MGS:0747	1-oleoyl-GPE (18:1)	0.04	3.7	0.00025	0.003	8584
Streptococcus oralis subsp. oralis MGS:0705	prolylglycine	-0.04	-3.7	0.00025	0.003	8584
Oscillospiraceae sp. MGS:0384	1-carboxyethylisoleucine	-0.04	-3.7	0.00025	0.003	8584
Collinsella sp. WCA1-178-WT-3 (M2) MGS:1245	1,5-anhydroglucitol (1,5-AG)	0.04	3.7	0.00025	0.003	8584
Schaalia turicensis MGS:1507	2-oxoarginine*	-0.04	-3.7	0.00025	0.003	8584
Eubacteriales sp. MGS:1227	gamma-glutamylglutamate	-0.04	-3.7	0.00025	0.003	8584
Bacteroides cellulosilyticus MGS:0108	X - 24411	-0.05	-3.7	0.00025	0.003	4772
Eubacteriales sp. MGS:0331	2-piperidinone	-0.04	-3.7	0.00025	0.003	8584
Erysipelotrichales sp. MGS:0809	sphingomyelin (d17:1/16:0, d18:1/15:0, d16:1/17:0)*	-0.04	-3.7	0.00025	0.003	8584
Sutterellaceae sp. MGS:1122	S-methylmethionine	-0.04	-3.7	0.00025	0.003	8584
Eubacteriales sp. MGS:0962	arachidoylcarnitine (C20)*	0.04	3.7	0.00025	0.003	8584
Eubacteriales sp. MGS:0457	X - 25422	-0.04	-3.7	0.00025	0.003	8584
Clostridium cuniculi MGS:1498	1-linoleoyl-GPC (18:2)	0.04	3.7	0.00025	0.003	8584
Akkermansia sp. BIOML-A59 MGS:0800	2-hydroxylaurate	0.05	3.7	0.00025	0.003	4772
Oscillospiraceae sp. MGS:1384	cotinine N-oxide	0.04	3.7	0.00025	0.003	8584
Eubacteriales sp. MGS:0137	metoprolol	-0.04	-3.7	0.00025	0.003	8584
Eubacteriales sp. MGS:0125	glycine conjugate of C10H14O2 (1)*	-0.04	-3.7	0.00025	0.003	8584
Lachnoclostridium edouardi MGS:0766	5-hydroxyhexanoate	-0.04	-3.7	0.00025	0.003	8584
Intestinimonas sp. MGS:1018	palmitoyl sphingomyelin (d18:1/16:0)	0.04	3.7	0.00025	0.003	8584
Eubacteriales sp. MGS:0864	X - 21736	-0.04	-3.7	0.00025	0.003	8584
Eubacteriales sp. MGS:0659	alpha-ketobutyrate	0.04	3.7	0.00025	0.003	8583
Eubacteriales sp. MGS:0639	X - 21339	0.04	3.7	0.00025	0.003	8584
Desulfovibrionales sp. MGS:0462	3-hydroxyhippurate sulfate	-0.04	-3.7	0.00025	0.003	8584
Lachnoclostridium sp. An131 MGS:0658	3beta,7alpha-dihydroxy-5-cholestenoate	0.04	3.7	0.00025	0.003	8584
Clostridium sp. TF06-15AC MGS:0032	perfluorooctanesulfonate (PFOS)	-0.04	-3.7	0.00025	0.003	8584
Eubacteriales sp. MGS:0614	cholic acid glucuronide	0.04	3.7	0.00025	0.003	8584
Eubacteriales sp. MGS:0983	propionylcarnitine (C3)	0.04	3.7	0.00025	0.003	8584
Blautia sp. AF19-10LB MGS:0157	X - 17676	-0.04	-3.7	0.00025	0.003	8584
Eubacteriales sp. MGS:1103	indole-3-carboxylate	0.04	3.7	0.00025	0.003	8584
Clostridia sp. MGS:0385	X - 15728	0.04	3.7	0.00025	0.003	8584
Megasphaera sp. DJF_B143 MGS:1121	X - 24556	-0.06	-3.7	0.00025	0.003	3812
Eubacteriales sp. MGS:0211	X - 17325	0.04	3.7	0.00025	0.003	8584
Eubacteriales sp. MGS:0083	N-methylproline	0.04	3.7	0.00025	0.003	8584
Bacteria sp. MGS:0726	desmethylcitalopram*	0.04	3.7	0.00025	0.003	8584
Anaerotignum lactatifermentans MGS:0676	oleoyl ethanolamide	0.04	3.7	0.00025	0.003	8584
Eubacteriales sp. MGS:0663	1-oleoyl-2-docosahexaenoyl-GPC (18:1/22:6)*	0.04	3.7	0.00025	0.003	8584
Lachnospiraceae sp. MGS:0252	propionylcarnitine (C3)	-0.04	-3.7	0.00025	0.003	8584
Clostridium sp. MGS:0050	glycochenodeoxycholate	0.04	3.7	0.00025	0.003	8584
Clostridia sp. MGS:0645	leucine	-0.04	-3.7	0.00025	0.003	8584
Eubacteriales sp. MGS:0367	dopamine 3-O-sulfate	-0.04	-3.7	0.00025	0.003	8584
Eubacteriales sp. MGS:0085	X - 25468	-0.04	-3.7	0.00025	0.003	8584
Firmicutes sp. MGS:0398	X - 24556	0.06	3.7	0.00025	0.003	3812
Oscillospiraceae sp. MGS:1049	3,4-dihydroxybutyrate	0.04	3.7	0.00025	0.003	8583
Eubacteriales sp. MGS:0872	X - 23659	0.04	3.7	0.00025	0.003	8584
Eubacteriales sp. MGS:1023	pregnanediol-3-glucuronide	0.04	3.7	0.00025	0.003	8584
Oscillospiraceae sp. MGS:0475	9,10-DiHOME	0.04	3.7	0.00025	0.003	8584
Eubacterium sp. MGS:0214	tyramine O-sulfate	0.04	3.7	0.00025	0.003	8584
Streptococcus australis MGS:0310	phenyllactate (PLA)	0.04	3.7	0.00025	0.003	8583
Eubacteriales sp. MGS:0349	taurochenodeoxycholic acid 3-sulfate	0.04	3.7	0.00025	0.003	8584
Eubacteriales sp. MGS:0369	1-stearoyl-2-arachidonoyl-GPI (18:0/20:4)	-0.04	-3.7	0.00025	0.003	8584
Clostridia sp. MGS:0515	hexanoylcarnitine (C6)	-0.04	-3.7	0.00025	0.003	8584
Eubacteriales sp. MGS:0188	proline	-0.04	-3.7	0.00025	0.003	8584
Eubacteriales sp. MGS:0254	cys-gly, oxidized	0.04	3.7	0.00025	0.003	8584
Prevotellaceae sp. MGS:1159	indoleacetate	0.04	3.7	0.00025	0.003	8584
Eubacteriales sp. MGS:0316	erythritol	-0.04	-3.7	0.00025	0.003	8583
Escherichia marmotae MGS:1282	1-lignoceroyl-GPC (24:0)	-0.04	-3.7	0.00025	0.003	8584
Fournierella massiliensis MGS:1189	lyxonate	0.04	3.7	0.00025	0.003	8583
Eubacteriales sp. MGS:0544	taurodeoxycholic acid 3-sulfate	0.04	3.7	0.00025	0.003	8584
Clostridiaceae sp. MGS:0491	1-stearoyl-2-arachidonoyl-GPE (18:0/20:4)	0.04	3.7	0.00025	0.003	8584
Lachnospiraceae sp. MGS:1066	lactosyl-N-nervonoyl-sphingosine (d18:1/24:1)*	0.04	3.7	0.00025	0.003	8584
Eubacteriales sp. MGS:0232	X - 11787	0.04	3.7	0.00025	0.003	8584
Methanomassiliicoccales sp. MGS:1485	2-hydroxystearate	0.04	3.7	0.00025	0.003	8584
Lachnospiraceae sp. MGS:0326	1-oleoyl-2-docosahexaenoyl-GPC (18:1/22:6)*	0.04	3.7	0.00025	0.003	8584
Eubacteriales sp. MGS:0511	1-oleoyl-GPC (18:1)	0.04	3.7	0.00025	0.003	8584
Bacteroidales sp. MGS:1029	lithocholate sulfate (1)	0.04	3.7	0.00025	0.003	8584
Eubacteriales sp. MGS:0311	1-oleoyl-GPC (18:1)	0.04	3.7	0.00025	0.003	8584
Eubacteriales sp. MGS:1395	serine	-0.04	-3.7	0.00025	0.003	8584
Eubacteriales sp. MGS:0730	1-(1-enyl-palmitoyl)-2-linoleoyl-GPC (P-16:0/18:2)*	0.04	3.7	0.00025	0.003	8584
Bacteria sp. MGS:0218	deoxycholic acid 12-sulfate*	0.04	3.7	0.00025	0.003	8584
Escherichia marmotae MGS:1282	6-bromotryptophan	-0.04	-3.7	0.00025	0.003	8584
Eubacteriales sp. MGS:0584	X - 25503	-0.04	-3.7	0.00025	0.003	8584
Eubacteriales sp. MGS:1439	pimeloylcarnitine/3-methyladipoylcarnitine (C7-DC)	0.04	3.7	0.00025	0.003	8584
Longicatena caecimuris MGS:0571	X - 22162	-0.04	-3.7	0.00025	0.003	8584
Eubacteriales sp. MGS:0674	xanthine	-0.04	-3.7	0.00025	0.003	8583
Alistipes dispar MGS:0281	X - 26111	0.04	3.7	0.00025	0.003	8584
Clostridia sp. MGS:0272	ribitol	-0.04	-3.7	0.00025	0.003	8583
Eubacteriales sp. MGS:0711	1-palmitoyl-2-oleoyl-GPC (16:0/18:1)	-0.04	-3.7	0.00025	0.003	8584
Firmicutes sp. MGS:0811	gamma-glutamylisoleucine*	-0.04	-3.7	0.00025	0.003	8584
Eubacteriales sp. MGS:0085	glycerate	0.04	3.7	0.00025	0.003	8583
Veillonella parvula MGS:0220	X - 21736	-0.04	-3.7	0.00025	0.003	8584
Eubacteriales sp. MGS:0107	N-acetylglucosamine/N-acetylgalactosamine	0.04	3.7	0.00025	0.003	8584
Eubacteriales sp. MGS:0331	4-hydroxyphenylacetoylcarnitine	-0.04	-3.7	0.00025	0.003	8584
Bacteroides eggerthii MGS:0212	N-acetylaspartate (NAA)	-0.04	-3.7	0.00025	0.003	8584
Longicatena caecimuris MGS:0571	carotene diol (2)	-0.04	-3.7	0.00025	0.0031	8584
Roseburia sp. AM16-25 MGS:0344	taurodeoxycholic acid 3-sulfate	-0.04	-3.7	0.00025	0.0031	8584
Proteobacteria sp. MGS:0360	hydroxy-CMPF*	0.04	3.7	0.00025	0.0031	8584
Eubacteriales sp. MGS:0432	1,3,7-trimethylurate	-0.04	-3.7	0.00025	0.0031	8584
Lachnospiraceae sp. MGS:0831	X - 12847	0.04	3.7	0.00025	0.0031	8584
Oscillospiraceae sp. MGS:1161	sphingomyelin (d18:1/22:2, d18:2/22:1, d16:1/24:2)*	-0.04	-3.7	0.00025	0.0031	8584
Eubacteriales sp. MGS:0536	5alpha-pregnan-3beta,20alpha-diol disulfate	0.04	3.7	0.00025	0.0031	8584
Eubacteriales sp. MGS:0439	3-hydroxy-2-ethylpropionate	0.04	3.7	0.00025	0.0031	8584
Eubacteriales sp. MGS:0179	2-aminoheptanoate	0.04	3.7	0.00025	0.0031	8584
Eubacteriales sp. MGS:0322	3-ethylcatechol sulfate (1)	-0.04	-3.7	0.00025	0.0031	8584
Eubacteriales sp. MGS:0476	oleoyl-oleoyl-glycerol (18:1/18:1) [2]*	-0.06	-3.7	0.00025	0.0031	3812
Eubacteriales sp. MGS:0178	hypoxanthine	-0.04	-3.7	0.00025	0.0031	8584
Eubacteriales sp. MGS:0151	X - 13729	0.04	3.7	0.00025	0.0031	8584
Eubacteriales sp. MGS:0474	chenodeoxycholate	0.04	3.7	0.00025	0.0031	8584
Eubacteriales sp. MGS:0468	X - 25523	0.04	3.7	0.00025	0.0031	8584
Eubacteriales sp. MGS:0622	dihydrocaffeate sulfate (2)	-0.04	-3.7	0.00025	0.0031	8583
Coprococcus eutactus MGS:0155	alpha-CMBHC glucuronide	0.05	3.7	0.00025	0.0031	4772
Eubacteriales sp. MGS:0158	2-methoxyresorcinol sulfate	-0.04	-3.7	0.00025	0.0031	8584
Subdoligranulum sp. APC924/74 MGS:0015	N,N,N-trimethyl-5-aminovalerate	-0.04	-3.7	0.00025	0.0031	8584
Faecalibacterium sp. MGS:0549	stearoylcarnitine (C18)	-0.04	-3.7	0.00025	0.0031	8584
Lachnospiraceae sp. MGS:1024	S-methylcysteine sulfoxide	-0.04	-3.7	0.00025	0.0031	8584
Blautia sp. AF19-10LB MGS:0157	X - 25417	0.04	3.7	0.00025	0.0031	8584
Eubacteriales sp. MGS:0703	X - 24588	-0.04	-3.7	0.00025	0.0031	8584
Firmicutes sp. MGS:0570	3-methoxycatechol sulfate (2)	0.04	3.7	0.00025	0.0031	8584
Eubacteriales sp. MGS:0674	1,2,3-benzenetriol sulfate (2)	-0.04	-3.7	0.00025	0.0031	8584
Oscillospiraceae sp. MGS:0648	fumarate	0.04	3.7	0.00025	0.0031	8583
Lachnospiraceae sp. MGS:1271	1-stearoyl-2-oleoyl-GPE (18:0/18:1)	0.04	3.7	0.00025	0.0031	8584
Bifidobacterium dentium MGS:0579	3-hydroxy-2-methylpyridine sulfate	0.04	3.7	0.00025	0.0031	8584
Eubacterium sp. AF16-48 MGS:0219	octadecadienedioate (C18:2-DC)*	0.04	3.7	0.00025	0.0031	8584
Subdoligranulum sp. APC924/74 MGS:0015	3-hydroxyhippurate sulfate	0.04	3.7	0.00025	0.0031	8584
Ruminococcus bicirculans MGS:0067	cholesterol sulfate	-0.05	-3.7	0.00025	0.0031	5703
Eubacterium sp. AF17-7 MGS:0165	oleoyl-arachidonoyl-glycerol (18:1/20:4) [2]*	-0.04	-3.7	0.00025	0.0031	8584
Eubacteriales sp. MGS:0107	2'-O-methylcytidine	-0.04	-3.7	0.00025	0.0031	8584
Parasutterella excrementihominis MGS:0159	adenine	-0.06	-3.7	0.00025	0.0031	3812
Eggerthellales sp. MGS:1160	X - 12126	0.04	3.7	0.00025	0.0031	8584
Clostridia sp. MGS:0733	norcotinine	-0.04	-3.7	0.00025	0.0031	8584
Eubacteriales sp. MGS:0908	tetrahydrocortisol glucuronide	-0.04	-3.7	0.00025	0.0031	8584
Faecalibacterium prausnitzii MGS:0241	cis-3,4-methyleneheptanoylglycine	-0.04	-3.7	0.00025	0.0031	8584
Eubacteriales sp. MGS:0557	X - 21607	0.04	3.7	0.00025	0.0031	8584
Eubacteriales sp. MGS:1023	X - 22509	0.04	3.7	0.00025	0.0031	8584
Lachnospiraceae sp. MGS:1066	pentose acid*	-0.04	-3.7	0.00025	0.0031	8583
Eubacteriales sp. MGS:0280	oleoyl-linoleoyl-glycerol (18:1/18:2) [2]	-0.04	-3.7	0.00025	0.0031	8584
Eubacteriales sp. MGS:0312	N-acetylglycine	0.04	3.7	0.00025	0.0031	8584
Clostridium sp. AF15-31 MGS:0293	N-delta-acetylornithine	0.04	3.7	0.00025	0.0031	8584
Eubacteriales sp. MGS:1052	X - 12456	0.04	3.7	0.00025	0.0031	8584
Eubacteriales sp. MGS:0601	X - 13728	-0.04	-3.7	0.00025	0.0031	8584
Clostridia sp. MGS:0623	epiandrosterone sulfate	0.04	3.7	0.00025	0.0031	8584
Eubacteriales sp. MGS:0781	glutarate (C5-DC)	-0.04	-3.7	0.00025	0.0031	8583
Lachnospiraceae sp. MGS:0180	metabolonic lactone sulfate	-0.04	-3.7	0.00025	0.0031	8584
Blautia sp. SG-772 MGS:0063	hydroxyasparagine**	0.04	3.7	0.00025	0.0031	8584
Lachnospiraceae sp. MGS:0127	sphingomyelin (d18:2/23:0, d18:1/23:1, d17:1/24:1)*	0.04	3.7	0.00025	0.0031	8584
Lachnospiraceae sp. MGS:1113	cysteine sulfinic acid	0.04	3.7	0.00025	0.0031	8584
Romboutsia sp. MGS:0558	ergothioneine	-0.04	-3.7	0.00025	0.0031	8584
Lachnospiraceae sp. MGS:0855	lithocholic acid sulfate (2)	0.04	3.7	0.00025	0.0031	8584
[Ruminococcus] gnavus MGS:0239	(N(1) + N(8))-acetylspermidine	-0.04	-3.7	0.00025	0.0031	8584
Desulfovibrio piger MGS:0955	6-bromotryptophan	-0.04	-3.7	0.00025	0.0031	8584
Faecalibacterium prausnitzii MGS:0025	oleoyl-arachidonoyl-glycerol (18:1/20:4) [2]*	0.04	3.7	0.00025	0.0031	8584
Proteobacteria sp. MGS:0360	X - 25417	0.04	3.7	0.00025	0.0031	8584
Eubacteriales sp. MGS:0342	deoxycholic acid 3-sulfate	0.06	3.7	0.00025	0.0031	3812
Faecalibacterium sp. MGS:0042	trans-2-hexenoylglycine	-0.04	-3.7	0.00025	0.0031	8584
Lachnospiraceae sp. MGS:0040	methylsuccinate	-0.04	-3.7	0.00025	0.0031	8583
Hungatella hathewayi MGS:0451	ethyl beta-glucopyranoside	-0.04	-3.7	0.00025	0.0031	8584
Eubacteriales sp. MGS:0827	aspartate	-0.04	-3.7	0.00025	0.0031	8584
Eubacteriales sp. MGS:0100	glycolithocholate	-0.04	-3.7	0.00025	0.0031	8584
Ruminococcus sp. AF17-22AC MGS:0208	1-stearoyl-GPE (18:0)	-0.04	-3.7	0.00025	0.0031	8584
Lachnospiraceae sp. MGS:0748	gamma-glutamylglutamate	-0.04	-3.7	0.00025	0.0031	8584
Clostridia sp. MGS:0550	1-carboxyethyltyrosine	-0.04	-3.7	0.00025	0.0031	8584
Oscillospiraceae sp. MGS:0134	X - 24307	0.04	3.7	0.00025	0.0031	8584
Oscillospiraceae sp. MGS:1588	branched-chain, straight-chain, or cyclopropyl 10:1 fatty acid (1)*	0.04	3.7	0.00025	0.0031	8584
Proteobacteria sp. MGS:1210	phenyllactate (PLA)	-0.04	-3.7	0.00025	0.0031	8583
Eubacteriales sp. MGS:0442	N-methylproline	0.04	3.7	0.00025	0.0031	8584
Lachnospiraceae sp. MGS:0127	3-ethylcatechol sulfate (1)	-0.04	-3.7	0.00025	0.0031	8584
Eubacteriales sp. MGS:0232	androstenediol (3beta,17beta) disulfate (1)	-0.04	-3.7	0.00025	0.0031	8584
Candidatus Methanomassiliicoccus intestinalis MGS:0994	cortolone glucuronide (1)	-0.04	-3.7	0.00025	0.0031	8584
Clostridium sp. MGS:0075	sphingomyelin (d18:1/24:1, d18:2/24:0)*	-0.04	-3.7	0.00025	0.0031	8584
Clostridium sp. AT4 MGS:0347	1-(1-enyl-stearoyl)-2-linoleoyl-GPE (P-18:0/18:2)*	-0.04	-3.7	0.00025	0.0031	8584
Lachnospiraceae sp. MGS:0043	5alpha-androstan-3alpha,17beta-diol monosulfate (2)	0.04	3.7	0.00025	0.0031	8584
Clostridia sp. MGS:0011	sphingomyelin (d18:1/21:0, d17:1/22:0, d16:1/23:0)*	0.04	3.7	0.00025	0.0031	8584
Eubacterium ramulus MGS:0387	1-arachidonoyl-GPI (20:4)*	-0.04	-3.7	0.00025	0.0031	8584
Oscillospiraceae sp. MGS:0223	2-hydroxypalmitate	0.04	3.7	0.00025	0.0031	8584
Eubacteriales sp. MGS:0149	X - 12849	-0.04	-3.7	0.00025	0.0031	8584
Eubacteriales sp. MGS:0216	quinate	0.04	3.7	0.00025	0.0031	8583
Oscillospiraceae sp. MGS:0437	4-acetaminophen sulfate	0.04	3.7	0.00025	0.0031	8584
Clostridia sp. MGS:0140	palmitoyl-linoleoyl-glycerol (16:0/18:2) [2]*	-0.06	-3.7	0.00025	0.0031	3812
Oscillospiraceae sp. MGS:0384	glutamine	0.04	3.7	0.00025	0.0031	8584
Oscillospiraceae sp. MGS:0998	sphingomyelin (d17:2/16:0, d18:2/15:0)*	-0.04	-3.7	0.00025	0.0031	8584
Eubacteriales sp. MGS:0044	2,3-dihydroxy-2-methylbutyrate	-0.04	-3.7	0.00025	0.0031	8584
Collinsella aerofaciens MGS:0019	X - 22771	0.04	3.7	0.00025	0.0031	8584
Firmicutes sp. MGS:1115	X - 12830	-0.04	-3.7	0.00025	0.0031	8584
Eubacteriales sp. MGS:0163	vanillactate	-0.04	-3.7	0.00025	0.0031	8584
Eubacteriales sp. MGS:0967	S-allylcysteine	0.04	3.7	0.00025	0.0031	8584
Desulfovibrionales sp. MGS:0266	X - 12283	-0.04	-3.7	0.00025	0.0031	8584
Mitsuokella jalaludinii MGS:0761	taurocholenate sulfate*	-0.04	-3.7	0.00025	0.0031	8584
Anaerobutyricum hallii MGS:0012	sulfate of piperine metabolite C18H21NO3 (1)*	0.04	3.7	0.00025	0.0031	8584
Coprococcus comes MGS:0016	campesterol	-0.04	-3.7	0.00025	0.0031	8584
Ruminococcus sp. MGS:0487	dihydrocaffeate sulfate (2)	0.04	3.7	0.00025	0.0031	8583
Prevotella sp. 885 MGS:0958	citraconate/glutaconate	-0.04	-3.7	0.00025	0.0031	8583
Eubacteriales sp. MGS:0506	(2,4 or 2,5)-dimethylphenol sulfate	-0.04	-3.7	0.00025	0.0031	8584
Fusobacterium nucleatum subsp. animalis MGS:1418	X - 24531	0.06	3.7	0.00025	0.0031	3812
Phocaeicola vulgatus MGS:0005	X - 24951	-0.04	-3.7	0.00025	0.0031	8584
Oscillospiraceae sp. MGS:0380	tartronate (hydroxymalonate)	0.04	3.7	0.00025	0.0031	8584
Eubacteriales sp. MGS:0601	cysteine sulfinic acid	-0.04	-3.7	0.00025	0.0031	8584
Eubacteriales sp. MGS:0643	decadienedioic acid (C10:2-DC)**	-0.04	-3.7	0.00025	0.0031	8584
Eubacteriales sp. MGS:0350	palmitoyl ethanolamide	-0.05	-3.7	0.00025	0.0031	4772
Clostridia sp. MGS:0623	bilirubin degradation product, C17H18N2O4 (1)**	-0.04	-3.7	0.00025	0.0031	8584
Eubacteriales sp. MGS:0226	ethyl glucuronide	-0.04	-3.7	0.00025	0.0031	8584
Oscillospiraceae sp. MGS:0998	palmitoyl-sphingosine-phosphoethanolamine (d18:1/16:0)	0.04	3.7	0.00025	0.0031	8584
[Clostridium] innocuum MGS:0365	citalopram propionate*	0.04	3.7	0.00025	0.0031	8584
Collinsella stercoris MGS:1140	N-acetylglutamate	0.04	3.7	0.00025	0.0031	8584
Clostridia sp. MGS:0879	cotinine N-oxide	-0.04	-3.7	0.00025	0.0031	8584
Eubacteriales sp. MGS:0242	sphingomyelin (d18:1/18:1, d18:2/18:0)	-0.04	-3.7	0.00025	0.0031	8584
Paraprevotella xylaniphila MGS:0995	3-hydroxyadipate	0.04	3.7	0.00025	0.0031	8583
Eubacteriales sp. MGS:0186	3-hydroxypyridine sulfate	0.04	3.7	0.00025	0.0031	8584
Eubacteriales sp. MGS:1314	1-linoleoyl-GPC (18:2)	0.04	3.7	0.00025	0.0031	8584
Eubacteriales sp. MGS:0230	X - 13658	-0.04	-3.7	0.00025	0.0031	8584
Oscillospiraceae sp. MGS:0384	(2 or 3)-decenoate (10:1n7 or n8)	-0.04	-3.7	0.00025	0.0031	8584
Eubacteriales sp. MGS:0443	tryptophan betaine	0.04	3.7	0.00025	0.0031	8584
Alistipes sp. An66 MGS:1535	X - 22834	-0.04	-3.7	0.00025	0.0031	8584
Clostridia sp. MGS:0750	4-allylcatechol sulfate	0.04	3.7	0.00025	0.0031	8584
Eubacteriales sp. MGS:0709	X - 11787	-0.04	-3.7	0.00025	0.0031	8584
Eubacteriales sp. MGS:0873	xanthurenate	-0.04	-3.7	0.00025	0.0031	8584
Oscillospiraceae sp. MGS:0098	androstenediol (3beta,17beta) monosulfate (2)	0.04	3.7	0.00025	0.0031	8584
Eubacteriales sp. MGS:0350	ceramide (d18:1/14:0, d16:1/16:0)*	-0.04	-3.7	0.00025	0.0031	8584
Eubacteriales sp. MGS:0081	1-palmitoyl-2-dihomo-linolenoyl-GPC (16:0/20:3n3 or 6)*	0.04	3.7	0.00025	0.0031	8584
Clostridia sp. MGS:0479	X - 21752	0.04	3.7	0.00025	0.0031	8584
Ruminococcus sp. AF41-9 MGS:0203	erucate (22:1n9)	0.04	3.7	0.00025	0.0031	8584
Eubacteriales sp. MGS:0161	cotinine N-oxide	-0.04	-3.7	0.00025	0.0031	8584
Eubacteriales sp. MGS:0803	ornithine	0.04	3.7	0.00025	0.0031	8584
Lachnoclostridium edouardi MGS:0766	phenylacetylglutamate	-0.04	-3.7	0.00025	0.0031	8584
Ruminococcus sp. AF21-42 MGS:0111	vanillic alcohol sulfate	0.04	3.7	0.00025	0.0031	8584
Enterocloster aldenensis MGS:0362	cytidine	0.04	3.7	0.00025	0.0031	8584
Eubacteriales sp. MGS:0536	dihydrocaffeate sulfate (2)	-0.04	-3.7	0.00025	0.0031	8583
Eubacteriales sp. MGS:0026	1-oleoyl-GPE (18:1)	-0.04	-3.7	0.00025	0.0031	8584
Clostridia sp. MGS:0385	sphingomyelin (d18:2/24:1, d18:1/24:2)*	0.04	3.7	0.00025	0.0031	8584
Clostridia sp. MGS:0564	S-methylcysteine	0.04	3.7	0.00025	0.0031	8584
Eubacteriales sp. MGS:0103	gamma-glutamylglutamine	0.04	3.7	0.00025	0.0031	8584
Eubacteriales sp. MGS:0820	hydroxycotinine	-0.04	-3.7	0.00025	0.0031	8584
Eubacteriales sp. MGS:0151	1-linolenoylglycerol (18:3)	-0.04	-3.7	0.00025	0.0031	8584
Clostridia sp. MGS:0929	oleoyl-linoleoyl-glycerol (18:1/18:2) [2]	-0.04	-3.7	0.00025	0.0031	8584
Eubacteriales sp. MGS:0156	1-stearoyl-2-arachidonoyl-GPI (18:0/20:4)	-0.04	-3.7	0.00025	0.0031	8584
Blautia obeum MGS:0001	3-(3-amino-3-carboxypropyl)uridine*	0.04	3.7	0.00025	0.0031	8584
Collinsella bouchesdurhonensis MGS:0299	X - 24411	0.05	3.7	0.00025	0.0031	4772
Clostridium sp. AT4 MGS:0347	X - 11847	-0.05	-3.7	0.00025	0.0031	5703
Clostridia sp. MGS:0706	1-(1-enyl-palmitoyl)-2-linoleoyl-GPC (P-16:0/18:2)*	0.04	3.7	0.00025	0.0031	8584
Prevotellamassilia timonensis MGS:0900	4-allylcatechol sulfate	0.04	3.7	0.00025	0.0031	8584
Eubacteriales sp. MGS:0973	homoarginine	-0.04	-3.7	0.00025	0.0031	8584
Eubacteriales sp. MGS:0367	glucuronide of piperine metabolite C17H21NO3 (5)*	-0.04	-3.7	0.00025	0.0031	8584
Oscillospiraceae sp. MGS:0693	docosahexaenoylcholine	0.04	3.7	0.00025	0.0031	8584
Eubacteriales sp. MGS:0580	glutarate (C5-DC)	-0.04	-3.7	0.00025	0.0031	8583
Clostridium sp. SN20 MGS:0603	N-stearoyl-sphingosine (d18:1/18:0)*	0.04	3.7	0.00025	0.0031	8584
Oscillospiraceae sp. MGS:0207	1-stearoyl-2-docosahexaenoyl-GPC (18:0/22:6)	0.04	3.7	0.00025	0.0031	8584
Mediterraneibacter glycyrrhizinilyticus MGS:0314	X - 23641	0.04	3.7	0.00025	0.0031	8584
Oscillospiraceae sp. MGS:1049	methylsuccinate	0.04	3.7	0.00025	0.0031	8583
Firmicutes sp. MGS:0541	gamma-glutamylleucine	-0.04	-3.7	0.00025	0.0031	8584
Erysipelotrichales sp. MGS:0303	1-palmitoyl-2-docosahexaenoyl-GPC (16:0/22:6)	-0.04	-3.7	0.00025	0.0031	8584
Clostridia sp. MGS:0140	1-palmitoyl-2-stearoyl-GPC (16:0/18:0)	0.04	3.7	0.00025	0.0031	8584
Flavonifractor sp. MGS:1947	phenol sulfate	-0.04	-3.7	0.00025	0.0031	8584
Collinsella intestinalis MGS:0802	oleoyl-linoleoyl-glycerol (18:1/18:2) [2]	0.04	3.7	0.00025	0.0031	8584
Clostridiaceae sp. MGS:0608	1-palmitoyl-2-palmitoleoyl-GPC (16:0/16:1)*	0.04	3.7	0.00025	0.0031	8584
Eubacteriales sp. MGS:0353	3beta-hydroxy-5-cholestenoate	0.04	3.7	0.00025	0.0031	8584
Eubacteriales sp. MGS:1412	cis-3,4-methyleneheptanoylglycine	0.04	3.7	0.00025	0.0031	8584
Ruminococcus sp. MGS:0131	2,3-dihydroxyisovalerate	0.04	3.7	0.00025	0.0031	8583
Lachnospiraceae sp. MGS:0336	glycosyl-N-stearoyl-sphingosine (d18:1/18:0)	0.04	3.7	0.00025	0.0031	8584
Firmicutes sp. MGS:1105	X - 11843	0.04	3.7	0.00025	0.0031	8584
Eubacteriales sp. MGS:0757	taurodeoxycholic acid 3-sulfate	-0.04	-3.7	0.00025	0.0031	8584
Eubacteriales sp. MGS:1223	N,N-dimethylalanine	-0.04	-3.7	0.00025	0.0031	8584
Eubacteriales sp. MGS:0153	1-palmitoyl-2-stearoyl-GPC (16:0/18:0)	0.04	3.7	0.00025	0.0031	8584
Fenollaria massiliensis MGS:1255	X - 24531	0.06	3.7	0.00025	0.0031	3812
Clostridia sp. MGS:1010	X - 18887	0.04	3.7	0.00025	0.0031	8584
Eubacteriales sp. MGS:0179	alanine	-0.04	-3.7	0.00025	0.0031	8584
Phocaeicola vulgatus MGS:0005	X - 23587	0.04	3.7	0.00025	0.0031	8584
Eubacteriales sp. MGS:0694	1-methyl-5-imidazoleacetate	0.04	3.7	0.00025	0.0031	8584
Erysipelatoclostridium sp. MGS:0313	valine	-0.04	-3.7	0.00025	0.0031	8584
Eubacteriales sp. MGS:0323	X - 13844	0.04	3.7	0.00025	0.0031	8584
Akkermansia muciniphila MGS:0110	imidazole propionate	-0.04	-3.7	0.00025	0.0031	8584
Lachnoclostridium sp. An131 MGS:0658	sphingomyelin (d18:1/20:2, d18:2/20:1, d16:1/22:2)*	-0.04	-3.7	0.00025	0.0031	8584
Eubacteriales sp. MGS:0376	X - 15503	-0.04	-3.7	0.00025	0.0031	8584
Clostridia sp. MGS:1200	X - 11858	0.04	3.7	0.00025	0.0031	8584
Proteobacteria sp. MGS:0275	X - 11483	0.04	3.7	0.00025	0.0031	8584
Eubacteriales sp. MGS:0202	thioproline	0.04	3.7	0.00025	0.0031	8584
Clostridia sp. MGS:1288	betaine	-0.04	-3.7	0.00025	0.0031	8584
Prevotella hominis MGS:0797	3-(3-hydroxyphenyl)propionate	-0.04	-3.7	0.00025	0.0031	8584
Prevotellaceae sp. MGS:1125	perfluorooctanoate (PFOA)	-0.04	-3.7	0.00025	0.0031	8584
Parasutterella excrementihominis MGS:0159	2-methylmalonylcarnitine (C4-DC)	-0.05	-3.7	0.00025	0.0031	6693
Streptococcus australis MGS:0310	X - 12013	-0.04	-3.7	0.00025	0.0031	8584
Clostridia sp. MGS:0741	3-ureidopropionate	0.04	3.7	0.00025	0.0031	8584
Firmicutes sp. MGS:0860	X - 12283	0.04	3.7	0.00025	0.0031	8584
Eubacteriales sp. MGS:0270	X - 25523	-0.04	-3.7	0.00025	0.0031	8584
Eubacteriales sp. MGS:0345	bilirubin degradation product, C17H18N2O4 (1)**	-0.04	-3.7	0.00025	0.0031	8584
Haemophilus pittmaniae MGS:1196	S-methylcysteine sulfoxide	0.04	3.7	0.00025	0.0031	8584
Clostridia sp. MGS:0512	5-hydroxyindole sulfate	0.04	3.7	0.00025	0.0031	8584
Oscillospiraceae sp. MGS:0774	beta-hydroxyisovaleroylcarnitine	-0.04	-3.7	0.00025	0.0031	8584
Lachnospiraceae sp. MGS:0433	taurocholenate sulfate*	0.04	3.7	0.00025	0.0031	8584
Eubacteriales sp. MGS:0392	hydroxypalmitoyl sphingomyelin (d18:1/16:0(OH))**	0.04	3.7	0.00025	0.0031	8584
Clostridia sp. MGS:0752	X - 12830	-0.04	-3.7	0.00025	0.0031	8584
Eubacteriales sp. MGS:1176	vanillactate	-0.04	-3.7	0.00025	0.0031	8584
Clostridium sp. 1001271st1 H5 MGS:0888	taurolithocholate 3-sulfate	0.04	3.7	0.00025	0.0031	8584
Olsenella sp. AF21-51 MGS:0690	X - 22834	-0.04	-3.7	0.00025	0.0031	8584
Eubacteriales sp. MGS:0162	1-arachidonoyl-GPE (20:4n6)*	-0.04	-3.7	0.00025	0.0031	8584
Eubacteriales sp. MGS:0158	3b-hydroxy-5-cholenoic acid	0.04	3.7	0.00025	0.0031	8584
Anaeromassilibacillus sp. An250 MGS:0169	N6-carbamoylthreonyladenosine	0.04	3.7	0.00025	0.0031	8584
Prevotellaceae sp. MGS:1159	X - 11850	0.04	3.7	0.00025	0.0031	8584
Eubacteriales sp. MGS:0383	leucine	-0.04	-3.7	0.00025	0.0031	8584
Eubacteriales sp. MGS:0882	taurodeoxycholic acid 3-sulfate	0.04	3.7	0.00025	0.0031	8584
Eubacteriales sp. MGS:0376	1,5-anhydroglucitol (1,5-AG)	-0.04	-3.7	0.00025	0.0031	8584
Eubacteriales sp. MGS:0309	benzoylcarnitine*	0.05	3.7	0.00025	0.0031	5703
Lachnospiraceae sp. MGS:0233	ribitol	-0.04	-3.7	0.00025	0.0031	8583
Eubacteriales sp. MGS:0183	caffeic acid sulfate	-0.04	-3.7	0.00025	0.0031	8583
Eubacteriales sp. MGS:0551	S-methylcysteine	0.04	3.7	0.00025	0.0031	8584
Eubacteriales sp. MGS:0302	X - 25520	0.04	3.7	0.00025	0.0031	8584
Eubacteriales sp. MGS:0584	epiandrosterone sulfate	0.04	3.7	0.00025	0.0031	8584
Eubacteriales sp. MGS:0235	glutarate (C5-DC)	-0.04	-3.7	0.00025	0.0031	8583
Victivallales sp. MGS:0824	branched chain 14:0 dicarboxylic acid**	0.04	3.7	0.00025	0.0031	8584
Eubacteriales sp. MGS:0226	indoleacetoylcarnitine*	0.05	3.7	0.00025	0.0031	5703
Odoribacter laneus MGS:0710	indole-3-carboxylate	0.04	3.7	0.00025	0.0031	8584
Eubacteriales sp. MGS:0736	X - 18901	0.04	3.7	0.00025	0.0031	8584
Massilicoli timonensis MGS:0932	2-piperidinone	-0.04	-3.7	0.00025	0.0031	8584
Veillonellales sp. MGS:1363	indolepropionate	-0.04	-3.7	0.00025	0.0031	8584
Clostridia sp. MGS:0946	Urolithin B glucuronide	0.06	3.7	0.00025	0.0031	3812
Akkermansia sp. BIOML-A59 MGS:0800	X - 11308	0.04	3.7	0.00025	0.0031	8584
Clostridia sp. MGS:0623	sphingomyelin (d18:1/21:0, d17:1/22:0, d16:1/23:0)*	-0.04	-3.7	0.00025	0.0031	8584
Clostridiaceae sp. MGS:0238	trans-2-hexenoylglycine	-0.04	-3.7	0.00025	0.0031	8584
Eubacteriales sp. MGS:0325	X - 25271	0.04	3.7	0.00025	0.0031	8584
Lachnospiraceae sp. MGS:0236	glutamine conjugate of C6H10O2 (2)*	-0.04	-3.7	0.00025	0.0031	8584
Hungatella hathewayi MGS:0451	trans-2-hexenoylglycine	0.04	3.7	0.00025	0.0031	8584
Eubacteriales sp. MGS:0644	X - 12544	0.04	3.7	0.00025	0.0031	8584
Eubacteriales sp. MGS:0184	X - 13844	0.04	3.7	0.00025	0.0031	8584
Clostridia sp. MGS:0140	alpha-tocopherol	-0.04	-3.7	0.00025	0.0031	8584
Eubacteriales sp. MGS:0970	X - 21839	-0.04	-3.7	0.00025	0.0031	8584
Faecalibacterium sp. MGS:0042	3-hydroxy-2-methylpyridine sulfate	-0.04	-3.7	0.00025	0.0031	8584
Eubacterium sp. AF16-48 MGS:0219	X - 13658	-0.04	-3.7	0.00025	0.0031	8584
Ruminococcus bromii MGS:0089	3-hydroxyoctanoate	-0.04	-3.7	0.00025	0.0031	8584
Eubacteriales sp. MGS:0045	5-(galactosylhydroxy)-L-lysine	-0.04	-3.7	0.00025	0.0031	8584
Eubacteriales sp. MGS:0792	sulfate of piperine metabolite C16H19NO3 (3)*	-0.04	-3.7	0.00025	0.0031	8584
Eubacteriales sp. MGS:0843	linoleoylcarnitine (C18:2)*	-0.04	-3.7	0.00025	0.0031	8584
Clostridia sp. MGS:1106	cortolone glucuronide (1)	-0.04	-3.7	0.00025	0.0031	8584
Lachnospiraceae sp. MGS:0890	tartarate	-0.04	-3.7	0.00025	0.0031	8584
Eubacteriales sp. MGS:0803	(2 or 3)-decenoate (10:1n7 or n8)	-0.04	-3.7	0.00025	0.0031	8584
[Ruminococcus] torques MGS:0034	glutamine_degradant*	-0.04	-3.7	0.00025	0.0031	8584
Eubacteriales sp. MGS:0643	o-cresol sulfate	-0.04	-3.7	0.00025	0.0031	8584
Lachnospiraceae sp. MGS:0725	N-(2-furoyl)glycine	-0.04	-3.7	0.00025	0.0031	8584
Eubacteriales sp. MGS:0637	threonate	0.04	3.7	0.00025	0.0031	8583
Erysipelotrichales sp. MGS:0809	behenoyl dihydrosphingomyelin (d18:0/22:0)*	0.04	3.7	0.00025	0.0031	8584
Blautia producta MGS:0905	oleate/vaccenate (18:1)	0.04	3.7	0.00025	0.0031	8584
Eubacteriales sp. MGS:0338	glucuronide of piperine metabolite C17H21NO3 (3)*	-0.04	-3.7	0.00025	0.0031	8584
Actinomyces sp. ICM58 MGS:0410	X - 12126	-0.04	-3.7	0.00025	0.0031	8584
Clostridia sp. MGS:0885	androstenediol (3beta,17beta) monosulfate (2)	-0.04	-3.7	0.00025	0.0031	8584
Clostridia sp. MGS:1293	Urolithin B glucuronide	0.06	3.7	0.00025	0.0031	3812
Faecalibacterium prausnitzii MGS:0241	S-adenosylhomocysteine (SAH)	-0.04	-3.7	0.00025	0.0031	8584
Veillonella atypica MGS:0357	sphingomyelin (d18:1/18:1, d18:2/18:0)	-0.04	-3.7	0.00025	0.0031	8584
Eubacteriales sp. MGS:0350	S-methylcysteine	0.04	3.7	0.00025	0.0031	8584
Eggerthellales sp. MGS:0569	phenylacetate	0.04	3.7	0.00025	0.0031	8584
Eubacteriaceae sp. MGS:1012	1-linoleoyl-GPE (18:2)*	0.04	3.7	0.00025	0.0031	8584
Eubacteriales sp. MGS:0202	glutamine_degradant*	-0.04	-3.7	0.00025	0.0031	8584
Limosilactobacillus oris MGS:1462	glycochenodeoxycholate glucuronide (1)	0.04	3.7	0.00025	0.0031	8584
Eubacteriales sp. MGS:0927	1-palmitoyl-2-arachidonoyl-GPE (16:0/20:4)*	0.04	3.7	0.00025	0.0031	8584
Bacteria sp. MGS:0218	ursocholate	-0.06	-3.7	0.00025	0.0031	3812
Eubacteriales sp. MGS:0498	2-hydroxybutyrate/2-hydroxyisobutyrate	0.04	3.7	0.00025	0.0031	8583
Eubacteriales sp. MGS:0154	2-naphthol sulfate	-0.04	-3.7	0.00025	0.0031	8584
Eubacteriales sp. MGS:0777	uracil	0.04	3.7	0.00025	0.0031	8584
Actinomyces sp. ICM58 MGS:0410	sphingomyelin (d18:0/18:0, d19:0/17:0)*	0.04	3.7	0.00025	0.0031	8584
Bacteria sp. MGS:0575	4-methoxyphenol sulfate	0.04	3.7	0.00025	0.0031	8584
Intestinimonas butyriciproducens MGS:0187	pregnenetriol sulfate*	-0.04	-3.7	0.00025	0.0031	8584
Anaerostipes hadrus MGS:0124	2-hydroxydecanoate	-0.04	-3.7	0.00025	0.0031	8584
Clostridia sp. MGS:1288	X - 24811	0.04	3.7	0.00025	0.0031	8584
Oscillospiraceae sp. MGS:0134	hyocholate	-0.04	-3.7	0.00025	0.0031	8584
Oscillibacter sp. PEA192 MGS:0021	N-acetyl-beta-alanine	0.04	3.7	0.00025	0.0031	8584
Eubacteriales sp. MGS:1250	bilirubin (Z,Z)	-0.04	-3.7	0.00025	0.0031	8584
Haemophilus sp. MGS:1834	1-(1-enyl-palmitoyl)-2-linoleoyl-GPC (P-16:0/18:2)*	0.04	3.7	0.00025	0.0031	8584
Eubacteriales sp. MGS:1199	sphingomyelin (d18:1/19:0, d19:1/18:0)*	0.04	3.7	0.00025	0.0031	8584
Bacteroidales sp. MGS:1002	X - 21842	0.04	3.7	0.00025	0.0031	8584
Clostridia sp. MGS:0385	1-palmitoyl-2-dihomo-linolenoyl-GPC (16:0/20:3n3 or 6)*	-0.04	-3.7	0.00025	0.0031	8584
Bacteria sp. MGS:0778	X - 17323	-0.04	-3.7	0.00025	0.0031	8584
Enterocloster aldenensis MGS:0362	X - 15486	0.04	3.7	0.00025	0.0031	8584
Clostridia sp. MGS:0435	N-stearoyl-sphingosine (d18:1/18:0)*	-0.04	-3.7	0.00025	0.0031	8584
Eubacteriales sp. MGS:0604	X - 21607	0.04	3.7	0.00025	0.0031	8584
Dialister invisus MGS:0164	imidazole propionate	0.04	3.7	0.00025	0.0031	8584
Bacteria sp. MGS:0218	5-acetylamino-6-formylamino-3-methyluracil	0.04	3.7	0.00025	0.0031	8583
Clostridia sp. MGS:1058	carnitine	-0.04	-3.7	0.00025	0.0031	8583
Clostridia sp. MGS:1157	3-hydroxy-2-ethylpropionate	0.04	3.7	0.00025	0.0031	8584
Clostridia sp. MGS:0756	X - 21310	-0.04	-3.7	0.00025	0.0031	8584
Burkholderiales sp. MGS:0799	1H-indole-7-acetic acid	0.06	3.7	0.00025	0.0031	3812
Lachnospiraceae sp. MGS:0236	octadecadienedioate (C18:2-DC)*	0.04	3.7	0.00025	0.0031	8584
Eubacteriales sp. MGS:0092	palmitoyl ethanolamide	-0.05	-3.7	0.00025	0.0031	4772
Alistipes timonensis MGS:0586	1-palmitoyl-2-oleoyl-GPE (16:0/18:1)	-0.04	-3.7	0.00025	0.0031	8584
Eubacteriales sp. MGS:0568	lactosyl-N-nervonoyl-sphingosine (d18:1/24:1)*	0.04	3.7	0.00025	0.0031	8584
Eubacteriales sp. MGS:0154	X - 25422	-0.04	-3.7	0.00025	0.0031	8584
Collinsella aerofaciens MGS:0019	sphingomyelin (d18:1/22:1, d18:2/22:0, d16:1/24:1)*	-0.04	-3.7	0.00025	0.0031	8584
Eubacteriales sp. MGS:0154	indoleacetoylcarnitine*	0.05	3.7	0.00025	0.0031	5703
Bacteria sp. MGS:0726	5alpha-androstan-3beta,17beta-diol monosulfate (2)	0.04	3.7	0.00025	0.0031	8584
Clostridiaceae sp. MGS:0238	venlafaxine	-0.04	-3.7	0.00025	0.0031	8584
Blautia obeum MGS:0009	5-hydroxyhexanoate	-0.04	-3.7	0.00025	0.0031	8584
Anaeromassilibacillus sp. An250 MGS:0169	piperine	-0.04	-3.7	0.00025	0.0031	8584
Eubacteriales sp. MGS:0280	N-palmitoyl-sphingosine (d18:1/16:0)	-0.04	-3.7	0.00025	0.0031	8584
Eubacteriales sp. MGS:0329	gamma-glutamyltyrosine	-0.04	-3.7	0.00025	0.0031	8584
Lachnospiraceae sp. MGS:0180	nicotinamide riboside	-0.04	-3.7	0.00025	0.0031	8584
Eubacteriales sp. MGS:0472	X - 21339	-0.04	-3.7	0.00025	0.0031	8584
Eubacteriales sp. MGS:0084	oxalate (ethanedioate)	0.04	3.7	0.00025	0.0031	8584
Bifidobacterium pullorum subsp. gallinarum MGS:1171	ursodeoxycholate	0.04	3.7	0.00025	0.0031	8584
Blautia massiliensis MGS:0023	dihomo-linoleoylcarnitine (C20:2)*	-0.04	-3.7	0.00025	0.0031	8584
Eubacteriales sp. MGS:0633	1-ribosyl-imidazoleacetate*	-0.04	-3.7	0.00025	0.0031	8584
Aeromonadales sp. MGS:0796	X - 22834	0.04	3.7	0.00025	0.0031	8584
Eubacteriales sp. MGS:0100	andro steroid monosulfate C19H28O6S (1)*	-0.04	-3.7	0.00025	0.0031	8584
Veillonella parvula MGS:0220	andro steroid monosulfate C19H28O6S (1)*	-0.04	-3.7	0.00025	0.0031	8584
Ruminococcus sp. MGS:0131	X - 25217	0.06	3.7	0.00025	0.0031	3812
Oscillibacter sp. MGS:0046	leucine	0.04	3.7	0.00025	0.0031	8584
Eubacteriales sp. MGS:0352	sebacate (C10-DC)	0.04	3.7	0.00025	0.0031	8584
Ellagibacter isourolithinifaciens MGS:0191	4-ethyl-2-methoxyphenol sulfate	0.04	3.7	0.00025	0.0031	8584
Eubacteriales sp. MGS:1369	X - 21441	-0.04	-3.7	0.00025	0.0031	8584
Eubacteriales sp. MGS:1063	X - 25422	-0.04	-3.7	0.00025	0.0031	8584
Acidaminococcus massiliensis MGS:1339	indoleacetylglutamine	0.04	3.7	0.00025	0.0031	8584
Eubacteriales sp. MGS:0509	cortolone glucuronide (1)	-0.04	-3.7	0.00025	0.0031	8584
Firmicutes sp. MGS:0811	glycine conjugate of C10H14O2 (1)*	-0.04	-3.7	0.00025	0.0031	8584
Erysipelatoclostridium sp. MGS:0313	laurate (12:0)	0.04	3.7	0.00025	0.0031	8584
Odoribacter splanchnicus MGS:0041	1-linoleoyl-GPC (18:2)	0.04	3.7	0.00025	0.0031	8584
Eubacteriales sp. MGS:0702	X - 11849	0.04	3.7	0.00025	0.0031	8584
Eubacteriales sp. MGS:0785	leucine	-0.04	-3.7	0.00025	0.0031	8584
Pseudoflavonifractor sp. BIOML-A3 MGS:0735	dihydroferulic acid sulfate	-0.04	-3.7	0.00025	0.0031	8584
Eubacteriales sp. MGS:0184	5,6-dihydrouridine	-0.04	-3.7	0.00025	0.0031	8584
Eubacteriales sp. MGS:0317	glucuronide of piperine metabolite C17H21NO3 (5)*	-0.04	-3.7	0.00025	0.0031	8584
Dielma fastidiosa MGS:0400	X - 18901	-0.04	-3.7	0.00025	0.0031	8584
Bacteroides nordii MGS:0290	X - 25419	0.04	3.7	0.00025	0.0031	8584
Eubacteriales sp. MGS:0418	urate	-0.04	-3.7	0.00025	0.0031	8584
Veillonella rogosae MGS:0324	glycocholate	0.04	3.7	0.00025	0.0031	8584
Eubacteriales sp. MGS:0439	alpha-CEHC sulfate	0.04	3.7	0.00025	0.0031	8584
Clostridia sp. MGS:0521	X - 17351	0.04	3.7	0.00025	0.0031	8584
Eubacteriales sp. MGS:0601	X - 21839	-0.04	-3.7	0.00025	0.0031	8584
Eubacteriales sp. MGS:0854	X - 15728	-0.04	-3.7	0.00025	0.0031	8584
Erysipelotrichales sp. MGS:1207	glycodeoxycholate	0.04	3.7	0.00025	0.0031	8584
Eubacteriales sp. MGS:0506	X - 12816	0.04	3.7	0.00025	0.0031	8584
[Ruminococcus] torques MGS:0088	2-aminoheptanoate	-0.04	-3.7	0.00025	0.0031	8584
Clostridia sp. MGS:1020	cysteinylglycine disulfide*	-0.04	-3.7	0.00025	0.0031	8584
Eubacteriales sp. MGS:0242	malonylcarnitine	-0.04	-3.7	0.00025	0.0031	8584
Streptococcus parasanguinis MGS:0117	4-vinylcatechol sulfate	0.04	3.7	0.00025	0.0031	8584
Ruminococcus sp. AM42-11 MGS:0002	isoleucine	0.04	3.7	0.00025	0.0031	8584
Oscillospiraceae sp. MGS:0382	X - 24475	0.04	3.7	0.00025	0.0031	8584
Oscillibacter sp. PEA192 MGS:0021	cis-3,4-methyleneheptanoylcarnitine	0.04	3.7	0.00025	0.0031	8584
Clostridia sp. MGS:1020	X - 18886	-0.04	-3.7	0.00025	0.0031	8584
Lactococcus cremoris subsp. tructae MGS:0583	pentadecanoate (15:0)	0.04	3.7	0.00025	0.0031	8584
Eubacteriales sp. MGS:0803	1-myristoyl-2-arachidonoyl-GPC (14:0/20:4)*	-0.04	-3.7	0.00025	0.0031	8584
Oscillospiraceae sp. MGS:0207	butyrylcarnitine (C4)	-0.04	-3.7	0.00025	0.0031	8584
Clostridia sp. MGS:0519	X - 16124	0.04	3.7	0.00025	0.0031	8584
Eubacteriales sp. MGS:0100	N-acetyl-3-methylhistidine*	0.04	3.7	0.00025	0.0031	8584
Clostridia sp. MGS:0756	levulinoylcarnitine	-0.04	-3.7	0.00025	0.0031	8584
Oscillospiraceae sp. MGS:0223	orotidine	-0.04	-3.7	0.00025	0.0031	8583
Oscillibacter sp. MGS:0243	ethyl beta-glucopyranoside	-0.04	-3.7	0.00025	0.0031	8584
Holdemania massiliensis MGS:0415	methylnaphthyl sulfate (2)*	-0.04	-3.7	0.00025	0.0031	8584
Oscillospiraceae sp. MGS:1049	taurodeoxycholic acid 3-sulfate	0.04	3.7	0.00025	0.0031	8584
Eubacteriales sp. MGS:0183	isobutyrylglycine	0.04	3.7	0.00025	0.0031	8584
Roseburia intestinalis MGS:0078	sphingomyelin (d18:2/24:2)*	-0.04	-3.7	0.00025	0.0031	8584
Hungatella hathewayi MGS:0455	beta-sitosterol	-0.04	-3.7	0.00025	0.0031	8584
Clostridia sp. MGS:1247	levulinoylcarnitine	-0.04	-3.7	0.00025	0.0031	8584
Eubacteriales sp. MGS:0614	branched-chain, straight-chain, or cyclopropyl 10:1 fatty acid (1)*	-0.04	-3.7	0.00025	0.0031	8584
Oscillospiraceae sp. MGS:0256	ferulic acid 4-sulfate	-0.04	-3.7	0.00025	0.0031	8584
Eubacteriales sp. MGS:0607	theobromine	-0.04	-3.7	0.00025	0.0031	8584
Faecalibacterium prausnitzii MGS:0025	2-naphthol sulfate	0.04	3.7	0.00025	0.0031	8584
Romboutsia timonensis MGS:0053	androstenediol (3beta,17beta) monosulfate (2)	-0.04	-3.7	0.00025	0.0031	8584
Eubacteriales sp. MGS:0881	cholate	0.04	3.7	0.00025	0.0031	8584
Eubacteriales sp. MGS:0026	glycosyl ceramide (d16:1/24:1, d18:1/22:1)*	0.06	3.7	0.00025	0.0031	3812
Candidatus Borkfalkiales sp. MGS:1397	X - 17357	-0.04	-3.7	0.00025	0.0031	8584
Eubacteriales sp. MGS:1269	docosatrienoate (22:3n6)*	-0.04	-3.7	0.00025	0.0031	8584
Eubacteriales sp. MGS:0902	1-stearoyl-2-arachidonoyl-GPC (18:0/20:4)	-0.04	-3.7	0.00025	0.0031	8584
Eubacteriales sp. MGS:0563	heptanoate (7:0)	0.04	3.7	0.00025	0.0031	8584
Eubacteriales sp. MGS:0604	3-(3-hydroxyphenyl)propionate sulfate	0.04	3.7	0.00025	0.0031	8584
Oscillospiraceae sp. MGS:0380	deoxycholate	-0.04	-3.7	0.00025	0.0031	8584
Parabacteroides distasonis MGS:0024	X - 24473	0.04	3.7	0.00025	0.0031	8584
Eubacteriales sp. MGS:0153	3-carboxy-4-methyl-5-pentyl-2-furanpropionate (3-CMPFP)**	0.04	3.7	0.00025	0.0031	8584
Eubacteriales sp. MGS:0383	stachydrine	0.04	3.7	0.00025	0.0031	8584
Intestinimonas sp. MGS:1018	X - 26109	-0.09	-3.7	0.00025	0.0031	1891
Haemophilus parainfluenzae MGS:0181	methyl-4-hydroxybenzoate sulfate	0.04	3.7	0.00025	0.0031	8584
Eubacteriales sp. MGS:0311	arachidonoylcarnitine (C20:4)	-0.04	-3.7	0.00025	0.0031	8584
Clostridia sp. MGS:1020	cysteine sulfinic acid	-0.04	-3.7	0.00025	0.0031	8584
Bacteroidales sp. MGS:0340	X - 25520	0.04	3.7	0.00025	0.0031	8584
Eubacteriales sp. MGS:0897	X - 12306	0.04	3.7	0.00025	0.0031	8584
Ligilactobacillus ruminis MGS:0484	X - 12456	0.04	3.7	0.00025	0.0031	8584
Eubacteriales sp. MGS:0534	X - 25420	0.04	3.7	0.00025	0.0031	8584
Roseburia sp. AM16-25 MGS:0344	glycine conjugate of C10H12O2*	-0.04	-3.7	0.00025	0.0031	8584
Eubacteriales sp. MGS:0652	X - 22771	0.04	3.7	0.00025	0.0031	8584
Oscillospiraceae sp. MGS:1161	arachidoylcarnitine (C20)*	-0.04	-3.7	0.00025	0.0031	8584
Eubacterium ramulus MGS:0387	oleoyl ethanolamide	-0.04	-3.7	0.00025	0.0031	8584
Eubacteriales sp. MGS:0907	taurodeoxycholate	-0.04	-3.7	0.00025	0.0031	8584
Clostridia sp. MGS:0512	3,4-dihydroxybutyrate	-0.04	-3.7	0.00025	0.0031	8583
Turicibacter sanguinis MGS:0274	4-methoxyphenol sulfate	0.04	3.7	0.00025	0.0031	8584
Lachnoclostridium edouardi MGS:0766	guaiacol sulfate	-0.04	-3.7	0.00025	0.0031	8584
Clostridia sp. MGS:0929	N-stearoyl-sphinganine (d18:0/18:0)*	-0.04	-3.7	0.00025	0.0031	8584
Eubacteriales sp. MGS:0120	8-methoxykynurenate	-0.04	-3.7	0.00025	0.0031	8584
Oscillospiraceae sp. MGS:1241	1-palmitoyl-2-oleoyl-GPC (16:0/18:1)	0.04	3.7	0.00025	0.0031	8584
Flintibacter sp. MGS:0922	caprylate (8:0)	0.04	3.7	0.00025	0.0031	8584
Clostridium sp. MGS:0605	methylnaphthyl sulfate (2)*	-0.04	-3.7	0.00025	0.0031	8584
Eubacteriales sp. MGS:0443	heneicosapentaenoate (21:5n3)	0.04	3.7	0.00025	0.0031	8584
Clostridia sp. MGS:1193	phenylacetylcarnitine	0.04	3.7	0.00025	0.0031	8584
Oscillospiraceae sp. MGS:0780	X - 12407	0.04	3.7	0.00025	0.0031	8584
Butyricicoccus sp. MGS:0008	4-acetylphenol sulfate	-0.04	-3.7	0.00025	0.0031	8584
Eubacteriales sp. MGS:0851	riboflavin (Vitamin B2)	-0.04	-3.7	0.00025	0.0031	8584
Collinsella aerofaciens MGS:0019	4-hydroxyphenylacetoylcarnitine	0.04	3.7	0.00025	0.0031	8584
Lachnospiraceae sp. MGS:0399	X - 12126	0.04	3.7	0.00025	0.0031	8584
Eubacteriales sp. MGS:0891	hippurate	0.04	3.7	0.00025	0.0031	8584
Eubacteriales sp. MGS:0534	atorvastatin (lipitor)	0.04	3.7	0.00025	0.0031	8584
Eubacteriales sp. MGS:0534	o-hydroxyatorvastatin	0.04	3.7	0.00025	0.0031	8584
Escherichia marmotae MGS:1282	bilirubin degradation product, C17H18N2O4 (1)**	-0.04	-3.7	0.00025	0.0031	8584
Lachnospiraceae sp. MGS:0748	methyl glucopyranoside (alpha + beta)	0.04	3.7	0.00025	0.0031	8584
Lachnospiraceae sp. MGS:1190	X - 15728	0.04	3.7	0.00025	0.0031	8584
Roseburia sp. AM59-24XD MGS:0391	beta-sitosterol	0.04	3.7	0.00025	0.0031	8584
Clostridium sp. MGS:0059	azelate (C9-DC)	-0.04	-3.7	0.00025	0.0031	8584
Bacteria sp. MGS:0863	X - 12544	0.04	3.7	0.00025	0.0031	8584
Firmicutes sp. MGS:0641	trans-4-hydroxyproline	-0.04	-3.7	0.00025	0.0031	8584
Longicatena caecimuris MGS:0571	3-bromo-5-chloro-2,6-dihydroxybenzoic acid*	0.04	3.7	0.00025	0.0031	8584
Lachnospiraceae sp. MGS:0598	glutamine conjugate of C6H10O2 (2)*	-0.04	-3.7	0.00025	0.0031	8584
Eubacteriales sp. MGS:0367	1,7-dimethylurate	0.04	3.7	0.00025	0.0031	8584
Oscillospiraceae sp. MGS:0739	X - 25271	-0.04	-3.7	0.00025	0.0031	8584
Blautia obeum MGS:0009	X - 24337	0.04	3.7	0.00025	0.0031	8584
Acidaminococcus fermentans MGS:1041	X - 25503	0.04	3.7	0.00025	0.0031	8584
Firmicutes sp. MGS:0641	3-hydroxy-3-methylglutarate	-0.04	-3.7	0.00025	0.0031	8583
Clostridia sp. MGS:1333	theophylline	-0.04	-3.7	0.00025	0.0031	8584
Eubacteriales sp. MGS:0270	tetradecadienoate (14:2)*	-0.04	-3.7	0.00025	0.0031	8584
Eubacteriales sp. MGS:0656	carotene diol (3)	0.04	3.7	0.00025	0.0031	8584
Eubacteriales sp. MGS:0604	X - 11880	-0.04	-3.7	0.00025	0.0031	8584
Ruminococcus bromii MGS:0089	X - 24344	0.04	3.7	0.00025	0.0031	8584
Emergencia timonensis MGS:0901	2-aminophenol sulfate	-0.04	-3.7	0.00025	0.0031	8584
Blautia sp. MGS:0416	methylsuccinate	-0.04	-3.7	0.00025	0.0031	8583
Turicibacter sanguinis MGS:0274	X - 12306	0.04	3.7	0.00025	0.0031	8584
Eubacteriales sp. MGS:0659	3-hydroxyhippurate sulfate	-0.04	-3.7	0.00025	0.0031	8584
[Ruminococcus] gnavus MGS:0239	10-heptadecenoate (17:1n7)	0.04	3.7	0.00025	0.0031	8584
Lachnospiraceae sp. MGS:1066	serine	0.04	3.7	0.00025	0.0031	8584
Clostridia sp. MGS:1362	cholate	0.04	3.7	0.00025	0.0031	8584
Eubacteriales sp. MGS:0949	guaiacol sulfate	-0.04	-3.7	0.00025	0.0031	8584
Lachnotalea sp. AF33-28 MGS:0403	linolenoylcarnitine (C18:3)*	-0.04	-3.7	0.00025	0.0031	8584
Eubacteriales sp. MGS:0230	phenylacetylcarnitine	0.04	3.7	0.00025	0.0031	8584
Clostridia sp. MGS:0893	1-ribosyl-imidazoleacetate*	0.04	3.7	0.00025	0.0031	8584
Eubacteriales sp. MGS:0264	X - 23680	-0.04	-3.7	0.00025	0.0031	8584
Eubacteriales sp. MGS:0151	3-hydroxy-2-methylpyridine sulfate	0.04	3.7	0.00025	0.0031	8584
Eubacteriales sp. MGS:0100	ribitol	-0.04	-3.7	0.00025	0.0031	8583
Eubacteriales sp. MGS:0317	X - 12822	0.04	3.7	0.00025	0.0031	8584
Eubacteriales sp. MGS:1052	X - 21845	-0.04	-3.7	0.00025	0.0031	8584
Eubacteriales sp. MGS:0013	X - 24757	-0.04	-3.7	0.00025	0.0031	8584
Lachnospiraceae sp. MGS:0930	1-stearoyl-2-linoleoyl-GPE (18:0/18:2)*	0.04	3.7	0.00025	0.0031	8584
Clostridia sp. MGS:0470	malonylcarnitine	-0.04	-3.7	0.00025	0.0031	8584
Streptococcus mutans MGS:0677	X - 12100	0.04	3.7	0.00025	0.0031	8584
Eubacteriales sp. MGS:0363	X - 25520	0.04	3.7	0.00025	0.0031	8584
Alistipes communis MGS:0064	N-delta-acetylornithine	0.04	3.7	0.00025	0.0031	8584
Firmicutes sp. MGS:1396	5alpha-androstan-3beta,17beta-diol monosulfate (2)	0.04	3.7	0.00025	0.0031	8584
Eubacterium sp. AM49-13BH MGS:0251	2-hydroxyarachidate*	-0.06	-3.7	0.00025	0.0031	3812
Lachnospiraceae sp. MGS:0725	2-hydroxypalmitate	0.04	3.7	0.00025	0.0031	8584
Clostridium sp. AF37-5 MGS:0076	linoleoylcholine*	0.04	3.7	0.00025	0.0031	8584
Lachnospiraceae sp. MGS:0127	retinol (Vitamin A)	-0.04	-3.7	0.00025	0.0031	8584
Eubacteriales sp. MGS:0103	anthranilate	0.04	3.7	0.00025	0.0031	6693
Eubacteriales sp. MGS:0659	X - 17685	-0.04	-3.7	0.00025	0.0031	8584
Oscillospiraceae sp. MGS:0982	1-carboxyethylvaline	-0.04	-3.7	0.00025	0.0031	8584
Eubacteriales sp. MGS:0175	methionine	-0.04	-3.7	0.00025	0.0031	8584
Romboutsia timonensis MGS:0053	4-ethyl-2-methoxyphenol sulfate	-0.04	-3.7	0.00025	0.0031	8584
Agathobaculum sp. MGS:0679	theanine	-0.04	-3.7	0.00025	0.0031	8584
Eubacteriales sp. MGS:0183	X - 11795	-0.04	-3.7	0.00025	0.0031	8584
Cloacibacillus porcorum MGS:0883	4-ethylcatechol sulfate	0.04	3.7	0.00025	0.0031	8584
Eubacteriales sp. MGS:0381	X - 12101	-0.04	-3.7	0.00025	0.0031	8584
Eubacteriales sp. MGS:0502	citrate	0.04	3.7	0.00025	0.0031	8584
Oscillospiraceae sp. MGS:0375	1-oleoyl-2-arachidonoyl-GPE (18:1/20:4)*	-0.04	-3.7	0.00025	0.0031	8584
Clostridia sp. MGS:0960	3-methylcytidine	-0.04	-3.7	0.00025	0.0031	8584
Eubacteriales sp. MGS:0516	glutamine	0.04	3.7	0.00025	0.0031	8584
Eubacteriales sp. MGS:1257	oleoyl-arachidonoyl-glycerol (18:1/20:4) [2]*	-0.04	-3.7	0.00025	0.0031	8584
Clostridium sp. OF03-18AA MGS:0119	metabolonic lactone sulfate	-0.04	-3.7	0.00025	0.0031	8584
Eubacteriales sp. MGS:0986	X - 21410	0.04	3.7	0.00025	0.0031	8584
Eubacteriales sp. MGS:0443	linoleoylcarnitine (C18:2)*	0.04	3.7	0.00025	0.0031	8584
Burkholderiales sp. MGS:1104	4-methylguaiacol sulfate	0.04	3.7	0.00025	0.0031	8584
Streptococcus gordonii MGS:0713	glutamate	0.04	3.7	0.00025	0.0031	8584
Peptostreptococcaceae sp. MGS:0200	androsterone glucuronide	-0.04	-3.7	0.00025	0.0031	8584
Eubacteriaceae sp. MGS:0591	3-hydroxy-2-ethylpropionate	0.04	3.7	0.00025	0.0031	8584
Intestinimonas timonensis MGS:0876	fructosyllysine	-0.04	-3.7	0.00025	0.0031	8584
Bacteroides uniformis MGS:0007	X - 12689	0.04	3.7	0.00025	0.0031	6693
Clostridia sp. MGS:0752	5-hydroxyhexanoate	-0.04	-3.7	0.00025	0.0031	8584
Erysipelotrichales sp. MGS:1207	carotene diol (3)	-0.04	-3.7	0.00025	0.0031	8584
Citrobacter braakii MGS:1547	hyocholate	0.04	3.7	0.00025	0.0031	8584
Eubacteriales sp. MGS:0536	3-hydroxy-2-ethylpropionate	0.04	3.7	0.00025	0.0031	8584
Parvimonas sp. KA00067 MGS:1201	X - 12013	0.04	3.7	0.00025	0.0031	8584
Eubacteriales sp. MGS:0477	glutamine conjugate of C6H10O2 (2)*	0.04	3.7	0.00025	0.0031	8584
Eubacteriales sp. MGS:0594	asparagine	0.04	3.7	0.00025	0.0031	8584
Eubacteriales sp. MGS:0045	sphingomyelin (d18:0/20:0, d16:0/22:0)*	0.04	3.7	0.00025	0.0031	8584
Alloscardovia omnicolens MGS:1279	X - 11847	-0.05	-3.7	0.00025	0.0031	5703
Clostridia sp. MGS:0272	4-ethylcatechol sulfate	0.04	3.7	0.00025	0.0031	8584
Blautia sp. AF19-10LB MGS:0157	4-methoxyphenol sulfate	0.04	3.7	0.00025	0.0031	8584
Eubacteriales sp. MGS:1101	X - 17301	0.04	3.7	0.00025	0.0031	6693
Eubacteriales sp. MGS:0600	4-cholesten-3-one	-0.04	-3.7	0.00025	0.0031	8584
Lachnospiraceae sp. MGS:0043	homostachydrine*	0.04	3.7	0.00025	0.0031	8584
Flavonifractor plautii MGS:0079	3-carboxy-4-methyl-5-propyl-2-furanpropanoate (CMPF)	-0.04	-3.7	0.00025	0.0031	8584
Eubacteriales sp. MGS:0554	5alpha-pregnan-3beta,20alpha-diol disulfate	0.04	3.7	0.00025	0.0031	8584
Eubacteriales sp. MGS:0534	cortolone glucuronide (1)	-0.04	-3.7	0.00025	0.0031	8584
Eubacteriales sp. MGS:0185	N-acetylglycine	0.04	3.7	0.00025	0.0031	8584
Oscillospiraceae sp. MGS:0612	2,3-dihydroxy-5-methylthio-4-pentenoate (DMTPA)*	-0.04	-3.7	0.00025	0.0031	8584
Eubacteriales sp. MGS:0367	X - 24757	-0.04	-3.7	0.00025	0.0031	8584
Eubacteriales sp. MGS:0136	indoleacetoylcarnitine*	0.05	3.7	0.00025	0.0031	5703
Clostridia sp. MGS:0929	3-hydroxypyridine glucuronide	0.04	3.7	0.00025	0.0031	8584
Eubacteriales sp. MGS:0751	theanine	0.04	3.7	0.00025	0.0031	8584
Desulfovibrio piger MGS:0955	caffeine	0.04	3.7	0.00025	0.0031	8584
Eubacteriales sp. MGS:0453	1-(1-enyl-palmitoyl)-2-linoleoyl-GPC (P-16:0/18:2)*	0.04	3.7	0.00025	0.0031	8584
Lachnospiraceae sp. MGS:1098	phenyllactate (PLA)	0.04	3.7	0.00025	0.0031	8583
Eubacteriales sp. MGS:0377	suberoylcarnitine (C8-DC)	-0.06	-3.7	0.00025	0.0031	3812
Clostridia sp. MGS:0272	1-oleoylglycerol (18:1)	-0.04	-3.7	0.00025	0.0031	8584
Clostridia sp. MGS:0463	methyl glucopyranoside (alpha + beta)	0.04	3.7	0.00025	0.0031	8584
Lachnospiraceae sp. MGS:0389	2-aminophenol sulfate	0.04	3.7	0.00025	0.0031	8584
Lachnospiraceae sp. MGS:0831	X - 11372	-0.04	-3.7	0.00025	0.0031	8584
Eubacteriales sp. MGS:0717	indole-3-carboxylate	0.04	3.7	0.00025	0.0031	8584
Lachnospiraceae sp. MGS:0018	beta-cryptoxanthin	-0.04	-3.7	0.00025	0.0031	8584
Eubacteriales sp. MGS:0580	5alpha-androstan-3beta,17alpha-diol disulfate	0.04	3.7	0.00025	0.0031	8584
Firmicutes sp. MGS:0301	lactate	-0.04	-3.7	0.00025	0.0031	8584
Eubacteriales sp. MGS:0260	X - 24531	0.06	3.7	0.00025	0.0031	3812
Oscillospiraceae sp. MGS:1049	X - 12407	0.04	3.7	0.00025	0.0031	8584
Lachnospiraceae sp. MGS:0930	X - 26111	-0.04	-3.7	0.00025	0.0031	8584
Eubacteriales sp. MGS:1445	beta-hydroxyisovalerate	-0.04	-3.7	0.00025	0.0031	8584
Firmicutes sp. MGS:0341	heptanoate (7:0)	0.04	3.7	0.00025	0.0031	8584
Eubacteriales sp. MGS:0594	3,4-dihydroxybutyrate	-0.04	-3.7	0.00025	0.0031	8583
Eubacteriales sp. MGS:0531	3-carboxy-4-methyl-5-propyl-2-furanpropanoate (CMPF)	0.04	3.7	0.00025	0.0031	8584
Lachnospiraceae sp. MGS:1113	pyridoxate	-0.04	-3.7	0.00025	0.0031	8584
Clostridium celatum MGS:0808	phenol glucuronide	-0.04	-3.7	0.00025	0.0031	8584
Eubacteriales sp. MGS:0405	oxindolylalanine	0.04	3.7	0.00025	0.0031	8584
Anaerobutyricum hallii MGS:0012	X - 18913	-0.04	-3.7	0.00025	0.0031	8584
Eubacteriales sp. MGS:0622	margaroylcarnitine (C17)*	0.04	3.7	0.00025	0.0031	8584
Clostridia sp. MGS:1408	citraconate/glutaconate	0.04	3.7	0.00025	0.0031	8583
Streptococcus sobrinus MGS:1366	1-stearoyl-2-linoleoyl-GPE (18:0/18:2)*	0.04	3.7	0.00025	0.0031	8584
Clostridium sp. AF37-5 MGS:0076	phenylacetylglutamine	-0.04	-3.7	0.00025	0.0031	8584
Coprococcus sp. AM27-12LB MGS:0687	1-arachidonoyl-GPE (20:4n6)*	0.04	3.7	0.00025	0.0031	8584
Clostridia sp. MGS:1039	3-hydroxy-2-methylpyridine sulfate	0.04	3.7	0.00025	0.0031	8584
Clostridium sp. TF06-15AC MGS:0032	lithocholate sulfate (1)	0.04	3.7	0.00025	0.0031	8584
Eubacteriales sp. MGS:0777	betaine	0.04	3.7	0.00025	0.0031	8584
Clostridia sp. MGS:0918	1-myristoyl-2-arachidonoyl-GPC (14:0/20:4)*	-0.04	-3.7	0.00025	0.0031	8584
Oscillospiraceae sp. MGS:0384	X - 21661	-0.06	-3.7	0.00025	0.0031	3812
Oscillospiraceae sp. MGS:1203	deoxycholic acid 12-sulfate*	0.04	3.7	0.00025	0.0031	8584
Coprococcus sp. AF21-14LB MGS:1047	1-(1-enyl-palmitoyl)-2-oleoyl-GPC (P-16:0/18:1)*	-0.04	-3.7	0.00025	0.0031	8584
Eubacteriales sp. MGS:0044	heme	0.04	3.7	0.00025	0.0031	8584
Clostridia sp. MGS:0508	X - 11632	-0.04	-3.7	0.00025	0.0031	8584
Eubacteriales sp. MGS:0230	palmitoyl sphingomyelin (d18:1/16:0)	0.04	3.7	0.00025	0.0031	8584
Oscillospiraceae sp. MGS:1169	indoleacetate	0.04	3.7	0.00025	0.0031	8584
Anaeromassilibacillus sp. An250 MGS:0169	X - 11299	0.04	3.7	0.00025	0.0031	8584
Blautia sp. MGS:0206	2-acetamidophenol sulfate	-0.04	-3.7	0.00025	0.0031	8584
Eubacteriales sp. MGS:0537	creatinine	0.04	3.7	0.00025	0.0031	8584
Adlercreutzia equolifaciens subsp. celatus MGS:0051	glycochenodeoxycholate	-0.04	-3.7	0.00025	0.0031	8584
Eubacteriales sp. MGS:0069	taurodeoxycholate	0.04	3.7	0.00025	0.0031	8584
Firmicutes sp. MGS:1048	1-palmitoyl-2-arachidonoyl-GPC (16:0/20:4n6)	-0.04	-3.7	0.00025	0.0031	8584
Firmicutes sp. MGS:0501	5-hydroxy-2-methylpyridine sulfate	0.04	3.7	0.00025	0.0031	8584
Oscillospiraceae sp. MGS:0223	tetrahydrocortisone glucuronide (5)	-0.04	-3.7	0.00025	0.0031	8584
Blautia massiliensis MGS:0023	beta-citrylglutamate	0.04	3.7	0.00025	0.0031	8584
Eubacteriales sp. MGS:0935	X - 12822	-0.04	-3.7	0.00025	0.0031	8584
Cloacibacillus evryensis MGS:0566	1-oleoyl-2-docosahexaenoyl-GPC (18:1/22:6)*	0.04	3.7	0.00025	0.0031	8584
Eubacteriales sp. MGS:0204	dihydrocaffeate sulfate (2)	0.04	3.7	0.00025	0.0031	8583
Eubacteriales sp. MGS:0125	3-hydroxyhippurate	-0.04	-3.7	0.00025	0.0031	8584
Massilimicrobiota timonensis MGS:0825	X - 23639	0.04	3.7	0.00025	0.0031	8584
Eubacteriales sp. MGS:0349	oleoyl-oleoyl-glycerol (18:1/18:1) [2]*	-0.06	-3.7	0.00025	0.0031	3812
Blautia sp. AF19-10LB MGS:0157	alpha-hydroxyisocaproate	0.04	3.7	0.00025	0.0031	8584
Alistipes shahii MGS:0054	2-oleoylglycerol (18:1)	-0.04	-3.7	0.00025	0.0031	8584
Eubacteriales sp. MGS:0339	perfluorooctanesulfonate (PFOS)	-0.04	-3.7	0.00025	0.0031	8584
Ruminococcus sp. AM28-41 MGS:0631	X - 13729	-0.04	-3.7	0.00025	0.0031	8584
Lachnospiraceae sp. MGS:0336	alliin	-0.04	-3.7	0.00025	0.0031	8584
Anaerostipes sp. MGS:0743	3-hydroxystachydrine*	0.04	3.7	0.00025	0.0031	8584
Prevotella sp. MGS:1009	X - 23678	-0.04	-3.7	0.00025	0.0031	8584
Eubacteriales sp. MGS:0298	X - 12798	-0.04	-3.7	0.00025	0.0031	8584
Eubacteriales sp. MGS:0338	glycodeoxycholate	-0.04	-3.7	0.00025	0.0031	8584
Lachnospiraceae sp. MGS:0433	2-aminoheptanoate	-0.04	-3.7	0.00025	0.0031	8584
Eubacteriales sp. MGS:0468	isobutyrylcarnitine (C4)	0.04	3.7	0.00025	0.0031	8584
Prevotella sp. MGS:1508	theanine	0.04	3.7	0.00025	0.0031	8584
Eubacterium sp. AM49-13BH MGS:0251	1-carboxyethylleucine	-0.04	-3.7	0.00025	0.0031	8584
Eubacteriales sp. MGS:1326	homoarginine	0.04	3.7	0.00025	0.0031	8584
Veillonella parvula MGS:0220	X - 25983	0.06	3.7	0.00025	0.0031	3812
Faecalibacterium prausnitzii MGS:0010	glyco-beta-muricholate**	-0.04	-3.7	0.00025	0.0031	8584
Eubacteriales sp. MGS:1167	X - 12126	0.04	3.7	0.00025	0.0031	8584
Firmicutes sp. MGS:1007	3-(3-hydroxyphenyl)propionate sulfate	-0.04	-3.7	0.00025	0.0031	8584
Firmicutes sp. MGS:0436	1-lignoceroyl-GPC (24:0)	0.04	3.7	0.00025	0.0031	8584
Eubacteriales sp. MGS:0322	bilirubin degradation product, C16H18N2O5 (1)**	0.04	3.7	0.00025	0.0031	8584
Oscillospiraceae sp. MGS:0384	arachidoylcarnitine (C20)*	0.04	3.7	0.00025	0.0031	8584
Eubacteriales sp. MGS:0717	bilirubin degradation product, C16H18N2O5 (1)**	-0.04	-3.7	0.00025	0.0031	8584
Eubacteriales sp. MGS:0624	histidine	0.04	3.7	0.00025	0.0031	8584
Eubacteriales sp. MGS:0678	2-oxoarginine*	-0.04	-3.7	0.00025	0.0031	8584
Blautia obeum MGS:0009	X - 24295	0.04	3.7	0.00025	0.0031	8584
Clostridia sp. MGS:1217	X - 16124	0.04	3.7	0.00025	0.0031	8584
Lachnospiraceae sp. MGS:0127	N4-acetylcytidine	-0.04	-3.7	0.00025	0.0031	8584
Faecalitalea cylindroides MGS:0523	isoeugenol sulfate	0.04	3.7	0.00025	0.0031	8584
Oscillospiraceae sp. MGS:0146	sphingomyelin (d18:1/25:0, d19:0/24:1, d20:1/23:0, d19:1/24:0)*	0.04	3.7	0.00025	0.0031	8584
Eubacteriales sp. MGS:0188	phenyllactate (PLA)	0.04	3.7	0.00025	0.0031	8583
Eubacteriales sp. MGS:0516	N-acetyltryptophan	-0.04	-3.7	0.00025	0.0031	8584
Oscillospiraceae sp. MGS:0343	androstenediol (3beta,17beta) disulfate (2)	0.04	3.7	0.00025	0.0031	8584
Clostridiaceae sp. MGS:0471	X - 07765	-0.04	-3.7	0.00025	0.0031	8584
Clostridia sp. MGS:1058	1,3-dimethylurate	-0.04	-3.7	0.00025	0.0031	8584
Bifidobacterium dentium MGS:0579	X - 18901	-0.04	-3.7	0.00025	0.0031	8584
Lachnospiraceae sp. MGS:1209	taurocholenate sulfate*	0.04	3.7	0.00025	0.0031	8584
Eubacteriales sp. MGS:0786	X - 12111	-0.04	-3.7	0.00025	0.0031	8584
Bacteria sp. MGS:0620	X - 21470	0.04	3.7	0.00025	0.0031	8584
[Ruminococcus] torques MGS:0034	cotinine N-oxide	0.04	3.7	0.00025	0.0031	8584
Intestinimonas butyriciproducens MGS:0187	1-stearoyl-2-linoleoyl-GPC (18:0/18:2)*	-0.04	-3.7	0.00025	0.0031	8584
Eggerthellaceae sp. MGS:0171	3-amino-2-piperidone	0.04	3.7	0.00025	0.0031	8584
Clostridium disporicum MGS:0753	alanine	-0.04	-3.7	0.00025	0.0031	8584
Eubacteriales sp. MGS:0486	caffeic acid sulfate	0.04	3.7	0.00025	0.0031	8583
Eubacteriales sp. MGS:0697	docosatrienoate (22:3n6)*	-0.04	-3.7	0.00025	0.0031	8584
Veillonellales sp. MGS:1225	sulfate of piperine metabolite C18H21NO3 (1)*	-0.04	-3.7	0.00025	0.0031	8584
Faecalibacterium sp. OF04-11AC MGS:0070	taurodeoxycholic acid 3-sulfate	-0.04	-3.7	0.00025	0.0031	8584
Gemmiger formicilis MGS:0027	X - 21842	-0.04	-3.7	0.00025	0.0031	8584
Eubacteriales sp. MGS:0442	guanidinosuccinate	0.05	3.7	0.00025	0.0031	4772
Eubacteriales sp. MGS:0144	alanine	-0.04	-3.7	0.00025	0.0031	8584
Clostridiaceae sp. MGS:0238	bilirubin (E,E)*	0.04	3.7	0.00025	0.0031	8584
Coprococcus catus MGS:0037	phytanate	0.06	3.7	0.00025	0.0031	3812
Eubacteriales sp. MGS:1227	hyocholate	-0.04	-3.7	0.00025	0.0031	8584
[Clostridium] hylemonae MGS:1580	hydroxy-CMPF*	-0.04	-3.7	0.00025	0.0031	8584
Oscillospiraceae sp. MGS:0098	1-palmitoyl-2-docosahexaenoyl-GPE (16:0/22:6)*	0.04	3.7	0.00025	0.0031	8584
Oscillospiraceae sp. MGS:0966	homoarginine	-0.04	-3.7	0.00025	0.0031	8584
Clostridia sp. MGS:0272	1-(1-enyl-palmitoyl)-GPC (P-16:0)*	0.04	3.7	0.00025	0.0031	8584
Pseudoflavonifractor sp. MGS:0844	X - 12100	-0.04	-3.7	0.00025	0.0031	8584
Akkermansia muciniphila MGS:0110	gamma-glutamylglutamate	-0.04	-3.7	0.00025	0.0031	8584
Ruminococcus sp. AF41-9 MGS:0203	kynurenate	0.04	3.7	0.00025	0.0031	8584
Lachnospiraceae sp. MGS:1615	taurodeoxycholate	0.04	3.7	0.00025	0.0031	8584
Oscillospiraceae sp. MGS:0382	3,4-dihydroxybutyrate	-0.04	-3.7	0.00025	0.0031	8583
Eubacteriales sp. MGS:1025	X - 11847	0.05	3.7	0.00025	0.0031	5703
Eubacteriales sp. MGS:0659	X - 18913	-0.04	-3.7	0.00025	0.0031	8584
Streptococcus salivarius MGS:0071	12,13-DiHOME	0.04	3.7	0.00025	0.0031	8584
Intestinimonas butyriciproducens MGS:0187	X - 12906	0.04	3.7	0.00025	0.0031	8584
Eubacteriales sp. MGS:0084	X - 21829	-0.05	-3.7	0.00025	0.0031	4772
Eubacteriales sp. MGS:0149	1-carboxyethyltyrosine	-0.04	-3.7	0.00025	0.0031	8584
Lachnospiraceae sp. MGS:0389	X - 12544	0.04	3.7	0.00025	0.0031	8584
Eubacteriales sp. MGS:0342	1-stearoyl-2-oleoyl-GPE (18:0/18:1)	-0.04	-3.7	0.00025	0.0031	8584
Eubacteriales sp. MGS:0496	imidazole propionate	-0.04	-3.7	0.00025	0.0031	8584
Intestinibacillus sp. Marseille-P4005 MGS:0168	N6-methyladenosine	0.04	3.7	0.00025	0.0031	8584
Eubacteriales sp. MGS:1167	X - 21842	0.04	3.7	0.00025	0.0031	8584
Clostridia sp. MGS:0931	uridine	0.04	3.7	0.00025	0.0031	8584
Eubacteriales sp. MGS:1354	X - 13729	0.04	3.7	0.00025	0.0031	8584
Eubacterium ramulus MGS:0068	6-bromotryptophan	0.04	3.7	0.00025	0.0031	8584
Desulfovibrionales sp. MGS:1001	p-cresol sulfate	0.04	3.7	0.00025	0.0031	8584
Clostridium sp. TM06-18 MGS:0048	proline	0.04	3.7	0.00025	0.0031	8584
Anaeromassilibacillus sp. An250 MGS:0169	X - 24795	0.04	3.7	0.00025	0.0031	8584
Firmicutes sp. MGS:1222	hydroxycotinine	0.04	3.7	0.00025	0.0031	8584
Clostridia sp. MGS:0724	1-(1-enyl-palmitoyl)-2-palmitoyl-GPC (P-16:0/16:0)*	0.04	3.7	0.00025	0.0031	8584
Oscillospiraceae sp. MGS:0806	3-hydroxystachydrine*	0.04	3.7	0.00025	0.0031	8584
Eubacteriales sp. MGS:0443	3-hydroxy-2-methylpyridine sulfate	0.04	3.7	0.00025	0.0031	8584
Eubacteriales sp. MGS:0013	indoleacetylglutamine	-0.04	-3.7	0.00025	0.0031	8584
Clostridia sp. MGS:1035	2-acetamidophenol sulfate	0.04	3.7	0.00025	0.0031	8584
Clostridia sp. MGS:0929	oxalate (ethanedioate)	0.04	3.7	0.00025	0.0031	8584
Eubacteriales sp. MGS:0338	cis-3,4-methyleneheptanoylcarnitine	-0.04	-3.7	0.00025	0.0031	8584
Phocaeicola coprocola MGS:0351	X - 21845	-0.04	-3.7	0.00025	0.0031	8584
Eubacteriales sp. MGS:0985	dodecadienoate (12:2)*	-0.04	-3.7	0.00025	0.0031	8584
Lachnospiraceae sp. MGS:0598	N-acetylphenylalanine	-0.04	-3.7	0.00025	0.0031	8584
Eubacteriales sp. MGS:0443	glycosyl ceramide (d18:2/24:1, d18:1/24:2)*	0.04	3.7	0.00025	0.0031	8584
Megasphaera elsdenii MGS:0921	xanthurenate	-0.04	-3.7	0.00025	0.0031	8584
Eubacteriales sp. MGS:0242	1-ribosyl-imidazoleacetate*	0.04	3.7	0.00025	0.0031	8584
Clostridia sp. MGS:0706	X - 24531	0.06	3.7	0.00025	0.0031	3812
Eubacteriales sp. MGS:0819	phenylacetylglutamine	0.04	3.7	0.00025	0.0031	8584
Eubacteriales sp. MGS:0555	pregnenolone sulfate	0.04	3.7	0.00025	0.0031	8584
Eubacteriales sp. MGS:0081	phenol sulfate	-0.04	-3.7	0.00025	0.0031	8584
Parabacteroides distasonis MGS:0024	hexadecasphingosine (d16:1)*	-0.04	-3.7	0.00025	0.0031	8584
Megasphaera elsdenii MGS:0921	X - 21442	0.04	3.7	0.00025	0.0031	8584
Ruminococcus champanellensis MGS:0716	3-methoxycatechol sulfate (2)	0.04	3.7	0.00025	0.0031	8584
Lachnospiraceae sp. MGS:0217	1-carboxyethylleucine	-0.04	-3.7	0.00025	0.0031	8584
Enteroscipio rubneri MGS:0722	tryptophan betaine	-0.04	-3.7	0.00025	0.0031	8584
Eubacteriales sp. MGS:0988	glycoursodeoxycholic acid sulfate (1)	-0.04	-3.7	0.00025	0.0031	8584
Eubacteriales sp. MGS:0149	X - 12906	0.04	3.7	0.00025	0.0031	8584
Faecalibacterium prausnitzii MGS:0029	o-cresol sulfate	-0.04	-3.7	0.00025	0.0031	8584
Lachnospiraceae sp. MGS:1463	glycolithocholate sulfate*	0.04	3.7	0.00025	0.0031	8584
Oscillospiraceae sp. MGS:0944	3-phenylpropionate (hydrocinnamate)	0.04	3.7	0.00025	0.0031	8584
Lacticaseibacillus paracasei subsp. paracasei MGS:0853	cholic acid glucuronide	0.04	3.7	0.00025	0.0031	8584
Bacteria sp. MGS:0218	gamma-glutamylglutamate	-0.04	-3.7	0.00025	0.0031	8584
[Clostridium] symbiosum MGS:0370	X - 26119	0.09	3.7	0.00025	0.0031	1891
Lachnospiraceae sp. MGS:1325	kynurenine	-0.04	-3.7	0.00025	0.0031	8584
Candidatus Borkfalkia ceftriaxoniphila MGS:0595	benzoate	0.04	3.7	0.00025	0.0031	8584
Eubacteriales sp. MGS:0472	1-(1-enyl-stearoyl)-GPE (P-18:0)*	0.04	3.7	0.00025	0.0031	8584
Eggerthella lenta MGS:0225	oleoyl-arachidonoyl-glycerol (18:1/20:4) [2]*	0.04	3.7	0.00025	0.0031	8584
Eubacteriales sp. MGS:0536	docosahexaenoylcholine	0.04	3.7	0.00025	0.0031	8584
Clostridia sp. MGS:0783	1-(1-enyl-palmitoyl)-GPC (P-16:0)*	0.04	3.7	0.00025	0.0031	8584
Eubacteriales sp. MGS:0359	1,3-dimethylurate	0.04	3.7	0.00025	0.0031	8584
Intestinimonas butyriciproducens MGS:0187	X - 21285	-0.04	-3.7	0.00025	0.0031	8584
Barnesiella intestinihominis MGS:0055	1-oleoyl-GPC (18:1)	0.04	3.7	0.00025	0.0031	8584
Eubacteriales sp. MGS:0254	2-oleoylglycerol (18:1)	0.04	3.7	0.00025	0.0031	8584
Eubacteriales sp. MGS:0175	17alpha-hydroxypregnanolone glucuronide	0.06	3.7	0.00025	0.0031	3812
Eubacteriales sp. MGS:0309	norcotinine	-0.04	-3.7	0.00025	0.0031	8584
Eubacteriales sp. MGS:0939	Urolithin B glucuronide	0.06	3.7	0.00025	0.0031	3812
Eubacteriales sp. MGS:0353	N-acetylaspartate (NAA)	-0.04	-3.7	0.00025	0.0031	8584
Eubacteriales sp. MGS:1600	X - 12261	0.04	3.7	0.00025	0.0031	8584
Clostridia sp. MGS:0401	methylnaphthyl sulfate (2)*	-0.04	-3.7	0.00025	0.0031	8584
Eubacteriales sp. MGS:0175	ascorbic acid 2-sulfate	-0.04	-3.7	0.00025	0.0031	8583
Eubacteriales sp. MGS:0353	X - 12816	0.04	3.7	0.00025	0.0031	8584
Eubacteriales sp. MGS:0856	glycocholate	0.04	3.7	0.00025	0.0031	8584
Bacteroidales sp. MGS:1273	5alpha-androstan-3beta,17alpha-diol disulfate	0.04	3.7	0.00025	0.0031	8584
Lachnospiraceae sp. MGS:0890	indoleacetate	-0.04	-3.7	0.00025	0.0031	8584
Oscillospiraceae sp. MGS:0461	X - 12283	-0.04	-3.7	0.00025	0.0031	8584
Eubacteriales sp. MGS:0578	X - 11381	-0.04	-3.7	0.00025	0.0031	8584
Eubacteriales sp. MGS:0163	X - 23659	-0.04	-3.7	0.00025	0.0031	8584
Eubacteriales sp. MGS:0144	1-(1-enyl-palmitoyl)-GPC (P-16:0)*	0.04	3.7	0.00025	0.0031	8584
Eubacteriales sp. MGS:1257	cysteine-glutathione disulfide	0.04	3.7	0.00025	0.0031	8584
Eubacteriales sp. MGS:0636	X - 12126	0.04	3.7	0.00025	0.0031	8584
Senegalimassilia anaerobia MGS:0129	glycodeoxycholate 3-sulfate	0.04	3.7	0.00025	0.0031	8584
Blautia hydrogenotrophica MGS:0430	S-carboxyethylcysteine	0.06	3.7	0.00025	0.0031	3812
Blautia hydrogenotrophica MGS:0430	X - 21661	-0.06	-3.7	0.00025	0.0031	3812
Ruminococcus sp. AM28-41 MGS:0631	X - 12730	-0.04	-3.7	0.00025	0.0031	8584
Clostridia sp. MGS:1616	X - 12261	0.04	3.7	0.00025	0.0031	8584
Eubacteriales sp. MGS:1250	2-oxoarginine*	-0.04	-3.7	0.00025	0.0031	8584
Intestinimonas butyriciproducens MGS:0187	glycochenodeoxycholate 3-sulfate	-0.04	-3.7	0.00025	0.0031	8584
Eubacteriales sp. MGS:0107	heneicosapentaenoate (21:5n3)	-0.04	-3.7	0.00025	0.0031	8584
Clostridia sp. MGS:0401	phenol sulfate	-0.04	-3.7	0.00025	0.0031	8584
Phocaeicola vulgatus MGS:0005	hyocholate	-0.04	-3.7	0.00025	0.0031	8584
Eubacteriales sp. MGS:0383	X - 25433	-0.04	-3.7	0.00025	0.0031	8584
Lachnospiraceae sp. MGS:0667	indolepropionate	-0.04	-3.7	0.00025	0.0031	8584
Eubacteriales sp. MGS:1064	androstenediol (3beta,17beta) monosulfate (2)	-0.04	-3.7	0.00025	0.0031	8584
Eubacteriales sp. MGS:0926	1,7-dimethylurate	0.04	3.7	0.00025	0.0031	8584
Eubacteriales sp. MGS:0600	1-palmitoyl-GPI (16:0)	-0.04	-3.7	0.00025	0.0031	8584
Oscillospiraceae sp. MGS:0412	glutamine_degradant*	-0.04	-3.7	0.00025	0.0031	8584
Clostridium sp. OF03-18AA MGS:0119	hydrochlorothiazide	-0.04	-3.7	0.00025	0.0031	8584
Eubacteriales sp. MGS:0093	glucuronide of C10H18O2 (1)*	0.04	3.7	0.00025	0.0031	8584
Sutterella sp. KLE1602 MGS:0228	trans-4-hydroxyproline	0.04	3.7	0.00025	0.0031	8584
Sutterella wadsworthensis MGS:0143	X - 11849	0.04	3.7	0.00025	0.0031	8584
Lachnospiraceae sp. MGS:0217	alpha-ketobutyrate	-0.04	-3.7	0.00025	0.0031	8583
Faecalibacterium prausnitzii MGS:0241	X - 12026	-0.04	-3.7	0.00025	0.0031	8584
Eisenbergiella massiliensis MGS:0425	pregnanediol-3-glucuronide	0.04	3.7	0.00025	0.0031	8584
Eubacteriales sp. MGS:0651	X - 24473	-0.04	-3.7	0.00025	0.0031	8584
Eubacteriales sp. MGS:1250	X - 25271	-0.04	-3.7	0.00025	0.0031	8584
Tyzzerella nexilis MGS:0574	carotene diol (2)	-0.04	-3.7	0.00025	0.0031	8584
Eubacteriales sp. MGS:0145	erythronate*	-0.04	-3.7	0.00025	0.0031	8583
Eubacteriales sp. MGS:0965	erythritol	-0.04	-3.7	0.00025	0.0031	8583
Lachnoclostridium sp. An138 MGS:0395	phenol glucuronide	-0.04	-3.7	0.00025	0.0031	8584
Butyricimonas faecalis MGS:0394	glyco-beta-muricholate**	0.04	3.7	0.00025	0.0031	8584
Clostridium sp. AM49-4BH MGS:0097	1-palmitoleoyl-GPC (16:1)*	-0.04	-3.7	0.00025	0.0031	8584
Eubacteriales sp. MGS:0474	X - 24411	-0.05	-3.7	0.00025	0.0031	4772
Eubacteriales sp. MGS:0589	X - 17351	0.04	3.7	0.00025	0.0031	8584
Pseudoflavonifractor sp. An187 MGS:1170	2-aminoheptanoate	-0.04	-3.7	0.00025	0.0031	8584
Intestinimonas timonensis MGS:0876	N-methylproline	-0.04	-3.7	0.00025	0.0031	8584
Bifidobacterium longum subsp. longum MGS:0038	1-palmitoyl-2-docosahexaenoyl-GPE (16:0/22:6)*	-0.04	-3.7	0.00025	0.0031	8584
Clostridium sp. MGS:1174	pyrraline	0.04	3.7	0.00025	0.0031	8584
Anaerotruncus colihominis MGS:0307	2-hydroxyglutarate	0.04	3.7	0.00025	0.0031	8584
Clostridia sp. MGS:1375	cortolone glucuronide (1)	-0.04	-3.7	0.00025	0.0031	8584
Subdoligranulum sp. APC924/74 MGS:0015	1-carboxyethylphenylalanine	-0.04	-3.7	0.00025	0.0031	8584
Eubacteriales sp. MGS:0026	docosahexaenoylcarnitine (C22:6)*	-0.04	-3.7	0.00025	0.0031	8584
Clostridia sp. MGS:1288	nicotinamide riboside	0.04	3.7	0.00025	0.0031	8584
Eubacteriales sp. MGS:0254	gamma-glutamylphenylalanine	0.04	3.7	0.00025	0.0031	8584
Eubacteriales sp. MGS:1079	2-piperidinone	-0.04	-3.7	0.00025	0.0031	8584
Eubacteriales sp. MGS:0137	sphingomyelin (d18:1/19:0, d19:1/18:0)*	0.04	3.7	0.00025	0.0031	8584
Agathobaculum sp. MGS:0679	X - 21829	0.05	3.7	0.00025	0.0031	4772
Escherichia sp. 4726-5 MGS:1469	uridine	-0.04	-3.7	0.00025	0.0031	8584
Lachnoclostridium sp. An138 MGS:0395	margarate (17:0)	-0.04	-3.7	0.00025	0.0031	8584
Firmicutes sp. MGS:0641	tartronate (hydroxymalonate)	0.04	3.7	0.00025	0.0031	8584
Enterococcus faecalis MGS:0742	dehydroepiandrosterone sulfate (DHEA-S)	-0.04	-3.7	0.00025	0.0031	8584
Eubacteriales sp. MGS:0985	paraxanthine	0.04	3.7	0.00025	0.0031	8584
Eubacteriales sp. MGS:0547	urate	-0.04	-3.7	0.00025	0.0031	8584
Firmicutes sp. MGS:0341	arachidonate (20:4n6)	-0.04	-3.7	0.00025	0.0031	8584
Neglecta timonensis MGS:0478	dihydroferulic acid sulfate	-0.04	-3.7	0.00025	0.0031	8584
Blautia obeum MGS:0009	2-piperidinone	0.04	3.7	0.00025	0.0031	8584
Limosilactobacillus fermentum MGS:0990	4-hydroxychlorothalonil	-0.04	-3.7	0.00025	0.0031	8584
Collinsella intestinalis MGS:0802	glycoursodeoxycholate	0.04	3.7	0.00025	0.0031	8584
Clostridia sp. MGS:0828	ascorbic acid 2-sulfate	0.04	3.7	0.00025	0.0031	8583
Firmicutes sp. MGS:0581	ursodeoxycholate	-0.04	-3.7	0.00025	0.0031	8584
Eubacteriales sp. MGS:0116	trans-3,4-methyleneheptanoate	-0.04	-3.7	0.00025	0.0031	8584
Blautia sp. MGS:0416	suberoylcarnitine (C8-DC)	0.06	3.7	0.00025	0.0031	3812
Streptococcus mutans MGS:0677	X - 24531	0.06	3.7	0.00025	0.0031	3812
Lachnospiraceae sp. MGS:0393	glucose	0.04	3.7	0.00025	0.0031	8583
Lachnospiraceae sp. MGS:0252	X - 17612	-0.05	-3.7	0.00025	0.0031	4772
Gemella morbillorum MGS:1782	guaiacol sulfate	-0.04	-3.7	0.00025	0.0031	8584
Eubacteriales sp. MGS:0426	trigonelline (N'-methylnicotinate)	0.04	3.7	0.00025	0.0031	8584
Clostridia sp. MGS:0479	1-palmitoyl-2-oleoyl-GPC (16:0/18:1)	-0.04	-3.7	0.00025	0.0031	8584
Anaerostipes hadrus MGS:0003	glutamate	0.04	3.7	0.00025	0.0031	8584
Lachnospiraceae sp. MGS:0975	X - 13844	0.04	3.7	0.00025	0.0031	8584
Eubacteriales sp. MGS:0880	alpha-ketoglutarate	-0.04	-3.7	0.00025	0.0031	8583
Longicatena caecimuris MGS:0571	1,7-dimethylurate	-0.04	-3.7	0.00025	0.0031	8584
Eubacteriales sp. MGS:0674	X - 24352	-0.04	-3.7	0.00025	0.0031	8584
Lachnospiraceae sp. MGS:0127	sphingomyelin (d18:1/21:0, d17:1/22:0, d16:1/23:0)*	0.04	3.7	0.00025	0.0031	8584
Eubacteriales sp. MGS:1199	succinimide	-0.04	-3.7	0.00025	0.0031	8584
Blautia hansenii MGS:0981	1-stearoyl-GPG (18:0)	0.04	3.7	0.00025	0.0031	8584
Clostridium sp. MGS:0075	glycocholate	0.04	3.7	0.00025	0.0031	8584
Clostridium disporicum MGS:0753	butyrate/isobutyrate (4:0)	0.04	3.7	0.00025	0.0031	8584
Eubacteriales sp. MGS:0568	arachidonate (20:4n6)	-0.04	-3.7	0.00025	0.0031	8584
Eubacteriales sp. MGS:0013	ferulic acid 4-sulfate	-0.04	-3.7	0.00025	0.0031	8584
Clostridia sp. MGS:0645	X - 11858	-0.04	-3.7	0.00025	0.0031	8584
Eubacterium sp. AF34-35BH MGS:0231	X - 17367	0.04	3.7	0.00025	0.0031	8584
Oscillospiraceae sp. MGS:0437	nervonoylcarnitine (C24:1)*	-0.04	-3.7	0.00025	0.0031	8584
Clostridia sp. MGS:0470	X - 12410	0.04	3.7	0.00025	0.0031	8584
Haemophilus parainfluenzae MGS:0181	3-hydroxyoctanoylcarnitine (1)	0.04	3.7	0.00025	0.0031	8584
Clostridia sp. MGS:1253	X - 22509	0.04	3.7	0.00025	0.0031	8584
Roseburia hominis MGS:0035	2S,3R-dihydroxybutyrate	0.04	3.7	0.00025	0.0031	8583
Eubacteriales sp. MGS:0757	4-methylguaiacol sulfate	0.04	3.7	0.00025	0.0031	8584
Clostridium sp. MGS:0444	6-bromotryptophan	0.04	3.7	0.00025	0.0031	8584
Eubacteriales sp. MGS:0510	stachydrine	-0.04	-3.7	0.00025	0.0031	8584
Intestinimonas massiliensis MGS:0198	uracil	-0.04	-3.7	0.00025	0.0031	8584
Ruminococcus sp. AM36-2AA MGS:0096	X - 25520	0.04	3.7	0.00025	0.0031	8584
Clostridia sp. MGS:1253	X - 24473	-0.04	-3.7	0.00025	0.0031	8584
Eubacteriales sp. MGS:0406	1-oleoyl-2-docosahexaenoyl-GPC (18:1/22:6)*	0.04	3.7	0.00025	0.0031	8584
Eubacteriales sp. MGS:0709	3-methyl-2-oxobutyrate	-0.04	-3.7	0.00025	0.0031	8584
Eubacteriales sp. MGS:0511	1-stearoyl-2-oleoyl-GPI (18:0/18:1)*	0.04	3.7	0.00025	0.0031	8584
Eubacteriales sp. MGS:0652	3-(4-hydroxyphenyl)lactate	-0.04	-3.7	0.00025	0.0031	8584
Eubacteriales sp. MGS:0363	glucuronide of piperine metabolite C17H21NO3 (3)*	-0.04	-3.7	0.00025	0.0031	8584
Eubacteriales sp. MGS:0116	quinolinate	-0.04	-3.7	0.00025	0.0031	8584
Eubacteriales sp. MGS:1256	ursodeoxycholate	-0.04	-3.7	0.00025	0.0031	8584
Eubacteriales sp. MGS:0381	X - 21736	-0.04	-3.7	0.00025	0.0031	8584
Enterocloster clostridioformis MGS:0686	N-stearoyl-sphingosine (d18:1/18:0)*	0.04	3.7	0.00025	0.0031	8584
Ruminococcus sp. MGS:0337	N-acetylneuraminate	-0.04	-3.7	0.00025	0.0031	8584
Eubacteriales sp. MGS:0345	feruloylquinate (4)	0.06	3.7	0.00025	0.0031	3812
Eubacteriales sp. MGS:0338	X - 12117	-0.04	-3.7	0.00025	0.0031	8584
Eubacteriales sp. MGS:0149	acisoga	-0.04	-3.7	0.00025	0.0031	8584
Limosilactobacillus oris MGS:1462	C-glycosyltryptophan	0.04	3.7	0.00025	0.0031	8584
Eubacteriales sp. MGS:0832	heneicosapentaenoate (21:5n3)	0.04	3.7	0.00026	0.0031	8584
Ligilactobacillus salivarius MGS:0919	bilirubin degradation product, C16H18N2O5 (2)**	-0.04	-3.7	0.00026	0.0031	8584
Eubacteriales sp. MGS:0962	5-acetylamino-6-amino-3-methyluracil	0.04	3.7	0.00026	0.0031	8583
Eubacteriales sp. MGS:0588	sphingomyelin (d18:1/20:0, d16:1/22:0)*	0.04	3.7	0.00026	0.0031	8584
Eubacteriales sp. MGS:0718	catechol sulfate	0.04	3.7	0.00026	0.0031	8584
Ruminococcus bromii MGS:0089	guaiacol sulfate	0.04	3.7	0.00026	0.0031	8584
Clostridium sp. MGS:0050	benzoylcarnitine*	-0.05	-3.7	0.00026	0.0031	5703
Burkholderiales sp. MGS:0799	4-ethylcatechol sulfate	0.04	3.7	0.00026	0.0031	8584
Enterocloster aldenensis MGS:0362	N,O-didesmethylvenlafaxine glucuronide	0.04	3.7	0.00026	0.0031	8584
Eubacteriales sp. MGS:0792	indoleacetate	0.04	3.7	0.00026	0.0031	8584
Eubacteriales sp. MGS:0864	pipecolate	0.04	3.7	0.00026	0.0031	8584
Eubacteriales sp. MGS:0614	N-acetylaspartate (NAA)	0.04	3.7	0.00026	0.0031	8584
Eubacteriales sp. MGS:0671	X - 16397	-0.04	-3.7	0.00026	0.0031	8584
Lachnospiraceae sp. MGS:0252	palmitoyl sphingomyelin (d18:1/16:0)	0.04	3.7	0.00026	0.0031	8584
Eubacteriales sp. MGS:0371	3-hydroxy-2-ethylpropionate	0.04	3.7	0.00026	0.0031	8584
Dialister massiliensis MGS:0497	1-oleoyl-2-arachidonoyl-GPE (18:1/20:4)*	-0.04	-3.7	0.00026	0.0031	8584
Lactococcus cremoris subsp. tructae MGS:0583	sphingomyelin (d18:1/22:2, d18:2/22:1, d16:1/24:2)*	0.04	3.7	0.00026	0.0031	8584
Lachnospiraceae sp. MGS:0217	11beta-hydroxyetiocholanolone glucuronide*	0.04	3.7	0.00026	0.0031	8584
Clostridium sp. OF03-18AA MGS:0119	10-undecenoate (11:1n1)	0.04	3.7	0.00026	0.0031	8584
Streptococcus parasanguinis MGS:0117	X - 25422	0.04	3.7	0.00026	0.0031	8584
Olsenella sp. AF21-51 MGS:0690	phenol sulfate	-0.04	-3.7	0.00026	0.0031	8584
Oscillospiraceae sp. MGS:0098	gamma-CEHC	-0.04	-3.7	0.00026	0.0031	8584
Blautia obeum MGS:0001	X - 25828	-0.04	-3.7	0.00026	0.0031	8584
Eubacterium sp. MGS:0248	o-cresol sulfate	-0.04	-3.7	0.00026	0.0031	8584
Eubacteriales sp. MGS:0377	X - 12707	0.04	3.7	0.00026	0.0031	8584
Lachnospiraceae sp. MGS:0903	X - 12126	0.04	3.7	0.00026	0.0031	8584
Streptococcus sobrinus MGS:1366	glycosyl-N-behenoyl-sphingadienine (d18:2/22:0)*	-0.04	-3.7	0.00026	0.0031	8584
Pseudoflavonifractor sp. BSD2780061688st1 E11 MGS:1060	serotonin	0.04	3.7	0.00026	0.0031	8584
Eubacteriales sp. MGS:0128	X - 12117	0.04	3.7	0.00026	0.0031	8584
Duodenibacillus massiliensis MGS:0481	ergothioneine	-0.04	-3.7	0.00026	0.0031	8584
Eubacteriales sp. MGS:0145	N-acetyl-2-aminooctanoate*	-0.04	-3.7	0.00026	0.0031	8584
Lachnospiraceae sp. MGS:0040	1-arachidonoyl-GPC (20:4n6)*	-0.04	-3.7	0.00026	0.0031	8584
Blautia massiliensis MGS:0023	1-methyl-4-imidazoleacetate	0.04	3.7	0.00026	0.0031	8584
Blautia massiliensis MGS:0023	branched-chain, straight-chain, or cyclopropyl 10:1 fatty acid (1)*	-0.04	-3.7	0.00026	0.0031	8584
Eubacteriales sp. MGS:0688	alanine	-0.04	-3.7	0.00026	0.0031	8584
Clostridia sp. MGS:1057	1-carboxyethylleucine	-0.04	-3.7	0.00026	0.0031	8584
Rikenellaceae sp. MGS:1022	uridine	-0.04	-3.7	0.00026	0.0031	8584
Eubacteriales sp. MGS:0226	stachydrine	0.04	3.7	0.00026	0.0031	8584
Lachnospiraceae sp. MGS:0172	X - 24748	0.04	3.7	0.00026	0.0031	8584
Oscillospiraceae sp. MGS:0925	2-piperidinone	-0.04	-3.7	0.00026	0.0031	8584
Firmicutes sp. MGS:0811	methyl glucopyranoside (alpha + beta)	0.04	3.7	0.00026	0.0031	8584
Clostridia sp. MGS:0368	sphingomyelin (d18:1/17:0, d17:1/18:0, d19:1/16:0)	0.04	3.7	0.00026	0.0031	8584
Alistipes finegoldii MGS:0077	4-hydroxyglutamate	-0.04	-3.7	0.00026	0.0031	8584
Oscillospiraceae sp. MGS:0475	X - 17654	0.04	3.7	0.00026	0.0031	8584
Oscillospiraceae sp. MGS:1270	1-(1-enyl-palmitoyl)-2-arachidonoyl-GPE (P-16:0/20:4)*	-0.04	-3.7	0.00026	0.0031	8584
Eubacteriales sp. MGS:0317	2-O-methylascorbic acid	-0.04	-3.7	0.00026	0.0031	8584
Clostridium sp. OM07-9AC MGS:0448	X - 12822	-0.04	-3.7	0.00026	0.0031	8584
Faecalibacterium sp. MGS:0073	dodecanedioate (C12-DC)	-0.04	-3.7	0.00026	0.0031	8584
Clostridia sp. MGS:0368	metabolonic lactone sulfate	-0.04	-3.7	0.00026	0.0031	8584
Oscillospiraceae sp. MGS:0375	X - 21353	0.04	3.7	0.00026	0.0031	8584
Clostridium sp. MGS:0050	sphingomyelin (d17:1/16:0, d18:1/15:0, d16:1/17:0)*	-0.04	-3.7	0.00026	0.0031	8584
Eubacteriales sp. MGS:0408	1-(1-enyl-palmitoyl)-GPC (P-16:0)*	0.04	3.7	0.00026	0.0031	8584
Alistipes finegoldii MGS:0077	ascorbic acid 2-sulfate	0.04	3.7	0.00026	0.0031	8583
Pseudoflavonifractor sp. MGS:0844	1-oleoyl-2-docosahexaenoyl-GPC (18:1/22:6)*	0.04	3.7	0.00026	0.0031	8584
Lachnospiraceae sp. MGS:0180	X - 11849	0.04	3.7	0.00026	0.0031	8584
Lachnospiraceae sp. MGS:1615	N-acetylglutamine	0.04	3.7	0.00026	0.0031	8583
Eubacteriales sp. MGS:0226	myo-inositol	0.04	3.7	0.00026	0.0031	8583
Lachnospiraceae sp. MGS:1480	dihydroferulate	-0.04	-3.7	0.00026	0.0031	8584
Eubacteriales sp. MGS:0864	X - 25524	0.06	3.7	0.00026	0.0031	3812
Eubacteriales sp. MGS:0637	1-palmitoyl-2-arachidonoyl-GPI (16:0/20:4)*	-0.04	-3.7	0.00026	0.0031	8584
Eubacteriales sp. MGS:0264	N-acetylcitrulline	-0.04	-3.7	0.00026	0.0031	8584
Eubacteriales sp. MGS:0406	4-methylguaiacol sulfate	0.04	3.7	0.00026	0.0031	8584
Bacteroidales sp. MGS:1002	alliin	0.04	3.7	0.00026	0.0031	8584
Lachnospiraceae sp. MGS:0180	hydroxy-N6,N6,N6-trimethyllysine*	-0.04	-3.7	0.00026	0.0031	8584
Eubacteriales sp. MGS:0639	tiglylcarnitine (C5:1-DC)	-0.04	-3.7	0.00026	0.0031	8584
Alistipes dispar MGS:0281	xanthine	-0.04	-3.7	0.00026	0.0031	8583
Clostridia sp. MGS:1076	4-ethylcatechol sulfate	0.04	3.7	0.00026	0.0031	8584
Latilactobacillus sakei subsp. sakei MGS:0836	9,10-DiHOME	-0.04	-3.7	0.00026	0.0031	8584
Clostridia sp. MGS:1035	androstenediol (3beta,17beta) monosulfate (2)	-0.04	-3.7	0.00026	0.0031	8584
Eubacteriales sp. MGS:0940	X - 23587	-0.04	-3.7	0.00026	0.0031	8584
Clostridia sp. MGS:1010	X - 23662	-0.04	-3.7	0.00026	0.0031	8584
Eubacteriales sp. MGS:0880	4-hydroxychlorothalonil	0.04	3.7	0.00026	0.0031	8584
Bacteria sp. MGS:1096	1-stearoyl-2-arachidonoyl-GPE (18:0/20:4)	-0.04	-3.7	0.00026	0.0031	8584
Eubacteriales sp. MGS:0502	glycocholate	0.04	3.7	0.00026	0.0031	8584
Eubacteriales sp. MGS:1600	1-palmitoyl-2-oleoyl-GPC (16:0/18:1)	-0.04	-3.7	0.00026	0.0031	8584
Peptostreptococcaceae sp. MGS:0200	phenyllactate (PLA)	0.04	3.7	0.00026	0.0031	8583
Eubacteriales sp. MGS:0183	1-(1-enyl-stearoyl)-2-arachidonoyl-GPE (P-18:0/20:4)*	0.04	3.7	0.00026	0.0031	8584
Desulfovibrionales sp. MGS:0462	X - 17612	0.05	3.7	0.00026	0.0031	4772
Lactococcus cremoris subsp. tructae MGS:0583	hydantoin-5-propionate	0.04	3.7	0.00026	0.0031	8583
Eubacteriales sp. MGS:1354	isovalerylglycine	0.04	3.7	0.00026	0.0031	8584
Streptococcus mutans MGS:0677	X - 21285	-0.04	-3.7	0.00026	0.0031	8584
Emergencia timonensis MGS:0901	X - 12726	-0.04	-3.7	0.00026	0.0031	8584
Eubacteriales sp. MGS:0755	tauroursodeoxycholate	0.04	3.7	0.00026	0.0031	8584
Streptococcus oralis subsp. oralis MGS:0705	N,N-dimethyl-5-aminovalerate	-0.04	-3.7	0.00026	0.0031	6693
Negativibacillus massiliensis MGS:0356	tigloylglycine	0.04	3.7	0.00026	0.0031	8584
Eubacteriales sp. MGS:0602	indolepropionate	0.04	3.7	0.00026	0.0031	8584
Eubacteriales sp. MGS:0514	beta-cryptoxanthin	0.04	3.7	0.00026	0.0031	8584
Bifidobacterium catenulatum subsp. kashiwanohense MGS:0292	propionylglycine	-0.04	-3.7	0.00026	0.0031	8584
Ruminococcus sp. AM28-41 MGS:0631	pentose acid*	0.04	3.7	0.00026	0.0031	8583
Eggerthellales sp. MGS:0177	dihomo-linolenoyl-choline	0.04	3.7	0.00026	0.0031	8584
Clostridia sp. MGS:0623	3,5-dichloro-2,6-dihydroxybenzoic acid	0.04	3.7	0.00026	0.0031	8583
Firmicutes sp. MGS:0397	adipoylcarnitine (C6-DC)	-0.04	-3.7	0.00026	0.0031	8584
Eubacteriales sp. MGS:1055	1-(1-enyl-palmitoyl)-2-palmitoleoyl-GPC (P-16:0/16:1)*	0.04	3.7	0.00026	0.0031	8584
Haemophilus parainfluenzae MGS:0181	histidine betaine (hercynine)*	0.04	3.7	0.00026	0.0031	8584
Eubacteriales sp. MGS:0311	1-(1-enyl-stearoyl)-GPE (P-18:0)*	0.04	3.7	0.00026	0.0031	8584
Erysipelatoclostridium sp. MGS:0313	isovalerylglycine	0.04	3.7	0.00026	0.0031	8584
Clostridia sp. MGS:0741	metabolonic lactone sulfate	-0.04	-3.7	0.00026	0.0031	8584
Clostridium sp. OM07-9AC MGS:0448	X - 12111	0.04	3.7	0.00026	0.0031	8584
Oscillospiraceae sp. MGS:0412	(R)-3-hydroxybutyrylcarnitine	0.04	3.7	0.00026	0.0031	8584
Clostridiaceae sp. MGS:0330	N-acetylalanine	-0.04	-3.7	0.00026	0.0031	8583
Slackia piriformis MGS:0700	glycodeoxycholate 3-sulfate	0.04	3.7	0.00026	0.0031	8584
Eubacteriales sp. MGS:0306	linoleoylcarnitine (C18:2)*	-0.04	-3.7	0.00026	0.0031	8584
Eubacterium sp. MGS:0214	creatinine	-0.04	-3.7	0.00026	0.0031	8584
Eubacteriales sp. MGS:0349	octadecanedioate (C18-DC)	0.04	3.7	0.00026	0.0031	8584
[Ruminococcus] gnavus MGS:0239	gamma-carboxyglutamate	0.05	3.7	0.00026	0.0031	4772
Desulfovibrionales sp. MGS:0266	1-linoleoyl-GPG (18:2)*	-0.04	-3.7	0.00026	0.0031	8584
Lachnospiraceae sp. MGS:0930	1-palmitoyl-2-linoleoyl-GPE (16:0/18:2)	0.04	3.7	0.00026	0.0031	8584
Sutterella wadsworthensis MGS:0143	tigloylglycine	0.04	3.7	0.00026	0.0031	8584
Eubacteriales sp. MGS:0325	pentose acid*	0.04	3.7	0.00026	0.0031	8583
Catenibacterium mitsuokai MGS:0775	octanoylcarnitine (C8)	-0.04	-3.7	0.00026	0.0031	8584
Eubacteriales sp. MGS:0699	caffeine	0.04	3.7	0.00026	0.0031	8584
Holdemania sp. Marseille-P2844 MGS:0201	xanthurenate	0.04	3.7	0.00026	0.0031	8584
Bacteroidales sp. MGS:0912	X - 11843	0.04	3.7	0.00026	0.0031	8584
Eubacteriales sp. MGS:0328	pregnenediol disulfate (C21H34O8S2)*	-0.04	-3.7	0.00026	0.0031	8584
Hydrogeniiclostidium mannosilyticum MGS:0294	X - 21383	0.04	3.7	0.00026	0.0031	8584
Eubacteriales sp. MGS:0779	glycochenodeoxycholate 3-sulfate	-0.04	-3.7	0.00026	0.0031	8584
Lachnospiraceae sp. MGS:0252	gamma-glutamylglutamate	-0.04	-3.7	0.00026	0.0031	8584
Eubacteriales sp. MGS:0474	N-acetylglucosamine/N-acetylgalactosamine	-0.04	-3.7	0.00026	0.0031	8584
Streptococcus anginosus MGS:0680	diacylglycerol (16:1/18:2 [2], 16:0/18:3 [1])*	0.06	3.7	0.00026	0.0031	3812
Clostridia sp. MGS:0960	deoxycholate	-0.04	-3.7	0.00026	0.0031	8584
Eubacteriales sp. MGS:0442	docosatrienoate (22:3n6)*	-0.04	-3.7	0.00026	0.0031	8584
Intestinibacillus sp. Marseille-P4005 MGS:0168	1-palmitoyl-2-linoleoyl-GPE (16:0/18:2)	0.04	3.7	0.00026	0.0031	8584
Fusobacterium nucleatum subsp. animalis MGS:1418	androstenediol (3alpha, 17alpha) monosulfate (2)	-0.04	-3.7	0.00026	0.0031	8584
Eubacteriales sp. MGS:0215	dihydrocaffeate sulfate (2)	0.04	3.7	0.00026	0.0031	8583
Firmicutes sp. MGS:1085	chenodeoxycholate	0.04	3.7	0.00026	0.0031	8584
Bacteria sp. MGS:0218	paraxanthine	0.04	3.7	0.00026	0.0031	8584
Bacteria sp. MGS:0483	2-hydroxyglutarate	-0.04	-3.7	0.00026	0.0031	8584
Eubacteriales sp. MGS:0985	branched chain 14:0 dicarboxylic acid**	-0.04	-3.7	0.00026	0.0031	8584
Firmicutes sp. MGS:0923	octadecanedioylcarnitine (C18-DC)*	0.04	3.7	0.00026	0.0031	8584
Lachnospiraceae sp. MGS:0712	3-carboxy-4-methyl-5-pentyl-2-furanpropionate (3-CMPFP)**	-0.04	-3.7	0.00026	0.0031	8584
Eubacteriales sp. MGS:0621	citramalate	-0.04	-3.7	0.00026	0.0031	8584
Streptococcus anginosus MGS:0680	5-methyluridine (ribothymidine)	-0.04	-3.7	0.00026	0.0031	8584
Eubacteriales sp. MGS:0163	stearoylcarnitine (C18)	0.04	3.7	0.00026	0.0031	8584
Eubacterium sp. AF17-7 MGS:0165	11beta-hydroxyetiocholanolone glucuronide*	0.04	3.7	0.00026	0.0031	8584
Clostridia sp. MGS:0401	cysteine-glutathione disulfide	0.04	3.7	0.00026	0.0031	8584
Clostridia sp. MGS:0933	behenoyl dihydrosphingomyelin (d18:0/22:0)*	-0.04	-3.7	0.00026	0.0031	8584
Odoribacter splanchnicus MGS:0041	N-acetylkynurenine (2)	-0.04	-3.7	0.00026	0.0031	8584
Eggerthellales sp. MGS:0174	1-palmitoyl-2-palmitoleoyl-GPC (16:0/16:1)*	-0.04	-3.7	0.00026	0.0031	8584
Eubacteriales sp. MGS:1077	X - 17357	-0.04	-3.7	0.00026	0.0031	8584
Ruminococcus bromii MGS:0089	X - 17325	0.04	3.7	0.00026	0.0031	8584
Eubacteriales sp. MGS:0878	hydroxypalmitoyl sphingomyelin (d18:1/16:0(OH))**	0.04	3.7	0.00026	0.0031	8584
Lachnospiraceae sp. MGS:1005	X - 21821	-0.04	-3.7	0.00026	0.0031	8584
Eubacteriales sp. MGS:0984	10-nonadecenoate (19:1n9)	-0.04	-3.7	0.00026	0.0031	8584
Clostridium paraputrificum MGS:0793	stachydrine	-0.04	-3.7	0.00026	0.0031	8584
Erysipelotrichales sp. MGS:1037	phenylacetylglutamine	0.04	3.7	0.00026	0.0031	8584
Eubacteriales sp. MGS:0364	3-hydroxypyridine glucuronide	0.04	3.7	0.00026	0.0031	8584
Eubacteriales sp. MGS:0442	mannose	-0.04	-3.7	0.00026	0.0031	8583
Eubacteriales sp. MGS:0902	hydroxy-CMPF*	0.04	3.7	0.00026	0.0031	8584
Enterocloster citroniae MGS:0285	flavin adenine dinucleotide (FAD)	0.04	3.7	0.00026	0.0031	8584
Erysipelotrichaceae sp. MGS:0867	lactosyl-N-nervonoyl-sphingosine (d18:1/24:1)*	-0.04	-3.7	0.00026	0.0031	8584
Eisenbergiella tayi MGS:0355	beta-citrylglutamate	0.04	3.7	0.00026	0.0031	8584
Eubacteriales sp. MGS:0288	X - 24556	0.06	3.7	0.00026	0.0031	3812
Eubacteriales sp. MGS:1257	dihydrocaffeate sulfate (2)	0.04	3.7	0.00026	0.0031	8583
Bacteroidales sp. MGS:0147	1-palmitoyl-2-oleoyl-GPC (16:0/18:1)	0.04	3.7	0.00026	0.0031	8584
Oscillospiraceae sp. MGS:0739	guanidinoacetate	0.04	3.7	0.00026	0.0031	8583
Eubacteriales sp. MGS:1369	androstenediol (3beta,17beta) monosulfate (1)	-0.04	-3.7	0.00026	0.0031	8584
Eubacteriales sp. MGS:0103	X - 24736	-0.04	-3.7	0.00026	0.0031	8584
Eubacteriales sp. MGS:0306	feruloylquinate (4)	0.06	3.7	0.00026	0.0031	3812
Eubacteriales sp. MGS:1112	o-cresol sulfate	0.04	3.7	0.00026	0.0031	8584
Eubacteriales sp. MGS:0696	ursodeoxycholate	-0.04	-3.7	0.00026	0.0031	8584
Eubacteriales sp. MGS:0282	4-allylcatechol sulfate	-0.04	-3.7	0.00026	0.0031	8584
Eubacteriales sp. MGS:0717	methylnaphthyl sulfate (2)*	0.04	3.7	0.00026	0.0031	8584
Eubacteriales sp. MGS:1045	2-methylserine	-0.04	-3.7	0.00026	0.0031	8584
Lachnospiraceae sp. MGS:0433	sphingomyelin (d18:2/24:2)*	-0.04	-3.7	0.00026	0.0031	8584
Eubacteriales sp. MGS:1204	X - 17367	0.04	3.7	0.00026	0.0031	8584
Eubacteriales sp. MGS:0633	vanillic alcohol sulfate	-0.04	-3.7	0.00026	0.0031	8584
Eubacteriales sp. MGS:0721	X - 17351	-0.04	-3.7	0.00026	0.0031	8584
Oscillospiraceae sp. MGS:0770	nicotinamide riboside	0.04	3.7	0.00026	0.0031	8584
Limosilactobacillus fermentum MGS:0990	1-oleoyl-GPI (18:1)	0.04	3.7	0.00026	0.0031	8584
Rikenellaceae sp. MGS:0582	X - 23639	0.04	3.7	0.00026	0.0031	8584
Clostridia sp. MGS:0752	urate	-0.04	-3.7	0.00026	0.0031	8584
Clostridia sp. MGS:0728	X - 22520	-0.06	-3.7	0.00026	0.0031	3812
Olsenella provencensis MGS:0979	5-acetylamino-6-formylamino-3-methyluracil	0.04	3.7	0.00026	0.0031	8583
Anaerotignum lactatifermentans MGS:0676	arachidonate (20:4n6)	0.04	3.7	0.00026	0.0031	8584
Oscillibacter sp. MGS:0243	11beta-hydroxyandrosterone glucuronide	0.04	3.7	0.00026	0.0031	8584
Firmicutes sp. MGS:0681	androstenediol (3beta,17beta) monosulfate (2)	-0.04	-3.7	0.00026	0.0031	8584
Desulfovibrio piger MGS:0955	2-aminophenol sulfate	-0.04	-3.7	0.00026	0.0031	8584
Ruminococcus bicirculans MGS:0067	isoursodeoxycholate	-0.04	-3.7	0.00026	0.0031	8584
Oscillospiraceae sp. MGS:0384	1-hydroxy-2-naphthalenecarboxylate	0.04	3.7	0.00026	0.0031	8584
Prevotella copri MGS:0237	X - 24531	0.06	3.7	0.00026	0.0031	3812
Oscillospiraceae sp. MGS:0616	3-methylcytidine	-0.04	-3.7	0.00026	0.0031	8584
Veillonella dispar MGS:0227	1-oleoyl-2-docosahexaenoyl-GPC (18:1/22:6)*	0.04	3.7	0.00026	0.0031	8584
Lachnospiraceae sp. MGS:0422	X - 12410	-0.04	-3.7	0.00026	0.0031	8584
Oscillospiraceae sp. MGS:0616	1-palmitoyl-2-arachidonoyl-GPI (16:0/20:4)*	-0.04	-3.7	0.00026	0.0032	8584
Eubacteriales sp. MGS:0986	1-oleoyl-GPI (18:1)	0.04	3.7	0.00026	0.0032	8584
Dorea formicigenerans MGS:0006	pregnenediol disulfate (C21H34O8S2)*	0.04	3.7	0.00026	0.0032	8584
Eubacterium ramulus MGS:0387	oxindolylalanine	0.04	3.7	0.00026	0.0032	8584
Blautia sp. MGS:0416	pyruvate	0.04	3.7	0.00026	0.0032	8583
Holdemania sp. Marseille-P2844 MGS:0201	sphingomyelin (d18:1/14:0, d16:1/16:0)*	0.04	3.7	0.00026	0.0032	8584
Eubacteriales sp. MGS:0296	citramalate	0.04	3.7	0.00026	0.0032	8584
Lactococcus raffinolactis MGS:0527	lactosyl-N-palmitoyl-sphingosine (d18:1/16:0)	-0.04	-3.7	0.00026	0.0032	8584
Clostridium disporicum MGS:0753	1-(1-enyl-palmitoyl)-2-palmitoyl-GPC (P-16:0/16:0)*	0.04	3.7	0.00026	0.0032	8584
Phocaeicola coprocola MGS:0351	1-oleoyl-GPE (18:1)	0.04	3.7	0.00026	0.0032	8584
Eubacteriales sp. MGS:0428	proline	-0.04	-3.7	0.00026	0.0032	8584
Eubacteriales sp. MGS:0300	1-linoleoyl-GPC (18:2)	0.04	3.7	0.00026	0.0032	8584
Clostridium sp. OF03-18AA MGS:0119	aspartate	-0.04	-3.7	0.00026	0.0032	8584
Eubacteriales sp. MGS:0502	X - 25371	-0.04	-3.7	0.00026	0.0032	8584
Oscillospiraceae sp. MGS:0142	2S,3R-dihydroxybutyrate	-0.04	-3.7	0.00026	0.0032	8583
Odoribacter splanchnicus MGS:0041	2-hydroxy-3-methylvalerate	0.04	3.7	0.00026	0.0032	8584
Butyricicoccus sp. MGS:0008	pentose acid*	0.04	3.7	0.00026	0.0032	8583
Eubacteriales sp. MGS:0548	glycochenodeoxycholate 3-sulfate	-0.04	-3.7	0.00026	0.0032	8584
[Clostridium] symbiosum MGS:0370	phenylalanine	-0.04	-3.7	0.00026	0.0032	8584
Bacteroides finegoldii MGS:0224	p-cresol glucuronide*	-0.04	-3.7	0.00026	0.0032	8584
Bacteria sp. MGS:0483	7-methylxanthine	-0.04	-3.7	0.00026	0.0032	8584
Streptococcus parasanguinis MGS:0117	N2,N2-dimethylguanosine	0.04	3.7	0.00026	0.0032	8584
Prevotella sp. MGS:1009	norcotinine	-0.04	-3.7	0.00026	0.0032	8584
Parabacteroides goldsteinii MGS:0279	3-hydroxyhippurate	-0.04	-3.7	0.00026	0.0032	8584
Lachnospiraceae sp. MGS:0127	ceramide (d18:1/14:0, d16:1/16:0)*	-0.04	-3.7	0.00026	0.0032	8584
Eisenbergiella tayi MGS:0355	octadecanedioylcarnitine (C18-DC)*	0.04	3.7	0.00026	0.0032	8584
Eubacteriales sp. MGS:0594	X - 17655	0.04	3.7	0.00026	0.0032	8584
Firmicutes sp. MGS:0454	9,10-DiHOME	0.04	3.7	0.00026	0.0032	8584
Eubacteriales sp. MGS:0651	methyl indole-3-acetate	0.04	3.7	0.00026	0.0032	8584
Eubacteriales sp. MGS:0813	3-methylcytidine	-0.04	-3.7	0.00026	0.0032	8584
Bacteroidales sp. MGS:0147	oleoyl-linoleoyl-glycerol (18:1/18:2) [1]	-0.04	-3.7	0.00026	0.0032	8584
Bacteroidales sp. MGS:0906	X - 12830	-0.04	-3.7	0.00026	0.0032	8584
Eubacteriales sp. MGS:0950	eicosapentaenoylcholine	0.06	3.7	0.00026	0.0032	3812
Eubacteriales sp. MGS:0854	naringenin 7-glucuronide	-0.04	-3.7	0.00026	0.0032	8584
Eubacteriales sp. MGS:0792	X - 12104	-0.04	-3.7	0.00026	0.0032	8584
Pseudoflavonifractor sp. BSD2780061688st1 E11 MGS:1060	1-methylxanthine	0.04	3.7	0.00026	0.0032	8584
Faecalibacterium sp. OF04-11AC MGS:0070	tartarate	0.04	3.7	0.00026	0.0032	8584
Anaeromassilibacillus sp. Marseille-P3371 MGS:0304	X - 12830	0.04	3.7	0.00026	0.0032	8584
Eubacterium sp. MGS:0248	4-oxo-retinoic acid	0.04	3.7	0.00026	0.0032	8584
Oscillospiraceae sp. MGS:0384	N-formylphenylalanine	-0.04	-3.7	0.00026	0.0032	8584
Eubacteriales sp. MGS:0291	X - 21339	0.04	3.7	0.00026	0.0032	8584
Veillonellaceae sp. MGS:0504	glyco-beta-muricholate**	0.04	3.7	0.00026	0.0032	8584
Butyricimonas virosa MGS:0199	X - 12906	0.04	3.7	0.00026	0.0032	8584
Streptococcus sobrinus MGS:1366	maleate	0.04	3.7	0.00026	0.0032	8583
Eubacteriales sp. MGS:0116	3-ureidopropionate	-0.04	-3.7	0.00026	0.0032	8584
Eubacteriales sp. MGS:0419	X - 13658	-0.04	-3.7	0.00026	0.0032	8584
Eubacteriales sp. MGS:0137	erythronate*	-0.04	-3.7	0.00026	0.0032	8583
Oscillospiraceae sp. MGS:0612	trigonelline (N'-methylnicotinate)	0.04	3.7	0.00026	0.0032	8584
[Ruminococcus] torques MGS:0088	ribitol	0.04	3.7	0.00026	0.0032	8583
Firmicutes sp. MGS:1124	gamma-glutamyltryptophan	-0.04	-3.7	0.00026	0.0032	8584
Eubacteriales sp. MGS:0758	hexanoylcarnitine (C6)	-0.04	-3.7	0.00026	0.0032	8584
Eubacteriales sp. MGS:0986	1-(1-enyl-palmitoyl)-2-palmitoleoyl-GPC (P-16:0/16:1)*	0.04	3.7	0.00026	0.0032	8584
Alloscardovia omnicolens MGS:1279	threonate	-0.04	-3.7	0.00026	0.0032	8583
Eubacterium sp. MGS:0248	X - 24473	0.04	3.7	0.00026	0.0032	8584
Eubacteriales sp. MGS:0254	isobutyrylcarnitine (C4)	0.04	3.7	0.00026	0.0032	8584
Lachnospiraceae sp. MGS:0433	hexanoylglutamine	0.04	3.7	0.00026	0.0032	8584
Lachnospiraceae sp. MGS:0389	X - 24241	0.06	3.7	0.00026	0.0032	3812
Latilactobacillus curvatus MGS:1505	sphingomyelin (d18:0/18:0, d19:0/17:0)*	0.04	3.7	0.00026	0.0032	8584
Oscillospiraceae sp. MGS:0223	palmitoylcholine	0.04	3.7	0.00026	0.0032	8584
Longicatena caecimuris MGS:0571	methyl glucopyranoside (alpha + beta)	-0.04	-3.7	0.00026	0.0032	8584
Clostridia sp. MGS:0815	arachidoylcarnitine (C20)*	0.04	3.7	0.00026	0.0032	8584
Eubacteriales sp. MGS:0118	X - 23655	0.04	3.7	0.00026	0.0032	8584
Lachnospiraceae sp. MGS:0393	sulfate of piperine metabolite C16H19NO3 (2)*	0.04	3.7	0.00026	0.0032	8584
Veillonella dispar MGS:0227	2-oxoarginine*	0.04	3.7	0.00026	0.0032	8584
Oscillospiraceae sp. MGS:0616	X - 21839	-0.04	-3.7	0.00026	0.0032	8584
Firmicutes sp. MGS:0341	1-palmitoylglycerol (16:0)	-0.04	-3.7	0.00026	0.0032	8584
Bilophila wadsworthia MGS:0049	argininate*	-0.04	-3.7	0.00026	0.0032	8584
Coprococcus sp. AF21-14LB MGS:1047	3-hydroxyhippurate	-0.04	-3.7	0.00026	0.0032	8584
Clostridia sp. MGS:0724	X - 15461	-0.04	-3.7	0.00026	0.0032	8584
Erysipelotrichales sp. MGS:1130	argininate*	0.04	3.7	0.00026	0.0032	8584
Mesosutterella multiformis MGS:0520	citrulline	-0.04	-3.7	0.00026	0.0032	8584
Eubacteriales sp. MGS:1425	X - 11858	0.04	3.7	0.00026	0.0032	8584
Eubacteriales sp. MGS:0333	X - 25271	0.04	3.7	0.00026	0.0032	8584
Clostridium sp. OM07-9AC MGS:0448	methionine sulfoxide	0.04	3.7	0.00026	0.0032	8584
Eubacteriales sp. MGS:0329	pantothenate	-0.04	-3.7	0.00026	0.0032	8584
Clostridia sp. MGS:0980	3-methyladipate	0.04	3.7	0.00026	0.0032	8583
[Clostridium] innocuum MGS:0365	1-palmitoylglycerol (16:0)	0.04	3.7	0.00026	0.0032	8584
Bacteroides sp. MGS:0030	N-acetylglutamate	0.04	3.7	0.00026	0.0032	8584
Eubacteriales sp. MGS:0409	X - 13729	0.04	3.7	0.00026	0.0032	8584
Odoribacter laneus MGS:0710	phenylacetylglutamate	0.04	3.7	0.00026	0.0032	8584
Desulfovibrionales sp. MGS:1001	sphingomyelin (d18:1/17:0, d17:1/18:0, d19:1/16:0)	-0.04	-3.7	0.00026	0.0032	8584
Eubacteriales sp. MGS:0573	sphingomyelin (d18:2/24:1, d18:1/24:2)*	0.04	3.7	0.00026	0.0032	8584
Eubacteriales sp. MGS:0887	X - 21842	0.04	3.7	0.00026	0.0032	8584
Phocaeicola coprocola MGS:0351	N-(2-furoyl)glycine	0.04	3.7	0.00026	0.0032	8584
Erysipelotrichales sp. MGS:0303	cholic acid glucuronide	0.04	3.7	0.00026	0.0032	8584
Intestinibacter bartlettii MGS:0115	benzoate	0.04	3.7	0.00026	0.0032	8584
Eubacteriales sp. MGS:0087	heme	-0.04	-3.7	0.00026	0.0032	8584
Eubacteriales sp. MGS:0331	(R)-3-hydroxybutyrylcarnitine	-0.04	-3.7	0.00026	0.0032	8584
Eubacteriales sp. MGS:0701	chenodeoxycholic acid sulfate (1)	-0.06	-3.7	0.00026	0.0032	3812
Lachnospiraceae sp. MGS:1272	X - 17354	-0.04	-3.7	0.00026	0.0032	8584
Eubacteriales sp. MGS:0630	citrate	0.04	3.7	0.00026	0.0032	8584
Pseudoflavonifractor sp. An184 MGS:0253	4-methoxyphenol sulfate	-0.04	-3.7	0.00026	0.0032	8584
Flavonifractor sp. An10 MGS:0495	phenyllactate (PLA)	-0.04	-3.7	0.00026	0.0032	8583
Peptostreptococcaceae sp. MGS:0200	1-carboxyethylvaline	-0.04	-3.7	0.00026	0.0032	8584
Traorella massiliensis MGS:0669	X - 21845	-0.04	-3.7	0.00026	0.0032	8584
Streptococcus sobrinus MGS:1366	o-cresol sulfate	0.04	3.7	0.00026	0.0032	8584
Clostridia sp. MGS:0521	2-hydroxyarachidate*	-0.06	-3.7	0.00026	0.0032	3812
Megasphaera sp. DJF_B143 MGS:1121	X - 15728	0.04	3.7	0.00026	0.0032	8584
Firmicutes sp. MGS:0454	X - 25433	-0.04	-3.7	0.00026	0.0032	8584
Streptococcus oralis subsp. oralis MGS:0705	glycyrrhetinate	-0.04	-3.7	0.00026	0.0032	8584
Lachnospiraceae sp. MGS:1335	oleoyl-arachidonoyl-glycerol (18:1/20:4) [2]*	0.04	3.7	0.00026	0.0032	8584
Blautia obeum MGS:0009	X - 21467	0.04	3.7	0.00026	0.0032	8584
Bifidobacterium adolescentis MGS:0056	N-acetylhomocitrulline	-0.06	-3.7	0.00026	0.0032	3812
Eubacteriales sp. MGS:0551	hydroxycotinine	-0.04	-3.7	0.00026	0.0032	8584
Lacticaseibacillus paracasei subsp. paracasei MGS:0853	dehydroepiandrosterone sulfate (DHEA-S)	-0.04	-3.7	0.00026	0.0032	8584
Eubacteriales sp. MGS:0651	Urolithin B glucuronide	-0.06	-3.7	0.00026	0.0032	3812
Eubacteriales sp. MGS:1709	octadecanedioate (C18-DC)	0.04	3.7	0.00026	0.0032	8584
Clostridia sp. MGS:0276	riboflavin (Vitamin B2)	-0.04	-3.7	0.00026	0.0032	8584
Traorella massiliensis MGS:0669	X - 18935	0.06	3.7	0.00026	0.0032	3812
Eubacteriales sp. MGS:1052	branched chain 14:0 dicarboxylic acid**	0.04	3.7	0.00026	0.0032	8584
Eubacteriales sp. MGS:0215	3-acetylphenol sulfate	-0.04	-3.7	0.00026	0.0032	8584
Oscillospiraceae sp. MGS:0739	lactosyl-N-nervonoyl-sphingosine (d18:1/24:1)*	0.04	3.7	0.00026	0.0032	8584
Clostridia sp. MGS:0898	N-formylphenylalanine	-0.04	-3.7	0.00026	0.0032	8584
Enterocloster clostridioformis MGS:0686	3-methylglutaconate	0.04	3.7	0.00026	0.0032	8583
Eubacteriales sp. MGS:0773	cis-3,4-methyleneheptanoate	-0.04	-3.7	0.00026	0.0032	8584
Acidaminococcus intestini MGS:0407	1-stearoyl-2-arachidonoyl-GPE (18:0/20:4)	0.04	3.7	0.00026	0.0032	8584
Lachnospiraceae sp. MGS:0252	lactosyl-N-nervonoyl-sphingosine (d18:1/24:1)*	0.04	3.7	0.00026	0.0032	8584
Odoribacter laneus MGS:0710	X - 16935	0.04	3.7	0.00026	0.0032	8584
Eubacteriales sp. MGS:0453	4-methylguaiacol sulfate	0.04	3.7	0.00026	0.0032	8584
Faecalibacterium prausnitzii MGS:0017	kynurenine	0.04	3.7	0.00026	0.0032	8584
Anaerotignum lactatifermentans MGS:0676	glycolithocholate sulfate*	0.04	3.7	0.00026	0.0032	8584
Eubacteriales sp. MGS:0305	serotonin	0.04	3.7	0.00026	0.0032	8584
Eubacteriales sp. MGS:0136	1,7-dimethylurate	-0.04	-3.7	0.00026	0.0032	8584
Alistipes provencensis MGS:0877	X - 23997	0.04	3.7	0.00026	0.0032	8584
Clostridia sp. MGS:0435	1-(1-enyl-palmitoyl)-GPC (P-16:0)*	0.04	3.7	0.00026	0.0032	8584
Eubacteriales sp. MGS:0533	deoxycholic acid 12-sulfate*	-0.04	-3.7	0.00026	0.0032	8584
Eubacteriales sp. MGS:0280	1-ribosyl-imidazoleacetate*	0.04	3.7	0.00026	0.0032	8584
Eubacteriales sp. MGS:0613	propionylglycine	0.04	3.7	0.00026	0.0032	8584
Eubacteriales sp. MGS:1321	4-hydroxyglutamate	-0.04	-3.7	0.00026	0.0032	8584
Oscillospiraceae sp. MGS:0770	linoleoylcarnitine (C18:2)*	-0.04	-3.7	0.00026	0.0032	8584
Clostridia sp. MGS:1127	4-acetylphenol sulfate	0.04	3.7	0.00026	0.0032	8584
Eubacteriales sp. MGS:0133	indoleacetoylcarnitine*	-0.05	-3.7	0.00026	0.0032	5703
Traorella massiliensis MGS:0669	xanthine	-0.04	-3.7	0.00026	0.0032	8583
Pseudoflavonifractor sp. BSD2780061688st1 E11 MGS:1060	4-vinylphenol sulfate	0.04	3.7	0.00026	0.0032	8584
Eubacteriales sp. MGS:0269	N-acetylglucosamine/N-acetylgalactosamine	-0.04	-3.7	0.00026	0.0032	8584
Streptococcus mutans MGS:0677	X - 24473	-0.04	-3.7	0.00026	0.0032	8584
Lachnospiraceae sp. MGS:1335	4-allylphenol sulfate	-0.04	-3.7	0.00026	0.0032	8584
Firmicutes sp. MGS:0942	3-methyl-2-oxobutyrate	-0.04	-3.7	0.00026	0.0032	8584
Lachnospiraceae sp. MGS:0414	1-stearoyl-2-oleoyl-GPI (18:0/18:1)*	0.04	3.7	0.00026	0.0032	8584
Lachnospiraceae sp. MGS:0667	5alpha-androstan-3alpha,17alpha-diol monosulfate	-0.04	-3.7	0.00026	0.0032	8584
Clostridia sp. MGS:0996	sphingomyelin (d18:0/18:0, d19:0/17:0)*	-0.04	-3.7	0.00026	0.0032	8584
Firmicutes sp. MGS:0341	lactate	-0.04	-3.7	0.00026	0.0032	8584
Eisenbergiella massiliensis MGS:0425	N-ethylglycinexylidide	0.04	3.7	0.00026	0.0032	8584
Eubacteriales sp. MGS:0211	methylnaphthyl sulfate (2)*	0.04	3.7	0.00026	0.0032	8584
Gemella morbillorum MGS:1782	hippurate	-0.04	-3.7	0.00026	0.0032	8584
Clostridium sp. AF15-31 MGS:0293	sphingomyelin (d18:0/18:0, d19:0/17:0)*	-0.04	-3.7	0.00026	0.0032	8584
Eubacteriales sp. MGS:0450	glycine conjugate of C10H14O2 (1)*	-0.04	-3.7	0.00026	0.0032	8584
Eubacteriales sp. MGS:0132	alpha-hydroxycaproate	-0.06	-3.7	0.00026	0.0032	3812
Eubacteriales sp. MGS:0973	chenodeoxycholic acid sulfate (1)	0.06	3.7	0.00026	0.0032	3812
Eubacteriales sp. MGS:0211	glycosyl ceramide (d18:1/23:1, d17:1/24:1)*	0.06	3.7	0.00026	0.0032	3812
Intestinimonas massiliensis MGS:0198	5-hydroxy-2-methylpyridine sulfate	0.04	3.7	0.00026	0.0032	8584
Lachnospiraceae sp. MGS:0040	X - 07765	0.04	3.7	0.00026	0.0032	8584
Eubacteriales sp. MGS:0289	undecenoylcarnitine (C11:1)	-0.04	-3.7	0.00026	0.0032	8584
Eubacteriales sp. MGS:0409	N-palmitoyl-sphinganine (d18:0/16:0)	-0.04	-3.7	0.00026	0.0032	8584
Emergencia timonensis MGS:0901	taurodeoxycholic acid 3-sulfate	0.04	3.7	0.00026	0.0032	8584
Eubacteriales sp. MGS:0600	X - 26119	0.09	3.7	0.00026	0.0032	1891
Clostridia sp. MGS:0385	3-hydroxyhippurate	-0.04	-3.7	0.00026	0.0032	8584
Eubacteriales sp. MGS:0807	glycerate	0.04	3.7	0.00026	0.0032	8583
Clostridia sp. MGS:0435	dihydrocaffeate sulfate (2)	0.04	3.7	0.00026	0.0032	8583
Eubacteriales sp. MGS:0450	3-acetylphenol sulfate	-0.04	-3.7	0.00026	0.0032	8584
Erysipelatoclostridium sp. MGS:0313	diacylglycerol (16:1/18:2 [2], 16:0/18:3 [1])*	-0.06	-3.7	0.00026	0.0032	3812
Firmicutes sp. MGS:1124	N-acetyl-2-aminoadipate	-0.04	-3.7	0.00026	0.0032	8584
Lachnospiraceae sp. MGS:0422	X - 25983	-0.06	-3.7	0.00026	0.0032	3812
Lachnospiraceae sp. MGS:0422	4-acetamidobutanoate	-0.04	-3.7	0.00026	0.0032	8584
Eubacteriales sp. MGS:0316	alanine	-0.04	-3.7	0.00026	0.0032	8584
Lachnospiraceae sp. MGS:0667	sphingomyelin (d18:0/18:0, d19:0/17:0)*	0.04	3.7	0.00026	0.0032	8584
Lachnospiraceae sp. MGS:0625	glycohyocholate	-0.04	-3.7	0.00026	0.0032	8584
Ruminococcus sp. MGS:0126	1-hydroxy-2-naphthalenecarboxylate	-0.04	-3.7	0.00026	0.0032	8584
Eubacteriales sp. MGS:0103	3-bromo-5-chloro-2,6-dihydroxybenzoic acid*	0.04	3.7	0.00026	0.0032	8584
Roseburia sp. AM16-25 MGS:0344	5alpha-androstan-3alpha,17beta-diol disulfate	-0.04	-3.7	0.00026	0.0032	8584
Oscillospiraceae sp. MGS:0134	X - 11787	-0.04	-3.7	0.00026	0.0032	8584
Lachnospiraceae sp. MGS:1435	citramalate	0.04	3.7	0.00026	0.0032	8584
Eubacteriales sp. MGS:0777	X - 11372	-0.04	-3.7	0.00026	0.0032	8584
Oscillospiraceae sp. MGS:0429	2-hydroxydecanoate	-0.04	-3.7	0.00026	0.0032	8584
Eubacteriales sp. MGS:0359	octadecanedioylcarnitine (C18-DC)*	0.04	3.7	0.00026	0.0032	8584
Eubacteriales sp. MGS:0637	X - 11858	0.04	3.7	0.00026	0.0032	8584
Clostridium sp. AF34-13 MGS:0173	ergothioneine	0.04	3.7	0.00026	0.0032	8584
Eubacteriales sp. MGS:0548	sphingomyelin (d17:1/14:0, d16:1/15:0)*	-0.04	-3.7	0.00026	0.0032	8584
Eubacteriales sp. MGS:1150	glutamine conjugate of C6H10O2 (2)*	0.04	3.7	0.00026	0.0032	8584
Eubacteriales sp. MGS:0511	2-hydroxyacetaminophen sulfate*	0.04	3.7	0.00026	0.0032	8584
Eubacteriales sp. MGS:0791	1,5-anhydroglucitol (1,5-AG)	-0.04	-3.7	0.00026	0.0032	8584
Eubacteriales sp. MGS:0468	N,N-dimethylalanine	0.04	3.7	0.00026	0.0032	8584
Lachnospiraceae sp. MGS:0257	dihydroferulate	-0.04	-3.7	0.00026	0.0032	8584
Prevotella hominis MGS:0797	sphingomyelin (d18:1/14:0, d16:1/16:0)*	-0.04	-3.7	0.00026	0.0032	8584
Lachnospiraceae sp. MGS:0393	X - 11849	-0.04	-3.7	0.00026	0.0032	8584
Enterocloster clostridioformis MGS:0686	enalapril	0.04	3.7	0.00026	0.0032	8584
Lachnospiraceae sp. MGS:0127	X - 21353	0.04	3.7	0.00026	0.0032	8584
Eubacteriales sp. MGS:0887	glycerate	0.04	3.7	0.00026	0.0032	8583
Lachnospiraceae sp. MGS:0236	X - 12729	0.04	3.7	0.00026	0.0032	8584
Ruminococcus champanellensis MGS:0716	glyco-beta-muricholate**	-0.04	-3.7	0.00026	0.0032	8584
Phascolarctobacterium faecium MGS:0170	X - 24795	-0.04	-3.7	0.00026	0.0032	8584
Eubacteriales sp. MGS:0556	cystathionine	-0.04	-3.7	0.00026	0.0032	8584
Firmicutes sp. MGS:0810	X - 24812	0.04	3.7	0.00026	0.0032	8584
Eubacteriales sp. MGS:0320	glycolithocholate	-0.04	-3.7	0.00026	0.0032	8584
Clostridia sp. MGS:1127	glycodeoxycholate	-0.04	-3.7	0.00026	0.0032	8584
Erysipelatoclostridium ramosum MGS:0538	taurodeoxycholic acid 3-sulfate	0.04	3.7	0.00026	0.0032	8584
Firmicutes sp. MGS:0397	X - 17654	0.04	3.7	0.00026	0.0032	8584
Faecalibacterium sp. MGS:1307	glucuronide of C10H18O2 (1)*	0.04	3.7	0.00026	0.0032	8584
Dorea sp. AF36-15AT MGS:0052	erythritol	0.04	3.7	0.00026	0.0032	8583
Lachnoclostridium sp. An138 MGS:0395	X - 18899	-0.04	-3.7	0.00026	0.0032	8584
Roseburia intestinalis MGS:0078	glycerophosphorylcholine (GPC)	-0.04	-3.7	0.00026	0.0032	8584
Ruminococcus sp. AF21-42 MGS:0111	glutamine conjugate of C6H10O2 (2)*	-0.04	-3.7	0.00026	0.0032	8584
Eubacteriales sp. MGS:0493	3-hydroxystachydrine*	0.04	3.7	0.00026	0.0032	8584
Eubacteriales sp. MGS:0402	4-methylcatechol sulfate	-0.04	-3.7	0.00026	0.0032	8584
Escherichia marmotae MGS:1282	1-(1-enyl-palmitoyl)-2-linoleoyl-GPC (P-16:0/18:2)*	-0.04	-3.7	0.00026	0.0032	8584
Eggerthellales sp. MGS:0848	3-phenylpropionate (hydrocinnamate)	0.04	3.7	0.00026	0.0032	8584
Clostridium sp. OM07-9AC MGS:0448	X - 15486	-0.04	-3.7	0.00026	0.0032	8584
Roseburia hominis MGS:0035	N-acetyl-2-aminooctanoate*	0.04	3.7	0.00026	0.0032	8584
Intestinimonas massiliensis MGS:0198	N-stearoyl-sphinganine (d18:0/18:0)*	-0.04	-3.7	0.00026	0.0032	8584
Eubacteriales sp. MGS:0363	X - 21410	-0.04	-3.7	0.00026	0.0032	8584
Lactobacillus crispatus MGS:1409	X - 23782	-0.04	-3.7	0.00026	0.0032	8584
Clostridia sp. MGS:0515	N-acetylaspartate (NAA)	0.04	3.7	0.00026	0.0032	8584
Scardovia wiggsiae MGS:1737	tiglylcarnitine (C5:1-DC)	-0.04	-3.7	0.00026	0.0032	8584
Eubacteriales sp. MGS:0087	glucuronide of piperine metabolite C17H21NO3 (5)*	-0.04	-3.7	0.00026	0.0032	8584
Anaeromassilibacillus sp. Marseille-P3371 MGS:0304	aspartate	0.04	3.7	0.00026	0.0032	8584
Eubacteriales sp. MGS:0572	lithocholate sulfate (1)	0.04	3.7	0.00026	0.0032	8584
Lachnospiraceae sp. MGS:0975	9-hydroxystearate	0.04	3.7	0.00026	0.0032	8584
Olsenella sp. GAM18 MGS:0319	2-hydroxydecanoate	-0.04	-3.7	0.00026	0.0032	8584
Oscillospiraceae sp. MGS:0780	X - 25433	-0.04	-3.7	0.00026	0.0032	8584
Peptoniphilus harei MGS:1800	X - 24951	-0.04	-3.7	0.00026	0.0032	8584
Eubacteriales sp. MGS:0643	X - 25422	-0.04	-3.7	0.00026	0.0032	8584
Eubacteriales sp. MGS:0364	1-palmitoyl-2-oleoyl-GPC (16:0/18:1)	-0.04	-3.7	0.00026	0.0032	8584
Clostridia sp. MGS:0787	N-acetylphenylalanine	-0.04	-3.7	0.00026	0.0032	8584
Eubacteriales sp. MGS:0891	behenoyl dihydrosphingomyelin (d18:0/22:0)*	-0.04	-3.7	0.00026	0.0032	8584
Anaeromassilibacillus sp. Marseille-P3371 MGS:0304	quinolinate	-0.04	-3.7	0.00026	0.0032	8584
Clostridium sp. TF06-15AC MGS:0032	X - 12689	0.04	3.7	0.00026	0.0032	6693
Eubacteriales sp. MGS:0563	X - 11787	-0.04	-3.7	0.00026	0.0032	8584
Eubacteriales sp. MGS:0476	gamma-glutamylisoleucine*	-0.04	-3.7	0.00026	0.0032	8584
Barnesiella intestinihominis MGS:0055	branched-chain, straight-chain, or cyclopropyl 10:1 fatty acid (1)*	0.04	3.7	0.00026	0.0032	8584
Gemmiger formicilis MGS:0027	azelate (C9-DC)	-0.04	-3.7	0.00026	0.0032	8584
Eubacteriales sp. MGS:0607	hippurate	-0.04	-3.7	0.00026	0.0032	8584
Limosilactobacillus fermentum MGS:0990	stearoyl sphingomyelin (d18:1/18:0)	-0.04	-3.7	0.00026	0.0032	8584
Oscillospiraceae sp. MGS:0412	N2,N2-dimethylguanosine	-0.04	-3.7	0.00026	0.0032	8584
Anaeromassilibacillus sp. An250 MGS:0169	glycoursodeoxycholate	0.04	3.7	0.00026	0.0032	8584
Hungatella hathewayi MGS:0451	X - 22162	-0.04	-3.7	0.00026	0.0032	8584
Eubacteriales sp. MGS:0502	N-methylproline	0.04	3.7	0.00026	0.0032	8584
Coprobacillus sp. MGS:0022	X - 25524	-0.06	-3.7	0.00026	0.0032	3812
Lachnospira pectinoschiza MGS:0099	3-indoxyl sulfate	-0.04	-3.7	0.00026	0.0032	8584
Candidatus Borkfalkia ceftriaxoniphila MGS:0595	X - 23787	-0.04	-3.7	0.00026	0.0032	8584
Eubacterium sp. MGS:0248	heneicosapentaenoate (21:5n3)	0.04	3.7	0.00026	0.0032	8584
Clostridia sp. MGS:0741	X - 11843	0.04	3.7	0.00026	0.0032	8584
Eubacteriales sp. MGS:1230	pseudouridine	-0.04	-3.7	0.00026	0.0032	8584
Eubacteriales sp. MGS:1158	4-hydroxy-2-oxoglutaric acid	-0.04	-3.7	0.00026	0.0032	8583
Eubacteriales sp. MGS:0093	S-allylcysteine	0.04	3.7	0.00026	0.0032	8584
Eubacteriales sp. MGS:0762	3-hydroxyhippurate sulfate	-0.04	-3.7	0.00026	0.0032	8584
Clostridia sp. MGS:0741	X - 18913	0.04	3.7	0.00026	0.0032	8584
Eubacteriales sp. MGS:0913	X - 24748	-0.04	-3.7	0.00026	0.0032	8584
Solobacterium moorei MGS:1589	X - 11850	0.04	3.7	0.00026	0.0032	8584
Lachnoclostridium sp. An131 MGS:0658	5,6-dihydrothymine	-0.04	-3.7	0.00026	0.0032	8584
Eubacteriales sp. MGS:0651	ethyl beta-glucopyranoside	-0.04	-3.7	0.00026	0.0032	8584
Eubacteriales sp. MGS:0154	octadecadienedioate (C18:2-DC)*	0.04	3.7	0.00026	0.0032	8584
Eubacteriales sp. MGS:0061	3-methyl catechol sulfate (1)	-0.04	-3.7	0.00026	0.0032	8584
Lachnoclostridium sp. An138 MGS:0395	betaine	-0.04	-3.7	0.00026	0.0032	8584
Eubacteriales sp. MGS:0718	X - 21353	0.04	3.7	0.00026	0.0032	8584
Ruthenibacterium lactatiformans MGS:0020	desmethylcitalopram*	0.04	3.7	0.00026	0.0032	8584
Limosilactobacillus oris MGS:1462	X - 17354	-0.04	-3.7	0.00026	0.0032	8584
Collinsella intestinalis MGS:0802	creatine	0.04	3.7	0.00026	0.0032	8584
Bacteria sp. MGS:0459	quinolinate	-0.04	-3.7	0.00026	0.0032	8584
Eubacteriales sp. MGS:0162	malonylcarnitine	-0.04	-3.7	0.00026	0.0032	8584
Lachnospiraceae sp. MGS:0127	X - 11299	0.04	3.7	0.00026	0.0032	8584
Firmicutes sp. MGS:0570	X - 11378	0.05	3.7	0.00026	0.0032	4772
Clostridia sp. MGS:0368	X - 25520	0.04	3.7	0.00026	0.0032	8584
Blautia obeum MGS:0009	propionylglycine	-0.04	-3.7	0.00026	0.0032	8584
Eubacteriales sp. MGS:0610	X - 13844	0.04	3.7	0.00026	0.0032	8584
Firmicutes sp. MGS:0501	3-methyladipate	0.04	3.7	0.00026	0.0032	8583
Eubacteriales sp. MGS:1151	theanine	0.04	3.7	0.00026	0.0032	8584
Eubacteriales sp. MGS:0373	X - 18935	0.06	3.7	0.00026	0.0032	3812
Lachnospiraceae sp. MGS:0018	sphingosine	0.04	3.7	0.00026	0.0032	8584
Clostridium sp. 1001271st1 H5 MGS:0888	indoleacetylglutamine	0.04	3.7	0.00026	0.0032	8584
Eubacteriales sp. MGS:0568	oxalate (ethanedioate)	0.04	3.7	0.00026	0.0032	8584
Enterocloster aldenensis MGS:0362	palmitoleate (16:1n7)	0.04	3.7	0.00026	0.0032	8584
Eubacteriales sp. MGS:1052	tricosanoyl sphingomyelin (d18:1/23:0)*	-0.04	-3.7	0.00026	0.0032	8584
Oscillospiraceae sp. MGS:0207	gamma-glutamylleucine	-0.04	-3.7	0.00026	0.0032	8584
Enterocloster aldenensis MGS:0362	maleate	0.04	3.7	0.00026	0.0032	8583
unclassified sp. MGS:0567	4-vinylphenol sulfate	0.04	3.7	0.00026	0.0032	8584
Clostridia sp. MGS:1057	campesterol	0.04	3.7	0.00026	0.0032	8584
Bacteroides ovatus MGS:0031	1,2,3-benzenetriol sulfate (1)	0.04	3.7	0.00026	0.0032	8584
Ruminococcus sp. AM36-2AA MGS:0096	X - 25419	0.04	3.7	0.00026	0.0032	8584
Eubacteriaceae sp. MGS:1430	caproate (6:0)	0.04	3.7	0.00026	0.0032	8584
Faecalibacterium prausnitzii MGS:0029	X - 21339	0.04	3.7	0.00026	0.0032	8584
Oscillospiraceae sp. MGS:0380	X - 24757	0.04	3.7	0.00026	0.0032	8584
Eubacteriales sp. MGS:0563	sphingomyelin (d18:1/25:0, d19:0/24:1, d20:1/23:0, d19:1/24:0)*	-0.04	-3.7	0.00026	0.0032	8584
Eubacteriales sp. MGS:0204	4-hydroxyphenylacetate	0.04	3.7	0.00026	0.0032	8584
Eubacteriales sp. MGS:0626	stearoylcarnitine (C18)	0.04	3.7	0.00026	0.0032	8584
Bacteria sp. MGS:0866	dihydrocaffeate sulfate (2)	-0.04	-3.7	0.00026	0.0032	8583
Faecalibacterium prausnitzii MGS:0378	sphingomyelin (d18:2/24:1, d18:1/24:2)*	0.04	3.7	0.00026	0.0032	8584
Clostridia sp. MGS:0787	S-methylcysteine sulfoxide	0.04	3.7	0.00026	0.0032	8584
Eubacteriales sp. MGS:0179	1-oleoyl-GPG (18:1)*	-0.06	-3.7	0.00026	0.0032	3812
Lachnoclostridium sp. An138 MGS:0395	undecenoylcarnitine (C11:1)	-0.04	-3.7	0.00026	0.0032	8584
Firmicutes sp. MGS:1164	branched chain 14:0 dicarboxylic acid**	0.04	3.7	0.00026	0.0032	8584
Eubacteriales sp. MGS:0396	campesterol	0.04	3.7	0.00026	0.0032	8584
Lachnoclostridium sp. MGS:1343	X - 21752	-0.04	-3.7	0.00026	0.0032	8584
Ligilactobacillus salivarius MGS:0919	xanthurenate	-0.04	-3.7	0.00026	0.0032	8584
Eubacteriales sp. MGS:0323	methyl glucopyranoside (alpha + beta)	-0.04	-3.7	0.00026	0.0032	8584
Eubacteriales sp. MGS:0514	X - 12740	-0.04	-3.7	0.00026	0.0032	8584
Eubacteriales sp. MGS:0107	phenol sulfate	0.04	3.7	0.00026	0.0032	8584
Clostridia sp. MGS:0463	2-O-methylascorbic acid	-0.04	-3.7	0.00026	0.0032	8584
Oscillibacter sp. MGS:0734	1-stearoyl-2-oleoyl-GPC (18:0/18:1)	-0.04	-3.7	0.00026	0.0032	8584
Roseburia faecis MGS:0058	X - 25828	-0.04	-3.7	0.00026	0.0032	8584
Eubacteriales sp. MGS:0654	propionylglycine	0.04	3.7	0.00026	0.0032	8584
Massilimicrobiota timonensis MGS:0825	sphingomyelin (d18:1/21:0, d17:1/22:0, d16:1/23:0)*	-0.04	-3.7	0.00026	0.0032	8584
Oscillospiraceae sp. MGS:0104	N-acetylglutamate	0.04	3.7	0.00026	0.0032	8584
Eubacteriales sp. MGS:1153	lithocholate sulfate (1)	0.04	3.7	0.00026	0.0032	8584
Lachnospiraceae sp. MGS:1398	X - 12410	-0.04	-3.7	0.00026	0.0032	8584
Clostridia sp. MGS:0645	sphingomyelin (d18:2/24:1, d18:1/24:2)*	0.04	3.7	0.00026	0.0032	8584
Eubacteriales sp. MGS:0864	1,3-dimethylurate	-0.04	-3.7	0.00026	0.0032	8584
Eubacteriales sp. MGS:0691	trimethoprim	0.05	3.7	0.00026	0.0032	5703
Eubacteriales sp. MGS:0506	androstenediol (3beta,17beta) disulfate (2)	-0.04	-3.7	0.00026	0.0032	8584
Eubacteriales sp. MGS:0154	X - 12729	0.04	3.7	0.00026	0.0032	8584
Clostridia sp. MGS:0463	X - 15245	-0.04	-3.7	0.00026	0.0032	8584
Clostridium sp. MGS:0444	4-acetylphenol sulfate	0.04	3.7	0.00026	0.0032	8584
Eubacteriales sp. MGS:0426	3,7-dimethylurate	0.04	3.7	0.00026	0.0032	8584
Dorea sp. AF36-15AT MGS:0052	4-acetaminophen sulfate	-0.04	-3.7	0.00026	0.0032	8584
Streptococcus oralis subsp. oralis MGS:0705	oleoyl ethanolamide	0.04	3.7	0.00026	0.0032	8584
Ruminococcus sp. B05 MGS:0261	carotene diol (3)	0.04	3.7	0.00026	0.0032	8584
Eubacteriales sp. MGS:0755	gamma-glutamylglutamate	-0.04	-3.7	0.00026	0.0032	8584
Parvimonas micra MGS:1231	N2,N5-diacetylornithine	-0.04	-3.7	0.00026	0.0032	8584
Lachnospiraceae sp. MGS:1615	3-methylhistidine	-0.04	-3.7	0.00026	0.0032	8584
Firmicutes sp. MGS:1048	X - 23639	0.04	3.7	0.00026	0.0032	8584
Streptococcus anginosus MGS:0680	deoxycholic acid 3-sulfate	0.06	3.7	0.00026	0.0032	3812
Clostridia sp. MGS:0272	2,3-dihydroxypyridine	-0.04	-3.7	0.00026	0.0032	8584
Eubacteriales sp. MGS:0145	N-formylphenylalanine	-0.04	-3.7	0.00026	0.0032	8584
Streptococcus mutans MGS:0677	N-acetylneuraminate	0.04	3.7	0.00026	0.0032	8584
Lachnospira pectinoschiza MGS:0099	androstenediol (3beta,17beta) monosulfate (2)	0.04	3.7	0.00026	0.0032	8584
Oscillospiraceae sp. MGS:0437	palmitoylcarnitine (C16)	-0.04	-3.7	0.00026	0.0032	8584
Butyrivibrio crossotus MGS:0413	X - 23782	0.04	3.7	0.00026	0.0032	8584
Eubacteriales sp. MGS:0717	N,N,N-trimethyl-alanylproline betaine (TMAP)	-0.04	-3.7	0.00026	0.0032	8584
Eubacteriales sp. MGS:1158	glycine	0.04	3.7	0.00026	0.0032	8584
Streptococcus gordonii MGS:0713	dihydroferulate	0.04	3.7	0.00026	0.0032	8584
Senegalimassilia anaerobia MGS:0129	4-hydroxyhippurate	-0.04	-3.7	0.00026	0.0032	8584
Eubacteriales sp. MGS:1019	palmitoylcarnitine (C16)	-0.04	-3.7	0.00026	0.0032	8584
Lachnospiraceae sp. MGS:0725	1-linoleoyl-2-linolenoyl-GPC (18:2/18:3)*	-0.04	-3.7	0.00026	0.0032	8584
Lactiplantibacillus plantarum subsp. plantarum MGS:0597	eicosapentaenoate (EPA; 20:5n3)	0.04	3.7	0.00026	0.0032	8584
Blautia obeum MGS:0001	palmitoyl ethanolamide	0.05	3.7	0.00026	0.0032	4772
Blautia sp. MGS:0416	(N(1) + N(8))-acetylspermidine	-0.04	-3.7	0.00026	0.0032	8584
Eubacteriales sp. MGS:0213	2,3-dihydroxy-5-methylthio-4-pentenoate (DMTPA)*	-0.04	-3.7	0.00026	0.0032	8584
Pseudoflavonifractor sp. An184 MGS:0253	1-oleoyl-GPG (18:1)*	0.06	3.7	0.00026	0.0032	3812
Eubacteriales sp. MGS:0589	4-hydroxyglutamate	-0.04	-3.7	0.00026	0.0032	8584
Eubacteriales sp. MGS:0535	1-palmitoyl-2-arachidonoyl-GPC (16:0/20:4n6)	-0.04	-3.7	0.00026	0.0032	8584
Fusobacterium nucleatum subsp. animalis MGS:1418	X - 24411	0.05	3.7	0.00026	0.0032	4772
Eubacteriales sp. MGS:0630	N-acetyltyrosine	-0.04	-3.7	0.00026	0.0032	8584
Blautia producta MGS:0619	omeprazole	0.04	3.7	0.00026	0.0032	8584
Dorea sp. AF36-15AT MGS:0052	sulfate of piperine metabolite C16H19NO3 (2)*	0.04	3.7	0.00026	0.0032	8584
Blautia obeum MGS:0001	dihomo-linoleate (20:2n6)	0.04	3.7	0.00026	0.0032	8584
Eubacteriales sp. MGS:0102	1-methylnicotinamide	0.04	3.7	0.00026	0.0032	8584
Clostridia sp. MGS:0435	sphingomyelin (d18:0/18:0, d19:0/17:0)*	-0.04	-3.7	0.00026	0.0032	8584
Eubacteriales sp. MGS:0548	decadienedioic acid (C10:2-DC)**	0.04	3.7	0.00026	0.0032	8584
Lachnospiraceae sp. MGS:0748	2-butenoylglycine	0.04	3.7	0.00026	0.0032	8584
Anaerostipes caccae MGS:0747	1-palmitoyl-2-oleoyl-GPI (16:0/18:1)*	0.04	3.7	0.00026	0.0032	8584
Oscillospiraceae sp. MGS:0146	X - 24418	-0.04	-3.7	0.00026	0.0032	8584
Eubacteriales sp. MGS:0193	isovalerylglycine	0.04	3.7	0.00026	0.0032	8584
Clostridium sp. AT4 MGS:0347	hexadecasphingosine (d16:1)*	0.04	3.7	0.00026	0.0032	8584
Eubacteriales sp. MGS:0443	X - 17351	0.04	3.7	0.00026	0.0032	8584
Firmicutes sp. MGS:0596	glycerate	0.04	3.7	0.00026	0.0032	8583
Eubacteriales sp. MGS:0405	linoleoylcarnitine (C18:2)*	0.04	3.7	0.00026	0.0032	8584
Senegalimassilia anaerobia MGS:0129	creatine	0.04	3.7	0.00026	0.0032	8584
Bifidobacterium angulatum MGS:0632	androstenediol (3beta,17beta) monosulfate (2)	-0.04	-3.7	0.00026	0.0032	8584
Clostridia sp. MGS:1020	thioproline	-0.04	-3.7	0.00026	0.0032	8584
Eubacteriales sp. MGS:0535	glycoursodeoxycholic acid sulfate (1)	-0.04	-3.7	0.00026	0.0032	8584
Eubacteriales sp. MGS:1052	X - 12680	0.04	3.7	0.00026	0.0032	8584
Eubacteriales sp. MGS:1089	glycoursodeoxycholate	-0.04	-3.7	0.00026	0.0032	8584
Clostridia sp. MGS:1157	branched-chain, straight-chain, or cyclopropyl 12:1 fatty acid*	0.04	3.7	0.00026	0.0032	8584
Eubacteriales sp. MGS:0843	butyrate/isobutyrate (4:0)	-0.04	-3.7	0.00026	0.0032	8584
Eubacteriales sp. MGS:0161	resveratrol disulfate (1)*	-0.04	-3.7	0.00026	0.0032	8584
Lachnoclostridium sp. MGS:0655	5alpha-androstan-3beta,17alpha-diol disulfate	-0.04	-3.7	0.00026	0.0032	8584
Clostridiaceae sp. MGS:0471	X - 25433	-0.04	-3.7	0.00026	0.0032	8584
Faecalicoccus pleomorphus MGS:0875	S-methylmethionine	-0.04	-3.7	0.00026	0.0032	8584
Prevotellaceae sp. MGS:1159	X - 12261	0.04	3.7	0.00026	0.0032	8584
Alloscardovia omnicolens MGS:1279	sphingomyelin (d17:2/16:0, d18:2/15:0)*	-0.04	-3.7	0.00026	0.0032	8584
Firmicutes sp. MGS:1178	gamma-glutamyltryptophan	-0.04	-3.7	0.00026	0.0032	8584
Clostridia sp. MGS:0728	oleoyl-arachidonoyl-glycerol (18:1/20:4) [2]*	-0.04	-3.7	0.00026	0.0032	8584
Eubacteriales sp. MGS:0498	X - 25271	-0.04	-3.7	0.00026	0.0032	8584
Faecalibacterium sp. MGS:0042	X - 11849	0.04	3.7	0.00026	0.0032	8584
Eubacteriales sp. MGS:0196	21-hydroxypregnenolone disulfate	-0.04	-3.7	0.00026	0.0032	8584
Clostridia sp. MGS:1106	xanthurenate	-0.04	-3.7	0.00026	0.0032	8584
[Clostridium] hylemonae MGS:1580	3-acetylphenol sulfate	0.04	3.7	0.00026	0.0032	8584
Clostridia sp. MGS:1288	1-stearoyl-2-arachidonoyl-GPC (18:0/20:4)	0.04	3.7	0.00026	0.0032	8584
Firmicutes sp. MGS:0948	1-palmitoyl-2-arachidonoyl-GPI (16:0/20:4)*	-0.04	-3.7	0.00026	0.0032	8584
Escherichia coli MGS:0195	4-hydroxycoumarin	-0.04	-3.7	0.00026	0.0032	8584
Anaerotruncus colihominis MGS:0307	5-methylthioadenosine (MTA)	0.04	3.7	0.00026	0.0032	8584
Clostridium sp. AF34-13 MGS:0173	lactate	-0.04	-3.7	0.00026	0.0032	8584
Eubacteriales sp. MGS:1147	X - 15728	0.04	3.7	0.00026	0.0032	8584
Eubacteriales sp. MGS:0153	palmitoyl-sphingosine-phosphoethanolamine (d18:1/16:0)	0.04	3.7	0.00026	0.0032	8584
Clostridium sp. AF15-31 MGS:0293	10-heptadecenoate (17:1n7)	-0.04	-3.7	0.00026	0.0032	8584
Pseudoflavonifractor sp. An184 MGS:0253	pentose acid*	-0.04	-3.7	0.00026	0.0032	8583
Flavonifractor sp. MGS:1947	3-hydroxy-2-ethylpropionate	0.04	3.7	0.00026	0.0032	8584
Coprococcus catus MGS:0037	X - 23787	0.04	3.7	0.00026	0.0032	8584
Clostridium sp. SN20 MGS:0603	adrenate (22:4n6)	0.04	3.7	0.00026	0.0032	8584
Intestinimonas timonensis MGS:0876	4-ethylcatechol sulfate	0.04	3.7	0.00026	0.0032	8584
[Ruminococcus] gnavus MGS:0239	X - 24757	-0.04	-3.7	0.00026	0.0032	8584
Eubacteriales sp. MGS:0328	tryptophan betaine	0.04	3.7	0.00026	0.0032	8584
Firmicutes sp. MGS:1164	palmitoylcholine	0.04	3.7	0.00026	0.0032	8584
Oscillospiraceae sp. MGS:0256	butyrate/isobutyrate (4:0)	-0.04	-3.7	0.00026	0.0032	8584
Eubacteriales sp. MGS:0311	valine	-0.04	-3.7	0.00026	0.0032	8584
Eubacteriales sp. MGS:0144	(14 or 15)-methylpalmitate (a17:0 or i17:0)	-0.04	-3.7	0.00026	0.0032	8584
Coprococcus sp. AF21-14LB MGS:1047	X - 12026	0.04	3.7	0.00026	0.0032	8584
Prevotella sp. Marseille-P4119 MGS:1224	isoursodeoxycholate	-0.04	-3.7	0.00026	0.0032	8584
Lachnospiraceae sp. MGS:0433	3-formylindole	-0.04	-3.7	0.00026	0.0032	8584
Eubacteriales sp. MGS:0473	sphingomyelin (d18:0/20:0, d16:0/22:0)*	-0.04	-3.7	0.00026	0.0032	8584
Eubacteriales sp. MGS:0511	2-hydroxyibuprofen	0.04	3.7	0.00026	0.0032	8584
Eubacteriales sp. MGS:0502	cortolone glucuronide (1)	-0.04	-3.7	0.00026	0.0032	8584
Eubacteriales sp. MGS:0105	nisinate (24:6n3)	0.04	3.7	0.00026	0.0032	8584
Lachnospiraceae sp. MGS:1480	resveratrol sulfate (1)*	0.04	3.7	0.00026	0.0032	8584
Firmicutes sp. MGS:0596	X - 15674	0.04	3.7	0.00026	0.0032	8584
Eubacteriales sp. MGS:0474	N2,N5-diacetylornithine	0.04	3.7	0.00026	0.0032	8584
Pseudoruminococcus massiliensis MGS:0346	glucose	-0.04	-3.7	0.00026	0.0032	8583
Latilactobacillus sakei subsp. sakei MGS:0836	3beta-hydroxy-5-cholestenoate	-0.04	-3.7	0.00026	0.0032	8584
Eubacteriales sp. MGS:0069	myristoylcarnitine (C14)	-0.04	-3.7	0.00026	0.0032	8584
Eubacteriales sp. MGS:0843	X - 11483	-0.04	-3.7	0.00026	0.0032	8584
Eubacteriales sp. MGS:0386	citraconate/glutaconate	-0.04	-3.7	0.00026	0.0032	8583
Eubacteriales sp. MGS:0427	X - 11843	0.04	3.7	0.00026	0.0032	8584
Eubacteriales sp. MGS:0548	bilirubin degradation product, C17H18N2O4 (1)**	-0.04	-3.7	0.00026	0.0032	8584
Eubacteriales sp. MGS:1257	X - 12261	0.04	3.7	0.00026	0.0032	8584
Mogibacterium kristiansenii MGS:0522	succinylcarnitine (C4-DC)	0.04	3.7	0.00026	0.0032	8584
Oscillospiraceae sp. MGS:0388	N-formylphenylalanine	-0.04	-3.7	0.00026	0.0032	8584
Eubacteriales sp. MGS:1473	sphingomyelin (d18:2/24:2)*	-0.04	-3.7	0.00026	0.0032	8584
Clostridium sp. M62/1 MGS:0354	retinol (Vitamin A)	0.04	3.7	0.00026	0.0032	8584
Erysipelatoclostridium sp. MGS:0313	cysteinylglycine disulfide*	-0.04	-3.7	0.00026	0.0032	8584
Eubacteriales sp. MGS:1089	X - 23997	0.04	3.7	0.00026	0.0032	8584
Eubacterium sp. AM49-13BH MGS:0251	glycerol	-0.04	-3.7	0.00026	0.0032	8584
Clostridiaceae sp. MGS:0238	X - 21742	0.04	3.7	0.00026	0.0032	8584
Oscillospiraceae sp. MGS:0256	4-methylguaiacol sulfate	0.04	3.7	0.00026	0.0032	8584
Eubacteriales sp. MGS:1003	N-acetylneuraminate	-0.04	-3.7	0.00026	0.0032	8584
Lachnospiraceae sp. MGS:0393	hexanoylcarnitine (C6)	0.04	3.7	0.00026	0.0032	8584
Eubacteriales sp. MGS:0973	N-acetylglycine	0.04	3.7	0.00026	0.0032	8584
Eubacteriales sp. MGS:1199	X - 17367	-0.04	-3.7	0.00026	0.0032	8584
Eubacteriales sp. MGS:0956	thioproline	-0.04	-3.7	0.00026	0.0032	8584
Hydrogeniiclostidium mannosilyticum MGS:0294	5-acetylamino-6-amino-3-methyluracil	0.04	3.7	0.00026	0.0032	8583
Firmicutes sp. MGS:1082	X - 23587	-0.04	-3.7	0.00026	0.0032	8584
Eubacteriales sp. MGS:0013	androsterone sulfate	0.04	3.7	0.00026	0.0032	8584
Eubacteriales sp. MGS:0069	alpha-hydroxyisovalerate	-0.04	-3.7	0.00026	0.0032	8584
Prevotella sp. MGS:1009	3-hydroxycotinine glucuronide	-0.04	-3.7	0.00026	0.0032	8584
Phocaeicola massiliensis MGS:0205	sphingadienine	-0.04	-3.7	0.00026	0.0032	8584
Eubacteriales sp. MGS:0652	7-methylguanine	0.04	3.7	0.00026	0.0032	8584
Olsenella sp. AF21-51 MGS:0690	2-hydroxy-4-(methylthio)butanoic acid	0.04	3.7	0.00026	0.0032	8583
Lachnospiraceae sp. MGS:0246	adipoylcarnitine (C6-DC)	-0.04	-3.7	0.00026	0.0032	8584
Eubacteriales sp. MGS:1709	2-oxoarginine*	-0.04	-3.7	0.00026	0.0032	8584
Eubacteriales sp. MGS:1065	tauroursodeoxycholate	0.04	3.7	0.00026	0.0032	8584
Oscillospiraceae sp. MGS:0343	tetradecanedioate (C14-DC)	0.04	3.7	0.00026	0.0032	8584
Eubacteriaceae sp. MGS:1430	sphingosine 1-phosphate	0.04	3.7	0.00026	0.0032	8584
Clostridium sp. AF34-13 MGS:0173	1-arachidonoyl-GPI (20:4)*	-0.04	-3.7	0.00026	0.0032	8584
Eubacteriales sp. MGS:1135	4-methylcatechol sulfate	0.04	3.7	0.00026	0.0032	8584
Eubacteriales sp. MGS:0421	X - 23997	0.04	3.7	0.00026	0.0032	8584
Oscillospiraceae sp. MGS:0104	3-methoxytyrosine	-0.04	-3.7	0.00026	0.0032	8584
Enterocloster clostridioformis MGS:0686	X - 17301	0.04	3.7	0.00026	0.0032	6693
Eubacteriales sp. MGS:1052	octadecanedioylcarnitine (C18-DC)*	0.04	3.7	0.00026	0.0032	8584
Lachnospiraceae sp. MGS:1480	maleate	0.04	3.7	0.00026	0.0032	8583
Eubacteriales sp. MGS:0242	X - 24410	-0.06	-3.7	0.00026	0.0032	3812
Peptostreptococcaceae sp. MGS:0200	palmitoleoylcarnitine (C16:1)*	-0.04	-3.7	0.00026	0.0032	8584
Peptostreptococcaceae sp. MGS:0200	1-palmitoyl-2-stearoyl-GPC (16:0/18:0)	0.04	3.7	0.00026	0.0032	8584
Eubacteriales sp. MGS:0820	X - 23782	0.04	3.7	0.00026	0.0032	8584
Negativibacillus massiliensis MGS:0356	1-oleoyl-2-linoleoyl-GPE (18:1/18:2)*	-0.04	-3.7	0.00026	0.0032	8584
Eubacteriales sp. MGS:0646	2-piperidinone	-0.04	-3.7	0.00026	0.0032	8584
Clostridium sp. BSD2780061688st1 H5 MGS:1296	cotinine	0.04	3.7	0.00026	0.0032	8584
Sellimonas intestinalis MGS:0417	chenodeoxycholic acid sulfate (1)	0.06	3.7	0.00026	0.0032	3812
Eubacteriales sp. MGS:0179	taurochenodeoxycholic acid 3-sulfate	0.04	3.7	0.00026	0.0032	8584
Eubacteriales sp. MGS:1187	(2,4 or 2,5)-dimethylphenol sulfate	0.04	3.7	0.00026	0.0032	8584
Ruminococcus sp. MGS:0337	linolenoylcarnitine (C18:3)*	0.04	3.7	0.00026	0.0032	8584
Eubacteriales sp. MGS:0161	1-palmitoyl-2-arachidonoyl-GPE (16:0/20:4)*	-0.04	-3.7	0.00026	0.0032	8584
Eubacteriales sp. MGS:1031	theophylline	-0.04	-3.7	0.00026	0.0032	8584
Lachnospiraceae sp. MGS:0336	X - 21840	0.04	3.7	0.00026	0.0032	8584
Eubacteriales sp. MGS:0367	X - 24473	-0.04	-3.7	0.00026	0.0032	8584
Faecalibacterium sp. MGS:0549	X - 21310	-0.04	-3.7	0.00026	0.0032	8584
Anaerostipes hadrus MGS:0124	resveratrol disulfate (1)*	-0.04	-3.7	0.00026	0.0032	8584
Bacteroidaceae sp. MGS:0532	ursodeoxycholate	0.04	3.7	0.00026	0.0032	8584
Lactobacillus gasseri MGS:0884	3-phenylpropionate (hydrocinnamate)	-0.04	-3.7	0.00026	0.0032	8584
Firmicutes sp. MGS:1162	4-methoxyphenol sulfate	0.04	3.7	0.00026	0.0032	8584
Clostridia sp. MGS:0094	X - 13866	-0.04	-3.7	0.00026	0.0032	8584
Flavonifractor plautii MGS:0079	ribitol	0.04	3.7	0.00026	0.0032	8583
Oscillospiraceae sp. MGS:0098	X - 18887	-0.04	-3.7	0.00026	0.0032	8584
Intestinimonas butyriciproducens MGS:0187	gamma-tocopherol/beta-tocopherol	-0.04	-3.7	0.00026	0.0032	8584
Eubacteriales sp. MGS:0085	citraconate/glutaconate	-0.04	-3.7	0.00026	0.0032	8583
Eubacteriales sp. MGS:1135	N-acetyltryptophan	-0.04	-3.7	0.00026	0.0032	8584
Coprococcus comes MGS:0016	1-oleoylglycerol (18:1)	0.04	3.7	0.00026	0.0032	8584
Eubacteriales sp. MGS:1095	N,N-dimethyl-5-aminovalerate	0.04	3.7	0.00026	0.0032	6693
Lachnospiraceae sp. MGS:0422	isovalerate (i5:0)	-0.04	-3.7	0.00026	0.0032	8584
Eggerthellales sp. MGS:0122	X - 12126	0.04	3.7	0.00026	0.0032	8584
[Ruminococcus] torques MGS:0034	X - 25343	0.04	3.7	0.00026	0.0032	8584
Erysipelatoclostridium ramosum MGS:0538	homocitrulline	0.04	3.7	0.00026	0.0032	8583
Clostridium sp. BSD2780061688st1 H5 MGS:1296	hippurate	0.04	3.7	0.00026	0.0032	8584
Eubacteriales sp. MGS:0910	X - 23662	-0.04	-3.7	0.00026	0.0032	8584
Eubacteriales sp. MGS:0087	indoleacetate	0.04	3.7	0.00026	0.0032	8584
Eubacteriales sp. MGS:0917	glycoursodeoxycholate	0.04	3.7	0.00026	0.0032	8584
Eubacteriales sp. MGS:0547	N-formylphenylalanine	-0.04	-3.7	0.00026	0.0032	8584
Eubacteriales sp. MGS:1153	X - 22834	0.04	3.7	0.00026	0.0032	8584
Firmicutes sp. MGS:0641	X - 11847	0.05	3.7	0.00026	0.0032	5703
Eubacteriales sp. MGS:0457	X - 23782	0.04	3.7	0.00026	0.0032	8584
Acidaminococcus intestini MGS:0407	thyroxine	0.04	3.7	0.00026	0.0032	8584
Oscillospiraceae sp. MGS:0770	X - 24812	0.04	3.7	0.00026	0.0032	8584
Eubacteriales sp. MGS:0843	3-hydroxydecanoate	-0.04	-3.7	0.00026	0.0032	8584
Oscillospiraceae sp. MGS:0729	3-methyladipate	0.04	3.7	0.00026	0.0032	8583
Eubacteriales sp. MGS:0120	sphingomyelin (d18:1/14:0, d16:1/16:0)*	0.04	3.7	0.00026	0.0032	8584
Oscillospiraceae sp. MGS:0774	gamma-glutamyltryptophan	-0.04	-3.7	0.00026	0.0032	8584
Blautia sp. MGS:0206	5-hydroxy-2-methylpyridine sulfate	-0.04	-3.7	0.00026	0.0032	8584
Eubacteriales sp. MGS:1025	cotinine N-oxide	-0.04	-3.7	0.00026	0.0032	8584
Clostridia sp. MGS:1111	2-acetamidophenol sulfate	0.04	3.7	0.00026	0.0032	8584
Anaerostipes hadrus MGS:0124	nicotinamide riboside	-0.04	-3.7	0.00026	0.0032	8584
Alistipes onderdonkii subsp. vulgaris MGS:0047	X - 24410	-0.06	-3.7	0.00026	0.0032	3812
Eubacteriales sp. MGS:0744	trimethylamine N-oxide	-0.04	-3.7	0.00026	0.0032	8584
Firmicutes sp. MGS:1014	N-acetylphenylalanine	-0.04	-3.7	0.00026	0.0032	8584
Oscillospiraceae sp. MGS:0765	deoxycholate	-0.04	-3.7	0.00026	0.0032	8584
Lachnospiraceae sp. MGS:0336	gamma-glutamylphenylalanine	0.04	3.7	0.00026	0.0032	8584
Eubacteriales sp. MGS:0472	pyridoxate	0.04	3.7	0.00026	0.0032	8584
Eubacteriales sp. MGS:1379	chenodeoxycholate	0.04	3.7	0.00026	0.0032	8584
Eubacteriales sp. MGS:0153	arachidoylcarnitine (C20)*	0.04	3.7	0.00026	0.0032	8584
Flintibacter sp. MGS:0922	X - 12100	-0.04	-3.7	0.00026	0.0032	8584
Lachnospiraceae sp. MGS:0246	orotidine	-0.04	-3.7	0.00026	0.0032	8583
Firmicutes sp. MGS:0581	cis-3,4-methyleneheptanoate	-0.04	-3.7	0.00026	0.0032	8584
Pseudoflavonifractor sp. An184 MGS:0253	sphingomyelin (d18:1/21:0, d17:1/22:0, d16:1/23:0)*	-0.04	-3.7	0.00026	0.0032	8584
Eubacteriales sp. MGS:0644	X - 12411	0.04	3.7	0.00026	0.0032	8584
Firmicutes sp. MGS:0681	X - 11299	0.04	3.7	0.00026	0.0032	8584
Eubacteriales sp. MGS:0349	norcotinine	-0.04	-3.7	0.00026	0.0032	8584
Eubacteriales sp. MGS:0762	threonine	0.04	3.7	0.00026	0.0032	8584
Anaerostipes hadrus MGS:0003	tetrahydrocortisol glucuronide	0.04	3.7	0.00026	0.0032	8584
Roseburia sp. OM04-15AA MGS:0101	aspartate	0.04	3.7	0.00026	0.0032	8584
Eubacteriales sp. MGS:0441	dimethyl sulfone	0.04	3.7	0.00026	0.0032	8584
Eubacteriales sp. MGS:0503	pregnanediol-3-glucuronide	0.04	3.7	0.00026	0.0032	8584
Clostridia sp. MGS:0550	2-piperidinone	-0.04	-3.7	0.00026	0.0032	8584
Eubacteriales sp. MGS:1459	4-ethylcatechol sulfate	0.04	3.7	0.00026	0.0032	8584
Eubacteriales sp. MGS:0342	1-linoleoyl-2-linolenoyl-GPC (18:2/18:3)*	0.04	3.7	0.00026	0.0032	8584
Clostridia sp. MGS:0385	X - 18922	-0.04	-3.7	0.00026	0.0032	8584
Bifidobacterium dentium MGS:0579	oxalate (ethanedioate)	-0.04	-3.7	0.00026	0.0032	8584
Eubacteriales sp. MGS:0438	sphingomyelin (d18:1/24:1, d18:2/24:0)*	0.04	3.7	0.00026	0.0032	8584
Fusobacterium nucleatum subsp. animalis MGS:1418	X - 12411	0.04	3.7	0.00026	0.0032	8584
Clostridia sp. MGS:1057	1-arachidonoyl-GPC (20:4n6)*	0.04	3.7	0.00026	0.0032	8584
Blautia hydrogenotrophica MGS:0430	guaiacol sulfate	-0.04	-3.7	0.00026	0.0032	8584
Clostridia sp. MGS:1106	4-acetaminophen sulfate	0.04	3.7	0.00026	0.0032	8584
Eubacteriales sp. MGS:1083	X - 17612	0.05	3.7	0.00026	0.0032	4772
Proteobacteria sp. MGS:0275	2-oxoarginine*	-0.04	-3.7	0.00026	0.0032	8584
Eubacterium sp. AF16-48 MGS:0219	glycosyl ceramide (d18:1/20:0, d16:1/22:0)*	0.04	3.7	0.00026	0.0032	8584
Clostridium phoceensis MGS:0014	glutamine conjugate of C6H10O2 (1)*	0.04	3.7	0.00026	0.0032	8584
Eubacteriales sp. MGS:1027	1-methylurate	-0.04	-3.7	0.00026	0.0032	8584
Merdimonas faecis MGS:0494	X - 23974	-0.04	-3.7	0.00026	0.0032	8584
Eubacteriales sp. MGS:0226	carnitine	-0.04	-3.7	0.00026	0.0032	8583
Eubacteriales sp. MGS:0956	4-hydroxyglutamate	-0.04	-3.7	0.00026	0.0032	8584
Haemophilus pittmaniae MGS:1196	X - 22162	0.04	3.7	0.00026	0.0032	8584
Oscillospiraceae sp. MGS:0207	azelate (C9-DC)	0.04	3.7	0.00026	0.0032	8584
Eubacteriales sp. MGS:0161	N-palmitoyl-sphinganine (d18:0/16:0)	-0.04	-3.7	0.00026	0.0032	8584
Eubacteriales sp. MGS:0125	1-stearoyl-2-oleoyl-GPC (18:0/18:1)	-0.04	-3.7	0.00026	0.0032	8584
Lachnospiraceae sp. MGS:1113	1-stearoyl-2-linoleoyl-GPE (18:0/18:2)*	0.04	3.7	0.00026	0.0032	8584
Ruminococcus sp. MGS:0131	palmitoloelycholine	-0.07	-3.7	0.00026	0.0032	2881
Eubacteriales sp. MGS:0358	N-palmitoyl-sphingosine (d18:1/16:0)	0.04	3.7	0.00026	0.0032	8584
Hydrogeniiclostidium mannosilyticum MGS:0294	3,5-dichloro-2,6-dihydroxybenzoic acid	0.04	3.7	0.00026	0.0032	8583
[Clostridium] innocuum MGS:1502	guaiacol sulfate	-0.04	-3.7	0.00026	0.0032	8584
Bacteroidaceae sp. MGS:0963	indoleacetoylcarnitine*	0.05	3.7	0.00026	0.0032	5703
Intestinimonas timonensis MGS:0876	1-ribosyl-imidazoleacetate*	-0.04	-3.7	0.00026	0.0032	8584
Eubacteriales sp. MGS:0103	5alpha-androstan-3beta,17beta-diol monosulfate (2)	-0.04	-3.7	0.00026	0.0032	8584
Dielma fastidiosa MGS:0400	X - 12830	0.04	3.7	0.00026	0.0032	8584
Eubacteriales sp. MGS:0289	beta-hydroxyisovaleroylcarnitine	-0.04	-3.7	0.00026	0.0032	8584
Prevotella timonensis MGS:1043	X - 23644	-0.04	-3.7	0.00026	0.0032	8584
Amedibacillus dolichus MGS:0798	dimethyl sulfone	-0.04	-3.7	0.00026	0.0032	8584
Eubacteriales sp. MGS:0528	1-stearoyl-2-arachidonoyl-GPE (18:0/20:4)	-0.04	-3.7	0.00026	0.0032	8584
Blautia massiliensis MGS:0023	theanine	-0.04	-3.7	0.00026	0.0032	8584
Eubacteriales sp. MGS:0524	propionylcarnitine (C3)	-0.04	-3.7	0.00026	0.0032	8584
Eubacteriales sp. MGS:0973	3-(3-hydroxyphenyl)propionate	-0.04	-3.7	0.00026	0.0032	8584
Bacteroides sp. MGS:1132	4-hydroxycoumarin	-0.04	-3.7	0.00026	0.0032	8584
Eubacteriales sp. MGS:0189	X - 25271	0.04	3.7	0.00026	0.0032	8584
Eubacteriales sp. MGS:0128	1-linoleoyl-GPA (18:2)*	-0.06	-3.7	0.00026	0.0032	3812
Eubacteriales sp. MGS:0630	androstenediol (3beta,17beta) monosulfate (1)	-0.04	-3.7	0.00026	0.0032	8584
Eubacteriales sp. MGS:1199	1-(1-enyl-stearoyl)-2-oleoyl-GPE (P-18:0/18:1)	0.04	3.7	0.00026	0.0032	8584
Bacteria sp. MGS:0361	X - 24795	-0.04	-3.7	0.00026	0.0032	8584
Eubacteriales sp. MGS:0938	X - 11849	-0.04	-3.7	0.00026	0.0032	8584
Eubacteriales sp. MGS:0329	xanthurenate	-0.04	-3.7	0.00026	0.0032	8584
Eggerthellaceae sp. MGS:0171	docosadienoate (22:2n6)	-0.04	-3.7	0.00026	0.0032	8584
Megasphaera elsdenii MGS:0921	cinnamoylglycine	0.04	3.7	0.00026	0.0032	8584
Clostridia sp. MGS:0706	glycochenodeoxycholate glucuronide (1)	-0.04	-3.7	0.00026	0.0032	8584
Firmicutes sp. MGS:1295	5alpha-androstan-3beta,17alpha-diol disulfate	0.04	3.7	0.00026	0.0032	8584
Firmicutes sp. MGS:1007	5-acetylamino-6-amino-3-methyluracil	0.04	3.7	0.00026	0.0032	8583
Anaerobutyricum hallii MGS:0012	X - 23782	-0.04	-3.7	0.00026	0.0032	8584
Duodenibacillus massiliensis MGS:0481	propionylglycine	0.04	3.7	0.00026	0.0032	8584
Eubacteriales sp. MGS:0269	2-hydroxybutyrate/2-hydroxyisobutyrate	-0.04	-3.7	0.00026	0.0032	8583
Eubacteriales sp. MGS:0288	N-oleoyltaurine	-0.04	-3.7	0.00026	0.0032	8584
Rothia mucilaginosa MGS:0559	1-(1-enyl-palmitoyl)-2-oleoyl-GPC (P-16:0/18:1)*	-0.04	-3.7	0.00026	0.0032	8584
Dialister invisus MGS:0164	alpha-hydroxyisovalerate	-0.04	-3.7	0.00026	0.0032	8584
Desulfovibrionales sp. MGS:0266	dihomo-linolenoylcarnitine (C20:3n3 or 6)*	-0.04	-3.7	0.00026	0.0032	8584
Eubacteriales sp. MGS:0480	X - 25422	-0.04	-3.7	0.00026	0.0032	8584
Bacteroidales sp. MGS:0539	X - 21442	0.04	3.7	0.00026	0.0032	8584
Ruminococcus sp. MGS:0337	1-palmitoleoylglycerol (16:1)*	-0.04	-3.7	0.00026	0.0032	8584
Lachnospiraceae sp. MGS:0172	octadecadienedioate (C18:2-DC)*	0.04	3.7	0.00026	0.0032	8584
Oscillospiraceae sp. MGS:0739	chenodeoxycholic acid sulfate (1)	0.06	3.7	0.00026	0.0032	3812
Eubacteriales sp. MGS:1439	X - 21310	-0.04	-3.7	0.00026	0.0032	8584
Intestinibacter bartlettii MGS:0115	octanoylcarnitine (C8)	-0.04	-3.7	0.00026	0.0032	8584
Eubacteriales sp. MGS:1099	5alpha-androstan-3beta,17alpha-diol disulfate	0.04	3.7	0.00026	0.0032	8584
Latilactobacillus sakei subsp. sakei MGS:0836	N-palmitoyl-sphinganine (d18:0/16:0)	0.04	3.7	0.00026	0.0032	8584
Eubacteriales sp. MGS:0688	6-hydroxyindole sulfate	-0.04	-3.7	0.00026	0.0032	8584
Firmicutes sp. MGS:0341	X - 13507	0.04	3.7	0.00026	0.0032	8584
Bacteria sp. MGS:0695	X - 12830	-0.04	-3.7	0.00026	0.0032	8584
Eubacteriales sp. MGS:0311	ethyl alpha-glucopyranoside	-0.04	-3.7	0.00026	0.0032	8584
Eubacteriales sp. MGS:0080	8-methoxykynurenate	0.04	3.7	0.00026	0.0032	8584
Anaerostipes hadrus MGS:0003	1-palmitoyl-2-dihomo-linolenoyl-GPC (16:0/20:3n3 or 6)*	0.04	3.7	0.00026	0.0032	8584
Phocaeicola coprocola MGS:0351	nicotine	0.06	3.7	0.00026	0.0032	3812
Clostridia sp. MGS:1157	branched chain 14:0 dicarboxylic acid**	0.04	3.7	0.00026	0.0032	8584
Eggerthellales sp. MGS:0177	N-carbamoylalanine	0.05	3.7	0.00026	0.0032	4772
Eubacteriales sp. MGS:0309	X - 21383	-0.04	-3.7	0.00026	0.0032	8584
Clostridia sp. MGS:1020	X - 17438	0.04	3.7	0.00026	0.0032	8584
Oscillospiraceae sp. MGS:0412	5alpha-androstan-3beta,17beta-diol monosulfate (2)	0.04	3.7	0.00026	0.0032	8584
Eubacteriales sp. MGS:0698	N-stearoyl-sphinganine (d18:0/18:0)*	0.04	3.7	0.00026	0.0032	8584
Eubacteriales sp. MGS:0185	X - 16964	0.04	3.7	0.00026	0.0032	8584
Lactobacillus gasseri MGS:0884	hexanoylglycine	-0.04	-3.7	0.00026	0.0032	8584
Comamonas kerstersii MGS:1358	beta-cryptoxanthin	0.04	3.7	0.00026	0.0032	8584
Oscillospiraceae sp. MGS:0256	X - 21829	0.05	3.7	0.00026	0.0032	4772
Clostridia sp. MGS:0852	cystine	-0.04	-3.7	0.00026	0.0032	8584
Akkermansia muciniphila MGS:0110	X - 22520	0.06	3.7	0.00026	0.0032	3812
Eubacteriales sp. MGS:0145	X - 12410	-0.04	-3.7	0.00026	0.0032	8584
Eubacteriales sp. MGS:0411	X - 23639	-0.04	-3.7	0.00026	0.0032	8584
Eubacteriales sp. MGS:0373	biliverdin	0.04	3.7	0.00026	0.0032	8584
Eubacteriales sp. MGS:0502	1-myristoyl-2-arachidonoyl-GPC (14:0/20:4)*	-0.04	-3.7	0.00026	0.0032	8584
Eubacteriales sp. MGS:0637	X - 25371	-0.04	-3.7	0.00026	0.0032	8584
Eubacteriales sp. MGS:0269	naringenin 7-glucuronide	0.04	3.7	0.00026	0.0032	8584
Butyricicoccus sp. OM04-18BH MGS:0139	homovanillate (HVA)	0.04	3.7	0.00026	0.0032	8584
Eubacteriales sp. MGS:0639	X - 21258	0.04	3.7	0.00026	0.0032	8584
Oscillospiraceae sp. MGS:1161	sphingomyelin (d18:2/24:2)*	-0.04	-3.7	0.00026	0.0032	8584
Oscillospiraceae sp. MGS:0616	2'-O-methylcytidine	0.04	3.7	0.00026	0.0032	8584
Oscillospiraceae sp. MGS:0210	X - 12127	-0.04	-3.7	0.00026	0.0032	8584
Eubacteriales sp. MGS:0988	N-acetylphenylalanine	-0.04	-3.7	0.00026	0.0032	8584
Eubacteriales sp. MGS:0270	N-formylmethionine	-0.04	-3.7	0.00026	0.0032	8584
Clostridium sp. AF34-13 MGS:0173	X - 18913	0.04	3.7	0.00026	0.0032	8584
Eubacteriales sp. MGS:1321	theophylline	0.04	3.7	0.00026	0.0032	8584
Firmicutes sp. MGS:0454	X - 11299	0.04	3.7	0.00026	0.0032	8584
Eubacteriales sp. MGS:0453	behenoyl dihydrosphingomyelin (d18:0/22:0)*	-0.04	-3.7	0.00026	0.0032	8584
Eubacteriales sp. MGS:0113	linoleoylcholine*	0.04	3.7	0.00026	0.0032	8584
Oscillospiraceae sp. MGS:0130	X - 24795	0.04	3.7	0.00026	0.0032	8584
Eubacteriales sp. MGS:0758	glycosyl-N-behenoyl-sphingadienine (d18:2/22:0)*	0.04	3.7	0.00026	0.0032	8584
Coprococcus sp. AM27-12LB MGS:0687	alpha-hydroxycaproate	0.06	3.7	0.00026	0.0032	3812
Veillonella dispar MGS:0227	5alpha-pregnan-3beta,20alpha-diol monosulfate (2)	-0.04	-3.7	0.00026	0.0032	8584
Eubacteriales sp. MGS:0364	X - 12822	-0.04	-3.7	0.00026	0.0032	8584
Eubacteriales sp. MGS:0334	4-acetylphenol sulfate	0.04	3.7	0.00026	0.0032	8584
Clostridium sp. MGS:0075	indolin-2-one	-0.04	-3.7	0.00026	0.0032	8584
Eubacteriales sp. MGS:1473	2-methylserine	-0.04	-3.7	0.00026	0.0032	8584
Eubacteriales sp. MGS:0477	N-palmitoyl-sphinganine (d18:0/16:0)	-0.04	-3.7	0.00026	0.0032	8584
Clostridium sp. OF03-18AA MGS:0119	X - 18886	-0.04	-3.7	0.00026	0.0032	8584
Clostridia sp. MGS:0463	3,4-dihydroxybutyrate	-0.04	-3.7	0.00026	0.0032	8583
Eubacteriales sp. MGS:0935	ergothioneine	-0.04	-3.7	0.00026	0.0032	8584
Eubacteriales sp. MGS:0317	caffeine	0.04	3.7	0.00026	0.0032	8584
Bacteria sp. MGS:0483	X - 21842	0.04	3.7	0.00026	0.0032	8584
Dorea formicigenerans MGS:0006	sulfate of piperine metabolite C18H21NO3 (1)*	0.04	3.7	0.00026	0.0032	8584
Eubacteriales sp. MGS:1129	X - 24795	-0.04	-3.7	0.00026	0.0032	8584
Eubacteriales sp. MGS:0405	2-hydroxydecanoate	0.04	3.7	0.00026	0.0032	8584
Eubacteriales sp. MGS:0873	X - 17323	-0.04	-3.7	0.00026	0.0032	8584
Eubacteriales sp. MGS:0373	octadecenedioate (C18:1-DC)	0.04	3.7	0.00026	0.0032	8584
Eubacteriales sp. MGS:0482	chenodeoxycholate	-0.04	-3.7	0.00026	0.0032	8584
Faecalibacterium sp. OF04-11AC MGS:0070	dimethyl sulfone	-0.04	-3.7	0.00026	0.0032	8584
Eubacteriales sp. MGS:0386	glucuronide of piperine metabolite C17H21NO3 (3)*	-0.04	-3.7	0.00026	0.0032	8584
Oscillospiraceae sp. MGS:0437	2'-O-methylcytidine	0.04	3.7	0.00026	0.0032	8584
Clostridia sp. MGS:0728	X - 15728	0.04	3.7	0.00026	0.0032	8584
Eubacteriales sp. MGS:0302	indoleacetylglutamine	0.04	3.7	0.00026	0.0032	8584
Eubacteriales sp. MGS:0773	citramalate	-0.04	-3.7	0.00026	0.0032	8584
Anaerotruncus colihominis MGS:0307	alpha-hydroxyisovalerate	0.04	3.7	0.00026	0.0032	8584
Clostridia sp. MGS:1217	X - 21845	-0.04	-3.7	0.00026	0.0032	8584
Eubacteriales sp. MGS:0692	1-stearoyl-2-linoleoyl-GPC (18:0/18:2)*	-0.04	-3.7	0.00026	0.0032	8584
Eubacteriales sp. MGS:0353	cysteinylglycine disulfide*	0.04	3.7	0.00026	0.0032	8584
Eubacteriales sp. MGS:0914	tigloylglycine	0.04	3.7	0.00026	0.0032	8584
Eubacteriales sp. MGS:0819	6-oxopiperidine-2-carboxylate	0.04	3.7	0.00026	0.0032	8584
Eubacteriales sp. MGS:0493	benzoylcarnitine*	0.05	3.7	0.00026	0.0032	5703
Clostridia sp. MGS:0933	N-delta-acetylornithine	0.04	3.7	0.00026	0.0032	8584
Eubacteriales sp. MGS:0584	X - 25343	-0.04	-3.7	0.00026	0.0032	8584
Streptococcus anginosus MGS:0680	1-(1-enyl-stearoyl)-2-arachidonoyl-GPE (P-18:0/20:4)*	0.04	3.7	0.00026	0.0032	8584
Clostridia sp. MGS:0564	ginkgolic acid C15:1	0.04	3.7	0.00026	0.0032	8583
Eubacteriales sp. MGS:1176	12,13-DiHOME	-0.04	-3.7	0.00026	0.0032	8584
Ruminococcus sp. AF21-42 MGS:0111	N1-methylinosine	-0.04	-3.7	0.00026	0.0032	8584
Lachnospiraceae sp. MGS:0399	3-ethylcatechol sulfate (1)	-0.04	-3.7	0.00026	0.0032	8584
Eubacteriales sp. MGS:0190	heneicosapentaenoate (21:5n3)	-0.04	-3.7	0.00026	0.0032	8584
Holdemania sp. Marseille-P2844 MGS:0201	acisoga	-0.04	-3.7	0.00026	0.0032	8584
Firmicutes sp. MGS:0587	behenoyl dihydrosphingomyelin (d18:0/22:0)*	-0.04	-3.7	0.00026	0.0032	8584
Eubacteriales sp. MGS:0945	dihydrocaffeate sulfate (2)	-0.04	-3.7	0.00026	0.0032	8583
Erysipelotrichaceae sp. MGS:0867	X - 13844	-0.04	-3.7	0.00026	0.0032	8584
Eubacteriales sp. MGS:0148	ergothioneine	0.04	3.7	0.00026	0.0032	8584
Eubacteriales sp. MGS:1377	1-stearoyl-2-arachidonoyl-GPE (18:0/20:4)	-0.04	-3.7	0.00026	0.0032	8584
Oscillospiraceae sp. MGS:0770	maleate	0.04	3.7	0.00026	0.0032	8583
Escherichia marmotae MGS:1282	glycochenodeoxycholate	0.04	3.7	0.00026	0.0032	8584
Alistipes shahii MGS:0054	carotene diol (1)	0.04	3.7	0.00026	0.0032	8584
Eubacteriales sp. MGS:0137	1,3,7-trimethylurate	-0.04	-3.7	0.00026	0.0032	8584
Ruthenibacterium lactatiformans MGS:0020	gamma-glutamyl-alpha-lysine	0.04	3.7	0.00026	0.0032	8584
Faecalibacterium prausnitzii MGS:0378	erythronate*	-0.04	-3.7	0.00026	0.0032	8583
Eubacteriales sp. MGS:0426	glycerophosphorylcholine (GPC)	0.04	3.7	0.00026	0.0032	8584
Eubacteriales sp. MGS:0369	N-acetyltryptophan	-0.04	-3.7	0.00026	0.0032	8584
Eubacterium sp. AF16-48 MGS:0219	flavin adenine dinucleotide (FAD)	-0.04	-3.7	0.00026	0.0032	8584
Coprobacillus sp. MGS:0022	lanthionine	-0.04	-3.7	0.00026	0.0032	8584
Eubacteriales sp. MGS:0296	X - 25271	-0.04	-3.7	0.00026	0.0032	8584
Eubacteriales sp. MGS:0254	1-oleoyl-GPC (18:1)	-0.04	-3.7	0.00026	0.0032	8584
Eubacteriales sp. MGS:0254	guanidinoacetate	-0.04	-3.7	0.00026	0.0032	8583
Oscillospiraceae sp. MGS:0384	tetrahydrocortisone glucuronide (5)	-0.04	-3.7	0.00026	0.0032	8584
Eubacteriales sp. MGS:0917	allantoin	-0.04	-3.7	0.00026	0.0032	8583
Roseburia inulinivorans MGS:0036	2-hydroxystearate	-0.04	-3.7	0.00026	0.0032	8584
Eubacteriales sp. MGS:0087	N2,N5-diacetylornithine	0.04	3.7	0.00026	0.0032	8584
Scardovia wiggsiae MGS:1737	X - 12726	-0.04	-3.7	0.00026	0.0032	8584
Parabacteroides johnsonii MGS:0469	retinol (Vitamin A)	0.04	3.7	0.00026	0.0032	8584
Lachnospiraceae sp. MGS:1165	carotene diol (1)	-0.04	-3.7	0.00026	0.0032	8584
Oscillibacter sp. MGS:0245	arabitol/xylitol	-0.04	-3.7	0.00026	0.0032	8583
Streptococcus gordonii MGS:0713	N-acetylarginine	0.04	3.7	0.00026	0.0032	8584
Gemmiger formicilis MGS:0027	pyruvate	0.04	3.7	0.00026	0.0032	8583
Lachnoclostridium sp. An131 MGS:0658	X - 18913	-0.04	-3.7	0.00026	0.0032	8584
Pediococcus acidilactici MGS:1468	tyramine O-sulfate	0.04	3.7	0.00026	0.0032	8584
Clostridia sp. MGS:1238	X - 23639	0.04	3.6	0.00026	0.0032	8584
Bacteroides xylanisolvens MGS:0091	heneicosapentaenoate (21:5n3)	0.04	3.6	0.00026	0.0032	8584
Eubacteriales sp. MGS:0449	isoursodeoxycholate	-0.04	-3.6	0.00026	0.0032	8584
Eubacteriales sp. MGS:0477	X - 25343	-0.04	-3.6	0.00026	0.0032	8584
Bacteria sp. MGS:0778	hydantoin-5-propionate	-0.04	-3.6	0.00026	0.0032	8583
Lachnospiraceae sp. MGS:0855	naringenin 7-glucuronide	0.04	3.6	0.00026	0.0032	8584
Ruminococcus sp. MGS:0131	X - 13507	-0.04	-3.6	0.00026	0.0032	8584
Eubacteriales sp. MGS:0137	lignoceroyl sphingomyelin (d18:1/24:0)	0.04	3.6	0.00026	0.0032	8584
Clostridia sp. MGS:1076	dodecanedioate (C12-DC)	0.04	3.6	0.00026	0.0032	8584
Eubacteriales sp. MGS:0138	(S)-a-amino-omega-caprolactam	-0.05	-3.7	0.00026	0.0032	4772
Eubacteriales sp. MGS:0639	phenylacetylglutamine	0.04	3.6	0.00026	0.0032	8584
Anaerobutyricum hallii MGS:0012	3-(3-amino-3-carboxypropyl)uridine*	0.04	3.6	0.00026	0.0032	8584
Eubacteriales sp. MGS:0178	3-indoleglyoxylic acid	0.04	3.6	0.00026	0.0032	8584
Bacteroides sp. MGS:0611	cinnamoylglycine	-0.04	-3.6	0.00026	0.0032	8584
Clostridia sp. MGS:0645	1-lignoceroyl-GPC (24:0)	0.04	3.6	0.00026	0.0032	8584
Eubacteriales sp. MGS:1003	aspartate	-0.04	-3.6	0.00026	0.0032	8584
Lachnospiraceae sp. MGS:1066	nicotinamide riboside	0.04	3.6	0.00026	0.0032	8584
Ruminococcus bicirculans MGS:0067	erythritol	-0.04	-3.6	0.00026	0.0032	8583
Merdimonas faecis MGS:0494	prolylglycine	0.04	3.6	0.00026	0.0032	8584
Lachnospiraceae sp. MGS:0236	X - 12216	0.04	3.6	0.00026	0.0032	8584
Eggerthellales sp. MGS:0991	X - 21839	-0.04	-3.6	0.00026	0.0032	8584
Pseudoflavonifractor sp. An184 MGS:0253	3beta-hydroxy-5-cholestenoate	0.04	3.6	0.00026	0.0032	8584
Eubacteriales sp. MGS:0511	bilirubin degradation product, C17H18N2O4 (3)**	-0.04	-3.6	0.00026	0.0032	8584
Eubacteriales sp. MGS:0204	10-nonadecenoate (19:1n9)	-0.04	-3.6	0.00026	0.0032	8584
Anaerostipes hadrus MGS:0124	1-(1-enyl-palmitoyl)-2-oleoyl-GPC (P-16:0/18:1)*	-0.04	-3.6	0.00026	0.0032	8584
Eubacteriales sp. MGS:0377	cotinine N-oxide	-0.04	-3.6	0.00026	0.0032	8584
Clostridia sp. MGS:0623	3-ureidopropionate	-0.04	-3.6	0.00026	0.0032	8584
Bacteria sp. MGS:0218	1-palmitoyl-GPE (16:0)	0.04	3.6	0.00026	0.0032	8584
Eubacteriales sp. MGS:0254	N-acetylglucosamine/N-acetylgalactosamine	0.04	3.6	0.00026	0.0032	8584
Clostridium sp. AF23-8 MGS:0166	X - 12849	-0.04	-3.6	0.00026	0.0032	8584
Amedibacillus dolichus MGS:0798	4-hydroxychlorothalonil	-0.04	-3.6	0.00026	0.0032	8584
Eubacteriales sp. MGS:0563	3-methyl-2-oxobutyrate	-0.04	-3.6	0.00026	0.0032	8584
Eubacteriales sp. MGS:1019	homoarginine	0.04	3.6	0.00026	0.0032	8584
Clostridia sp. MGS:0272	X - 24425	0.04	3.6	0.00026	0.0032	8584
Oscillospiraceae sp. MGS:0693	X - 11850	0.04	3.6	0.00026	0.0032	8584
Clostridium sp. AM49-4BH MGS:0097	N6,N6,N6-trimethyllysine	0.04	3.6	0.00026	0.0032	8584
Clostridia sp. MGS:1116	indoleacetoylcarnitine*	0.05	3.7	0.00026	0.0032	5703
Clostridia sp. MGS:0550	asparagine	0.04	3.6	0.00026	0.0032	8584
Clostridium disporicum MGS:0753	X - 21803	0.04	3.6	0.00026	0.0032	8584
Clostridia sp. MGS:1504	N-acetylaspartate (NAA)	0.04	3.6	0.00026	0.0032	8584
Eubacteriales sp. MGS:0678	glycochenodeoxycholate 3-sulfate	-0.04	-3.6	0.00026	0.0032	8584
Clostridia sp. MGS:1008	deoxycholic acid glucuronide	-0.04	-3.6	0.00026	0.0032	8584
Sutterella sp. KLE1602 MGS:0228	5alpha-androstan-3beta,17alpha-diol disulfate	-0.04	-3.6	0.00026	0.0032	8584
Oscillospiraceae sp. MGS:0925	X - 13844	0.04	3.6	0.00026	0.0032	8584
Eubacteriales sp. MGS:0924	methionine sulfoxide	0.04	3.6	0.00026	0.0032	8584
Anaerotruncus massiliensis MGS:0460	X - 25983	-0.06	-3.7	0.00026	0.0032	3812
Eubacteriales sp. MGS:0786	methyl glucopyranoside (alpha + beta)	-0.04	-3.6	0.00026	0.0032	8584
Eubacteriales sp. MGS:0137	X - 21339	-0.04	-3.6	0.00026	0.0032	8584
Turicibacter sanguinis MGS:0274	citraconate/glutaconate	0.04	3.6	0.00026	0.0032	8583
Oscillospiraceae sp. MGS:0982	4-hydroxyhippurate	-0.04	-3.6	0.00026	0.0032	8584
Coprococcus sp. AF21-14LB MGS:1047	X - 16124	-0.04	-3.6	0.00026	0.0032	8584
Lachnospiraceae sp. MGS:0414	1-palmitoleoylglycerol (16:1)*	0.04	3.6	0.00026	0.0032	8584
Collinsella tanakaei MGS:0850	5-hydroxyhexanoate	0.04	3.6	0.00026	0.0032	8584
Streptococcus anginosus MGS:0680	5alpha-androstan-3beta,17beta-diol monosulfate (2)	-0.04	-3.6	0.00026	0.0032	8584
Eubacteriales sp. MGS:0671	cis-3,4-methyleneheptanoylglycine	-0.04	-3.6	0.00026	0.0032	8584
Fusicatenibacter saccharivorans MGS:0004	beta-sitosterol	-0.04	-3.6	0.00026	0.0032	8584
Clostridium disporicum MGS:0222	X - 24588	0.04	3.6	0.00026	0.0032	8584
Clostridia sp. MGS:0756	X - 12111	0.04	3.6	0.00026	0.0032	8584
Eubacteriales sp. MGS:0976	X - 22834	-0.04	-3.6	0.00026	0.0032	8584
Bifidobacterium longum subsp. longum MGS:0038	X - 15728	-0.04	-3.6	0.00026	0.0032	8584
Bacteria sp. MGS:1117	cis-3,4-methyleneheptanoylcarnitine	-0.04	-3.6	0.00026	0.0032	8584
Lachnospiraceae sp. MGS:0180	orotidine	-0.04	-3.6	0.00026	0.0032	8583
Eubacteriales sp. MGS:0154	glycine conjugate of C10H14O2 (1)*	-0.04	-3.6	0.00026	0.0032	8584
Firmicutes sp. MGS:0923	taurodeoxycholate	-0.04	-3.6	0.00026	0.0032	8584
Eubacteriales sp. MGS:0216	eicosenoylcarnitine (C20:1)*	-0.04	-3.6	0.00026	0.0032	8584
Lachnospiraceae sp. MGS:0297	X - 12543	-0.06	-3.7	0.00026	0.0032	3812
Eubacteriales sp. MGS:0721	ethyl alpha-glucopyranoside	0.04	3.6	0.00026	0.0032	8584
Actinomycetaceae sp. MGS:1068	1-stearoyl-2-arachidonoyl-GPE (18:0/20:4)	-0.04	-3.6	0.00026	0.0032	8584
Eubacteriales sp. MGS:0373	4-acetamidophenol	-0.04	-3.6	0.00026	0.0032	8584
Eubacteriales sp. MGS:0418	X - 24556	0.06	3.7	0.00026	0.0032	3812
Clostridia sp. MGS:0898	X - 23639	0.04	3.6	0.00026	0.0032	8584
Eubacteriales sp. MGS:0242	N2,N2-dimethylguanosine	-0.04	-3.6	0.00026	0.0032	8584
Oscillospiraceae sp. MGS:0412	N1-Methyl-2-pyridone-5-carboxamide	0.04	3.6	0.00026	0.0032	8584
Lactobacillus delbrueckii subsp. bulgaricus MGS:0465	1-myristoyl-2-palmitoyl-GPC (14:0/16:0)	0.04	3.6	0.00026	0.0032	8584
Eubacteriales sp. MGS:0555	X - 21383	0.04	3.6	0.00026	0.0032	8584
Lachnospiraceae sp. MGS:0393	tetrahydrocortisone glucuronide (5)	0.04	3.6	0.00026	0.0032	8584
Eubacteriales sp. MGS:1019	X - 12816	0.04	3.6	0.00026	0.0032	8584
Firmicutes sp. MGS:0874	hyocholate	0.04	3.6	0.00026	0.0032	8584
Clostridia sp. MGS:0909	3-hydroxypyridine glucuronide	0.04	3.6	0.00026	0.0032	8584
Clostridia sp. MGS:0011	X - 21816	0.06	3.7	0.00026	0.0032	3812
Eubacteriales sp. MGS:0145	1-stearoyl-2-arachidonoyl-GPI (18:0/20:4)	0.04	3.6	0.00026	0.0032	8584
Firmicutes sp. MGS:0915	chiro-inositol	0.04	3.6	0.00026	0.0032	8583
Eubacteriales sp. MGS:0137	tryptophan betaine	0.04	3.6	0.00026	0.0032	8584
Blautia sp. SG-772 MGS:0063	X - 25343	0.04	3.6	0.00026	0.0032	8584
Flavonifractor sp. An10 MGS:0495	nisinate (24:6n3)	-0.04	-3.6	0.00026	0.0032	8584
Eubacteriales sp. MGS:0502	X - 21661	0.06	3.7	0.00026	0.0032	3812
Eubacteriales sp. MGS:0568	sphingomyelin (d18:2/23:0, d18:1/23:1, d17:1/24:1)*	0.04	3.6	0.00026	0.0032	8584
Eubacteriales sp. MGS:0105	methionine sulfoxide	-0.04	-3.6	0.00026	0.0032	8584
Eubacteriales sp. MGS:0627	paraxanthine	-0.04	-3.6	0.00026	0.0032	8584
Desulfovibrionales sp. MGS:1001	X - 21821	-0.04	-3.6	0.00026	0.0032	8584
Eubacteriales sp. MGS:0215	3-methoxycatechol sulfate (2)	0.04	3.6	0.00026	0.0032	8584
Streptococcus australis MGS:0310	oxalate (ethanedioate)	0.04	3.6	0.00026	0.0032	8584
Phocaeicola plebeius MGS:0423	1-(1-enyl-stearoyl)-2-linoleoyl-GPE (P-18:0/18:2)*	0.04	3.6	0.00026	0.0032	8584
Oscillospiraceae sp. MGS:0072	X - 25524	0.06	3.7	0.00026	0.0032	3812
Clostridia sp. MGS:0815	X - 21845	-0.04	-3.6	0.00026	0.0032	8584
Clostridiaceae sp. MGS:0471	2S,3R-dihydroxybutyrate	-0.04	-3.6	0.00026	0.0032	8583
Alistipes sp. Marseille-P5061 MGS:1166	3-methyl catechol sulfate (1)	0.04	3.6	0.00026	0.0032	8584
Turicibacter sanguinis MGS:0274	X - 25422	0.04	3.6	0.00026	0.0032	8584
Firmicutes sp. MGS:0397	X - 21470	-0.04	-3.6	0.00026	0.0032	8584
Dorea formicigenerans MGS:0006	X - 11858	-0.04	-3.6	0.00026	0.0032	8584
Clostridia sp. MGS:1139	X - 12830	-0.04	-3.6	0.00026	0.0032	8584
Lachnospiraceae sp. MGS:0855	beta-hydroxyisovalerate	-0.04	-3.6	0.00026	0.0032	8584
Eubacteriales sp. MGS:1084	2-piperidinone	-0.04	-3.6	0.00026	0.0032	8584
Eubacteriales sp. MGS:0335	3,4-dihydroxybutyrate	0.04	3.6	0.00026	0.0032	8583
[Clostridium] spiroforme MGS:0259	ceramide (d18:2/24:1, d18:1/24:2)*	0.04	3.6	0.00026	0.0032	8584
Eubacteriales sp. MGS:0145	4-methylguaiacol sulfate	0.04	3.6	0.00026	0.0032	8584
Eubacteriales sp. MGS:0100	tryptophan betaine	0.04	3.6	0.00026	0.0032	8584
Eubacteriales sp. MGS:0851	X - 12100	-0.04	-3.6	0.00026	0.0032	8584
Streptococcus parasanguinis MGS:0117	N-(2-furoyl)glycine	0.04	3.6	0.00026	0.0032	8584
Faecalibacterium sp. OF04-11AC MGS:0070	tyrosine	0.04	3.6	0.00026	0.0032	8584
Massilistercora timonensis MGS:0458	methionine sulfoxide	-0.04	-3.6	0.00026	0.0032	8584
Klebsiella quasipneumoniae subsp. similipneumoniae MGS:1629	phenylacetate	0.04	3.6	0.00026	0.0032	8584
Eubacteriales sp. MGS:0584	X - 11308	0.04	3.6	0.00026	0.0032	8584
Lactococcus lactis subsp. lactis MGS:0318	hexadecasphingosine (d16:1)*	0.04	3.6	0.00026	0.0032	8584
Eubacteriales sp. MGS:0438	1-oleoyl-GPI (18:1)	0.04	3.6	0.00026	0.0032	8584
Ruminococcus bicirculans MGS:0067	1-stearoyl-GPE (18:0)	-0.04	-3.6	0.00026	0.0032	8584
Eubacteriales sp. MGS:0633	ribitol	-0.04	-3.6	0.00026	0.0032	8583
Eubacteriales sp. MGS:1250	docosahexaenoylcarnitine (C22:6)*	-0.04	-3.6	0.00026	0.0032	8584
Mediterraneibacter glycyrrhizinilyticus MGS:0314	methionine	-0.04	-3.6	0.00026	0.0032	8584
Eubacteriales sp. MGS:0192	X - 22520	0.06	3.7	0.00026	0.0032	3812
Blautia massiliensis MGS:0023	X - 23659	-0.04	-3.6	0.00026	0.0032	8584
Eubacteriales sp. MGS:0133	taurolithocholate 3-sulfate	0.04	3.6	0.00026	0.0032	8584
Clostridium sp. MGS:0444	dihydroferulic acid sulfate	0.04	3.6	0.00026	0.0032	8584
Eubacteriales sp. MGS:0306	methylsuccinate	0.04	3.6	0.00026	0.0032	8583
Firmicutes sp. MGS:0874	X - 11849	0.04	3.6	0.00026	0.0032	8584
[Ruminococcus] gnavus MGS:0239	1-cerotoyl-GPC (26:0)*	-0.04	-3.6	0.00026	0.0032	8584
Oscillospiraceae sp. MGS:0560	X - 12026	-0.04	-3.6	0.00026	0.0032	8584
Oscillospiraceae sp. MGS:0693	behenoyl dihydrosphingomyelin (d18:0/22:0)*	-0.04	-3.6	0.00026	0.0032	8584
Akkermansia muciniphila MGS:0110	2-butenoylglycine	0.04	3.6	0.00026	0.0032	8584
Bifidobacterium catenulatum subsp. kashiwanohense MGS:0292	N-acetylthreonine	0.04	3.6	0.00026	0.0032	8584
Eubacteriales sp. MGS:0092	1-stearoyl-GPG (18:0)	-0.04	-3.6	0.00026	0.0032	8584
Mogibacterium kristiansenii MGS:0522	hydroquinone sulfate	-0.04	-3.6	0.00026	0.0032	8584
Eubacteriales sp. MGS:0613	X - 17612	-0.05	-3.7	0.00026	0.0032	4772
Eubacteriales sp. MGS:0175	bilirubin (E,Z or Z,E)*	-0.04	-3.6	0.00026	0.0032	8584
Eubacteriales sp. MGS:0288	aconitate [cis or trans]	-0.04	-3.6	0.00026	0.0032	8584
Sutterella wadsworthensis MGS:0143	N-palmitoyl-heptadecasphingosine (d17:1/16:0)*	-0.04	-3.6	0.00027	0.0032	8584
Lachnospiraceae sp. MGS:0598	alliin	0.04	3.6	0.00027	0.0032	8584
Oscillospiraceae sp. MGS:0134	eicosenoylcarnitine (C20:1)*	0.04	3.6	0.00027	0.0032	8584
Eubacteriales sp. MGS:0235	acesulfame	-0.04	-3.6	0.00027	0.0032	8584
Eubacteriales sp. MGS:0457	1-stearoyl-2-arachidonoyl-GPC (18:0/20:4)	-0.04	-3.6	0.00027	0.0032	8584
Eubacteriales sp. MGS:0204	tetradecanedioate (C14-DC)	-0.04	-3.6	0.00027	0.0032	8584
[Ruminococcus] torques MGS:0034	phenol glucuronide	0.04	3.6	0.00027	0.0032	8584
Eubacteriales sp. MGS:0568	1-myristoyl-2-arachidonoyl-GPC (14:0/20:4)*	-0.04	-3.6	0.00027	0.0032	8584
Clostridia sp. MGS:0787	citrate	0.04	3.6	0.00027	0.0032	8584
Eubacteriales sp. MGS:0659	1,2,3-benzenetriol sulfate (2)	-0.04	-3.6	0.00027	0.0032	8584
Eubacteriales sp. MGS:0162	X - 25417	0.04	3.6	0.00027	0.0032	8584
Clostridium sp. AF34-10BH MGS:0028	glucuronide of piperine metabolite C17H21NO3 (4)*	0.04	3.6	0.00027	0.0032	8584
Bacteroidales sp. MGS:1015	X - 17351	-0.04	-3.6	0.00027	0.0032	8584
Eubacteriales sp. MGS:0153	glutamate	-0.04	-3.6	0.00027	0.0032	8584
Eubacteriales sp. MGS:0311	alpha-hydroxyisovalerate	-0.04	-3.6	0.00027	0.0032	8584
Eubacteriales sp. MGS:0087	tetrahydrocortisol glucuronide	-0.04	-3.6	0.00027	0.0032	8584
Clostridia sp. MGS:0011	formiminoglutamate	0.04	3.6	0.00027	0.0032	8584
Eubacteriales sp. MGS:0350	X - 22520	-0.06	-3.7	0.00027	0.0032	3812
Subdoligranulum sp. APC924/74 MGS:0015	N2,N5-diacetylornithine	-0.04	-3.6	0.00027	0.0032	8584
Oscillospiraceae sp. MGS:1315	theophylline	0.04	3.6	0.00027	0.0032	8584
Eubacteriales sp. MGS:0328	X - 17301	-0.04	-3.6	0.00027	0.0032	6693
Eubacteriales sp. MGS:0149	10-heptadecenoate (17:1n7)	-0.04	-3.6	0.00027	0.0032	8584
Parabacteroides merdae MGS:0065	methylnaphthyl sulfate (2)*	0.04	3.6	0.00027	0.0032	8584
Clostridiaceae sp. MGS:0471	vanillic alcohol sulfate	0.04	3.6	0.00027	0.0032	8584
Amedibacillus dolichus MGS:0798	glycyrrhetinate	-0.04	-3.6	0.00027	0.0032	8584
Eubacteriales sp. MGS:0305	3-hydroxystachydrine*	0.04	3.6	0.00027	0.0032	8584
Anaerostipes sp. BG01 MGS:1509	X - 17685	0.04	3.6	0.00027	0.0032	8584
Coprococcus sp. AM27-12LB MGS:0687	gamma-glutamylvaline	0.04	3.6	0.00027	0.0032	8584
Faecalibacterium sp. OF04-11AC MGS:0070	citrate	-0.04	-3.6	0.00027	0.0032	8584
Clostridiaceae sp. MGS:1142	undecenoylcarnitine (C11:1)	0.04	3.6	0.00027	0.0032	8584
Eubacteriales sp. MGS:0120	X - 24556	0.06	3.7	0.00027	0.0032	3812
Eubacteriales sp. MGS:0162	1-linoleoyl-GPA (18:2)*	0.06	3.7	0.00027	0.0032	3812
Acidaminococcus intestini MGS:0407	sphingomyelin (d18:1/22:1, d18:2/22:0, d16:1/24:1)*	-0.04	-3.6	0.00027	0.0032	8584
Eubacteriales sp. MGS:0323	sphingomyelin (d18:1/17:0, d17:1/18:0, d19:1/16:0)	0.04	3.6	0.00027	0.0032	8584
Eubacteriales sp. MGS:0085	X - 24549	0.05	3.6	0.00027	0.0032	4772
Eubacteriales sp. MGS:0100	N-methylpipecolate	-0.04	-3.6	0.00027	0.0032	8584
Bacteroidales sp. MGS:1061	X - 12283	-0.04	-3.6	0.00027	0.0032	8584
Prevotella sp. MGS:1009	X - 12729	0.04	3.6	0.00027	0.0032	8584
Clostridia sp. MGS:1205	phenylacetylglutamate	0.04	3.6	0.00027	0.0032	8584
Proteobacteria sp. MGS:0327	X - 21364	0.04	3.6	0.00027	0.0032	8584
Bacteroides ovatus MGS:0031	4-ethylphenylsulfate	-0.04	-3.6	0.00027	0.0032	8584
Eubacteriales sp. MGS:0477	oleoyl-oleoyl-glycerol (18:1/18:1) [2]*	-0.06	-3.7	0.00027	0.0032	3812
Clostridia sp. MGS:0385	N-acetylarginine	-0.04	-3.6	0.00027	0.0032	8584
Eubacteriales sp. MGS:0882	dopamine 3-O-sulfate	-0.04	-3.6	0.00027	0.0032	8584
Parabacteroides merdae MGS:0065	phenylacetate	-0.04	-3.6	0.00027	0.0032	8584
Oscillospiraceae sp. MGS:1241	hydroxy-CMPF*	-0.04	-3.6	0.00027	0.0032	8584
Eubacteriales sp. MGS:0985	androstenediol (3beta,17beta) monosulfate (2)	0.04	3.6	0.00027	0.0032	8584
Eubacteriales sp. MGS:0244	X - 24801	-0.06	-3.7	0.00027	0.0032	3812
Eubacteriales sp. MGS:0528	N-methylproline	0.04	3.6	0.00027	0.0032	8584
Dialister pneumosintes MGS:1496	carotene diol (3)	-0.04	-3.6	0.00027	0.0032	8584
Longicatena caecimuris MGS:0571	trans-2-hexenoylglycine	0.04	3.6	0.00027	0.0032	8584
Lachnospiraceae sp. MGS:1325	cytosine	-0.04	-3.6	0.00027	0.0032	8584
Oscillibacter sp. MGS:0372	cysteinylglycine disulfide*	0.04	3.6	0.00027	0.0032	8584
Eubacteriales sp. MGS:0145	bilirubin degradation product, C17H20N2O5 (1)**	-0.04	-3.6	0.00027	0.0032	8584
Eubacteriales sp. MGS:0794	5alpha-pregnan-3beta,20alpha-diol disulfate	0.04	3.6	0.00027	0.0032	8584
Eubacteriales sp. MGS:0100	1-linoleoyl-GPA (18:2)*	0.06	3.7	0.00027	0.0032	3812
Clostridia sp. MGS:1057	kynurenine	-0.04	-3.6	0.00027	0.0032	8584
Oscillospiraceae sp. MGS:0384	pregnenolone sulfate	0.04	3.6	0.00027	0.0032	8584
Eubacteriales sp. MGS:0221	sphingomyelin (d18:2/23:1)*	0.04	3.6	0.00027	0.0032	8584
Eubacteriales sp. MGS:0694	oleoyl-oleoyl-glycerol (18:1/18:1) [2]*	-0.06	-3.7	0.00027	0.0032	3812
Eubacteriales sp. MGS:0087	N-acetylglutamate	-0.04	-3.6	0.00027	0.0032	8584
Eubacteriales sp. MGS:0320	X - 18921	-0.04	-3.6	0.00027	0.0032	8584
Ruminococcus sp. AM28-41 MGS:0631	3-carboxy-4-methyl-5-pentyl-2-furanpropionate (3-CMPFP)**	0.04	3.6	0.00027	0.0032	8584
Eubacteriales sp. MGS:0744	X - 23782	-0.04	-3.6	0.00027	0.0032	8584
Eubacteriales sp. MGS:1112	X - 11315	-0.04	-3.6	0.00027	0.0032	8584
Eubacteriales sp. MGS:0927	N-acetyltaurine	0.04	3.6	0.00027	0.0032	8584
Sellimonas intestinalis MGS:0417	1-stearoyl-2-linoleoyl-GPC (18:0/18:2)*	-0.04	-3.6	0.00027	0.0032	8584
Eubacteriales sp. MGS:1177	X - 23662	-0.04	-3.6	0.00027	0.0032	8584
Eubacteriales sp. MGS:0664	4-hydroxychlorothalonil	-0.04	-3.6	0.00027	0.0032	8584
Lachnoclostridium sp. An131 MGS:0658	xanthurenate	-0.04	-3.6	0.00027	0.0032	8584
Eggerthellaceae sp. MGS:0171	dihomo-linoleate (20:2n6)	-0.04	-3.6	0.00027	0.0032	8584
Roseburia faecis MGS:0058	pyridoxal	-0.06	-3.7	0.00027	0.0032	3812
Coprobacillus cateniformis MGS:0456	N-acetyl-cadaverine	0.06	3.7	0.00027	0.0032	3812
Clostridium sp. AF37-5 MGS:0076	X - 12544	0.04	3.6	0.00027	0.0032	8584
Bacteria sp. MGS:0492	gamma-glutamylleucine	-0.04	-3.6	0.00027	0.0032	8584
Veillonellales sp. MGS:1363	cysteine-glutathione disulfide	-0.04	-3.6	0.00027	0.0032	8584
Fusicatenibacter saccharivorans MGS:0004	X - 24475	-0.04	-3.6	0.00027	0.0032	8584
Eubacteriales sp. MGS:0317	1-carboxyethylvaline	-0.04	-3.6	0.00027	0.0032	8584
Eubacteriales sp. MGS:0768	3-methoxycatechol sulfate (2)	-0.04	-3.6	0.00027	0.0032	8584
Clostridia sp. MGS:0385	X - 12844	-0.04	-3.6	0.00027	0.0032	8584
Blautia massiliensis MGS:0023	N-acetylneuraminate	0.04	3.6	0.00027	0.0032	8584
Firmicutes sp. MGS:1163	glutarate (C5-DC)	-0.04	-3.6	0.00027	0.0032	8583
Eubacteriales sp. MGS:0193	ascorbic acid 3-sulfate*	0.04	3.6	0.00027	0.0032	8583
Firmicutes sp. MGS:0341	3,5-dichloro-2,6-dihydroxybenzoic acid	-0.04	-3.6	0.00027	0.0032	8583
Lachnospiraceae sp. MGS:0422	cytosine	0.04	3.6	0.00027	0.0032	8584
Eubacteriales sp. MGS:0162	ascorbic acid 3-sulfate*	0.04	3.6	0.00027	0.0032	8583
Faecalibacterium sp. MGS:0042	carnitine	0.04	3.6	0.00027	0.0032	8583
Clostridia sp. MGS:0550	1-oleoyl-GPC (18:1)	0.04	3.6	0.00027	0.0032	8584
Eubacteriales sp. MGS:0128	X - 23974	-0.04	-3.6	0.00027	0.0032	8584
Eubacteriales sp. MGS:0962	valine	-0.04	-3.6	0.00027	0.0032	8584
Eubacteriales sp. MGS:0757	2-acetamidophenol sulfate	0.04	3.6	0.00027	0.0032	8584
Eubacteriales sp. MGS:1199	X - 17325	-0.04	-3.6	0.00027	0.0032	8584
Eubacteriales sp. MGS:0161	12,13-DiHOME	0.04	3.6	0.00027	0.0032	8584
Flavonifractor sp. An10 MGS:0495	methionine sulfoxide	-0.04	-3.6	0.00027	0.0032	8584
Oscillospiraceae sp. MGS:0560	X - 11847	-0.05	-3.6	0.00027	0.0032	5703
Eubacteriales sp. MGS:0578	glycyrrhetinate	0.04	3.6	0.00027	0.0032	8584
Butyricicoccus sp. OM04-18BH MGS:0139	N-acetyl-2-aminoadipate	-0.04	-3.6	0.00027	0.0032	8584
Eubacteriales sp. MGS:0333	bilirubin degradation product, C17H18N2O4 (3)**	0.04	3.6	0.00027	0.0032	8584
Eubacteriales sp. MGS:0913	X - 12816	0.04	3.6	0.00027	0.0032	8584
Eubacteriales sp. MGS:0249	glycosyl ceramide (d18:1/23:1, d17:1/24:1)*	0.06	3.6	0.00027	0.0032	3812
Eubacteriales sp. MGS:0406	X - 24352	-0.04	-3.6	0.00027	0.0032	8584
Oscillospiraceae sp. MGS:1516	catechol sulfate	0.04	3.6	0.00027	0.0032	8584
Olsenella sp. GAM18 MGS:0319	5-methyluridine (ribothymidine)	-0.04	-3.6	0.00027	0.0032	8584
Clostridia sp. MGS:0519	isoleucine	-0.04	-3.6	0.00027	0.0032	8584
Clostridia sp. MGS:0728	lactosyl-N-behenoyl-sphingosine (d18:1/22:0)*	0.04	3.6	0.00027	0.0032	8584
Bifidobacterium dentium MGS:0579	3b-hydroxy-5-cholenoic acid	-0.04	-3.6	0.00027	0.0032	8584
Bilophila wadsworthia MGS:0049	X - 18901	-0.04	-3.6	0.00027	0.0032	8584
Eubacteriales sp. MGS:0961	hexanoylglutamine	0.04	3.6	0.00027	0.0032	8584
Eubacteriales sp. MGS:0662	linoleoylcarnitine (C18:2)*	-0.04	-3.6	0.00027	0.0032	8584
Lachnospiraceae sp. MGS:0890	X - 22771	0.04	3.6	0.00027	0.0032	8584
Veillonella parvula MGS:0220	citramalate	-0.04	-3.6	0.00027	0.0032	8584
Oscillospiraceae sp. MGS:0445	palmitoleate (16:1n7)	-0.04	-3.6	0.00027	0.0032	8584
Oscillibacter sp. MGS:0243	3-hydroxymyristate	-0.04	-3.6	0.00027	0.0032	8584
Oscillibacter sp. MGS:0243	andro steroid monosulfate C19H28O6S (1)*	0.04	3.6	0.00027	0.0032	8584
Flavonifractor sp. An10 MGS:0495	carotene diol (2)	-0.04	-3.6	0.00027	0.0032	8584
Eubacteriales sp. MGS:0791	X - 23974	0.04	3.6	0.00027	0.0032	8584
Eubacteriales sp. MGS:0123	4-ethyl-2-methoxyphenol sulfate	-0.04	-3.6	0.00027	0.0032	8584
Eubacteriales sp. MGS:0120	X - 24812	-0.04	-3.6	0.00027	0.0032	8584
Firmicutes sp. MGS:1014	X - 25523	0.04	3.6	0.00027	0.0032	8584
Sutterella wadsworthensis MGS:0143	X - 22509	0.04	3.6	0.00027	0.0032	8584
Clostridia sp. MGS:0519	1-linoleoyl-GPC (18:2)	0.04	3.6	0.00027	0.0032	8584
Veillonella dispar MGS:0227	X - 24544	-0.04	-3.6	0.00027	0.0032	8584
Rubneribacter badeniensis MGS:0869	taurodeoxycholate	0.04	3.6	0.00027	0.0032	8584
Eubacteriales sp. MGS:1256	N-(2-furoyl)glycine	0.04	3.6	0.00027	0.0032	8584
Eubacteriales sp. MGS:0891	X - 12117	-0.04	-3.6	0.00027	0.0032	8584
Odoribacter splanchnicus MGS:0041	X - 12411	-0.04	-3.6	0.00027	0.0032	8584
Eubacteriales sp. MGS:0854	hyocholate	-0.04	-3.6	0.00027	0.0032	8584
Coprococcus catus MGS:0037	tetrahydrocortisone glucuronide (5)	0.04	3.6	0.00027	0.0032	8584
Eubacteriales sp. MGS:0162	histidine	0.04	3.6	0.00027	0.0032	8584
Firmicutes sp. MGS:0398	X - 13729	0.04	3.6	0.00027	0.0032	8584
Eubacteriales sp. MGS:1320	X - 21845	-0.04	-3.6	0.00027	0.0032	8584
Eubacteriales sp. MGS:0568	X - 18887	0.04	3.6	0.00027	0.0032	8584
Ruminococcus sp. MGS:0126	oleoyl-oleoyl-glycerol (18:1/18:1) [2]*	-0.06	-3.6	0.00027	0.0032	3812
Eubacteriales sp. MGS:0927	X - 21286	-0.04	-3.6	0.00027	0.0032	8584
Clostridia sp. MGS:0756	glutamine_degradant*	0.04	3.6	0.00027	0.0032	8584
Faecalibacterium prausnitzii MGS:0241	X - 21467	-0.04	-3.6	0.00027	0.0032	8584
Bacteroidales sp. MGS:0912	5alpha-androstan-3beta,17alpha-diol disulfate	0.04	3.6	0.00027	0.0032	8584
Clostridia sp. MGS:1238	glycodeoxycholate	-0.04	-3.6	0.00027	0.0032	8584
Klebsiella quasipneumoniae subsp. similipneumoniae MGS:1629	glutarate (C5-DC)	0.04	3.6	0.00027	0.0032	8583
Lachnoclostridium sp. An138 MGS:0395	alpha-ketobutyrate	-0.04	-3.6	0.00027	0.0032	8583
Oscillospiraceae sp. MGS:1212	X - 21821	-0.04	-3.6	0.00027	0.0032	8584
Clostridia sp. MGS:0828	12,13-DiHOME	0.04	3.6	0.00027	0.0032	8584
Eubacteriales sp. MGS:0069	X - 25948	-0.04	-3.6	0.00027	0.0032	8584
Eubacteriales sp. MGS:0673	leucine	-0.04	-3.6	0.00027	0.0032	8584
Clostridium disporicum MGS:0222	N,O-didesmethylvenlafaxine glucuronide	-0.04	-3.6	0.00027	0.0032	8584
Eubacteriales sp. MGS:0530	2-butenoylglycine	0.04	3.6	0.00027	0.0032	8584
Firmicutes sp. MGS:0501	5alpha-pregnan-3beta,20alpha-diol monosulfate (2)	0.04	3.6	0.00027	0.0032	8584
Ruminococcus sp. AF17-22AC MGS:0208	taurolithocholate 3-sulfate	-0.04	-3.6	0.00027	0.0032	8584
Eubacteriales sp. MGS:0419	5-hydroxylysine	-0.04	-3.6	0.00027	0.0032	8584
Oscillibacter sp. MGS:0245	1-oleoyl-2-arachidonoyl-GPE (18:1/20:4)*	-0.04	-3.6	0.00027	0.0033	8584
Eubacteriales sp. MGS:0161	O-acetylhomoserine	0.05	3.6	0.00027	0.0033	4772
Eubacteriales sp. MGS:0353	X - 12101	0.04	3.6	0.00027	0.0033	8584
Eubacteriales sp. MGS:0773	X - 18935	0.06	3.6	0.00027	0.0033	3812
Eubacteriales sp. MGS:0421	glyco-beta-muricholate**	-0.04	-3.6	0.00027	0.0033	8584
Eubacteriales sp. MGS:0432	X - 24812	-0.04	-3.6	0.00027	0.0033	8584
Coprococcus eutactus MGS:0155	tyrosine	0.04	3.6	0.00027	0.0033	8584
Eubacteriales sp. MGS:0419	2-butenoylglycine	0.04	3.6	0.00027	0.0033	8584
Firmicutes sp. MGS:1396	X - 24812	0.04	3.6	0.00027	0.0033	8584
Evtepia gabavorous MGS:0114	X - 12689	0.04	3.6	0.00027	0.0033	6693
[Clostridium] spiroforme MGS:0259	3-ethylcatechol sulfate (1)	0.04	3.6	0.00027	0.0033	8584
Veillonella dispar MGS:0227	X - 12730	-0.04	-3.6	0.00027	0.0033	8584
Clostridia sp. MGS:1062	X - 24736	0.04	3.6	0.00027	0.0033	8584
Eubacteriales sp. MGS:0432	X - 23587	-0.04	-3.6	0.00027	0.0033	8584
Eubacteriales sp. MGS:0498	10-nonadecenoate (19:1n9)	0.04	3.6	0.00027	0.0033	8584
Eubacteriales sp. MGS:0264	X - 26119	-0.09	-3.7	0.00027	0.0033	1891
Dielma fastidiosa MGS:0400	3-hydroxyhippurate	-0.04	-3.6	0.00027	0.0033	8584
Alloscardovia omnicolens MGS:1279	alpha-hydroxymetoprolol	0.04	3.6	0.00027	0.0033	8584
Lachnospiraceae sp. MGS:0217	1-oleoyl-2-docosahexaenoyl-GPC (18:1/22:6)*	0.04	3.6	0.00027	0.0033	8584
Lactococcus raffinolactis MGS:0527	5-hydroxyhexanoate	-0.04	-3.6	0.00027	0.0033	8584
Eubacteriales sp. MGS:0773	lactosyl-N-nervonoyl-sphingosine (d18:1/24:1)*	0.04	3.6	0.00027	0.0033	8584
[Clostridium] hylemonae MGS:1580	decadienedioic acid (C10:2-DC)**	0.04	3.6	0.00027	0.0033	8584
Eubacteriales sp. MGS:0069	2,3-dihydroxy-5-methylthio-4-pentenoate (DMTPA)*	-0.04	-3.6	0.00027	0.0033	8584
Peptostreptococcaceae sp. MGS:0200	1-myristoyl-2-arachidonoyl-GPC (14:0/20:4)*	-0.04	-3.6	0.00027	0.0033	8584
Clostridia sp. MGS:0879	chiro-inositol	0.04	3.6	0.00027	0.0033	8583
Eubacteriales sp. MGS:0438	X - 21470	0.04	3.6	0.00027	0.0033	8584
Eubacteriales sp. MGS:0791	erucate (22:1n9)	0.04	3.6	0.00027	0.0033	8584
Eubacteriales sp. MGS:0442	ceramide (d18:1/14:0, d16:1/16:0)*	-0.04	-3.6	0.00027	0.0033	8584
Bifidobacterium catenulatum subsp. kashiwanohense MGS:0292	tigloylglycine	-0.04	-3.6	0.00027	0.0033	8584
Lachnospiraceae sp. MGS:1463	X - 17325	-0.04	-3.6	0.00027	0.0033	8584
Eubacteriales sp. MGS:0577	X - 21733	0.04	3.6	0.00027	0.0033	8584
Clostridia sp. MGS:1288	4-allylphenol sulfate	-0.04	-3.6	0.00027	0.0033	8584
Eubacteriales sp. MGS:1064	X - 21845	-0.04	-3.6	0.00027	0.0033	8584
Alistipes timonensis MGS:0586	X - 12126	0.04	3.6	0.00027	0.0033	8584
Eubacteriales sp. MGS:0656	X - 25417	0.04	3.6	0.00027	0.0033	8584
Eubacteriales sp. MGS:0902	N-acetylisoleucine	-0.06	-3.6	0.00027	0.0033	3812
Oxalobacter sp. MGS:1097	X - 11850	0.04	3.6	0.00027	0.0033	8584
Eubacteriales sp. MGS:0986	3beta-hydroxy-5-cholestenoate	0.04	3.6	0.00027	0.0033	8584
Eubacteriales sp. MGS:0317	glycocholate	-0.04	-3.6	0.00027	0.0033	8584
Faecalibacterium prausnitzii MGS:0010	androstenediol (3beta,17beta) monosulfate (1)	0.04	3.6	0.00027	0.0033	8584
Eubacteriales sp. MGS:0842	X - 15728	0.04	3.6	0.00027	0.0033	8584
Oscillibacter sp. PEA192 MGS:0021	11beta-hydroxyandrosterone glucuronide	0.04	3.6	0.00027	0.0033	8584
Eubacteriales sp. MGS:0600	theanine	0.04	3.6	0.00027	0.0033	8584
unclassified sp. MGS:0567	X - 22520	0.06	3.6	0.00027	0.0033	3812
Lachnospiraceae sp. MGS:0252	phenylacetylcarnitine	-0.04	-3.6	0.00027	0.0033	8584
Eubacteriales sp. MGS:0927	phenylacetate	-0.04	-3.6	0.00027	0.0033	8584
Lachnospiraceae sp. MGS:0667	glycoursodeoxycholic acid sulfate (1)	0.04	3.6	0.00027	0.0033	8584
Oscillibacter sp. MGS:0245	X - 12816	0.04	3.6	0.00027	0.0033	8584
Eubacteriales sp. MGS:0280	cysteine-glutathione disulfide	0.04	3.6	0.00027	0.0033	8584
Oscillospiraceae sp. MGS:0765	1-stearoyl-GPE (18:0)	0.04	3.6	0.00027	0.0033	8584
Eubacteriales sp. MGS:0551	X - 21319	-0.04	-3.6	0.00027	0.0033	8584
Clostridium disporicum MGS:0222	sphingomyelin (d17:1/14:0, d16:1/15:0)*	0.04	3.6	0.00027	0.0033	8584
Eubacteriales sp. MGS:0209	N-stearoyl-sphingosine (d18:1/18:0)*	-0.04	-3.6	0.00027	0.0033	8584
Eubacteriales sp. MGS:0144	1-carboxyethylisoleucine	-0.04	-3.6	0.00027	0.0033	8584
Clostridia sp. MGS:1057	aspartate	-0.04	-3.6	0.00027	0.0033	8584
Faecalitalea cylindroides MGS:0523	hydroxycotinine	0.04	3.6	0.00027	0.0033	8584
Eubacteriales sp. MGS:0083	1-stearoyl-2-docosahexaenoyl-GPE (18:0/22:6)*	-0.04	-3.6	0.00027	0.0033	8584
Streptococcus parasanguinis MGS:0117	methylnaphthyl sulfate (2)*	0.04	3.6	0.00027	0.0033	8584
Eubacteriales sp. MGS:0988	sphingomyelin (d17:1/16:0, d18:1/15:0, d16:1/17:0)*	0.04	3.6	0.00027	0.0033	8584
Eubacteriales sp. MGS:0408	dimethyl sulfone	0.04	3.6	0.00027	0.0033	8584
Eubacteriales sp. MGS:0264	cortolone glucuronide (1)	-0.04	-3.6	0.00027	0.0033	8584
Massilistercora timonensis MGS:0458	caffeine	0.04	3.6	0.00027	0.0033	8584
Eubacteriales sp. MGS:0736	1-palmitoyl-2-dihomo-linolenoyl-GPC (16:0/20:3n3 or 6)*	-0.04	-3.6	0.00027	0.0033	8584
Eubacteriales sp. MGS:0857	gamma-glutamylphenylalanine	-0.04	-3.6	0.00027	0.0033	8584
Weissella cibaria MGS:1534	metformin	0.04	3.6	0.00027	0.0033	8584
Eubacteriales sp. MGS:0691	sulfamethoxazole	0.05	3.6	0.00027	0.0033	5703
Eubacteriales sp. MGS:0084	3-hydroxyoleoylcarnitine	-0.04	-3.6	0.00027	0.0033	8584
Lachnospiraceae sp. MGS:0233	1-palmitoylglycerol (16:0)	-0.04	-3.6	0.00027	0.0033	8584
Firmicutes sp. MGS:1290	X - 17354	0.04	3.6	0.00027	0.0033	8584
Pseudoflavonifractor sp. MGS:0844	1-stearoyl-2-oleoyl-GPE (18:0/18:1)	-0.04	-3.6	0.00027	0.0033	8584
Blautia hydrogenotrophica MGS:0430	levulinate (4-oxovalerate)	0.06	3.6	0.00027	0.0033	3812
Clostridia sp. MGS:0918	S-methylmethionine	0.04	3.6	0.00027	0.0033	8584
Veillonellales sp. MGS:1363	sphingomyelin (d18:2/24:2)*	-0.04	-3.6	0.00027	0.0033	8584
Bilophila wadsworthia MGS:0049	X - 12104	-0.04	-3.6	0.00027	0.0033	8584
Oscillospiraceae sp. MGS:0412	1-linoleoyl-GPC (18:2)	0.04	3.6	0.00027	0.0033	8584
Ruminococcus sp. MGS:0337	tricosanoyl sphingomyelin (d18:1/23:0)*	0.04	3.6	0.00027	0.0033	8584
Eubacteriales sp. MGS:0646	X - 17367	-0.04	-3.6	0.00027	0.0033	8584
Eubacteriales sp. MGS:0993	X - 11795	-0.04	-3.6	0.00027	0.0033	8584
Eubacteriales sp. MGS:0102	glycine conjugate of C10H12O2*	-0.04	-3.6	0.00027	0.0033	8584
Desulfovibrio piger MGS:0955	argininate*	-0.04	-3.6	0.00027	0.0033	8584
Victivallales sp. MGS:1299	dopamine 3-O-sulfate	-0.04	-3.6	0.00027	0.0033	8584
Agathobaculum sp. MGS:0679	1-(1-enyl-stearoyl)-2-arachidonoyl-GPE (P-18:0/20:4)*	0.04	3.6	0.00027	0.0033	8584
Flavonifractor sp. MGS:1947	alpha-tocopherol	0.04	3.6	0.00027	0.0033	8584
Eubacteriales sp. MGS:0984	X - 13728	0.04	3.6	0.00027	0.0033	8584
Eubacteriales sp. MGS:0554	theophylline	0.04	3.6	0.00027	0.0033	8584
Eubacteriales sp. MGS:0442	glycosyl ceramide (d18:2/24:1, d18:1/24:2)*	0.04	3.6	0.00027	0.0033	8584
Oscillospiraceae sp. MGS:0445	1-palmitoyl-2-arachidonoyl-GPE (16:0/20:4)*	-0.04	-3.6	0.00027	0.0033	8584
Eubacteriales sp. MGS:1199	2-acetamidophenol sulfate	-0.04	-3.6	0.00027	0.0033	8584
Eubacteriales sp. MGS:0609	glucuronide of piperine metabolite C17H21NO3 (4)*	-0.04	-3.6	0.00027	0.0033	8584
Butyricicoccus sp. OM04-18BH MGS:0139	X - 24544	0.04	3.6	0.00027	0.0033	8584
Eubacteriales sp. MGS:0232	10-undecenoate (11:1n1)	0.04	3.6	0.00027	0.0033	8584
Clostridia sp. MGS:1286	X - 21285	-0.04	-3.6	0.00027	0.0033	8584
Clostridia sp. MGS:0479	2'-O-methylcytidine	0.04	3.6	0.00027	0.0033	8584
Merdimonas faecis MGS:0494	branched-chain, straight-chain, or cyclopropyl 12:1 fatty acid*	-0.04	-3.6	0.00027	0.0033	8584
Clostridia sp. MGS:0728	oxalate (ethanedioate)	0.04	3.6	0.00027	0.0033	8584
Eubacteriales sp. MGS:0363	succinylcarnitine (C4-DC)	-0.04	-3.6	0.00027	0.0033	8584
Clostridium cuniculi MGS:1498	deoxycholate	-0.04	-3.6	0.00027	0.0033	8584
Eubacteriales sp. MGS:0651	cholate	0.04	3.6	0.00027	0.0033	8584
Eubacteriales sp. MGS:0178	N-stearoyl-sphingosine (d18:1/18:0)*	0.04	3.6	0.00027	0.0033	8584
Dialister massiliensis MGS:0497	X - 24795	0.04	3.6	0.00027	0.0033	8584
Streptococcus gordonii MGS:0713	docosahexaenoate (DHA; 22:6n3)	-0.04	-3.6	0.00027	0.0033	8584
Eubacteriales sp. MGS:0699	X - 16964	0.04	3.6	0.00027	0.0033	8584
Intestinimonas sp. MGS:1149	palmitoleate (16:1n7)	0.04	3.6	0.00027	0.0033	8584
Olsenella timonensis MGS:1080	isoursodeoxycholate	-0.04	-3.6	0.00027	0.0033	8584
Oscillospiraceae sp. MGS:0770	X - 11632	0.04	3.6	0.00027	0.0033	8584
Intestinibacter bartlettii MGS:0115	N1-Methyl-2-pyridone-5-carboxamide	0.04	3.6	0.00027	0.0033	8584
Eubacteriales sp. MGS:0396	1-oleoyl-2-arachidonoyl-GPE (18:1/20:4)*	-0.04	-3.6	0.00027	0.0033	8584
Clostridia sp. MGS:1106	2-hydroxypalmitate	0.04	3.6	0.00027	0.0033	8584
Eubacteriales sp. MGS:0298	lactosyl-N-palmitoyl-sphingosine (d18:1/16:0)	-0.04	-3.6	0.00027	0.0033	8584
Eubacteriales sp. MGS:0606	p-cresol sulfate	0.04	3.6	0.00027	0.0033	8584
Blautia sp. SG-772 MGS:0063	3-hydroxyadipate	-0.04	-3.6	0.00027	0.0033	8583
Firmicutes sp. MGS:1054	X - 11847	0.05	3.6	0.00027	0.0033	5703
Anaeromassilibacillus sp. An250 MGS:0169	X - 21845	-0.04	-3.6	0.00027	0.0033	8584
Eubacteriales sp. MGS:0107	cystine	0.04	3.6	0.00027	0.0033	8584
Eubacteriales sp. MGS:0856	cystine	-0.04	-3.6	0.00027	0.0033	8584
Candidatus Borkfalkiales sp. MGS:1628	5alpha-pregnan-3beta,20alpha-diol disulfate	0.04	3.6	0.00027	0.0033	8584
Butyricimonas virosa MGS:0199	glycodeoxycholate 3-sulfate	0.04	3.6	0.00027	0.0033	8584
Oscillospiraceae sp. MGS:0729	deoxycholate	-0.04	-3.6	0.00027	0.0033	8584
Firmicutes sp. MGS:0397	dihydrocaffeate sulfate (2)	0.04	3.6	0.00027	0.0033	8583
Oscillospiraceae sp. MGS:0384	X - 21845	-0.04	-3.6	0.00027	0.0033	8584
Eubacteriales sp. MGS:0577	tiglylcarnitine (C5:1-DC)	0.04	3.6	0.00027	0.0033	8584
Clostridia sp. MGS:0750	1-(1-enyl-palmitoyl)-2-linoleoyl-GPC (P-16:0/18:2)*	0.04	3.6	0.00027	0.0033	8584
Coprococcus eutactus MGS:0155	X - 25422	-0.04	-3.6	0.00027	0.0033	8584
Eubacteriales sp. MGS:0624	X - 11880	0.04	3.6	0.00027	0.0033	8584
Anaerostipes hadrus MGS:0124	homostachydrine*	0.04	3.6	0.00027	0.0033	8584
Eubacteriales sp. MGS:0358	androstenediol (3beta,17beta) monosulfate (2)	0.04	3.6	0.00027	0.0033	8584
Eubacteriales sp. MGS:0178	X - 19183	-0.04	-3.6	0.00027	0.0033	8584
Eubacteriales sp. MGS:0289	myo-inositol	-0.04	-3.6	0.00027	0.0033	8583
Lachnospiraceae sp. MGS:1272	carotene diol (3)	-0.04	-3.6	0.00027	0.0033	8584
Ruminococcus sp. AF41-9 MGS:0203	gamma-glutamyl-2-aminobutyrate	0.04	3.6	0.00027	0.0033	8584
Clostridium sp. MGS:0444	3-(3-hydroxyphenyl)propionate sulfate	0.04	3.6	0.00027	0.0033	8584
Eubacteriales sp. MGS:0927	1-methyl-4-imidazoleacetate	0.04	3.6	0.00027	0.0033	8584
Intestinimonas sp. MGS:1149	citraconate/glutaconate	0.04	3.6	0.00027	0.0033	8583
Eubacteriales sp. MGS:1256	phenylacetylcarnitine	0.04	3.6	0.00027	0.0033	8584
Blautia massiliensis MGS:0023	adrenate (22:4n6)	0.04	3.6	0.00027	0.0033	8584
Merdimonas faecis MGS:0494	X - 12111	-0.04	-3.6	0.00027	0.0033	8584
Lachnospiraceae sp. MGS:0336	1-(1-enyl-palmitoyl)-2-linoleoyl-GPC (P-16:0/18:2)*	-0.04	-3.6	0.00027	0.0033	8584
Eubacteriales sp. MGS:0688	1-(1-enyl-palmitoyl)-2-linoleoyl-GPE (P-16:0/18:2)*	0.04	3.6	0.00027	0.0033	8584
Eubacteriales sp. MGS:0137	X - 11847	0.05	3.6	0.00027	0.0033	5703
Eubacteriales sp. MGS:0474	X - 24811	0.04	3.6	0.00027	0.0033	8584
Eubacteriales sp. MGS:0061	venlafaxine	-0.04	-3.6	0.00027	0.0033	8584
Oscillospiraceae sp. MGS:0507	X - 17653	0.04	3.6	0.00027	0.0033	8584
Ruminococcus sp. AF41-9 MGS:0203	hypoxanthine	0.04	3.6	0.00027	0.0033	8584
Eubacteriales sp. MGS:0396	retinol (Vitamin A)	-0.04	-3.6	0.00027	0.0033	8584
Clostridium disporicum MGS:0753	guanidinoacetate	-0.04	-3.6	0.00027	0.0033	8583
Clostridia sp. MGS:0623	1-myristoyl-2-palmitoyl-GPC (14:0/16:0)	-0.04	-3.6	0.00027	0.0033	8584
Lactobacillus delbrueckii subsp. bulgaricus MGS:0465	3-hydroxycotinine glucuronide	-0.04	-3.6	0.00027	0.0033	8584
Oscillospiraceae sp. MGS:0057	N-acetylcarnosine	0.04	3.6	0.00027	0.0033	8584
Eubacteriales sp. MGS:0666	X - 18935	0.06	3.6	0.00027	0.0033	3812
Eubacteriales sp. MGS:0707	indole-3-carboxylate	0.04	3.6	0.00027	0.0033	8584
Eubacteriales sp. MGS:1045	4-acetaminophen sulfate	0.04	3.6	0.00027	0.0033	8584
Eubacteriales sp. MGS:0061	1-linoleoyl-GPC (18:2)	-0.04	-3.6	0.00027	0.0033	8584
Oscillospiraceae sp. MGS:1161	cysteine sulfinic acid	0.04	3.6	0.00027	0.0033	8584
Eubacteriales sp. MGS:0614	X - 24473	0.04	3.6	0.00027	0.0033	8584
Lachnospiraceae sp. MGS:0018	butyrylcarnitine (C4)	0.04	3.6	0.00027	0.0033	8584
Enterocloster aldenensis MGS:0362	3-hydroxy-3-methylglutarate	0.04	3.6	0.00027	0.0033	8583
Veillonella atypica MGS:0357	glutamine conjugate of C7H12O2*	-0.04	-3.6	0.00027	0.0033	8584
Faecalibacterium sp. MGS:0549	X - 24588	-0.04	-3.6	0.00027	0.0033	8584
Coprococcus catus MGS:0037	10-undecenoate (11:1n1)	0.04	3.6	0.00027	0.0033	8584
Eubacteriales sp. MGS:1176	N-formylmethionine	-0.04	-3.6	0.00027	0.0033	8584
Clostridium sp. AF34-13 MGS:0173	hexanoylglutamine	-0.04	-3.6	0.00027	0.0033	8584
Gemmiger formicilis MGS:0027	2-aminophenol sulfate	-0.04	-3.6	0.00027	0.0033	8584
Oscillospiraceae sp. MGS:0074	X - 23997	-0.04	-3.6	0.00027	0.0033	8584
Eubacteriales sp. MGS:0254	gamma-glutamylcitrulline*	-0.04	-3.6	0.00027	0.0033	8584
Erysipelotrichales sp. MGS:0303	1-hydroxy-2-naphthalenecarboxylate	0.04	3.6	0.00027	0.0033	8584
Dorea sp. AF24-7LB MGS:0086	N-acetyl-cadaverine	0.06	3.6	0.00027	0.0033	3812
Eubacteriales sp. MGS:0554	indoleacetate	0.04	3.6	0.00027	0.0033	8584
Eubacteriales sp. MGS:0694	taurolithocholate 3-sulfate	0.04	3.6	0.00027	0.0033	8584
Clostridia sp. MGS:0463	X - 25422	-0.04	-3.6	0.00027	0.0033	8584
Firmicutes sp. MGS:1048	X - 17354	0.04	3.6	0.00027	0.0033	8584
Eubacteriales sp. MGS:0432	indoleacetate	0.04	3.6	0.00027	0.0033	8584
Oscillospiraceae sp. MGS:0256	1-carboxyethylvaline	0.04	3.6	0.00027	0.0033	8584
Eubacteriales sp. MGS:0945	echinatin	0.06	3.6	0.00027	0.0033	3812
Eubacteriales sp. MGS:0107	asparagine	-0.04	-3.6	0.00027	0.0033	8584
Candidatus Borkfalkiales sp. MGS:1284	dodecanedioate (C12-DC)	0.04	3.6	0.00027	0.0033	8584
Eubacteriales sp. MGS:1219	1,3-dimethylurate	0.04	3.6	0.00027	0.0033	8584
Streptococcus gordonii MGS:0713	1-palmitoyl-GPG (16:0)*	0.04	3.6	0.00027	0.0033	8584
Neglecta timonensis MGS:0478	N6-carbamoylthreonyladenosine	0.04	3.6	0.00027	0.0033	8584
Eubacteriales sp. MGS:0842	glycochenodeoxycholate glucuronide (1)	-0.04	-3.6	0.00027	0.0033	8584
Lachnospiraceae sp. MGS:1005	X - 21661	-0.06	-3.6	0.00027	0.0033	3812
Clostridia sp. MGS:0272	2-aminooctanoate	0.04	3.6	0.00027	0.0033	8584
Eubacteriales sp. MGS:0678	3-methoxycatechol sulfate (2)	-0.04	-3.6	0.00027	0.0033	8584
Oscillibacter sp. MGS:0372	X - 19438	-0.04	-3.6	0.00027	0.0033	8584
Oscillospiraceae sp. MGS:1491	methionine sulfone	0.04	3.6	0.00027	0.0033	8584
Eubacteriales sp. MGS:0263	1-myristoyl-2-arachidonoyl-GPC (14:0/20:4)*	-0.04	-3.6	0.00027	0.0033	8584
Erysipelotrichales sp. MGS:0283	X - 24494	0.04	3.6	0.00027	0.0033	8584
Eubacteriales sp. MGS:1439	N-acetyltryptophan	-0.04	-3.6	0.00027	0.0033	8584
Firmicutes sp. MGS:1178	X - 12026	-0.04	-3.6	0.00027	0.0033	8584
Eubacteriales sp. MGS:1109	etiocholanolone glucuronide	0.04	3.6	0.00027	0.0033	8584
Acidaminococcus massiliensis MGS:1339	glutarate (C5-DC)	0.04	3.6	0.00027	0.0033	8583
Eubacteriales sp. MGS:1257	p-cresol sulfate	0.04	3.6	0.00027	0.0033	8584
Eubacteriales sp. MGS:0103	resveratrol sulfate (1)*	-0.04	-3.6	0.00027	0.0033	8584
Rikenellaceae sp. MGS:1022	3-ethylcatechol sulfate (1)	0.04	3.6	0.00027	0.0033	8584
Eubacteriales sp. MGS:0699	N-acetylglucosamine/N-acetylgalactosamine	0.04	3.6	0.00027	0.0033	8584
Megasphaera sp. BL7 MGS:1145	X - 13658	0.04	3.6	0.00027	0.0033	8584
Limosilactobacillus vaginalis MGS:1341	1-palmitoyl-2-linoleoyl-GPE (16:0/18:2)	0.04	3.6	0.00027	0.0033	8584
Oscillospiraceae sp. MGS:0616	methionine sulfoxide	0.04	3.6	0.00027	0.0033	8584
Oscillospiraceae sp. MGS:0060	valylglycine	0.06	3.6	0.00027	0.0033	3812
Eubacteriales sp. MGS:0298	X - 21845	0.04	3.6	0.00027	0.0033	8584
Clostridium sp. MGS:0605	X - 21821	0.04	3.6	0.00027	0.0033	8584
Massilimicrobiota timonensis MGS:0825	N-carbamoylalanine	0.05	3.6	0.00027	0.0033	4772
Clostridia sp. MGS:0733	beta-cryptoxanthin	0.04	3.6	0.00027	0.0033	8584
Oscillospiraceae sp. MGS:0770	X - 23644	-0.04	-3.6	0.00027	0.0033	8584
Clostridia sp. MGS:0909	pregnenolone sulfate	0.04	3.6	0.00027	0.0033	8584
Lachnospiraceae sp. MGS:0172	X - 23636	-0.04	-3.6	0.00027	0.0033	8584
Clostridia sp. MGS:0954	X - 21845	-0.04	-3.6	0.00027	0.0033	8584
Eubacteriales sp. MGS:0473	lithocholic acid sulfate (2)	0.04	3.6	0.00027	0.0033	8584
Limosilactobacillus oris MGS:1462	erythritol	0.04	3.6	0.00027	0.0033	8583
Oscillospiraceae sp. MGS:0207	1H-indole-7-acetic acid	0.06	3.6	0.00027	0.0033	3812
Oscillospiraceae sp. MGS:0146	1-stearoyl-2-oleoyl-GPC (18:0/18:1)	-0.04	-3.6	0.00027	0.0033	8584
Clostridium sp. AF34-13 MGS:0173	cotinine	-0.04	-3.6	0.00027	0.0033	8584
Eubacteriales sp. MGS:0807	X - 23782	0.04	3.6	0.00027	0.0033	8584
Eubacteriales sp. MGS:0857	X - 24811	0.04	3.6	0.00027	0.0033	8584
Eubacteriales sp. MGS:0069	alpha-CEHC sulfate	0.04	3.6	0.00027	0.0033	8584
Oscillospiraceae sp. MGS:0445	hexadecenedioate (C16:1-DC)*	-0.04	-3.6	0.00027	0.0033	8584
Firmicutes sp. MGS:0923	X - 18901	0.04	3.6	0.00027	0.0033	8584
Oscillospiraceae sp. MGS:0146	N-acetylphenylalanine	-0.04	-3.6	0.00027	0.0033	8584
Clostridium sp. M62/1 MGS:0354	docosahexaenoylcholine	-0.04	-3.6	0.00027	0.0033	8584
Clostridia sp. MGS:0893	indole-3-carboxylate	0.04	3.6	0.00027	0.0033	8584
Firmicutes sp. MGS:1124	2-hydroxydecanoate	0.04	3.6	0.00027	0.0033	8584
Firmicutes sp. MGS:0526	gamma-glutamylvaline	-0.04	-3.6	0.00027	0.0033	8584
Oscillospiraceae sp. MGS:0693	citramalate	-0.04	-3.6	0.00027	0.0033	8584
Bifidobacterium dentium MGS:0579	1-palmitoleoylglycerol (16:1)*	0.04	3.6	0.00027	0.0033	8584
Eubacteriales sp. MGS:0102	glycerate	0.04	3.6	0.00027	0.0033	8583
Eubacteriales sp. MGS:0594	mannose	-0.04	-3.6	0.00027	0.0033	8583
Holdemanella sp. MGS:0366	1-(1-enyl-palmitoyl)-2-linoleoyl-GPE (P-16:0/18:2)*	0.04	3.6	0.00027	0.0033	8584
Eubacteriales sp. MGS:0697	X - 11315	0.04	3.6	0.00027	0.0033	8584
Ruminococcus sp. AF21-42 MGS:0111	gamma-glutamyl-2-aminobutyrate	0.04	3.6	0.00027	0.0033	8584
Eubacteriales sp. MGS:0102	N-palmitoyl-heptadecasphingosine (d17:1/16:0)*	0.04	3.6	0.00027	0.0033	8584
Eubacteriales sp. MGS:0309	chenodeoxycholate	0.04	3.6	0.00027	0.0033	8584
Eubacteriales sp. MGS:0577	ginkgolic acid C15:1	0.04	3.6	0.00027	0.0033	8583
Faecalibacterium prausnitzii MGS:0010	carotene diol (3)	0.04	3.6	0.00027	0.0033	8584
Eggerthellales sp. MGS:1184	ibuprofen acyl glucuronide	0.04	3.6	0.00027	0.0033	8584
Lachnospiraceae sp. MGS:1318	2,3-dihydroxy-5-methylthio-4-pentenoate (DMTPA)*	-0.04	-3.6	0.00027	0.0033	8584
Eubacteriales sp. MGS:0674	erucate (22:1n9)	0.04	3.6	0.00027	0.0033	8584
[Ruminococcus] torques MGS:0088	2'-O-methyluridine	-0.04	-3.6	0.00027	0.0033	8584
Ruminococcus sp. AM28-41 MGS:0631	eicosenoate (20:1)	0.04	3.6	0.00027	0.0033	8584
Eubacteriales sp. MGS:0439	1,2-dilinoleoyl-GPC (18:2/18:2)	-0.04	-3.6	0.00027	0.0033	8584
Eubacteriales sp. MGS:0482	glucuronate	-0.04	-3.6	0.00027	0.0033	8584
Eubacteriales sp. MGS:1136	X - 21383	-0.04	-3.6	0.00027	0.0033	8584
Eubacteriales sp. MGS:0350	X - 12730	-0.04	-3.6	0.00027	0.0033	8584
Oscillospiraceae sp. MGS:0384	xanthurenate	-0.04	-3.6	0.00027	0.0033	8584
Alistipes ihumii MGS:0106	X - 14939	-0.04	-3.6	0.00027	0.0033	8584
Eubacteriales sp. MGS:0986	5-hydroxy-2-methylpyridine sulfate	0.04	3.6	0.00027	0.0033	8584
Eubacteriales sp. MGS:0288	X - 12111	0.04	3.6	0.00027	0.0033	8584
Eubacteriales sp. MGS:0548	X - 25433	-0.04	-3.6	0.00027	0.0033	8584
Lachnospiraceae sp. MGS:1209	X - 21842	0.04	3.6	0.00027	0.0033	8584
Eisenbergiella massiliensis MGS:0425	N-stearoyl-sphingadienine (d18:2/18:0)*	0.04	3.6	0.00027	0.0033	8584
Collinsella aerofaciens MGS:0019	(N(1) + N(8))-acetylspermidine	-0.04	-3.6	0.00027	0.0033	8584
Ruminococcus sp. AF46-10NS MGS:0271	X - 15461	0.04	3.6	0.00027	0.0033	8584
Lachnospiraceae sp. MGS:1190	stachydrine	0.04	3.6	0.00027	0.0033	8584
Eubacteriales sp. MGS:0771	1-(1-enyl-palmitoyl)-2-palmitoleoyl-GPC (P-16:0/16:1)*	0.04	3.6	0.00027	0.0033	8584
Eubacteriales sp. MGS:0427	X - 21315	0.04	3.6	0.00027	0.0033	8584
Butyricicoccus sp. OM04-18BH MGS:0139	2-methoxyacetaminophen glucuronide*	-0.04	-3.6	0.00027	0.0033	8584
Eubacterium ramulus MGS:0387	palmitoleoylcarnitine (C16:1)*	-0.04	-3.6	0.00027	0.0033	8584
Clostridia sp. MGS:0929	palmitoyl-sphingosine-phosphoethanolamine (d18:1/16:0)	0.04	3.6	0.00027	0.0033	8584
Eubacteriales sp. MGS:0600	N-acetyltaurine	-0.04	-3.6	0.00027	0.0033	8584
Lachnospiraceae sp. MGS:0252	X - 11444	-0.04	-3.6	0.00027	0.0033	8584
Eubacteriales sp. MGS:0486	2-hydroxyhippurate (salicylurate)	0.04	3.6	0.00027	0.0033	8584
Oscillospiraceae sp. MGS:0437	X - 24410	-0.06	-3.6	0.00027	0.0033	3812
Megamonas funiformis MGS:0684	taurodeoxycholate	0.04	3.6	0.00027	0.0033	8584
Flintibacter sp. KGMB00164 MGS:0374	phenylacetylglutamate	-0.04	-3.6	0.00027	0.0033	8584
Solobacterium moorei MGS:1589	S-methylcysteine sulfoxide	-0.04	-3.6	0.00027	0.0033	8584
Eubacteriales sp. MGS:0196	1-methyl-5-imidazoleacetate	0.04	3.6	0.00027	0.0033	8584
Eubacteriales sp. MGS:0694	1-carboxyethylphenylalanine	-0.04	-3.6	0.00027	0.0033	8584
Bifidobacterium pullorum subsp. gallinarum MGS:1171	uridine	-0.04	-3.6	0.00027	0.0033	8584
Eubacteriales sp. MGS:0284	indoleacetoylcarnitine*	0.05	3.6	0.00027	0.0033	5703
Eubacteriales sp. MGS:0154	ceramide (d18:1/14:0, d16:1/16:0)*	-0.04	-3.6	0.00027	0.0033	8584
Oscillospiraceae sp. MGS:1270	X - 24812	-0.04	-3.6	0.00027	0.0033	8584
Butyricicoccus sp. MGS:0008	tyrosine	0.04	3.6	0.00027	0.0033	8584
Anaeromassilibacillus sp. Marseille-P3371 MGS:0304	17alpha-hydroxypregnenolone 3-sulfate	0.04	3.6	0.00027	0.0033	8584
Eubacteriales sp. MGS:0105	N,N-dimethyl-5-aminovalerate	-0.04	-3.6	0.00027	0.0033	6693
Alistipes timonensis MGS:0586	1-(1-enyl-palmitoyl)-GPC (P-16:0)*	0.04	3.6	0.00027	0.0033	8584
Subdoligranulum sp. APC924/74 MGS:0015	glycosyl-N-behenoyl-sphingadienine (d18:2/22:0)*	0.04	3.6	0.00027	0.0033	8584
Eubacteriales sp. MGS:0654	deoxycholic acid 12-sulfate*	-0.04	-3.6	0.00027	0.0033	8584
Lachnospiraceae sp. MGS:0399	1-oleoyl-2-arachidonoyl-GPE (18:1/20:4)*	-0.04	-3.6	0.00027	0.0033	8584
Eubacteriales sp. MGS:1320	X - 17655	0.04	3.6	0.00027	0.0033	8584
Oscillospiraceae sp. MGS:0612	1-methylurate	0.04	3.6	0.00027	0.0033	8584
Eubacteriales sp. MGS:0305	X - 12906	0.04	3.6	0.00027	0.0033	8584
Eubacteriales sp. MGS:0396	caffeine	-0.04	-3.6	0.00027	0.0033	8584
Eubacteriales sp. MGS:0671	3-methylcytidine	-0.04	-3.6	0.00027	0.0033	8584
Collinsella bouchesdurhonensis MGS:0299	taurocholenate sulfate*	-0.04	-3.6	0.00027	0.0033	8584
Eubacteriales sp. MGS:0298	pyridoxal	0.06	3.6	0.00027	0.0033	3812
Eubacteriales sp. MGS:0381	levulinoylcarnitine	-0.04	-3.6	0.00027	0.0033	8584
[Clostridium] innocuum MGS:0365	cysteine sulfinic acid	0.04	3.6	0.00027	0.0033	8584
Eubacteriales sp. MGS:0927	cysteine sulfinic acid	0.04	3.6	0.00027	0.0033	8584
Oscillospiraceae sp. MGS:0849	X - 17323	-0.04	-3.6	0.00027	0.0033	8584
Clostridia sp. MGS:0960	beta-hydroxyisovalerate	-0.04	-3.6	0.00027	0.0033	8584
Lachnospiraceae sp. MGS:0236	cotinine	-0.04	-3.6	0.00027	0.0033	8584
Eubacteriales sp. MGS:0516	N-acetyl-cadaverine	-0.06	-3.6	0.00027	0.0033	3812
Lachnospiraceae sp. MGS:1480	glycodeoxycholate	0.04	3.6	0.00027	0.0033	8584
Eubacteriales sp. MGS:0348	X - 24352	-0.04	-3.6	0.00027	0.0033	8584
Lachnospiraceae sp. MGS:1005	X - 21470	0.04	3.6	0.00027	0.0033	8584
Clostridia sp. MGS:1111	X - 21442	0.04	3.6	0.00027	0.0033	8584
Eubacteriales sp. MGS:0530	X - 17323	-0.04	-3.6	0.00027	0.0033	8584
Phocaeicola vulgatus MGS:0005	1,7-dimethylurate	-0.04	-3.6	0.00027	0.0033	8584
Eubacteriales sp. MGS:0694	4-methylcatechol sulfate	0.04	3.6	0.00027	0.0033	8584
Longicatena caecimuris MGS:0571	X - 12839	0.04	3.6	0.00027	0.0033	8584
Butyricicoccus sp. MGS:0008	docosahexaenoylcholine	-0.04	-3.6	0.00027	0.0033	8584
Eubacteriales sp. MGS:0731	N-palmitoyl-sphinganine (d18:0/16:0)	-0.04	-3.6	0.00027	0.0033	8584
Bacteria sp. MGS:0483	nisinate (24:6n3)	-0.04	-3.6	0.00027	0.0033	8584
Eubacteriales sp. MGS:1257	dopamine 3-O-sulfate	0.04	3.6	0.00027	0.0033	8584
Faecalitalea cylindroides MGS:0523	alpha-ketoglutaramate*	-0.04	-3.6	0.00027	0.0033	8583
Blautia sp. AF19-10LB MGS:0157	glucose	-0.04	-3.6	0.00027	0.0033	8583
Eubacteriales sp. MGS:0193	heptanoate (7:0)	0.04	3.6	0.00027	0.0033	8584
Bifidobacterium adolescentis MGS:0056	2-hydroxy-4-(methylthio)butanoic acid	0.04	3.6	0.00027	0.0033	8583
Firmicutes sp. MGS:0501	stearoyl sphingomyelin (d18:1/18:0)	-0.04	-3.6	0.00027	0.0033	8584
Clostridia sp. MGS:0879	X - 21470	-0.04	-3.6	0.00027	0.0033	8584
Eubacteriales sp. MGS:0085	X - 15461	-0.04	-3.6	0.00027	0.0033	8584
Desulfovibrionales sp. MGS:0266	alpha-hydroxycaproate	-0.06	-3.6	0.00027	0.0033	3812
Eubacteriales sp. MGS:0535	X - 17301	-0.04	-3.6	0.00027	0.0033	6693
Eubacteriales sp. MGS:0373	cis-3,4-methyleneheptanoate	-0.04	-3.6	0.00027	0.0033	8584
Eubacterium ventriosum MGS:0082	cholic acid glucuronide	0.04	3.6	0.00027	0.0033	8584
Eubacteriales sp. MGS:0673	X - 23974	-0.04	-3.6	0.00027	0.0033	8584
Parvimonas sp. KA00067 MGS:1201	X - 25503	0.04	3.6	0.00027	0.0033	8584
Clostridiaceae sp. MGS:0431	X - 22162	-0.04	-3.6	0.00027	0.0033	8584
Firmicutes sp. MGS:0526	vanillic alcohol sulfate	0.04	3.6	0.00027	0.0033	8584
Eubacteriales sp. MGS:0288	cysteine sulfinic acid	-0.04	-3.6	0.00027	0.0033	8584
Clostridium sp. TM06-18 MGS:0048	N-acetylmethionine	-0.04	-3.6	0.00027	0.0033	8584
Ruminococcus bromii MGS:0089	eicosenoate (20:1)	-0.04	-3.6	0.00027	0.0033	8584
Eubacteriales sp. MGS:0474	X - 24475	0.04	3.6	0.00027	0.0033	8584
Coprococcus comes MGS:0016	isobutyrylcarnitine (C4)	-0.04	-3.6	0.00027	0.0033	8584
Eubacteriales sp. MGS:0962	1-arachidonoyl-GPC (20:4n6)*	0.04	3.6	0.00027	0.0033	8584
Eubacteriales sp. MGS:0699	methionine	-0.04	-3.6	0.00027	0.0033	8584
Eubacteriales sp. MGS:1131	X - 22771	-0.04	-3.6	0.00027	0.0033	8584
Actinomyces sp. ICM58 MGS:0410	1-stearoyl-2-arachidonoyl-GPC (18:0/20:4)	0.04	3.6	0.00027	0.0033	8584
Firmicutes sp. MGS:0641	X - 12013	0.04	3.6	0.00027	0.0033	8584
Oscillospiraceae sp. MGS:0223	1-methylxanthine	-0.04	-3.6	0.00027	0.0033	8584
Firmicutes sp. MGS:1085	X - 12407	0.04	3.6	0.00027	0.0033	8584
Eubacteriales sp. MGS:0843	3,4-dihydroxybutyrate	0.04	3.6	0.00027	0.0033	8583
Eubacteriales sp. MGS:0673	eicosapentaenoate (EPA; 20:5n3)	-0.04	-3.6	0.00027	0.0033	8584
Oscillospiraceae sp. MGS:0286	X - 18913	0.04	3.6	0.00027	0.0033	8584
Eubacterium callanderi MGS:1182	1,2-dilinoleoyl-GPC (18:2/18:2)	-0.04	-3.6	0.00027	0.0033	8584
Clostridia sp. MGS:0623	bilirubin degradation product, C17H18N2O4 (3)**	-0.04	-3.6	0.00027	0.0033	8584
Desulfovibrio piger MGS:0955	1-palmitoyl-2-oleoyl-GPC (16:0/18:1)	0.04	3.6	0.00027	0.0033	8584
Clostridia sp. MGS:1193	X - 24531	0.06	3.6	0.00027	0.0033	3812
Clostridia sp. MGS:1253	X - 23587	-0.04	-3.6	0.00027	0.0033	8584
Megasphaera sp. BL7 MGS:1145	taurolithocholate 3-sulfate	-0.04	-3.6	0.00027	0.0033	8584
Dorea formicigenerans MGS:0006	1-dihomo-linolenylglycerol (20:3)	0.04	3.6	0.00027	0.0033	8584
Eubacteriales sp. MGS:1026	quinate	0.04	3.6	0.00027	0.0033	8583
Blautia hydrogenotrophica MGS:0430	sphingomyelin (d18:1/22:2, d18:2/22:1, d16:1/24:2)*	-0.04	-3.6	0.00027	0.0033	8584
Eubacteriales sp. MGS:1067	hippurate	0.04	3.6	0.00027	0.0033	8584
Eubacteriales sp. MGS:0408	N-methylproline	-0.04	-3.6	0.00027	0.0033	8584
Monoglobus pectinilyticus MGS:0295	X - 12216	0.04	3.6	0.00027	0.0033	8584
Bacteria sp. MGS:0492	5alpha-pregnan-3beta,20alpha-diol monosulfate (2)	0.04	3.6	0.00027	0.0033	8584
Clostridia sp. MGS:0879	4-guanidinobutanoate	0.04	3.6	0.00027	0.0033	8584
Eubacteriales sp. MGS:0175	X - 24410	-0.06	-3.6	0.00027	0.0033	3812
Eubacteriales sp. MGS:1051	X - 24518	-0.06	-3.6	0.00027	0.0033	3812
Prevotella sp. MGS:1040	X - 21467	0.04	3.6	0.00027	0.0033	8584
Flavonifractor sp. An10 MGS:0495	gamma-glutamylglutamine	0.04	3.6	0.00027	0.0033	8584
Eubacteriales sp. MGS:0331	imidazole propionate	-0.04	-3.6	0.00027	0.0033	8584
Eggerthellaceae sp. MGS:0171	5alpha-pregnan-3beta,20alpha-diol monosulfate (2)	0.04	3.6	0.00027	0.0033	8584
Megasphaera elsdenii MGS:0921	3-methoxycatechol sulfate (2)	0.04	3.6	0.00027	0.0033	8584
Bilophila wadsworthia MGS:0049	1-oleoyl-2-arachidonoyl-GPE (18:1/20:4)*	0.04	3.6	0.00027	0.0033	8584
Clostridium sp. AF34-13 MGS:0173	branched chain 14:0 dicarboxylic acid**	0.04	3.6	0.00027	0.0033	8584
[Ruminococcus] torques MGS:0088	1-stearoyl-2-linoleoyl-GPE (18:0/18:2)*	0.04	3.6	0.00027	0.0033	8584
Eubacteriales sp. MGS:0493	tartronate (hydroxymalonate)	0.04	3.6	0.00027	0.0033	8584
Collinsella intestinalis MGS:0802	N-acetylneuraminate	0.04	3.6	0.00027	0.0033	8584
Eubacteriales sp. MGS:0659	3beta,7alpha-dihydroxy-5-cholestenoate	-0.04	-3.6	0.00027	0.0033	8584
Faecalibacterium prausnitzii MGS:0017	glycochenodeoxycholate 3-sulfate	0.04	3.6	0.00027	0.0033	8584
Eubacteriales sp. MGS:0692	indole-3-carboxylate	-0.04	-3.6	0.00027	0.0033	8584
Eubacteriales sp. MGS:0268	indolepropionate	-0.04	-3.6	0.00027	0.0033	8584
Eubacteriales sp. MGS:1147	X - 21842	0.04	3.6	0.00027	0.0033	8584
Eubacteriales sp. MGS:0144	sphingomyelin (d18:2/24:2)*	0.04	3.6	0.00027	0.0033	8584
Coprococcus comes MGS:0016	X - 18922	0.04	3.6	0.00027	0.0033	8584
Eubacteriales sp. MGS:0563	etiocholanolone glucuronide	0.04	3.6	0.00027	0.0033	8584
Clostridia sp. MGS:0960	X - 11299	0.04	3.6	0.00027	0.0033	8584
Oscillospiraceae sp. MGS:0142	X - 17357	-0.04	-3.6	0.00027	0.0033	8584
Dorea longicatena MGS:0039	2-hydroxypalmitate	-0.04	-3.6	0.00027	0.0033	8584
Slackia piriformis MGS:0700	1-stearoyl-2-oleoyl-GPE (18:0/18:1)	0.04	3.6	0.00027	0.0033	8584
Desulfovibrio piger MGS:0955	X - 12111	-0.04	-3.6	0.00027	0.0033	8584
Lachnospiraceae sp. MGS:0433	tryptophan betaine	-0.04	-3.6	0.00027	0.0033	8584
Eubacteriales sp. MGS:0092	X - 13684	-0.04	-3.6	0.00027	0.0033	8584
Eubacteriales sp. MGS:1059	1-stearoyl-2-arachidonoyl-GPC (18:0/20:4)	0.04	3.6	0.00027	0.0033	8584
Faecalibacterium sp. MGS:0042	X - 11444	0.04	3.6	0.00027	0.0033	8584
Clostridia sp. MGS:0435	gentisate	0.04	3.6	0.00027	0.0033	8584
Eubacteriales sp. MGS:1136	adenosine 3',5'-cyclic monophosphate (cAMP)	0.06	3.6	0.00027	0.0033	3812
Lachnospiraceae sp. MGS:0629	7-methylxanthine	-0.04	-3.6	0.00027	0.0033	8584
Candidatus Borkfalkia ceftriaxoniphila MGS:0595	X - 21383	-0.04	-3.6	0.00027	0.0033	8584
Coprococcus sp. AM27-12LB MGS:0687	5alpha-androstan-3beta,17alpha-diol disulfate	-0.04	-3.6	0.00027	0.0033	8584
Clostridia sp. MGS:0550	oxalate (ethanedioate)	0.04	3.6	0.00027	0.0033	8584
Veillonella parvula MGS:0220	phenol sulfate	0.04	3.6	0.00027	0.0033	8584
Eubacteriales sp. MGS:1109	argininate*	-0.04	-3.6	0.00027	0.0033	8584
Eubacteriales sp. MGS:0329	5-acetylamino-6-formylamino-3-methyluracil	0.04	3.6	0.00027	0.0033	8583
Eubacteriales sp. MGS:0537	1-carboxyethylleucine	-0.04	-3.6	0.00027	0.0033	8584
Turicibacter sanguinis MGS:0274	desmethylcitalopram*	-0.04	-3.6	0.00027	0.0033	8584
Oscillospiraceae sp. MGS:0135	X - 15728	0.04	3.6	0.00027	0.0033	8584
Intestinibacter sp. MGS:0194	X - 17685	0.04	3.6	0.00027	0.0033	8584
Eubacteriales sp. MGS:0242	N-stearoylserine*	0.04	3.6	0.00027	0.0033	8584
Eubacteriales sp. MGS:0116	X - 16580	0.04	3.6	0.00027	0.0033	8584
Eubacteriales sp. MGS:0232	cis-4-decenoate (10:1n6)*	0.04	3.6	0.00027	0.0033	8584
Eubacteriales sp. MGS:1377	phenylacetylglutamine	0.04	3.6	0.00027	0.0033	8584
Eubacteriales sp. MGS:1086	X - 25271	0.04	3.6	0.00027	0.0033	8584
Porphyromonas somerae MGS:1372	5alpha-androstan-3beta,17beta-diol disulfate	-0.04	-3.6	0.00027	0.0033	8584
Bacteroides cellulosilyticus MGS:0108	5alpha-androstan-3beta,17beta-diol monosulfate (2)	0.04	3.6	0.00027	0.0033	8584
Eubacteriales sp. MGS:0472	methyl-4-hydroxybenzoate sulfate	0.04	3.6	0.00027	0.0033	8584
Eubacteriales sp. MGS:0331	suberoylcarnitine (C8-DC)	-0.06	-3.6	0.00027	0.0033	3812
Lachnospiraceae sp. MGS:0127	taurolithocholate 3-sulfate	-0.04	-3.6	0.00027	0.0033	8584
Eubacteriales sp. MGS:0405	X - 14939	-0.04	-3.6	0.00027	0.0033	8584
Lachnospiraceae sp. MGS:1271	sphingomyelin (d18:2/23:1)*	-0.04	-3.6	0.00027	0.0033	8584
Eubacteriales sp. MGS:0113	glutamate	-0.04	-3.6	0.00027	0.0033	8584
Eubacteriales sp. MGS:0419	X - 21383	-0.04	-3.6	0.00027	0.0033	8584
Eubacteriales sp. MGS:1095	X - 18901	0.04	3.6	0.00027	0.0033	8584
[Clostridium] innocuum MGS:0365	3-hydroxy-3-methylglutarate	0.04	3.6	0.00027	0.0033	8583
Megasphaera elsdenii MGS:0921	3-methyladipate	-0.04	-3.6	0.00027	0.0033	8583
Bacteria sp. MGS:0866	X - 17367	-0.04	-3.6	0.00027	0.0033	8584
Clostridia sp. MGS:1053	2-hydroxydecanoate	0.04	3.6	0.00027	0.0033	8584
Blautia sp. MGS:0206	1,2,3-benzenetriol sulfate (2)	-0.04	-3.6	0.00027	0.0033	8584
Eubacteriales sp. MGS:0120	1-methyl-4-imidazoleacetate	-0.04	-3.6	0.00027	0.0033	8584
Oscillospiraceae sp. MGS:0429	1-palmitoyl-2-linoleoyl-GPI (16:0/18:2)	-0.04	-3.6	0.00027	0.0033	8583
Oscillospiraceae sp. MGS:0576	11beta-hydroxyetiocholanolone glucuronide*	0.04	3.6	0.00027	0.0033	8584
Roseburia sp. AM16-25 MGS:0344	X - 24518	-0.06	-3.6	0.00027	0.0033	3812
Firmicutes sp. MGS:0454	X - 24588	-0.04	-3.6	0.00027	0.0033	8584
Lachnospiraceae sp. MGS:0127	eicosenoate (20:1)	-0.04	-3.6	0.00027	0.0033	8584
Hungatella hathewayi MGS:0451	eugenol sulfate	-0.04	-3.6	0.00027	0.0033	8584
Blautia sp. SG-772 MGS:0063	sphingomyelin (d18:1/21:0, d17:1/22:0, d16:1/23:0)*	0.04	3.6	0.00027	0.0033	8584
Eubacteriaceae sp. MGS:1012	X - 11315	0.04	3.6	0.00027	0.0033	8584
Anaerotignum faecicola MGS:0090	bilirubin degradation product, C16H18N2O5 (2)**	0.04	3.6	0.00027	0.0033	8584
Desulfovibrio piger MGS:0240	X - 24757	-0.04	-3.6	0.00027	0.0033	8584
Eubacteriales sp. MGS:0328	ethyl glucuronide	-0.04	-3.6	0.00027	0.0033	8584
Eubacteriales sp. MGS:0952	3-hydroxy-2-methylpyridine sulfate	0.04	3.6	0.00027	0.0033	8584
Streptococcus salivarius MGS:0071	glutamine conjugate of C7H12O2*	-0.04	-3.6	0.00027	0.0033	8584
Clostridium sp. AF15-31 MGS:0293	chiro-inositol	0.04	3.6	0.00027	0.0033	8583
Eubacteriales sp. MGS:0493	X - 12851	-0.04	-3.6	0.00027	0.0033	8584
Eubacteriales sp. MGS:0118	1-stearoyl-2-docosahexaenoyl-GPE (18:0/22:6)*	-0.04	-3.6	0.00027	0.0033	8584
Eubacteriales sp. MGS:1662	chiro-inositol	0.04	3.6	0.00027	0.0033	8583
Oscillospiraceae sp. MGS:0739	1-myristoyl-2-palmitoyl-GPC (14:0/16:0)	-0.04	-3.6	0.00027	0.0033	8584
Clostridia sp. MGS:0564	X - 12851	-0.04	-3.6	0.00027	0.0033	8584
Eubacteriales sp. MGS:0087	sphingosine 1-phosphate	-0.04	-3.6	0.00027	0.0033	8584
Oscillospiraceae sp. MGS:0146	1-(1-enyl-stearoyl)-GPE (P-18:0)*	-0.04	-3.6	0.00027	0.0033	8584
Lachnospiraceae sp. MGS:0246	sphingomyelin (d18:0/18:0, d19:0/17:0)*	-0.04	-3.6	0.00027	0.0033	8584
Eubacteriales sp. MGS:0537	taurochenodeoxycholic acid 3-sulfate	-0.04	-3.6	0.00027	0.0033	8584
Veillonellales sp. MGS:1363	3-hydroxyoctanoylcarnitine (2)	-0.04	-3.6	0.00027	0.0033	8584
Clostridia sp. MGS:1062	12,13-DiHOME	0.04	3.6	0.00027	0.0033	8584
Streptococcus oralis subsp. oralis MGS:0705	oleate/vaccenate (18:1)	0.04	3.6	0.00027	0.0033	8584
Flavonifractor sp. An10 MGS:0495	1-arachidonoyl-GPE (20:4n6)*	0.04	3.6	0.00027	0.0033	8584
Oscillospiraceae sp. MGS:0256	O-desmethylvenlafaxine	0.04	3.6	0.00027	0.0033	8584
Firmicutes sp. MGS:0788	6-oxopiperidine-2-carboxylate	-0.04	-3.6	0.00027	0.0033	8584
Eubacteriales sp. MGS:0490	butyrylglycine	0.04	3.6	0.00027	0.0033	6693
Eubacteriales sp. MGS:0627	L-urobilin	-0.04	-3.6	0.00027	0.0033	8584
Eubacteriales sp. MGS:0183	palmitoylcarnitine (C16)	0.04	3.6	0.00027	0.0033	8584
Streptococcus thermophilus MGS:0095	(14 or 15)-methylpalmitate (a17:0 or i17:0)	0.04	3.6	0.00027	0.0033	8584
Dorea longicatena MGS:0039	3-methylcytidine	0.04	3.6	0.00027	0.0033	8584
Clostridium sp. TF06-15AC MGS:0032	chiro-inositol	-0.04	-3.6	0.00027	0.0033	8583
Peptostreptococcaceae sp. MGS:0200	3-hydroxystachydrine*	0.04	3.6	0.00027	0.0033	8584
Eubacteriales sp. MGS:0280	androstenediol (3beta,17beta) monosulfate (2)	-0.04	-3.6	0.00027	0.0033	8584
Romboutsia timonensis MGS:0053	2-hydroxyhippurate (salicylurate)	0.04	3.6	0.00027	0.0033	8584
Candidatus Borkfalkiales sp. MGS:1284	X - 21845	-0.04	-3.6	0.00027	0.0033	8584
Enterocloster citroniae MGS:0285	N-acetyl-1-methylhistidine*	0.04	3.6	0.00027	0.0033	8584
Eubacteriales sp. MGS:0254	X - 15674	-0.04	-3.6	0.00027	0.0033	8584
Clostridiaceae sp. MGS:0431	palmitoylcholine	-0.04	-3.6	0.00027	0.0033	8584
Eubacteriales sp. MGS:1250	X - 26119	0.09	3.6	0.00027	0.0033	1891
Eubacteriales sp. MGS:0972	beta-cryptoxanthin	0.04	3.6	0.00027	0.0033	8584
Phocaeicola vulgatus MGS:0005	X - 12101	0.04	3.6	0.00027	0.0033	8584
Selenomonadales sp. MGS:1357	malate	0.04	3.6	0.00027	0.0033	8584
Eubacteriales sp. MGS:0593	androstenediol (3beta,17beta) monosulfate (2)	-0.04	-3.6	0.00027	0.0033	8584
Veillonellales sp. MGS:1363	citalopram/escitalopram	0.04	3.6	0.00027	0.0033	8584
Lachnotalea sp. AF33-28 MGS:0403	1,3,7-trimethylurate	0.04	3.6	0.00027	0.0033	8584
Eubacteriales sp. MGS:0594	stachydrine	0.04	3.6	0.00027	0.0033	8584
Veillonellales sp. MGS:1363	perfluorooctanesulfonate (PFOS)	-0.04	-3.6	0.00027	0.0033	8584
Eubacteriales sp. MGS:0781	1-(1-enyl-palmitoyl)-2-linoleoyl-GPC (P-16:0/18:2)*	0.04	3.6	0.00027	0.0033	8584
Clostridia sp. MGS:0960	4-hydroxyphenylacetoylcarnitine	-0.04	-3.6	0.00027	0.0033	8584
Clostridium disporicum MGS:0222	X - 16649	-0.04	-3.6	0.00027	0.0033	8584
Victivallis vadensis MGS:0689	norcotinine	-0.04	-3.6	0.00027	0.0033	8584
Clostridia sp. MGS:1057	isobutyrylglycine	0.04	3.6	0.00027	0.0033	8584
Eubacteriales sp. MGS:0339	histidine betaine (hercynine)*	-0.04	-3.6	0.00027	0.0033	8584
Clostridia sp. MGS:1039	levulinoylcarnitine	-0.04	-3.6	0.00027	0.0033	8584
[Ruminococcus] gnavus MGS:0239	N-acetyl-beta-alanine	0.04	3.6	0.00027	0.0033	8584
Intestinimonas massiliensis MGS:1304	1-carboxyethylleucine	-0.04	-3.6	0.00027	0.0033	8584
Eubacteriales sp. MGS:0506	2-aminoadipate	-0.04	-3.6	0.00027	0.0033	8584
Eubacteriales sp. MGS:0502	creatine	-0.04	-3.6	0.00027	0.0033	8584
Blautia sp. SG-772 MGS:0063	1-stearoyl-2-oleoyl-GPC (18:0/18:1)	0.04	3.6	0.00027	0.0033	8584
Allisonella histaminiformans MGS:0332	metabolonic lactone sulfate	0.04	3.6	0.00027	0.0033	8584
Erysipelotrichales sp. MGS:1207	X - 25271	-0.04	-3.6	0.00027	0.0033	8584
Eubacteriales sp. MGS:0986	2-furoylcarnitine	0.06	3.6	0.00027	0.0033	3812
Eubacteriales sp. MGS:0652	octadecanedioylcarnitine (C18-DC)*	0.04	3.6	0.00027	0.0033	8584
Eubacteriales sp. MGS:0044	X - 24410	0.06	3.6	0.00027	0.0033	3812
Lachnospiraceae sp. MGS:1209	X - 11843	-0.04	-3.6	0.00027	0.0033	8584
Clostridia sp. MGS:0845	X - 17357	-0.04	-3.6	0.00027	0.0033	8584
Eubacterium sp. AF34-35BH MGS:0231	pantothenate	-0.04	-3.6	0.00027	0.0033	8584
Lachnospiraceae sp. MGS:1512	glucuronate	0.04	3.6	0.00027	0.0033	8584
Eubacteriales sp. MGS:0709	X - 18913	-0.04	-3.6	0.00027	0.0033	8584
Eubacteriales sp. MGS:1045	4-allylcatechol sulfate	-0.04	-3.6	0.00027	0.0033	8584
Clostridiaceae sp. MGS:0491	oleoyl-oleoyl-glycerol (18:1/18:1) [2]*	0.06	3.6	0.00027	0.0033	3812
Eubacteriales sp. MGS:1230	5alpha-pregnan-3beta,20alpha-diol disulfate	0.04	3.6	0.00027	0.0033	8584
Eubacteriales sp. MGS:1294	X - 12726	0.04	3.6	0.00027	0.0033	8584
Methanomassiliicoccales sp. MGS:1485	1-linoleoyl-GPG (18:2)*	0.04	3.6	0.00027	0.0033	8584
Eubacteriales sp. MGS:0421	cysteine sulfinic acid	-0.04	-3.6	0.00027	0.0033	8584
Eubacteriales sp. MGS:0329	epiandrosterone sulfate	0.04	3.6	0.00027	0.0033	8584
Atopobiaceae sp. MGS:0937	X - 17325	0.04	3.6	0.00027	0.0033	8584
Prevotella hominis MGS:0797	X - 14939	0.04	3.6	0.00027	0.0033	8584
Bacteroides cellulosilyticus MGS:0108	2-oxoarginine*	-0.04	-3.6	0.00027	0.0033	8584
Firmicutes sp. MGS:0397	X - 21285	-0.04	-3.6	0.00027	0.0033	8584
Eubacteriales sp. MGS:0190	X - 25343	-0.04	-3.6	0.00027	0.0033	8584
Oscillospiraceae sp. MGS:1203	riboflavin (Vitamin B2)	-0.04	-3.6	0.00027	0.0033	8584
Oscillospiraceae sp. MGS:0134	X - 24475	-0.04	-3.6	0.00027	0.0033	8584
Oscillospiraceae sp. MGS:1278	X - 15503	-0.04	-3.6	0.00027	0.0033	8584
Eubacteriales sp. MGS:0419	gentisate	0.04	3.6	0.00027	0.0033	8584
Eubacteriales sp. MGS:0113	1-stearoyl-2-arachidonoyl-GPI (18:0/20:4)	-0.04	-3.6	0.00027	0.0033	8584
Firmicutes sp. MGS:0811	1-lignoceroyl-GPC (24:0)	0.04	3.6	0.00027	0.0033	8584
Anaerostipes hadrus MGS:0124	5-hydroxy-2-methylpyridine sulfate	-0.04	-3.6	0.00027	0.0033	8584
Clostridiaceae sp. MGS:0491	1-(1-enyl-palmitoyl)-2-linoleoyl-GPC (P-16:0/18:2)*	-0.04	-3.6	0.00027	0.0033	8584
Eubacteriales sp. MGS:0376	alpha-tocopherol	0.04	3.6	0.00027	0.0033	8584
Lachnospiraceae sp. MGS:0890	4-methyl-2-oxopentanoate	-0.04	-3.6	0.00027	0.0033	8584
Burkholderiales sp. MGS:0840	4-hydroxyglutamate	0.04	3.6	0.00027	0.0033	8584
Dorea formicigenerans MGS:0006	bilirubin (Z,Z)	-0.04	-3.6	0.00027	0.0033	8584
Eubacteriales sp. MGS:1011	X - 21312	-0.04	-3.6	0.00027	0.0033	8584
Bacteroidaceae sp. MGS:0532	1-palmitoyl-2-oleoyl-GPC (16:0/18:1)	0.04	3.6	0.00027	0.0033	8584
Eubacteriales sp. MGS:0718	taurodeoxycholate	-0.04	-3.6	0.00027	0.0033	8584
Clostridia sp. MGS:1193	catechol sulfate	0.04	3.6	0.00027	0.0033	8584
Eubacteriales sp. MGS:0128	N-acetyltheanine	0.04	3.6	0.00027	0.0033	8584
Comamonas kerstersii MGS:1358	Urolithin B glucuronide	0.06	3.6	0.00027	0.0033	3812
Bifidobacterium longum subsp. longum MGS:0038	X - 23678	-0.04	-3.6	0.00027	0.0033	8584
Enorma massiliensis MGS:0928	2-hydroxybutyrate/2-hydroxyisobutyrate	-0.04	-3.6	0.00027	0.0033	8583
Faecalibacterium sp. MGS:0732	solanidine	-0.04	-3.6	0.00027	0.0033	8584
Eubacteriales sp. MGS:0647	X - 11843	0.04	3.6	0.00027	0.0033	8584
[Clostridium] spiroforme MGS:0259	myristoleoylcarnitine (C14:1)*	0.04	3.6	0.00027	0.0033	8584
Oscillospiraceae sp. MGS:0134	hydroxy-CMPF*	0.04	3.6	0.00027	0.0033	8584
Eubacteriales sp. MGS:0618	X - 21842	0.04	3.6	0.00027	0.0033	8584
Eubacteriales sp. MGS:0026	acesulfame	0.04	3.6	0.00027	0.0033	8584
Clostridia sp. MGS:0550	1-palmitoyl-2-oleoyl-GPC (16:0/18:1)	-0.04	-3.6	0.00027	0.0033	8584
Eubacteriales sp. MGS:0442	tryptophan	-0.04	-3.6	0.00027	0.0033	8584
Lachnospiraceae sp. MGS:0930	X - 12104	-0.04	-3.6	0.00027	0.0033	8584
Clostridiaceae sp. MGS:0238	cis-3,4-methyleneheptanoylcarnitine	-0.04	-3.6	0.00027	0.0033	8584
Eubacteriales sp. MGS:0887	argininate*	0.04	3.6	0.00027	0.0033	8584
Eubacteriales sp. MGS:0858	glycoursodeoxycholic acid sulfate (1)	-0.04	-3.6	0.00027	0.0033	8584
Eubacteriales sp. MGS:0447	sphingomyelin (d18:0/20:0, d16:0/22:0)*	-0.04	-3.6	0.00027	0.0033	8584
Clostridium sp. BSD2780061688st1 H5 MGS:1296	1-stearoyl-2-oleoyl-GPI (18:0/18:1)*	0.04	3.6	0.00027	0.0033	8584
Flavonifractor sp. An10 MGS:0495	X - 24736	-0.04	-3.6	0.00027	0.0033	8584
Clostridia sp. MGS:0521	trigonelline (N'-methylnicotinate)	-0.04	-3.6	0.00027	0.0033	8584
Eubacteriales sp. MGS:0350	gamma-glutamylisoleucine*	-0.04	-3.6	0.00027	0.0033	8584
Eubacteriales sp. MGS:0646	3-methoxycatechol sulfate (2)	-0.04	-3.6	0.00027	0.0033	8584
Tyzzerella nexilis MGS:0574	asparagine	-0.04	-3.6	0.00027	0.0033	8584
Romboutsia sp. MGS:0558	S-methylmethionine	-0.04	-3.6	0.00027	0.0033	8584
Oscillospiraceae sp. MGS:0060	dimethyl sulfone	0.04	3.6	0.00027	0.0033	8584
Eubacteriales sp. MGS:0829	cysteine s-sulfate	-0.04	-3.6	0.00027	0.0033	8583
Eubacterium ventriosum MGS:0082	alanine	0.04	3.6	0.00027	0.0033	8584
Eubacteriales sp. MGS:0671	lithocholate sulfate (1)	-0.04	-3.6	0.00027	0.0033	8584
Oscillospiraceae sp. MGS:0130	creatine	0.04	3.6	0.00027	0.0033	8584
Eubacteriales sp. MGS:0133	1-stearoyl-2-oleoyl-GPC (18:0/18:1)	0.04	3.6	0.00027	0.0033	8584
Eubacteriales sp. MGS:0254	sphingomyelin (d18:2/16:0, d18:1/16:1)*	-0.04	-3.6	0.00027	0.0033	8584
Parvimonas micra MGS:1231	3-formylindole	-0.04	-3.6	0.00027	0.0033	8584
Eubacteriales sp. MGS:0854	(S)-3-hydroxybutyrylcarnitine	0.04	3.6	0.00027	0.0033	8584
Eubacteriales sp. MGS:0790	lactate	-0.04	-3.6	0.00027	0.0033	8584
Clostridia sp. MGS:1053	chenodeoxycholic acid sulfate (1)	-0.06	-3.6	0.00027	0.0033	3812
Eubacteriales sp. MGS:0692	succinimide	-0.04	-3.6	0.00027	0.0033	8584
Eubacteriales sp. MGS:0284	glycosyl ceramide (d18:2/24:1, d18:1/24:2)*	0.04	3.6	0.00027	0.0033	8584
Butyrivibrio crossotus MGS:0413	glutamate	-0.04	-3.6	0.00027	0.0033	8584
Blastocystis sp. subtype 4 MGS:0446	carotene diol (3)	0.04	3.6	0.00027	0.0033	8584
Eubacteriales sp. MGS:0244	citraconate/glutaconate	0.04	3.6	0.00027	0.0033	8583
Bifidobacterium adolescentis MGS:0056	3-hydroxybutyroylglycine**	-0.05	-3.6	0.00027	0.0033	4772
Bacteroides cellulosilyticus MGS:0108	gamma-glutamyltyrosine	-0.04	-3.6	0.00027	0.0033	8584
Eubacteriales sp. MGS:0555	bilirubin degradation product, C17H18N2O4 (1)**	-0.04	-3.6	0.00027	0.0033	8584
Eubacteriales sp. MGS:0544	N,N-dimethylalanine	0.04	3.6	0.00027	0.0033	8584
Escherichia marmotae MGS:1282	4-ethylcatechol sulfate	0.04	3.6	0.00027	0.0033	8584
Selenomonas bovis MGS:1786	glyco-beta-muricholate**	0.04	3.6	0.00027	0.0033	8584
Eubacteriales sp. MGS:0764	theanine	0.04	3.6	0.00027	0.0033	8584
Eubacteriales sp. MGS:0505	pipecolate	0.04	3.6	0.00027	0.0033	8584
Barnesiella intestinihominis MGS:0055	X - 12456	-0.04	-3.6	0.00027	0.0033	8584
Scardovia wiggsiae MGS:1737	X - 24411	0.05	3.6	0.00027	0.0033	4772
Eubacteriales sp. MGS:0102	palmitoleate (16:1n7)	-0.04	-3.6	0.00027	0.0033	8584
Alistipes megaguti MGS:1382	beta-sitosterol	0.04	3.6	0.00027	0.0033	8584
Eubacteriales sp. MGS:0670	X - 13844	0.04	3.6	0.00027	0.0033	8584
Firmicutes sp. MGS:0650	norcotinine	-0.04	-3.6	0.00027	0.0033	8584
Hungatella hathewayi MGS:0455	1-stearoyl-GPC (18:0)	-0.04	-3.6	0.00027	0.0033	8584
Oscillospiraceae sp. MGS:0429	glucuronide of piperine metabolite C17H21NO3 (4)*	-0.04	-3.6	0.00027	0.0033	8584
Eubacteriales sp. MGS:0438	1-palmitoyl-2-dihomo-linolenoyl-GPC (16:0/20:3n3 or 6)*	0.04	3.6	0.00027	0.0033	8584
Eubacteriales sp. MGS:0234	3-ureidopropionate	0.04	3.6	0.00027	0.0033	8584
Eubacteriales sp. MGS:0897	1-stearoyl-2-arachidonoyl-GPI (18:0/20:4)	-0.04	-3.6	0.00027	0.0033	8584
Blautia sp. AF19-10LB MGS:0157	indolin-2-one	-0.04	-3.6	0.00027	0.0033	8584
Eubacteriales sp. MGS:0754	X - 17354	0.04	3.6	0.00027	0.0033	8584
Clostridium sp. MGS:0444	6-hydroxyindole sulfate	-0.04	-3.6	0.00027	0.0033	8584
Eubacteriales sp. MGS:1156	X - 23587	-0.04	-3.6	0.00027	0.0033	8584
Eubacteriales sp. MGS:0803	X - 22834	-0.04	-3.6	0.00027	0.0033	8584
Dorea formicigenerans MGS:0006	5-(galactosylhydroxy)-L-lysine	0.04	3.6	0.00027	0.0033	8584
Eubacteriales sp. MGS:0102	5alpha-androstan-3beta,17beta-diol disulfate	-0.04	-3.6	0.00027	0.0033	8584
Eubacteriales sp. MGS:1321	sulfate of piperine metabolite C16H19NO3 (3)*	-0.04	-3.6	0.00027	0.0033	8584
Dorea sp. AF24-7LB MGS:0086	glyco-beta-muricholate**	0.04	3.6	0.00027	0.0033	8584
Lachnospiraceae sp. MGS:0127	2-hydroxyarachidate*	-0.06	-3.6	0.00027	0.0033	3812
Eubacteriales sp. MGS:0692	X - 21736	0.04	3.6	0.00027	0.0033	8584
Clostridia sp. MGS:0756	1-cerotoyl-GPC (26:0)*	0.04	3.6	0.00027	0.0033	8584
Massilimicrobiota timonensis MGS:0825	X - 11787	-0.04	-3.6	0.00027	0.0033	8584
Eubacteriales sp. MGS:0123	N-acetylphenylalanine	0.04	3.6	0.00027	0.0033	8584
Oscillospiraceae sp. MGS:0966	X - 17354	0.04	3.6	0.00027	0.0033	8584
Bacteria sp. MGS:0492	X - 17323	-0.04	-3.6	0.00027	0.0033	8584
Clostridiaceae sp. MGS:0471	glucose	-0.04	-3.6	0.00027	0.0033	8583
Coprococcus sp. OM04-5BH MGS:1028	X - 25503	0.04	3.6	0.00027	0.0033	8584
Lachnospiraceae sp. MGS:1325	X - 11372	-0.04	-3.6	0.00027	0.0033	8584
Blautia producta MGS:0619	4-oxo-retinoic acid	-0.04	-3.6	0.00027	0.0033	8584
Clostridia sp. MGS:1058	cystathionine	0.04	3.6	0.00027	0.0033	8584
Limosilactobacillus vaginalis MGS:1341	sphingomyelin (d17:1/14:0, d16:1/15:0)*	-0.04	-3.6	0.00027	0.0033	8584
Oscillospiraceae sp. MGS:0429	bilirubin degradation product, C16H18N2O5 (4)**	-0.05	-3.6	0.00027	0.0033	5703
Eubacteriales sp. MGS:0622	caffeine	0.04	3.6	0.00027	0.0033	8584
Oscillibacter sp. MGS:0243	1-stearoyl-GPE (18:0)	0.04	3.6	0.00027	0.0033	8584
Akkermansia muciniphila MGS:0110	3-(3-hydroxyphenyl)propionate	-0.04	-3.6	0.00027	0.0033	8584
Eubacteriales sp. MGS:0577	N-acetylglucosamine/N-acetylgalactosamine	-0.04	-3.6	0.00027	0.0033	8584
Clostridium sp. MGS:0075	N-acetyltaurine	-0.04	-3.6	0.00027	0.0033	8584
Eubacteriales sp. MGS:0300	1-lignoceroyl-GPC (24:0)	0.04	3.6	0.00027	0.0033	8584
Eubacteriales sp. MGS:0633	2-methylserine	-0.04	-3.6	0.00027	0.0033	8584
Eubacteriales sp. MGS:1422	betaine	0.04	3.6	0.00027	0.0033	8584
Eubacteriales sp. MGS:0842	succinimide	0.04	3.6	0.00027	0.0033	8584
Faecalibacterium sp. MGS:0073	pantothenate	0.04	3.6	0.00027	0.0033	8584
Lachnospiraceae sp. MGS:1423	resveratrol sulfate (1)*	0.04	3.6	0.00027	0.0033	8584
Eubacteriales sp. MGS:0952	(12 or 13)-methylmyristate (a15:0 or i15:0)	-0.06	-3.6	0.00027	0.0033	3812
Eubacteriales sp. MGS:0270	nervonoylcarnitine (C24:1)*	0.04	3.6	0.00027	0.0033	8584
Clostridia sp. MGS:1205	X - 24953	-0.06	-3.6	0.00027	0.0033	3812
Anaerostipes caccae MGS:0747	cis-3,4-methyleneheptanoylglycine	0.04	3.6	0.00027	0.0033	8584
Eubacteriales sp. MGS:0349	X - 12407	0.04	3.6	0.00027	0.0033	8584
Eubacterium ramulus MGS:0387	7-methylguanine	-0.04	-3.6	0.00027	0.0033	8584
Eubacteriales sp. MGS:0269	N-acetylneuraminate	-0.04	-3.6	0.00027	0.0033	8584
Eubacteriales sp. MGS:0551	1-stearoyl-2-oleoyl-GPC (18:0/18:1)	-0.04	-3.6	0.00027	0.0033	8584
Eubacteriales sp. MGS:0807	X - 12126	0.04	3.6	0.00027	0.0033	8584
Eubacterium sp. AF22-8LB MGS:0838	X - 11787	0.04	3.6	0.00027	0.0033	8584
Phocaeicola coprocola MGS:0351	X - 24811	0.04	3.6	0.00027	0.0033	8584
Streptococcus salivarius MGS:0071	urea	0.04	3.6	0.00027	0.0033	8584
Firmicutes sp. MGS:0501	stachydrine	0.04	3.6	0.00027	0.0033	8584
Faecalibacterium sp. OF04-11AC MGS:0070	2-ethylphenylsulfate	-0.04	-3.6	0.00027	0.0033	8584
Lachnospiraceae sp. MGS:0433	lignoceroyl sphingomyelin (d18:1/24:0)	0.04	3.6	0.00027	0.0033	8584
Eubacteriales sp. MGS:0345	inosine	-0.04	-3.6	0.00027	0.0033	8584
Eubacteriales sp. MGS:1059	palmitoyl ethanolamide	0.05	3.6	0.00027	0.0033	4772
Oscillospiraceae sp. MGS:0380	N-palmitoyl-sphingosine (d18:1/16:0)	-0.04	-3.6	0.00027	0.0033	8584
Bacteria sp. MGS:0801	gamma-glutamylvaline	-0.04	-3.6	0.00027	0.0033	8584
Eubacteriales sp. MGS:0871	glycolithocholate sulfate*	0.04	3.6	0.00027	0.0033	8584
Dialister invisus MGS:0164	X - 12822	0.04	3.6	0.00027	0.0033	8584
Eubacteriales sp. MGS:0232	3-methylglutaconate	-0.04	-3.6	0.00027	0.0033	8583
Eubacteriales sp. MGS:1221	1-arachidonoyl-GPE (20:4n6)*	-0.04	-3.6	0.00027	0.0033	8584
Eubacteriales sp. MGS:0643	6-oxopiperidine-2-carboxylate	0.04	3.6	0.00027	0.0033	8584
Streptococcus salivarius MGS:0071	N-palmitoyl-sphinganine (d18:0/16:0)	0.04	3.6	0.00027	0.0033	8584
Lachnospiraceae sp. MGS:0297	X - 12407	-0.04	-3.6	0.00027	0.0033	8584
Eubacteriales sp. MGS:0438	3-methyladipate	-0.04	-3.6	0.00027	0.0033	8583
Eubacteriales sp. MGS:0443	chiro-inositol	0.04	3.6	0.00027	0.0033	8583
Limosilactobacillus oris MGS:1462	carotene diol (1)	-0.04	-3.6	0.00027	0.0033	8584
Eubacteriales sp. MGS:0502	X - 21607	0.04	3.6	0.00027	0.0033	8584
Gemmiger formicilis MGS:0027	androstenediol (3beta,17beta) monosulfate (1)	0.04	3.6	0.00027	0.0033	8584
Anaerotignum faecicola MGS:0090	sphingomyelin (d18:2/24:2)*	-0.04	-3.6	0.00027	0.0033	8584
Barnesiella intestinihominis MGS:0055	4-ethyl-2-methoxyphenol sulfate	0.04	3.6	0.00027	0.0033	8584
Eubacteriales sp. MGS:0085	N-acetylputrescine	-0.04	-3.6	0.00027	0.0033	8584
Eubacteriales sp. MGS:0489	sphingomyelin (d17:1/16:0, d18:1/15:0, d16:1/17:0)*	0.04	3.6	0.00027	0.0033	8584
Gemmiger formicilis MGS:0027	7-methylguanine	0.04	3.6	0.00027	0.0033	8584
Lachnospiraceae sp. MGS:0399	X - 16087	0.04	3.6	0.00027	0.0033	8584
Oscillospiraceae sp. MGS:0507	4-guanidinobutanoate	0.04	3.6	0.00027	0.0033	8584
Eubacteriales sp. MGS:0604	creatine	-0.04	-3.6	0.00027	0.0033	8584
Gemmiger sp. MGS:0862	3-indoxyl sulfate	-0.04	-3.6	0.00027	0.0033	8584
Pseudoflavonifractor sp. MGS:0844	4-hydroxyglutamate	-0.04	-3.6	0.00027	0.0033	8584
Faecalitalea cylindroides MGS:0523	3-hydroxystachydrine*	-0.04	-3.6	0.00027	0.0033	8584
Oscillospiraceae sp. MGS:0729	androstenediol (3beta,17beta) disulfate (1)	0.04	3.6	0.00027	0.0033	8584
Eubacteriales sp. MGS:0083	N-acetyl-1-methylhistidine*	-0.04	-3.6	0.00027	0.0033	8584
Eubacteriales sp. MGS:1023	4-ethyl-2-methoxyphenol sulfate	0.04	3.6	0.00027	0.0033	8584
Enterocloster aldenensis MGS:0362	oxalate (ethanedioate)	-0.04	-3.6	0.00027	0.0033	8584
Eubacteriales sp. MGS:0602	X - 25503	0.04	3.6	0.00027	0.0033	8584
Lachnospiraceae sp. MGS:1172	dodecadienoate (12:2)*	0.04	3.6	0.00027	0.0033	8584
Clostridia sp. MGS:1253	desmethylnaproxen	0.04	3.6	0.00027	0.0033	8584
Schaalia turicensis MGS:1507	indole-3-carboxylate	0.04	3.6	0.00027	0.0033	8584
Oscillospiraceae sp. MGS:0683	3-carboxy-4-methyl-5-pentyl-2-furanpropionate (3-CMPFP)**	0.04	3.6	0.00027	0.0033	8584
Victivallis vadensis MGS:0689	androstenediol (3beta,17beta) monosulfate (2)	-0.04	-3.6	0.00027	0.0033	8584
Clostridia sp. MGS:0756	valine	-0.04	-3.6	0.00027	0.0033	8584
Oscillospiraceae sp. MGS:0507	sphingomyelin (d18:1/20:2, d18:2/20:1, d16:1/22:2)*	0.04	3.6	0.00027	0.0033	8584
Clostridium sp. SN20 MGS:0603	cis-3,4-methyleneheptanoylcarnitine	0.04	3.6	0.00027	0.0033	8584
Tyzzerella nexilis MGS:0574	glycolithocholate	-0.04	-3.6	0.00027	0.0033	8584
Firmicutes sp. MGS:0811	X - 17612	-0.05	-3.6	0.00027	0.0033	4772
Eubacteriales sp. MGS:0322	3-(3-amino-3-carboxypropyl)uridine*	-0.04	-3.6	0.00027	0.0033	8584
Eubacteriales sp. MGS:0026	beta-sitosterol	-0.04	-3.6	0.00027	0.0033	8584
Firmicutes sp. MGS:0587	1-stearoyl-2-linoleoyl-GPE (18:0/18:2)*	-0.04	-3.6	0.00027	0.0033	8584
Eubacteriales sp. MGS:0624	glycodeoxycholate	0.04	3.6	0.00027	0.0033	8584
Lachnospiraceae sp. MGS:0414	N-stearoyl-sphingadienine (d18:2/18:0)*	0.04	3.6	0.00027	0.0033	8584
Clostridiaceae sp. MGS:0491	1-(1-enyl-stearoyl)-2-oleoyl-GPE (P-18:0/18:1)	0.04	3.6	0.00027	0.0033	8584
unclassified sp. MGS:0567	heneicosapentaenoate (21:5n3)	-0.04	-3.6	0.00027	0.0033	8584
Eubacteriales sp. MGS:0120	hyocholate	0.04	3.6	0.00027	0.0033	8584
Escherichia coli MGS:0195	X - 21736	0.04	3.6	0.00027	0.0033	8584
Anaeromassilibacillus sp. Marseille-P3371 MGS:0304	N-acetyl-cadaverine	0.06	3.6	0.00027	0.0033	3812
Phocaeicola plebeius MGS:0423	2-hydroxyphenylacetate	-0.04	-3.6	0.00027	0.0033	8584
Eubacteriales sp. MGS:0322	1,3-dimethylurate	-0.04	-3.6	0.00027	0.0033	8584
Streptococcus salivarius MGS:0071	X - 21285	-0.04	-3.6	0.00027	0.0033	8584
Lachnospiraceae sp. MGS:1172	3-ethylcatechol sulfate (1)	-0.04	-3.6	0.00027	0.0033	8584
Pseudoflavonifractor sp. An184 MGS:0253	2-hydroxyacetaminophen sulfate*	0.04	3.6	0.00027	0.0033	8584
Ruminococcus sp. MGS:0131	X - 21312	0.04	3.6	0.00027	0.0033	8584
Eubacteriales sp. MGS:0985	sphinganine-1-phosphate	0.04	3.6	0.00027	0.0033	8584
Turicibacter sanguinis MGS:0274	octadecanedioylcarnitine (C18-DC)*	0.04	3.6	0.00027	0.0033	8584
Alloscardovia omnicolens MGS:1279	X - 11483	-0.04	-3.6	0.00027	0.0033	8584
Eubacteriales sp. MGS:0226	5-hydroxylysine	-0.04	-3.6	0.00027	0.0033	8584
Clostridia sp. MGS:0385	1H-indole-7-acetic acid	0.06	3.6	0.00027	0.0033	3812
Ruthenibacterium lactatiformans MGS:0020	docosapentaenoate (n6 DPA; 22:5n6)	0.04	3.6	0.00027	0.0033	6693
Eubacteriales sp. MGS:0421	phenol sulfate	-0.04	-3.6	0.00027	0.0033	8584
Blautia sp. MGS:0416	3-aminoisobutyrate	-0.04	-3.6	0.00027	0.0033	8584
Eubacteriales sp. MGS:0298	X - 24757	-0.04	-3.6	0.00027	0.0033	8584
Eubacteriales sp. MGS:0092	guanidinosuccinate	0.05	3.6	0.00027	0.0033	4772
Eubacteriales sp. MGS:1194	Urolithin B glucuronide	0.06	3.6	0.00027	0.0033	3812
Roseburia sp. AM59-24XD MGS:0391	1,2-dilinoleoyl-GPC (18:2/18:2)	0.04	3.6	0.00027	0.0033	8584
Eubacteriales sp. MGS:0136	resveratrol disulfate (1)*	-0.04	-3.6	0.00027	0.0033	8584
Cloacibacillus porcorum MGS:0883	L-urobilin	0.04	3.6	0.00027	0.0033	8584
Eubacteriales sp. MGS:0373	X - 24410	-0.06	-3.6	0.00027	0.0033	3812
Eubacteriales sp. MGS:1136	X - 12111	0.04	3.6	0.00027	0.0033	8584
Firmicutes sp. MGS:0436	X - 11299	0.04	3.6	0.00027	0.0033	8584
Ruminococcus sp. AM42-11 MGS:0002	pregnenetriol disulfate*	0.04	3.6	0.00027	0.0033	8584
Eubacteriales sp. MGS:0013	undecanedioate (C11-DC)	-0.06	-3.6	0.00027	0.0033	3812
Eubacteriales sp. MGS:1052	X - 12830	-0.04	-3.6	0.00027	0.0033	8584
Ruminococcus bromii MGS:0089	1-(1-enyl-palmitoyl)-2-arachidonoyl-GPE (P-16:0/20:4)*	-0.04	-3.6	0.00027	0.0033	8584
Eubacteriales sp. MGS:0534	cysteine sulfinic acid	0.04	3.6	0.00027	0.0033	8584
Clostridia sp. MGS:1460	glycodeoxycholate	-0.04	-3.6	0.00027	0.0033	8584
Faecalibacterium prausnitzii MGS:0025	vanillic alcohol sulfate	-0.04	-3.6	0.00027	0.0033	8584
Eubacteriales sp. MGS:0969	argininate*	0.04	3.6	0.00027	0.0033	8584
Bacteroidales sp. MGS:1002	2-hydroxydecanoate	0.04	3.6	0.00027	0.0033	8584
Eubacteriales sp. MGS:0755	sphingomyelin (d18:2/23:1)*	-0.04	-3.6	0.00027	0.0033	8584
Eubacteriales sp. MGS:0609	N-methylproline	0.04	3.6	0.00027	0.0033	8584
Clostridia sp. MGS:0011	isoleucine	0.04	3.6	0.00027	0.0033	8584
Eubacteriales sp. MGS:0506	3-methyladipate	0.04	3.6	0.00027	0.0033	8583
Eubacteriales sp. MGS:0590	tryptophan	-0.04	-3.6	0.00027	0.0033	8584
Eubacteriales sp. MGS:0972	androstenediol (3beta,17beta) monosulfate (2)	-0.04	-3.6	0.00027	0.0033	8584
Eubacteriales sp. MGS:1223	X - 17354	0.04	3.6	0.00027	0.0033	8584
Lachnoclostridium sp. MGS:0655	argininate*	-0.04	-3.6	0.00027	0.0033	8584
Haemophilus pittmaniae MGS:1196	3-indoxyl sulfate	-0.04	-3.6	0.00027	0.0033	8584
Clostridia sp. MGS:0918	1,5-anhydroglucitol (1,5-AG)	-0.04	-3.6	0.00027	0.0033	8584
Clostridia sp. MGS:0929	dihydroferulate	0.04	3.6	0.00027	0.0033	8584
Oscillospiraceae sp. MGS:1241	X - 21803	0.04	3.6	0.00027	0.0033	8584
Bacteria sp. MGS:0778	X - 12104	-0.04	-3.6	0.00027	0.0033	8584
Roseburia faecis MGS:0058	dodecadienoate (12:2)*	-0.04	-3.6	0.00027	0.0033	8584
Eubacteriales sp. MGS:0084	2,3-dihydroxypyridine	-0.04	-3.6	0.00027	0.0033	8584
Eubacteriales sp. MGS:0189	X - 22162	0.04	3.6	0.00027	0.0033	8584
Clostridium sp. SN20 MGS:0603	theophylline	-0.04	-3.6	0.00027	0.0033	8584
Oscillospiraceae sp. MGS:0343	2-palmitoyl-GPC (16:0)*	0.04	3.6	0.00027	0.0033	8584
Firmicutes sp. MGS:0769	stachydrine	0.04	3.6	0.00027	0.0033	8584
Eubacteriales sp. MGS:0345	X - 26109	-0.09	-3.6	0.00027	0.0033	1891
Eubacteriales sp. MGS:1031	3-methoxytyrosine	0.04	3.6	0.00027	0.0033	8584
Eubacteriales sp. MGS:0145	1-oleoyl-GPC (18:1)	0.04	3.6	0.00027	0.0033	8584
Eubacteriales sp. MGS:1095	inosine	-0.04	-3.6	0.00027	0.0033	8584
Eubacteriales sp. MGS:1611	branched chain 14:0 dicarboxylic acid**	0.04	3.6	0.00027	0.0033	8584
Eubacteriales sp. MGS:0215	pregnanediol-3-glucuronide	0.04	3.6	0.00027	0.0033	8584
Clostridia sp. MGS:0508	4-allylcatechol sulfate	0.04	3.6	0.00027	0.0033	8584
Lachnospiraceae sp. MGS:0890	(12 or 13)-methylmyristate (a15:0 or i15:0)	-0.06	-3.6	0.00027	0.0033	3812
Oscillospiraceae sp. MGS:0142	X - 12689	-0.04	-3.6	0.00027	0.0033	6693
Firmicutes sp. MGS:0397	cysteine sulfinic acid	-0.04	-3.6	0.00027	0.0033	8584
Eubacteriales sp. MGS:0402	6-hydroxyindole sulfate	0.04	3.6	0.00027	0.0033	8584
Massilistercora timonensis MGS:0458	oleoylcholine	0.04	3.6	0.00027	0.0033	8584
Oscillospiraceae sp. MGS:0343	17alpha-hydroxypregnenolone 3-sulfate	0.04	3.6	0.00027	0.0033	8584
Oscillospiraceae sp. MGS:0098	guaiacol sulfate	-0.04	-3.6	0.00027	0.0033	8584
Faecalibacterium prausnitzii MGS:0029	3-hydroxycotinine glucuronide	-0.04	-3.6	0.00027	0.0033	8584
Clostridia sp. MGS:0898	X - 12740	-0.04	-3.6	0.00027	0.0033	8584
Eubacteriales sp. MGS:0418	phenylacetylcarnitine	0.04	3.6	0.00027	0.0033	8584
Lachnospiraceae sp. MGS:0433	sphingomyelin (d17:2/16:0, d18:2/15:0)*	-0.04	-3.6	0.00027	0.0033	8584
Clostridia sp. MGS:0746	azelate (C9-DC)	0.04	3.6	0.00027	0.0033	8584
Eubacteriales sp. MGS:0427	guaiacol sulfate	0.04	3.6	0.00027	0.0033	8584
Dorea longicatena MGS:0039	1,7-dimethylurate	0.04	3.6	0.00027	0.0033	8584
Eubacteriales sp. MGS:0093	pentadecanoate (15:0)	-0.04	-3.6	0.00027	0.0033	8584
Gardnerella vaginalis MGS:1510	hydroxycotinine	0.04	3.6	0.00027	0.0033	8584
Eubacteriales sp. MGS:0792	sulfate of piperine metabolite C18H21NO3 (3)*	-0.04	-3.6	0.00027	0.0033	8584
Lachnospiraceae sp. MGS:1335	norcotinine	0.04	3.6	0.00027	0.0033	8584
Eubacteriales sp. MGS:0418	1-palmitoyl-2-palmitoleoyl-GPC (16:0/16:1)*	-0.04	-3.6	0.00027	0.0033	8584
Eubacteriales sp. MGS:0790	X - 24410	-0.06	-3.6	0.00027	0.0033	3812
Clostridium sp. AF23-8 MGS:0166	corticosterone	0.04	3.6	0.00027	0.0033	8584
Eubacteriales sp. MGS:0781	X - 17438	0.04	3.6	0.00027	0.0033	8584
Flavonifractor sp. MGS:1947	X - 22162	-0.04	-3.6	0.00027	0.0033	8584
Eubacteriales sp. MGS:0062	dimethylarginine (SDMA + ADMA)	0.04	3.6	0.00027	0.0033	8584
Gemmiger sp. MGS:0862	laurate (12:0)	-0.04	-3.6	0.00027	0.0033	8584
Clostridiaceae sp. MGS:0238	linolenate [alpha or gamma; (18:3n3 or 6)]	-0.04	-3.6	0.00027	0.0033	8584
Intestinimonas timonensis MGS:0876	X - 16124	-0.04	-3.6	0.00027	0.0033	8584
Oscillospiraceae sp. MGS:0437	urate	-0.04	-3.6	0.00027	0.0033	8584
Eubacteriales sp. MGS:0311	N-acetylglycine	0.04	3.6	0.00027	0.0033	8584
Eubacteriales sp. MGS:0118	gamma-glutamyltyrosine	-0.04	-3.6	0.00027	0.0033	8584
Bifidobacterium pullorum subsp. gallinarum MGS:1171	1-methyl-5-imidazoleacetate	-0.04	-3.6	0.00027	0.0033	8584
Eubacteriales sp. MGS:0762	3-hydroxy-2-ethylpropionate	0.04	3.6	0.00027	0.0033	8584
Eubacteriales sp. MGS:0472	1-stearoyl-2-arachidonoyl-GPC (18:0/20:4)	-0.04	-3.6	0.00027	0.0033	8584
Ruminococcus sp. MGS:0337	histidine betaine (hercynine)*	0.04	3.6	0.00027	0.0033	8584
Streptococcus sobrinus MGS:1366	gamma-glutamylglutamate	0.04	3.6	0.00027	0.0033	8584
Limosilactobacillus oris MGS:1462	hydroxy-N6,N6,N6-trimethyllysine*	0.04	3.6	0.00027	0.0033	8584
Eubacteriales sp. MGS:0335	1-oleoyl-2-docosahexaenoyl-GPC (18:1/22:6)*	-0.04	-3.6	0.00027	0.0033	8584
Dialister invisus MGS:0164	N-palmitoyl-sphinganine (d18:0/16:0)	-0.04	-3.6	0.00027	0.0033	8584
Dorea longicatena MGS:0039	X - 18888	-0.04	-3.6	0.00027	0.0033	8584
Parabacteroides johnsonii MGS:0469	sphingomyelin (d17:1/14:0, d16:1/15:0)*	-0.04	-3.6	0.00027	0.0033	8584
Eubacteriales sp. MGS:0138	4-hydroxyphenylacetate	0.04	3.6	0.00027	0.0033	8584
Eubacteriales sp. MGS:1102	X - 25503	0.04	3.6	0.00027	0.0033	8584
Eubacteriales sp. MGS:0081	1,2,3-benzenetriol sulfate (2)	-0.04	-3.6	0.00027	0.0033	8584
Blautia sp. AF19-10LB MGS:0157	methyl-4-hydroxybenzoate sulfate	0.04	3.6	0.00027	0.0033	8584
Streptococcus oralis subsp. oralis MGS:0705	5alpha-pregnan-3beta,20alpha-diol disulfate	-0.04	-3.6	0.00027	0.0033	8584
Clostridium disporicum MGS:0753	3-hydroxy-2-methylpyridine sulfate	0.04	3.6	0.00027	0.0033	8584
Firmicutes sp. MGS:1164	octadecadienedioate (C18:2-DC)*	0.04	3.6	0.00027	0.0033	8584
Eubacteriales sp. MGS:0635	X - 12104	-0.04	-3.6	0.00027	0.0033	8584
Eubacteriales sp. MGS:0602	9-hydroxystearate	-0.04	-3.6	0.00027	0.0033	8584
Sellimonas intestinalis MGS:0417	glycerol	0.04	3.6	0.00027	0.0033	8584
Hydrogeniiclostidium mannosilyticum MGS:0294	2'-O-methylcytidine	-0.04	-3.6	0.00027	0.0033	8584
Eubacteriales sp. MGS:1425	succinoyltaurine	-0.04	-3.6	0.00027	0.0033	8583
Blautia producta MGS:0619	ursodeoxycholate	0.04	3.6	0.00027	0.0033	8584
Eubacteriales sp. MGS:0482	N-formylmethionine	0.04	3.6	0.00027	0.0033	8584
Eubacteriales sp. MGS:0316	3-hydroxybutyrate (BHBA)	0.04	3.6	0.00027	0.0033	8583
Clostridium sp. AF34-13 MGS:0173	C-glycosyltryptophan	-0.04	-3.6	0.00027	0.0033	8584
Oscillospiraceae sp. MGS:0412	3-methylxanthine	0.04	3.6	0.00027	0.0033	8584
Parabacteroides sp. MGS:0776	X - 16124	0.04	3.6	0.00027	0.0033	8584
Ruminococcus sp. AM42-11 MGS:0002	5-acetylamino-6-amino-3-methyluracil	-0.04	-3.6	0.00027	0.0033	8583
Eubacteriales sp. MGS:0137	4-hydroxyphenylacetylglutamine	-0.04	-3.6	0.00027	0.0033	8584
Lachnoclostridium sp. An131 MGS:0658	1-methyl-5-imidazolelactate	-0.04	-3.6	0.00027	0.0033	8584
Clostridia sp. MGS:0815	lactosyl-N-nervonoyl-sphingosine (d18:1/24:1)*	0.04	3.6	0.00027	0.0033	8584
Eubacteriales sp. MGS:0718	3-hydroxypyridine glucuronide	0.04	3.6	0.00027	0.0033	8584
Enterocloster clostridioformis MGS:0686	X - 12707	-0.04	-3.6	0.00027	0.0033	8584
Firmicutes sp. MGS:0398	X - 21353	0.04	3.6	0.00027	0.0033	8584
Hafnia alvei MGS:1228	X - 12411	0.04	3.6	0.00027	0.0033	8584
Eubacteriales sp. MGS:0044	carotene diol (1)	-0.04	-3.6	0.00027	0.0033	8584
Eubacteriales sp. MGS:0334	oleoyl-arachidonoyl-glycerol (18:1/20:4) [2]*	-0.04	-3.6	0.00027	0.0033	8584
Haemophilus pittmaniae MGS:1196	uridine	0.04	3.6	0.00027	0.0033	8584
Eubacteriales sp. MGS:1276	X - 12851	0.04	3.6	0.00027	0.0033	8584
Eubacteriales sp. MGS:0908	X - 25524	0.06	3.6	0.00027	0.0033	3812
Clostridia sp. MGS:0815	5alpha-pregnan-3beta,20alpha-diol monosulfate (2)	0.04	3.6	0.00027	0.0033	8584
Clostridia sp. MGS:1074	dimethyl sulfone	0.04	3.6	0.00027	0.0033	8584
Eubacteriales sp. MGS:0639	levulinate (4-oxovalerate)	0.06	3.6	0.00027	0.0033	3812
Eubacteriales sp. MGS:0518	N-acetyl-cadaverine	-0.06	-3.6	0.00027	0.0033	3812
Eubacteriales sp. MGS:0179	X - 11308	0.04	3.6	0.00027	0.0033	8584
Anaerotignum faecicola MGS:0090	X - 12740	-0.04	-3.6	0.00027	0.0033	8584
Firmicutes sp. MGS:1054	glycine conjugate of C10H12O2*	-0.04	-3.6	0.00027	0.0033	8584
Lachnospiraceae sp. MGS:0422	ursodeoxycholate	0.04	3.6	0.00027	0.0033	8584
Eubacteriales sp. MGS:0709	X - 23974	-0.04	-3.6	0.00027	0.0033	8584
[Ruminococcus] torques MGS:0034	ceramide (d18:1/17:0, d17:1/18:0)*	0.06	3.6	0.00027	0.0033	3812
Megasphaera sp. DJF_B143 MGS:1121	X - 13729	-0.04	-3.6	0.00027	0.0033	8584
Enterobacter hormaechei subsp. steigerwaltii MGS:1214	11beta-hydroxyetiocholanolone glucuronide*	-0.04	-3.6	0.00027	0.0033	8584
Oscillospiraceae sp. MGS:0437	p-cresol glucuronide*	0.04	3.6	0.00027	0.0033	8584
Veillonella atypica MGS:0357	X - 17653	-0.04	-3.6	0.00027	0.0033	8584
Eubacteriales sp. MGS:0123	vanillactate	-0.04	-3.6	0.00027	0.0033	8584
Eubacteriales sp. MGS:0149	X - 17685	-0.04	-3.6	0.00027	0.0033	8584
Lachnospiraceae sp. MGS:0975	ethyl alpha-glucopyranoside	0.04	3.6	0.00027	0.0033	8584
Lachnospiraceae sp. MGS:1463	N-acetylthreonine	-0.04	-3.6	0.00027	0.0033	8584
Clostridium sp. MGS:0075	isobutyrylglycine	-0.04	-3.6	0.00027	0.0033	8584
Ligilactobacillus ruminis MGS:0484	X - 12261	0.04	3.6	0.00027	0.0033	8584
Eubacteriales sp. MGS:0138	X - 15728	-0.04	-3.6	0.00027	0.0033	8584
unclassified sp. MGS:0567	X - 12283	-0.04	-3.6	0.00027	0.0033	8584
Oscillospiraceae sp. MGS:0130	X - 21258	0.04	3.6	0.00027	0.0033	8584
Limosilactobacillus vaginalis MGS:1341	X - 12127	0.04	3.6	0.00027	0.0033	8584
Eubacteriales sp. MGS:0694	1-oleoyl-2-docosahexaenoyl-GPE (18:1/22:6)*	0.04	3.6	0.00027	0.0033	8584
Hungatella hathewayi MGS:0287	N-acetyl-2-aminoadipate	0.04	3.6	0.00027	0.0033	8584
Blautia hansenii MGS:0981	X - 18887	-0.04	-3.6	0.00027	0.0033	8584
Blautia massiliensis MGS:0023	3-methyl-2-oxovalerate	0.04	3.6	0.00027	0.0033	8584
Intestinimonas timonensis MGS:0876	gluconate	-0.04	-3.6	0.00027	0.0033	8583
Clostridia sp. MGS:0519	deoxycholic acid 12-sulfate*	-0.04	-3.6	0.00027	0.0033	8584
Eubacteriales sp. MGS:0345	alpha-hydroxycaproate	-0.06	-3.6	0.00027	0.0033	3812
Anaerotruncus colihominis MGS:0307	picolinate	-0.04	-3.6	0.00027	0.0033	8584
Clostridia sp. MGS:0272	1-palmitoyl-2-arachidonoyl-GPI (16:0/20:4)*	-0.04	-3.6	0.00027	0.0033	8584
Clostridium sp. SN20 MGS:0603	2-hydroxybutyrate/2-hydroxyisobutyrate	0.04	3.6	0.00027	0.0033	8583
Oscillospiraceae sp. MGS:0384	X - 12849	0.04	3.6	0.00027	0.0033	8584
Eubacteriales sp. MGS:0962	3-phenylpropionate (hydrocinnamate)	0.04	3.6	0.00027	0.0033	8584
Eubacteriales sp. MGS:0185	lignoceroyl sphingomyelin (d18:1/24:0)	0.04	3.6	0.00027	0.0033	8584
Clostridiaceae sp. MGS:0608	methylsuccinoylcarnitine	0.04	3.6	0.00027	0.0033	8584
Bacteroidaceae sp. MGS:0532	X - 17655	-0.04	-3.6	0.00027	0.0033	8584
Clostridia sp. MGS:0733	sphingomyelin (d18:1/20:0, d16:1/22:0)*	-0.04	-3.6	0.00027	0.0033	8584
Lachnospiraceae sp. MGS:1463	stachydrine	-0.04	-3.6	0.00027	0.0033	8584
Clostridia sp. MGS:0752	X - 21470	-0.04	-3.6	0.00027	0.0033	8584
Eubacteriales sp. MGS:0563	4-methoxyphenol sulfate	-0.04	-3.6	0.00027	0.0033	8584
Firmicutes sp. MGS:1396	erythritol	-0.04	-3.6	0.00027	0.0033	8583
Clostridia sp. MGS:0623	tyrosine	-0.04	-3.6	0.00027	0.0033	8584
[Clostridium] innocuum MGS:1502	glycodeoxycholate 3-sulfate	0.04	3.6	0.00027	0.0033	8584
Eubacteriales sp. MGS:0184	glucuronide of piperine metabolite C17H21NO3 (4)*	-0.04	-3.6	0.00027	0.0033	8584
Ligilactobacillus ruminis MGS:0484	stearoylcarnitine (C18)	-0.04	-3.6	0.00027	0.0033	8584
Eubacteriales sp. MGS:0428	diacylglycerol (16:1/18:2 [2], 16:0/18:3 [1])*	-0.06	-3.6	0.00027	0.0033	3812
Romboutsia timonensis MGS:0053	X - 11843	0.04	3.6	0.00027	0.0033	8584
Bacteria sp. MGS:0492	3-hydroxybutyrate (BHBA)	0.04	3.6	0.00027	0.0033	8583
Eubacteriales sp. MGS:0759	sphingomyelin (d18:2/21:0, d16:2/23:0)*	-0.04	-3.6	0.00027	0.0033	8584
Lactobacillus gasseri MGS:0884	gamma-glutamylcitrulline*	-0.04	-3.6	0.00027	0.0033	8584
Clostridia sp. MGS:1108	tryptophan	-0.04	-3.6	0.00027	0.0033	8584
Bifidobacterium dentium MGS:0579	glycodeoxycholate	-0.04	-3.6	0.00027	0.0033	8584
Eubacteriales sp. MGS:0242	3-phosphoglycerate	-0.04	-3.6	0.00027	0.0033	8584
Eubacteriales sp. MGS:0196	1-(1-enyl-palmitoyl)-2-linoleoyl-GPE (P-16:0/18:2)*	0.04	3.6	0.00027	0.0033	8584
Ruminococcus sp. AM28-41 MGS:0631	ethyl beta-glucopyranoside	0.04	3.6	0.00027	0.0033	8584
Oscillospiraceae sp. MGS:0612	3-methylglutarylcarnitine (2)	-0.04	-3.6	0.00027	0.0033	8584
Clostridia sp. MGS:1057	2-aminoheptanoate	-0.04	-3.6	0.00027	0.0033	8584
Eubacteriales sp. MGS:0100	isobutyrylglycine	0.04	3.6	0.00027	0.0033	8584
Firmicutes sp. MGS:0923	sphingomyelin (d18:0/20:0, d16:0/22:0)*	-0.04	-3.6	0.00027	0.0033	8584
Alistipes dispar MGS:0281	6-bromotryptophan	-0.04	-3.6	0.00027	0.0033	8584
Pseudoflavonifractor sp. An184 MGS:0253	X - 21840	0.04	3.6	0.00027	0.0033	8584
Eubacteriales sp. MGS:0652	X - 23644	-0.04	-3.6	0.00027	0.0033	8584
Eubacteriales sp. MGS:0102	xanthosine	-0.04	-3.6	0.00027	0.0033	8584
Veillonella rogosae MGS:0324	trans-3,4-methyleneheptanoate	0.04	3.6	0.00027	0.0033	8584
Eubacteriales sp. MGS:0421	X - 12261	0.04	3.6	0.00027	0.0033	8584
Oxalobacter sp. MGS:1218	ginkgolic acid C15:1	0.04	3.6	0.00027	0.0033	8583
Intestinibacter sp. MGS:0194	X - 19438	-0.04	-3.6	0.00027	0.0033	8584
Eubacteriales sp. MGS:0856	citrate	0.04	3.6	0.00027	0.0033	8584
Anaerotignum faecicola MGS:0090	sphingomyelin (d18:0/20:0, d16:0/22:0)*	0.04	3.6	0.00027	0.0033	8584
Eggerthellales sp. MGS:0848	4-hydroxychlorothalonil	0.04	3.6	0.00027	0.0033	8584
Eubacteriales sp. MGS:0260	1-stearoyl-2-oleoyl-GPC (18:0/18:1)	-0.04	-3.6	0.00028	0.0033	8584
Faecalibacterium sp. MGS:0549	X - 11795	-0.04	-3.6	0.00028	0.0033	8584
[Ruminococcus] gnavus MGS:0239	arabitol/xylitol	0.04	3.6	0.00028	0.0033	8583
Firmicutes sp. MGS:1195	tartronate (hydroxymalonate)	0.04	3.6	0.00028	0.0033	8584
Eubacteriales sp. MGS:0280	gamma-glutamyltyrosine	-0.04	-3.6	0.00028	0.0033	8584
Eubacteriales sp. MGS:0511	sphingomyelin (d18:1/25:0, d19:0/24:1, d20:1/23:0, d19:1/24:0)*	-0.04	-3.6	0.00028	0.0033	8584
Eubacteriales sp. MGS:0859	N-stearoyl-sphinganine (d18:0/18:0)*	-0.04	-3.6	0.00028	0.0033	8584
Clostridium sp. OF03-18AA MGS:0119	perfluorooctanesulfonate (PFOS)	0.04	3.6	0.00028	0.0033	8584
Eubacteriales sp. MGS:0985	7-alpha-hydroxy-3-oxo-4-cholestenoate (7-Hoca)	-0.04	-3.6	0.00028	0.0033	8584
Eubacteriales sp. MGS:0630	decadienedioic acid (C10:2-DC)**	-0.04	-3.6	0.00028	0.0033	8584
Clostridia sp. MGS:0623	glucuronide of piperine metabolite C17H21NO3 (3)*	-0.04	-3.6	0.00028	0.0033	8584
Eubacteriales sp. MGS:0438	sphingomyelin (d18:0/20:0, d16:0/22:0)*	0.04	3.6	0.00028	0.0033	8584
Eubacteriales sp. MGS:0711	1-palmitoyl-2-arachidonoyl-GPC (16:0/20:4n6)	-0.04	-3.6	0.00028	0.0033	8584
Blautia sp. An46 MGS:1487	N-acetyltaurine	0.04	3.6	0.00028	0.0033	8584
Bifidobacterium angulatum MGS:0632	dodecadienoate (12:2)*	0.04	3.6	0.00028	0.0033	8584
Eubacteriales sp. MGS:0678	N-acetylthreonine	-0.04	-3.6	0.00028	0.0033	8584
Bifidobacterium angulatum MGS:0632	theanine	0.04	3.6	0.00028	0.0033	8584
Eubacteriales sp. MGS:0254	bilirubin (E,Z or Z,E)*	-0.04	-3.6	0.00028	0.0033	8584
Veillonella atypica MGS:0357	X - 18886	-0.04	-3.6	0.00028	0.0033	8584
Eubacteriales sp. MGS:0851	7-alpha-hydroxy-3-oxo-4-cholestenoate (7-Hoca)	-0.04	-3.6	0.00028	0.0033	8584
Ligilactobacillus salivarius MGS:0919	2-furoylcarnitine	0.06	3.6	0.00028	0.0033	3812
Oscillospiraceae sp. MGS:0437	naringenin 7-glucuronide	0.04	3.6	0.00028	0.0033	8584
Eubacteriales sp. MGS:0545	1-stearoyl-2-linoleoyl-GPE (18:0/18:2)*	-0.04	-3.6	0.00028	0.0033	8584
Collinsella intestinalis MGS:0802	X - 13431	-0.04	-3.6	0.00028	0.0033	8584
Eubacteriales sp. MGS:0688	butyrylcarnitine (C4)	-0.04	-3.6	0.00028	0.0033	8584
Clostridium sp. Marseille-P2538 MGS:1911	glycodeoxycholate	0.04	3.6	0.00028	0.0033	8584
Agathobaculum sp. MGS:0679	N-formylanthranilic acid	-0.04	-3.6	0.00028	0.0033	8584
Anaerostipes hadrus MGS:0124	guanidinoacetate	-0.04	-3.6	0.00028	0.0033	8583
Eubacteriales sp. MGS:0647	propionylglycine	0.04	3.6	0.00028	0.0033	8584
Coprococcus sp. MGS:0404	1-methylxanthine	-0.04	-3.6	0.00028	0.0033	8584
Oscillospiraceae sp. MGS:0060	sphinganine-1-phosphate	-0.04	-3.6	0.00028	0.0033	8584
Flavonifractor sp. An10 MGS:0495	gamma-glutamylvaline	-0.04	-3.6	0.00028	0.0033	8584
Oscillibacter sp. MGS:0734	gamma-glutamyltryptophan	-0.04	-3.6	0.00028	0.0033	8584
Eubacteriales sp. MGS:0363	cis-3,4-methyleneheptanoylglycine	-0.04	-3.6	0.00028	0.0033	8584
Eubacteriales sp. MGS:0383	serotonin	0.04	3.6	0.00028	0.0033	8584
Lachnospiraceae sp. MGS:0043	3-(N-acetyl-L-cystein-S-yl) acetaminophen	-0.04	-3.6	0.00028	0.0033	8584
Lachnospiraceae sp. MGS:0598	4-hydroxychlorothalonil	0.04	3.6	0.00028	0.0033	8584
Firmicutes sp. MGS:0587	1-stearoyl-2-arachidonoyl-GPI (18:0/20:4)	-0.04	-3.6	0.00028	0.0033	8584
Eubacteriales sp. MGS:0434	X - 19183	-0.04	-3.6	0.00028	0.0033	8584
Clostridium sp. MGS:0059	X - 24748	0.04	3.6	0.00028	0.0033	8584
Intestinimonas timonensis MGS:0876	3-hydroxybutyrate (BHBA)	0.04	3.6	0.00028	0.0033	8583
Clostridium sp. M62/1 MGS:0354	2-furoylcarnitine	0.06	3.6	0.00028	0.0033	3812
Eubacteriales sp. MGS:0580	X - 25279	0.04	3.6	0.00028	0.0033	8584
Mediterraneibacter glycyrrhizinilyticus MGS:0314	taurohyocholate*	-0.05	-3.6	0.00028	0.0033	4772
Eubacteriales sp. MGS:0061	X - 25503	-0.04	-3.6	0.00028	0.0033	8584
Bacteroides congonensis MGS:0974	pyridoxate	0.04	3.6	0.00028	0.0033	8584
Clostridia sp. MGS:0879	2-hydroxyacetaminophen sulfate*	0.04	3.6	0.00028	0.0033	8584
Clostridia sp. MGS:1141	X - 22834	-0.04	-3.6	0.00028	0.0033	8584
Eubacteriales sp. MGS:0242	1-palmitoyl-2-stearoyl-GPC (16:0/18:0)	0.04	3.6	0.00028	0.0033	8584
Eubacteriales sp. MGS:0352	methyl glucopyranoside (alpha + beta)	-0.04	-3.6	0.00028	0.0033	8584
Eubacteriales sp. MGS:0062	X - 11632	-0.04	-3.6	0.00028	0.0033	8584
Clostridium sp. AF37-5 MGS:0076	X - 21839	0.04	3.6	0.00028	0.0033	8584
Oscillospiraceae sp. MGS:0343	cholesterol	0.04	3.6	0.00028	0.0033	8584
Intestinimonas massiliensis MGS:1304	glycosyl ceramide (d18:2/24:1, d18:1/24:2)*	0.04	3.6	0.00028	0.0033	8584
Eubacteriales sp. MGS:0652	X - 22520	0.06	3.6	0.00028	0.0033	3812
Firmicutes sp. MGS:0915	oxalate (ethanedioate)	0.04	3.6	0.00028	0.0033	8584
Proteobacteria sp. MGS:0360	X - 11858	0.04	3.6	0.00028	0.0033	8584
Clostridia sp. MGS:1062	1-palmitoyl-2-arachidonoyl-GPC (16:0/20:4n6)	-0.04	-3.6	0.00028	0.0033	8584
Merdimonas faecis MGS:0494	alpha-CMBHC glucuronide	0.05	3.6	0.00028	0.0033	4772
Oscillospiraceae sp. MGS:0210	X - 24425	0.04	3.6	0.00028	0.0033	8584
Actinomycetaceae sp. MGS:1068	glutamate	-0.04	-3.6	0.00028	0.0033	8584
Dorea sp. AF36-15AT MGS:0052	N-stearoylserine*	-0.04	-3.6	0.00028	0.0033	8584
Ligilactobacillus salivarius MGS:0919	deoxycholic acid glucuronide	0.04	3.6	0.00028	0.0033	8584
Firmicutes sp. MGS:0769	N-methylproline	0.04	3.6	0.00028	0.0033	8584
Lachnospiraceae sp. MGS:0233	X - 23974	0.04	3.6	0.00028	0.0033	8584
[Ruminococcus] torques MGS:0034	S-adenosylhomocysteine (SAH)	0.04	3.6	0.00028	0.0033	8584
Olsenella sp. AF21-51 MGS:0690	pyrraline	0.04	3.6	0.00028	0.0033	8584
Oscillospiraceae sp. MGS:0223	glycine conjugate of C10H12O2*	-0.04	-3.6	0.00028	0.0033	8584
Eubacteriales sp. MGS:0087	1-oleoyl-2-arachidonoyl-GPE (18:1/20:4)*	-0.04	-3.6	0.00028	0.0033	8584
Anaerotruncus colihominis MGS:0307	chenodeoxycholic acid sulfate (1)	0.06	3.6	0.00028	0.0033	3812
Firmicutes sp. MGS:0587	5-hydroxylysine	-0.04	-3.6	0.00028	0.0033	8584
Lachnoclostridium sp. MGS:0655	X - 21310	0.04	3.6	0.00028	0.0033	8584
Bifidobacterium pullorum subsp. gallinarum MGS:1171	bilirubin degradation product, C17H20N2O5 (1)**	-0.04	-3.6	0.00028	0.0033	8584
Eubacteriales sp. MGS:0317	X - 18935	0.06	3.6	0.00028	0.0033	3812
Bifidobacterium adolescentis MGS:0056	X - 24812	-0.04	-3.6	0.00028	0.0033	8584
Collinsella intestinalis MGS:0802	glucose	0.04	3.6	0.00028	0.0033	8583
Eubacteriales sp. MGS:1150	taurolithocholate 3-sulfate	0.04	3.6	0.00028	0.0033	8584
Eubacteriales sp. MGS:0627	4-acetamidobutanoate	0.04	3.6	0.00028	0.0033	8584
Eubacteriales sp. MGS:0197	X - 16580	-0.04	-3.6	0.00028	0.0033	8584
Lachnospiraceae sp. MGS:0855	X - 12822	-0.04	-3.6	0.00028	0.0033	8584
Eubacteriales sp. MGS:0270	X - 12015	-0.06	-3.6	0.00028	0.0033	3812
Eubacteriales sp. MGS:0697	X - 17357	-0.04	-3.6	0.00028	0.0033	8584
Candidatus Borkfalkiales sp. MGS:1628	X - 21839	-0.04	-3.6	0.00028	0.0033	8584
Eubacteriales sp. MGS:0193	1-palmitoleoyl-2-linolenoyl-GPC (16:1/18:3)*	-0.04	-3.6	0.00028	0.0033	8584
Eubacteriales sp. MGS:0376	alpha-hydroxycaproate	-0.06	-3.6	0.00028	0.0033	3812
Oscillibacter sp. MGS:0245	1-methyl-5-imidazoleacetate	0.04	3.6	0.00028	0.0033	8584
Traorella massiliensis MGS:0669	3-methylxanthine	0.04	3.6	0.00028	0.0033	8584
Rikenellaceae sp. MGS:0582	chenodeoxycholate	0.04	3.6	0.00028	0.0033	8584
Clostridia sp. MGS:0094	sphingomyelin (d17:1/16:0, d18:1/15:0, d16:1/17:0)*	0.04	3.6	0.00028	0.0033	8584
Eubacteriales sp. MGS:0814	docosatrienoate (22:3n6)*	-0.04	-3.6	0.00028	0.0033	8584
Lachnospiraceae sp. MGS:0127	propionylcarnitine (C3)	-0.04	-3.6	0.00028	0.0033	8584
Coprobacillus sp. MGS:0022	X - 26106	0.09	3.6	0.00028	0.0033	1891
Lachnospiraceae sp. MGS:0233	sphingomyelin (d18:1/20:1, d18:2/20:0)*	0.04	3.6	0.00028	0.0033	8584
Eubacteriales sp. MGS:0328	5alpha-androstan-3beta,17beta-diol disulfate	-0.04	-3.6	0.00028	0.0033	8584
Clostridia sp. MGS:1148	X - 23587	-0.04	-3.6	0.00028	0.0033	8584
Agathobaculum sp. MGS:0679	X - 24556	-0.06	-3.6	0.00028	0.0033	3812
Collinsella sp. AF08-23 MGS:1036	cystine	0.04	3.6	0.00028	0.0033	8584
Eubacteriales sp. MGS:1011	epiandrosterone sulfate	0.04	3.6	0.00028	0.0033	8584
Intestinibacter bartlettii MGS:0115	palmitoleoylcarnitine (C16:1)*	-0.04	-3.6	0.00028	0.0033	8584
Intestinibacter bartlettii MGS:0115	X - 21353	-0.04	-3.6	0.00028	0.0033	8584
Bilophila wadsworthia MGS:0049	oleoyl-oleoyl-glycerol (18:1/18:1) [2]*	0.06	3.6	0.00028	0.0033	3812
Clostridia sp. MGS:0724	X - 12117	-0.04	-3.6	0.00028	0.0033	8584
Oscillospiraceae sp. MGS:1315	1-(1-enyl-palmitoyl)-2-oleoyl-GPC (P-16:0/18:1)*	0.04	3.6	0.00028	0.0033	8584
Clostridia sp. MGS:0623	leucine	-0.04	-3.6	0.00028	0.0033	8584
Lachnoclostridium sp. MGS:1343	3-methylglutarylcarnitine (2)	-0.04	-3.6	0.00028	0.0033	8584
Eubacteriales sp. MGS:0331	cis-3,4-methyleneheptanoylglycine	-0.04	-3.6	0.00028	0.0033	8584
Intestinimonas massiliensis MGS:0198	taurocholate	-0.04	-3.6	0.00028	0.0033	8584
Sutterella sp. KLE1602 MGS:0228	7-alpha-hydroxy-3-oxo-4-cholestenoate (7-Hoca)	0.04	3.6	0.00028	0.0033	8584
Eubacteriales sp. MGS:0377	cysteine-glutathione disulfide	0.04	3.6	0.00028	0.0033	8584
Clostridia sp. MGS:0550	erucate (22:1n9)	0.04	3.6	0.00028	0.0033	8584
Roseburia faecis MGS:0058	X - 18886	-0.04	-3.6	0.00028	0.0033	8584
Oscillibacter sp. MGS:0245	N-methyltaurine	0.04	3.6	0.00028	0.0033	8583
Clostridia sp. MGS:0783	isobutyrylglycine	0.04	3.6	0.00028	0.0033	8584
Intestinimonas massiliensis MGS:1304	citramalate	0.04	3.6	0.00028	0.0033	8584
Eubacteriales sp. MGS:0563	X - 25983	-0.06	-3.6	0.00028	0.0033	3812
Eubacteriales sp. MGS:0381	1-stearoyl-2-oleoyl-GPC (18:0/18:1)	-0.04	-3.6	0.00028	0.0033	8584
Eubacteriales sp. MGS:0069	cysteine sulfinic acid	-0.04	-3.6	0.00028	0.0033	8584
Oscillospiraceae sp. MGS:0616	X - 21383	-0.04	-3.6	0.00028	0.0033	8584
Lachnospiraceae sp. MGS:0930	3-methyladipate	-0.04	-3.6	0.00028	0.0033	8583
Eubacteriales sp. MGS:1292	taurodeoxycholate	-0.04	-3.6	0.00028	0.0033	8584
[Ruminococcus] gnavus MGS:0239	N-acetylvaline	0.04	3.6	0.00028	0.0033	8584
Gemmiger formicilis MGS:0027	pyridoxate	-0.04	-3.6	0.00028	0.0033	8584
Oscillospiraceae sp. MGS:0765	arachidoylcarnitine (C20)*	0.04	3.6	0.00028	0.0033	8584
Eubacteriales sp. MGS:0353	levulinoylcarnitine	0.04	3.6	0.00028	0.0033	8584
Butyricicoccus sp. OM04-18BH MGS:0139	N-stearoyl-sphingosine (d18:1/18:0)*	-0.04	-3.6	0.00028	0.0033	8584
Streptococcus australis MGS:0310	oxindolylalanine	0.04	3.6	0.00028	0.0033	8584
Sutterella sp. AM11-39 MGS:0816	4-ethyl-2-methoxyphenol sulfate	0.04	3.6	0.00028	0.0033	8584
Eubacteriales sp. MGS:1101	phenyllactate (PLA)	-0.04	-3.6	0.00028	0.0033	8583
Lachnospiraceae sp. MGS:0127	1-stearoyl-2-linoleoyl-GPE (18:0/18:2)*	-0.04	-3.6	0.00028	0.0033	8584
Eubacteriales sp. MGS:0386	3-ethylcatechol sulfate (1)	-0.04	-3.6	0.00028	0.0034	8584
Eubacteriales sp. MGS:0666	nonanoylcarnitine (C9)	-0.04	-3.6	0.00028	0.0034	8584
Eubacteriales sp. MGS:0302	stearoylcarnitine (C18)	-0.04	-3.6	0.00028	0.0034	8584
Clostridiaceae sp. MGS:0238	N-acetyl-1-methylhistidine*	-0.04	-3.6	0.00028	0.0034	8584
Eubacteriales sp. MGS:0289	5,6-dihydrothymine	-0.04	-3.6	0.00028	0.0034	8584
Eggerthella lenta MGS:0225	3-methoxycatechol sulfate (1)	0.04	3.6	0.00028	0.0034	8584
Eubacteriales sp. MGS:0230	X - 25279	0.04	3.6	0.00028	0.0034	8584
Eubacteriales sp. MGS:0671	glucuronide of piperine metabolite C17H21NO3 (4)*	-0.04	-3.6	0.00028	0.0034	8584
Desulfovibrio piger MGS:0955	X - 24757	-0.04	-3.6	0.00028	0.0034	8584
Bacteroidales sp. MGS:0147	4-allylcatechol sulfate	-0.04	-3.6	0.00028	0.0034	8584
Eubacteriales sp. MGS:0373	1-palmitoyl-2-docosahexaenoyl-GPE (16:0/22:6)*	-0.04	-3.6	0.00028	0.0034	8584
Eubacteriales sp. MGS:0153	sphingomyelin (d18:1/17:0, d17:1/18:0, d19:1/16:0)	0.04	3.6	0.00028	0.0034	8584
Desulfovibrio piger MGS:0240	X - 11787	0.04	3.6	0.00028	0.0034	8584
Eubacteriales sp. MGS:0476	X - 26119	0.09	3.6	0.00028	0.0034	1891
Clostridia sp. MGS:0724	quinolinate	-0.04	-3.6	0.00028	0.0034	8584
Eubacteriales sp. MGS:0026	sphingomyelin (d18:2/21:0, d16:2/23:0)*	0.04	3.6	0.00028	0.0034	8584
Lachnospiraceae sp. MGS:0399	glycine conjugate of C10H14O2 (1)*	-0.04	-3.6	0.00028	0.0034	8584
Phascolarctobacterium faecium MGS:0170	3-phenylpropionate (hydrocinnamate)	-0.04	-3.6	0.00028	0.0034	8584
Alistipes indistinctus MGS:0121	naringenin 7-glucuronide	-0.04	-3.6	0.00028	0.0034	8584
Roseburia inulinivorans MGS:0036	X - 21319	0.04	3.6	0.00028	0.0034	8584
Staphylococcus aureus MGS:1538	X - 12411	0.04	3.6	0.00028	0.0034	8584
Clostridia sp. MGS:1549	pregnanediol-3-glucuronide	0.04	3.6	0.00028	0.0034	8584
Eubacterium ramulus MGS:0068	histidine	-0.04	-3.6	0.00028	0.0034	8584
Eubacteriales sp. MGS:0649	X - 11315	0.04	3.6	0.00028	0.0034	8584
Clostridia sp. MGS:0752	betaine	0.04	3.6	0.00028	0.0034	8584
Eubacteriales sp. MGS:0490	phenol glucuronide	-0.04	-3.6	0.00028	0.0034	8584
Firmicutes sp. MGS:1054	X - 21733	0.04	3.6	0.00028	0.0034	8584
Blautia sp. MGS:0206	glutamine	-0.04	-3.6	0.00028	0.0034	8584
Bacteroides sp. MGS:0611	phenylacetate	-0.04	-3.6	0.00028	0.0034	8584
Lachnospiraceae sp. MGS:1615	theanine	-0.04	-3.6	0.00028	0.0034	8584
Gordonibacter urolithinfaciens MGS:0420	1-palmitoyl-2-arachidonoyl-GPC (16:0/20:4n6)	0.04	3.6	0.00028	0.0034	8584
Ruminococcus sp. AM36-2AA MGS:0096	1-oleoyl-2-arachidonoyl-GPE (18:1/20:4)*	-0.04	-3.6	0.00028	0.0034	8584
Eubacteriales sp. MGS:1026	X - 12306	0.04	3.6	0.00028	0.0034	8584
Enteroscipio rubneri MGS:0722	X - 15461	-0.04	-3.6	0.00028	0.0034	8584
Candidatus Borkfalkia ceftriaxoniphila MGS:0595	choline	-0.04	-3.6	0.00028	0.0034	8584
Eubacteriales sp. MGS:0546	indolepropionate	0.04	3.6	0.00028	0.0034	8584
Eubacteriales sp. MGS:0381	theanine	0.04	3.6	0.00028	0.0034	8584
Butyricimonas sp. Marseille-P3923 MGS:1206	X - 11308	0.04	3.6	0.00028	0.0034	8584
Cloacibacillus evryensis MGS:0566	1-palmitoyl-2-oleoyl-GPE (16:0/18:1)	-0.04	-3.6	0.00028	0.0034	8584
Anaerostipes caccae MGS:0747	glucuronate	0.04	3.6	0.00028	0.0034	8584
Streptococcus mutans MGS:0677	2-ketocaprylate	-0.04	-3.6	0.00028	0.0034	8584
Clostridia sp. MGS:0741	X - 13729	0.04	3.6	0.00028	0.0034	8584
Lachnospiraceae sp. MGS:0389	succinoyltaurine	-0.04	-3.6	0.00028	0.0034	8583
Lachnospiraceae sp. MGS:1113	3-methylxanthine	0.04	3.6	0.00028	0.0034	8584
Eubacteriales sp. MGS:0589	3-methyladipate	0.04	3.6	0.00028	0.0034	8583
Oscillospiraceae sp. MGS:0256	3,5-dichloro-2,6-dihydroxybenzoic acid	0.04	3.6	0.00028	0.0034	8583
Eubacteriales sp. MGS:1078	homoarginine	-0.04	-3.6	0.00028	0.0034	8584
Bifidobacterium pullorum subsp. gallinarum MGS:1171	N-acetylphenylalanine	0.04	3.6	0.00028	0.0034	8584
Bacteroidales sp. MGS:0147	1-lignoceroyl-GPC (24:0)	0.04	3.6	0.00028	0.0034	8584
Eubacteriales sp. MGS:0334	cysteine s-sulfate	-0.04	-3.6	0.00028	0.0034	8583
Firmicutes sp. MGS:0301	X - 13844	0.04	3.6	0.00028	0.0034	8584
Coprococcus catus MGS:0037	1-palmitoyl-2-oleoyl-GPE (16:0/18:1)	0.04	3.6	0.00028	0.0034	8584
Eubacteriales sp. MGS:0830	N-acetyl-2-aminoadipate	-0.04	-3.6	0.00028	0.0034	8584
Merdimonas faecis MGS:0494	X - 12543	0.06	3.6	0.00028	0.0034	3812
Eubacteriales sp. MGS:0516	tryptophan	-0.04	-3.6	0.00028	0.0034	8584
Eggerthella lenta MGS:0225	ursodeoxycholate	0.04	3.6	0.00028	0.0034	8584
Eubacteriales sp. MGS:0138	1-(1-enyl-palmitoyl)-2-oleoyl-GPE (P-16:0/18:1)*	-0.04	-3.6	0.00028	0.0034	8584
Eubacteriales sp. MGS:1176	N-acetylcarnosine	-0.04	-3.6	0.00028	0.0034	8584
Oscillospiraceae sp. MGS:0683	citraconate/glutaconate	-0.04	-3.6	0.00028	0.0034	8583
Clostridia sp. MGS:0276	isoleucine	-0.04	-3.6	0.00028	0.0034	8584
Eubacteriales sp. MGS:0156	indoleacetoylcarnitine*	0.05	3.6	0.00028	0.0034	5703
Blautia hydrogenotrophica MGS:0430	X - 21286	0.04	3.6	0.00028	0.0034	8584
Eubacteriales sp. MGS:0216	myristoylcarnitine (C14)	-0.04	-3.6	0.00028	0.0034	8584
Oscillospiraceae sp. MGS:1491	cysteine-glutathione disulfide	0.04	3.6	0.00028	0.0034	8584
Firmicutes sp. MGS:0811	oleoyl-linoleoyl-glycerol (18:1/18:2) [2]	-0.04	-3.6	0.00028	0.0034	8584
Firmicutes sp. MGS:0454	X - 12117	-0.04	-3.6	0.00028	0.0034	8584
Eubacteriales sp. MGS:0092	gamma-glutamylisoleucine*	-0.04	-3.6	0.00028	0.0034	8584
Sutterella sp. KLE1602 MGS:0228	pyrraline	-0.04	-3.6	0.00028	0.0034	8584
Coprococcus sp. AF21-14LB MGS:1047	3-indoxyl sulfate	0.04	3.6	0.00028	0.0034	8584
Oscillospiraceae sp. MGS:0057	beta-hydroxyisovalerate	0.04	3.6	0.00028	0.0034	8584
Erysipelotrichales sp. MGS:1207	zolpidem	0.04	3.6	0.00028	0.0034	8584
Clostridium sp. M62/1 MGS:0354	3-methyladipate	-0.04	-3.6	0.00028	0.0034	8583
Bifidobacterium adolescentis MGS:0056	linoleate (18:2n6)	-0.04	-3.6	0.00028	0.0034	8584
Eubacteriales sp. MGS:0235	N-acetyl-2-aminoadipate	-0.04	-3.6	0.00028	0.0034	8584
Eubacteriales sp. MGS:0721	X - 12216	0.04	3.6	0.00028	0.0034	8584
Blautia producta MGS:0905	serine	-0.04	-3.6	0.00028	0.0034	8584
Eubacteriales sp. MGS:0443	N-stearoyl-sphingadienine (d18:2/18:0)*	-0.04	-3.6	0.00028	0.0034	8584
Lachnospiraceae sp. MGS:1463	succinylcarnitine (C4-DC)	-0.04	-3.6	0.00028	0.0034	8584
Eubacteriales sp. MGS:0498	2'-O-methyluridine	-0.04	-3.6	0.00028	0.0034	8584
Eubacteriales sp. MGS:1320	carotene diol (1)	0.04	3.6	0.00028	0.0034	8584
Firmicutes sp. MGS:0581	1-stearoyl-2-arachidonoyl-GPC (18:0/20:4)	-0.04	-3.6	0.00028	0.0034	8584
Ruminococcus sp. MGS:0337	N-stearoyl-sphingadienine (d18:2/18:0)*	-0.04	-3.6	0.00028	0.0034	8584
Eubacteriales sp. MGS:0609	X - 11847	0.05	3.6	0.00028	0.0034	5703
Bacteria sp. MGS:0778	ferulic acid 4-sulfate	-0.04	-3.6	0.00028	0.0034	8584
Firmicutes sp. MGS:0526	chiro-inositol	0.04	3.6	0.00028	0.0034	8583
Eubacteriales sp. MGS:0673	3-hydroxylaurate	-0.04	-3.6	0.00028	0.0034	8584
Eubacteriales sp. MGS:0482	betaine	-0.04	-3.6	0.00028	0.0034	8584
Holdemania massiliensis MGS:0415	2'-deoxyuridine	0.04	3.6	0.00028	0.0034	8584
Clostridia sp. MGS:1148	phenylacetylcarnitine	0.04	3.6	0.00028	0.0034	8584
Eubacteriales sp. MGS:0624	gamma-glutamylphenylalanine	0.04	3.6	0.00028	0.0034	8584
Faecalibacterium prausnitzii MGS:0017	1-palmitoleoyl-GPC (16:1)*	-0.04	-3.6	0.00028	0.0034	8584
Senegalimassilia anaerobia MGS:0129	X - 26119	-0.09	-3.6	0.00028	0.0034	1891
Bacteria sp. MGS:0459	glycine	0.04	3.6	0.00028	0.0034	8584
Alistipes shahii MGS:0054	carotene diol (2)	0.04	3.6	0.00028	0.0034	8584
Eubacteriales sp. MGS:0421	N-palmitoyl-sphingosine (d18:1/16:0)	-0.04	-3.6	0.00028	0.0034	8584
Lachnospiraceae sp. MGS:0389	1,2,3-benzenetriol sulfate (2)	0.04	3.6	0.00028	0.0034	8584
Oscillospiraceae sp. MGS:1516	5alpha-pregnan-3beta,20alpha-diol monosulfate (2)	0.04	3.6	0.00028	0.0034	8584
Negativibacillus massiliensis MGS:0356	N-acetylglycine	0.04	3.6	0.00028	0.0034	8584
Desulfovibrionales sp. MGS:0727	indolepropionate	-0.04	-3.6	0.00028	0.0034	8584
Anaerotruncus massiliensis MGS:0460	X - 18913	-0.04	-3.6	0.00028	0.0034	8584
Eubacteriales sp. MGS:0197	resveratrol disulfate (2)*	-0.04	-3.6	0.00028	0.0034	8584
Firmicutes sp. MGS:0436	betaine	0.04	3.6	0.00028	0.0034	8584
Eubacteriales sp. MGS:0642	X - 22162	-0.04	-3.6	0.00028	0.0034	8584
Eubacteriales sp. MGS:0644	X - 12680	0.04	3.6	0.00028	0.0034	8584
Lentisphaeria sp. MGS:1302	X - 18886	-0.04	-3.6	0.00028	0.0034	8584
Firmicutes sp. MGS:0811	1-stearoyl-2-arachidonoyl-GPE (18:0/20:4)	-0.04	-3.6	0.00028	0.0034	8584
Alistipes communis MGS:0064	ribonate	-0.04	-3.6	0.00028	0.0034	8583
Eubacteriales sp. MGS:0371	alpha-ketobutyrate	-0.04	-3.6	0.00028	0.0034	8583
Frisingicoccus caecimuris MGS:1092	glycolithocholate	0.04	3.6	0.00028	0.0034	8584
Romboutsia sp. MGS:0558	1,2-dipalmitoyl-GPC (16:0/16:0)	0.04	3.6	0.00028	0.0034	8584
Eubacteriales sp. MGS:0116	12,13-DiHOME	-0.04	-3.6	0.00028	0.0034	8584
Eubacteriales sp. MGS:0148	sphingomyelin (d18:1/19:0, d19:1/18:0)*	0.04	3.6	0.00028	0.0034	8584
Eubacteriales sp. MGS:0229	N-acetyl-cadaverine	-0.06	-3.6	0.00028	0.0034	3812
Eubacteriales sp. MGS:0392	X - 23974	0.04	3.6	0.00028	0.0034	8584
Dorea formicigenerans MGS:0006	X - 17438	-0.04	-3.6	0.00028	0.0034	8584
Eubacteriales sp. MGS:0618	X - 24475	0.04	3.6	0.00028	0.0034	8584
Klebsiella quasipneumoniae subsp. similipneumoniae MGS:1629	2-methoxyacetaminophen glucuronide*	0.04	3.6	0.00028	0.0034	8584
Eisenbergiella massiliensis MGS:0425	X - 25524	-0.06	-3.6	0.00028	0.0034	3812
Lactiplantibacillus plantarum subsp. plantarum MGS:0597	5alpha-pregnan-3beta,20alpha-diol monosulfate (2)	-0.04	-3.6	0.00028	0.0034	8584
Eubacteriales sp. MGS:0534	docosahexaenoylcarnitine (C22:6)*	-0.04	-3.6	0.00028	0.0034	8584
Blautia obeum MGS:0001	X - 21471	0.04	3.6	0.00028	0.0034	8584
Butyricicoccus sp. MGS:0008	3,4-dihydroxybutyrate	0.04	3.6	0.00028	0.0034	8583
Eubacteriales sp. MGS:0588	N-acetylneuraminate	-0.04	-3.6	0.00028	0.0034	8584
Ruminococcus sp. AF21-42 MGS:0111	4-acetamidobutanoate	-0.04	-3.6	0.00028	0.0034	8584
Eubacteriales sp. MGS:0999	4-allylphenol sulfate	0.04	3.6	0.00028	0.0034	8584
Pseudoflavonifractor sp. An184 MGS:0253	palmitoyl-sphingosine-phosphoethanolamine (d18:1/16:0)	0.04	3.6	0.00028	0.0034	8584
Eubacteriales sp. MGS:0649	serine	0.04	3.6	0.00028	0.0034	8584
Eubacteriales sp. MGS:1464	X - 12816	-0.04	-3.6	0.00028	0.0034	8584
Faecalibacterium prausnitzii MGS:0017	X - 23641	0.04	3.6	0.00028	0.0034	8584
Eubacteriales sp. MGS:0813	X - 14939	0.04	3.6	0.00028	0.0034	8584
Eubacteriales sp. MGS:1003	succinoyltaurine	-0.04	-3.6	0.00028	0.0034	8583
Eisenbergiella tayi MGS:0355	X - 21312	-0.04	-3.6	0.00028	0.0034	8584
Enterococcus faecalis MGS:0742	X - 24757	0.04	3.6	0.00028	0.0034	8584
Traorella massiliensis MGS:0669	X - 24953	-0.06	-3.6	0.00028	0.0034	3812
Lachnoclostridium sp. An138 MGS:0395	X - 24295	-0.04	-3.6	0.00028	0.0034	8584
Eubacterium ramulus MGS:0068	dimethylglycine	-0.04	-3.6	0.00028	0.0034	8584
Alistipes onderdonkii subsp. vulgaris MGS:0047	decadienedioic acid (C10:2-DC)**	0.04	3.6	0.00028	0.0034	8584
Eubacteriales sp. MGS:0528	7-methylguanine	-0.04	-3.6	0.00028	0.0034	8584
Holdemania massiliensis MGS:0415	oxindolylalanine	0.04	3.6	0.00028	0.0034	8584
Eubacteriales sp. MGS:0345	3-methyl-2-oxobutyrate	-0.04	-3.6	0.00028	0.0034	8584
Eubacteriales sp. MGS:0100	ethyl beta-glucopyranoside	0.04	3.6	0.00028	0.0034	8584
Pseudoflavonifractor sp. An184 MGS:0253	X - 12849	0.04	3.6	0.00028	0.0034	8584
Dorea formicigenerans MGS:0006	myristoleate (14:1n5)	0.04	3.6	0.00028	0.0034	8584
Scardovia wiggsiae MGS:1737	gamma-glutamylglycine	0.04	3.6	0.00028	0.0034	8584
Clostridium sp. TM06-18 MGS:0048	5alpha-androstan-3beta,17beta-diol monosulfate (2)	0.04	3.6	0.00028	0.0034	8584
Firmicutes sp. MGS:0341	valylglycine	0.06	3.6	0.00028	0.0034	3812
Eubacteriales sp. MGS:0668	androstenediol (3beta,17beta) disulfate (1)	-0.04	-3.6	0.00028	0.0034	8584
Eubacteriales sp. MGS:0242	1-(1-enyl-palmitoyl)-2-linoleoyl-GPE (P-16:0/18:2)*	0.04	3.6	0.00028	0.0034	8584
Eubacteriales sp. MGS:0882	glycodeoxycholate 3-sulfate	0.04	3.6	0.00028	0.0034	8584
Firmicutes sp. MGS:0464	X - 21441	-0.04	-3.6	0.00028	0.0034	8584
Eubacteriales sp. MGS:0694	X - 21736	-0.04	-3.6	0.00028	0.0034	8584
Eubacteriales sp. MGS:0968	pregnanediol-3-glucuronide	0.04	3.6	0.00028	0.0034	8584
Eubacteriales sp. MGS:1314	1,3,7-trimethylurate	-0.04	-3.6	0.00028	0.0034	8584
Eubacteriales sp. MGS:0477	o-cresol sulfate	0.04	3.6	0.00028	0.0034	8584
Eubacteriales sp. MGS:0573	X - 17653	0.04	3.6	0.00028	0.0034	8584
Eubacteriales sp. MGS:0563	5,6-dihydrouridine	0.04	3.6	0.00028	0.0034	8584
Eubacteriales sp. MGS:1576	vanillactate	-0.04	-3.6	0.00028	0.0034	8584
[Clostridium] symbiosum MGS:0370	N-oleoyltaurine	0.04	3.6	0.00028	0.0034	8584
Oscillibacter sp. MGS:0245	1-palmitoleoylglycerol (16:1)*	-0.04	-3.6	0.00028	0.0034	8584
Eubacteriales sp. MGS:0350	5-hydroxylysine	-0.04	-3.6	0.00028	0.0034	8584
Eubacteriales sp. MGS:0364	X - 12306	0.04	3.6	0.00028	0.0034	8584
Oscillibacter sp. MGS:0245	X - 12830	-0.04	-3.6	0.00028	0.0034	8584
Eubacteriales sp. MGS:0614	heptenedioate (C7:1-DC)*	-0.04	-3.6	0.00028	0.0034	8583
Eubacteriales sp. MGS:0128	N-acetylaspartate (NAA)	-0.04	-3.6	0.00028	0.0034	8584
Clostridium perfringens MGS:0959	sphingomyelin (d17:1/16:0, d18:1/15:0, d16:1/17:0)*	-0.04	-3.6	0.00028	0.0034	8584
Firmicutes sp. MGS:0526	3,4-dihydroxybutyrate	-0.04	-3.6	0.00028	0.0034	8583
Clostridia sp. MGS:0011	X - 21842	-0.04	-3.6	0.00028	0.0034	8584
Merdimonas faecis MGS:0494	docosahexaenoylcarnitine (C22:6)*	-0.04	-3.6	0.00028	0.0034	8584
Senegalimassilia anaerobia MGS:0129	X - 24811	0.04	3.6	0.00028	0.0034	8584
Bacteroides ovatus MGS:0031	formiminoglutamate	-0.04	-3.6	0.00028	0.0034	8584
Bacteroidales sp. MGS:0892	X - 15728	0.04	3.6	0.00028	0.0034	8584
Anaerostipes caccae MGS:0747	X - 21467	0.04	3.6	0.00028	0.0034	8584
Oscillospiraceae sp. MGS:0612	X - 11787	-0.04	-3.6	0.00028	0.0034	8584
Eubacteriales sp. MGS:0447	X - 25524	0.06	3.6	0.00028	0.0034	3812
Firmicutes sp. MGS:1007	(2,4 or 2,5)-dimethylphenol sulfate	0.04	3.6	0.00028	0.0034	8584
Eubacterium sp. AF16-48 MGS:0219	X - 25790	0.04	3.6	0.00028	0.0034	8584
Eubacteriales sp. MGS:1021	N-methyltaurine	-0.04	-3.6	0.00028	0.0034	8583
Collinsella bouchesdurhonensis MGS:0299	carotene diol (2)	-0.04	-3.6	0.00028	0.0034	8584
Oscillospiraceae sp. MGS:0343	X - 12007	-0.04	-3.6	0.00028	0.0034	8584
Lachnospiraceae sp. MGS:0725	X - 12306	-0.04	-3.6	0.00028	0.0034	8584
Eubacteriales sp. MGS:0477	oleoyl-arachidonoyl-glycerol (18:1/20:4) [2]*	-0.04	-3.6	0.00028	0.0034	8584
Eubacteriales sp. MGS:0688	X - 11850	0.04	3.6	0.00028	0.0034	8584
Pseudoflavonifractor sp. Marseille-P3106 MGS:1310	3-phenylpropionate (hydrocinnamate)	-0.04	-3.6	0.00028	0.0034	8584
Eubacteriales sp. MGS:0473	1H-indole-7-acetic acid	0.06	3.6	0.00028	0.0034	3812
Slackia isoflavoniconvertens MGS:0160	X - 11850	0.04	3.6	0.00028	0.0034	8584
Oscillospiraceae sp. MGS:0944	cys-gly, oxidized	-0.04	-3.6	0.00028	0.0034	8584
Oscillospiraceae sp. MGS:0770	sucrose	0.06	3.6	0.00028	0.0034	3812
Eubacteriales sp. MGS:0123	picolinate	-0.04	-3.6	0.00028	0.0034	8584
Oscillospiraceae sp. MGS:0207	tricosanoyl sphingomyelin (d18:1/23:0)*	0.04	3.6	0.00028	0.0034	8584
Parabacteroides distasonis MGS:0024	S-methylcysteine	0.04	3.6	0.00028	0.0034	8584
Eubacteriales sp. MGS:0254	pyrraline	-0.04	-3.6	0.00028	0.0034	8584
Hungatella hathewayi MGS:1248	X - 24811	-0.04	-3.6	0.00028	0.0034	8584
Coprococcus sp. AF21-14LB MGS:1047	carotene diol (3)	-0.04	-3.6	0.00028	0.0034	8584
Oscillospiraceae sp. MGS:0223	X - 12127	-0.04	-3.6	0.00028	0.0034	8584
Eubacteriales sp. MGS:0785	X - 22509	0.04	3.6	0.00028	0.0034	8584
Coprobacillus sp. MGS:0022	1-stearoyl-GPG (18:0)	0.04	3.6	0.00028	0.0034	8584
Eubacteriales sp. MGS:0080	cysteinylglycine disulfide*	0.04	3.6	0.00028	0.0034	8584
Erysipelatoclostridium sp. MGS:0313	sphingomyelin (d17:1/16:0, d18:1/15:0, d16:1/17:0)*	0.04	3.6	0.00028	0.0034	8584
Eubacteriales sp. MGS:0087	5alpha-androstan-3alpha,17alpha-diol monosulfate	0.04	3.6	0.00028	0.0034	8584
Barnesiella intestinihominis MGS:0055	X - 21821	0.04	3.6	0.00028	0.0034	8584
Clostridium perfringens MGS:0959	arachidoylcarnitine (C20)*	-0.04	-3.6	0.00028	0.0034	8584
Gemmiger formicilis MGS:0027	X - 25524	-0.06	-3.6	0.00028	0.0034	3812
Eubacteriales sp. MGS:0477	inosine	-0.04	-3.6	0.00028	0.0034	8584
Clostridia sp. MGS:0931	1-stearoyl-2-arachidonoyl-GPE (18:0/20:4)	-0.04	-3.6	0.00028	0.0034	8584
Enterocloster aldenensis MGS:0362	hexanoylglutamine	0.04	3.6	0.00028	0.0034	8584
Odoribacter laneus MGS:0710	2-hydroxyacetaminophen sulfate*	0.04	3.6	0.00028	0.0034	8584
Bacteroides sp. MGS:0611	citraconate/glutaconate	-0.04	-3.6	0.00028	0.0034	8583
Eubacteriales sp. MGS:0606	X - 24801	-0.06	-3.6	0.00028	0.0034	3812
Eubacteriales sp. MGS:0427	5-dodecenoate (12:1n7)	-0.04	-3.6	0.00028	0.0034	8584
Eubacteriales sp. MGS:0406	imidazole propionate	-0.04	-3.6	0.00028	0.0034	8584
Rikenellaceae sp. MGS:1022	X - 26111	0.04	3.6	0.00028	0.0034	8584
Aeromonadales sp. MGS:0796	5alpha-androstan-3beta,17alpha-diol disulfate	0.04	3.6	0.00028	0.0034	8584
Oscillospiraceae sp. MGS:0770	fumarate	-0.04	-3.6	0.00028	0.0034	8583
Eubacteriales sp. MGS:0232	X - 25524	0.06	3.6	0.00028	0.0034	3812
Eubacteriales sp. MGS:0197	5alpha-androstan-3beta,17beta-diol disulfate	-0.04	-3.6	0.00028	0.0034	8584
Anaerobutyricum hallii MGS:0012	catechol sulfate	-0.04	-3.6	0.00028	0.0034	8584
Eubacteriales sp. MGS:1086	1H-indole-7-acetic acid	0.06	3.6	0.00028	0.0034	3812
Oscillospiraceae sp. MGS:0780	lithocholic acid sulfate (2)	0.04	3.6	0.00028	0.0034	8584
Eubacteriales sp. MGS:0555	2-methylmalonylcarnitine (C4-DC)	-0.04	-3.6	0.00028	0.0034	6693
Catenibacterium mitsuokai MGS:0775	glycodeoxycholate	0.04	3.6	0.00028	0.0034	8584
Eubacteriales sp. MGS:0510	4-acetaminophen sulfate	0.04	3.6	0.00028	0.0034	8584
Eubacteriales sp. MGS:0350	glycine conjugate of C10H14O2 (1)*	-0.04	-3.6	0.00028	0.0034	8584
Eubacteriales sp. MGS:0421	sphingomyelin (d18:1/20:0, d16:1/22:0)*	-0.04	-3.6	0.00028	0.0034	8584
Eubacteriales sp. MGS:0434	1-carboxyethylvaline	-0.04	-3.6	0.00028	0.0034	8584
Intestinimonas butyriciproducens MGS:0187	tyramine O-sulfate	-0.04	-3.6	0.00028	0.0034	8584
Clostridia sp. MGS:1152	1-palmitoyl-GPE (16:0)	0.04	3.6	0.00028	0.0034	8584
Eubacteriales sp. MGS:0453	X - 17676	-0.04	-3.6	0.00028	0.0034	8584
Eubacteriales sp. MGS:0427	3,7-dimethylurate	-0.04	-3.6	0.00028	0.0034	8584
Ruminococcus sp. B05 MGS:0261	3-amino-2-piperidone	-0.04	-3.6	0.00028	0.0034	8584
Oscillospiraceae sp. MGS:1169	3-methylxanthine	-0.04	-3.6	0.00028	0.0034	8584
Veillonellaceae sp. MGS:0504	methylnaphthyl sulfate (2)*	-0.04	-3.6	0.00028	0.0034	8584
Clostridiaceae sp. MGS:0471	X - 17357	-0.04	-3.6	0.00028	0.0034	8584
Clostridia sp. MGS:1141	X - 16124	0.04	3.6	0.00028	0.0034	8584
Oscillospiraceae sp. MGS:0616	N-acetylphenylalanine	-0.04	-3.6	0.00028	0.0034	8584
Eubacteriales sp. MGS:0630	4-allylphenol sulfate	0.04	3.6	0.00028	0.0034	8584
Eubacteriales sp. MGS:0153	glycosyl ceramide (d18:1/20:0, d16:1/22:0)*	0.04	3.6	0.00028	0.0034	8584
Eubacteriales sp. MGS:0188	glycosyl ceramide (d18:1/20:0, d16:1/22:0)*	0.04	3.6	0.00028	0.0034	8584
Eubacteriales sp. MGS:1147	X - 12851	-0.04	-3.6	0.00028	0.0034	8584
Blautia producta MGS:0619	1-arachidonoyl-GPE (20:4n6)*	0.04	3.6	0.00028	0.0034	8584
Eubacteriales sp. MGS:0656	X - 13866	0.04	3.6	0.00028	0.0034	8584
Clostridium sp. AF37-5 MGS:0076	lactate	-0.04	-3.6	0.00028	0.0034	8584
Gordonibacter urolithinfaciens MGS:0420	X - 21834	0.04	3.6	0.00028	0.0034	8584
Firmicutes sp. MGS:0915	X - 23587	-0.04	-3.6	0.00028	0.0034	8584
Ruminococcus sp. MGS:0131	X - 23665	0.04	3.6	0.00028	0.0034	8584
Blautia obeum MGS:0001	histidine betaine (hercynine)*	-0.04	-3.6	0.00028	0.0034	8584
Eubacteriales sp. MGS:0230	threonine	0.04	3.6	0.00028	0.0034	8584
Bacteroidales sp. MGS:0147	vanillactate	-0.04	-3.6	0.00028	0.0034	8584
Eubacteriales sp. MGS:0322	3-methyl-2-oxovalerate	-0.04	-3.6	0.00028	0.0034	8584
Firmicutes sp. MGS:0948	1-myristoyl-2-arachidonoyl-GPC (14:0/20:4)*	-0.04	-3.6	0.00028	0.0034	8584
Parabacteroides distasonis MGS:0024	X - 15728	-0.04	-3.6	0.00028	0.0034	8584
Eubacteriales sp. MGS:0673	3-hydroxyhippurate sulfate	0.04	3.6	0.00028	0.0034	8584
Eubacterium sp. MGS:0248	hyocholate	0.04	3.6	0.00028	0.0034	8584
Negativibacillus massiliensis MGS:0356	5,6-dihydrothymine	-0.04	-3.6	0.00028	0.0034	8584
Eubacteriales sp. MGS:0322	bilirubin degradation product, C17H18N2O4 (1)**	0.04	3.6	0.00028	0.0034	8584
Eubacteriales sp. MGS:1051	X - 24531	0.06	3.6	0.00028	0.0034	3812
Oscillospiraceae sp. MGS:0210	methionine	0.04	3.6	0.00028	0.0034	8584
Eubacteriales sp. MGS:1094	3-hydroxy-2-methylpyridine sulfate	0.04	3.6	0.00028	0.0034	8584
Oscillospiraceae sp. MGS:0057	resveratrol disulfate (1)*	0.04	3.6	0.00028	0.0034	8584
Clostridia sp. MGS:0852	5-acetylamino-6-amino-3-methyluracil	-0.04	-3.6	0.00028	0.0034	8583
Clostridia sp. MGS:0752	linoleoylcarnitine (C18:2)*	0.04	3.6	0.00028	0.0034	8584
Coprococcus sp. AF21-14LB MGS:1047	4-ethylcatechol sulfate	-0.04	-3.6	0.00028	0.0034	8584
Lachnoclostridium sp. An138 MGS:0395	2-acetamidophenol sulfate	-0.04	-3.6	0.00028	0.0034	8584
Clostridium sp. AF15-31 MGS:0293	9-hydroxystearate	-0.04	-3.6	0.00028	0.0034	8584
Ligilactobacillus salivarius MGS:0919	1-palmitoyl-2-arachidonoyl-GPI (16:0/20:4)*	0.04	3.6	0.00028	0.0034	8584
Eubacteriales sp. MGS:0216	bilirubin (E,Z or Z,E)*	-0.04	-3.6	0.00028	0.0034	8584
Clostridium sp. AF15-31 MGS:0293	N-acetyl-2-aminoadipate	-0.04	-3.6	0.00028	0.0034	8584
Prevotella sp. MGS:1009	laurylcarnitine (C12)	-0.04	-3.6	0.00028	0.0034	8584
Clostridium sp. OM07-9AC MGS:0448	linoleoylcarnitine (C18:2)*	0.04	3.6	0.00028	0.0034	8584
Eubacteriales sp. MGS:0637	1-palmitoyl-2-arachidonoyl-GPC (16:0/20:4n6)	-0.04	-3.6	0.00028	0.0034	8584
Eubacteriales sp. MGS:0540	X - 24531	0.06	3.6	0.00028	0.0034	3812
Eubacteriales sp. MGS:1167	X - 11787	0.04	3.6	0.00028	0.0034	8584
Eubacteriales sp. MGS:0087	alliin	0.04	3.6	0.00028	0.0034	8584
Oscillospiraceae sp. MGS:0074	X - 22162	0.04	3.6	0.00028	0.0034	8584
Bifidobacterium longum subsp. longum MGS:0038	1-carboxyethylvaline	-0.04	-3.6	0.00028	0.0034	8584
Oscillibacter sp. MGS:0734	X - 24556	0.06	3.6	0.00028	0.0034	3812
Eubacteriales sp. MGS:1239	sphingomyelin (d18:0/18:0, d19:0/17:0)*	-0.04	-3.6	0.00028	0.0034	8584
Clostridia sp. MGS:1761	X - 21315	0.04	3.6	0.00028	0.0034	8584
Oscillospiraceae sp. MGS:0343	1-palmitoyl-2-palmitoleoyl-GPC (16:0/16:1)*	0.04	3.6	0.00028	0.0034	8584
Eubacteriales sp. MGS:0543	dihydroferulate	0.04	3.6	0.00028	0.0034	8584
Lachnospiraceae sp. MGS:0127	X - 12456	-0.04	-3.6	0.00028	0.0034	8584
Eubacteriales sp. MGS:0547	4-hydroxycoumarin	0.04	3.6	0.00028	0.0034	8584
Eubacteriales sp. MGS:0377	docosatrienoate (22:3n6)*	-0.04	-3.6	0.00028	0.0034	8584
Eubacteriales sp. MGS:0260	X - 11308	0.04	3.6	0.00028	0.0034	8584
Lachnospiraceae sp. MGS:0930	X - 11843	0.04	3.6	0.00028	0.0034	8584
Clostridium sp. TM06-18 MGS:0048	carnitine	0.04	3.6	0.00028	0.0034	8583
Eubacteriales sp. MGS:0026	2,3-dihydroxy-5-methylthio-4-pentenoate (DMTPA)*	0.04	3.6	0.00028	0.0034	8584
Eubacteriales sp. MGS:0857	X - 21733	0.04	3.6	0.00028	0.0034	8584
Oscillospiraceae sp. MGS:0429	ethyl beta-glucopyranoside	-0.04	-3.6	0.00028	0.0034	8584
Eubacteriales sp. MGS:0973	cortolone glucuronide (1)	-0.04	-3.6	0.00028	0.0034	8584
Eubacteriales sp. MGS:0971	glycoursodeoxycholate	-0.04	-3.6	0.00028	0.0034	8584
Oscillospiraceae sp. MGS:0461	X - 24411	-0.05	-3.6	0.00028	0.0034	4772
Coprococcus sp. OM04-5BH MGS:1028	X - 17351	0.04	3.6	0.00028	0.0034	8584
Lachnospiraceae sp. MGS:0393	glyco-beta-muricholate**	0.04	3.6	0.00028	0.0034	8584
Lachnospiraceae sp. MGS:0399	dodecadienoate (12:2)*	0.04	3.6	0.00028	0.0034	8584
Clostridia sp. MGS:1408	5-acetylamino-6-amino-3-methyluracil	0.04	3.6	0.00028	0.0034	8583
Streptococcus mutans MGS:0677	trans-2-hexenoylglycine	-0.04	-3.6	0.00028	0.0034	8584
Bifidobacterium breve MGS:1387	2-hydroxyibuprofen	0.04	3.6	0.00028	0.0034	8584
Firmicutes sp. MGS:0587	sphingomyelin (d18:2/24:2)*	0.04	3.6	0.00028	0.0034	8584
Clostridiaceae sp. MGS:0491	X - 24757	-0.04	-3.6	0.00028	0.0034	8584
Eubacteriales sp. MGS:0298	decadienedioic acid (C10:2-DC)**	-0.04	-3.6	0.00028	0.0034	8584
Pseudoflavonifractor sp. An187 MGS:1170	proline	-0.04	-3.6	0.00028	0.0034	8584
Clostridia sp. MGS:1111	1-palmitoleoylglycerol (16:1)*	-0.04	-3.6	0.00028	0.0034	8584
Oscillospiraceae sp. MGS:0461	resveratrol disulfate (2)*	0.04	3.6	0.00028	0.0034	8584
Blautia obeum MGS:0001	1-dihomo-linolenylglycerol (20:3)	0.04	3.6	0.00028	0.0034	8584
Clostridiaceae sp. MGS:0238	gamma-glutamyltyrosine	-0.04	-3.6	0.00028	0.0034	8584
Eubacteriales sp. MGS:1576	palmitoleoylcarnitine (C16:1)*	0.04	3.6	0.00028	0.0034	8584
Victivallales sp. MGS:1299	3-hydroxy-2-methylpyridine sulfate	0.04	3.6	0.00028	0.0034	8584
Faecalibacterium sp. MGS:0042	3,7-dimethylurate	0.04	3.6	0.00028	0.0034	8584
Eubacteriales sp. MGS:0193	X - 17301	-0.04	-3.6	0.00028	0.0034	6693
Pseudoruminococcus massiliensis MGS:0346	X - 21310	-0.04	-3.6	0.00028	0.0034	8584
Eubacteriales sp. MGS:0103	X - 12906	-0.04	-3.6	0.00028	0.0034	8584
Eubacteriales sp. MGS:0432	gamma-glutamylglutamate	-0.04	-3.6	0.00028	0.0034	8584
Eubacteriales sp. MGS:0600	X - 24411	-0.05	-3.6	0.00028	0.0034	4772
Lachnospiraceae sp. MGS:1435	5-hydroxyindole sulfate	-0.04	-3.6	0.00028	0.0034	8584
Eubacteriales sp. MGS:0282	palmitoyl sphingomyelin (d18:1/16:0)	0.04	3.6	0.00028	0.0034	8584
Eubacteriales sp. MGS:0843	hypoxanthine	-0.04	-3.6	0.00028	0.0034	8584
Eubacteriales sp. MGS:0858	octadecanedioate (C18-DC)	0.04	3.6	0.00028	0.0034	8584
Eubacteriales sp. MGS:0149	N-stearoylserine*	0.04	3.6	0.00028	0.0034	8584
Erysipelotrichaceae sp. MGS:0867	acesulfame	0.04	3.6	0.00028	0.0034	8584
Firmicutes sp. MGS:0596	X - 12689	-0.04	-3.6	0.00028	0.0034	6693
Streptococcus mutans MGS:0677	3-formylindole	-0.04	-3.6	0.00028	0.0034	8584
Sutterella sp. KLE1602 MGS:0228	X - 17325	-0.04	-3.6	0.00028	0.0034	8584
Eubacteriales sp. MGS:0426	X - 24811	0.04	3.6	0.00028	0.0034	8584
Bifidobacterium catenulatum subsp. kashiwanohense MGS:0292	X - 12740	0.04	3.6	0.00028	0.0034	8584
Eubacteriales sp. MGS:0530	metabolonic lactone sulfate	-0.04	-3.6	0.00028	0.0034	8584
Eubacteriales sp. MGS:0185	dihomo-linolenoylcarnitine (C20:3n3 or 6)*	-0.04	-3.6	0.00028	0.0034	8584
Eubacteriales sp. MGS:0376	propionylcarnitine (C3)	-0.04	-3.6	0.00028	0.0034	8584
Subdoligranulum sp. APC924/74 MGS:0015	X - 25524	-0.06	-3.6	0.00028	0.0034	3812
Eubacteriales sp. MGS:1006	2-O-methylascorbic acid	-0.04	-3.6	0.00028	0.0034	8584
Eubacteriales sp. MGS:0308	X - 21383	-0.04	-3.6	0.00028	0.0034	8584
Clostridia sp. MGS:0750	X - 21839	-0.04	-3.6	0.00028	0.0034	8584
Bifidobacterium adolescentis MGS:0056	X - 19141	0.04	3.6	0.00028	0.0034	8584
Eubacteriales sp. MGS:0917	2-naphthol sulfate	0.04	3.6	0.00028	0.0034	8584
Eubacteriales sp. MGS:0711	5-acetylamino-6-formylamino-3-methyluracil	-0.04	-3.6	0.00028	0.0034	8583
Eubacteriales sp. MGS:0643	citramalate	-0.04	-3.6	0.00028	0.0034	8584
Victivallis lenta MGS:0525	5alpha-pregnan-3beta,20alpha-diol monosulfate (2)	0.04	3.6	0.00028	0.0034	8584
Clostridia sp. MGS:1157	carotene diol (1)	0.04	3.6	0.00028	0.0034	8584
Lachnotalea sp. AF33-28 MGS:0403	X - 12544	-0.04	-3.6	0.00028	0.0034	8584
Ligilactobacillus salivarius MGS:0919	3-hydroxypyridine glucuronide	0.04	3.6	0.00028	0.0034	8584
Eubacteriales sp. MGS:0938	N-acetyltryptophan	-0.04	-3.6	0.00028	0.0034	8584
Erysipelotrichales sp. MGS:0283	X - 17335	0.04	3.6	0.00028	0.0034	8584
Eubacteriales sp. MGS:0250	5alpha-androstan-3alpha,17beta-diol disulfate	-0.04	-3.6	0.00028	0.0034	8584
Eubacteriales sp. MGS:0125	tetrahydrocortisone glucuronide (5)	-0.04	-3.6	0.00028	0.0034	8584
Oscillospiraceae sp. MGS:0412	pentose acid*	0.04	3.6	0.00028	0.0034	8583
Subdoligranulum sp. APC924/74 MGS:0015	3-methyl-2-oxovalerate	-0.04	-3.6	0.00028	0.0034	8584
Eubacteriales sp. MGS:0334	11beta-hydroxyetiocholanolone glucuronide*	0.04	3.6	0.00028	0.0034	8584
Eubacteriales sp. MGS:0321	glucuronide of piperine metabolite C17H21NO3 (4)*	-0.04	-3.6	0.00028	0.0034	8584
Eubacteriales sp. MGS:0331	16-hydroxypalmitate	-0.04	-3.6	0.00028	0.0034	8584
Eubacteriales sp. MGS:0405	N-palmitoyl-sphinganine (d18:0/16:0)	-0.04	-3.6	0.00028	0.0034	8584
Clostridia sp. MGS:1039	1-stearoyl-2-arachidonoyl-GPC (18:0/20:4)	-0.04	-3.6	0.00028	0.0034	8584
Eubacteriales sp. MGS:0967	X - 11315	0.04	3.6	0.00028	0.0034	8584
Coprococcus sp. AM27-12LB MGS:0687	X - 24811	-0.04	-3.6	0.00028	0.0034	8584
Eubacteriales sp. MGS:0113	sphingomyelin (d18:2/21:0, d16:2/23:0)*	0.04	3.6	0.00028	0.0034	8584
Eubacteriales sp. MGS:1250	2-piperidinone	-0.04	-3.6	0.00028	0.0034	8584
Oscillospiraceae sp. MGS:0104	citramalate	0.04	3.6	0.00028	0.0034	8584
Streptococcus parasanguinis MGS:0117	X - 24949	-0.04	-3.6	0.00028	0.0034	8584
Eubacteriales sp. MGS:0585	cotinine N-oxide	0.04	3.6	0.00028	0.0034	8584
Blautia hansenii MGS:0981	p-cresol glucuronide*	0.04	3.6	0.00028	0.0034	8584
Eubacteriales sp. MGS:0502	1-(1-enyl-stearoyl)-2-linoleoyl-GPE (P-18:0/18:2)*	0.04	3.6	0.00028	0.0034	8584
Eubacteriales sp. MGS:0973	1-carboxyethylvaline	-0.04	-3.6	0.00028	0.0034	8584
Eubacteriales sp. MGS:1422	argininate*	0.04	3.6	0.00028	0.0034	8584
Clostridium phoceensis MGS:0014	tyramine O-sulfate	-0.04	-3.6	0.00028	0.0034	8584
Ruminococcus sp. AF41-9 MGS:0203	17alpha-hydroxypregnanolone glucuronide	-0.06	-3.6	0.00028	0.0034	3812
Eubacteriales sp. MGS:0204	X - 21258	-0.04	-3.6	0.00028	0.0034	8584
Anaerostipes caccae MGS:0747	ceramide (d16:1/24:1, d18:1/22:1)*	0.04	3.6	0.00028	0.0034	8584
Oscillospiraceae sp. MGS:0382	S-carboxyethylcysteine	-0.06	-3.6	0.00028	0.0034	3812
Eubacteriales sp. MGS:0186	X - 24811	0.04	3.6	0.00028	0.0034	8584
Anaerostipes hadrus MGS:0003	sulfate of piperine metabolite C18H21NO3 (1)*	0.04	3.6	0.00028	0.0034	8584
Eubacteriales sp. MGS:0985	N-acetylputrescine	0.04	3.6	0.00028	0.0034	8584
Eggerthellales sp. MGS:0177	1-oleoyl-GPC (18:1)	0.04	3.6	0.00028	0.0034	8584
Alistipes communis MGS:0064	X - 22834	-0.04	-3.6	0.00028	0.0034	8584
Intestinibacter bartlettii MGS:0115	gamma-glutamylphenylalanine	0.04	3.6	0.00028	0.0034	8584
Ruminococcus champanellensis MGS:0716	alpha-ketobutyrate	-0.04	-3.6	0.00028	0.0034	8583
Bacteroidales sp. MGS:1306	4-methylguaiacol sulfate	0.04	3.6	0.00028	0.0034	8584
Clostridium sp. MGS:0059	N2,N2-dimethylguanosine	0.04	3.6	0.00028	0.0034	8584
Bacteria sp. MGS:0492	imidazole propionate	-0.04	-3.6	0.00028	0.0034	8584
Eubacteriales sp. MGS:0644	X - 17612	-0.05	-3.6	0.00028	0.0034	4772
Eubacteriales sp. MGS:0635	urate	-0.04	-3.6	0.00028	0.0034	8584
Dialister pneumosintes MGS:1496	indolin-2-one	0.04	3.6	0.00028	0.0034	8584
Eubacteriales sp. MGS:0482	X - 15503	0.04	3.6	0.00028	0.0034	8584
Firmicutes sp. MGS:0301	gamma-glutamylvaline	-0.04	-3.6	0.00028	0.0034	8584
Eubacteriales sp. MGS:0785	X - 17357	-0.04	-3.6	0.00028	0.0034	8584
Eubacteriales sp. MGS:0639	X - 21310	-0.04	-3.6	0.00028	0.0034	8584
Ruminococcus bicirculans MGS:0067	catechol sulfate	0.04	3.6	0.00028	0.0034	8584
Butyrivibrio crossotus MGS:0413	tigloylglycine	0.04	3.6	0.00028	0.0034	8584
Intestinibacter bartlettii MGS:0115	argininate*	0.04	3.6	0.00028	0.0034	8584
Desulfovibrionales sp. MGS:0266	trans-2-hexenoylglycine	0.04	3.6	0.00028	0.0034	8584
Lachnospiraceae sp. MGS:1209	X - 22834	-0.04	-3.6	0.00028	0.0034	8584
Lachnospiraceae sp. MGS:0831	argininate*	0.04	3.6	0.00028	0.0034	8584
Eubacteriales sp. MGS:0630	isovalerylcarnitine (C5)	-0.04	-3.6	0.00028	0.0034	8584
Clostridia sp. MGS:0660	X - 24475	-0.04	-3.6	0.00028	0.0034	8584
Eubacteriales sp. MGS:0949	sphingomyelin (d18:2/24:1, d18:1/24:2)*	-0.04	-3.6	0.00028	0.0034	8584
Lachnospiraceae sp. MGS:0422	sphingomyelin (d18:1/21:0, d17:1/22:0, d16:1/23:0)*	-0.04	-3.6	0.00028	0.0034	8584
Eubacteriales sp. MGS:0013	1-carboxyethylleucine	0.04	3.6	0.00028	0.0034	8584
Clostridiaceae sp. MGS:0608	hydantoin-5-propionate	-0.04	-3.6	0.00028	0.0034	8583
Eubacteriales sp. MGS:0087	gentisate	0.04	3.6	0.00028	0.0034	8584
Clostridia sp. MGS:1193	7-alpha-hydroxy-3-oxo-4-cholestenoate (7-Hoca)	-0.04	-3.6	0.00028	0.0034	8584
Oscillospiraceae sp. MGS:0104	1-(1-enyl-palmitoyl)-2-oleoyl-GPE (P-16:0/18:1)*	-0.04	-3.6	0.00028	0.0034	8584
Oscillibacter sp. MGS:0243	phenyllactate (PLA)	-0.04	-3.6	0.00028	0.0034	8583
Clostridia sp. MGS:0733	androstenediol (3beta,17beta) monosulfate (2)	-0.04	-3.6	0.00028	0.0034	8584
Eubacteriales sp. MGS:0013	X - 14056	0.04	3.6	0.00028	0.0034	8584
Eubacteriales sp. MGS:1093	1-(1-enyl-palmitoyl)-2-oleoyl-GPC (P-16:0/18:1)*	0.04	3.6	0.00028	0.0034	8584
Lachnospiraceae sp. MGS:0336	X - 25524	-0.06	-3.6	0.00028	0.0034	3812
Eubacteriales sp. MGS:1276	pyridoxate	0.04	3.6	0.00028	0.0034	8584
Eubacteriaceae sp. MGS:0591	X - 24344	-0.04	-3.6	0.00028	0.0034	8584
Clostridia sp. MGS:0276	X - 12410	-0.04	-3.6	0.00028	0.0034	8584
Eubacteriales sp. MGS:0013	2,3-dihydroxypyridine	-0.04	-3.6	0.00028	0.0034	8584
Lachnospiraceae sp. MGS:1190	glycoursodeoxycholate	-0.04	-3.6	0.00028	0.0034	8584
Eubacteriales sp. MGS:0353	4-guanidinobutanoate	-0.04	-3.6	0.00028	0.0034	8584
Firmicutes sp. MGS:0501	4-acetaminophen sulfate	0.04	3.6	0.00028	0.0034	8584
Eubacteriales sp. MGS:0969	12,13-DiHOME	0.04	3.6	0.00028	0.0034	8584
Faecalibacterium sp. MGS:0042	X - 24951	0.04	3.6	0.00028	0.0034	8584
Clostridia sp. MGS:1057	X - 21467	-0.04	-3.6	0.00028	0.0034	8584
Clostridia sp. MGS:1020	oxindolylalanine	0.04	3.6	0.00028	0.0034	8584
Coprobacillus sp. MGS:0022	hexadecasphingosine (d16:1)*	0.04	3.6	0.00028	0.0034	8584
Intestinimonas massiliensis MGS:1304	X - 12104	-0.04	-3.6	0.00028	0.0034	8584
Clostridia sp. MGS:0508	X - 15461	-0.04	-3.6	0.00028	0.0034	8584
Eubacteriales sp. MGS:1320	4-methylguaiacol sulfate	0.04	3.6	0.00028	0.0034	8584
Eubacteriales sp. MGS:0709	3-methoxycatechol sulfate (2)	-0.04	-3.6	0.00028	0.0034	8584
Eubacteriales sp. MGS:0334	cortolone glucuronide (1)	-0.04	-3.6	0.00028	0.0034	8584
Eubacteriales sp. MGS:0405	tetrahydrocortisol glucuronide	-0.04	-3.6	0.00028	0.0034	8584
Megasphaera sp. BL7 MGS:1145	sphingomyelin (d18:1/14:0, d16:1/16:0)*	-0.04	-3.6	0.00028	0.0034	8584
Faecalitalea cylindroides MGS:0523	thymol sulfate	-0.04	-3.6	0.00028	0.0034	8584
Eubacteriales sp. MGS:0062	X - 24344	-0.04	-3.6	0.00028	0.0034	8584
Clostridium perfringens MGS:0959	indoleacetylglutamine	0.04	3.6	0.00028	0.0034	8584
Bifidobacterium pullorum subsp. gallinarum MGS:1171	losartan	0.04	3.6	0.00028	0.0034	8584
Dorea formicigenerans MGS:0006	citrate	-0.04	-3.6	0.00028	0.0034	8584
Lactococcus cremoris subsp. tructae MGS:0583	X - 24307	-0.04	-3.6	0.00028	0.0034	8584
Coprococcus sp. MGS:0404	8-methoxykynurenate	0.04	3.6	0.00028	0.0034	8584
Eubacterium ramulus MGS:0387	X - 13866	0.04	3.6	0.00028	0.0034	8584
Klebsiella quasipneumoniae subsp. similipneumoniae MGS:1629	1-(1-enyl-palmitoyl)-2-oleoyl-GPE (P-16:0/18:1)*	0.04	3.6	0.00028	0.0034	8584
Eubacterium ventriosum MGS:0082	cis-3,4-methyleneheptanoylglycine	0.04	3.6	0.00028	0.0034	8584
Betaproteobacteria sp. MGS:1138	X - 12306	-0.04	-3.6	0.00028	0.0034	8584
Eubacteriales sp. MGS:0107	X - 11632	0.04	3.6	0.00028	0.0034	8584
Clostridia sp. MGS:0463	X - 17653	0.04	3.6	0.00028	0.0034	8584
Clostridium sp. MGS:0605	argininate*	0.04	3.6	0.00028	0.0034	8584
Clostridia sp. MGS:1053	X - 12117	-0.04	-3.6	0.00028	0.0034	8584
Desulfovibrionales sp. MGS:0266	betaine	-0.04	-3.6	0.00028	0.0034	8584
Eubacteriales sp. MGS:0087	p-cresol sulfate	-0.04	-3.6	0.00028	0.0034	8584
Oscillibacter sp. MGS:0734	X - 12849	-0.04	-3.6	0.00028	0.0034	8584
Eubacteriales sp. MGS:0633	1-methylurate	0.04	3.6	0.00028	0.0034	8584
Eubacteriales sp. MGS:0917	N-delta-acetylornithine	-0.04	-3.6	0.00028	0.0034	8584
Eubacteriales sp. MGS:0092	2-aminobutyrate	-0.04	-3.6	0.00028	0.0034	8584
Escherichia coli MGS:0195	N-stearoyl-sphinganine (d18:0/18:0)*	0.04	3.6	0.00028	0.0034	8584
Coprobacillus sp. MGS:0022	glycine conjugate of C10H12O2*	0.04	3.6	0.00028	0.0034	8584
Firmicutes sp. MGS:0436	benzoylcarnitine*	0.05	3.6	0.00028	0.0034	5703
Eubacteriales sp. MGS:0418	5-methylthioadenosine (MTA)	-0.04	-3.6	0.00028	0.0034	8584
Burkholderiales sp. MGS:1118	4-methylcatechol sulfate	0.04	3.6	0.00028	0.0034	8584
Agathobaculum desmolans MGS:1429	carotene diol (3)	-0.04	-3.6	0.00028	0.0034	8584
Subdoligranulum sp. APC924/74 MGS:0015	1-palmitoleoyl-GPC (16:1)*	0.04	3.6	0.00028	0.0034	8584
Lachnospiraceae sp. MGS:1005	octadecanedioate (C18-DC)	0.04	3.6	0.00028	0.0034	8584
Oscillospiraceae sp. MGS:0343	X - 11315	0.04	3.6	0.00028	0.0034	8584
Haemophilus parainfluenzae MGS:0181	glutamine_degradant*	0.04	3.6	0.00028	0.0034	8584
Firmicutes sp. MGS:0436	N-palmitoyl-sphingosine (d18:1/16:0)	-0.04	-3.6	0.00028	0.0034	8584
Oscillospiraceae sp. MGS:0286	X - 24410	0.06	3.6	0.00028	0.0034	3812
Klebsiella aerogenes MGS:1442	2-piperidinone	0.04	3.6	0.00028	0.0034	8584
Eubacteriales sp. MGS:0673	N-formylphenylalanine	-0.04	-3.6	0.00028	0.0034	8584
Limosilactobacillus oris MGS:1462	gamma-glutamylglutamate	0.04	3.6	0.00028	0.0034	8584
Rothia mucilaginosa MGS:0559	X - 21441	0.04	3.6	0.00028	0.0034	8584
Clostridiaceae sp. MGS:0471	4-ethylphenylsulfate	0.04	3.6	0.00028	0.0034	8584
Prevotella lascolaii MGS:1033	X - 12261	0.04	3.6	0.00028	0.0034	8584
Eubacteriales sp. MGS:0819	X - 24344	-0.04	-3.6	0.00028	0.0034	8584
Eubacteriales sp. MGS:0856	X - 12410	0.04	3.6	0.00028	0.0034	8584
Lachnospiraceae sp. MGS:0252	palmitoylcholine	0.04	3.6	0.00028	0.0034	8584
Lachnospiraceae sp. MGS:0336	X - 12306	-0.04	-3.6	0.00028	0.0034	8584
Lachnospiraceae sp. MGS:1335	X - 23655	-0.04	-3.6	0.00028	0.0034	8584
Eubacteriales sp. MGS:0907	deoxycholate	-0.04	-3.6	0.00028	0.0034	8584
Streptococcus salivarius MGS:0071	acetylcarnitine (C2)	-0.04	-3.6	0.00028	0.0034	8584
Clostridiaceae sp. MGS:0238	X - 17690	0.04	3.6	0.00028	0.0034	8584
Dorea sp. AF36-15AT MGS:0052	2R,3R-dihydroxybutyrate	0.04	3.6	0.00028	0.0034	8583
Bifidobacterium dentium MGS:0579	N-acetylglutamate	0.04	3.6	0.00028	0.0034	8584
Firmicutes sp. MGS:0788	cotinine N-oxide	0.04	3.6	0.00028	0.0034	8584
Enterocloster aldenensis MGS:0362	3-methyl-2-oxovalerate	0.04	3.6	0.00028	0.0034	8584
Bifidobacterium longum subsp. longum MGS:0038	2-hydroxy-3-methylvalerate	-0.04	-3.6	0.00028	0.0034	8584
Firmicutes sp. MGS:1048	isoursodeoxycholate	-0.04	-3.6	0.00028	0.0034	8584
Enterocloster citroniae MGS:0285	N-delta-acetylornithine	-0.04	-3.6	0.00028	0.0034	8584
Eubacteriales sp. MGS:0308	9,10-DiHOME	0.04	3.6	0.00028	0.0034	8584
Eubacteriales sp. MGS:0626	ribitol	-0.04	-3.6	0.00028	0.0034	8583
Eubacteriales sp. MGS:0450	norcotinine	-0.04	-3.6	0.00028	0.0034	8584
Lachnospiraceae sp. MGS:1113	taurochenodeoxycholate	0.04	3.6	0.00028	0.0034	8584
Coriobacteriia sp. MGS:0488	4-ethylphenylsulfate	0.04	3.6	0.00028	0.0034	8584
Eubacteriales sp. MGS:0125	X - 11483	0.04	3.6	0.00028	0.0034	8584
Olsenella sp. AF21-51 MGS:0690	mannonate*	-0.04	-3.6	0.00028	0.0034	8583
Eubacteriales sp. MGS:0338	sphingomyelin (d18:0/20:0, d16:0/22:0)*	-0.04	-3.6	0.00028	0.0034	8584
Oscillospiraceae sp. MGS:0146	glycerophosphorylcholine (GPC)	-0.04	-3.6	0.00028	0.0034	8584
Eubacteriales sp. MGS:0438	5-hydroxymethyl-2-furoylcarnitine*	0.04	3.6	0.00028	0.0034	8584
Collinsella intestinalis MGS:0802	2-aminophenol sulfate	-0.04	-3.6	0.00028	0.0034	8584
Candidatus Borkfalkia ceftriaxoniphila MGS:0595	glycerophosphoethanolamine	-0.04	-3.6	0.00028	0.0034	8584
Eubacteriales sp. MGS:0103	1-palmitoyl-2-linoleoyl-GPE (16:0/18:2)	-0.04	-3.6	0.00028	0.0034	8584
Oscillibacter sp. MGS:0243	N-acetyl-2-aminooctanoate*	-0.04	-3.6	0.00028	0.0034	8584
Clostridia sp. MGS:0435	7-methylguanine	-0.04	-3.6	0.00028	0.0034	8584
Eubacteriales sp. MGS:0511	tartarate	-0.04	-3.6	0.00028	0.0034	8584
Oscillospiraceae sp. MGS:0380	X - 17354	0.04	3.6	0.00028	0.0034	8584
Streptococcus parasanguinis MGS:0117	2-hydroxy-4-(methylthio)butanoic acid	0.04	3.6	0.00028	0.0034	8583
Erysipelatoclostridium sp. An173 MGS:1495	4-guanidinobutanoate	0.04	3.6	0.00028	0.0034	8584
Clostridia sp. MGS:0623	1-methyl-5-imidazolelactate	-0.04	-3.6	0.00028	0.0034	8584
Clostridium sp. MGS:1638	chenodeoxycholic acid sulfate (1)	0.06	3.6	0.00028	0.0034	3812
Eubacteriales sp. MGS:1257	N-palmitoyl-sphinganine (d18:0/16:0)	-0.04	-3.6	0.00028	0.0034	8584
Eubacteriales sp. MGS:0548	threonate	-0.04	-3.6	0.00028	0.0034	8583
Clostridia sp. MGS:0011	guaiacol sulfate	-0.04	-3.6	0.00028	0.0034	8584
Coprococcus sp. AM27-12LB MGS:0687	X - 11632	0.04	3.6	0.00028	0.0034	8584
Prevotella sp. MGS:1009	imidazole lactate	-0.04	-3.6	0.00028	0.0034	8584
Eubacteriales sp. MGS:0284	X - 11787	0.04	3.6	0.00028	0.0034	8584
Eubacteriales sp. MGS:0457	malonylcarnitine	-0.04	-3.6	0.00028	0.0034	8584
Dorea formicigenerans MGS:0006	beta-hydroxyisovaleroylcarnitine	0.04	3.6	0.00028	0.0034	8584
Lachnotalea sp. AF33-28 MGS:0403	stearoylcarnitine (C18)	0.04	3.6	0.00028	0.0034	8584
Lachnospiraceae sp. MGS:0422	feruloylquinate (4)	0.06	3.6	0.00028	0.0034	3812
Eubacteriales sp. MGS:0924	pipecolate	0.04	3.6	0.00028	0.0034	8584
Eubacteriales sp. MGS:0309	X - 23644	0.04	3.6	0.00028	0.0034	8584
Flintibacter sp. KGMB00164 MGS:0374	kynurenine	-0.04	-3.6	0.00028	0.0034	8584
Eubacteriales sp. MGS:0506	guaiacol sulfate	0.04	3.6	0.00028	0.0034	8584
[Clostridium] innocuum MGS:0365	N-acetylalliin	-0.04	-3.6	0.00028	0.0034	8584
Clostridia sp. MGS:0946	hippurate	0.04	3.6	0.00028	0.0034	8584
Oscillospiraceae sp. MGS:1539	phenylalanine	-0.04	-3.6	0.00028	0.0034	8584
Eubacteriales sp. MGS:0917	X - 23641	-0.04	-3.6	0.00028	0.0034	8584
Eubacteriales sp. MGS:0321	N-palmitoyl-sphinganine (d18:0/16:0)	-0.04	-3.6	0.00028	0.0034	8584
Clostridia sp. MGS:0512	pimeloylcarnitine/3-methyladipoylcarnitine (C7-DC)	0.04	3.6	0.00028	0.0034	8584
Clostridia sp. MGS:0706	glycosyl ceramide (d18:2/24:1, d18:1/24:2)*	0.04	3.6	0.00028	0.0034	8584
Eubacteriales sp. MGS:0234	X - 12726	0.04	3.6	0.00028	0.0034	8584
Eubacteriales sp. MGS:0280	phosphate	0.04	3.6	0.00028	0.0034	8584
Oscillibacter sp. MGS:0245	5alpha-androstan-3alpha,17alpha-diol monosulfate	0.04	3.6	0.00028	0.0034	8584
Eubacteriales sp. MGS:0945	X - 17325	-0.04	-3.6	0.00028	0.0034	8584
Eubacteriales sp. MGS:0151	methylsuccinoylcarnitine	0.04	3.6	0.00028	0.0034	8584
Bacteroidales sp. MGS:0789	linoleate (18:2n6)	-0.04	-3.6	0.00028	0.0034	8584
Eubacteriales sp. MGS:0668	X - 17301	-0.04	-3.6	0.00028	0.0034	6693
Lachnospiraceae sp. MGS:0598	X - 11787	0.04	3.6	0.00028	0.0034	8584
Firmicutes sp. MGS:1091	5-hydroxyhexanoate	0.04	3.6	0.00028	0.0034	8584
Anaeromassilibacillus sp. An250 MGS:0169	sphingomyelin (d17:1/14:0, d16:1/15:0)*	0.04	3.6	0.00028	0.0034	8584
Eubacteriales sp. MGS:1199	X - 12816	-0.04	-3.6	0.00028	0.0034	8584
Eubacteriales sp. MGS:1059	1H-indole-7-acetic acid	0.06	3.6	0.00028	0.0034	3812
Eubacteriales sp. MGS:0701	X - 11880	-0.04	-3.6	0.00028	0.0034	8584
Lachnospiraceae sp. MGS:0172	X - 25468	-0.04	-3.6	0.00028	0.0034	8584
Clostridium sp. SN20 MGS:0603	xanthine	0.04	3.6	0.00028	0.0034	8583
Oscillospiraceae sp. MGS:0982	X - 15503	-0.04	-3.6	0.00028	0.0034	8584
Hungatella hathewayi MGS:1248	3-methoxycatechol sulfate (2)	-0.04	-3.6	0.00028	0.0034	8584
Eubacteriales sp. MGS:0193	1-stearoyl-GPG (18:0)	-0.04	-3.6	0.00028	0.0034	8584
Eubacteriales sp. MGS:0145	X - 14056	0.04	3.6	0.00028	0.0034	8584
Ruminococcus sp. AF17-22AC MGS:0208	X - 25524	0.06	3.6	0.00028	0.0034	3812
Oscillospiraceae sp. MGS:1212	1-palmitoyl-2-oleoyl-GPE (16:0/18:1)	0.04	3.6	0.00028	0.0034	8584
Eubacteriales sp. MGS:0556	etiocholanolone glucuronide	0.04	3.6	0.00028	0.0034	8584
Clostridium sp. AF37-5 MGS:0076	pyruvate	-0.04	-3.6	0.00028	0.0034	8583
Eubacteriales sp. MGS:0250	3-methoxycatechol sulfate (2)	0.04	3.6	0.00028	0.0034	8584
Ruminococcus sp. AM28-41 MGS:0631	dimethyl sulfone	-0.04	-3.6	0.00028	0.0034	8584
Firmicutes sp. MGS:0526	adipoylcarnitine (C6-DC)	-0.04	-3.6	0.00028	0.0034	8584
Longicatena caecimuris MGS:0571	1,2-dilinoleoyl-GPC (18:2/18:2)	-0.04	-3.6	0.00028	0.0034	8584
Blautia sp. AF19-10LB MGS:0157	paraxanthine	-0.04	-3.6	0.00028	0.0034	8584
Erysipelotrichales sp. MGS:0809	caffeine	0.04	3.6	0.00028	0.0034	8584
Lachnospiraceae sp. MGS:0725	succinylcarnitine (C4-DC)	-0.04	-3.6	0.00028	0.0034	8584
Clostridia sp. MGS:0929	X - 24757	0.04	3.6	0.00028	0.0034	8584
Ruminococcus sp. MGS:0337	2-hydroxyglutarate	0.04	3.6	0.00028	0.0034	8584
Eubacteriales sp. MGS:0703	sphingomyelin (d18:0/20:0, d16:0/22:0)*	-0.04	-3.6	0.00028	0.0034	8584
Hungatella hathewayi MGS:0455	N-formylphenylalanine	-0.04	-3.6	0.00028	0.0034	8584
Eubacterium sp. AF17-7 MGS:0165	cysteine s-sulfate	-0.04	-3.6	0.00028	0.0034	8583
Erysipelotrichales sp. MGS:0809	beta-hydroxyisovalerate	0.04	3.6	0.00028	0.0034	8584
Blautia obeum MGS:0001	alliin	-0.04	-3.6	0.00028	0.0034	8584
Eubacteriales sp. MGS:0870	N-stearoyl-sphinganine (d18:0/18:0)*	-0.04	-3.6	0.00028	0.0034	8584
Firmicutes sp. MGS:1082	methyl indole-3-acetate	-0.04	-3.6	0.00028	0.0034	8584
Lachnoclostridium sp. An131 MGS:0658	2-hydroxybutyrate/2-hydroxyisobutyrate	-0.04	-3.6	0.00028	0.0034	8583
Eubacteriales sp. MGS:0196	alliin	0.04	3.6	0.00028	0.0034	8584
Hungatella hathewayi MGS:0451	4-acetylphenol sulfate	-0.04	-3.6	0.00028	0.0034	8584
Alistipes dispar MGS:0281	X - 23680	-0.04	-3.6	0.00028	0.0034	8584
Oscillospiraceae sp. MGS:0388	leucine	-0.04	-3.6	0.00028	0.0034	8584
Eubacteriales sp. MGS:0260	X - 12456	0.04	3.6	0.00028	0.0034	8584
Oscillibacter sp. MGS:0243	margarate (17:0)	-0.04	-3.6	0.00028	0.0034	8584
Levilactobacillus brevis MGS:1848	1-stearoyl-GPE (18:0)	-0.04	-3.6	0.00028	0.0034	8584
Eubacteriales sp. MGS:0044	cinnamoylglycine	-0.04	-3.6	0.00028	0.0034	8584
Eubacteriales sp. MGS:0264	perfluorooctanoate (PFOA)	0.04	3.6	0.00028	0.0034	8584
Intestinimonas timonensis MGS:0876	5-hydroxyindole sulfate	-0.04	-3.6	0.00028	0.0034	8584
Lachnospiraceae sp. MGS:1480	N-stearoyl-sphinganine (d18:0/18:0)*	0.04	3.6	0.00028	0.0034	8584
Eubacteriales sp. MGS:0263	N-acetylphenylalanine	-0.04	-3.6	0.00028	0.0034	8584
Eubacteriales sp. MGS:0322	gamma-glutamylcitrulline*	0.04	3.6	0.00028	0.0034	8584
Mediterraneibacter glycyrrhizinilyticus MGS:0314	1-arachidonoyl-GPC (20:4n6)*	0.04	3.6	0.00028	0.0034	8584
Bifidobacterium dentium MGS:0579	2-oxoarginine*	0.04	3.6	0.00028	0.0034	8584
Clostridia sp. MGS:1148	X - 21733	0.04	3.6	0.00028	0.0034	8584
Intestinibacter bartlettii MGS:0115	flavin adenine dinucleotide (FAD)	-0.04	-3.6	0.00028	0.0034	8584
Eubacteriales sp. MGS:0577	propionylcarnitine (C3)	-0.04	-3.6	0.00028	0.0034	8584
Eubacteriales sp. MGS:0405	cinnamoylglycine	0.04	3.6	0.00028	0.0034	8584
Eubacteriales sp. MGS:0721	X - 11308	0.04	3.6	0.00028	0.0034	8584
Lachnospiraceae sp. MGS:0422	bilirubin degradation product, C16H18N2O5 (3)**	-0.05	-3.6	0.00028	0.0034	5703
Dorea sp. AF24-7LB MGS:0086	carnitine	0.04	3.6	0.00028	0.0034	8583
Bacteria sp. MGS:0218	2-stearoyl-GPE (18:0)*	0.04	3.6	0.00028	0.0034	8584
Eggerthellales sp. MGS:0174	dihydrocaffeate sulfate (2)	0.04	3.6	0.00028	0.0034	8583
Blautia producta MGS:0905	X - 12216	-0.04	-3.6	0.00028	0.0034	8584
Alistipes putredinis MGS:0033	2-oxoarginine*	-0.04	-3.6	0.00028	0.0034	8584
Eubacteriales sp. MGS:0516	sphingomyelin (d18:2/24:1, d18:1/24:2)*	0.04	3.6	0.00028	0.0034	8584
Eubacteriales sp. MGS:0961	tricosanoyl sphingomyelin (d18:1/23:0)*	0.04	3.6	0.00028	0.0034	8584
Veillonella rogosae MGS:0324	(12 or 13)-methylmyristate (a15:0 or i15:0)	0.06	3.6	0.00028	0.0034	3812
Eubacteriales sp. MGS:0308	S-methylcysteine sulfoxide	0.04	3.6	0.00028	0.0034	8584
Eubacteriales sp. MGS:0145	Urolithin B glucuronide	-0.06	-3.6	0.00028	0.0034	3812
Bacteroides sp. MGS:0030	3-acetylphenol sulfate	-0.04	-3.6	0.00028	0.0034	8584
Oscillospiraceae sp. MGS:0665	quinolinate	-0.04	-3.6	0.00028	0.0034	8584
Firmicutes sp. MGS:0397	X - 22162	-0.04	-3.6	0.00028	0.0034	8584
Clostridia sp. MGS:1375	urate	-0.04	-3.6	0.00028	0.0034	8584
Clostridia sp. MGS:0508	lactosyl-N-palmitoyl-sphingosine (d18:1/16:0)	0.04	3.6	0.00028	0.0034	8584
Prevotellaceae sp. MGS:1125	taurochenodeoxycholate	-0.04	-3.6	0.00028	0.0034	8584
Lachnospiraceae sp. MGS:1066	glycosyl-N-palmitoyl-sphingosine (d18:1/16:0)	0.04	3.6	0.00028	0.0034	8584
Eubacteriales sp. MGS:0535	9,10-DiHOME	0.04	3.6	0.00028	0.0034	8584
Eubacteriales sp. MGS:1095	1H-indole-7-acetic acid	0.06	3.6	0.00028	0.0034	3812
Eubacteriales sp. MGS:0428	2-aminooctanoate	0.04	3.6	0.00028	0.0034	8584
Eubacteriales sp. MGS:0288	palmitoylcarnitine (C16)	-0.04	-3.6	0.00028	0.0034	8584
Dorea sp. AF36-15AT MGS:0052	suberoylcarnitine (C8-DC)	0.06	3.6	0.00028	0.0034	3812
Lachnospiraceae sp. MGS:0217	X - 22509	0.04	3.6	0.00028	0.0034	8584
Eubacteriales sp. MGS:0618	X - 12816	0.04	3.6	0.00028	0.0034	8584
Lachnospira pectinoschiza MGS:0099	X - 11849	0.04	3.6	0.00028	0.0034	8584
Faecalibacterium prausnitzii MGS:0010	N-formylmethionine	-0.04	-3.6	0.00028	0.0034	8584
Eubacteriales sp. MGS:0221	3-hydroxycotinine glucuronide	-0.04	-3.6	0.00028	0.0034	8584
Anaerostipes hadrus MGS:0124	taurodeoxycholate	-0.04	-3.6	0.00028	0.0034	8584
Eubacteriales sp. MGS:0498	palmitoleate (16:1n7)	0.04	3.6	0.00028	0.0034	8584
Eubacteriales sp. MGS:0093	X - 12111	0.04	3.6	0.00028	0.0034	8584
Eubacteriales sp. MGS:0306	tartronate (hydroxymalonate)	-0.04	-3.6	0.00028	0.0034	8584
Eubacteriales sp. MGS:0092	eicosenedioate (C20:1-DC)*	0.04	3.6	0.00028	0.0034	6693
Eubacteriales sp. MGS:0803	X - 22771	0.04	3.6	0.00028	0.0034	8584
Bacteroidales sp. MGS:0147	xanthine	-0.04	-3.6	0.00028	0.0034	8583
Eubacteriales sp. MGS:0609	X - 18921	-0.04	-3.6	0.00028	0.0034	8584
Oscillospiraceae sp. MGS:1315	argininate*	-0.04	-3.6	0.00028	0.0034	8584
Ruminococcus sp. JE7A12 MGS:0640	X - 17301	-0.04	-3.6	0.00028	0.0034	6693
Sutterella sp. AM11-39 MGS:0816	X - 16935	0.04	3.6	0.00028	0.0034	8584
Eubacteriales sp. MGS:0260	3,7-dimethylurate	-0.04	-3.6	0.00028	0.0034	8584
Eubacterium sp. AF34-35BH MGS:0231	X - 17301	-0.04	-3.6	0.00028	0.0034	6693
Eubacteriales sp. MGS:0594	3-methylcrotonylglycine	0.06	3.6	0.00028	0.0034	3812
Eubacteriales sp. MGS:0026	hexadecasphingosine (d16:1)*	0.04	3.6	0.00028	0.0034	8584
Eubacteriales sp. MGS:0786	N-palmitoyl-sphingosine (d18:1/16:0)	0.04	3.6	0.00028	0.0034	8584
Faecalibacterium prausnitzii MGS:0241	N-acetylaspartate (NAA)	0.04	3.6	0.00028	0.0034	8584
Eubacteriales sp. MGS:0185	X - 24410	-0.06	-3.6	0.00028	0.0034	3812
Clostridia sp. MGS:1549	X - 22509	0.04	3.6	0.00028	0.0034	8584
Eubacteriales sp. MGS:0162	X - 19438	-0.04	-3.6	0.00028	0.0034	8584
Desulfovibrio piger MGS:0240	1,3-dimethylurate	0.04	3.6	0.00028	0.0034	8584
Eubacteriales sp. MGS:0045	N2,N5-diacetylornithine	0.04	3.6	0.00028	0.0034	8584
Clostridia sp. MGS:0140	succinylcarnitine (C4-DC)	-0.04	-3.6	0.00028	0.0034	8584
Oscillospiraceae sp. MGS:1212	bilirubin (Z,Z)	-0.04	-3.6	0.00028	0.0034	8584
Streptococcus sobrinus MGS:1366	X - 12707	-0.04	-3.6	0.00028	0.0034	8584
Eubacteriales sp. MGS:0103	(2,4 or 2,5)-dimethylphenol sulfate	-0.04	-3.6	0.00028	0.0034	8584
Catenibacterium mitsuokai MGS:0775	gamma-glutamyltyrosine	0.04	3.6	0.00028	0.0034	8584
Oscillospiraceae sp. MGS:0507	X - 25948	-0.04	-3.6	0.00028	0.0034	8584
Butyrivibrio crossotus MGS:0413	1-stearoyl-GPC (18:0)	0.04	3.6	0.00028	0.0034	8584
Eubacteriales sp. MGS:0120	X - 26062	-0.04	-3.6	0.00028	0.0034	8584
Lachnoclostridium sp. MGS:1343	hydroxy-CMPF*	-0.04	-3.6	0.00028	0.0034	8584
Bacteria sp. MGS:0218	4-methylguaiacol sulfate	-0.04	-3.6	0.00028	0.0034	8584
Staphylococcus aureus MGS:1538	hydroxy-CMPF*	-0.04	-3.6	0.00028	0.0034	8584
Eubacteriales sp. MGS:0537	tyramine O-sulfate	-0.04	-3.6	0.00028	0.0034	8584
Eubacteriales sp. MGS:0316	1-palmitoyl-2-linoleoyl-GPI (16:0/18:2)	-0.04	-3.6	0.00028	0.0034	8583
Eubacteriales sp. MGS:1077	alpha-hydroxyisocaproate	-0.04	-3.6	0.00028	0.0034	8584
Roseburia hominis MGS:0035	X - 21312	0.04	3.6	0.00028	0.0034	8584
Intestinimonas massiliensis MGS:0198	1-(1-enyl-palmitoyl)-2-oleoyl-GPE (P-16:0/18:1)*	-0.04	-3.6	0.00028	0.0034	8584
Lachnospiraceae sp. MGS:0389	N-stearoyl-sphingosine (d18:1/18:0)*	-0.04	-3.6	0.00028	0.0034	8584
Oscillospiraceae sp. MGS:0648	citrate	0.04	3.6	0.00028	0.0034	8584
Tyzzerella nexilis MGS:0574	carnitine	0.04	3.6	0.00028	0.0034	8583
Escherichia coli MGS:0195	sebacate (C10-DC)	0.04	3.6	0.00028	0.0034	8584
Eubacteriales sp. MGS:0984	branched chain 14:0 dicarboxylic acid**	0.04	3.6	0.00028	0.0034	8584
Lachnospiraceae sp. MGS:0831	3-phenylpropionate (hydrocinnamate)	0.04	3.6	0.00028	0.0034	8584
Blautia hydrogenotrophica MGS:0430	X - 23644	-0.04	-3.6	0.00028	0.0034	8584
Oscillospiraceae sp. MGS:0806	X - 21310	-0.04	-3.6	0.00028	0.0034	8584
Eubacteriales sp. MGS:0551	N,N-dimethyl-5-aminovalerate	0.04	3.6	0.00028	0.0034	6693
Eubacteriales sp. MGS:1379	1,3,7-trimethylurate	-0.04	-3.6	0.00028	0.0034	8584
Eubacteriales sp. MGS:0820	cotinine N-oxide	-0.04	-3.6	0.00028	0.0034	8584
Eubacteriales sp. MGS:0870	ribitol	-0.04	-3.6	0.00028	0.0034	8583
Eubacteriales sp. MGS:0151	1-stearoyl-2-oleoyl-GPC (18:0/18:1)	-0.04	-3.6	0.00028	0.0034	8584
Eubacteriales sp. MGS:1257	alpha-ketoglutarate	-0.04	-3.6	0.00028	0.0034	8583
Sutterella wadsworthensis MGS:0143	arabitol/xylitol	0.04	3.6	0.00028	0.0034	8583
Eubacteriales sp. MGS:0291	diacylglycerol (16:1/18:2 [2], 16:0/18:3 [1])*	-0.06	-3.6	0.00028	0.0034	3812
Coprococcus comes MGS:0016	alpha-tocopherol	0.04	3.6	0.00028	0.0034	8584
Eubacteriales sp. MGS:0493	X - 17301	-0.04	-3.6	0.00028	0.0034	6693
Eubacteriales sp. MGS:0369	methyl indole-3-acetate	0.04	3.6	0.00028	0.0034	8584
Eubacteriales sp. MGS:0408	2-hydroxydecanoate	-0.04	-3.6	0.00028	0.0034	8584
Clostridium disporicum MGS:0753	4-hydroxyhippurate	0.04	3.6	0.00028	0.0034	8584
Eubacteriales sp. MGS:1336	N-methyltaurine	0.04	3.6	0.00028	0.0034	8583
Proteobacteria sp. MGS:0275	hypoxanthine	-0.04	-3.6	0.00028	0.0034	8584
Pseudoflavonifractor sp. BSD2780061688st1 E11 MGS:1060	valine	-0.04	-3.6	0.00028	0.0034	8584
Alloscardovia omnicolens MGS:1279	oxalate (ethanedioate)	-0.04	-3.6	0.00028	0.0034	8584
Clostridia sp. MGS:1288	hydroxycotinine	0.04	3.6	0.00028	0.0034	8584
Eubacteriales sp. MGS:0453	X - 21310	-0.04	-3.6	0.00028	0.0034	8584
Eubacteriales sp. MGS:0600	X - 23997	0.04	3.6	0.00028	0.0034	8584
Anaerotruncus colihominis MGS:0307	glycoursodeoxycholic acid sulfate (1)	0.04	3.6	0.00028	0.0034	8584
Dorea formicigenerans MGS:0006	ceramide (d18:1/14:0, d16:1/16:0)*	0.04	3.6	0.00028	0.0034	8584
Lachnospiraceae sp. MGS:0899	deoxycholate	-0.04	-3.6	0.00028	0.0034	8584
Lactococcus lactis subsp. lactis MGS:0318	ornithine	-0.04	-3.6	0.00028	0.0034	8584
Eubacteriales sp. MGS:0551	X - 12411	0.04	3.6	0.00028	0.0034	8584
Bacteria sp. MGS:0483	pregnenediol disulfate (C21H34O8S2)*	-0.04	-3.6	0.00028	0.0034	8584
Eubacterium sp. AF17-7 MGS:0165	X - 22520	-0.06	-3.6	0.00028	0.0034	3812
Limosilactobacillus fermentum MGS:0990	choline phosphate	-0.04	-3.6	0.00028	0.0034	8584
Lachnospiraceae sp. MGS:1271	sphingomyelin (d18:2/21:0, d16:2/23:0)*	-0.04	-3.6	0.00028	0.0034	8584
Clostridia sp. MGS:1247	phenol sulfate	-0.04	-3.6	0.00028	0.0034	8584
Clostridia sp. MGS:0752	X - 12816	-0.04	-3.6	0.00028	0.0034	8584
Bacteroides sp. MGS:0611	ergothioneine	0.04	3.6	0.00028	0.0034	8584
Clostridia sp. MGS:0845	sphingomyelin (d18:0/20:0, d16:0/22:0)*	-0.04	-3.6	0.00028	0.0034	8584
Anaeromassilibacillus sp. An250 MGS:0169	urate	-0.04	-3.6	0.00028	0.0034	8584
Eubacteriales sp. MGS:0125	beta-alanine	-0.04	-3.6	0.00028	0.0034	8584
Eubacteriales sp. MGS:1134	1-palmitoyl-2-oleoyl-GPI (16:0/18:1)*	-0.04	-3.6	0.00028	0.0034	8584
Holdemania sp. Marseille-P2844 MGS:0201	branched chain 14:0 dicarboxylic acid**	-0.04	-3.6	0.00028	0.0034	8584
Oscillibacter sp. MGS:0046	arachidate (20:0)	-0.04	-3.6	0.00028	0.0034	8584
Lachnospiraceae sp. MGS:0712	piperine	-0.04	-3.6	0.00028	0.0034	8584
Oscillospiraceae sp. MGS:0098	N1-methyladenosine	0.04	3.6	0.00028	0.0034	8584
Eubacteriales sp. MGS:0864	levulinate (4-oxovalerate)	-0.06	-3.6	0.00028	0.0034	3812
Eubacteriales sp. MGS:0202	gamma-glutamyl-alpha-lysine	0.04	3.6	0.00028	0.0034	8584
Atopobiaceae sp. MGS:0937	guaiacol sulfate	0.04	3.6	0.00028	0.0034	8584
Scardovia wiggsiae MGS:1737	N-acetylalliin	-0.04	-3.6	0.00028	0.0034	8584
Clostridia sp. MGS:0623	fumarate	-0.04	-3.6	0.00028	0.0034	8583
Collinsella sp. WCA1-178-WT-3 (M2) MGS:1245	isobutyrylglycine	-0.04	-3.6	0.00028	0.0034	8584
Bifidobacterium dentium MGS:0579	sphingomyelin (d18:1/20:1, d18:2/20:0)*	-0.04	-3.6	0.00028	0.0034	8584
Eubacteriales sp. MGS:1292	1-palmitoyl-GPG (16:0)*	-0.04	-3.6	0.00028	0.0034	8584
Faecalibacterium prausnitzii MGS:0241	3-methyladipate	0.04	3.6	0.00028	0.0034	8583
Eubacteriales sp. MGS:0493	1-linoleoyl-GPC (18:2)	0.04	3.6	0.00028	0.0034	8584
Oscillospiraceae sp. MGS:0729	X - 26111	0.04	3.6	0.00028	0.0034	8584
Escherichia coli MGS:0195	branched chain 14:0 dicarboxylic acid**	-0.04	-3.6	0.00028	0.0034	8584
Eubacteriales sp. MGS:0536	1-carboxyethyltyrosine	-0.04	-3.6	0.00028	0.0034	8584
Culturomica massiliensis MGS:1337	p-cresol sulfate	0.04	3.6	0.00028	0.0034	8584
Eubacteriales sp. MGS:0873	3-hydroxy-2-ethylpropionate	0.04	3.6	0.00028	0.0034	8584
Eubacteriales sp. MGS:0348	dihomo-linolenoylcarnitine (C20:3n3 or 6)*	-0.04	-3.6	0.00028	0.0034	8584
Tyzzerella nexilis MGS:0574	glutamine_degradant*	-0.04	-3.6	0.00028	0.0034	8584
Clostridium sp. AF34-10BH MGS:0028	bilirubin (Z,Z)	0.04	3.6	0.00028	0.0034	8584
Eggerthellales sp. MGS:0848	X - 23662	-0.04	-3.6	0.00028	0.0034	8584
Oscillibacter sp. MGS:0243	glutarate (C5-DC)	-0.04	-3.6	0.00028	0.0034	8583
Faecalicatena orotica MGS:1910	pyrraline	-0.04	-3.6	0.00028	0.0034	8584
Streptococcus oralis subsp. oralis MGS:0705	X - 19438	0.04	3.6	0.00028	0.0034	8584
Veillonella tobetsuensis MGS:1344	6-oxopiperidine-2-carboxylate	0.04	3.6	0.00028	0.0034	8584
Fusobacterium nucleatum subsp. animalis MGS:1418	S-adenosylhomocysteine (SAH)	0.04	3.6	0.00028	0.0034	8584
Bifidobacterium dentium MGS:0579	10-undecenoate (11:1n1)	-0.04	-3.6	0.00028	0.0034	8584
Eubacteriales sp. MGS:0721	X - 11378	0.05	3.6	0.00028	0.0034	4772
Clostridium sp. TF06-15AC MGS:0032	etiocholanolone glucuronide	-0.04	-3.6	0.00028	0.0034	8584
Olsenella timonensis MGS:1080	X - 23639	0.04	3.6	0.00028	0.0034	8584
Dorea longicatena MGS:0039	1-palmitoyl-GPG (16:0)*	0.04	3.6	0.00028	0.0034	8584
Eubacteriales sp. MGS:0662	sphingomyelin (d18:2/24:2)*	-0.04	-3.6	0.00028	0.0034	8584
Eubacteriales sp. MGS:0133	X - 24949	-0.04	-3.6	0.00028	0.0034	8584
Eubacteriales sp. MGS:1153	dihydroferulate	-0.04	-3.6	0.00028	0.0034	8584
Blautia obeum MGS:0009	X - 21285	0.04	3.6	0.00028	0.0034	8584
Oscillibacter sp. MGS:0734	X - 11478	-0.04	-3.6	0.00028	0.0034	8584
Firmicutes sp. MGS:0587	(2,4 or 2,5)-dimethylphenol sulfate	-0.04	-3.6	0.00028	0.0034	8584
Eubacteriales sp. MGS:0153	X - 13658	-0.04	-3.6	0.00028	0.0034	8584
Eubacteriales sp. MGS:0162	N,N,N-trimethyl-5-aminovalerate	-0.04	-3.6	0.00028	0.0034	8584
Oscillospiraceae sp. MGS:0445	cholic acid glucuronide	0.04	3.6	0.00028	0.0034	8584
Eubacteriales sp. MGS:0235	N-acetyl-1-methylhistidine*	-0.04	-3.6	0.00028	0.0034	8584
Lachnospiraceae sp. MGS:0217	N-methylproline	0.04	3.6	0.00028	0.0034	8584
Eubacteriales sp. MGS:0364	1-palmitoyl-2-arachidonoyl-GPC (16:0/20:4n6)	-0.04	-3.6	0.00028	0.0034	8584
Ruthenibacterium lactatiformans MGS:0020	1-palmitoylglycerol (16:0)	0.04	3.6	0.00028	0.0034	8584
Oscillospiraceae sp. MGS:0104	X - 25267	0.04	3.6	0.00028	0.0034	8584
Eubacteriales sp. MGS:0785	1-(1-enyl-palmitoyl)-2-arachidonoyl-GPC (P-16:0/20:4)*	0.04	3.6	0.00028	0.0034	8584
Clostridium sp. AM49-4BH MGS:0097	2-hydroxyacetaminophen sulfate*	-0.04	-3.6	0.00028	0.0034	8584
Eubacteriales sp. MGS:0204	5alpha-androstan-3beta,17beta-diol disulfate	-0.04	-3.6	0.00028	0.0034	8584
Roseburia inulinivorans MGS:0036	ceramide (d18:2/24:1, d18:1/24:2)*	0.04	3.6	0.00028	0.0034	8584
Fusobacterium nucleatum subsp. animalis MGS:1418	X - 12851	-0.04	-3.6	0.00028	0.0034	8584
Oscillospiraceae sp. MGS:0648	ceramide (d16:1/24:1, d18:1/22:1)*	-0.04	-3.6	0.00028	0.0034	8584
Eubacteriales sp. MGS:0118	X - 21845	-0.04	-3.6	0.00028	0.0034	8584
Bifidobacterium adolescentis MGS:0056	X - 11444	0.04	3.6	0.00028	0.0034	8584
Firmicutes sp. MGS:0398	X - 21661	0.06	3.6	0.00028	0.0034	3812
Eubacteriales sp. MGS:0250	3b-hydroxy-5-cholenoic acid	-0.04	-3.6	0.00028	0.0034	8584
Ruminococcus sp. AF46-10NS MGS:0271	quinate	-0.04	-3.6	0.00028	0.0034	8583
Enterocloster citroniae MGS:0285	palmitoyl-sphingosine-phosphoethanolamine (d18:1/16:0)	-0.04	-3.6	0.00028	0.0034	8584
Firmicutes sp. MGS:0810	pantothenate	-0.04	-3.6	0.00028	0.0034	8584
Eubacteriales sp. MGS:0254	X - 17690	-0.04	-3.6	0.00028	0.0034	8584
Peptostreptococcaceae sp. MGS:0200	X - 18922	-0.04	-3.6	0.00028	0.0034	8584
Lachnospiraceae sp. MGS:1024	oleoyl-linoleoyl-glycerol (18:1/18:2) [2]	0.04	3.6	0.00028	0.0034	8584
Firmicutes sp. MGS:0915	lactate	-0.04	-3.6	0.00028	0.0034	8584
Lachnospiraceae sp. MGS:0336	4-hydroxychlorothalonil	-0.04	-3.6	0.00028	0.0034	8584
Eubacteriales sp. MGS:0697	X - 16580	-0.04	-3.6	0.00028	0.0034	8584
Eubacteriales sp. MGS:0250	5alpha-pregnan-3beta,20alpha-diol monosulfate (2)	0.04	3.6	0.00028	0.0034	8584
Lachnoclostridium sp. An131 MGS:0658	X - 12026	-0.04	-3.6	0.00028	0.0034	8584
Collinsella bouchesdurhonensis MGS:0299	5-hydroxyhexanoate	-0.04	-3.6	0.00028	0.0034	8584
Eubacteriales sp. MGS:0927	N-acetylphenylalanine	0.04	3.6	0.00028	0.0034	8584
Acidaminococcus fermentans MGS:1041	creatine	0.04	3.6	0.00028	0.0034	8584
Clostridia sp. MGS:0893	stachydrine	0.04	3.6	0.00028	0.0034	8584
Lachnospiraceae sp. MGS:0433	3-methylhistidine	-0.04	-3.6	0.00028	0.0034	8584
Oscillospiraceae sp. MGS:0343	glutamate	-0.04	-3.6	0.00028	0.0034	8584
Lachnospiraceae sp. MGS:1615	cysteinylglycine disulfide*	0.04	3.6	0.00028	0.0034	8584
Haemophilus parainfluenzae MGS:0181	5-hydroxylysine	-0.04	-3.6	0.00028	0.0034	8584
Alloscardovia omnicolens MGS:1279	N-palmitoyl-sphinganine (d18:0/16:0)	0.04	3.6	0.00028	0.0034	8584
Eubacteriales sp. MGS:0627	N-acetyltaurine	-0.04	-3.6	0.00028	0.0034	8584
Sellimonas intestinalis MGS:0417	X - 22520	0.06	3.6	0.00028	0.0034	3812
Eubacteriales sp. MGS:0358	X - 11858	-0.04	-3.6	0.00028	0.0034	8584
Eubacteriales sp. MGS:1709	X - 23662	-0.04	-3.6	0.00028	0.0034	8584
Eubacteriales sp. MGS:0345	4-hydroxyphenylpyruvate	-0.04	-3.6	0.00028	0.0034	8584
Lachnospiraceae sp. MGS:0389	X - 12407	0.04	3.6	0.00028	0.0034	8584
Eubacteriales sp. MGS:0856	2-aminooctanoate	0.04	3.6	0.00028	0.0034	8584
Eubacteriales sp. MGS:0518	5alpha-pregnan-3beta,20alpha-diol monosulfate (2)	0.04	3.6	0.00028	0.0034	8584
Eubacteriales sp. MGS:1226	o-cresol sulfate	0.04	3.6	0.00028	0.0034	8584
Flavonifractor sp. MGS:1947	4-ethyl-2-methoxyphenol sulfate	0.04	3.6	0.00028	0.0034	8584
Oscillospiraceae sp. MGS:0256	sphingomyelin (d18:1/25:0, d19:0/24:1, d20:1/23:0, d19:1/24:0)*	-0.04	-3.6	0.00028	0.0034	8584
Clostridia sp. MGS:1108	beta-hydroxyisovalerate	-0.04	-3.6	0.00028	0.0034	8584
Clostridia sp. MGS:0564	X - 25520	0.04	3.6	0.00028	0.0034	8584
Eubacteriales sp. MGS:1023	X - 23662	-0.04	-3.6	0.00028	0.0034	8584
Oscillibacter sp. MGS:0245	palmitoleoylcarnitine (C16:1)*	-0.04	-3.6	0.00028	0.0034	8584
Eubacteriales sp. MGS:0551	sphingomyelin (d18:1/20:2, d18:2/20:1, d16:1/22:2)*	0.04	3.6	0.00028	0.0034	8584
Enterocloster aldenensis MGS:0362	zolpidem	0.04	3.6	0.00028	0.0034	8584
Firmicutes sp. MGS:0810	3-phenylpropionate (hydrocinnamate)	0.04	3.6	0.00028	0.0034	8584
Mesosutterella multiformis MGS:0520	2-methoxyhydroquinone sulfate (1)	0.04	3.6	0.00028	0.0034	8584
Eubacteriales sp. MGS:0386	X - 24410	-0.06	-3.6	0.00028	0.0034	3812
Eubacteriales sp. MGS:0856	taurochenodeoxycholate	0.04	3.6	0.00028	0.0034	8584
[Collinsella] massiliensis MGS:1264	linoleate (18:2n6)	-0.04	-3.6	0.00028	0.0034	8584
Massilistercora timonensis MGS:0458	(2 or 3)-decenoate (10:1n7 or n8)	-0.04	-3.6	0.00028	0.0034	8584
Eggerthellaceae sp. MGS:0171	3-methylxanthine	0.04	3.6	0.00028	0.0034	8584
Eubacteriales sp. MGS:0895	1-palmitoyl-2-dihomo-linolenoyl-GPC (16:0/20:3n3 or 6)*	-0.04	-3.6	0.00028	0.0034	8584
Coprococcus sp. OM04-5BH MGS:1028	5alpha-androstan-3beta,17alpha-diol disulfate	0.04	3.6	0.00028	0.0034	8584
Clostridia sp. MGS:1157	X - 17655	0.04	3.6	0.00028	0.0034	8584
Eubacteriales sp. MGS:0184	thioproline	-0.04	-3.6	0.00028	0.0034	8584
Enterocloster aldenensis MGS:0362	sphingomyelin (d18:1/22:2, d18:2/22:1, d16:1/24:2)*	-0.04	-3.6	0.00028	0.0034	8584
Eubacteriaceae sp. MGS:1012	dihydrocaffeate sulfate (2)	0.04	3.6	0.00028	0.0034	8583
Eubacteriales sp. MGS:0432	2-ethylphenylsulfate	-0.04	-3.6	0.00028	0.0034	8584
Eubacteriales sp. MGS:0502	lyxonate	0.04	3.6	0.00028	0.0034	8583
Faecalibacterium prausnitzii MGS:0017	X - 11299	-0.04	-3.6	0.00028	0.0034	8584
Roseburia sp. AM16-25 MGS:0344	ceramide (d16:1/24:1, d18:1/22:1)*	-0.04	-3.6	0.00028	0.0034	8584
Ruminococcus sp. AF41-9 MGS:0203	3-hydroxymyristate	0.04	3.6	0.00028	0.0034	8584
Eubacteriales sp. MGS:0518	isobutyrylcarnitine (C4)	0.04	3.6	0.00028	0.0034	8584
Eubacteriales sp. MGS:1006	1-(1-enyl-palmitoyl)-2-oleoyl-GPC (P-16:0/18:1)*	0.04	3.6	0.00028	0.0034	8584
Oscillibacter sp. MGS:0243	3-indoleglyoxylic acid	0.04	3.6	0.00028	0.0034	8584
Eubacteriales sp. MGS:0162	sulfate of piperine metabolite C18H21NO3 (1)*	-0.04	-3.6	0.00028	0.0034	8584
Eubacteriales sp. MGS:0434	glyco-beta-muricholate**	0.04	3.6	0.00028	0.0034	8584
Methanobrevibacter smithii MGS:0152	X - 23782	-0.04	-3.6	0.00028	0.0034	8584
Veillonella tobetsuensis MGS:1344	X - 26109	-0.09	-3.6	0.00028	0.0034	1891
Firmicutes sp. MGS:0341	X - 12726	0.04	3.6	0.00028	0.0034	8584
Lachnospiraceae sp. MGS:1066	fumarate	-0.04	-3.6	0.00028	0.0034	8583
Oscillospiraceae sp. MGS:0098	X - 12410	-0.04	-3.6	0.00028	0.0034	8584
Pseudomonas aeruginosa MGS:1474	sphingomyelin (d17:1/14:0, d16:1/15:0)*	-0.04	-3.6	0.00028	0.0034	8584
Clostridia sp. MGS:0508	X - 26062	-0.04	-3.6	0.00028	0.0034	8584
Eubacterium ramulus MGS:0068	alpha-ketoglutarate	0.04	3.6	0.00028	0.0034	8583
Eubacteriales sp. MGS:0377	1-(1-enyl-palmitoyl)-2-oleoyl-GPC (P-16:0/18:1)*	0.04	3.6	0.00028	0.0034	8584
Eubacteriales sp. MGS:0604	sphingomyelin (d18:1/22:2, d18:2/22:1, d16:1/24:2)*	0.04	3.6	0.00028	0.0034	8584
Clostridia sp. MGS:0767	quinate	0.04	3.6	0.00028	0.0034	8583
Sutterella wadsworthensis MGS:0143	1-oleoyl-2-linoleoyl-GPE (18:1/18:2)*	0.04	3.6	0.00028	0.0034	8584
Firmicutes sp. MGS:0650	cholic acid glucuronide	0.04	3.6	0.00028	0.0034	8584
Eubacteriales sp. MGS:0543	X - 17325	0.04	3.6	0.00028	0.0034	8584
Eubacteriales sp. MGS:0715	branched chain 14:0 dicarboxylic acid**	0.04	3.6	0.00028	0.0034	8584
Coprococcus catus MGS:0037	4-vinylphenol sulfate	-0.04	-3.6	0.00028	0.0034	8584
Romboutsia timonensis MGS:0053	orotidine	-0.04	-3.6	0.00028	0.0034	8583
Firmicutes sp. MGS:1290	sphingomyelin (d18:0/18:0, d19:0/17:0)*	-0.04	-3.6	0.00028	0.0034	8584
Desulfovibrio piger MGS:0240	N-methylproline	-0.04	-3.6	0.00028	0.0034	8584
Eubacteriales sp. MGS:1250	2S,3R-dihydroxybutyrate	-0.04	-3.6	0.00028	0.0034	8583
Parabacteroides merdae MGS:0065	sphingomyelin (d18:1/20:1, d18:2/20:0)*	-0.04	-3.6	0.00028	0.0034	8584
Eubacteriales sp. MGS:0711	hydroxypalmitoyl sphingomyelin (d18:1/16:0(OH))**	0.04	3.6	0.00028	0.0034	8584
Bifidobacterium longum subsp. longum MGS:0038	X - 12839	-0.04	-3.6	0.00028	0.0034	8584
Hungatella hathewayi MGS:0451	3-carboxy-4-methyl-5-pentyl-2-furanpropionate (3-CMPFP)**	-0.04	-3.6	0.00028	0.0034	8584
Clostridia sp. MGS:0550	imidazole lactate	0.04	3.6	0.00028	0.0034	8584
Eubacteriales sp. MGS:0913	stachydrine	-0.04	-3.6	0.00028	0.0034	8584
Clostridiaceae sp. MGS:0238	N-stearoylserine*	0.04	3.6	0.00028	0.0034	8584
Oscillospiraceae sp. MGS:0375	X - 12261	-0.04	-3.6	0.00029	0.0034	8584
Faecalibacterium prausnitzii MGS:0029	octadecenedioate (C18:1-DC)	-0.04	-3.6	0.00029	0.0034	8584
Butyricicoccus sp. MGS:0008	linoleoyl-arachidonoyl-glycerol (18:2/20:4) [2]*	0.04	3.6	0.00029	0.0034	8584
Eubacteriales sp. MGS:0264	1-dihomo-linolenylglycerol (20:3)	-0.04	-3.6	0.00029	0.0034	8584
Eubacteriales sp. MGS:0600	X - 24473	0.04	3.6	0.00029	0.0034	8584
Anaerostipes hadrus MGS:0124	gamma-glutamylmethionine	0.04	3.6	0.00029	0.0034	8584
Bacteroidales sp. MGS:0147	hippurate	0.04	3.6	0.00029	0.0034	8584
Desulfovibrionales sp. MGS:0266	vanillactate	-0.04	-3.6	0.00029	0.0034	8584
Oscillospiraceae sp. MGS:0612	sphingomyelin (d18:0/20:0, d16:0/22:0)*	-0.04	-3.6	0.00029	0.0034	8584
Clostridia sp. MGS:0728	lactate	-0.04	-3.6	0.00029	0.0034	8584
Eubacteriales sp. MGS:0744	2-aminooctanoate	-0.04	-3.6	0.00029	0.0034	8584
Faecalibacterium prausnitzii MGS:0017	glycerophosphorylcholine (GPC)	-0.04	-3.6	0.00029	0.0034	8584
Massilimicrobiota timonensis MGS:0825	dodecanedioate (C12-DC)	0.04	3.6	0.00029	0.0034	8584
Clostridiaceae sp. MGS:1142	propionylglycine	-0.04	-3.6	0.00029	0.0034	8584
Eubacteriales sp. MGS:0678	dihydroferulate	-0.04	-3.6	0.00029	0.0034	8584
Eubacteriales sp. MGS:0291	N-acetyl-1-methylhistidine*	-0.04	-3.6	0.00029	0.0034	8584
Megasphaera elsdenii MGS:0921	taurochenodeoxycholic acid 3-sulfate	-0.04	-3.6	0.00029	0.0034	8584
Erysipelotrichales sp. MGS:0809	5alpha-androstan-3beta,17beta-diol disulfate	0.04	3.6	0.00029	0.0034	8584
Bifidobacterium bifidum MGS:0262	5-hydroxymethyl-2-furoylcarnitine*	0.04	3.6	0.00029	0.0034	8584
Romboutsia timonensis MGS:0053	sulfate of piperine metabolite C18H21NO3 (3)*	0.04	3.6	0.00029	0.0034	8584
Roseburia sp. AM59-24XD MGS:0391	N-stearoyl-sphingosine (d18:1/18:0)*	-0.04	-3.6	0.00029	0.0034	8584
Clostridium sp. MGS:0605	X - 17325	0.04	3.6	0.00029	0.0034	8584
Escherichia coli MGS:0195	3-methylcytidine	-0.04	-3.6	0.00029	0.0034	8584
Eubacteriales sp. MGS:0670	1-methylxanthine	0.04	3.6	0.00029	0.0034	8584
Eubacteriales sp. MGS:0594	4-methoxyphenol sulfate	0.04	3.6	0.00029	0.0034	8584
Eubacteriales sp. MGS:0498	lactosyl-N-nervonoyl-sphingosine (d18:1/24:1)*	-0.04	-3.6	0.00029	0.0034	8584
Eubacteriales sp. MGS:0373	(15:3)-anacardic acid	0.06	3.6	0.00029	0.0034	3812
[Ruminococcus] torques MGS:0034	X - 13684	0.04	3.6	0.00029	0.0034	8584
Eubacteriales sp. MGS:0188	tiglylcarnitine (C5:1-DC)	0.04	3.6	0.00029	0.0034	8584
Collinsella stercoris MGS:1140	1,2-dilinoleoyl-GPC (18:2/18:2)	-0.04	-3.6	0.00029	0.0034	8584
Lachnospiraceae sp. MGS:1435	X - 22771	0.04	3.6	0.00029	0.0034	8584
Eubacteriales sp. MGS:0633	methylsuccinate	0.04	3.6	0.00029	0.0034	8583
Eubacteriales sp. MGS:0476	proline	-0.04	-3.6	0.00029	0.0034	8584
Oscillospiraceae sp. MGS:0429	dihomo-linolenate (20:3n3 or n6)	-0.04	-3.6	0.00029	0.0034	8584
Roseburia faecis MGS:0058	X - 11444	0.04	3.6	0.00029	0.0034	8584
Flavonifractor plautii MGS:0079	gamma-glutamyltyrosine	0.04	3.6	0.00029	0.0034	8584
Oscillospiraceae sp. MGS:0665	glycerophosphorylcholine (GPC)	0.04	3.6	0.00029	0.0034	8584
Dorea formicigenerans MGS:0006	threonine	-0.04	-3.6	0.00029	0.0034	8584
Dorea longicatena MGS:0039	1-palmitoleoyl-2-linolenoyl-GPC (16:1/18:3)*	0.04	3.6	0.00029	0.0034	8584
Eubacteriales sp. MGS:0232	X - 21733	0.04	3.6	0.00029	0.0034	8584
Eubacteriales sp. MGS:0635	dihydroferulate	0.04	3.6	0.00029	0.0034	8584
Limosilactobacillus oris MGS:1462	1-palmitoleoylglycerol (16:1)*	0.04	3.6	0.00029	0.0034	8584
Eubacteriales sp. MGS:0418	N-acetyl-cadaverine	-0.06	-3.6	0.00029	0.0034	3812
Eubacteriales sp. MGS:1102	sphingomyelin (d18:0/18:0, d19:0/17:0)*	-0.04	-3.6	0.00029	0.0034	8584
Firmicutes sp. MGS:0398	(R)-3-hydroxybutyrylcarnitine	-0.04	-3.6	0.00029	0.0034	8584
Eubacteriales sp. MGS:0674	p-cresol sulfate	0.04	3.6	0.00029	0.0034	8584
Anaeromassilibacillus sp. Marseille-P3371 MGS:0304	bilirubin degradation product, C17H18N2O4 (3)**	-0.04	-3.6	0.00029	0.0034	8584
Oscillospiraceae sp. MGS:0445	X - 17690	0.04	3.6	0.00029	0.0034	8584
Bacteria sp. MGS:1096	X - 12216	0.04	3.6	0.00029	0.0034	8584
Lachnospiraceae sp. MGS:0246	1-arachidonylglycerol (20:4)	-0.04	-3.6	0.00029	0.0034	8584
Eubacteriales sp. MGS:0311	4-vinylcatechol sulfate	-0.04	-3.6	0.00029	0.0034	8584
Eubacteriales sp. MGS:0670	beta-cryptoxanthin	0.04	3.6	0.00029	0.0034	8584
Eubacterium sp. AF16-48 MGS:0219	palmitoyl-sphingosine-phosphoethanolamine (d18:1/16:0)	0.04	3.6	0.00029	0.0034	8584
Butyricicoccus sp. MGS:0008	methylnaphthyl sulfate (2)*	0.04	3.6	0.00029	0.0034	8584
Prevotella copri MGS:0237	tryptophan betaine	0.04	3.6	0.00029	0.0034	8584
Eubacteriales sp. MGS:0270	S-methylcysteine sulfoxide	-0.04	-3.6	0.00029	0.0034	8584
Limosilactobacillus vaginalis MGS:1341	L-urobilin	0.04	3.6	0.00029	0.0034	8584
Eubacteriales sp. MGS:0878	X - 12117	-0.04	-3.6	0.00029	0.0034	8584
Lachnospiraceae sp. MGS:1335	X - 11850	-0.04	-3.6	0.00029	0.0034	8584
Parabacteroides massiliensis MGS:0834	eicosenedioate (C20:1-DC)*	0.04	3.6	0.00029	0.0034	6693
Eubacteriales sp. MGS:0664	6-hydroxyindole sulfate	0.04	3.6	0.00029	0.0034	8584
Eubacteriales sp. MGS:0432	succinoyltaurine	-0.04	-3.6	0.00029	0.0034	8583
Streptococcus thermophilus MGS:0095	methionine sulfoxide	0.04	3.6	0.00029	0.0034	8584
Eubacteriales sp. MGS:0369	N-acetylglutamine	-0.04	-3.6	0.00029	0.0034	8583
Eubacteriales sp. MGS:0113	X - 24411	-0.05	-3.6	0.00029	0.0034	4772
Clostridiaceae sp. MGS:0330	3-carboxy-4-methyl-5-pentyl-2-furanpropionate (3-CMPFP)**	0.04	3.6	0.00029	0.0034	8584
Roseburia faecis MGS:0058	taurodeoxycholic acid 3-sulfate	-0.04	-3.6	0.00029	0.0034	8584
Eubacteriales sp. MGS:0069	eicosenoate (20:1)	-0.04	-3.6	0.00029	0.0034	8584
Evtepia gabavorous MGS:0114	1-palmitoyl-2-palmitoleoyl-GPC (16:0/16:1)*	0.04	3.6	0.00029	0.0034	8584
Fusicatenibacter saccharivorans MGS:0004	X - 24801	0.06	3.6	0.00029	0.0034	3812
Oscillospiraceae sp. MGS:0612	cystine	-0.04	-3.6	0.00029	0.0034	8584
Ruminococcus sp. JE7A12 MGS:0640	9,10-DiHOME	0.04	3.6	0.00029	0.0034	8584
Eubacteriales sp. MGS:0192	X - 12543	-0.06	-3.6	0.00029	0.0034	3812
Bacteroides uniformis MGS:0007	3-hydroxybutyrate (BHBA)	0.04	3.6	0.00029	0.0034	8583
Collinsella aerofaciens MGS:0019	thyroxine	0.04	3.6	0.00029	0.0034	8584
Eubacteriales sp. MGS:0594	oleoyl-linoleoyl-glycerol (18:1/18:2) [1]	-0.04	-3.6	0.00029	0.0034	8584
Anaerobutyricum hallii MGS:0012	1-oleoyl-2-arachidonoyl-GPE (18:1/20:4)*	0.04	3.6	0.00029	0.0034	8584
Lachnoclostridium sp. MGS:0655	5-acetylamino-6-amino-3-methyluracil	-0.04	-3.6	0.00029	0.0034	8583
Eubacteriales sp. MGS:1269	X - 13684	-0.04	-3.6	0.00029	0.0034	8584
Clostridia sp. MGS:0741	X - 18935	0.06	3.6	0.00029	0.0034	3812
Limosilactobacillus fermentum MGS:0990	X - 24947	-0.04	-3.6	0.00029	0.0034	8584
Dorea formicigenerans MGS:0006	gamma-glutamyl-alpha-lysine	0.04	3.6	0.00029	0.0034	8584
Senegalimassilia faecalis MGS:0467	cholate	0.04	3.6	0.00029	0.0034	8584
Eubacteriales sp. MGS:0316	3-hydroxyhippurate	-0.04	-3.6	0.00029	0.0034	8584
Oscillospiraceae sp. MGS:0739	4-vinylphenol sulfate	0.04	3.6	0.00029	0.0034	8584
Streptococcus parasanguinis MGS:0117	androstenediol (3alpha, 17alpha) monosulfate (3)	-0.04	-3.6	0.00029	0.0034	8584
Bacteria sp. MGS:1297	X - 12851	0.04	3.6	0.00029	0.0034	8584
Enterocloster citroniae MGS:0285	indoleacetoylcarnitine*	-0.05	-3.6	0.00029	0.0034	5703
Eubacteriales sp. MGS:0668	oleoyl-arachidonoyl-glycerol (18:1/20:4) [2]*	-0.04	-3.6	0.00029	0.0034	8584
[Ruminococcus] torques MGS:0034	1-palmitoylglycerol (16:0)	0.04	3.6	0.00029	0.0034	8584
Eubacteriales sp. MGS:0381	catechol sulfate	0.04	3.6	0.00029	0.0034	8584
Blautia hydrogenotrophica MGS:0430	X - 24588	0.04	3.6	0.00029	0.0034	8584
Eubacteriales sp. MGS:0377	sphingomyelin (d18:2/24:2)*	0.04	3.6	0.00029	0.0034	8584
Eubacteriales sp. MGS:0427	7-methylxanthine	-0.04	-3.6	0.00029	0.0034	8584
Lacticaseibacillus rhamnosus MGS:1198	2-O-methylascorbic acid	0.04	3.6	0.00029	0.0034	8584
Lachnoclostridium sp. MGS:1343	bilirubin degradation product, C17H18N2O4 (3)**	-0.04	-3.6	0.00029	0.0034	8584
Eubacteriales sp. MGS:1312	X - 12822	-0.04	-3.6	0.00029	0.0034	8584
Eubacteriales sp. MGS:0367	gamma-glutamylglutamate	-0.04	-3.6	0.00029	0.0034	8584
Oscillospiraceae sp. MGS:0072	X - 13684	-0.04	-3.6	0.00029	0.0034	8584
Clostridium sp. OM07-9AC MGS:0448	4-methoxyphenol sulfate	0.04	3.6	0.00029	0.0034	8584
Eubacteriales sp. MGS:0718	oxalate (ethanedioate)	0.04	3.6	0.00029	0.0034	8584
Oscillospiraceae sp. MGS:0072	5-methylthioadenosine (MTA)	-0.04	-3.6	0.00029	0.0034	8584
Eubacteriales sp. MGS:0913	X - 17301	0.04	3.6	0.00029	0.0034	6693
Clostridia sp. MGS:0272	hyocholate	0.04	3.6	0.00029	0.0034	8584
Eubacteriales sp. MGS:1134	1-stearoyl-2-oleoyl-GPC (18:0/18:1)	-0.04	-3.6	0.00029	0.0034	8584
Enterocloster clostridioformis MGS:0686	sphingomyelin (d18:1/20:2, d18:2/20:1, d16:1/22:2)*	-0.04	-3.6	0.00029	0.0034	8584
Clostridia sp. MGS:0756	X - 24812	-0.04	-3.6	0.00029	0.0034	8584
Eubacteriales sp. MGS:0988	X - 21339	-0.04	-3.6	0.00029	0.0034	8584
Clostridia sp. MGS:0515	1-methyl-5-imidazoleacetate	0.04	3.6	0.00029	0.0034	8584
Eubacteriales sp. MGS:0468	glycoursodeoxycholate	-0.04	-3.6	0.00029	0.0034	8584
Eubacteriales sp. MGS:0093	docosapentaenoate (n3 DPA; 22:5n3)	-0.04	-3.6	0.00029	0.0034	8584
Eubacteriales sp. MGS:0421	2,3-dihydroxy-2-methylbutyrate	0.04	3.6	0.00029	0.0034	8584
Romboutsia sp. MGS:0558	sphingomyelin (d18:2/23:0, d18:1/23:1, d17:1/24:1)*	0.04	3.6	0.00029	0.0034	8584
Streptococcus oralis subsp. oralis MGS:0705	1-(1-enyl-oleoyl)-GPE (P-18:1)*	0.04	3.6	0.00029	0.0034	8584
Lachnospiraceae sp. MGS:1005	X - 25983	-0.06	-3.6	0.00029	0.0034	3812
Bifidobacterium bifidum MGS:0262	sphingomyelin (d17:2/16:0, d18:2/15:0)*	-0.04	-3.6	0.00029	0.0034	8584
Clostridia sp. MGS:0960	1-myristoyl-2-arachidonoyl-GPC (14:0/20:4)*	-0.04	-3.6	0.00029	0.0034	8584
Clostridia sp. MGS:0011	androstenediol (3beta,17beta) disulfate (1)	0.04	3.6	0.00029	0.0034	8584
Eubacteriales sp. MGS:0335	orotidine	0.04	3.6	0.00029	0.0034	8583
Anaerostipes hadrus MGS:0003	2-hydroxyoctanoate	0.04	3.6	0.00029	0.0034	8584
Eubacteriales sp. MGS:0653	X - 22834	-0.04	-3.6	0.00029	0.0034	8584
Faecalibacterium prausnitzii MGS:0241	1-linoleoyl-2-linolenoyl-GPC (18:2/18:3)*	0.04	3.6	0.00029	0.0034	8584
Bifidobacterium adolescentis MGS:0056	X - 12261	-0.04	-3.6	0.00029	0.0034	8584
Eubacteriales sp. MGS:0408	X - 12411	0.04	3.6	0.00029	0.0034	8584
Anaerotruncus massiliensis MGS:0460	3-acetylphenol sulfate	-0.04	-3.6	0.00029	0.0034	8584
Oscillospiraceae sp. MGS:1212	3-hydroxypyridine sulfate	0.04	3.6	0.00029	0.0035	8584
Veillonella parvula MGS:0220	X - 12729	0.04	3.6	0.00029	0.0035	8584
Neglecta timonensis MGS:0478	glycocholate	-0.04	-3.6	0.00029	0.0035	8584
Faecalibacterium sp. MGS:0732	X - 12849	-0.04	-3.6	0.00029	0.0035	8584
Bilophila wadsworthia MGS:0049	X - 15728	-0.04	-3.6	0.00029	0.0035	8584
Anaerotignum faecicola MGS:0090	(14 or 15)-methylpalmitate (a17:0 or i17:0)	0.04	3.6	0.00029	0.0035	8584
Eubacteriales sp. MGS:0857	1-oleoyl-2-docosahexaenoyl-GPC (18:1/22:6)*	0.04	3.6	0.00029	0.0035	8584
Oscillospiraceae sp. MGS:0074	norcotinine	-0.04	-3.6	0.00029	0.0035	8584
Eubacteriales sp. MGS:1059	4-methylguaiacol sulfate	0.04	3.6	0.00029	0.0035	8584
Eubacteriales sp. MGS:0643	betaine	0.04	3.6	0.00029	0.0035	8584
Hungatella hathewayi MGS:0287	3-hydroxy-2-ethylpropionate	0.04	3.6	0.00029	0.0035	8584
Eubacteriales sp. MGS:0263	12,13-DiHOME	0.04	3.6	0.00029	0.0035	8584
Coprococcus sp. AM27-12LB MGS:0687	lithocholate sulfate (1)	-0.04	-3.6	0.00029	0.0035	8584
Eubacteriales sp. MGS:1191	X - 21752	0.04	3.6	0.00029	0.0035	8584
Eubacteriales sp. MGS:0477	sphingomyelin (d18:1/17:0, d17:1/18:0, d19:1/16:0)	0.04	3.6	0.00029	0.0035	8584
Lachnospiraceae sp. MGS:0422	isovalerylcarnitine (C5)	-0.04	-3.6	0.00029	0.0035	8584
Oscillospiraceae sp. MGS:0849	phenylacetylglutamate	0.04	3.6	0.00029	0.0035	8584
Firmicutes sp. MGS:0942	X - 17354	0.04	3.6	0.00029	0.0035	8584
Bifidobacterium catenulatum subsp. kashiwanohense MGS:0292	X - 13866	-0.04	-3.6	0.00029	0.0035	8584
Eubacteriales sp. MGS:1027	3-indoxyl sulfate	-0.04	-3.6	0.00029	0.0035	8584
Clostridium disporicum MGS:0222	palmitoyl dihydrosphingomyelin (d18:0/16:0)*	0.04	3.6	0.00029	0.0035	8584
Eubacteriales sp. MGS:0709	1-palmitoyl-2-arachidonoyl-GPC (16:0/20:4n6)	0.04	3.6	0.00029	0.0035	8584
Intestinimonas massiliensis MGS:0198	3-methoxycatechol sulfate (1)	-0.04	-3.6	0.00029	0.0035	8584
Eubacteriales sp. MGS:0480	2,3-dihydroxy-2-methylbutyrate	0.04	3.6	0.00029	0.0035	8584
Eubacteriales sp. MGS:0342	1-palmitoyl-2-oleoyl-GPI (16:0/18:1)*	-0.04	-3.6	0.00029	0.0035	8584
Clostridium cuniculi MGS:1498	glycerophosphorylcholine (GPC)	0.04	3.6	0.00029	0.0035	8584
Eubacteriales sp. MGS:0062	1-stearoyl-2-arachidonoyl-GPC (18:0/20:4)	-0.04	-3.6	0.00029	0.0035	8584
Anaerobutyricum hallii MGS:0112	3-hydroxyadipate	0.04	3.6	0.00029	0.0035	8583
Eubacteriales sp. MGS:0092	azelate (C9-DC)	0.04	3.6	0.00029	0.0035	8584
Eubacteriales sp. MGS:1600	N2,N5-diacetylornithine	0.04	3.6	0.00029	0.0035	8584
Oscillospiraceae sp. MGS:0142	suberoylcarnitine (C8-DC)	0.06	3.6	0.00029	0.0035	3812
Eubacteriales sp. MGS:0593	sphingomyelin (d17:1/14:0, d16:1/15:0)*	0.04	3.6	0.00029	0.0035	8584
Clostridia sp. MGS:0470	X - 11483	0.04	3.6	0.00029	0.0035	8584
Blautia massiliensis MGS:0023	adipoylcarnitine (C6-DC)	0.04	3.6	0.00029	0.0035	8584
Coprococcus catus MGS:0037	palmitoyl sphingomyelin (d18:1/16:0)	-0.04	-3.6	0.00029	0.0035	8584
Eubacteriales sp. MGS:0092	3-methoxycatechol sulfate (1)	-0.04	-3.6	0.00029	0.0035	8584
Clostridia sp. MGS:0272	glycosyl-N-(2-hydroxynervonoyl)-sphingosine (d18:1/24:1(2OH))*	-0.05	-3.6	0.00029	0.0035	4772
Eubacteriales sp. MGS:0785	(2,4 or 2,5)-dimethylphenol sulfate	0.04	3.6	0.00029	0.0035	8584
Eubacteriales sp. MGS:1027	X - 24531	0.06	3.6	0.00029	0.0035	3812
Eubacteriales sp. MGS:0643	sphingomyelin (d18:2/18:1)*	0.04	3.6	0.00029	0.0035	8584
Eubacteriales sp. MGS:0263	cotinine N-oxide	-0.04	-3.6	0.00029	0.0035	8584
Eubacteriales sp. MGS:0468	ursodeoxycholate	-0.04	-3.6	0.00029	0.0035	8584
Eubacteriales sp. MGS:0664	3-(4-hydroxyphenyl)lactate	-0.04	-3.6	0.00029	0.0035	8584
Ruminococcus sp. AF21-42 MGS:0111	X - 21470	0.04	3.6	0.00029	0.0035	8584
Lachnospiraceae sp. MGS:0422	isoleucine	-0.04	-3.6	0.00029	0.0035	8584
Flavonifractor sp. An10 MGS:0495	ribitol	-0.04	-3.6	0.00029	0.0035	8583
Eubacteriales sp. MGS:0103	sphingomyelin (d17:1/14:0, d16:1/15:0)*	0.04	3.6	0.00029	0.0035	8584
Oscillospiraceae sp. MGS:0256	1-methyl-5-imidazoleacetate	-0.04	-3.6	0.00029	0.0035	8584
Eubacteriales sp. MGS:0644	2-ethylphenylsulfate	-0.04	-3.6	0.00029	0.0035	8584
Eubacteriales sp. MGS:0215	1-stearoyl-2-arachidonoyl-GPE (18:0/20:4)	-0.04	-3.6	0.00029	0.0035	8584
Eubacteriales sp. MGS:0518	X - 17655	0.04	3.6	0.00029	0.0035	8584
Lachnoclostridium sp. An131 MGS:0658	1-stearoyl-2-oleoyl-GPE (18:0/18:1)	0.04	3.6	0.00029	0.0035	8584
Eubacteriales sp. MGS:0434	8-methoxykynurenate	-0.04	-3.6	0.00029	0.0035	8584
Neglecta timonensis MGS:0478	isobutyrylglycine	0.04	3.6	0.00029	0.0035	8584
Eubacteriales sp. MGS:0154	dopamine 3-O-sulfate	0.04	3.6	0.00029	0.0035	8584
Clostridia sp. MGS:0479	X - 12306	0.04	3.6	0.00029	0.0035	8584
Clostridia sp. MGS:0623	androsterone glucuronide	0.04	3.6	0.00029	0.0035	8584
Eubacteriales sp. MGS:0978	docosapentaenoate (n6 DPA; 22:5n6)	-0.04	-3.6	0.00029	0.0035	6693
Lachnospiraceae sp. MGS:0831	X - 21845	-0.04	-3.6	0.00029	0.0035	8584
Eubacteriales sp. MGS:1158	X - 11858	-0.04	-3.6	0.00029	0.0035	8584
Eubacterium sp. AF22-8LB MGS:0838	3b-hydroxy-5-cholenoic acid	-0.04	-3.6	0.00029	0.0035	8584
Eubacteriales sp. MGS:0373	1-(1-enyl-stearoyl)-GPE (P-18:0)*	0.04	3.6	0.00029	0.0035	8584
Eubacteriales sp. MGS:0530	X - 21383	0.04	3.6	0.00029	0.0035	8584
Ruminococcus sp. MGS:0126	X - 12844	-0.04	-3.6	0.00029	0.0035	8584
Oscillospiraceae sp. MGS:0925	arachidoylcarnitine (C20)*	0.04	3.6	0.00029	0.0035	8584
Clostridium celatum MGS:0808	hydroxyasparagine**	-0.04	-3.6	0.00029	0.0035	8584
Eubacteriales sp. MGS:0204	arachidonate (20:4n6)	-0.04	-3.6	0.00029	0.0035	8584
Latilactobacillus curvatus MGS:1505	glucuronide of piperine metabolite C17H21NO3 (5)*	0.04	3.6	0.00029	0.0035	8584
Desulfovibrionales sp. MGS:0462	1-arachidonoyl-GPE (20:4n6)*	0.04	3.6	0.00029	0.0035	8584
Catenibacterium mitsuokai MGS:0775	X - 23665	-0.04	-3.6	0.00029	0.0035	8584
Ruminococcus sp. AF46-10NS MGS:0271	2,3-dihydroxypyridine	-0.04	-3.6	0.00029	0.0035	8584
Firmicutes sp. MGS:0398	oleoyl-linoleoyl-glycerol (18:1/18:2) [2]	-0.04	-3.6	0.00029	0.0035	8584
Oscillospiraceae sp. MGS:1212	3-acetylphenol sulfate	0.04	3.6	0.00029	0.0035	8584
Allisonella histaminiformans MGS:0332	1-palmitoyl-2-arachidonoyl-GPC (16:0/20:4n6)	0.04	3.6	0.00029	0.0035	8584
Anaerostipes hadrus MGS:0003	4-methyl-2-oxopentanoate	0.04	3.6	0.00029	0.0035	8584
Clostridia sp. MGS:0706	1-stearoyl-2-docosahexaenoyl-GPE (18:0/22:6)*	-0.04	-3.6	0.00029	0.0035	8584
Eubacteriales sp. MGS:0162	X - 15674	0.04	3.6	0.00029	0.0035	8584
Eubacteriales sp. MGS:0087	1-palmitoyl-2-linoleoyl-GPE (16:0/18:2)	-0.04	-3.6	0.00029	0.0035	8584
Eubacteriales sp. MGS:1051	gamma-glutamylisoleucine*	-0.04	-3.6	0.00029	0.0035	8584
Lactobacillus gasseri MGS:0884	hydrochlorothiazide	0.04	3.6	0.00029	0.0035	8584
Clostridia sp. MGS:1111	X - 22834	-0.04	-3.6	0.00029	0.0035	8584
Erysipelatoclostridium ramosum MGS:0538	X - 18887	-0.04	-3.6	0.00029	0.0035	8584
Eubacteriales sp. MGS:1031	1,7-dimethylurate	-0.04	-3.6	0.00029	0.0035	8584
Merdimonas faecis MGS:0494	dopamine 3-O-sulfate	-0.04	-3.6	0.00029	0.0035	8584
Bilophila wadsworthia MGS:0049	gamma-glutamyltryptophan	0.04	3.6	0.00029	0.0035	8584
Peptostreptococcaceae sp. MGS:0200	venlafaxine	-0.04	-3.6	0.00029	0.0035	8584
Clostridium disporicum MGS:0222	1-carboxyethylhistidine	-0.06	-3.6	0.00029	0.0035	3812
Clostridia sp. MGS:0756	1-palmitoyl-2-arachidonoyl-GPI (16:0/20:4)*	-0.04	-3.6	0.00029	0.0035	8584
Clostridium sp. AT4 MGS:0347	1-linolenoylglycerol (18:3)	0.04	3.6	0.00029	0.0035	8584
Oscillospiraceae sp. MGS:0142	theobromine	0.04	3.6	0.00029	0.0035	8584
Clostridium phoceensis MGS:0014	aconitate [cis or trans]	-0.04	-3.6	0.00029	0.0035	8584
Firmicutes sp. MGS:0948	5alpha-androstan-3beta,17alpha-diol disulfate	0.04	3.6	0.00029	0.0035	8584
Oscillibacter sp. MGS:0734	3-ureidopropionate	0.04	3.6	0.00029	0.0035	8584
Eubacteriales sp. MGS:0069	3,4-dihydroxybutyrate	-0.04	-3.6	0.00029	0.0035	8583
Dorea sp. AF36-15AT MGS:0052	(15:3)-anacardic acid	-0.06	-3.6	0.00029	0.0035	3812
Lactobacillus crispatus MGS:1409	phenylalanylglycine	-0.06	-3.6	0.00029	0.0035	3812
Pseudoflavonifractor sp. MGS:0844	o-cresol sulfate	0.04	3.6	0.00029	0.0035	8584
Alistipes shahii MGS:0054	10-heptadecenoate (17:1n7)	-0.04	-3.6	0.00029	0.0035	8584
Oscillospiraceae sp. MGS:1516	sphingosine 1-phosphate	0.04	3.6	0.00029	0.0035	8584
Eubacteriales sp. MGS:0377	N-acetyl-2-aminoadipate	-0.04	-3.6	0.00029	0.0035	8584
Eubacteriales sp. MGS:0350	N-(2-furoyl)glycine	-0.04	-3.6	0.00029	0.0035	8584
Victivallis vadensis MGS:0689	sulfate of piperine metabolite C18H21NO3 (3)*	-0.04	-3.6	0.00029	0.0035	8584
Firmicutes sp. MGS:0811	X - 15728	0.04	3.6	0.00029	0.0035	8584
Eubacteriales sp. MGS:0202	pyridoxate	-0.04	-3.6	0.00029	0.0035	8584
Eubacteriales sp. MGS:0584	1-stearoyl-2-arachidonoyl-GPC (18:0/20:4)	0.04	3.6	0.00029	0.0035	8584
Eubacteriales sp. MGS:0289	sphingomyelin (d18:1/21:0, d17:1/22:0, d16:1/23:0)*	-0.04	-3.6	0.00029	0.0035	8584
Eubacteriales sp. MGS:0572	glutamate	-0.04	-3.6	0.00029	0.0035	8584
Clostridium sp. AF34-13 MGS:0173	2-stearoyl-GPE (18:0)*	-0.04	-3.6	0.00029	0.0035	8584
Eubacteriales sp. MGS:0268	eugenol sulfate	0.04	3.6	0.00029	0.0035	8584
Lachnospiraceae sp. MGS:0393	3-(cystein-S-yl)acetaminophen*	0.04	3.6	0.00029	0.0035	8584
Eubacteriales sp. MGS:0215	1-(1-enyl-stearoyl)-GPE (P-18:0)*	0.04	3.6	0.00029	0.0035	8584
Bacteroides sp. MGS:0611	17alpha-hydroxypregnanolone glucuronide	-0.06	-3.6	0.00029	0.0035	3812
Eubacteriales sp. MGS:0482	taurohyocholate*	-0.05	-3.6	0.00029	0.0035	4772
Eubacteriales sp. MGS:0472	erucate (22:1n9)	0.04	3.6	0.00029	0.0035	8584
Eubacteriales sp. MGS:0474	X - 18935	0.06	3.6	0.00029	0.0035	3812
Prevotella hominis MGS:0797	3-methylxanthine	-0.04	-3.6	0.00029	0.0035	8584
Clostridia sp. MGS:0741	2-hydroxybutyrate/2-hydroxyisobutyrate	-0.04	-3.6	0.00029	0.0035	8583
Ruminococcus sp. AM28-41 MGS:0631	X - 23587	0.04	3.6	0.00029	0.0035	8584
Roseburia intestinalis MGS:0078	X - 21467	0.04	3.6	0.00029	0.0035	8584
Barnesiella intestinihominis MGS:0055	1-palmitoyl-GPE (16:0)	0.04	3.6	0.00029	0.0035	8584
Eubacteriales sp. MGS:0977	N-alpha-acetylornithine	0.04	3.6	0.00029	0.0035	8584
Eubacteriales sp. MGS:0477	octadecadienedioate (C18:2-DC)*	0.04	3.6	0.00029	0.0035	8584
Blautia sp. MGS:0416	X - 23974	-0.04	-3.6	0.00029	0.0035	8584
Roseburia intestinalis MGS:0078	glycolithocholate sulfate*	-0.04	-3.6	0.00029	0.0035	8584
Eubacteriales sp. MGS:0305	X - 21733	0.04	3.6	0.00029	0.0035	8584
Clostridium celatum MGS:0808	sphingomyelin (d18:2/21:0, d16:2/23:0)*	0.04	3.6	0.00029	0.0035	8584
Eubacteriales sp. MGS:0427	N-methylproline	0.04	3.6	0.00029	0.0035	8584
Clostridia sp. MGS:0946	1-stearoyl-2-arachidonoyl-GPE (18:0/20:4)	-0.04	-3.6	0.00029	0.0035	8584
Eubacteriales sp. MGS:0633	X - 13658	-0.04	-3.6	0.00029	0.0035	8584
Eubacteriales sp. MGS:0312	X - 16649	0.04	3.6	0.00029	0.0035	8584
Clostridium sp. AF34-13 MGS:0173	pyrraline	0.04	3.6	0.00029	0.0035	8584
Eubacteriales sp. MGS:0118	5alpha-androstan-3alpha,17beta-diol disulfate	-0.04	-3.6	0.00029	0.0035	8584
Eubacteriales sp. MGS:0968	pregnenolone sulfate	0.04	3.6	0.00029	0.0035	8584
Clostridium cuniculi MGS:1498	1-(1-enyl-palmitoyl)-2-palmitoyl-GPC (P-16:0/16:0)*	0.04	3.6	0.00029	0.0035	8584
Eubacteriales sp. MGS:0709	X - 24949	-0.04	-3.6	0.00029	0.0035	8584
Eubacteriales sp. MGS:0493	4-allylphenol sulfate	0.04	3.6	0.00029	0.0035	8584
[Ruminococcus] torques MGS:0034	1-methylhistidine	0.04	3.6	0.00029	0.0035	8584
Eubacteriales sp. MGS:0790	1-carboxyethylphenylalanine	-0.04	-3.6	0.00029	0.0035	8584
Flavonifractor plautii MGS:0079	10-nonadecenoate (19:1n9)	0.04	3.6	0.00029	0.0035	8584
Firmicutes sp. MGS:0341	1-stearoyl-2-linoleoyl-GPC (18:0/18:2)*	0.04	3.6	0.00029	0.0035	8584
Clostridia sp. MGS:1053	3-hydroxyhexanoylcarnitine (1)	-0.04	-3.6	0.00029	0.0035	8584
Eubacteriales sp. MGS:0644	1-palmitoyl-2-arachidonoyl-GPE (16:0/20:4)*	-0.04	-3.6	0.00029	0.0035	8584
Clostridiaceae sp. MGS:0608	9-hydroxystearate	0.04	3.6	0.00029	0.0035	8584
Clostridia sp. MGS:1053	gamma-glutamyltryptophan	-0.04	-3.6	0.00029	0.0035	8584
Lachnospiraceae sp. MGS:0725	3-hydroxybutyroylglycine**	0.05	3.6	0.00029	0.0035	4772
Pseudoflavonifractor sp. Marseille-P3106 MGS:1310	X - 23587	-0.04	-3.6	0.00029	0.0035	8584
Eubacteriales sp. MGS:0498	3-hydroxystearate	0.04	3.6	0.00029	0.0035	8584
Lachnospiraceae sp. MGS:0018	phenol glucuronide	0.04	3.6	0.00029	0.0035	8584
Eubacteriales sp. MGS:0350	taurodeoxycholic acid 3-sulfate	-0.04	-3.6	0.00029	0.0035	8584
Clostridia sp. MGS:0463	cotinine	-0.04	-3.6	0.00029	0.0035	8584
Eubacteriales sp. MGS:0673	pregnenolone sulfate	0.04	3.6	0.00029	0.0035	8584
Blautia sp. An46 MGS:1487	glycoursodeoxycholate	0.04	3.6	0.00029	0.0035	8584
Eubacteriales sp. MGS:1051	sphingomyelin (d17:1/14:0, d16:1/15:0)*	0.04	3.6	0.00029	0.0035	8584
Butyricicoccus sp. MGS:0008	carotene diol (2)	-0.04	-3.6	0.00029	0.0035	8584
Bifidobacterium breve MGS:1387	nicotine	0.06	3.6	0.00029	0.0035	3812
Eubacteriales sp. MGS:1187	taurodeoxycholate	-0.04	-3.6	0.00029	0.0035	8584
Eubacteriales sp. MGS:0288	lithocholic acid sulfate (2)	0.04	3.6	0.00029	0.0035	8584
Hafnia alvei MGS:1228	dihydroferulate	0.04	3.6	0.00029	0.0035	8584
Eubacteriales sp. MGS:0701	6-bromotryptophan	-0.04	-3.6	0.00029	0.0035	8584
Enterocloster citroniae MGS:0285	N-acetylvaline	0.04	3.6	0.00029	0.0035	8584
Eubacteriales sp. MGS:0408	X - 21286	0.04	3.6	0.00029	0.0035	8584
Clostridium phoceensis MGS:0014	4-hydroxyhippurate	-0.04	-3.6	0.00029	0.0035	8584
Eubacteriales sp. MGS:0383	N-acetylphenylalanine	-0.04	-3.6	0.00029	0.0035	8584
Oscillospiraceae sp. MGS:0072	10-nonadecenoate (19:1n9)	-0.04	-3.6	0.00029	0.0035	8584
Eubacteriales sp. MGS:0450	docosatrienoate (22:3n6)*	-0.04	-3.6	0.00029	0.0035	8584
Oscillospiraceae sp. MGS:0074	2-furoylcarnitine	0.06	3.6	0.00029	0.0035	3812
Latilactobacillus curvatus MGS:1505	3-phenylpropionate (hydrocinnamate)	-0.04	-3.6	0.00029	0.0035	8584
Eubacteriales sp. MGS:0202	urate	0.04	3.6	0.00029	0.0035	8584
Eubacteriales sp. MGS:0829	heneicosapentaenoate (21:5n3)	0.04	3.6	0.00029	0.0035	8584
Eubacteriales sp. MGS:0443	N-acetylaspartate (NAA)	0.04	3.6	0.00029	0.0035	8584
Prevotella hominis MGS:0797	perfluorooctanesulfonate (PFOS)	-0.04	-3.6	0.00029	0.0035	8584
Eubacteriales sp. MGS:1006	androstenediol (3beta,17beta) monosulfate (1)	-0.04	-3.6	0.00029	0.0035	8584
Eubacteriales sp. MGS:0084	1-palmitoleoylglycerol (16:1)*	-0.04	-3.6	0.00029	0.0035	8584
Oscillospiraceae sp. MGS:0475	vanillic alcohol sulfate	0.04	3.6	0.00029	0.0035	8584
Eubacteriales sp. MGS:0128	X - 21470	0.04	3.6	0.00029	0.0035	8584
Clostridium sp. AF34-13 MGS:0173	X - 12111	0.04	3.6	0.00029	0.0035	8584
Eubacteriales sp. MGS:0080	valylglycine	-0.06	-3.6	0.00029	0.0035	3812
Clostridium sp. MGS:0075	tryptophan	0.04	3.6	0.00029	0.0035	8584
Merdimonas faecis MGS:0494	ferulic acid 4-sulfate	0.04	3.6	0.00029	0.0035	8584
Eubacteriales sp. MGS:0938	X - 21845	-0.04	-3.6	0.00029	0.0035	8584
Monoglobus pectinilyticus MGS:0295	1-palmitoyl-2-arachidonoyl-GPI (16:0/20:4)*	-0.04	-3.6	0.00029	0.0035	8584
Oscillospiraceae sp. MGS:0805	X - 24475	-0.04	-3.6	0.00029	0.0035	8584
Enterocloster aldenensis MGS:0362	sphingomyelin (d18:1/20:1, d18:2/20:0)*	-0.04	-3.6	0.00029	0.0035	8584
Clostridium sp. AT4 MGS:0347	N-stearoylserine*	-0.04	-3.6	0.00029	0.0035	8584
Bacteroides clarus MGS:0258	X - 24757	-0.04	-3.6	0.00029	0.0035	8584
Eubacteriales sp. MGS:0914	deoxycholate	-0.04	-3.6	0.00029	0.0035	8584
Eubacteriales sp. MGS:1227	X - 12283	0.04	3.6	0.00029	0.0035	8584
Lachnospiraceae sp. MGS:0217	N-palmitoyl-sphinganine (d18:0/16:0)	-0.04	-3.6	0.00029	0.0035	8584
Eubacteriales sp. MGS:0594	X - 12726	0.04	3.6	0.00029	0.0035	8584
Oscillospiraceae sp. MGS:0057	X - 12816	0.04	3.6	0.00029	0.0035	8584
Bacteria sp. MGS:0492	2-methoxyresorcinol sulfate	-0.04	-3.6	0.00029	0.0035	8584
Firmicutes sp. MGS:0341	X - 17301	-0.04	-3.6	0.00029	0.0035	6693
Eubacteriales sp. MGS:0502	4-hydroxyglutamate	-0.04	-3.6	0.00029	0.0035	8584
Haemophilus pittmaniae MGS:1196	X - 22520	-0.06	-3.6	0.00029	0.0035	3812
Lachnospiraceae sp. MGS:1032	3-hydroxyhippurate sulfate	-0.04	-3.6	0.00029	0.0035	8584
Firmicutes sp. MGS:0464	N-stearoyl-sphingosine (d18:1/18:0)*	-0.04	-3.6	0.00029	0.0035	8584
Eubacteriales sp. MGS:0563	N2,N5-diacetylornithine	-0.04	-3.6	0.00029	0.0035	8584
Eubacteriales sp. MGS:0136	N-acetylglutamine	-0.04	-3.6	0.00029	0.0035	8583
Rothia mucilaginosa MGS:0559	4-acetylcatechol sulfate (1)	-0.04	-3.6	0.00029	0.0035	8584
Scardovia wiggsiae MGS:1737	S-adenosylhomocysteine (SAH)	0.04	3.6	0.00029	0.0035	8584
Alistipes shahii MGS:0054	imidazole propionate	-0.04	-3.6	0.00029	0.0035	8584
Intestinibacter sp. MGS:0194	beta-cryptoxanthin	0.04	3.6	0.00029	0.0035	8584
Monoglobus pectinilyticus MGS:0295	vanillic alcohol sulfate	-0.04	-3.6	0.00029	0.0035	8584
Eubacteriales sp. MGS:0511	1-(1-enyl-palmitoyl)-2-oleoyl-GPC (P-16:0/18:1)*	0.04	3.6	0.00029	0.0035	8584
Desulfovibrio piger MGS:0955	5alpha-androstan-3beta,17alpha-diol disulfate	0.04	3.6	0.00029	0.0035	8584
Escherichia marmotae MGS:1282	glycyrrhetinate	0.04	3.6	0.00029	0.0035	8584
Eubacteriales sp. MGS:0514	sphingomyelin (d18:1/14:0, d16:1/16:0)*	-0.04	-3.6	0.00029	0.0035	8584
Coprococcus eutactus MGS:0155	3-carboxy-4-methyl-5-pentyl-2-furanpropionate (3-CMPFP)**	0.04	3.6	0.00029	0.0035	8584
Clostridium sp. MGS:0059	mannose	-0.04	-3.6	0.00029	0.0035	8583
Veillonella dispar MGS:0227	cystine	-0.04	-3.6	0.00029	0.0035	8584
Clostridia sp. MGS:1053	N1-methylinosine	-0.04	-3.6	0.00029	0.0035	8584
Eubacteriales sp. MGS:0639	erythronate*	-0.04	-3.6	0.00029	0.0035	8583
Bifidobacterium longum subsp. longum MGS:0038	sphingomyelin (d18:2/24:1, d18:1/24:2)*	0.04	3.6	0.00029	0.0035	8584
Clostridia sp. MGS:0385	pregnenediol disulfate (C21H34O8S2)*	-0.04	-3.6	0.00029	0.0035	8584
Eubacteriales sp. MGS:0940	andro steroid monosulfate C19H28O6S (1)*	0.04	3.6	0.00029	0.0035	8584
Lachnospiraceae sp. MGS:0399	ceramide (d16:1/24:1, d18:1/22:1)*	-0.04	-3.6	0.00029	0.0035	8584
Oscillospiraceae sp. MGS:0665	glycosyl-N-stearoyl-sphingosine (d18:1/18:0)	0.04	3.6	0.00029	0.0035	8584
Escherichia coli MGS:0195	4-hydroxyphenylacetoylcarnitine	0.04	3.6	0.00029	0.0035	8584
Clostridia sp. MGS:0435	alpha-ketoglutarate	-0.04	-3.6	0.00029	0.0035	8583
Eubacteriales sp. MGS:0544	deoxycholate	0.04	3.6	0.00029	0.0035	8584
Escherichia marmotae MGS:1282	N1-Methyl-2-pyridone-5-carboxamide	-0.04	-3.6	0.00029	0.0035	8584
Eubacteriales sp. MGS:0216	homoarginine	0.04	3.6	0.00029	0.0035	8584
Oscillospiraceae sp. MGS:0060	acisoga	0.04	3.6	0.00029	0.0035	8584
Eubacteriales sp. MGS:0209	2'-O-methylcytidine	0.04	3.6	0.00029	0.0035	8584
Oscillospiraceae sp. MGS:0384	(15:3)-anacardic acid	-0.06	-3.6	0.00029	0.0035	3812
Rothia mucilaginosa MGS:0559	eicosapentaenoylcholine	-0.06	-3.6	0.00029	0.0035	3812
Eubacteriales sp. MGS:0755	valine	-0.04	-3.6	0.00029	0.0035	8584
Clostridia sp. MGS:0550	oleoyl-linoleoyl-glycerol (18:1/18:2) [1]	-0.04	-3.6	0.00029	0.0035	8584
Eubacteriales sp. MGS:0721	2-methylmalonylcarnitine (C4-DC)	-0.04	-3.6	0.00029	0.0035	6693
Oscillospiraceae sp. MGS:1539	7-alpha-hydroxy-3-oxo-4-cholestenoate (7-Hoca)	-0.04	-3.6	0.00029	0.0035	8584
Veillonella rogosae MGS:0324	branched-chain, straight-chain, or cyclopropyl 10:1 fatty acid (1)*	0.04	3.6	0.00029	0.0035	8584
Scardovia wiggsiae MGS:1737	epiandrosterone sulfate	-0.04	-3.6	0.00029	0.0035	8584
Anaeromassilibacillus sp. Marseille-P3371 MGS:0304	deoxycarnitine	-0.04	-3.6	0.00029	0.0035	8584
Rothia mucilaginosa MGS:0559	erythronate*	0.04	3.6	0.00029	0.0035	8583
[Ruminococcus] lactaris MGS:0109	X - 12816	0.04	3.6	0.00029	0.0035	8584
Veillonellaceae sp. MGS:0504	nonanoylcarnitine (C9)	-0.04	-3.6	0.00029	0.0035	8584
Eubacteriales sp. MGS:0353	X - 12543	-0.06	-3.6	0.00029	0.0035	3812
Eubacteriales sp. MGS:0498	4-acetylphenol sulfate	-0.04	-3.6	0.00029	0.0035	8584
Eubacteriales sp. MGS:0477	hypoxanthine	-0.04	-3.6	0.00029	0.0035	8584
Gemella morbillorum MGS:1782	1-methyl-4-imidazoleacetate	0.04	3.6	0.00029	0.0035	8584
Eubacteriales sp. MGS:0162	N1-methylinosine	-0.04	-3.6	0.00029	0.0035	8584
Clostridium sp. AT4 MGS:0347	N6-methyladenosine	0.04	3.6	0.00029	0.0035	8584
Intestinimonas massiliensis MGS:0198	pimeloylcarnitine/3-methyladipoylcarnitine (C7-DC)	0.04	3.6	0.00029	0.0035	8584
Eubacterium sp. MGS:0214	X - 11315	-0.04	-3.6	0.00029	0.0035	8584
Eubacteriales sp. MGS:0709	tyramine O-sulfate	-0.04	-3.6	0.00029	0.0035	8584
Eubacteriales sp. MGS:0639	lactosyl-N-behenoyl-sphingosine (d18:1/22:0)*	0.04	3.6	0.00029	0.0035	8584
Weissella confusa MGS:1557	1-carboxyethyltyrosine	0.04	3.6	0.00029	0.0035	8584
Hungatella hathewayi MGS:0287	phenyllactate (PLA)	-0.04	-3.6	0.00029	0.0035	8583
Lachnospiraceae sp. MGS:1463	creatine	0.04	3.6	0.00029	0.0035	8584
Eubacteriales sp. MGS:1045	3-bromo-5-chloro-2,6-dihydroxybenzoic acid*	0.04	3.6	0.00029	0.0035	8584
Lachnospiraceae sp. MGS:0629	X - 24241	-0.06	-3.6	0.00029	0.0035	3812
Eubacteriales sp. MGS:0216	laurylcarnitine (C12)	-0.04	-3.6	0.00029	0.0035	8584
Eubacteriales sp. MGS:0113	X - 12456	0.04	3.6	0.00029	0.0035	8584
Clostridiaceae sp. MGS:0491	X - 13553	-0.04	-3.6	0.00029	0.0035	8584
Eubacteriales sp. MGS:0161	5-hydroxylysine	-0.04	-3.6	0.00029	0.0035	8584
Oscillospiraceae sp. MGS:0612	X - 15503	-0.04	-3.6	0.00029	0.0035	8584
Eubacteriales sp. MGS:0080	aconitate [cis or trans]	0.04	3.6	0.00029	0.0035	8584
Ruminococcus sp. MGS:0131	bilirubin degradation product, C16H18N2O5 (3)**	0.05	3.6	0.00029	0.0035	5703
Clostridia sp. MGS:0508	cis-3,4-methyleneheptanoylcarnitine	-0.04	-3.6	0.00029	0.0035	8584
Eubacteriales sp. MGS:0153	1-(1-enyl-palmitoyl)-2-palmitoyl-GPC (P-16:0/16:0)*	0.04	3.6	0.00029	0.0035	8584
Oscillospiraceae sp. MGS:0142	nervonoylcarnitine (C24:1)*	0.04	3.6	0.00029	0.0035	8584
Clostridia sp. MGS:1044	trimethylamine N-oxide	-0.04	-3.6	0.00029	0.0035	8584
Bacteria sp. MGS:0492	X - 12407	-0.04	-3.6	0.00029	0.0035	8584
Parasutterella excrementihominis MGS:0159	N2,N5-diacetylornithine	0.04	3.6	0.00029	0.0035	8584
Clostridia sp. MGS:1286	X - 23587	-0.04	-3.6	0.00029	0.0035	8584
Streptococcus australis MGS:0310	glycochenodeoxycholate glucuronide (1)	-0.04	-3.6	0.00029	0.0035	8584
Eubacteriales sp. MGS:0820	N2,N5-diacetylornithine	0.04	3.6	0.00029	0.0035	8584
Eubacteriales sp. MGS:1067	glutamate	-0.04	-3.6	0.00029	0.0035	8584
Firmicutes sp. MGS:0810	1-(1-enyl-palmitoyl)-2-oleoyl-GPC (P-16:0/18:1)*	0.04	3.6	0.00029	0.0035	8584
Ruminococcus bicirculans MGS:0067	ethyl alpha-glucopyranoside	-0.04	-3.6	0.00029	0.0035	8584
Eubacteriales sp. MGS:0084	5-hydroxy-2-methylpyridine sulfate	-0.04	-3.6	0.00029	0.0035	8584
Eubacteriales sp. MGS:0392	X - 17690	0.04	3.6	0.00029	0.0035	8584
Eubacteriales sp. MGS:1379	N-acetylphenylalanine	-0.04	-3.6	0.00029	0.0035	8584
Odoribacter splanchnicus MGS:0041	dihydroferulate	-0.04	-3.6	0.00029	0.0035	8584
Clostridia sp. MGS:0550	androstenediol (3beta,17beta) monosulfate (1)	-0.04	-3.6	0.00029	0.0035	8584
Eubacteriales sp. MGS:0472	guanidinosuccinate	0.05	3.6	0.00029	0.0035	4772
Lachnospiraceae sp. MGS:1209	X - 12112	-0.04	-3.6	0.00029	0.0035	8584
Collinsella bouchesdurhonensis MGS:0299	glycerate	-0.04	-3.6	0.00029	0.0035	8583
Eubacteriales sp. MGS:0213	2-oxoarginine*	-0.04	-3.6	0.00029	0.0035	8584
Dialister pneumosintes MGS:1496	tryptophan	-0.04	-3.6	0.00029	0.0035	8584
Clostridia sp. MGS:0368	gamma-glutamylphenylalanine	-0.04	-3.6	0.00029	0.0035	8584
Mediterraneibacter glycyrrhizinilyticus MGS:0314	1-linolenoylglycerol (18:3)	0.04	3.6	0.00029	0.0035	8584
Clostridia sp. MGS:1116	X - 24531	0.06	3.6	0.00029	0.0035	3812
Ruminococcus sp. AM28-41 MGS:0631	dodecadienoate (12:2)*	0.04	3.6	0.00029	0.0035	8584
Anaeromassilibacillus sp. Marseille-P3371 MGS:0304	indolin-2-one	0.04	3.6	0.00029	0.0035	8584
Clostridia sp. MGS:0933	cotinine	-0.04	-3.6	0.00029	0.0035	8584
Eubacterium ventriosum MGS:0082	X - 18935	-0.06	-3.6	0.00029	0.0035	3812
Dorea sp. AF24-7LB MGS:0086	X - 12726	-0.04	-3.6	0.00029	0.0035	8584
Bacteria sp. MGS:0863	X - 12816	0.04	3.6	0.00029	0.0035	8584
Clostridium disporicum MGS:0222	N6-carbamoylthreonyladenosine	0.04	3.6	0.00029	0.0035	8584
Eubacteriales sp. MGS:0692	propionylglycine	-0.04	-3.6	0.00029	0.0035	8584
Lachnospiraceae sp. MGS:1512	propionylcarnitine (C3)	-0.04	-3.6	0.00029	0.0035	8584
Firmicutes sp. MGS:0341	2-oleoylglycerol (18:1)	-0.04	-3.6	0.00029	0.0035	8584
Firmicutes sp. MGS:0581	X - 15674	0.04	3.6	0.00029	0.0035	8584
Butyricicoccus sp. MGS:0008	palmitoylcholine	-0.04	-3.6	0.00029	0.0035	8584
Eubacteriales sp. MGS:1027	lyxonate	-0.04	-3.6	0.00029	0.0035	8583
Bacteria sp. MGS:0492	4-vinylcatechol sulfate	0.04	3.6	0.00029	0.0035	8584
[Ruminococcus] torques MGS:0034	1-stearoyl-2-oleoyl-GPE (18:0/18:1)	0.04	3.6	0.00029	0.0035	8584
Anaeromassilibacillus sp. Marseille-P3371 MGS:0304	succinoyltaurine	0.04	3.6	0.00029	0.0035	8583
Eubacteriales sp. MGS:1412	X - 22509	-0.04	-3.6	0.00029	0.0035	8584
Oscillospiraceae sp. MGS:0576	sphingomyelin (d18:1/24:1, d18:2/24:0)*	0.04	3.6	0.00029	0.0035	8584
Methanomassiliicoccales sp. MGS:1485	dodecadienoate (12:2)*	0.04	3.6	0.00029	0.0035	8584
Bacteroides cellulosilyticus MGS:0108	pentose acid*	0.04	3.6	0.00029	0.0035	8583
Eubacteriales sp. MGS:0622	pyrraline	-0.04	-3.6	0.00029	0.0035	8584
Eubacteriales sp. MGS:0859	7-methylguanine	-0.04	-3.6	0.00029	0.0035	8584
Bacteroidales sp. MGS:0912	indole-3-carboxylate	0.04	3.6	0.00029	0.0035	8584
Eubacteriales sp. MGS:0656	X - 25433	-0.04	-3.6	0.00029	0.0035	8584
Intestinibacillus sp. Marseille-P4005 MGS:0168	lactosyl-N-behenoyl-sphingosine (d18:1/22:0)*	-0.04	-3.6	0.00029	0.0035	8584
Faecalibacterium sp. OF04-11AC MGS:0070	1-palmitoyl-2-arachidonoyl-GPC (16:0/20:4n6)	-0.04	-3.6	0.00029	0.0035	8584
Oscillospiraceae sp. MGS:0429	X - 17653	0.04	3.6	0.00029	0.0035	8584
Faecalitalea cylindroides MGS:0523	X - 12851	-0.04	-3.6	0.00029	0.0035	8584
Oscillospiraceae sp. MGS:0616	1,3-dimethylurate	-0.04	-3.6	0.00029	0.0035	8584
Eubacteriales sp. MGS:0659	N2,N5-diacetylornithine	-0.04	-3.6	0.00029	0.0035	8584
Eubacteriales sp. MGS:0635	3-hydroxydecanoate	-0.04	-3.6	0.00029	0.0035	8584
Eubacteriales sp. MGS:0202	1-palmitoyl-2-arachidonoyl-GPI (16:0/20:4)*	0.04	3.6	0.00029	0.0035	8584
Limosilactobacillus fermentum MGS:0990	4-methylguaiacol sulfate	0.04	3.6	0.00029	0.0035	8584
Oscillospiraceae sp. MGS:0849	proline	-0.04	-3.6	0.00029	0.0035	8584
Oscillospiraceae sp. MGS:0475	(N(1) + N(8))-acetylspermidine	0.04	3.6	0.00029	0.0035	8584
Oscillospiraceae sp. MGS:0256	X - 26111	-0.04	-3.6	0.00029	0.0035	8584
Eubacteriales sp. MGS:0226	X - 21441	-0.04	-3.6	0.00029	0.0035	8584
Eubacteriales sp. MGS:0377	X - 11632	-0.04	-3.6	0.00029	0.0035	8584
Eubacteriales sp. MGS:0630	gamma-glutamylvaline	-0.04	-3.6	0.00029	0.0035	8584
Desulfovibrionales sp. MGS:0266	hydroxycotinine	0.04	3.6	0.00029	0.0035	8584
Eubacteriales sp. MGS:0731	glucuronide of piperine metabolite C17H21NO3 (3)*	-0.04	-3.6	0.00029	0.0035	8584
Eubacteriales sp. MGS:0516	X - 21353	-0.04	-3.6	0.00029	0.0035	8584
Oscillospiraceae sp. MGS:0693	picolinoylglycine	-0.04	-3.6	0.00029	0.0035	8584
Butyrivibrio crossotus MGS:0413	phenylacetylglutamine	0.04	3.6	0.00029	0.0035	8584
Eubacteriales sp. MGS:0563	3-hydroxylaurate	-0.04	-3.6	0.00029	0.0035	8584
Clostridium sp. AF37-5 MGS:0076	adrenate (22:4n6)	-0.04	-3.6	0.00029	0.0035	8584
Roseburia sp. AM16-25 MGS:0344	5-hydroxy-2-methylpyridine sulfate	-0.04	-3.6	0.00029	0.0035	8584
Bacteria sp. MGS:0218	X - 21829	0.05	3.6	0.00029	0.0035	4772
Veillonella tobetsuensis MGS:1344	X - 21740	-0.04	-3.6	0.00029	0.0035	8584
Sellimonas intestinalis MGS:0417	glucuronate	0.04	3.6	0.00029	0.0035	8584
Lachnoclostridium sp. MGS:0655	gamma-glutamylglutamate	-0.04	-3.6	0.00029	0.0035	8584
Bacteria sp. MGS:0492	vanillic alcohol sulfate	-0.04	-3.6	0.00029	0.0035	8584
Eubacteriales sp. MGS:0087	guanidinosuccinate	0.05	3.6	0.00029	0.0035	4772
Eubacteriales sp. MGS:0254	X - 24518	0.06	3.6	0.00029	0.0035	3812
Eubacteriales sp. MGS:0568	dimethyl sulfone	0.04	3.6	0.00029	0.0035	8584
Eubacteriales sp. MGS:0317	biliverdin	-0.04	-3.6	0.00029	0.0035	8584
Streptococcus sobrinus MGS:1366	1-palmitoyl-2-arachidonoyl-GPE (16:0/20:4)*	0.04	3.6	0.00029	0.0035	8584
Alistipes finegoldii MGS:0077	vanillic acid glycine	-0.04	-3.6	0.00029	0.0035	8584
Lachnospiraceae sp. MGS:1066	bilirubin (E,E)*	-0.04	-3.6	0.00029	0.0035	8584
Hafnia alvei MGS:1228	cholate	0.04	3.6	0.00029	0.0035	8584
Clostridiaceae sp. MGS:0608	(2 or 3)-decenoate (10:1n7 or n8)	-0.04	-3.6	0.00029	0.0035	8584
Clostridium sp. MGS:0059	X - 15674	0.04	3.6	0.00029	0.0035	8584
Eubacteriales sp. MGS:0813	1-stearoyl-2-oleoyl-GPC (18:0/18:1)	-0.04	-3.6	0.00029	0.0035	8584
Eubacteriales sp. MGS:0312	taurohyocholate*	0.05	3.6	0.00029	0.0035	4772
Eubacteriales sp. MGS:0685	maleate	-0.04	-3.6	0.00029	0.0035	8583
Bacteria sp. MGS:0361	1-palmitoyl-GPE (16:0)	0.04	3.6	0.00029	0.0035	8584
Clostridia sp. MGS:0909	hexadecanedioate (C16-DC)	0.04	3.6	0.00029	0.0035	8584
Clostridium sp. MGS:0050	1-(1-enyl-stearoyl)-2-linoleoyl-GPE (P-18:0/18:2)*	-0.04	-3.6	0.00029	0.0035	8584
Eubacteriales sp. MGS:0498	sphingomyelin (d17:1/14:0, d16:1/15:0)*	-0.04	-3.6	0.00029	0.0035	8584
Enterocloster sp. MGS:1529	tricosanoyl sphingomyelin (d18:1/23:0)*	-0.04	-3.6	0.00029	0.0035	8584
Klebsiella oxytoca MGS:1046	indoleacetoylcarnitine*	0.05	3.6	0.00029	0.0035	5703
Firmicutes sp. MGS:0436	1-palmitoyl-GPG (16:0)*	-0.04	-3.6	0.00029	0.0035	8584
Intestinibacter sp. MGS:0194	3-hydroxydecanoate	-0.04	-3.6	0.00029	0.0035	8584
Eubacteriales sp. MGS:0880	X - 18935	0.06	3.6	0.00029	0.0035	3812
Eubacteriales sp. MGS:0260	X - 12816	0.04	3.6	0.00029	0.0035	8584
Faecalibacterium sp. MGS:0042	N-alpha-acetylornithine	-0.04	-3.6	0.00029	0.0035	8584
Faecalibacterium prausnitzii MGS:0010	X - 24951	0.04	3.6	0.00029	0.0035	8584
Oscillospiraceae sp. MGS:0146	alpha-hydroxyisocaproate	0.04	3.6	0.00029	0.0035	8584
Eubacteriales sp. MGS:0221	3-methylglutaconate	-0.04	-3.6	0.00029	0.0035	8583
Escherichia marmotae MGS:1282	8-methoxykynurenate	-0.04	-3.6	0.00029	0.0035	8584
Firmicutes sp. MGS:1075	3-carboxy-4-methyl-5-pentyl-2-furanpropionate (3-CMPFP)**	0.04	3.6	0.00029	0.0035	8584
Eubacteriales sp. MGS:0630	X - 24411	-0.05	-3.6	0.00029	0.0035	4772
Oscillospiraceae sp. MGS:1241	homoarginine	-0.04	-3.6	0.00029	0.0035	8584
Firmicutes sp. MGS:0587	X - 18913	0.04	3.6	0.00029	0.0035	8584
Akkermansia muciniphila MGS:0110	X - 14939	-0.04	-3.6	0.00029	0.0035	8584
Clostridia sp. MGS:1058	levulinoylcarnitine	-0.04	-3.6	0.00029	0.0035	8584
Eubacteriales sp. MGS:0288	dihydroferulic acid sulfate	0.04	3.6	0.00029	0.0035	8584
Clostridia sp. MGS:1504	taurodeoxycholate	-0.04	-3.6	0.00029	0.0035	8584
Eubacteriales sp. MGS:0577	bilirubin (Z,Z)	0.04	3.6	0.00029	0.0035	8584
Coprococcus sp. AM27-12LB MGS:0687	tricosanoyl sphingomyelin (d18:1/23:0)*	-0.04	-3.6	0.00029	0.0035	8584
Erysipelotrichales sp. MGS:0809	sphingomyelin (d18:2/23:0, d18:1/23:1, d17:1/24:1)*	-0.04	-3.6	0.00029	0.0035	8584
Eubacteriales sp. MGS:0691	hydroxybupropion	0.04	3.6	0.00029	0.0035	8584
Terrisporobacter othiniensis MGS:1665	lithocholic acid sulfate (2)	0.04	3.6	0.00029	0.0035	8584
Lachnotalea sp. AF33-28 MGS:0403	X - 12822	0.04	3.6	0.00029	0.0035	8584
Eubacteriales sp. MGS:0232	X - 16935	-0.04	-3.6	0.00029	0.0035	8584
Ruminococcus sp. MGS:0337	cis-3,4-methyleneheptanoylglycine	-0.04	-3.6	0.00029	0.0035	8584
Eubacteriales sp. MGS:0546	carotene diol (2)	0.04	3.6	0.00029	0.0035	8584
Oscillospiraceae sp. MGS:0207	3-formylindole	0.04	3.6	0.00029	0.0035	8584
Bacteroidales sp. MGS:0379	6-oxopiperidine-2-carboxylate	-0.04	-3.6	0.00029	0.0035	8584
Eubacteriales sp. MGS:0721	X - 11299	0.04	3.6	0.00029	0.0035	8584
Lachnospiraceae sp. MGS:0172	hydroxy-N6,N6,N6-trimethyllysine*	-0.04	-3.6	0.00029	0.0035	8584
Ruthenibacterium lactatiformans MGS:0020	1-linoleoyl-GPA (18:2)*	-0.06	-3.6	0.00029	0.0035	3812
Scardovia wiggsiae MGS:1737	N1-methyladenosine	0.04	3.6	0.00029	0.0035	8584
Eubacteriales sp. MGS:0118	hexanoylglutamine	-0.04	-3.6	0.00029	0.0035	8584
Eubacteriales sp. MGS:0536	androstenediol (3beta,17beta) disulfate (1)	0.04	3.6	0.00029	0.0035	8584
Eubacteriales sp. MGS:0320	cysteinylglycine disulfide*	-0.04	-3.6	0.00029	0.0035	8584
Eubacteriales sp. MGS:1321	3-hydroxycotinine glucuronide	0.04	3.6	0.00029	0.0035	8584
Eubacteriales sp. MGS:1294	1-methylurate	0.04	3.6	0.00029	0.0035	8584
Eubacteriales sp. MGS:0306	X - 21258	0.04	3.6	0.00029	0.0035	8584
Eubacteriales sp. MGS:0189	1-stearoyl-2-docosahexaenoyl-GPC (18:0/22:6)	0.04	3.6	0.00029	0.0035	8584
[Clostridium] innocuum MGS:0365	glutamate	0.04	3.6	0.00029	0.0035	8584
Eubacteriaceae sp. MGS:0591	cytosine	-0.04	-3.6	0.00029	0.0035	8584
Clostridia sp. MGS:0140	threonine	0.04	3.6	0.00029	0.0035	8584
Oscillibacter sp. MGS:0734	X - 21736	-0.04	-3.6	0.00029	0.0035	8584
Eubacteriaceae sp. MGS:0591	X - 17335	0.04	3.6	0.00029	0.0035	8584
Anaerotruncus massiliensis MGS:0460	uridine	-0.04	-3.6	0.00029	0.0035	8584
Oscillospiraceae sp. MGS:0693	1-palmitoyl-2-arachidonoyl-GPE (16:0/20:4)*	-0.04	-3.6	0.00029	0.0035	8584
Eubacteriales sp. MGS:0758	4-allylphenol sulfate	0.04	3.6	0.00029	0.0035	8584
Eubacteriales sp. MGS:0244	1-carboxyethylleucine	-0.04	-3.6	0.00029	0.0035	8584
Eubacteriales sp. MGS:0105	lignoceroyl sphingomyelin (d18:1/24:0)	0.04	3.6	0.00029	0.0035	8584
Eubacteriales sp. MGS:1412	X - 17351	-0.04	-3.6	0.00029	0.0035	8584
Enterocloster aldenensis MGS:0362	X - 19438	0.04	3.6	0.00029	0.0035	8584
Eubacteriales sp. MGS:0062	glutarate (C5-DC)	0.04	3.6	0.00029	0.0035	8583
Clostridia sp. MGS:0750	3-carboxy-4-methyl-5-pentyl-2-furanpropionate (3-CMPFP)**	0.04	3.6	0.00029	0.0035	8584
Eubacteriales sp. MGS:0179	citalopram/escitalopram	-0.04	-3.6	0.00029	0.0035	8584
Haemophilus sp. MGS:1834	o-cresol sulfate	-0.04	-3.6	0.00029	0.0035	8584
Eubacteriales sp. MGS:0589	hydroxyasparagine**	-0.04	-3.6	0.00029	0.0035	8584
Eubacteriales sp. MGS:0179	carnitine	-0.04	-3.6	0.00029	0.0035	8583
Oscillospiraceae sp. MGS:0998	heptanoate (7:0)	0.04	3.6	0.00029	0.0035	8584
Eubacteriales sp. MGS:0967	p-cresol sulfate	0.04	3.6	0.00029	0.0035	8584
Firmicutes sp. MGS:0301	stearoyl sphingomyelin (d18:1/18:0)	0.04	3.6	0.00029	0.0035	8584
Eubacteriales sp. MGS:0968	S-carboxyethylcysteine	0.06	3.6	0.00029	0.0035	3812
Eubacteriales sp. MGS:0264	dodecanedioate (C12-DC)	-0.04	-3.6	0.00029	0.0035	8584
Eubacteriales sp. MGS:0300	1-stearoyl-2-oleoyl-GPE (18:0/18:1)	-0.04	-3.6	0.00029	0.0035	8584
Eubacteriales sp. MGS:0662	1-oleoyl-2-docosahexaenoyl-GPC (18:1/22:6)*	-0.04	-3.6	0.00029	0.0035	8584
Eubacteriales sp. MGS:0565	3,4-dihydroxybutyrate	-0.04	-3.6	0.00029	0.0035	8583
Eubacteriales sp. MGS:0534	valine	-0.04	-3.6	0.00029	0.0035	8584
Eubacterium sp. AF16-48 MGS:0219	guanidinosuccinate	0.05	3.6	0.00029	0.0035	4772
Flintibacter sp. MGS:0922	vanillic alcohol sulfate	-0.04	-3.6	0.00029	0.0035	8584
Erysipelotrichaceae sp. MGS:0867	5-acetylamino-6-amino-3-methyluracil	-0.04	-3.6	0.00029	0.0035	8583
Eubacteriales sp. MGS:0312	N-acetylphenylalanine	-0.04	-3.6	0.00029	0.0035	8584
Clostridium sp. M62/1 MGS:0354	carnosine	0.04	3.6	0.00029	0.0035	8584
Eubacteriales sp. MGS:0427	5alpha-androstan-3alpha,17alpha-diol monosulfate	0.04	3.6	0.00029	0.0035	8584
Flavonifractor sp. An10 MGS:0495	undecenoylcarnitine (C11:1)	-0.04	-3.6	0.00029	0.0035	8584
Clostridia sp. MGS:0852	3-ethylcatechol sulfate (1)	-0.04	-3.6	0.00029	0.0035	8584
Streptococcus sobrinus MGS:1366	dodecadienoate (12:2)*	-0.04	-3.6	0.00029	0.0035	8584
Eggerthellaceae sp. MGS:0171	argininate*	-0.04	-3.6	0.00029	0.0035	8584
Eubacteriales sp. MGS:0965	2-piperidinone	-0.04	-3.6	0.00029	0.0035	8584
Eubacteriales sp. MGS:0132	X - 21310	-0.04	-3.6	0.00029	0.0035	8584
Eubacteriales sp. MGS:0335	5alpha-pregnan-3beta,20alpha-diol monosulfate (2)	-0.04	-3.6	0.00029	0.0035	8584
Anaerotignum lactatifermentans MGS:0676	1,2,3-benzenetriol sulfate (2)	-0.04	-3.6	0.00029	0.0035	8584
Eubacteriales sp. MGS:0211	X - 12844	-0.04	-3.6	0.00029	0.0035	8584
Eubacteriales sp. MGS:0103	X - 12816	0.04	3.6	0.00029	0.0035	8584
Eubacteriales sp. MGS:0794	glycodeoxycholate	-0.04	-3.6	0.00029	0.0035	8584
Parabacteroides merdae MGS:0065	ethyl glucuronide	0.04	3.6	0.00029	0.0035	8584
Eubacteriales sp. MGS:0069	1-palmitoyl-GPI (16:0)	-0.04	-3.6	0.00029	0.0035	8584
Eubacteriales sp. MGS:0819	5alpha-androstan-3alpha,17beta-diol monosulfate (2)	0.04	3.6	0.00029	0.0035	8584
Lachnospiraceae sp. MGS:0043	homovanillate (HVA)	0.04	3.6	0.00029	0.0035	8584
Anaerostipes sp. MGS:0743	pro-hydroxy-pro	-0.04	-3.6	0.00029	0.0035	8584
Eubacteriales sp. MGS:0846	alpha-ketoglutaramate*	0.04	3.6	0.00029	0.0035	8583
Victivallis vadensis MGS:0689	S-methylcysteine	0.04	3.6	0.00029	0.0035	8584
Eubacteriales sp. MGS:0325	benzoylcarnitine*	0.05	3.6	0.00029	0.0035	5703
Eubacteriales sp. MGS:0113	azelate (C9-DC)	0.04	3.6	0.00029	0.0035	8584
Butyricimonas virosa MGS:0199	X - 24795	-0.04	-3.6	0.00029	0.0035	8584
Clostridia sp. MGS:0929	methyl glucopyranoside (alpha + beta)	0.04	3.6	0.00029	0.0035	8584
Bacteroides sp. MGS:0030	metformin	0.04	3.6	0.00029	0.0035	8584
Anaerostipes caccae MGS:0747	3-hydroxyoleoylcarnitine	0.04	3.6	0.00029	0.0035	8584
Parabacteroides johnsonii MGS:0469	sphingomyelin (d18:1/19:0, d19:1/18:0)*	-0.04	-3.6	0.00029	0.0035	8584
Clostridia sp. MGS:0931	1-stearoyl-2-oleoyl-GPC (18:0/18:1)	-0.04	-3.6	0.00029	0.0035	8584
Roseburia faecis MGS:0058	3-methyl-2-oxovalerate	-0.04	-3.6	0.00029	0.0035	8584
Fusobacterium nucleatum subsp. animalis MGS:1418	cysteine s-sulfate	0.04	3.6	0.00029	0.0035	8583
Oscillospiraceae sp. MGS:0770	S-methylcysteine	-0.04	-3.6	0.00029	0.0035	8584
Bacteroides nordii MGS:0290	hexanoylglycine	0.04	3.6	0.00029	0.0035	8584
Eubacteriales sp. MGS:0516	isovalerate (i5:0)	-0.04	-3.6	0.00029	0.0035	8584
Eubacteriales sp. MGS:0644	X - 17325	0.04	3.6	0.00029	0.0035	8584
Eubacterium ramulus MGS:0068	1-palmitoyl-2-oleoyl-GPC (16:0/18:1)	0.04	3.6	0.00029	0.0035	8584
Eubacteriales sp. MGS:0858	X - 22162	-0.04	-3.6	0.00029	0.0035	8584
Eubacteriales sp. MGS:0215	N-(2-furoyl)glycine	0.04	3.6	0.00029	0.0035	8584
Dialister massiliensis MGS:0497	1-methylxanthine	0.04	3.6	0.00029	0.0035	8584
Firmicutes sp. MGS:0681	2-O-methylascorbic acid	-0.04	-3.6	0.00029	0.0035	8584
Clostridia sp. MGS:0519	X - 23655	0.04	3.6	0.00029	0.0035	8584
Eubacteriales sp. MGS:1023	2-ethylphenylsulfate	0.04	3.6	0.00029	0.0035	8584
Streptococcus parasanguinis MGS:0117	taurohyocholate*	0.05	3.6	0.00029	0.0035	4772
Eubacteriales sp. MGS:0856	sphingomyelin (d18:1/18:1, d18:2/18:0)	-0.04	-3.6	0.00029	0.0035	8584
Eubacteriales sp. MGS:0614	X - 21310	-0.04	-3.6	0.00029	0.0035	8584
Eubacteriales sp. MGS:0938	N-acetylphenylalanine	-0.04	-3.6	0.00029	0.0035	8584
Eubacteriales sp. MGS:0843	X - 13658	-0.04	-3.6	0.00029	0.0035	8584
Eubacteriales sp. MGS:0600	glycine	0.04	3.6	0.00029	0.0035	8584
Blautia sp. MGS:0206	X - 12543	-0.06	-3.6	0.00029	0.0035	3812
Limosilactobacillus vaginalis MGS:1341	1-cerotoyl-GPC (26:0)*	-0.04	-3.6	0.00029	0.0035	8584
Eubacteriales sp. MGS:0594	X - 23639	0.04	3.6	0.00029	0.0035	8584
Hungatella hathewayi MGS:0455	glycosyl ceramide (d18:2/24:1, d18:1/24:2)*	-0.04	-3.6	0.00029	0.0035	8584
Oscillibacter sp. PEA192 MGS:0021	X - 19183	-0.04	-3.6	0.00029	0.0035	8584
Longicatena caecimuris MGS:0571	1-cerotoyl-GPC (26:0)*	-0.04	-3.6	0.00029	0.0035	8584
Eubacteriaceae sp. MGS:1012	mannonate*	-0.04	-3.6	0.00029	0.0035	8583
Oscillibacter sp. MGS:0245	2-acetamidophenol sulfate	0.04	3.6	0.00029	0.0035	8584
Holdemanella sp. MGS:0366	1-(1-enyl-palmitoyl)-2-arachidonoyl-GPC (P-16:0/20:4)*	0.04	3.6	0.00029	0.0035	8584
Collinsella intestinalis MGS:0802	3-methoxycatechol sulfate (2)	-0.04	-3.6	0.00029	0.0035	8584
Flintibacter sp. MGS:0922	X - 24811	0.04	3.6	0.00029	0.0035	8584
Eubacteriales sp. MGS:0986	1,7-dimethylurate	0.04	3.6	0.00029	0.0035	8584
Clostridium sp. AF34-13 MGS:0173	X - 12117	-0.04	-3.6	0.00029	0.0035	8584
Eubacteriales sp. MGS:0854	p-cresol glucuronide*	0.04	3.6	0.00029	0.0035	8584
Eubacteriales sp. MGS:1227	2-methylserine	0.04	3.6	0.00029	0.0035	8584
Hungatella hathewayi MGS:0451	beta-sitosterol	-0.04	-3.6	0.00029	0.0035	8584
Romboutsia timonensis MGS:0053	pregnenediol disulfate (C21H34O8S2)*	-0.04	-3.6	0.00029	0.0035	8584
Negativibacillus massiliensis MGS:0356	N-acetyl-1-methylhistidine*	0.04	3.6	0.00029	0.0035	8584
Eubacteriales sp. MGS:0630	sphingomyelin (d18:0/20:0, d16:0/22:0)*	-0.04	-3.6	0.00029	0.0035	8584
Eubacteriales sp. MGS:0162	X - 19183	0.04	3.6	0.00029	0.0035	8584
Roseburia sp. AM59-24XD MGS:0391	alpha-ketoglutaramate*	0.04	3.6	0.00029	0.0035	8583
Victivallis lenta MGS:0525	2-aminoadipate	-0.04	-3.6	0.00029	0.0035	8584
Oscillospiraceae sp. MGS:0130	X - 23787	0.04	3.6	0.00029	0.0035	8584
Anaerobutyricum hallii MGS:0012	beta-hydroxyisovalerate	0.04	3.6	0.00029	0.0035	8584
Eubacteriales sp. MGS:0323	homovanillate (HVA)	-0.04	-3.6	0.00029	0.0035	8584
Eubacteriales sp. MGS:0103	eicosenoate (20:1)	-0.04	-3.6	0.00029	0.0035	8584
Merdimonas faecis MGS:0494	5alpha-androstan-3alpha,17alpha-diol monosulfate	-0.04	-3.6	0.00029	0.0035	8584
Clostridia sp. MGS:1217	1-myristoyl-2-arachidonoyl-GPC (14:0/20:4)*	-0.04	-3.6	0.00029	0.0035	8584
Lachnospiraceae sp. MGS:1325	alpha-ketoglutarate	0.04	3.6	0.00029	0.0035	8583
Eubacteriales sp. MGS:1025	N2,N5-diacetylornithine	0.04	3.6	0.00029	0.0035	8584
Eubacteriales sp. MGS:0856	methionine sulfoxide	0.04	3.6	0.00029	0.0035	8584
Eubacteriales sp. MGS:1237	deoxycholic acid 12-sulfate*	-0.04	-3.6	0.00029	0.0035	8584
Eubacteriales sp. MGS:0137	3-hydroxyoctanoylcarnitine (1)	0.04	3.6	0.00029	0.0035	8584
Alistipes timonensis MGS:0586	N-stearoyl-sphinganine (d18:0/18:0)*	-0.04	-3.6	0.00029	0.0035	8584
Oscillospiraceae sp. MGS:0375	decadienedioic acid (C10:2-DC)**	-0.04	-3.6	0.00029	0.0035	8584
Eubacteriales sp. MGS:0691	1,3-dimethylurate	0.04	3.6	0.00029	0.0035	8584
Clostridia sp. MGS:0828	glycodeoxycholate	-0.04	-3.6	0.00029	0.0035	8584
Faecalibacterium prausnitzii MGS:0029	7-methylguanine	0.04	3.6	0.00029	0.0035	8584
Lachnoclostridium edouardi MGS:0766	butyrate/isobutyrate (4:0)	-0.04	-3.6	0.00029	0.0035	8584
Eubacteriales sp. MGS:0468	X - 12410	0.04	3.6	0.00029	0.0035	8584
Dialister massiliensis MGS:0497	N-(2-furoyl)glycine	0.04	3.6	0.00029	0.0035	8584
Firmicutes sp. MGS:1014	2-aminooctanoate	0.04	3.6	0.00029	0.0035	8584
Clostridia sp. MGS:0724	linoleoylcholine*	0.04	3.6	0.00029	0.0035	8584
Eubacteriales sp. MGS:0216	5-(galactosylhydroxy)-L-lysine	0.04	3.6	0.00029	0.0035	8584
Oscillospiraceae sp. MGS:0060	1-arachidonylglycerol (20:4)	-0.04	-3.6	0.00029	0.0035	8584
Oscillospiraceae sp. MGS:0770	O-sulfo-L-tyrosine	0.04	3.6	0.00029	0.0035	8584
Oscillospiraceae sp. MGS:0805	X - 11847	-0.05	-3.6	0.00029	0.0035	5703
Oscillospiraceae sp. MGS:0072	hexadecasphingosine (d16:1)*	-0.04	-3.6	0.00029	0.0035	8584
Eubacteriales sp. MGS:0637	3-carboxy-4-methyl-5-pentyl-2-furanpropionate (3-CMPFP)**	0.04	3.6	0.00029	0.0035	8584
Eubacteriales sp. MGS:0061	X - 18922	0.04	3.6	0.00029	0.0035	8584
Anaerotruncus colihominis MGS:0307	1-linoleoyl-GPE (18:2)*	-0.04	-3.6	0.00029	0.0035	8584
Ruminococcus sp. AM36-2AA MGS:0096	dihydroferulic acid sulfate	0.04	3.6	0.00029	0.0035	8584
Eubacteriales sp. MGS:0284	hexadecasphingosine (d16:1)*	-0.04	-3.6	0.00029	0.0035	8584
Lachnospiraceae sp. MGS:0127	X - 12847	0.04	3.6	0.00029	0.0035	8584
Clostridium sp. TF06-15AC MGS:0032	X - 21840	-0.04	-3.6	0.00029	0.0035	8584
Eubacteriales sp. MGS:0377	(2,4 or 2,5)-dimethylphenol sulfate	-0.04	-3.6	0.00029	0.0035	8584
Rothia mucilaginosa MGS:0559	gulonate*	0.04	3.6	0.00029	0.0035	8583
Eggerthellales sp. MGS:0569	X - 11381	0.04	3.6	0.00029	0.0035	8584
Oscillospiraceae sp. MGS:0475	X - 25422	-0.04	-3.6	0.00029	0.0035	8584
Lachnospiraceae sp. MGS:0890	X - 25810	-0.04	-3.6	0.00029	0.0035	8584
Eubacteriales sp. MGS:0085	1-stearoyl-2-oleoyl-GPE (18:0/18:1)	-0.04	-3.6	0.00029	0.0035	8584
Oscillospiraceae sp. MGS:0380	N-methylproline	0.04	3.6	0.00029	0.0035	8584
Blautia producta MGS:0619	behenoyl dihydrosphingomyelin (d18:0/22:0)*	0.04	3.6	0.00029	0.0035	8584
Eubacteriales sp. MGS:0045	3-hydroxypyridine sulfate	-0.04	-3.6	0.00029	0.0035	8584
Lachnospiraceae sp. MGS:1435	4-ethyl-2-methoxyphenol sulfate	0.04	3.6	0.00029	0.0035	8584
Eggerthellales sp. MGS:0177	X - 11787	-0.04	-3.6	0.00029	0.0035	8584
Eubacteriales sp. MGS:0363	palmitoylcholine	0.04	3.6	0.00029	0.0035	8584
Erysipelotrichales sp. MGS:0303	1-oleoyl-2-docosahexaenoyl-GPC (18:1/22:6)*	-0.04	-3.6	0.00029	0.0035	8584
Candidatus Borkfalkiales sp. MGS:1329	1-(1-enyl-palmitoyl)-2-oleoyl-GPC (P-16:0/18:1)*	0.04	3.6	0.00029	0.0035	8584
Eubacteriales sp. MGS:0320	2-ketocaprylate	0.04	3.6	0.00029	0.0035	8584
Eubacteriales sp. MGS:0961	2-hydroxybutyrate/2-hydroxyisobutyrate	0.04	3.6	0.00029	0.0035	8583
Clostridia sp. MGS:1549	phenylacetylglutamate	0.04	3.6	0.00029	0.0035	8584
Streptococcus mutans MGS:0677	X - 18901	-0.04	-3.6	0.00029	0.0035	8584
Lachnospiraceae sp. MGS:0748	levulinate (4-oxovalerate)	-0.06	-3.6	0.00029	0.0035	3812
Eubacteriales sp. MGS:0881	X - 11478	-0.04	-3.6	0.00029	0.0035	8584
Oscillospiraceae sp. MGS:0648	1-arachidonoyl-GPE (20:4n6)*	-0.04	-3.6	0.00029	0.0035	8584
Eubacteriales sp. MGS:0216	arabonate/xylonate	-0.04	-3.6	0.00029	0.0035	8583
Lachnospiraceae sp. MGS:0393	cystine	0.04	3.6	0.00029	0.0035	8584
Methanobrevibacter smithii MGS:0152	X - 11299	0.04	3.6	0.00029	0.0035	8584
Erysipelatoclostridium sp. MGS:0313	pregnenetriol disulfate*	-0.04	-3.6	0.00029	0.0035	8584
Eubacteriales sp. MGS:0396	1-palmitoyl-2-stearoyl-GPC (16:0/18:0)	0.04	3.6	0.00029	0.0035	8584
Oscillospiraceae sp. MGS:0384	lithocholate sulfate (1)	0.04	3.6	0.00029	0.0035	8584
Eubacteriales sp. MGS:1291	X - 12013	0.04	3.6	0.00029	0.0035	8584
Eubacteriales sp. MGS:0118	1-(1-enyl-stearoyl)-GPE (P-18:0)*	0.04	3.6	0.00029	0.0035	8584
Oscillospiraceae sp. MGS:1421	quinate	0.04	3.6	0.00029	0.0035	8583
Lachnospiraceae sp. MGS:0930	1-palmitoyl-2-docosahexaenoyl-GPC (16:0/22:6)	-0.04	-3.6	0.00029	0.0035	8584
Eubacterium ramulus MGS:0068	N,N,N-trimethyl-5-aminovalerate	0.04	3.6	0.00029	0.0035	8584
Firmicutes sp. MGS:0397	nisinate (24:6n3)	-0.04	-3.6	0.00029	0.0035	8584
Eubacteriales sp. MGS:0069	5-methylthioadenosine (MTA)	-0.04	-3.6	0.00029	0.0035	8584
Eubacteriales sp. MGS:0352	1-carboxyethylleucine	-0.04	-3.6	0.00029	0.0035	8584
Clostridium sp. MGS:0050	X - 17323	0.04	3.6	0.00029	0.0035	8584
Ruminococcus sp. AF17-22AC MGS:0208	tiglylcarnitine (C5:1-DC)	0.04	3.6	0.00029	0.0035	8584
Oscillospiraceae sp. MGS:0944	4-hydroxyphenylacetate	-0.04	-3.6	0.00029	0.0035	8584
Firmicutes sp. MGS:1050	O-acetylhomoserine	0.05	3.6	0.00029	0.0035	4772
Eubacteriales sp. MGS:0870	X - 15728	0.04	3.6	0.00029	0.0035	8584
Eubacteriales sp. MGS:0613	X - 25523	0.04	3.6	0.00029	0.0035	8584
Roseburia faecis MGS:0058	cinnamoylglycine	-0.04	-3.6	0.00029	0.0035	8584
Oscillospiraceae sp. MGS:0382	4-allylphenol sulfate	0.04	3.6	0.00029	0.0035	8584
Eubacteriales sp. MGS:0371	chenodeoxycholic acid sulfate (1)	0.06	3.6	0.00029	0.0035	3812
Eggerthellales sp. MGS:0177	X - 16649	0.04	3.6	0.00029	0.0035	8584
Eubacteriales sp. MGS:0186	eicosenoate (20:1)	-0.04	-3.6	0.00029	0.0035	8584
Lachnospiraceae sp. MGS:0422	guanidinoacetate	0.04	3.6	0.00029	0.0035	8583
Lachnospiraceae sp. MGS:0625	X - 12544	-0.04	-3.6	0.00029	0.0035	8584
Eubacteriales sp. MGS:0345	X - 21383	0.04	3.6	0.00029	0.0035	8584
Eubacteriales sp. MGS:0390	X - 24531	0.06	3.6	0.00029	0.0035	3812
Fusicatenibacter saccharivorans MGS:0004	12,13-DiHOME	-0.04	-3.6	0.00029	0.0035	8584
Faecalibacterium prausnitzii MGS:0010	methylsuccinate	-0.04	-3.6	0.00029	0.0035	8583
Coprococcus sp. OM04-5BH MGS:1028	2-aminophenol sulfate	0.04	3.6	0.00029	0.0035	8584
Faecalibacterium sp. OF04-11AC MGS:0070	catechol sulfate	0.04	3.6	0.00029	0.0035	8584
Lachnospiraceae sp. MGS:1005	epiandrosterone sulfate	0.04	3.6	0.00029	0.0035	8584
Eubacteriales sp. MGS:0643	X - 11787	0.04	3.6	0.00029	0.0035	8584
Eubacteriales sp. MGS:0234	beta-sitosterol	0.04	3.6	0.00029	0.0035	8584
Oscillospiraceae sp. MGS:0412	1-methylxanthine	0.04	3.6	0.00029	0.0035	8584
Blautia sp. MGS:0416	palmitoylcarnitine (C16)	0.04	3.6	0.00029	0.0035	8584
Lachnospiraceae sp. MGS:1435	3-hydroxy-2-methylpyridine sulfate	0.04	3.6	0.00029	0.0035	8584
Eubacteriales sp. MGS:0544	X - 24531	0.06	3.6	0.00029	0.0035	3812
Firmicutes sp. MGS:0526	X - 25810	0.04	3.6	0.00029	0.0035	8584
Lachnospiraceae sp. MGS:0598	methionine sulfone	0.04	3.6	0.00029	0.0035	8584
Eubacteriales sp. MGS:0965	2-methylserine	-0.04	-3.6	0.00029	0.0035	8584
Eubacteriales sp. MGS:0123	phosphate	-0.04	-3.6	0.00029	0.0035	8584
Parabacteroides goldsteinii MGS:0279	cinnamoylglycine	0.04	3.6	0.00029	0.0035	8584
Bacteroides stercoris MGS:0167	3-indoxyl sulfate	0.04	3.6	0.00029	0.0035	8584
Roseburia intestinalis MGS:0078	1-stearoyl-2-docosahexaenoyl-GPE (18:0/22:6)*	0.04	3.6	0.00029	0.0035	8584
Clostridia sp. MGS:1460	lactate	-0.04	-3.6	0.00029	0.0035	8584
Parvimonas micra MGS:1231	phosphate	-0.04	-3.6	0.00029	0.0035	8584
Eubacteriales sp. MGS:0321	X - 17654	0.04	3.6	0.00029	0.0035	8584
Eubacteriales sp. MGS:1150	2-hydroxydecanoate	0.04	3.6	0.00029	0.0035	8584
Eubacteriales sp. MGS:0973	3-methylxanthine	0.04	3.6	0.00029	0.0035	8584
Lachnospiraceae sp. MGS:0930	X - 21467	-0.04	-3.6	0.00029	0.0035	8584
Eubacteriales sp. MGS:0857	branched chain 14:0 dicarboxylic acid**	0.04	3.6	0.00029	0.0035	8584
Sutterella wadsworthensis MGS:0143	2-acetamidophenol sulfate	0.04	3.6	0.00029	0.0035	8584
Eubacteriales sp. MGS:1063	X - 25523	0.04	3.6	0.00029	0.0035	8584
Bacteria sp. MGS:0778	theophylline	0.04	3.6	0.00029	0.0035	8584
Erysipelotrichales sp. MGS:0675	chenodeoxycholate	0.04	3.6	0.00029	0.0035	8584
Intestinimonas massiliensis MGS:1304	1-palmitoyl-2-stearoyl-GPC (16:0/18:0)	0.04	3.6	0.00029	0.0035	8584
Oscillospiraceae sp. MGS:0576	2-naphthol sulfate	0.04	3.6	0.00029	0.0035	8584
Clostridia sp. MGS:1193	lactate	-0.04	-3.6	0.00029	0.0035	8584
Bifidobacterium angulatum MGS:0632	palmitoleate (16:1n7)	-0.04	-3.6	0.00029	0.0035	8584
[Clostridium] symbiosum MGS:0370	pregnenediol sulfate (C21H34O5S)*	-0.04	-3.6	0.00029	0.0035	8584
Streptococcus parasanguinis MGS:0117	1-oleoyl-2-linoleoyl-GPE (18:1/18:2)*	0.04	3.6	0.00029	0.0035	8584
Intestinimonas sp. MGS:1149	2-hydroxystearate	0.04	3.6	0.00029	0.0035	8584
Eubacteriales sp. MGS:0328	X - 25422	-0.04	-3.6	0.00029	0.0035	8584
Eubacteriales sp. MGS:0813	X - 11847	0.05	3.6	0.00029	0.0035	5703
Lachnoclostridium sp. MGS:0655	4-acetylphenol sulfate	-0.04	-3.6	0.00029	0.0035	8584
Bacteria sp. MGS:0459	tiglylcarnitine (C5:1-DC)	-0.04	-3.6	0.00029	0.0035	8584
Lachnoclostridium sp. An131 MGS:0658	4-methyl-2-oxopentanoate	-0.04	-3.6	0.00029	0.0035	8584
Eubacteriales sp. MGS:0083	chiro-inositol	0.04	3.6	0.00029	0.0035	8583
Lachnospiraceae sp. MGS:1335	glucuronide of piperine metabolite C17H21NO3 (4)*	0.04	3.6	0.00029	0.0035	8584
Streptococcus sobrinus MGS:1366	heneicosapentaenoate (21:5n3)	-0.04	-3.6	0.00029	0.0035	8584
Firmicutes sp. MGS:1178	N-acetylglycine	0.04	3.6	0.00029	0.0035	8584
Phocaeicola vulgatus MGS:0005	X - 17325	-0.04	-3.6	0.00029	0.0035	8584
Eubacteriales sp. MGS:0175	3-acetylphenol sulfate	0.04	3.6	0.00029	0.0035	8584
Clostridium sp. MGS:0059	X - 21803	-0.04	-3.6	0.00029	0.0035	8584
Eubacteriales sp. MGS:0381	X - 24556	0.06	3.6	0.00029	0.0035	3812
Eubacteriales sp. MGS:1176	9,10-DiHOME	-0.04	-3.6	0.00029	0.0035	8584
Lachnospiraceae sp. MGS:0433	X - 12906	-0.04	-3.6	0.00029	0.0035	8584
Eubacteriales sp. MGS:0601	alpha-tocopherol	-0.04	-3.6	0.00029	0.0035	8584
Eubacteriales sp. MGS:0132	1-dihomo-linolenylglycerol (20:3)	-0.04	-3.6	0.00029	0.0035	8584
Oscillospiraceae sp. MGS:0461	4-methylcatechol sulfate	0.04	3.6	0.00029	0.0035	8584
Eubacteriales sp. MGS:0554	riboflavin (Vitamin B2)	-0.04	-3.6	0.00029	0.0035	8584
Eubacteriales sp. MGS:0968	N-carbamoylalanine	0.05	3.6	0.00029	0.0035	4772
Eubacteriales sp. MGS:0970	X - 21353	0.04	3.6	0.00029	0.0035	8584
Roseburia hominis MGS:0035	X - 16087	0.04	3.6	0.00029	0.0035	8584
Eubacteriales sp. MGS:1102	X - 11299	0.04	3.6	0.00029	0.0035	8584
Lactococcus lactis subsp. lactis MGS:0318	myristate (14:0)	0.04	3.6	0.00029	0.0035	8584
Prevotella sp. MGS:1040	X - 26062	-0.04	-3.6	0.00029	0.0035	8584
Eubacteriales sp. MGS:0270	ceramide (d18:1/17:0, d17:1/18:0)*	0.06	3.6	0.00029	0.0035	3812
Firmicutes sp. MGS:0398	retinol (Vitamin A)	-0.04	-3.6	0.00029	0.0035	8584
Eubacteriales sp. MGS:0229	X - 24801	-0.06	-3.6	0.00029	0.0035	3812
Lactiplantibacillus plantarum subsp. plantarum MGS:0597	X - 21442	-0.04	-3.6	0.00029	0.0035	8584
Eubacteriales sp. MGS:1473	X - 12306	-0.04	-3.6	0.00029	0.0035	8584
Lachnospiraceae sp. MGS:1113	dodecadienoate (12:2)*	-0.04	-3.6	0.00029	0.0035	8584
Eubacteriales sp. MGS:0321	metabolonic lactone sulfate	-0.04	-3.6	0.00029	0.0035	8584
Eubacteriales sp. MGS:1439	urate	-0.04	-3.6	0.00029	0.0035	8584
Eubacteriales sp. MGS:0105	3-(3-hydroxyphenyl)propionate	0.04	3.6	0.00029	0.0035	8584
Intestinimonas butyriciproducens MGS:0187	X - 24334	0.06	3.6	0.00029	0.0035	3812
Eubacteriales sp. MGS:0696	X - 21839	-0.04	-3.6	0.00029	0.0035	8584
Eubacterium sp. MGS:0214	gamma-glutamylglutamine	-0.04	-3.6	0.00029	0.0035	8584
Eubacteriales sp. MGS:0457	1-(1-enyl-palmitoyl)-GPC (P-16:0)*	0.04	3.6	0.00029	0.0035	8584
Faecalibacterium sp. MGS:1307	methionine sulfoxide	0.04	3.6	0.00029	0.0035	8584
Coprococcus sp. OM04-5BH MGS:1028	1-palmitoyl-2-palmitoleoyl-GPC (16:0/16:1)*	-0.04	-3.6	0.00029	0.0035	8584
Erysipelatoclostridium sp. MGS:0313	cholesterol sulfate	0.05	3.6	0.00029	0.0035	5703
Intestinimonas massiliensis MGS:0198	2-methoxyhydroquinone sulfate (2)	-0.04	-3.6	0.00029	0.0035	8584
Oscillospiraceae sp. MGS:0104	10-heptadecenoate (17:1n7)	0.04	3.6	0.00029	0.0035	8584
Intestinibacter sp. MGS:0194	undecenoylcarnitine (C11:1)	0.04	3.6	0.00029	0.0035	8584
Alistipes putredinis MGS:0033	X - 17325	-0.04	-3.6	0.00029	0.0035	8584
Lachnospiraceae sp. MGS:0598	3,7-dimethylurate	-0.04	-3.6	0.00029	0.0035	8584
Lachnospiraceae sp. MGS:1172	betaine	0.04	3.6	0.00029	0.0035	8584
Streptococcus mutans MGS:0677	linoleoylcarnitine (C18:2)*	-0.04	-3.6	0.00029	0.0035	8584
Oscillospiraceae sp. MGS:0944	beta-sitosterol	0.04	3.6	0.00029	0.0035	8584
Eubacteriales sp. MGS:0518	eugenol sulfate	0.04	3.6	0.00029	0.0035	8584
Firmicutes sp. MGS:0915	3-methyl catechol sulfate (1)	-0.04	-3.6	0.00029	0.0035	8584
Actinomycetaceae sp. MGS:1068	cis-3,4-methyleneheptanoylglycine	-0.04	-3.6	0.00029	0.0035	8584
Eubacteriales sp. MGS:0551	N-acetylaspartate (NAA)	0.04	3.6	0.00029	0.0035	8584
Clostridium disporicum MGS:0222	5alpha-androstan-3alpha,17beta-diol monosulfate (1)	-0.04	-3.6	0.00029	0.0035	8584
Anaeromassilibacillus sp. An250 MGS:0169	S-methylmethionine	-0.04	-3.6	0.00029	0.0035	8584
Eubacteriales sp. MGS:0211	X - 17323	-0.04	-3.6	0.00029	0.0035	8584
Eubacteriales sp. MGS:0081	cholate	-0.04	-3.6	0.00029	0.0035	8584
Bifidobacterium adolescentis MGS:0056	tauroursodeoxycholate	-0.04	-3.6	0.00029	0.0035	8584
Eubacteriales sp. MGS:0125	2-oleoylglycerol (18:1)	-0.04	-3.6	0.00029	0.0035	8584
Eubacteriales sp. MGS:0468	gamma-glutamylglutamine	0.04	3.6	0.00029	0.0035	8584
Clostridia sp. MGS:1410	androstenediol (3beta,17beta) disulfate (1)	-0.04	-3.6	0.00029	0.0035	8584
Eubacteriales sp. MGS:0093	4-acetylphenol sulfate	0.04	3.6	0.00029	0.0035	8584
Eubacteriales sp. MGS:1011	5alpha-androstan-3alpha,17beta-diol monosulfate (2)	-0.04	-3.6	0.00029	0.0035	8584
Eubacteriales sp. MGS:0298	dodecanedioate (C12-DC)	-0.04	-3.6	0.00029	0.0035	8584
Eubacteriales sp. MGS:0908	linoleate (18:2n6)	0.04	3.6	0.00029	0.0035	8584
Eubacteriales sp. MGS:0624	3-hydroxy-2-methylpyridine sulfate	0.04	3.6	0.00029	0.0035	8584
[Ruminococcus] torques MGS:0034	4-allylphenol sulfate	-0.04	-3.6	0.00029	0.0035	8584
Clostridiaceae sp. MGS:0491	1-carboxyethylisoleucine	0.04	3.6	0.00029	0.0035	8584
Clostridium paraputrificum MGS:0793	lyxonate	-0.04	-3.6	0.00029	0.0035	8583
Clostridia sp. MGS:0011	X - 22520	0.06	3.6	0.00029	0.0035	3812
Eubacteriales sp. MGS:0189	alpha-ketoglutaramate*	0.04	3.6	0.00029	0.0035	8583
Gemella morbillorum MGS:1782	cinnamoylglycine	-0.04	-3.6	0.00029	0.0035	8584
Bifidobacterium adolescentis MGS:0056	X - 24949	-0.04	-3.6	0.00029	0.0035	8584
Anaerotignum faecicola MGS:0090	X - 12906	0.04	3.6	0.00029	0.0035	8584
Eubacteriales sp. MGS:0627	gentisate	0.04	3.6	0.00029	0.0035	8584
Bifidobacterium bifidum MGS:0262	3-hydroxy-2-ethylpropionate	-0.04	-3.6	0.00029	0.0035	8584
Eubacteriales sp. MGS:0334	3-hydroxydecanoylcarnitine	0.04	3.6	0.00029	0.0035	8584
Bifidobacterium dentium MGS:0579	X - 12844	-0.04	-3.6	0.00029	0.0035	8584
Lactococcus cremoris subsp. tructae MGS:0583	myristate (14:0)	0.04	3.6	0.00029	0.0035	8584
Pseudoflavonifractor sp. An187 MGS:1170	vanillic acid glycine	-0.04	-3.6	0.00029	0.0035	8584
Prevotella sp. 885 MGS:0958	arabonate/xylonate	-0.04	-3.6	0.00029	0.0035	8583
Bacteroides xylanisolvens MGS:0091	X - 23639	-0.04	-3.6	0.00029	0.0035	8584
Eubacteriales sp. MGS:0376	3-hydroxypyridine glucuronide	0.04	3.6	0.00029	0.0035	8584
Parasutterella sp. MGS:0485	N,N,N-trimethyl-5-aminovalerate	-0.04	-3.6	0.00029	0.0035	8584
Clostridium sp. AF23-8 MGS:0166	N-methylproline	0.04	3.6	0.00029	0.0035	8584
Eubacteriales sp. MGS:1230	5-hydroxyhexanoate	0.04	3.6	0.00029	0.0035	8584
Firmicutes sp. MGS:1202	X - 22162	-0.04	-3.6	0.00029	0.0035	8584
Lachnospiraceae sp. MGS:0890	ursodeoxycholate	0.04	3.6	0.00029	0.0035	8584
Eubacteriales sp. MGS:0978	leucine	-0.04	-3.6	0.00029	0.0035	8584
Clostridia sp. MGS:0272	X - 11381	-0.04	-3.6	0.00029	0.0035	8584
Firmicutes sp. MGS:1007	methylsuccinate	0.04	3.6	0.00029	0.0035	8583
Eubacteriales sp. MGS:0882	X - 18913	-0.04	-3.6	0.00029	0.0035	8584
Clostridia sp. MGS:0623	X - 25810	-0.04	-3.6	0.00029	0.0035	8584
Eggerthellales sp. MGS:0177	glycocholate	-0.04	-3.6	0.00029	0.0035	8584
Lachnospiraceae sp. MGS:0040	phosphate	-0.04	-3.6	0.00029	0.0035	8584
Eubacteriales sp. MGS:0985	3,4-dihydroxybutyrate	0.04	3.6	0.00029	0.0035	8583
Oscillospiraceae sp. MGS:0142	eicosapentaenoate (EPA; 20:5n3)	-0.04	-3.6	0.00029	0.0035	8584
Clostridium sp. OM07-9AC MGS:0448	deoxycholic acid 12-sulfate*	-0.04	-3.6	0.00029	0.0035	8584
Eubacteriales sp. MGS:0600	histidine betaine (hercynine)*	0.04	3.6	0.00029	0.0035	8584
Ruminococcus sp. AF17-22AC MGS:0208	dodecanedioate (C12-DC)	-0.04	-3.6	0.00029	0.0035	8584
Butyricimonas virosa MGS:0199	4-ethyl-2-methoxyphenol sulfate	0.04	3.6	0.00029	0.0035	8584
Eubacteriales sp. MGS:0363	mannonate*	-0.04	-3.6	0.00029	0.0035	8583
Bacteroides nordii MGS:0290	bilirubin degradation product, C17H18N2O4 (2)**	0.04	3.6	0.00029	0.0035	8584
Eubacteriales sp. MGS:0328	X - 11858	0.04	3.6	0.00029	0.0035	8584
Dorea sp. AF24-7LB MGS:0086	X - 11852	0.04	3.6	0.00029	0.0035	8584
Eubacteriales sp. MGS:0502	cystine	-0.04	-3.6	0.00029	0.0035	8584
Eubacteriales sp. MGS:0777	glycerate	0.04	3.6	0.00029	0.0035	8583
Coprococcus comes MGS:0016	iminodiacetate (IDA)	-0.04	-3.6	0.00029	0.0035	8584
Clostridia sp. MGS:0599	dimethylglycine	0.04	3.6	0.00029	0.0035	8584
Eubacteriales sp. MGS:0950	X - 23639	0.04	3.6	0.00029	0.0035	8584
Clostridia sp. MGS:1410	beta-cryptoxanthin	0.04	3.6	0.00029	0.0035	8584
Firmicutes sp. MGS:0501	phytanate	0.06	3.6	0.00029	0.0035	3812
Eubacteriales sp. MGS:0627	isovalerylglycine	0.04	3.6	0.00029	0.0035	8584
Eubacteriales sp. MGS:0518	4-acetylcatechol sulfate (1)	0.04	3.6	0.00029	0.0035	8584
Enterococcus faecium MGS:0886	2-aminoheptanoate	0.04	3.6	0.00029	0.0035	8584
Oscillospiraceae sp. MGS:0429	isovalerylcarnitine (C5)	-0.04	-3.6	0.00029	0.0035	8584
Blautia sp. MGS:0416	3-hydroxypyridine sulfate	-0.04	-3.6	0.00029	0.0035	8584
Bacteria sp. MGS:1274	X - 12216	0.04	3.6	0.00029	0.0035	8584
Clostridia sp. MGS:0752	palmitoyl ethanolamide	-0.05	-3.6	0.00029	0.0035	4772
Lachnoclostridium sp. MGS:1343	isobutyrylglycine	-0.04	-3.6	0.00029	0.0035	8584
Oscillospiraceae sp. MGS:0207	3-(3-hydroxyphenyl)propionate	-0.04	-3.6	0.00029	0.0035	8584
Eubacteriales sp. MGS:0092	glutarate (C5-DC)	-0.04	-3.6	0.00029	0.0035	8583
Eubacteriales sp. MGS:0856	X - 24757	0.04	3.6	0.00029	0.0035	8584
Firmicutes sp. MGS:0874	catechol sulfate	0.04	3.6	0.00029	0.0035	8584
Eubacteriales sp. MGS:0062	X - 25524	0.06	3.6	0.00029	0.0035	3812
Eubacteriales sp. MGS:0938	2-acetamidophenol sulfate	0.04	3.6	0.00029	0.0035	8584
Eubacteriales sp. MGS:0652	X - 24736	-0.04	-3.6	0.00029	0.0035	8584
Eubacteriales sp. MGS:0144	glycosyl-N-behenoyl-sphingadienine (d18:2/22:0)*	0.04	3.6	0.00029	0.0035	8584
Eubacteriales sp. MGS:0511	bilirubin degradation product, C16H18N2O5 (2)**	-0.04	-3.6	0.00029	0.0035	8584
Oscillospiraceae sp. MGS:0475	alpha-ketobutyrate	-0.04	-3.6	0.00029	0.0035	8583
Lachnoclostridium sp. An138 MGS:0395	3,7-dimethylurate	0.04	3.6	0.00029	0.0035	8584
Lachnospiraceae sp. MGS:0667	3-(3-hydroxyphenyl)propionate	0.04	3.6	0.00029	0.0035	8584
Coprococcus catus MGS:0037	nisinate (24:6n3)	0.04	3.6	0.00029	0.0035	8584
Anaeromassilibacillus sp. An250 MGS:0169	3-hydroxydecanoate	-0.04	-3.6	0.00029	0.0035	8584
Sellimonas intestinalis MGS:0417	androstenediol (3beta,17beta) disulfate (1)	0.04	3.6	0.00029	0.0035	8584
Clostridium sp. OM07-9AC MGS:0448	1-cerotoyl-GPC (26:0)*	0.04	3.6	0.00029	0.0035	8584
Eubacterium callanderi MGS:1182	alpha-ketoglutaramate*	-0.04	-3.6	0.00029	0.0035	8583
Lachnospiraceae sp. MGS:0890	myo-inositol	-0.04	-3.6	0.00029	0.0035	8583
Eubacteriales sp. MGS:0242	X - 16649	0.04	3.6	0.00029	0.0035	8584
Eubacteriales sp. MGS:0196	citrate	0.04	3.6	0.00029	0.0035	8584
Bacteria sp. MGS:0575	propionylcarnitine (C3)	0.04	3.6	0.00029	0.0035	8584
Phascolarctobacterium faecium MGS:0170	cinnamoylglycine	-0.04	-3.6	0.00029	0.0035	8584
Eubacteriales sp. MGS:0973	2-piperidinone	-0.04	-3.6	0.00029	0.0035	8584
Eubacteriales sp. MGS:0721	X - 24295	-0.04	-3.6	0.00029	0.0035	8584
Eubacteriales sp. MGS:0232	dodecanedioate (C12-DC)	-0.04	-3.6	0.00029	0.0035	8584
Pseudoflavonifractor sp. An184 MGS:0253	bilirubin degradation product, C16H18N2O5 (3)**	-0.05	-3.6	0.0003	0.0035	5703
Hungatella hathewayi MGS:0287	ceramide (d16:1/24:1, d18:1/22:1)*	0.04	3.6	0.0003	0.0035	8584
Eubacteriales sp. MGS:0381	1-stearoyl-2-arachidonoyl-GPC (18:0/20:4)	-0.04	-3.6	0.0003	0.0035	8584
Eubacteriales sp. MGS:0192	deoxycholate	0.04	3.6	0.0003	0.0035	8584
Clostridium sp. M62/1 MGS:0354	cinnamoylglycine	-0.04	-3.6	0.0003	0.0035	8584
Eubacteriales sp. MGS:0128	diacylglycerol (16:1/18:2 [2], 16:0/18:3 [1])*	0.06	3.6	0.0003	0.0035	3812
Eubacterium ramulus MGS:0387	dihydrocaffeate sulfate (2)	0.04	3.6	0.0003	0.0035	8583
Eggerthellaceae sp. MGS:0171	androstenediol (3alpha, 17alpha) monosulfate (3)	-0.04	-3.6	0.0003	0.0035	8584
Lachnospiraceae sp. MGS:0629	ferulic acid 4-sulfate	-0.04	-3.6	0.0003	0.0035	8584
Eubacteriales sp. MGS:0945	4-guanidinobutanoate	-0.04	-3.6	0.0003	0.0035	8584
Eubacteriales sp. MGS:0878	arachidoylcarnitine (C20)*	0.04	3.6	0.0003	0.0035	8584
Clostridium sp. M62/1 MGS:0354	X - 23787	0.04	3.6	0.0003	0.0035	8584
Hydrogeniiclostidium mannosilyticum MGS:0294	glycosyl-N-palmitoyl-sphingosine (d18:1/16:0)	-0.04	-3.6	0.0003	0.0035	8584
Oscillibacter sp. MGS:0245	X - 21840	-0.04	-3.6	0.0003	0.0035	8584
Eubacteriales sp. MGS:0085	3-hydroxypyridine glucuronide	-0.04	-3.6	0.0003	0.0035	8584
Eubacterium ventriosum MGS:0082	taurolithocholate 3-sulfate	-0.04	-3.6	0.0003	0.0035	8584
Romboutsia sp. MGS:0558	X - 21383	0.04	3.6	0.0003	0.0035	8584
Clostridia sp. MGS:0909	androstenediol (3beta,17beta) monosulfate (1)	0.04	3.6	0.0003	0.0035	8584
Intestinimonas sp. MGS:1149	X - 21286	-0.04	-3.6	0.0003	0.0035	8584
Parvimonas micra MGS:1231	phenol sulfate	0.04	3.6	0.0003	0.0035	8584
Limosilactobacillus vaginalis MGS:1341	N-acetyltaurine	0.04	3.6	0.0003	0.0035	8584
Odoribacter splanchnicus MGS:0041	quinolinate	-0.04	-3.6	0.0003	0.0035	8584
Eubacteriales sp. MGS:0102	tiglylcarnitine (C5:1-DC)	0.04	3.6	0.0003	0.0035	8584
Eubacteriales sp. MGS:0186	margarate (17:0)	-0.04	-3.6	0.0003	0.0035	8584
Eubacteriales sp. MGS:0502	phytanate	0.06	3.6	0.0003	0.0035	3812
Eubacteriales sp. MGS:0260	X - 13728	-0.04	-3.6	0.0003	0.0035	8584
Streptococcus parasanguinis MGS:0117	ursocholate	0.06	3.6	0.0003	0.0035	3812
Eubacteriales sp. MGS:0085	creatine	-0.04	-3.6	0.0003	0.0035	8584
Eubacteriales sp. MGS:0092	X - 24295	-0.04	-3.6	0.0003	0.0035	8584
Collinsella sp. WCA1-178-WT-3 (M2) MGS:1245	X - 25419	-0.04	-3.6	0.0003	0.0035	8584
Eubacteriales sp. MGS:0107	N-carbamoylalanine	0.05	3.6	0.0003	0.0035	4772
Eubacteriales sp. MGS:0331	alanine	-0.04	-3.6	0.0003	0.0035	8584
Lachnospiraceae sp. MGS:0667	isovalerylglycine	-0.04	-3.6	0.0003	0.0035	8584
Faecalibacterium sp. OF04-11AC MGS:0070	2-methylserine	0.04	3.6	0.0003	0.0035	8584
Clostridia sp. MGS:1408	2-oxoarginine*	-0.04	-3.6	0.0003	0.0035	8584
Lachnospiraceae sp. MGS:1463	1,5-anhydroglucitol (1,5-AG)	-0.04	-3.6	0.0003	0.0035	8584
Limosilactobacillus fermentum MGS:0990	5,6-dihydrouridine	0.04	3.6	0.0003	0.0035	8584
Clostridia sp. MGS:0385	3-(3-hydroxyphenyl)propionate	-0.04	-3.6	0.0003	0.0035	8584
Clostridia sp. MGS:1137	chenodeoxycholate	-0.04	-3.6	0.0003	0.0035	8584
Clostridiaceae sp. MGS:0491	3-bromo-5-chloro-2,6-dihydroxybenzoic acid*	0.04	3.6	0.0003	0.0035	8584
Enterococcus faecalis MGS:0742	pregnenetriol sulfate*	-0.04	-3.6	0.0003	0.0035	8584
Eubacteriales sp. MGS:0192	N-methylhydroxyproline**	-0.05	-3.6	0.0003	0.0035	4772
Enterocloster aldenensis MGS:0362	isoeugenol sulfate	-0.04	-3.6	0.0003	0.0035	8584
Eubacteriales sp. MGS:0209	argininate*	0.04	3.6	0.0003	0.0035	8584
[Clostridium] innocuum MGS:0365	2-methoxyacetaminophen glucuronide*	0.04	3.6	0.0003	0.0035	8584
Eubacteriales sp. MGS:0213	glycochenodeoxycholate 3-sulfate	-0.04	-3.6	0.0003	0.0035	8584
Eubacteriales sp. MGS:0711	N-palmitoyl-sphinganine (d18:0/16:0)	-0.04	-3.6	0.0003	0.0035	8584
Enterococcus faecalis MGS:0742	tricosanoyl sphingomyelin (d18:1/23:0)*	-0.04	-3.6	0.0003	0.0035	8584
Lachnospiraceae sp. MGS:0393	X - 12101	0.04	3.6	0.0003	0.0035	8584
[Collinsella] massiliensis MGS:1264	1-oleoyl-GPC (18:1)	0.04	3.6	0.0003	0.0035	8584
Oscillospiraceae sp. MGS:1384	X - 21467	-0.04	-3.6	0.0003	0.0035	8584
Oscillospiraceae sp. MGS:0072	stearate (18:0)	-0.04	-3.6	0.0003	0.0035	8584
Clostridia sp. MGS:0756	1-carboxyethylisoleucine	-0.04	-3.6	0.0003	0.0035	8584
Lachnospiraceae sp. MGS:0127	X - 15674	0.04	3.6	0.0003	0.0035	8584
Eubacteriales sp. MGS:0627	N-methylproline	0.04	3.6	0.0003	0.0035	8584
Clostridia sp. MGS:1193	N1-methyladenosine	-0.04	-3.6	0.0003	0.0035	8584
Bacteria sp. MGS:0218	urea	-0.04	-3.6	0.0003	0.0035	8584
Eubacteriales sp. MGS:0688	X - 17357	-0.04	-3.6	0.0003	0.0035	8584
Ligilactobacillus ruminis MGS:0484	cotinine N-oxide	-0.04	-3.6	0.0003	0.0035	8584
Eubacteriales sp. MGS:1131	gamma-glutamylthreonine	-0.04	-3.6	0.0003	0.0035	8584
Eubacteriales sp. MGS:0306	X - 26062	0.04	3.6	0.0003	0.0035	8584
Faecalibacterium prausnitzii MGS:0378	sphingomyelin (d17:2/16:0, d18:2/15:0)*	0.04	3.6	0.0003	0.0035	8584
Lachnoclostridium sp. An131 MGS:0658	X - 12104	-0.04	-3.6	0.0003	0.0035	8584
Eubacteriales sp. MGS:0432	X - 12906	0.04	3.6	0.0003	0.0035	8584
Oscillospiraceae sp. MGS:0130	X - 10458	0.04	3.6	0.0003	0.0035	8584
Oscillospiraceae sp. MGS:0223	1-heptadecenoylglycerol (17:1)*	-0.06	-3.6	0.0003	0.0035	3812
Eubacteriales sp. MGS:0506	oxalate (ethanedioate)	0.04	3.6	0.0003	0.0035	8584
Eubacteriales sp. MGS:0637	4-allylphenol sulfate	0.04	3.6	0.0003	0.0035	8584
Eubacteriales sp. MGS:0153	X - 19438	-0.04	-3.6	0.0003	0.0035	8584
Eubacteriales sp. MGS:0432	1-ribosyl-imidazoleacetate*	0.04	3.6	0.0003	0.0035	8584
Clostridium sp. OF09-36 MGS:0943	carotene diol (1)	0.04	3.6	0.0003	0.0035	8584
Eubacteriales sp. MGS:0829	1-(1-enyl-palmitoyl)-2-oleoyl-GPC (P-16:0/18:1)*	0.04	3.6	0.0003	0.0035	8584
Eubacteriales sp. MGS:0184	sphingomyelin (d18:2/23:1)*	0.04	3.6	0.0003	0.0035	8584
Eubacteriales sp. MGS:0988	alpha-ketoglutarate	-0.04	-3.6	0.0003	0.0035	8583
Eubacteriales sp. MGS:0339	X - 17654	0.04	3.6	0.0003	0.0035	8584
Oscillospiraceae sp. MGS:1241	4-ethyl-2-methoxyphenol sulfate	0.04	3.6	0.0003	0.0035	8584
Clostridium celatum MGS:0808	indolin-2-one	-0.04	-3.6	0.0003	0.0035	8584
