## Supplementary tables 1-7 for "An online atlas of human plasma metabolite signatures of gut microbiome composition" (part 15 of 28)

### Sheet: ST5. Species versus metabolites (continued)
Supplementary Table 5. Associations between gut microbial species and plasma metabolites
Eubacteriales sp. MGS:0813	3-ureidopropionate	0.04	3.6	0.0003	0.0035	8584
Clostridium sp. AF37-5 MGS:0076	stachydrine	0.04	3.6	0.0003	0.0035	8584
Eubacteriales sp. MGS:0235	4-allylphenol sulfate	0.04	3.6	0.0003	0.0035	8584
Eubacteriales sp. MGS:1094	androstenediol (3beta,17beta) monosulfate (2)	-0.04	-3.6	0.0003	0.0035	8584
Oscillospiraceae sp. MGS:0739	1-hydroxy-2-naphthalenecarboxylate	0.04	3.6	0.0003	0.0035	8584
Eubacterium sp. MGS:0248	tauroursodeoxycholate	-0.04	-3.6	0.0003	0.0035	8584
Eubacteriales sp. MGS:0578	tetrahydrocortisone glucuronide (5)	-0.04	-3.6	0.0003	0.0035	8584
Eubacteriales sp. MGS:0731	X - 17612	-0.05	-3.6	0.0003	0.0035	4772
Eubacteriales sp. MGS:0192	1-(1-enyl-stearoyl)-2-arachidonoyl-GPE (P-18:0/20:4)*	0.04	3.6	0.0003	0.0035	8584
Eubacteriales sp. MGS:1412	X - 12726	-0.04	-3.6	0.0003	0.0035	8584
Clostridium celatum MGS:0808	nicotinamide riboside	-0.04	-3.6	0.0003	0.0035	8584
Streptococcus salivarius MGS:0071	X - 12127	0.04	3.6	0.0003	0.0036	8584
Eubacteriales sp. MGS:0373	X - 11843	0.04	3.6	0.0003	0.0036	8584
Anaeromassilibacillus sp. An250 MGS:0169	X - 17438	-0.04	-3.6	0.0003	0.0036	8584
Veillonella parvula MGS:0220	propionylglycine	-0.04	-3.6	0.0003	0.0036	8584
Eubacteriales sp. MGS:0870	X - 21736	-0.04	-3.6	0.0003	0.0036	8584
Lachnospiraceae sp. MGS:0393	myristate (14:0)	0.04	3.6	0.0003	0.0036	8584
Eubacteriales sp. MGS:0273	erythritol	-0.04	-3.6	0.0003	0.0036	8583
Bacteroides sp. MGS:0030	sphingomyelin (d18:1/17:0, d17:1/18:0, d19:1/16:0)	-0.04	-3.6	0.0003	0.0036	8584
Firmicutes sp. MGS:0454	5-methyluridine (ribothymidine)	0.04	3.6	0.0003	0.0036	8584
Eubacteriales sp. MGS:0644	1,7-dimethylurate	-0.04	-3.6	0.0003	0.0036	8584
Eubacteriales sp. MGS:0270	tyramine O-sulfate	-0.04	-3.6	0.0003	0.0036	8584
Agathobaculum sp. MGS:0679	X - 21736	0.04	3.6	0.0003	0.0036	8584
Eubacteriales sp. MGS:0128	X - 12410	-0.04	-3.6	0.0003	0.0036	8584
Eubacteriales sp. MGS:0185	X - 13507	-0.04	-3.6	0.0003	0.0036	8584
Anaerotignum lactatifermentans MGS:0676	X - 17653	-0.04	-3.6	0.0003	0.0036	8584
Streptococcus thermophilus MGS:0095	X - 11378	-0.05	-3.6	0.0003	0.0036	4772
Fusobacterium nucleatum subsp. animalis MGS:1418	(S)-3-hydroxybutyrylcarnitine	0.04	3.6	0.0003	0.0036	8584
Firmicutes sp. MGS:0397	1-oleoylglycerol (18:1)	-0.04	-3.6	0.0003	0.0036	8584
Eubacteriales sp. MGS:0234	2-hydroxyglutarate	-0.04	-3.6	0.0003	0.0036	8584
Eubacteriales sp. MGS:0235	N-acetyl-cadaverine	-0.06	-3.6	0.0003	0.0036	3812
Eubacteriales sp. MGS:0548	1-hydroxy-2-naphthalenecarboxylate	0.04	3.6	0.0003	0.0036	8584
Allisonella histaminiformans MGS:0332	X - 23782	-0.04	-3.6	0.0003	0.0036	8584
Eubacteriales sp. MGS:0103	4-acetylcatechol sulfate (1)	0.04	3.6	0.0003	0.0036	8584
Acidaminococcus fermentans MGS:1041	phenylacetylcarnitine	0.04	3.6	0.0003	0.0036	8584
Clostridia sp. MGS:0623	sebacate (C10-DC)	0.04	3.6	0.0003	0.0036	8584
Oscillospiraceae sp. MGS:0207	2-aminoadipate	-0.04	-3.6	0.0003	0.0036	8584
Firmicutes sp. MGS:0301	1-stearoyl-2-linoleoyl-GPE (18:0/18:2)*	-0.04	-3.6	0.0003	0.0036	8584
Lachnoclostridium sp. MGS:0655	tyrosine	-0.04	-3.6	0.0003	0.0036	8584
Streptococcus australis MGS:0310	N-stearoyl-sphingosine (d18:1/18:0)*	-0.04	-3.6	0.0003	0.0036	8584
Lachnospiraceae sp. MGS:0172	levulinate (4-oxovalerate)	-0.06	-3.6	0.0003	0.0036	3812
Anaeromassilibacillus sp. Marseille-P3371 MGS:0304	X - 10458	0.04	3.6	0.0003	0.0036	8584
Eubacteriales sp. MGS:0439	3-hydroxyoctanoylcarnitine (2)	-0.04	-3.6	0.0003	0.0036	8584
Veillonella rogosae MGS:0324	stearidonate (18:4n3)	0.04	3.6	0.0003	0.0036	8584
Actinomyces sp. ICM58 MGS:0410	N-acetylaspartate (NAA)	-0.04	-3.6	0.0003	0.0036	8584
Eubacteriales sp. MGS:0383	palmitoylcholine	0.04	3.6	0.0003	0.0036	8584
Pseudoflavonifractor sp. MGS:0844	4-hydroxyphenylacetoylcarnitine	-0.04	-3.6	0.0003	0.0036	8584
Oscillospiraceae sp. MGS:0142	1-palmitoleoyl-GPC (16:1)*	0.04	3.6	0.0003	0.0036	8584
Eubacteriales sp. MGS:1221	tartronate (hydroxymalonate)	0.04	3.6	0.0003	0.0036	8584
Candidatus Borkfalkiales sp. MGS:1628	X - 16935	0.04	3.6	0.0003	0.0036	8584
Eubacteriales sp. MGS:0419	N-acetylneuraminate	-0.04	-3.6	0.0003	0.0036	8584
Clostridia sp. MGS:1549	quinate	0.04	3.6	0.0003	0.0036	8583
Firmicutes sp. MGS:0835	ursodeoxycholate	-0.04	-3.6	0.0003	0.0036	8584
Blautia sp. MGS:0416	N1-methylinosine	0.04	3.6	0.0003	0.0036	8584
Eubacteriales sp. MGS:0755	5alpha-androstan-3alpha,17beta-diol disulfate	0.04	3.6	0.0003	0.0036	8584
Clostridia sp. MGS:0564	X - 11850	0.04	3.6	0.0003	0.0036	8584
Eubacteriales sp. MGS:1059	N-acetyl-1-methylhistidine*	0.04	3.6	0.0003	0.0036	8584
Intestinibacillus sp. Marseille-P4005 MGS:0168	N-acetyl-beta-alanine	0.04	3.6	0.0003	0.0036	8584
Blautia massiliensis MGS:0023	3,7-dimethylurate	0.04	3.6	0.0003	0.0036	8584
Oscillospiraceae sp. MGS:0142	X - 23780	0.04	3.6	0.0003	0.0036	8584
Eubacteriales sp. MGS:0396	X - 11478	-0.04	-3.6	0.0003	0.0036	8584
Eubacteriales sp. MGS:0438	feruloylquinate (4)	0.06	3.6	0.0003	0.0036	3812
Eubacteriales sp. MGS:0339	X - 23639	0.04	3.6	0.0003	0.0036	8584
Oscillospiraceae sp. MGS:0074	X - 12104	0.04	3.6	0.0003	0.0036	8584
Peptostreptococcaceae sp. MGS:0200	docosadienoate (22:2n6)	-0.04	-3.6	0.0003	0.0036	8584
Eubacteriales sp. MGS:0062	X - 12026	0.04	3.6	0.0003	0.0036	8584
Eubacteriales sp. MGS:0308	glucuronide of piperine metabolite C17H21NO3 (5)*	-0.04	-3.6	0.0003	0.0036	8584
Clostridia sp. MGS:0512	dihydrocaffeate sulfate (2)	0.04	3.6	0.0003	0.0036	8583
Eubacteriales sp. MGS:0178	chenodeoxycholate	-0.04	-3.6	0.0003	0.0036	8584
Eubacteriales sp. MGS:0367	X - 24410	-0.06	-3.6	0.0003	0.0036	3812
Collinsella sp. AF08-23 MGS:1036	methionine sulfoxide	-0.04	-3.6	0.0003	0.0036	8584
Intestinibacillus sp. Marseille-P4005 MGS:0168	X - 24748	-0.04	-3.6	0.0003	0.0036	8584
Clostridia sp. MGS:0011	3-methyl-2-oxovalerate	0.04	3.6	0.0003	0.0036	8584
Lachnospiraceae sp. MGS:1032	eicosapentaenoate (EPA; 20:5n3)	0.04	3.6	0.0003	0.0036	8584
Eubacteriales sp. MGS:0345	X - 24475	-0.04	-3.6	0.0003	0.0036	8584
Oscillospiraceae sp. MGS:0683	X - 21310	-0.04	-3.6	0.0003	0.0036	8584
Romboutsia sp. MGS:0558	sphingomyelin (d18:2/21:0, d16:2/23:0)*	0.04	3.6	0.0003	0.0036	8584
Erysipelotrichaceae sp. MGS:0867	X - 12410	-0.04	-3.6	0.0003	0.0036	8584
Eubacteriales sp. MGS:1294	4-acetylcatechol sulfate (1)	0.04	3.6	0.0003	0.0036	8584
Clostridia sp. MGS:1137	glucuronide of piperine metabolite C17H21NO3 (4)*	-0.04	-3.6	0.0003	0.0036	8584
Eubacteriales sp. MGS:0418	hydantoin-5-propionate	-0.04	-3.6	0.0003	0.0036	8583
Eubacteriales sp. MGS:0087	N4-acetylcytidine	-0.04	-3.6	0.0003	0.0036	8584
Anaeromassilibacillus sp. Marseille-P3371 MGS:0304	acesulfame	0.04	3.6	0.0003	0.0036	8584
Actinomyces sp. ICM58 MGS:0410	dimethyl sulfone	-0.04	-3.6	0.0003	0.0036	8584
Eubacteriales sp. MGS:0544	sphingomyelin (d18:1/18:1, d18:2/18:0)	0.04	3.6	0.0003	0.0036	8584
Eubacteriales sp. MGS:0443	glucuronide of piperine metabolite C17H21NO3 (5)*	-0.04	-3.6	0.0003	0.0036	8584
Streptococcus sobrinus MGS:1366	2-aminobutyrate	-0.04	-3.6	0.0003	0.0036	8584
Eubacteriales sp. MGS:0600	X - 26108	-0.04	-3.6	0.0003	0.0036	8584
Butyrivibrio crossotus MGS:0413	N-palmitoyl-sphinganine (d18:0/16:0)	-0.04	-3.6	0.0003	0.0036	8584
Lachnospiraceae sp. MGS:0326	X - 12830	-0.04	-3.6	0.0003	0.0036	8584
Firmicutes sp. MGS:0681	X - 25422	-0.04	-3.6	0.0003	0.0036	8584
Eubacteriales sp. MGS:0335	3-ureidopropionate	-0.04	-3.6	0.0003	0.0036	8584
Clostridia sp. MGS:1053	11beta-hydroxyandrosterone glucuronide	-0.04	-3.6	0.0003	0.0036	8584
Romboutsia sp. MGS:0558	X - 12306	-0.04	-3.6	0.0003	0.0036	8584
Oscillospiraceae sp. MGS:0998	X - 18913	-0.04	-3.6	0.0003	0.0036	8584
Eubacteriales sp. MGS:0232	oleoyl-oleoyl-glycerol (18:1/18:1) [2]*	-0.06	-3.6	0.0003	0.0036	3812
Firmicutes sp. MGS:0811	X - 24337	-0.04	-3.6	0.0003	0.0036	8584
Ruminococcus sp. AF21-42 MGS:0111	isovalerylcarnitine (C5)	0.04	3.6	0.0003	0.0036	8584
Prevotella stercorea MGS:0826	X - 11787	0.04	3.6	0.0003	0.0036	8584
Neglecta timonensis MGS:0478	lignoceroylcarnitine (C24)*	-0.04	-3.6	0.0003	0.0036	8584
Lachnospiraceae sp. MGS:0748	glutamine conjugate of C7H12O2*	0.04	3.6	0.0003	0.0036	8584
Eubacteriales sp. MGS:0185	indolin-2-one	0.04	3.6	0.0003	0.0036	8584
Lachnospiraceae sp. MGS:0127	1-carboxyethyltyrosine	-0.04	-3.6	0.0003	0.0036	8584
Parabacteroides distasonis MGS:0024	X - 21310	0.04	3.6	0.0003	0.0036	8584
Coprobacillus sp. MGS:0022	1-palmitoleoylglycerol (16:1)*	0.04	3.6	0.0003	0.0036	8584
Firmicutes sp. MGS:0541	deoxycholic acid glucuronide	-0.04	-3.6	0.0003	0.0036	8584
Lachnospiraceae sp. MGS:0831	3-methyladipate	0.04	3.6	0.0003	0.0036	8583
Eubacteriales sp. MGS:0779	X - 16964	0.04	3.6	0.0003	0.0036	8584
Eubacteriales sp. MGS:0450	isoeugenol sulfate	0.04	3.6	0.0003	0.0036	8584
Eubacteriales sp. MGS:0528	X - 21467	-0.04	-3.6	0.0003	0.0036	8584
Eubacteriales sp. MGS:1439	gamma-glutamylphenylalanine	-0.04	-3.6	0.0003	0.0036	8584
Eubacteriales sp. MGS:0069	sphingomyelin (d18:1/18:1, d18:2/18:0)	-0.04	-3.6	0.0003	0.0036	8584
Eubacteriales sp. MGS:0891	X - 15461	-0.04	-3.6	0.0003	0.0036	8584
Clostridium sp. OF09-36 MGS:0943	X - 21821	0.04	3.6	0.0003	0.0036	8584
Ruminococcus bromii MGS:0089	corticosterone	-0.04	-3.6	0.0003	0.0036	8584
Firmicutes sp. MGS:0874	methyl glucopyranoside (alpha + beta)	0.04	3.6	0.0003	0.0036	8584
Acidaminococcus intestini MGS:0407	isoursodeoxycholate	0.04	3.6	0.0003	0.0036	8584
Candidatus Borkfalkia ceftriaxoniphila MGS:0595	1-stearoyl-2-oleoyl-GPS (18:0/18:1)	-0.04	-3.6	0.0003	0.0036	8584
Coprococcus sp. OM04-5BH MGS:1028	5-hydroxyhexanoate	-0.04	-3.6	0.0003	0.0036	8584
Clostridiaceae sp. MGS:0431	alpha-tocopherol	0.04	3.6	0.0003	0.0036	8584
Clostridia sp. MGS:1062	beta-cryptoxanthin	0.04	3.6	0.0003	0.0036	8584
Eubacteriales sp. MGS:0613	cotinine	-0.04	-3.6	0.0003	0.0036	8584
Eubacteriales sp. MGS:0069	X - 25419	0.04	3.6	0.0003	0.0036	8584
Eubacteriales sp. MGS:0536	hyocholate	-0.04	-3.6	0.0003	0.0036	8584
Eubacteriales sp. MGS:0367	nicotinamide riboside	0.04	3.6	0.0003	0.0036	8584
Firmicutes sp. MGS:0596	11beta-hydroxyetiocholanolone glucuronide*	0.04	3.6	0.0003	0.0036	8584
Weissella confusa MGS:1557	metformin	0.04	3.6	0.0003	0.0036	8584
Coprococcus catus MGS:0037	glycodeoxycholate 3-sulfate	0.04	3.6	0.0003	0.0036	8584
Clostridium sp. TM06-18 MGS:0048	dihomo-linolenoylcarnitine (C20:3n3 or 6)*	0.04	3.6	0.0003	0.0036	8584
Eubacteriales sp. MGS:1232	alpha-CEHC glucuronide*	-0.05	-3.6	0.0003	0.0036	4772
Eubacteriales sp. MGS:0103	urate	-0.04	-3.6	0.0003	0.0036	8584
Eubacteriales sp. MGS:0952	phenylacetate	0.04	3.6	0.0003	0.0036	8584
Eubacteriales sp. MGS:0730	phenol sulfate	-0.04	-3.6	0.0003	0.0036	8584
Oscillospiraceae sp. MGS:0729	deoxycholic acid 12-sulfate*	-0.04	-3.6	0.0003	0.0036	8584
Anaerobutyricum hallii MGS:0012	N-acetyltryptophan	0.04	3.6	0.0003	0.0036	8584
Firmicutes sp. MGS:0810	X - 21258	0.04	3.6	0.0003	0.0036	8584
Bacteroidales sp. MGS:0452	glycerophosphoethanolamine	0.04	3.6	0.0003	0.0036	8584
Firmicutes sp. MGS:0874	X - 21842	0.04	3.6	0.0003	0.0036	8584
Clostridiaceae sp. MGS:0431	stearate (18:0)	0.04	3.6	0.0003	0.0036	8584
Clostridia sp. MGS:1137	sulfate of piperine metabolite C18H21NO3 (1)*	-0.04	-3.6	0.0003	0.0036	8584
Bifidobacterium bifidum MGS:0262	hydroxy-CMPF*	-0.04	-3.6	0.0003	0.0036	8584
Lachnospiraceae sp. MGS:0180	N-palmitoyl-sphinganine (d18:0/16:0)	-0.04	-3.6	0.0003	0.0036	8584
Lachnospiraceae sp. MGS:0414	X - 12096	0.05	3.6	0.0003	0.0036	4772
Ruminococcus sp. MGS:0337	dihydroferulic acid sulfate	0.04	3.6	0.0003	0.0036	8584
Clostridium sp. TM06-18 MGS:0048	N-alpha-acetylornithine	-0.04	-3.6	0.0003	0.0036	8584
Eubacteriales sp. MGS:0213	glycoursodeoxycholic acid sulfate (1)	-0.04	-3.6	0.0003	0.0036	8584
Eubacteriales sp. MGS:1199	5alpha-androstan-3beta,17alpha-diol disulfate	-0.04	-3.6	0.0003	0.0036	8584
Clostridia sp. MGS:0140	N-acetylaspartate (NAA)	0.04	3.6	0.0003	0.0036	8584
Clostridium sp. AF23-8 MGS:0166	1-methyl-5-imidazoleacetate	0.04	3.6	0.0003	0.0036	8584
Coprococcus catus MGS:0037	1-linoleoyl-GPC (18:2)	-0.04	-3.6	0.0003	0.0036	8584
Bacteria sp. MGS:1117	deoxycholic acid glucuronide	-0.04	-3.6	0.0003	0.0036	8584
Eubacteriales sp. MGS:0506	X - 18899	0.04	3.6	0.0003	0.0036	8584
Eubacteriales sp. MGS:1256	5alpha-androstan-3beta,17beta-diol disulfate	0.04	3.6	0.0003	0.0036	8584
Eubacteriales sp. MGS:0120	X - 25468	-0.04	-3.6	0.0003	0.0036	8584
Eggerthellales sp. MGS:1263	X - 25419	0.04	3.6	0.0003	0.0036	8584
Eubacteriales sp. MGS:0158	N,N-dimethyl-5-aminovalerate	0.04	3.6	0.0003	0.0036	6693
Collinsella sp. AF08-23 MGS:1036	X - 17654	-0.04	-3.6	0.0003	0.0036	8584
Clostridium sp. TM06-18 MGS:0048	glycosyl-N-palmitoyl-sphingosine (d18:1/16:0)	-0.04	-3.6	0.0003	0.0036	8584
Eubacteriales sp. MGS:1227	stachydrine	0.04	3.6	0.0003	0.0036	8584
Eubacteriales sp. MGS:0832	bilirubin degradation product, C16H18N2O5 (4)**	0.05	3.6	0.0003	0.0036	5703
Lachnospiraceae sp. MGS:1615	N-acetylphenylalanine	0.04	3.6	0.0003	0.0036	8584
[Ruminococcus] torques MGS:0088	ribonate	0.04	3.6	0.0003	0.0036	8583
Eubacteriales sp. MGS:0843	dimethyl sulfone	0.04	3.6	0.0003	0.0036	8584
Lachnospiraceae sp. MGS:1113	linoleoylcarnitine (C18:2)*	-0.04	-3.6	0.0003	0.0036	8584
Veillonella atypica MGS:0357	1-linoleoyl-2-linolenoyl-GPC (18:2/18:3)*	0.04	3.6	0.0003	0.0036	8584
Agathobaculum sp. MGS:0679	1-stearoyl-2-arachidonoyl-GPI (18:0/20:4)	0.04	3.6	0.0003	0.0036	8584
Eubacteriales sp. MGS:0496	glycoursodeoxycholate	-0.04	-3.6	0.0003	0.0036	8584
Eubacterium ramulus MGS:0387	5-dodecenoate (12:1n7)	-0.04	-3.6	0.0003	0.0036	8584
Eisenbergiella massiliensis MGS:0425	1,2,3-benzenetriol sulfate (2)	-0.04	-3.6	0.0003	0.0036	8584
Lachnospiraceae sp. MGS:0712	N-acetyltaurine	0.04	3.6	0.0003	0.0036	8584
Lachnospiraceae sp. MGS:1615	3-methylcytidine	0.04	3.6	0.0003	0.0036	8584
Eubacteriales sp. MGS:0128	pyrraline	-0.04	-3.6	0.0003	0.0036	8584
Oscillospiraceae sp. MGS:0375	X - 22162	0.04	3.6	0.0003	0.0036	8584
Haemophilus pittmaniae MGS:1196	11beta-hydroxyandrosterone glucuronide	-0.04	-3.6	0.0003	0.0036	8584
Eubacteriales sp. MGS:0080	pipecolate	-0.04	-3.6	0.0003	0.0036	8584
Eubacteriales sp. MGS:0872	X - 21441	-0.04	-3.6	0.0003	0.0036	8584
Clostridium sp. MGS:0605	pentose acid*	0.04	3.6	0.0003	0.0036	8583
Bifidobacterium pullorum subsp. gallinarum MGS:1171	perfluorooctanoate (PFOA)	-0.04	-3.6	0.0003	0.0036	8584
Eubacteriales sp. MGS:0197	X - 21834	-0.04	-3.6	0.0003	0.0036	8584
Eubacteriales sp. MGS:0651	N-acetyl-2-aminooctanoate*	-0.04	-3.6	0.0003	0.0036	8584
Saccharomyces cerevisiae MGS:0782	X - 12844	-0.04	-3.6	0.0003	0.0036	8584
Eubacteriales sp. MGS:0913	X - 22771	0.04	3.6	0.0003	0.0036	8584
Bacteria sp. MGS:0801	pyrraline	-0.04	-3.6	0.0003	0.0036	8584
Prevotella sp. MGS:1009	X - 24425	0.04	3.6	0.0003	0.0036	8584
Alistipes senegalensis MGS:0141	4-acetylphenol sulfate	0.04	3.6	0.0003	0.0036	8584
Eubacteriales sp. MGS:1239	levulinoylcarnitine	-0.04	-3.6	0.0003	0.0036	8584
Eubacteriales sp. MGS:0577	X - 16964	-0.04	-3.6	0.0003	0.0036	8584
Dorea sp. AF36-15AT MGS:0052	3-hydroxypyridine glucuronide	-0.04	-3.6	0.0003	0.0036	8584
Clostridiaceae sp. MGS:0491	3-hydroxypyridine sulfate	-0.04	-3.6	0.0003	0.0036	8584
Evtepia gabavorous MGS:0114	oleoyl-oleoyl-glycerol (18:1/18:1) [2]*	0.06	3.6	0.0003	0.0036	3812
Eubacteriales sp. MGS:0156	3-methoxycatechol sulfate (2)	0.04	3.6	0.0003	0.0036	8584
Eubacteriales sp. MGS:0502	palmitoyl sphingomyelin (d18:1/16:0)	0.04	3.6	0.0003	0.0036	8584
Eubacteriales sp. MGS:1355	X - 22162	-0.04	-3.6	0.0003	0.0036	8584
Eubacteriales sp. MGS:0377	X - 12816	0.04	3.6	0.0003	0.0036	8584
Eubacteriales sp. MGS:0914	sphingomyelin (d18:2/23:0, d18:1/23:1, d17:1/24:1)*	0.04	3.6	0.0003	0.0036	8584
Clostridia sp. MGS:0645	pyruvate	-0.04	-3.6	0.0003	0.0036	8583
Eubacteriales sp. MGS:1226	3-hydroxypyridine glucuronide	0.04	3.6	0.0003	0.0036	8584
Eubacteriales sp. MGS:0973	xanthine	-0.04	-3.6	0.0003	0.0036	8583
Firmicutes sp. MGS:1014	levulinoylcarnitine	-0.04	-3.6	0.0003	0.0036	8584
Hungatella hathewayi MGS:0455	heptenedioate (C7:1-DC)*	0.04	3.6	0.0003	0.0036	8583
Eubacteriales sp. MGS:0535	4-methoxyphenol sulfate	0.04	3.6	0.0003	0.0036	8584
Eubacteriales sp. MGS:0309	methyl indole-3-acetate	0.04	3.6	0.0003	0.0036	8584
Eubacteriales sp. MGS:0376	4-vinylcatechol sulfate	0.04	3.6	0.0003	0.0036	8584
Lachnospiraceae sp. MGS:0180	cysteinylglycine disulfide*	-0.04	-3.6	0.0003	0.0036	8584
Eubacteriales sp. MGS:0284	adrenate (22:4n6)	-0.04	-3.6	0.0003	0.0036	8584
Butyricicoccus sp. OM04-18BH MGS:0139	X - 24473	0.04	3.6	0.0003	0.0036	8584
Lachnospiraceae sp. MGS:1209	X - 12816	-0.04	-3.6	0.0003	0.0036	8584
Intestinimonas massiliensis MGS:0198	ethyl alpha-glucopyranoside	-0.04	-3.6	0.0003	0.0036	8584
Faecalibacterium sp. MGS:0732	o-cresol sulfate	-0.04	-3.6	0.0003	0.0036	8584
Eubacteriales sp. MGS:0120	sphingomyelin (d18:2/18:1)*	0.04	3.6	0.0003	0.0036	8584
Clostridia sp. MGS:0463	3-methylxanthine	-0.04	-3.6	0.0003	0.0036	8584
Alistipes shahii MGS:0054	3-ethylcatechol sulfate (1)	-0.04	-3.6	0.0003	0.0036	8584
Eubacteriales sp. MGS:0309	1-stearoyl-2-arachidonoyl-GPI (18:0/20:4)	-0.04	-3.6	0.0003	0.0036	8584
Coprococcus eutactus MGS:0155	sphingomyelin (d18:0/20:0, d16:0/22:0)*	-0.04	-3.6	0.0003	0.0036	8584
Oscillospiraceae sp. MGS:1212	X - 15728	-0.04	-3.6	0.0003	0.0036	8584
Clostridia sp. MGS:1247	3-hydroxypyridine glucuronide	0.04	3.6	0.0003	0.0036	8584
Eubacteriales sp. MGS:0589	(14 or 15)-methylpalmitate (a17:0 or i17:0)	0.04	3.6	0.0003	0.0036	8584
Clostridia sp. MGS:0272	saccharin	-0.04	-3.6	0.0003	0.0036	8584
Lachnospiraceae sp. MGS:0598	X - 17357	-0.04	-3.6	0.0003	0.0036	8584
Eubacteriales sp. MGS:0790	dimethyl sulfone	0.04	3.6	0.0003	0.0036	8584
Roseburia intestinalis MGS:0078	1-palmitoleoylglycerol (16:1)*	0.04	3.6	0.0003	0.0036	8584
Eubacteriales sp. MGS:0061	nisinate (24:6n3)	0.04	3.6	0.0003	0.0036	8584
Slackia piriformis MGS:0700	1-(1-enyl-palmitoyl)-2-oleoyl-GPE (P-16:0/18:1)*	0.04	3.6	0.0003	0.0036	8584
Clostridium sp. AF15-31 MGS:0293	X - 21752	0.04	3.6	0.0003	0.0036	8584
Lachnospiraceae sp. MGS:0389	1-(1-enyl-palmitoyl)-2-arachidonoyl-GPC (P-16:0/20:4)*	0.04	3.6	0.0003	0.0036	8584
Eubacteriales sp. MGS:0551	5-hydroxylysine	-0.04	-3.6	0.0003	0.0036	8584
Eubacteriales sp. MGS:0161	X - 17357	-0.04	-3.6	0.0003	0.0036	8584
Eubacteriales sp. MGS:0263	aspartate	-0.04	-3.6	0.0003	0.0036	8584
Eubacteriales sp. MGS:0671	adrenate (22:4n6)	-0.04	-3.6	0.0003	0.0036	8584
Clostridium sp. MGS:0059	hydroxy-CMPF*	0.04	3.6	0.0003	0.0036	8584
Eubacteriales sp. MGS:0069	X - 21410	-0.04	-3.6	0.0003	0.0036	8584
Evtepia gabavorous MGS:0114	X - 12844	0.04	3.6	0.0003	0.0036	8584
Oscillospiraceae sp. MGS:0475	S-methylmethionine	0.04	3.6	0.0003	0.0036	8584
Firmicutes sp. MGS:0541	N-stearoyl-sphingadienine (d18:2/18:0)*	-0.04	-3.6	0.0003	0.0036	8584
Erysipelotrichales sp. MGS:0303	3-formylindole	-0.04	-3.6	0.0003	0.0036	8584
Veillonellaceae sp. MGS:0504	lithocholic acid sulfate (2)	0.04	3.6	0.0003	0.0036	8584
Veillonellales sp. MGS:1363	3-methyladipate	-0.04	-3.6	0.0003	0.0036	8583
Butyricicoccus sp. OM04-18BH MGS:0139	5-hydroxy-2-methylpyridine sulfate	-0.04	-3.6	0.0003	0.0036	8584
Eubacteriales sp. MGS:0758	9,10-DiHOME	0.04	3.6	0.0003	0.0036	8584
Eubacteriales sp. MGS:0312	thyroxine	-0.04	-3.6	0.0003	0.0036	8584
Pseudoflavonifractor sp. MGS:0844	X - 26111	0.04	3.6	0.0003	0.0036	8584
Eubacteriales sp. MGS:0302	X - 18886	-0.04	-3.6	0.0003	0.0036	8584
Clostridia sp. MGS:0272	docosahexaenoylcholine	0.04	3.6	0.0003	0.0036	8584
Eubacteriales sp. MGS:0175	docosatrienoate (22:3n6)*	0.04	3.6	0.0003	0.0036	8584
Eubacteriales sp. MGS:0321	dihydrocaffeate sulfate (2)	0.04	3.6	0.0003	0.0036	8583
Fusicatenibacter saccharivorans MGS:0004	perfluorooctanoate (PFOA)	0.04	3.6	0.0003	0.0036	8584
Oscillospiraceae sp. MGS:0461	caffeine	0.04	3.6	0.0003	0.0036	8584
Streptococcus sobrinus MGS:1366	imidazole lactate	-0.04	-3.6	0.0003	0.0036	8584
Parabacteroides goldsteinii MGS:0279	1-palmitoyl-2-oleoyl-GPC (16:0/18:1)	0.04	3.6	0.0003	0.0036	8584
Alloscardovia omnicolens MGS:1279	2-furoylcarnitine	0.06	3.6	0.0003	0.0036	3812
Clostridia sp. MGS:1010	X - 11299	0.04	3.6	0.0003	0.0036	8584
Clostridium celatum MGS:0808	palmitoyl dihydrosphingomyelin (d18:0/16:0)*	0.04	3.6	0.0003	0.0036	8584
Eubacteriales sp. MGS:1095	N-acetyl-2-aminoadipate	-0.04	-3.6	0.0003	0.0036	8584
Eubacteriales sp. MGS:0300	citrate	0.04	3.6	0.0003	0.0036	8584
Oscillospiraceae sp. MGS:0142	1-(1-enyl-palmitoyl)-2-palmitoyl-GPC (P-16:0/16:0)*	0.04	3.6	0.0003	0.0036	8584
Clostridium sp. AM49-4BH MGS:0097	pyridoxal	-0.06	-3.6	0.0003	0.0036	3812
Oscillospiraceae sp. MGS:0849	pipecolate	0.04	3.6	0.0003	0.0036	8584
Eubacteriales sp. MGS:1120	X - 23662	-0.04	-3.6	0.0003	0.0036	8584
Clostridiaceae sp. MGS:1142	naringenin 7-glucuronide	0.04	3.6	0.0003	0.0036	8584
Oscillospiraceae sp. MGS:1315	4-allylcatechol sulfate	-0.04	-3.6	0.0003	0.0036	8584
Eubacteriales sp. MGS:0691	L-urobilin	0.04	3.6	0.0003	0.0036	8584
Eubacteriales sp. MGS:1109	glycyrrhetinate	0.04	3.6	0.0003	0.0036	8584
Limosilactobacillus mucosae MGS:0953	X - 12013	0.04	3.6	0.0003	0.0036	8584
Oscillospiraceae sp. MGS:0648	X - 17301	-0.04	-3.6	0.0003	0.0036	6693
Intestinimonas massiliensis MGS:0198	3-hydroxypyridine glucuronide	0.04	3.6	0.0003	0.0036	8584
Firmicutes sp. MGS:0436	homoarginine	0.04	3.6	0.0003	0.0036	8584
Oscillospiraceae sp. MGS:0210	3-(N-acetyl-L-cystein-S-yl) acetaminophen	-0.04	-3.6	0.0003	0.0036	8584
Roseburia faecis MGS:0058	lithocholic acid sulfate (2)	0.04	3.6	0.0003	0.0036	8584
Limosilactobacillus oris MGS:1462	metabolonic lactone sulfate	0.04	3.6	0.0003	0.0036	8584
Eubacteriales sp. MGS:0132	3-hydroxystachydrine*	0.04	3.6	0.0003	0.0036	8584
Firmicutes sp. MGS:0526	campesterol	0.04	3.6	0.0003	0.0036	8584
Eubacteriales sp. MGS:0144	2-piperidinone	-0.04	-3.6	0.0003	0.0036	8584
Lachnospiraceae sp. MGS:0422	taurine	0.04	3.6	0.0003	0.0036	8584
Oscillospiraceae sp. MGS:0074	4-ethyl-2-methoxyphenol sulfate	-0.04	-3.6	0.0003	0.0036	8584
Eubacteriales sp. MGS:0859	X - 21286	0.04	3.6	0.0003	0.0036	8584
Hungatella hathewayi MGS:0287	X - 13844	-0.04	-3.6	0.0003	0.0036	8584
Eubacteriales sp. MGS:0649	taurocholenate sulfate*	-0.04	-3.6	0.0003	0.0036	8584
Eubacteriales sp. MGS:0771	dimethyl sulfone	0.04	3.6	0.0003	0.0036	8584
Eubacteriales sp. MGS:0405	1-cerotoyl-GPC (26:0)*	0.04	3.6	0.0003	0.0036	8584
Eggerthella lenta MGS:0225	1-methylurate	-0.04	-3.6	0.0003	0.0036	8584
Eubacteriales sp. MGS:0846	2-hydroxyhippurate (salicylurate)	0.04	3.6	0.0003	0.0036	8584
Collinsella tanakaei MGS:0850	4-methylguaiacol sulfate	0.04	3.6	0.0003	0.0036	8584
Lachnospiraceae sp. MGS:0326	tryptophan betaine	0.04	3.6	0.0003	0.0036	8584
Clostridium sp. D5 MGS:1234	1-methylurate	0.04	3.6	0.0003	0.0036	8584
Bacteroidales sp. MGS:0147	catechol sulfate	0.04	3.6	0.0003	0.0036	8584
Merdimonas faecis MGS:0494	tiglylcarnitine (C5:1-DC)	-0.04	-3.6	0.0003	0.0036	8584
Faecalibacterium sp. MGS:0073	sulfate of piperine metabolite C18H21NO3 (3)*	0.04	3.6	0.0003	0.0036	8584
Clostridium sp. OM07-9AC MGS:0448	cis-3,4-methyleneheptanoylglycine	-0.04	-3.6	0.0003	0.0036	8584
Lachnoclostridium sp. MGS:0655	aconitate [cis or trans]	0.04	3.6	0.0003	0.0036	8584
Erysipelotrichales sp. MGS:0809	chiro-inositol	-0.04	-3.6	0.0003	0.0036	8583
Clostridia sp. MGS:0909	7-alpha-hydroxy-3-oxo-4-cholestenoate (7-Hoca)	-0.04	-3.6	0.0003	0.0036	8584
Eubacteriales sp. MGS:0154	1-carboxyethylisoleucine	-0.04	-3.6	0.0003	0.0036	8584
Eubacteriales sp. MGS:0653	3-hydroxyhippurate sulfate	-0.04	-3.6	0.0003	0.0036	8584
Eubacteriales sp. MGS:0699	tartarate	-0.04	-3.6	0.0003	0.0036	8584
Eubacteriales sp. MGS:0600	2'-O-methylcytidine	0.04	3.6	0.0003	0.0036	8584
Eubacteriales sp. MGS:1600	3-aminoisobutyrate	0.04	3.6	0.0003	0.0036	8584
Bacteria sp. MGS:1096	3-methyladipate	0.04	3.6	0.0003	0.0036	8583
Intestinimonas butyriciproducens MGS:0187	S-carboxyethylcysteine	-0.06	-3.6	0.0003	0.0036	3812
[Clostridium] symbiosum MGS:0370	1-linolenoyl-GPC (18:3)*	-0.04	-3.6	0.0003	0.0036	8584
Oscillospiraceae sp. MGS:0134	palmitoyl dihydrosphingomyelin (d18:0/16:0)*	0.04	3.6	0.0003	0.0036	8584
Collinsella intestinalis MGS:0802	1-arachidonoyl-GPI (20:4)*	0.04	3.6	0.0003	0.0036	8584
Eubacteriales sp. MGS:0509	hydroxypalmitoyl sphingomyelin (d18:1/16:0(OH))**	0.04	3.6	0.0003	0.0036	8584
Bacteria sp. MGS:0863	ethyl beta-glucopyranoside	-0.04	-3.6	0.0003	0.0036	8584
Eubacteriales sp. MGS:0642	X - 21842	0.04	3.6	0.0003	0.0036	8584
Lachnospiraceae sp. MGS:0399	androstenediol (3beta,17beta) monosulfate (2)	-0.04	-3.6	0.0003	0.0036	8584
Roseburia inulinivorans MGS:0036	sphingosine	0.04	3.6	0.0003	0.0036	8584
[Clostridium] hylemonae MGS:1580	1H-indole-7-acetic acid	0.06	3.6	0.0003	0.0036	3812
Eubacteriales sp. MGS:0502	X - 23639	0.04	3.6	0.0003	0.0036	8584
Oscillospiraceae sp. MGS:1516	phenylacetylcarnitine	0.04	3.6	0.0003	0.0036	8584
Bacteria sp. MGS:1181	3-(3-hydroxyphenyl)propionate	-0.04	-3.6	0.0003	0.0036	8584
Clostridiaceae sp. MGS:0431	1,3,7-trimethylurate	0.04	3.6	0.0003	0.0036	8584
Faecalibacterium sp. MGS:0042	sphingomyelin (d18:1/20:1, d18:2/20:0)*	0.04	3.6	0.0003	0.0036	8584
Latilactobacillus curvatus MGS:1505	hydantoin-5-propionate	0.04	3.6	0.0003	0.0036	8583
Eubacteriales sp. MGS:0348	N-methylproline	-0.04	-3.6	0.0003	0.0036	8584
Firmicutes sp. MGS:0301	dihomo-linolenoylcarnitine (C20:3n3 or 6)*	-0.04	-3.6	0.0003	0.0036	8584
Eubacteriales sp. MGS:0709	X - 25524	-0.06	-3.6	0.0003	0.0036	3812
Firmicutes sp. MGS:1091	cotinine	0.04	3.6	0.0003	0.0036	8584
Oscillospiraceae sp. MGS:0210	octadecenedioate (C18:1-DC)	0.04	3.6	0.0003	0.0036	8584
Evtepia gabavorous MGS:0114	gamma-glutamylglutamine	-0.04	-3.6	0.0003	0.0036	8584
Oscillospiraceae sp. MGS:0256	carboxyibuprofen	0.04	3.6	0.0003	0.0036	8584
Oscillospiraceae sp. MGS:0925	gamma-CEHC	0.04	3.6	0.0003	0.0036	8584
Eubacteriales sp. MGS:0914	X - 21845	-0.04	-3.6	0.0003	0.0036	8584
Citrobacter portucalensis MGS:1584	1-methyl-5-imidazoleacetate	0.04	3.6	0.0003	0.0036	8584
Eubacteriales sp. MGS:0154	alpha-hydroxycaproate	-0.06	-3.6	0.0003	0.0036	3812
Intestinibacillus sp. Marseille-P4005 MGS:0168	sphingomyelin (d18:1/21:0, d17:1/22:0, d16:1/23:0)*	-0.04	-3.6	0.0003	0.0036	8584
Victivallis lenta MGS:0525	methylnaphthyl sulfate (2)*	-0.04	-3.6	0.0003	0.0036	8584
Lactobacillus gasseri MGS:0884	stearoylcarnitine (C18)	-0.04	-3.6	0.0003	0.0036	8584
Ruthenibacterium lactatiformans MGS:0020	N-acetylvaline	0.04	3.6	0.0003	0.0036	8584
Massilistercora timonensis MGS:0458	X - 26062	0.04	3.6	0.0003	0.0036	8584
Eubacteriales sp. MGS:0568	eicosenoate (20:1)	-0.04	-3.6	0.0003	0.0036	8584
Clostridia sp. MGS:0879	3-methylcytidine	-0.04	-3.6	0.0003	0.0036	8584
Eubacteriales sp. MGS:0476	X - 16935	0.04	3.6	0.0003	0.0036	8584
Firmicutes sp. MGS:0641	X - 17612	-0.05	-3.6	0.0003	0.0036	4772
Eubacteriales sp. MGS:0813	X - 12729	0.04	3.6	0.0003	0.0036	8584
Clostridium disporicum MGS:0753	X - 24795	0.04	3.6	0.0003	0.0036	8584
Lachnospiraceae sp. MGS:1165	p-cresol sulfate	0.04	3.6	0.0003	0.0036	8584
Eubacteriales sp. MGS:0230	hexadecasphingosine (d16:1)*	-0.04	-3.6	0.0003	0.0036	8584
Eubacteriales sp. MGS:0453	X - 17301	-0.04	-3.6	0.0003	0.0036	6693
Eubacteriales sp. MGS:1199	stearoylcarnitine (C18)	0.04	3.6	0.0003	0.0036	8584
Eubacterium sp. MGS:0214	X - 24410	0.06	3.6	0.0003	0.0036	3812
Oscillospiraceae sp. MGS:0072	4-cholesten-3-one	-0.04	-3.6	0.0003	0.0036	8584
Collinsella sp. AF08-23 MGS:1036	N-stearoyl-sphinganine (d18:0/18:0)*	0.04	3.6	0.0003	0.0036	8584
Bacteroidales sp. MGS:1000	X - 21315	0.04	3.6	0.0003	0.0036	8584
Veillonella tobetsuensis MGS:1344	X - 17353	-0.04	-3.6	0.0003	0.0036	8584
Clostridia sp. MGS:1179	sphingomyelin (d18:1/22:2, d18:2/22:1, d16:1/24:2)*	-0.04	-3.6	0.0003	0.0036	8584
Firmicutes sp. MGS:0454	X - 11308	0.04	3.6	0.0003	0.0036	8584
Oscillospiraceae sp. MGS:1203	glyco-beta-muricholate**	0.04	3.6	0.0003	0.0036	8584
Oscillospiraceae sp. MGS:0560	glucuronate	0.04	3.6	0.0003	0.0036	8584
Eubacteriales sp. MGS:0093	margarate (17:0)	-0.04	-3.6	0.0003	0.0036	8584
[Clostridium] innocuum MGS:0365	valylglycine	-0.06	-3.6	0.0003	0.0036	3812
Lachnospiraceae sp. MGS:0903	3-indoxyl sulfate	-0.04	-3.6	0.0003	0.0036	8584
Eubacteriales sp. MGS:0322	X - 17010	-0.04	-3.6	0.0003	0.0036	8584
Clostridium sp. MGS:0444	X - 11632	-0.04	-3.6	0.0003	0.0036	8584
Eubacterium sp. MGS:0248	dodecadienoate (12:2)*	0.04	3.6	0.0003	0.0036	8584
Bacteroidales sp. MGS:0379	palmitoyl sphingomyelin (d18:1/16:0)	0.04	3.6	0.0003	0.0036	8584
Eubacteriales sp. MGS:0105	hydroxypalmitoyl sphingomyelin (d18:1/16:0(OH))**	-0.04	-3.6	0.0003	0.0036	8584
Clostridia sp. MGS:0519	X - 12726	0.04	3.6	0.0003	0.0036	8584
Lactobacillus amylovorus MGS:1656	epiandrosterone sulfate	-0.04	-3.6	0.0003	0.0036	8584
Roseburia sp. OM04-15AA MGS:0101	1-methylxanthine	0.04	3.6	0.0003	0.0036	8584
Eubacteriales sp. MGS:1464	X - 17354	0.04	3.6	0.0003	0.0036	8584
Clostridia sp. MGS:0094	lithocholic acid sulfate (2)	0.04	3.6	0.0003	0.0036	8584
Clostridia sp. MGS:0918	3-methoxycatechol sulfate (2)	0.04	3.6	0.0003	0.0036	8584
Firmicutes sp. MGS:0398	oxindolylalanine	0.04	3.6	0.0003	0.0036	8584
Clostridium sp. BSD2780061688st1 H5 MGS:1296	glycyrrhetinate	0.04	3.6	0.0003	0.0036	8584
Erysipelotrichales sp. MGS:0283	1-stearoyl-2-docosahexaenoyl-GPE (18:0/22:6)*	-0.04	-3.6	0.0003	0.0036	8584
Oscillospiraceae sp. MGS:1161	3,4-dihydroxybutyrate	0.04	3.6	0.0003	0.0036	8583
Clostridia sp. MGS:0931	X - 12689	-0.04	-3.6	0.0003	0.0036	6693
Clostridia sp. MGS:0385	X - 25790	0.04	3.6	0.0003	0.0036	8584
Oscillospiraceae sp. MGS:0665	theophylline	0.04	3.6	0.0003	0.0036	8584
Eubacteriales sp. MGS:0282	N-delta-acetylornithine	-0.04	-3.6	0.0003	0.0036	8584
Ligilactobacillus ruminis MGS:0484	2-hydroxyhippurate (salicylurate)	0.04	3.6	0.0003	0.0036	8584
Eubacteriales sp. MGS:0163	X - 19183	-0.04	-3.6	0.0003	0.0036	8584
Eubacteriales sp. MGS:0349	palmitoyl sphingomyelin (d18:1/16:0)	0.04	3.6	0.0003	0.0036	8584
Eubacteriales sp. MGS:0367	riboflavin (Vitamin B2)	-0.04	-3.6	0.0003	0.0036	8584
Oscillospiraceae sp. MGS:0665	2-oxoarginine*	-0.04	-3.6	0.0003	0.0036	8584
Clostridium perfringens MGS:0959	tricosanoyl sphingomyelin (d18:1/23:0)*	-0.04	-3.6	0.0003	0.0036	8584
Bacteria sp. MGS:0695	N-stearoyl-sphinganine (d18:0/18:0)*	-0.04	-3.6	0.0003	0.0036	8584
Eubacteriales sp. MGS:0674	X - 12543	-0.06	-3.6	0.0003	0.0036	3812
Bacteroides intestinalis MGS:0265	5alpha-androstan-3beta,17alpha-diol disulfate	0.04	3.6	0.0003	0.0036	8584
Eubacteriales sp. MGS:0178	6-bromotryptophan	-0.04	-3.6	0.0003	0.0036	8584
Collinsella sp. WCA1-178-WT-3 (M2) MGS:1245	X - 11849	-0.04	-3.6	0.0003	0.0036	8584
Oscillospiraceae sp. MGS:1169	isoursodeoxycholate	-0.04	-3.6	0.0003	0.0036	8584
Eubacteriales sp. MGS:0244	X - 18901	0.04	3.6	0.0003	0.0036	8584
Romboutsia sp. MGS:0558	N-acetylhomocitrulline	0.06	3.6	0.0003	0.0036	3812
Eubacteriales sp. MGS:0353	glycoursodeoxycholic acid sulfate (1)	0.04	3.6	0.0003	0.0036	8584
Lachnospiraceae sp. MGS:1435	X - 24812	0.04	3.6	0.0003	0.0036	8584
Eubacteriales sp. MGS:0280	X - 25520	0.04	3.6	0.0003	0.0036	8584
Lachnospiraceae sp. MGS:1480	tigloylglycine	0.04	3.6	0.0003	0.0036	8584
Eubacteriales sp. MGS:0116	X - 17654	-0.04	-3.6	0.0003	0.0036	8584
Massilicoli timonensis MGS:0932	X - 21821	-0.04	-3.6	0.0003	0.0036	8584
Eubacteriales sp. MGS:0302	X - 21839	-0.04	-3.6	0.0003	0.0036	8584
Eubacteriales sp. MGS:1107	4-hydroxyphenylacetoylcarnitine	-0.04	-3.6	0.0003	0.0036	8584
Ruminococcus sp. AM42-11 MGS:0002	gamma-glutamyl-2-aminobutyrate	0.04	3.6	0.0003	0.0036	8584
Oscillospiraceae sp. MGS:0612	X - 24795	-0.04	-3.6	0.0003	0.0036	8584
Eubacteriales sp. MGS:0674	3-hydroxypyridine glucuronide	0.04	3.6	0.0003	0.0036	8584
Eubacteriales sp. MGS:0514	docosatrienoate (22:3n6)*	-0.04	-3.6	0.0003	0.0036	8584
Blautia sp. MGS:0416	X - 21607	-0.04	-3.6	0.0003	0.0036	8584
Blautia sp. AF19-10LB MGS:0157	1-linoleoyl-2-linolenoyl-GPC (18:2/18:3)*	0.04	3.6	0.0003	0.0036	8584
Eubacteriales sp. MGS:0551	1-lignoceroyl-GPC (24:0)	0.04	3.6	0.0003	0.0036	8584
Odoribacter splanchnicus MGS:0041	gamma-glutamylvaline	-0.04	-3.6	0.0003	0.0036	8584
Oscillospiraceae sp. MGS:0223	X - 18887	0.04	3.6	0.0003	0.0036	8584
Eubacteriales sp. MGS:0249	X - 13866	0.04	3.6	0.0003	0.0036	8584
Firmicutes sp. MGS:1311	beta-sitosterol	0.04	3.6	0.0003	0.0036	8584
Oscillospiraceae sp. MGS:0683	saccharin	-0.04	-3.6	0.0003	0.0036	8584
Bacteria sp. MGS:0620	cystathionine	-0.04	-3.6	0.0003	0.0036	8584
Firmicutes sp. MGS:0398	oleoyl-oleoyl-glycerol (18:1/18:1) [2]*	-0.06	-3.6	0.0003	0.0036	3812
Clostridia sp. MGS:0733	carotene diol (3)	0.04	3.6	0.0003	0.0036	8584
Clostridia sp. MGS:0933	dihydrocaffeate sulfate (2)	0.04	3.6	0.0003	0.0036	8583
Eubacteriales sp. MGS:0568	3-(3-hydroxyphenyl)propionate sulfate	0.04	3.6	0.0003	0.0036	8584
Oscillospiraceae sp. MGS:0207	benzoylcarnitine*	0.05	3.6	0.0003	0.0036	5703
Eubacteriales sp. MGS:0624	X - 21736	-0.04	-3.6	0.0003	0.0036	8584
Clostridia sp. MGS:0733	X - 26062	-0.04	-3.6	0.0003	0.0036	8584
Oscillospiraceae sp. MGS:0805	dodecadienoate (12:2)*	-0.04	-3.6	0.0003	0.0036	8584
Alistipes sp. An66 MGS:1535	4-ethylcatechol sulfate	0.04	3.6	0.0003	0.0036	8584
Eubacteriales sp. MGS:0230	X - 25520	0.04	3.6	0.0003	0.0036	8584
Adlercreutzia equolifaciens subsp. celatus MGS:0051	X - 24531	-0.06	-3.6	0.0003	0.0036	3812
Lachnospiraceae sp. MGS:0414	X - 11308	-0.04	-3.6	0.0003	0.0036	8584
Eubacteriales sp. MGS:0406	hippurate	0.04	3.6	0.0003	0.0036	8584
Eubacteriales sp. MGS:1281	dodecadienoate (12:2)*	0.04	3.6	0.0003	0.0036	8584
Eubacteriales sp. MGS:1051	X - 24556	0.06	3.6	0.0003	0.0036	3812
Propionibacterium freudenreichii subsp. shermanii MGS:0723	myristoyl dihydrosphingomyelin (d18:0/14:0)*	0.04	3.6	0.0003	0.0036	8584
Oscillospiraceae sp. MGS:0210	X - 11787	0.04	3.6	0.0003	0.0036	8584
Oscillospiraceae sp. MGS:0429	lactosyl-N-palmitoyl-sphingosine (d18:1/16:0)	0.04	3.6	0.0003	0.0036	8584
Oscillospiraceae sp. MGS:0146	X - 21312	0.04	3.6	0.0003	0.0036	8584
Veillonella parvula MGS:0220	3-indoxyl sulfate	-0.04	-3.6	0.0003	0.0036	8584
Anaerostipes caccae MGS:0747	1-stearoyl-2-linoleoyl-GPC (18:0/18:2)*	-0.04	-3.6	0.0003	0.0036	8584
Roseburia faecis MGS:0058	1H-indole-7-acetic acid	-0.06	-3.6	0.0003	0.0036	3812
Bacteria sp. MGS:0361	ferulic acid 4-sulfate	-0.04	-3.6	0.0003	0.0036	8584
Fusobacterium nucleatum subsp. animalis MGS:1418	butyrylcarnitine (C4)	0.04	3.6	0.0003	0.0036	8584
Oscillospiraceae sp. MGS:0057	tartronate (hydroxymalonate)	0.04	3.6	0.0003	0.0036	8584
Eubacteriales sp. MGS:0087	X - 12407	-0.04	-3.6	0.0003	0.0036	8584
Proteobacteria sp. MGS:0327	2-hydroxyglutarate	0.04	3.6	0.0003	0.0036	8584
Gemmiger sp. MGS:0862	docosapentaenoylcarnitine (C22:5n3)*	0.04	3.6	0.0003	0.0036	8584
Bifidobacterium dentium MGS:0579	X - 23678	-0.04	-3.6	0.0003	0.0036	8584
Eubacteriales sp. MGS:0321	glycyrrhetinate	0.04	3.6	0.0003	0.0036	8584
Eubacteriales sp. MGS:0968	threonate	-0.04	-3.6	0.0003	0.0036	8583
Lachnospiraceae sp. MGS:0725	gamma-glutamylglutamate	-0.04	-3.6	0.0003	0.0036	8584
Lachnospiraceae sp. MGS:0180	4-hydroxyhippurate	-0.04	-3.6	0.0003	0.0036	8584
Eubacteriales sp. MGS:0128	1-stearoyl-2-docosahexaenoyl-GPE (18:0/22:6)*	0.04	3.6	0.0003	0.0036	8584
Clostridia sp. MGS:0756	2-aminoadipate	-0.04	-3.6	0.0003	0.0036	8584
Eubacteriales sp. MGS:0264	5-hydroxyhexanoate	-0.04	-3.6	0.0003	0.0036	8584
Oscillospiraceae sp. MGS:0382	2'-deoxyuridine	0.04	3.6	0.0003	0.0036	8584
Eubacteriales sp. MGS:0600	S-adenosylhomocysteine (SAH)	-0.04	-3.6	0.0003	0.0036	8584
Bacteroidales sp. MGS:0889	4-methylcatechol sulfate	0.04	3.6	0.0003	0.0036	8584
Eubacteriales sp. MGS:0644	o-cresol sulfate	-0.04	-3.6	0.0003	0.0036	8584
Clostridia sp. MGS:0750	X - 17357	-0.04	-3.6	0.0003	0.0036	8584
Oscillospiraceae sp. MGS:0412	eicosenoate (20:1)	0.04	3.6	0.0003	0.0036	8584
Hungatella hathewayi MGS:0451	dihomo-linolenoylcarnitine (C20:3n3 or 6)*	-0.04	-3.6	0.0003	0.0036	8584
Eubacteriales sp. MGS:0440	X - 17354	0.04	3.6	0.0003	0.0036	8584
Eubacteriales sp. MGS:0781	1-myristoylglycerol (14:0)	-0.06	-3.6	0.0003	0.0036	3812
Eubacteriales sp. MGS:0179	hexanoylcarnitine (C6)	-0.04	-3.6	0.0003	0.0036	8584
Eubacteriales sp. MGS:0311	sphingomyelin (d18:1/22:2, d18:2/22:1, d16:1/24:2)*	0.04	3.6	0.0003	0.0036	8584
Eubacteriales sp. MGS:0807	phenylacetylglutamate	0.04	3.6	0.0003	0.0036	8584
Hungatella hathewayi MGS:0455	vanillic alcohol sulfate	-0.04	-3.6	0.0003	0.0036	8584
Eubacteriales sp. MGS:0309	1-oleoyl-2-docosahexaenoyl-GPC (18:1/22:6)*	0.04	3.6	0.0003	0.0036	8584
Eubacteriales sp. MGS:0087	lanthionine	0.04	3.6	0.0003	0.0036	8584
Eisenbergiella tayi MGS:0355	1-palmitoyl-2-oleoyl-GPC (16:0/18:1)	0.04	3.6	0.0003	0.0036	8584
Oscillospiraceae sp. MGS:0445	1-palmitoleoyl-GPC (16:1)*	-0.04	-3.6	0.0003	0.0036	8584
Clostridium sp. MGS:0050	heme	0.04	3.6	0.0003	0.0036	8584
Eubacteriales sp. MGS:0534	6-hydroxyindole sulfate	-0.04	-3.6	0.0003	0.0036	8584
Eubacteriales sp. MGS:0647	cis-3,4-methyleneheptanoylcarnitine	-0.04	-3.6	0.0003	0.0036	8584
Bacteria sp. MGS:0483	9,10-DiHOME	0.04	3.6	0.0003	0.0036	8584
Sutterella wadsworthensis MGS:0143	quinine	0.04	3.6	0.0003	0.0036	8584
Oscillospiraceae sp. MGS:0388	cortolone glucuronide (1)	-0.04	-3.6	0.0003	0.0036	8584
Enterocloster clostridioformis MGS:0686	taurine	-0.04	-3.6	0.0003	0.0036	8584
Clostridia sp. MGS:0011	3-(4-hydroxyphenyl)lactate	0.04	3.6	0.0003	0.0036	8584
Faecalibacterium sp. MGS:0732	stearoylcarnitine (C18)	-0.04	-3.6	0.0003	0.0036	8584
Veillonella rogosae MGS:0324	eugenol sulfate	0.04	3.6	0.0003	0.0036	8584
Eubacteriales sp. MGS:0342	heptenedioate (C7:1-DC)*	-0.04	-3.6	0.0003	0.0036	8583
Lachnospiraceae sp. MGS:0890	X - 12283	-0.04	-3.6	0.0003	0.0036	8584
Eubacteriales sp. MGS:0610	ascorbic acid 2-sulfate	-0.04	-3.6	0.0003	0.0036	8583
Ruminococcus sp. MGS:0131	fumarate	0.04	3.6	0.0003	0.0036	8583
Clostridium sp. OF03-18AA MGS:0119	2,3-dihydroxyisovalerate	0.04	3.6	0.0003	0.0036	8583
Erysipelatoclostridium sp. MGS:0313	1-(1-enyl-palmitoyl)-2-palmitoleoyl-GPC (P-16:0/16:1)*	0.04	3.6	0.0003	0.0036	8584
Eubacteriales sp. MGS:0154	creatine	-0.04	-3.6	0.0003	0.0036	8584
Clostridia sp. MGS:1417	carotene diol (2)	0.04	3.6	0.0003	0.0036	8584
Eubacteriales sp. MGS:0331	stearoylcholine*	0.04	3.6	0.0003	0.0036	8584
Odoribacter splanchnicus MGS:0041	cortisol	0.04	3.6	0.0003	0.0036	8584
Eubacterium sp. AF16-48 MGS:0219	cysteinylglycine disulfide*	-0.04	-3.6	0.0003	0.0036	8584
Eubacteriales sp. MGS:1227	heneicosapentaenoate (21:5n3)	0.04	3.6	0.0003	0.0036	8584
Eubacteriales sp. MGS:0692	1-linolenoyl-GPC (18:3)*	-0.04	-3.6	0.0003	0.0036	8584
Porphyromonas sp. MGS:1016	ergothioneine	-0.04	-3.6	0.0003	0.0036	8584
Lachnospiraceae sp. MGS:0422	decadienedioic acid (C10:2-DC)**	0.04	3.6	0.0003	0.0036	8584
Eubacteriales sp. MGS:0721	1-stearoyl-2-oleoyl-GPC (18:0/18:1)	0.04	3.6	0.0003	0.0036	8584
Eubacteriales sp. MGS:0547	betonicine	-0.06	-3.6	0.0003	0.0036	3812
Ligilactobacillus salivarius MGS:0919	1-linoleoyl-GPC (18:2)	-0.04	-3.6	0.0003	0.0036	8584
Phocaeicola vulgatus MGS:0005	gamma-glutamylglutamine	-0.04	-3.6	0.0003	0.0036	8584
Eubacteriales sp. MGS:0226	X - 26062	-0.04	-3.6	0.0003	0.0036	8584
Enterocloster aldenensis MGS:0362	glutamine conjugate of C7H12O2*	0.04	3.6	0.0003	0.0036	8584
Alistipes sp. AF17-16 MGS:0150	(S)-3-hydroxybutyrylcarnitine	-0.04	-3.6	0.0003	0.0036	8584
Clostridia sp. MGS:0550	3-phosphoglycerate	-0.04	-3.6	0.0003	0.0036	8584
Firmicutes sp. MGS:1054	X - 25422	-0.04	-3.6	0.0003	0.0036	8584
Clostridia sp. MGS:0553	X - 21752	0.04	3.6	0.0003	0.0036	8584
Clostridium sp. AT4 MGS:0347	etiocholanolone glucuronide	-0.04	-3.6	0.0003	0.0036	8584
Eggerthellales sp. MGS:0177	Urolithin B glucuronide	-0.06	-3.6	0.0003	0.0036	3812
Eubacteriales sp. MGS:0342	N1-methylinosine	-0.04	-3.6	0.0003	0.0036	8584
Clostridia sp. MGS:1217	X - 17351	-0.04	-3.6	0.0003	0.0036	8584
Eubacteriales sp. MGS:0216	5-acetylamino-6-amino-3-methyluracil	0.04	3.6	0.0003	0.0036	8583
Ruminococcus sp. AF41-9 MGS:0203	2-methoxyacetaminophen sulfate*	-0.04	-3.6	0.0003	0.0036	8584
Eubacteriales sp. MGS:0268	hyocholate	0.04	3.6	0.0003	0.0036	8584
Eubacteriales sp. MGS:0405	aconitate [cis or trans]	-0.04	-3.6	0.0003	0.0036	8584
Clostridia sp. MGS:0515	adrenate (22:4n6)	-0.04	-3.6	0.0003	0.0036	8584
Eubacteriales sp. MGS:0107	epiandrosterone sulfate	-0.04	-3.6	0.0003	0.0036	8584
Butyricicoccus sp. MGS:0008	2-hydroxyacetaminophen sulfate*	-0.04	-3.6	0.0003	0.0036	8584
Lachnospiraceae sp. MGS:0389	1-(1-enyl-palmitoyl)-2-linoleoyl-GPE (P-16:0/18:2)*	0.04	3.6	0.0003	0.0036	8584
Eubacteriales sp. MGS:0592	X - 22520	-0.06	-3.6	0.0003	0.0036	3812
Oscillospiraceae sp. MGS:0616	vanillic alcohol sulfate	0.04	3.6	0.0003	0.0036	8584
Flavonifractor sp. An10 MGS:0495	docosahexaenoylcarnitine (C22:6)*	-0.04	-3.6	0.0003	0.0036	8584
Dielma fastidiosa MGS:0400	lactosyl-N-nervonoyl-sphingosine (d18:1/24:1)*	-0.04	-3.6	0.0003	0.0036	8584
Clostridia sp. MGS:0508	linoleoyl-arachidonoyl-glycerol (18:2/20:4) [2]*	-0.04	-3.6	0.0003	0.0036	8584
Eubacteriales sp. MGS:0163	3-methoxycatechol sulfate (2)	-0.04	-3.6	0.0003	0.0036	8584
Lachnospiraceae sp. MGS:0433	N-stearoyl-sphingosine (d18:1/18:0)*	0.04	3.6	0.0003	0.0036	8584
Eubacteriales sp. MGS:0486	1-stearoyl-2-oleoyl-GPE (18:0/18:1)	-0.04	-3.6	0.0003	0.0036	8584
Roseburia intestinalis MGS:0078	1-palmitoyl-GPG (16:0)*	0.04	3.6	0.0003	0.0036	8584
Eubacteriales sp. MGS:0092	3-hydroxyhippurate sulfate	-0.04	-3.6	0.0003	0.0036	8584
Eubacteriales sp. MGS:0102	stearoyl sphingomyelin (d18:1/18:0)	0.04	3.6	0.0003	0.0036	8584
Eubacteriales sp. MGS:0102	X - 12411	0.04	3.6	0.0003	0.0036	8584
Eubacteriales sp. MGS:1019	2-methylserine	0.04	3.6	0.0003	0.0036	8584
Clostridia sp. MGS:0682	S-methylcysteine	0.04	3.6	0.0003	0.0036	8584
Veillonella atypica MGS:0357	4-imidazoleacetate	0.04	3.6	0.0003	0.0036	8584
Clostridia sp. MGS:1362	hippurate	0.04	3.6	0.0003	0.0036	8584
Firmicutes sp. MGS:1164	S-methylmethionine	0.04	3.6	0.0003	0.0036	8584
Eubacteriales sp. MGS:1006	1-oleoyl-2-docosahexaenoyl-GPC (18:1/22:6)*	0.04	3.6	0.0003	0.0036	8584
Alistipes dispar MGS:0281	indolin-2-one	0.04	3.6	0.0003	0.0036	8584
Lachnospiraceae sp. MGS:0399	4-hydroxycoumarin	0.04	3.6	0.0003	0.0036	8584
Eubacteriales sp. MGS:0211	dihomo-linolenate (20:3n3 or n6)	-0.04	-3.6	0.0003	0.0036	8584
Dialister pneumosintes MGS:1496	acisoga	0.04	3.6	0.0003	0.0036	8584
Faecalibacterium prausnitzii MGS:0029	3-methoxytyrosine	0.04	3.6	0.0003	0.0036	8584
Clostridia sp. MGS:0550	X - 12726	0.04	3.6	0.0003	0.0036	8584
Eubacteriales sp. MGS:0803	urate	-0.04	-3.6	0.0003	0.0036	8584
Ruminococcus sp. B05 MGS:0261	hydroxycotinine	-0.04	-3.6	0.0003	0.0036	8584
Firmicutes sp. MGS:0436	p-cresol glucuronide*	0.04	3.6	0.0003	0.0036	8584
Ruthenibacterium lactatiformans MGS:0020	sphingomyelin (d18:1/25:0, d19:0/24:1, d20:1/23:0, d19:1/24:0)*	-0.04	-3.6	0.0003	0.0036	8584
Eubacteriales sp. MGS:0736	X - 21845	-0.04	-3.6	0.0003	0.0036	8584
Eggerthellaceae sp. MGS:0171	1-carboxyethylisoleucine	-0.04	-3.6	0.0003	0.0036	8584
Streptococcus anginosus MGS:0680	gamma-glutamylvaline	0.04	3.6	0.0003	0.0036	8584
Eubacteriales sp. MGS:1369	1-palmitoyl-2-arachidonoyl-GPC (16:0/20:4n6)	-0.04	-3.6	0.0003	0.0036	8584
Clostridia sp. MGS:1616	phenylacetylglutamate	0.04	3.6	0.0003	0.0036	8584
Lachnospiraceae sp. MGS:0336	oleoyl-oleoyl-glycerol (18:1/18:1) [2]*	0.06	3.6	0.0003	0.0036	3812
Eggerthellales sp. MGS:0569	X - 12013	0.04	3.6	0.0003	0.0036	8584
Oscillibacter sp. MGS:0372	bilirubin degradation product, C16H18N2O5 (1)**	-0.04	-3.6	0.0003	0.0036	8584
Enterocloster asparagiformis MGS:0466	X - 25172	0.05	3.6	0.0003	0.0036	4772
Eubacteriales sp. MGS:0192	glycolithocholate sulfate*	0.04	3.6	0.0003	0.0036	8584
Eubacteriales sp. MGS:0392	pantoate	0.04	3.6	0.0003	0.0036	8584
Lachnospira pectinoschiza MGS:0099	4-methylcatechol sulfate	-0.04	-3.6	0.0003	0.0036	8584
Ruminococcus sp. MGS:0487	X - 11315	0.04	3.6	0.0003	0.0036	8584
Eubacteriales sp. MGS:0136	arabonate/xylonate	-0.04	-3.6	0.0003	0.0036	8583
Firmicutes sp. MGS:1178	5alpha-pregnan-3beta,20alpha-diol monosulfate (2)	0.04	3.6	0.0003	0.0036	8584
Eubacteriales sp. MGS:0857	quinate	0.04	3.6	0.0003	0.0036	8583
Pseudoflavonifractor sp. MGS:0844	levulinate (4-oxovalerate)	0.06	3.6	0.0003	0.0036	3812
Pediococcus pentosaceus MGS:1246	uridine	-0.04	-3.6	0.0003	0.0036	8584
Eubacteriales sp. MGS:1204	ethyl glucuronide	0.04	3.6	0.0003	0.0036	8584
Eubacteriales sp. MGS:0914	X - 15728	0.04	3.6	0.0003	0.0036	8584
Bifidobacterium bifidum MGS:0262	N-stearoyl-sphingadienine (d18:2/18:0)*	-0.04	-3.6	0.0003	0.0036	8584
Clostridia sp. MGS:1053	octadecadienedioate (C18:2-DC)*	0.04	3.6	0.0003	0.0036	8584
Eubacteriales sp. MGS:0244	1,5-anhydroglucitol (1,5-AG)	-0.04	-3.6	0.0003	0.0036	8584
Lachnospiraceae sp. MGS:0217	trigonelline (N'-methylnicotinate)	0.04	3.6	0.0003	0.0036	8584
Phoenicibacter congonensis MGS:1249	X - 12544	0.04	3.6	0.0003	0.0036	8584
Firmicutes sp. MGS:1396	4-allylcatechol sulfate	-0.04	-3.6	0.0003	0.0036	8584
Anaerotruncus colihominis MGS:0307	N-palmitoyl-sphingosine (d18:1/16:0)	0.04	3.6	0.0003	0.0036	8584
Eubacteriales sp. MGS:0149	X - 12847	-0.04	-3.6	0.0003	0.0036	8584
Eubacteriales sp. MGS:0627	1-palmitoyl-2-oleoyl-GPE (16:0/18:1)	-0.04	-3.6	0.0003	0.0036	8584
Eubacteriales sp. MGS:0887	X - 24736	0.04	3.6	0.0003	0.0036	8584
Subdoligranulum sp. APC924/74 MGS:0015	alpha-ketobutyrate	-0.04	-3.6	0.0003	0.0036	8583
Eubacteriales sp. MGS:0731	X - 11787	0.04	3.6	0.0003	0.0036	8584
Coprococcus sp. AM27-12LB MGS:0687	X - 15486	0.04	3.6	0.0003	0.0036	8584
Limosilactobacillus fermentum MGS:0990	X - 11849	-0.04	-3.6	0.0003	0.0036	8584
Lachnospiraceae sp. MGS:0127	nicotine	-0.06	-3.6	0.0003	0.0036	3812
Oscillospiraceae sp. MGS:0207	3-methylglutaconate	-0.04	-3.6	0.0003	0.0036	8583
Eubacteriales sp. MGS:0232	iminodiacetate (IDA)	0.04	3.6	0.0003	0.0036	8584
Intestinibacter sp. MGS:0194	alanine	-0.04	-3.6	0.0003	0.0036	8584
Eubacteriales sp. MGS:0759	X - 18935	0.06	3.6	0.0003	0.0036	3812
Intestinimonas butyriciproducens MGS:0187	bilirubin degradation product, C16H18N2O5 (2)**	0.04	3.6	0.0003	0.0036	8584
Eubacteriales sp. MGS:0926	arabitol/xylitol	0.04	3.6	0.0003	0.0036	8583
Oscillospiraceae sp. MGS:0098	N-acetylaspartate (NAA)	-0.04	-3.6	0.0003	0.0036	8584
Eubacterium sp. MGS:0248	X - 24811	-0.04	-3.6	0.0003	0.0036	8584
Oscillospiraceae sp. MGS:0142	citrate	-0.04	-3.6	0.0003	0.0036	8584
Clostridia sp. MGS:0898	4-oxo-retinoic acid	-0.04	-3.6	0.0003	0.0036	8584
Eubacteriales sp. MGS:0426	tricosanoyl sphingomyelin (d18:1/23:0)*	0.04	3.6	0.0003	0.0036	8584
Eubacteriales sp. MGS:0580	beta-hydroxyisovaleroylcarnitine	-0.04	-3.6	0.0003	0.0036	8584
Veillonella rogosae MGS:0324	X - 11852	0.04	3.6	0.0003	0.0036	8584
Eubacteriales sp. MGS:0418	deoxycholic acid glucuronide	-0.04	-3.6	0.0003	0.0036	8584
Eubacteriales sp. MGS:0580	X - 12740	-0.04	-3.6	0.0003	0.0036	8584
Veillonella tobetsuensis MGS:1344	bilirubin degradation product, C17H18N2O4 (3)**	0.04	3.6	0.0003	0.0036	8584
Oscillospiraceae sp. MGS:0412	propionylcarnitine (C3)	-0.04	-3.6	0.0003	0.0036	8584
Eubacteriales sp. MGS:1102	5-hydroxy-2-methylpyridine sulfate	0.04	3.6	0.0003	0.0036	8584
Eisenbergiella tayi MGS:0355	undecenoylcarnitine (C11:1)	-0.04	-3.6	0.0003	0.0036	8584
Collinsella tanakaei MGS:0850	oleoyl-oleoyl-glycerol (18:1/18:1) [2]*	0.06	3.6	0.0003	0.0036	3812
Eubacteriales sp. MGS:0300	1-palmitoyl-2-arachidonoyl-GPI (16:0/20:4)*	-0.04	-3.6	0.0003	0.0036	8584
Clostridia sp. MGS:0272	X - 23974	0.04	3.6	0.0003	0.0036	8584
Bacteroides intestinalis MGS:0265	5alpha-pregnan-3beta,20alpha-diol monosulfate (2)	0.04	3.6	0.0003	0.0036	8584
Intestinimonas butyriciproducens MGS:0187	laurate (12:0)	0.04	3.6	0.0003	0.0036	8584
Eubacteriales sp. MGS:0242	vanillylmandelate (VMA)	0.04	3.6	0.0003	0.0036	8584
Clostridia sp. MGS:1108	glucoheptose	0.06	3.6	0.0003	0.0036	3812
Clostridia sp. MGS:0756	4-hydroxyphenylacetoylcarnitine	-0.04	-3.6	0.0003	0.0036	8584
Lachnospiraceae sp. MGS:0748	sphingosine	-0.04	-3.6	0.0003	0.0036	8584
Erysipelotrichales sp. MGS:0737	2-piperidinone	0.04	3.6	0.0003	0.0036	8584
Scardovia wiggsiae MGS:1737	X - 24352	0.04	3.6	0.0003	0.0036	8584
Clostridia sp. MGS:0929	3-carboxy-4-methyl-5-pentyl-2-furanpropionate (3-CMPFP)**	0.04	3.6	0.0003	0.0036	8584
Eubacteriales sp. MGS:0607	phenylacetylcarnitine	-0.04	-3.6	0.0003	0.0036	8584
Hungatella hathewayi MGS:0287	4-hydroxyphenylacetoylcarnitine	0.04	3.6	0.0003	0.0036	8584
Firmicutes sp. MGS:0341	naringenin 7-glucuronide	0.04	3.6	0.0003	0.0036	8584
Eubacteriales sp. MGS:0961	gamma-glutamyltyrosine	-0.04	-3.6	0.0003	0.0036	8584
Megasphaera sp. BL7 MGS:1145	X - 21339	0.04	3.6	0.0003	0.0036	8584
Eubacteriales sp. MGS:0084	adrenate (22:4n6)	-0.04	-3.6	0.0003	0.0036	8584
Alistipes dispar MGS:0281	p-cresol sulfate	0.04	3.6	0.0003	0.0036	8584
Clostridium sp. MGS:1174	indoleacetate	0.04	3.6	0.0003	0.0036	8584
Clostridium sp. TF06-15AC MGS:0032	3-methoxycatechol sulfate (2)	-0.04	-3.6	0.0003	0.0036	8584
Lachnospiraceae sp. MGS:1098	1-pentadecanoylglycerol (15:0)	0.06	3.6	0.0003	0.0036	3812
[Clostridium] hylemonae MGS:1580	glutarate (C5-DC)	-0.04	-3.6	0.0003	0.0036	8583
Lachnospiraceae sp. MGS:0336	palmitoyl-sphingosine-phosphoethanolamine (d18:1/16:0)	0.04	3.6	0.0003	0.0036	8584
Clostridia sp. MGS:0828	glycoursodeoxycholate	-0.04	-3.6	0.0003	0.0036	8584
Coprococcus comes MGS:0016	succinylcarnitine (C4-DC)	0.04	3.6	0.0003	0.0036	8584
Eubacteriales sp. MGS:0013	7-methylguanine	0.04	3.6	0.0003	0.0036	8584
Eubacteriales sp. MGS:0345	1-(1-enyl-stearoyl)-2-linoleoyl-GPE (P-18:0/18:2)*	0.04	3.6	0.0003	0.0036	8584
Streptococcus mutans MGS:0677	4-methylguaiacol sulfate	0.04	3.6	0.0003	0.0036	8584
Clostridiaceae sp. MGS:0431	X - 21353	-0.04	-3.6	0.0003	0.0036	8584
Eubacteriales sp. MGS:1126	valine	-0.04	-3.6	0.0003	0.0036	8584
Clostridium sp. OF03-18AA MGS:0119	glycolithocholate	-0.04	-3.6	0.0003	0.0036	8584
Collinsella aerofaciens MGS:0019	X - 24951	0.04	3.6	0.0003	0.0036	8584
Eubacteriales sp. MGS:0670	ginkgolic acid C15:1	0.04	3.6	0.0003	0.0036	8583
Enterocloster clostridioformis MGS:0686	etiocholanolone glucuronide	-0.04	-3.6	0.0003	0.0036	8584
Eubacteriales sp. MGS:0637	aspartate	-0.04	-3.6	0.0003	0.0036	8584
Oscillospiraceae sp. MGS:0135	6-hydroxyindole sulfate	-0.04	-3.6	0.0003	0.0036	8584
Merdimonas faecis MGS:0494	vanillylmandelate (VMA)	-0.04	-3.6	0.0003	0.0036	8584
Clostridium sp. AT4 MGS:0347	palmitoyl dihydrosphingomyelin (d18:0/16:0)*	-0.04	-3.6	0.0003	0.0036	8584
Eubacteriales sp. MGS:1090	homoarginine	0.04	3.6	0.0003	0.0036	8584
Oscillospiraceae sp. MGS:1516	cotinine	0.04	3.6	0.0003	0.0036	8584
Anaerobutyricum hallii MGS:0012	X - 12410	-0.04	-3.6	0.0003	0.0036	8584
Enterobacter ludwigii MGS:1259	3,5-dichloro-2,6-dihydroxybenzoic acid	-0.04	-3.6	0.0003	0.0036	8583
Eubacteriales sp. MGS:0263	2-naphthol sulfate	-0.04	-3.6	0.0003	0.0036	8584
Clostridium sp. OM07-9AC MGS:0448	gamma-glutamylphenylalanine	-0.04	-3.6	0.0003	0.0036	8584
Erysipelotrichales sp. MGS:1207	trimethylamine N-oxide	-0.04	-3.6	0.0003	0.0036	8584
Eggerthella lenta MGS:0225	vanillic alcohol sulfate	-0.04	-3.6	0.0003	0.0036	8584
Eubacteriales sp. MGS:0092	oleoyl-arachidonoyl-glycerol (18:1/20:4) [1]*	-0.06	-3.6	0.0003	0.0036	3812
Roseburia sp. AM59-24XD MGS:0391	X - 22162	0.04	3.6	0.0003	0.0036	8584
Faecalibacterium sp. OF04-11AC MGS:0070	X - 21312	0.04	3.6	0.0003	0.0036	8584
Eubacteriales sp. MGS:0673	indolepropionate	-0.04	-3.6	0.0003	0.0036	8584
Eubacteriales sp. MGS:0216	desmethylcitalopram*	-0.04	-3.6	0.0003	0.0036	8584
Eubacteriales sp. MGS:0773	sphingomyelin (d17:1/14:0, d16:1/15:0)*	0.04	3.6	0.0003	0.0036	8584
Eubacteriales sp. MGS:0707	hippurate	0.04	3.6	0.0003	0.0036	8584
Clostridia sp. MGS:1053	glucoheptose	0.06	3.6	0.0003	0.0036	3812
Eubacteriales sp. MGS:0348	2,3-dihydroxypyridine	0.04	3.6	0.0003	0.0036	8584
Eubacteriales sp. MGS:0438	1-stearoyl-GPE (18:0)	0.04	3.6	0.0003	0.0036	8584
Eubacteriales sp. MGS:0163	palmitoyl sphingomyelin (d18:1/16:0)	0.04	3.6	0.0003	0.0036	8584
Streptococcus oralis subsp. oralis MGS:0705	taurodeoxycholic acid 3-sulfate	0.04	3.6	0.0003	0.0036	8584
Eubacteriales sp. MGS:0331	glycerophosphorylcholine (GPC)	0.04	3.6	0.0003	0.0036	8584
Clostridia sp. MGS:0756	octadecanedioylcarnitine (C18-DC)*	0.04	3.6	0.0003	0.0036	8584
Lachnospiraceae sp. MGS:1480	1-palmitoleoyl-2-linolenoyl-GPC (16:1/18:3)*	-0.04	-3.6	0.0003	0.0036	8584
Candidatus Borkfalkia ceftriaxoniphila MGS:0595	carnosine	-0.04	-3.6	0.0003	0.0036	8584
Ruminococcus sp. AF21-42 MGS:0111	theophylline	0.04	3.6	0.0003	0.0036	8584
Eubacteriales sp. MGS:0439	ribitol	-0.04	-3.6	0.0003	0.0036	8583
Dorea formicigenerans MGS:0006	tryptophan betaine	-0.04	-3.6	0.0003	0.0036	8584
Oscillospiraceae sp. MGS:0057	1-(1-enyl-stearoyl)-2-oleoyl-GPE (P-18:0/18:1)	0.04	3.6	0.0003	0.0036	8584
Clostridia sp. MGS:0733	serotonin	0.04	3.6	0.0003	0.0036	8584
Oscillospiraceae sp. MGS:0057	picolinoylglycine	0.04	3.6	0.0003	0.0036	8584
Eubacteriales sp. MGS:0216	trans-2-hexenoylglycine	-0.04	-3.6	0.0003	0.0036	8584
Eubacteriales sp. MGS:0477	sphingomyelin (d18:0/20:0, d16:0/22:0)*	-0.04	-3.6	0.0003	0.0036	8584
Clostridia sp. MGS:1020	16a-hydroxy DHEA 3-sulfate	-0.04	-3.6	0.0003	0.0036	8584
Butyricicoccus sp. OM04-18BH MGS:0139	2-acetamidophenol sulfate	0.04	3.6	0.0003	0.0036	8584
Candidatus Borkfalkia ceftriaxoniphila MGS:0595	gamma-glutamylvaline	-0.04	-3.6	0.0003	0.0036	8584
[Ruminococcus] torques MGS:0088	X - 11381	0.04	3.6	0.0003	0.0036	8584
Eubacteriales sp. MGS:0534	X - 24410	-0.06	-3.6	0.0003	0.0036	3812
Oscillospiraceae sp. MGS:0616	glycosyl ceramide (d18:2/24:1, d18:1/24:2)*	0.04	3.6	0.0003	0.0036	8584
Oscillospiraceae sp. MGS:0475	4-guanidinobutanoate	0.04	3.6	0.0003	0.0036	8584
[Clostridium] symbiosum MGS:0370	propionylglycine	-0.04	-3.6	0.0003	0.0036	8584
Blautia sp. AF19-10LB MGS:0157	sphingomyelin (d18:0/20:0, d16:0/22:0)*	-0.04	-3.6	0.0003	0.0036	8584
Streptococcus salivarius MGS:0071	palmitoyl-sphingosine-phosphoethanolamine (d18:1/16:0)	-0.04	-3.6	0.0003	0.0036	8584
Eubacteriales sp. MGS:0102	isoeugenol sulfate	0.04	3.6	0.0003	0.0036	8584
Clostridia sp. MGS:1057	docosahexaenoylcholine	0.04	3.6	0.0003	0.0036	8584
Clostridia sp. MGS:1062	beta-sitosterol	0.04	3.6	0.0003	0.0036	8584
Eubacteriales sp. MGS:0590	X - 21834	-0.04	-3.6	0.0003	0.0036	8584
Eubacteriales sp. MGS:0189	lithocholic acid sulfate (2)	0.04	3.6	0.0003	0.0036	8584
Enterocloster aldenensis MGS:0362	X - 21471	0.04	3.6	0.0003	0.0036	8584
Eubacteriales sp. MGS:1303	X - 12740	-0.04	-3.6	0.0003	0.0036	8584
Clostridia sp. MGS:1262	3,5-dichloro-2,6-dihydroxybenzoic acid	-0.04	-3.6	0.0003	0.0036	8583
Clostridium sp. MGS:0050	X - 26109	0.08	3.6	0.0003	0.0036	1891
Butyrivibrio crossotus MGS:0413	cysteinylglycine disulfide*	-0.04	-3.6	0.0003	0.0036	8584
Odoribacter sp. AF15-53 MGS:1283	o-cresol sulfate	-0.04	-3.6	0.0003	0.0036	8584
Blautia sp. MGS:0416	O-acetylhomoserine	-0.05	-3.6	0.0003	0.0036	4772
Desulfovibrio piger MGS:0240	beta-sitosterol	-0.04	-3.6	0.0003	0.0036	8584
Eubacteriales sp. MGS:0302	2-aminophenol sulfate	0.04	3.6	0.0003	0.0036	8584
Firmicutes sp. MGS:0942	urate	-0.04	-3.6	0.0003	0.0036	8584
Oscillospiraceae sp. MGS:0648	X - 16938	-0.06	-3.6	0.0003	0.0036	3812
Limosilactobacillus oris MGS:1462	X - 24337	0.04	3.6	0.0003	0.0036	8584
Clostridia sp. MGS:0893	alanine	-0.04	-3.6	0.0003	0.0036	8584
Eubacteriales sp. MGS:0242	X - 19438	-0.04	-3.6	0.0003	0.0036	8584
Clostridia sp. MGS:0661	linoleate (18:2n6)	0.04	3.6	0.0003	0.0036	8584
Eubacteriales sp. MGS:0664	dopamine 3-O-sulfate	-0.04	-3.6	0.0003	0.0036	8584
Limosilactobacillus fermentum MGS:0990	androstenediol (3beta,17beta) monosulfate (2)	-0.04	-3.6	0.0003	0.0036	8584
Eubacteriales sp. MGS:0331	pregnenetriol sulfate*	-0.04	-3.6	0.0003	0.0036	8584
Clostridia sp. MGS:1010	N,N,N-trimethyl-5-aminovalerate	-0.04	-3.6	0.0003	0.0036	8584
Oscillospiraceae sp. MGS:0256	2-aminoheptanoate	-0.04	-3.6	0.0003	0.0036	8584
Eubacteriales sp. MGS:0820	2,3-dihydroxypyridine	-0.04	-3.6	0.0003	0.0036	8584
Veillonella parvula MGS:0220	xanthine	0.04	3.6	0.0003	0.0036	8583
Eubacteriales sp. MGS:0698	X - 23662	0.04	3.6	0.0003	0.0036	8584
Eubacteriales sp. MGS:0609	methionine sulfoxide	0.04	3.6	0.0003	0.0036	8584
Eubacteriales sp. MGS:0758	hydroxyasparagine**	-0.04	-3.6	0.0003	0.0036	8584
Eubacteriales sp. MGS:0145	metabolonic lactone sulfate	-0.04	-3.6	0.0003	0.0036	8584
Eubacteriales sp. MGS:0807	oxalate (ethanedioate)	0.04	3.6	0.0003	0.0036	8584
Eubacteriales sp. MGS:1576	7-alpha-hydroxy-3-oxo-4-cholestenoate (7-Hoca)	-0.04	-3.6	0.0003	0.0036	8584
Eubacteriales sp. MGS:1006	glycochenodeoxycholate 3-sulfate	-0.04	-3.6	0.0003	0.0036	8584
Eubacteriales sp. MGS:0590	ergothioneine	-0.04	-3.6	0.0003	0.0036	8584
Lachnospiraceae sp. MGS:0433	2-hydroxyibuprofen	0.04	3.6	0.0003	0.0036	8584
Eubacteriales sp. MGS:1227	N-stearoyl-sphinganine (d18:0/18:0)*	-0.04	-3.6	0.0003	0.0036	8584
Eubacteriales sp. MGS:0688	X - 11299	0.04	3.6	0.0003	0.0036	8584
Agathobaculum sp. MGS:0679	1-stearoyl-GPE (18:0)	0.04	3.6	0.0003	0.0036	8584
Eubacteriales sp. MGS:0154	3-hydroxyhippurate sulfate	-0.04	-3.6	0.0003	0.0036	8584
Oscillospiraceae sp. MGS:0560	N-methyltaurine	-0.04	-3.6	0.0003	0.0036	8583
Tyzzerella nexilis MGS:0574	X - 21845	-0.04	-3.6	0.0003	0.0036	8584
Eubacteriales sp. MGS:1052	X - 19299	0.06	3.6	0.0003	0.0036	3812
Eubacteriales sp. MGS:0792	urate	-0.04	-3.6	0.0003	0.0036	8584
Eubacteriales sp. MGS:0102	12,13-DiHOME	0.04	3.6	0.0003	0.0036	8584
Mediterraneibacter glycyrrhizinilyticus MGS:0314	X - 18935	-0.06	-3.6	0.0003	0.0036	3812
Eubacteriales sp. MGS:0102	X - 24241	0.06	3.6	0.0003	0.0036	3812
[Ruminococcus] torques MGS:0034	1-(1-enyl-palmitoyl)-2-palmitoyl-GPC (P-16:0/16:0)*	-0.04	-3.6	0.0003	0.0036	8584
Eubacteriales sp. MGS:0859	carotene diol (1)	0.04	3.6	0.0003	0.0036	8584
Eubacteriales sp. MGS:0254	1-palmitoleoyl-2-linolenoyl-GPC (16:1/18:3)*	-0.04	-3.6	0.0003	0.0036	8584
Coprococcus sp. AM27-12LB MGS:0687	1-dihomo-linolenylglycerol (20:3)	0.04	3.6	0.0003	0.0036	8584
Scardovia wiggsiae MGS:1737	dimethylglycine	0.04	3.6	0.0003	0.0036	8584
Firmicutes sp. MGS:0681	cystine	-0.04	-3.6	0.0003	0.0036	8584
Eubacteriales sp. MGS:0268	imidazole lactate	-0.04	-3.6	0.0003	0.0036	8584
Eubacterium ramulus MGS:0068	beta-alanine	0.04	3.6	0.0003	0.0036	8584
Streptococcus sobrinus MGS:1366	4-vinylphenol sulfate	0.04	3.6	0.0003	0.0036	8584
Eubacteriales sp. MGS:0426	decadienedioic acid (C10:2-DC)**	-0.04	-3.6	0.0003	0.0036	8584
Eubacteriales sp. MGS:0263	campesterol	0.04	3.6	0.0003	0.0036	8584
Oscillospiraceae sp. MGS:0384	X - 11372	0.04	3.6	0.0003	0.0036	8584
Intestinibacillus sp. Marseille-P4005 MGS:0168	hexadecasphingosine (d16:1)*	0.04	3.6	0.0003	0.0036	8584
Prevotella copri MGS:0237	X - 14939	0.04	3.6	0.0003	0.0036	8584
Clostridia sp. MGS:0521	lactate	-0.04	-3.6	0.0003	0.0036	8584
Eubacteriales sp. MGS:0630	levulinoylcarnitine	-0.04	-3.6	0.0003	0.0036	8584
[Clostridium] symbiosum MGS:0370	heptenedioate (C7:1-DC)*	0.04	3.6	0.0003	0.0036	8583
Eubacteriales sp. MGS:1078	lithocholate sulfate (1)	0.04	3.6	0.0003	0.0036	8584
Roseburia sp. AM16-25 MGS:0344	1-arachidonoyl-GPC (20:4n6)*	-0.04	-3.6	0.0003	0.0036	8584
Coprobacter fastidiosus MGS:0182	indolelactate	0.04	3.6	0.0003	0.0036	8584
Eubacterium ramulus MGS:0387	X - 12851	-0.04	-3.6	0.0003	0.0036	8584
Eubacteriales sp. MGS:0699	X - 17655	-0.04	-3.6	0.0003	0.0036	8584
Eubacteriales sp. MGS:0249	1-methylurate	-0.04	-3.6	0.0003	0.0036	8584
Eubacteriales sp. MGS:0568	3-methylglutaconate	-0.04	-3.6	0.0003	0.0036	8583
Clostridia sp. MGS:0276	alpha-hydroxyisocaproate	-0.04	-3.6	0.0003	0.0036	8584
Firmicutes sp. MGS:0810	X - 17325	0.04	3.6	0.0003	0.0036	8584
Eubacteriales sp. MGS:0917	X - 25503	-0.04	-3.6	0.0003	0.0036	8584
Clostridia sp. MGS:0011	2-aminophenol sulfate	-0.04	-3.6	0.0003	0.0036	8584
Oscillospiraceae sp. MGS:0576	X - 13728	0.04	3.6	0.0003	0.0036	8584
Firmicutes sp. MGS:1311	cholesterol sulfate	0.05	3.6	0.0003	0.0036	5703
Lactobacillus gasseri MGS:0884	X - 21742	-0.04	-3.6	0.0003	0.0036	8584
Phascolarctobacterium faecium MGS:0170	X - 22509	0.04	3.6	0.0003	0.0036	8584
Clostridium sp. TM06-18 MGS:0048	1-myristoyl-2-palmitoyl-GPC (14:0/16:0)	0.04	3.6	0.0003	0.0036	8584
Eubacteriales sp. MGS:0184	N,N-dimethylalanine	0.04	3.6	0.0003	0.0036	8584
Faecalibacterium prausnitzii MGS:0029	glycosyl-N-(2-hydroxynervonoyl)-sphingosine (d18:1/24:1(2OH))*	0.05	3.6	0.0003	0.0036	4772
Anaerobutyricum hallii MGS:0112	X - 13729	-0.04	-3.6	0.0003	0.0036	8584
Clostridia sp. MGS:0470	glyco-beta-muricholate**	-0.04	-3.6	0.0003	0.0036	8584
Erysipelotrichales sp. MGS:0303	docosahexaenoate (DHA; 22:6n3)	-0.04	-3.6	0.0003	0.0036	8584
Mesosutterella multiformis MGS:0520	dihydroferulate	0.04	3.6	0.0003	0.0036	8584
Merdimonas faecis MGS:0494	imidazole propionate	0.04	3.6	0.0003	0.0036	8584
Eubacteriales sp. MGS:0721	X - 17354	0.04	3.6	0.0003	0.0036	8584
Negativibacillus massiliensis MGS:0356	palmitoyl sphingomyelin (d18:1/16:0)	0.04	3.6	0.0003	0.0036	8584
Eubacteriales sp. MGS:0707	X - 17612	-0.05	-3.6	0.0003	0.0036	4772
Eubacteriales sp. MGS:0511	N-acetylglutamine	0.04	3.6	0.0003	0.0036	8583
Eubacteriales sp. MGS:1158	3-amino-2-piperidone	0.04	3.6	0.0003	0.0036	8584
Lachnospiraceae sp. MGS:1512	phenol sulfate	-0.04	-3.6	0.0003	0.0036	8584
Eubacteriales sp. MGS:0349	1-palmitoyl-2-arachidonoyl-GPE (16:0/20:4)*	-0.04	-3.6	0.0003	0.0036	8584
Bifidobacterium adolescentis MGS:0056	pantoate	-0.04	-3.6	0.0003	0.0036	8584
Clostridiaceae sp. MGS:0491	N-stearoyl-sphingadienine (d18:2/18:0)*	0.04	3.6	0.0003	0.0036	8584
Eubacteriales sp. MGS:0132	alpha-ketoglutarate	-0.04	-3.6	0.0003	0.0036	8583
Eubacteriales sp. MGS:0249	glycoursodeoxycholic acid sulfate (1)	-0.04	-3.6	0.0003	0.0036	8584
[Clostridium] innocuum MGS:1502	hippurate	-0.04	-3.6	0.0003	0.0036	8584
Streptococcus sobrinus MGS:1366	X - 13431	-0.04	-3.6	0.0003	0.0036	8584
Clostridium sp. MGS:0075	2-hydroxyacetaminophen sulfate*	-0.04	-3.6	0.0003	0.0036	8584
Clostridia sp. MGS:0741	X - 25422	-0.04	-3.6	0.0003	0.0036	8584
Erysipelotrichales sp. MGS:1207	11beta-hydroxyetiocholanolone glucuronide*	-0.04	-3.6	0.0003	0.0036	8584
Rothia mucilaginosa MGS:0559	arabitol/xylitol	0.04	3.6	0.0003	0.0036	8583
Roseburia sp. AM16-25 MGS:0344	N1-methyladenosine	-0.04	-3.6	0.0003	0.0036	8584
Coprococcus sp. AM27-12LB MGS:0687	1-palmitoyl-2-arachidonoyl-GPE (16:0/20:4)*	0.04	3.6	0.0003	0.0036	8584
Eubacteriales sp. MGS:0092	3-methyl-2-oxobutyrate	-0.04	-3.6	0.0003	0.0036	8584
Eubacteriales sp. MGS:0610	3-carboxy-4-methyl-5-propyl-2-furanpropanoate (CMPF)	-0.04	-3.6	0.0003	0.0036	8584
Eubacteriales sp. MGS:0533	heneicosapentaenoate (21:5n3)	-0.04	-3.6	0.0003	0.0036	8584
Firmicutes sp. MGS:1054	O-sulfo-L-tyrosine	-0.04	-3.6	0.0003	0.0036	8584
Eubacteriales sp. MGS:0409	urate	-0.04	-3.6	0.0003	0.0036	8584
Streptococcus agalactiae MGS:1733	bilirubin (Z,Z)	-0.04	-3.6	0.0003	0.0036	8584
Clostridia sp. MGS:0767	isoleucine	-0.04	-3.6	0.0003	0.0036	8584
Mediterraneibacter glycyrrhizinilyticus MGS:0314	X - 25520	-0.04	-3.6	0.0003	0.0036	8584
Lachnospiraceae sp. MGS:0414	oleate/vaccenate (18:1)	0.04	3.6	0.0003	0.0036	8584
Eisenbergiella tayi MGS:0355	tryptophan	-0.04	-3.6	0.0003	0.0036	8584
Lachnospiraceae sp. MGS:1098	N-delta-acetylornithine	0.04	3.6	0.0003	0.0036	8584
Ruminococcus sp. MGS:0337	homostachydrine*	0.04	3.6	0.0003	0.0036	8584
Clostridia sp. MGS:0933	3-ureidopropionate	0.04	3.6	0.0003	0.0036	8584
Phocaeicola vulgatus MGS:0005	sphingomyelin (d17:1/14:0, d16:1/15:0)*	-0.04	-3.6	0.0003	0.0036	8584
Eggerthellales sp. MGS:0177	phytanate	0.06	3.6	0.0003	0.0036	3812
Anaeromassilibacillus sp. Marseille-P3371 MGS:0304	17alpha-hydroxypregnanolone glucuronide	0.06	3.6	0.0003	0.0036	3812
Eubacteriales sp. MGS:0296	retinol (Vitamin A)	0.04	3.6	0.0003	0.0036	8584
Lachnospira pectinoschiza MGS:0099	eicosenedioate (C20:1-DC)*	0.04	3.6	0.0003	0.0036	6693
Veillonellales sp. MGS:1363	1-oleoylglycerol (18:1)	0.04	3.6	0.0003	0.0036	8584
Eubacteriales sp. MGS:0758	octadecadienedioate (C18:2-DC)*	0.04	3.6	0.0003	0.0036	8584
Eubacteriales sp. MGS:0830	sphingomyelin (d18:0/18:0, d19:0/17:0)*	-0.04	-3.6	0.0003	0.0036	8584
Blautia producta MGS:0619	sphingomyelin (d18:1/20:1, d18:2/20:0)*	-0.04	-3.6	0.0003	0.0036	8584
Oscillospiraceae sp. MGS:1203	X - 11858	-0.04	-3.6	0.0003	0.0036	8584
Eubacteriales sp. MGS:0480	phenol glucuronide	-0.04	-3.6	0.0003	0.0036	8584
Eubacteriales sp. MGS:0133	X - 17365	-0.04	-3.6	0.0003	0.0036	8584
Eubacterium ramulus MGS:0068	2R,3R-dihydroxybutyrate	0.04	3.6	0.0003	0.0036	8583
Clostridia sp. MGS:0645	4-acetaminophen sulfate	0.04	3.6	0.0003	0.0036	8584
Oscillospiraceae sp. MGS:0693	2-ketocaprylate	0.04	3.6	0.0003	0.0036	8584
Veillonella dispar MGS:0227	1-(1-enyl-palmitoyl)-2-arachidonoyl-GPE (P-16:0/20:4)*	0.04	3.6	0.0003	0.0036	8584
Ruminococcus sp. MGS:0126	oleoyl-arachidonoyl-glycerol (18:1/20:4) [2]*	-0.04	-3.6	0.0003	0.0036	8584
Candidatus Borkfalkia ceftriaxoniphila MGS:0595	1-(1-enyl-palmitoyl)-2-oleoyl-GPE (P-16:0/18:1)*	-0.04	-3.6	0.0003	0.0036	8584
Oscillospiraceae sp. MGS:0388	X - 11849	-0.04	-3.6	0.0003	0.0036	8584
Phocaeicola plebeius MGS:0423	N-(2-furoyl)glycine	0.04	3.6	0.0003	0.0036	8584
Eubacteriales sp. MGS:0211	deoxycholate	-0.04	-3.6	0.0003	0.0036	8584
Bifidobacterium catenulatum subsp. kashiwanohense MGS:0292	X - 24418	-0.04	-3.6	0.0003	0.0036	8584
Lachnospiraceae sp. MGS:0414	2-hydroxybutyrate/2-hydroxyisobutyrate	0.04	3.6	0.0003	0.0036	8583
Collinsella sp. WCA1-178-WT-3 (M2) MGS:1245	11beta-hydroxyetiocholanolone glucuronide*	-0.04	-3.6	0.0003	0.0036	8584
Eubacteriales sp. MGS:0718	N-methyltaurine	0.04	3.6	0.0003	0.0036	8583
Eubacteriales sp. MGS:0123	X - 13729	0.04	3.6	0.0003	0.0036	8584
Hungatella hathewayi MGS:0455	phenylalanine	-0.04	-3.6	0.0003	0.0036	8584
Roseburia intestinalis MGS:0078	X - 12111	-0.04	-3.6	0.0003	0.0036	8584
Oscillospiraceae sp. MGS:1384	5-hydroxy-2-methylpyridine sulfate	0.04	3.6	0.0003	0.0036	8584
Eubacteriales sp. MGS:0270	anthranilate	-0.04	-3.6	0.0003	0.0036	6693
Eubacteriales sp. MGS:0914	X - 11299	0.04	3.6	0.0003	0.0036	8584
Intestinimonas butyriciproducens MGS:0187	X - 24544	-0.04	-3.6	0.0003	0.0036	8584
Eubacteriales sp. MGS:0270	1-myristoyl-2-palmitoyl-GPC (14:0/16:0)	-0.04	-3.6	0.0003	0.0036	8584
Faecalibacterium prausnitzii MGS:0029	citrate	-0.04	-3.6	0.0003	0.0036	8584
Lactobacillus gasseri MGS:0884	X - 17365	-0.04	-3.6	0.00031	0.0036	8584
Eubacteriales sp. MGS:0498	sphingomyelin (d18:2/24:1, d18:1/24:2)*	-0.04	-3.6	0.00031	0.0036	8584
Eubacteriales sp. MGS:0081	sphingomyelin (d18:1/17:0, d17:1/18:0, d19:1/16:0)	0.04	3.6	0.00031	0.0036	8584
Eubacteriales sp. MGS:0085	N-stearoyl-sphingosine (d18:1/18:0)*	-0.04	-3.6	0.00031	0.0036	8584
Victivallis vadensis MGS:0689	X - 18887	0.04	3.6	0.00031	0.0036	8584
Eubacterium sp. AF16-48 MGS:0219	methylsuccinate	0.04	3.6	0.00031	0.0036	8583
Clostridia sp. MGS:0996	2-ketocaprylate	0.04	3.6	0.00031	0.0036	8584
[Ruminococcus] torques MGS:0088	vanillylmandelate (VMA)	-0.04	-3.6	0.00031	0.0036	8584
Roseburia sp. AM59-24XD MGS:0391	cerotoylcarnitine (C26)*	0.04	3.6	0.00031	0.0036	8584
Eubacteriales sp. MGS:0184	4-hydroxycoumarin	0.04	3.6	0.00031	0.0036	8584
Lachnospiraceae sp. MGS:0629	hippurate	-0.04	-3.6	0.00031	0.0036	8584
Methanobrevibacter smithii MGS:0152	propionylglycine	0.04	3.6	0.00031	0.0036	8584
Eubacteriales sp. MGS:0758	pentose acid*	0.04	3.6	0.00031	0.0036	8583
Clostridia sp. MGS:0521	cortolone glucuronide (1)	-0.04	-3.6	0.00031	0.0036	8584
Eubacteriales sp. MGS:0432	theophylline	-0.04	-3.6	0.00031	0.0036	8584
Eubacteriales sp. MGS:0563	tyramine O-sulfate	-0.04	-3.6	0.00031	0.0036	8584
Limosilactobacillus fermentum MGS:0990	X - 17357	-0.04	-3.6	0.00031	0.0036	8584
Eggerthellales sp. MGS:0848	X - 21839	-0.04	-3.6	0.00031	0.0036	8584
Bacteroidales sp. MGS:0452	3-methyladipate	0.04	3.6	0.00031	0.0036	8583
Eubacteriales sp. MGS:0376	octadecanedioylcarnitine (C18-DC)*	0.04	3.6	0.00031	0.0036	8584
Lachnospiraceae sp. MGS:0389	X - 12740	0.04	3.6	0.00031	0.0036	8584
Barnesiella intestinihominis MGS:0055	X - 21471	-0.04	-3.6	0.00031	0.0036	8584
Eubacteriales sp. MGS:0280	methionine sulfone	0.04	3.6	0.00031	0.0036	8584
Eubacteriales sp. MGS:0254	X - 18887	-0.04	-3.6	0.00031	0.0036	8584
Blautia obeum MGS:0001	N-acetylcitrulline	0.04	3.6	0.00031	0.0036	8584
Alistipes dispar MGS:0281	cinnamoylglycine	0.04	3.6	0.00031	0.0036	8584
Coprococcus sp. MGS:0404	4-vinylcatechol sulfate	-0.04	-3.6	0.00031	0.0036	8584
Proteobacteria sp. MGS:0275	1-(1-enyl-palmitoyl)-2-palmitoleoyl-GPC (P-16:0/16:1)*	0.04	3.6	0.00031	0.0036	8584
Eubacteriales sp. MGS:0136	o-cresol sulfate	-0.04	-3.6	0.00031	0.0036	8584
Oscillospiraceae sp. MGS:0104	3-methyl-2-oxobutyrate	0.04	3.6	0.00031	0.0036	8584
Clostridium sp. D5 MGS:1234	X - 12544	-0.04	-3.6	0.00031	0.0036	8584
Clostridia sp. MGS:0508	cholate	0.04	3.6	0.00031	0.0036	8584
Limosilactobacillus oris MGS:1462	1-palmitoyl-2-palmitoleoyl-GPC (16:0/16:1)*	0.04	3.6	0.00031	0.0036	8584
Latilactobacillus sakei subsp. sakei MGS:0836	X - 21842	-0.04	-3.6	0.00031	0.0036	8584
Prevotella sp. MGS:1040	X - 11858	0.04	3.6	0.00031	0.0036	8584
Lachnospiraceae sp. MGS:0712	X - 13866	-0.04	-3.6	0.00031	0.0036	8584
Eubacteriales sp. MGS:0585	N-methylproline	-0.04	-3.6	0.00031	0.0036	8584
Bifidobacterium breve MGS:1387	5alpha-androstan-3beta,17alpha-diol disulfate	-0.04	-3.6	0.00031	0.0036	8584
Erysipelatoclostridium ramosum MGS:0538	X - 12726	-0.04	-3.6	0.00031	0.0036	8584
Eubacteriales sp. MGS:0635	glycocholenate sulfate*	-0.04	-3.6	0.00031	0.0036	8584
Eubacteriales sp. MGS:0118	1-oleoyl-GPC (18:1)	0.04	3.6	0.00031	0.0036	8584
Eubacteriales sp. MGS:0546	X - 18901	0.04	3.6	0.00031	0.0036	8584
Oscillospiraceae sp. MGS:0380	chenodeoxycholic acid sulfate (1)	-0.06	-3.6	0.00031	0.0036	3812
Streptococcus australis MGS:0310	palmitoyl sphingomyelin (d18:1/16:0)	0.04	3.6	0.00031	0.0036	8584
Clostridia sp. MGS:0841	alpha-ketobutyrate	-0.04	-3.6	0.00031	0.0036	8583
Eubacteriales sp. MGS:0580	sphingomyelin (d18:2/14:0, d18:1/14:1)*	-0.04	-3.6	0.00031	0.0036	8584
Eubacteriales sp. MGS:0345	arachidoylcarnitine (C20)*	0.04	3.6	0.00031	0.0036	8584
Eubacteriales sp. MGS:0653	palmitoyl sphingomyelin (d18:1/16:0)	0.04	3.6	0.00031	0.0036	8584
Pseudoflavonifractor sp. MGS:0844	uracil	-0.04	-3.6	0.00031	0.0036	8584
Eubacteriales sp. MGS:0144	alpha-hydroxycaproate	-0.06	-3.6	0.00031	0.0036	3812
Eubacteriales sp. MGS:0145	N-formylanthranilic acid	0.04	3.6	0.00031	0.0036	8584
Ruminococcus bicirculans MGS:0067	2-aminophenol sulfate	0.04	3.6	0.00031	0.0036	8584
Eubacteriales sp. MGS:0316	methyl indole-3-acetate	0.04	3.6	0.00031	0.0036	8584
Eubacteriales sp. MGS:0830	oleoyl-arachidonoyl-glycerol (18:1/20:4) [2]*	-0.04	-3.6	0.00031	0.0036	8584
Eubacteriales sp. MGS:0062	pregnenolone sulfate	-0.04	-3.6	0.00031	0.0036	8584
Eubacteriales sp. MGS:0633	homovanillate (HVA)	-0.04	-3.6	0.00031	0.0036	8584
Clostridia sp. MGS:0918	X - 21310	-0.04	-3.6	0.00031	0.0036	8584
Butyricicoccus sp. OM04-18BH MGS:0139	X - 18899	0.04	3.6	0.00031	0.0036	8584
Eubacteriales sp. MGS:0249	3-bromo-5-chloro-2,6-dihydroxybenzoic acid*	0.04	3.6	0.00031	0.0036	8584
Eubacteriales sp. MGS:0193	7-methylguanine	-0.04	-3.6	0.00031	0.0036	8584
Eubacteriales sp. MGS:0321	5-hydroxymethyl-2-furoylcarnitine*	-0.04	-3.6	0.00031	0.0036	8584
Eubacteriales sp. MGS:0897	gentisate	0.04	3.6	0.00031	0.0036	8584
Eubacteriales sp. MGS:0792	2-hydroxy-4-(methylthio)butanoic acid	-0.04	-3.6	0.00031	0.0036	8583
Clostridiaceae sp. MGS:0471	cystine	-0.04	-3.6	0.00031	0.0036	8584
Lachnospiraceae sp. MGS:0180	1-palmitoyl-2-linoleoyl-GPE (16:0/18:2)	-0.04	-3.6	0.00031	0.0036	8584
Eubacteriales sp. MGS:0113	palmitate (16:0)	-0.04	-3.6	0.00031	0.0036	8584
Eubacteriales sp. MGS:0419	S-methylcysteine sulfoxide	0.04	3.6	0.00031	0.0036	8584
Eubacteriales sp. MGS:0535	X - 25271	0.04	3.6	0.00031	0.0036	8584
Intestinibacter sp. MGS:0194	margarate (17:0)	-0.04	-3.6	0.00031	0.0036	8584
Eubacteriales sp. MGS:0269	1-stearoyl-2-linoleoyl-GPE (18:0/18:2)*	-0.04	-3.6	0.00031	0.0036	8584
Firmicutes sp. MGS:1163	X - 17301	0.04	3.6	0.00031	0.0036	6693
Ruminococcus sp. MGS:0487	X - 18886	-0.04	-3.6	0.00031	0.0036	8584
Eubacteriales sp. MGS:0518	oleoyl-oleoyl-glycerol (18:1/18:1) [2]*	-0.06	-3.6	0.00031	0.0036	3812
Hungatella hathewayi MGS:0451	X - 21442	-0.04	-3.6	0.00031	0.0036	8584
Eubacteriales sp. MGS:0902	1-palmitoyl-2-arachidonoyl-GPC (16:0/20:4n6)	-0.04	-3.6	0.00031	0.0036	8584
Eubacteriales sp. MGS:0988	caffeic acid sulfate	-0.04	-3.6	0.00031	0.0036	8583
Eubacteriales sp. MGS:0878	aspartate	-0.04	-3.6	0.00031	0.0036	8584
Firmicutes sp. MGS:0436	theanine	0.04	3.6	0.00031	0.0036	8584
Eubacteriales sp. MGS:0264	pipecolate	0.04	3.6	0.00031	0.0036	8584
Oscillospiraceae sp. MGS:0475	X - 21845	-0.04	-3.6	0.00031	0.0036	8584
Eubacteriales sp. MGS:0439	3-amino-2-piperidone	0.04	3.6	0.00031	0.0036	8584
Bacteroides sp. MGS:0611	arachidate (20:0)	0.04	3.6	0.00031	0.0036	8584
Clostridia sp. MGS:1288	X - 17612	0.05	3.6	0.00031	0.0036	4772
Dialister pneumosintes MGS:1496	4-hydroxycoumarin	-0.04	-3.6	0.00031	0.0036	8584
[Ruminococcus] torques MGS:0034	alpha-ketoglutaramate*	-0.04	-3.6	0.00031	0.0036	8583
Firmicutes sp. MGS:0397	1-arachidonoyl-GPI (20:4)*	-0.04	-3.6	0.00031	0.0036	8584
Oscillospiraceae sp. MGS:0445	chenodeoxycholate	0.04	3.6	0.00031	0.0036	8584
Bacteroides finegoldii MGS:0224	alpha-ketobutyrate	0.04	3.6	0.00031	0.0036	8583
Lachnospiraceae sp. MGS:0422	ascorbic acid 2-sulfate	-0.04	-3.6	0.00031	0.0036	8583
Streptococcus australis MGS:0310	eicosenoylcarnitine (C20:1)*	0.04	3.6	0.00031	0.0036	8584
Eubacteriales sp. MGS:0962	3-hydroxy-2-ethylpropionate	0.04	3.6	0.00031	0.0036	8584
Coprobacillus sp. MGS:0022	glucuronide of C10H18O2 (8)*	-0.04	-3.6	0.00031	0.0036	8584
Eubacteriales sp. MGS:0945	phenol glucuronide	0.04	3.6	0.00031	0.0036	8584
Firmicutes sp. MGS:0301	sulfate of piperine metabolite C16H19NO3 (2)*	-0.04	-3.6	0.00031	0.0036	8584
Oscillospiraceae sp. MGS:0765	caprylate (8:0)	0.04	3.6	0.00031	0.0036	8584
Anaerostipes sp. MGS:0743	X - 12111	0.04	3.6	0.00031	0.0036	8584
Clostridia sp. MGS:0521	X - 18935	0.06	3.6	0.00031	0.0036	3812
Eubacteriales sp. MGS:1072	pyridoxate	0.04	3.6	0.00031	0.0036	8584
Eubacteriales sp. MGS:0284	heme	-0.04	-3.6	0.00031	0.0036	8584
Eubacteriales sp. MGS:0386	X - 26062	-0.04	-3.6	0.00031	0.0036	8584
Eubacteriales sp. MGS:0614	5-acetylamino-6-formylamino-3-methyluracil	-0.04	-3.6	0.00031	0.0036	8583
Lachnospiraceae sp. MGS:0336	X - 11880	0.04	3.6	0.00031	0.0036	8584
Megamonas funiformis MGS:0684	glycodeoxycholate	0.04	3.6	0.00031	0.0036	8584
Lachnospiraceae sp. MGS:1615	3-methyladipate	-0.04	-3.6	0.00031	0.0037	8583
Eubacteriales sp. MGS:0284	4-acetylcatechol sulfate (1)	0.04	3.6	0.00031	0.0037	8584
Eubacteriales sp. MGS:0162	1-cerotoyl-GPC (26:0)*	0.04	3.6	0.00031	0.0037	8584
Veillonellales sp. MGS:1363	1-palmitoleoyl-GPC (16:1)*	0.04	3.6	0.00031	0.0037	8584
Eubacteriales sp. MGS:1003	X - 22162	0.04	3.6	0.00031	0.0037	8584
Faecalibacterium prausnitzii MGS:0378	uridine	0.04	3.6	0.00031	0.0037	8584
Clostridia sp. MGS:0724	1-oleoyl-GPC (18:1)	0.04	3.6	0.00031	0.0037	8584
Streptococcus australis MGS:0310	proline	-0.04	-3.6	0.00031	0.0037	8584
Firmicutes sp. MGS:1163	quinate	0.04	3.6	0.00031	0.0037	8583
Oscillospiraceae sp. MGS:0098	1-myristoylglycerol (14:0)	0.06	3.6	0.00031	0.0037	3812
Eubacteriales sp. MGS:0528	5-methylthioadenosine (MTA)	-0.04	-3.6	0.00031	0.0037	8584
Eubacteriales sp. MGS:0639	3-bromo-5-chloro-2,6-dihydroxybenzoic acid*	0.04	3.6	0.00031	0.0037	8584
Oscillospiraceae sp. MGS:0380	X - 18921	-0.04	-3.6	0.00031	0.0037	8584
Actinomyces sp. ICM58 MGS:0410	mannonate*	0.04	3.6	0.00031	0.0037	8583
Eubacteriales sp. MGS:0377	1-stearoyl-2-linoleoyl-GPC (18:0/18:2)*	0.04	3.6	0.00031	0.0037	8584
Coprobacter fastidiosus MGS:0182	alpha-hydroxyisovalerate	0.04	3.6	0.00031	0.0037	8584
Victivallis vadensis MGS:0689	cotinine	-0.04	-3.6	0.00031	0.0037	8584
Eubacteriales sp. MGS:0592	(16 or 17)-methylstearate (a19:0 or i19:0)	0.04	3.6	0.00031	0.0037	8584
Eubacteriales sp. MGS:0342	X - 21733	0.04	3.6	0.00031	0.0037	8584
Anaerotruncus colihominis MGS:0307	2-hydroxyarachidate*	0.06	3.6	0.00031	0.0037	3812
Eubacteriales sp. MGS:0803	X - 23782	-0.04	-3.6	0.00031	0.0037	8584
Longicatena caecimuris MGS:0571	4-hydroxyhippurate	-0.04	-3.6	0.00031	0.0037	8584
Eubacterium callanderi MGS:1182	X - 26119	0.08	3.6	0.00031	0.0037	1891
Clostridium sp. MGS:0059	urea	-0.04	-3.6	0.00031	0.0037	8584
Clostridia sp. MGS:1157	caprylate (8:0)	0.04	3.6	0.00031	0.0037	8584
Eubacteriales sp. MGS:0103	sphingomyelin (d18:2/24:2)*	0.04	3.6	0.00031	0.0037	8584
Lachnospiraceae sp. MGS:1165	X - 21442	0.04	3.6	0.00031	0.0037	8584
Intestinibacillus sp. Marseille-P4005 MGS:0168	N-acetyltryptophan	0.04	3.6	0.00031	0.0037	8584
Anaerotruncus massiliensis MGS:0460	citrate	0.04	3.6	0.00031	0.0037	8584
Eubacteriales sp. MGS:0477	1-oleoyl-2-docosahexaenoyl-GPC (18:1/22:6)*	0.04	3.6	0.00031	0.0037	8584
Eubacteriales sp. MGS:1204	dihydrocaffeate sulfate (2)	0.04	3.6	0.00031	0.0037	8583
Clostridiaceae sp. MGS:0330	beta-sitosterol	0.04	3.6	0.00031	0.0037	8584
Faecalibacterium sp. MGS:1307	X - 25422	-0.04	-3.6	0.00031	0.0037	8584
Butyricicoccus sp. MGS:0008	X - 24762	0.06	3.6	0.00031	0.0037	3812
Oscillospiraceae sp. MGS:0925	X - 12830	-0.04	-3.6	0.00031	0.0037	8584
Eubacteriales sp. MGS:0085	2-oxoarginine*	0.04	3.6	0.00031	0.0037	8584
Bacteroides intestinalis MGS:0265	phenylacetylglutamate	0.04	3.6	0.00031	0.0037	8584
Eubacteriales sp. MGS:0453	glutamate	-0.04	-3.6	0.00031	0.0037	8584
Eubacteriales sp. MGS:0185	10-heptadecenoate (17:1n7)	0.04	3.6	0.00031	0.0037	8584
Anaerotignum lactatifermentans MGS:0676	indoleacetate	-0.04	-3.6	0.00031	0.0037	8584
Eubacteriales sp. MGS:0373	1-carboxyethylleucine	-0.04	-3.6	0.00031	0.0037	8584
Eubacteriales sp. MGS:0589	3-methylglutaconate	0.04	3.6	0.00031	0.0037	8583
Eubacteriales sp. MGS:0396	cysteine-glutathione disulfide	0.04	3.6	0.00031	0.0037	8584
Eubacteriales sp. MGS:0175	4-hydroxyphenylpyruvate	-0.04	-3.6	0.00031	0.0037	8584
Veillonella parvula MGS:0220	ceramide (d18:1/14:0, d16:1/16:0)*	-0.04	-3.6	0.00031	0.0037	8584
Eubacteriales sp. MGS:0428	1-stearoyl-2-oleoyl-GPC (18:0/18:1)	-0.04	-3.6	0.00031	0.0037	8584
Oscillospiraceae sp. MGS:0729	5-hydroxyindole sulfate	-0.04	-3.6	0.00031	0.0037	8584
Parabacteroides johnsonii MGS:0469	perfluorooctanoate (PFOA)	0.04	3.6	0.00031	0.0037	8584
Coprobacillus sp. MGS:0022	cotinine	0.04	3.6	0.00031	0.0037	8584
Eubacteriales sp. MGS:0691	3beta-hydroxy-5-cholestenoate	0.04	3.6	0.00031	0.0037	8584
Firmicutes sp. MGS:0454	X - 21286	0.04	3.6	0.00031	0.0037	8584
Eubacteriales sp. MGS:0926	1-carboxyethylphenylalanine	-0.04	-3.6	0.00031	0.0037	8584
Eubacteriales sp. MGS:0843	sphingomyelin (d18:1/25:0, d19:0/24:1, d20:1/23:0, d19:1/24:0)*	-0.04	-3.6	0.00031	0.0037	8584
Eubacteriales sp. MGS:0621	fumarate	0.04	3.6	0.00031	0.0037	8583
Eubacteriales sp. MGS:1522	omeprazole	0.04	3.6	0.00031	0.0037	8584
Eubacteriales sp. MGS:1120	3-indoxyl sulfate	-0.04	-3.6	0.00031	0.0037	8584
Actinomycetaceae sp. MGS:1068	X - 12216	0.04	3.6	0.00031	0.0037	8584
Eubacteriales sp. MGS:0548	indoleacetate	0.04	3.6	0.00031	0.0037	8584
Eubacteriales sp. MGS:0045	taurocholate	0.04	3.6	0.00031	0.0037	8584
Eubacteriales sp. MGS:0771	cysteine-glutathione disulfide	0.04	3.6	0.00031	0.0037	8584
Lachnospiraceae sp. MGS:0180	perfluorooctanesulfonate (PFOS)	0.04	3.6	0.00031	0.0037	8584
Eubacteriales sp. MGS:0618	4-allylcatechol sulfate	0.04	3.6	0.00031	0.0037	8584
Eubacteriales sp. MGS:0154	3-acetylphenol sulfate	-0.04	-3.6	0.00031	0.0037	8584
Escherichia coli MGS:0195	2-hydroxysebacate	0.04	3.6	0.00031	0.0037	8584
Oscillospiraceae sp. MGS:0384	guanidinoacetate	0.04	3.6	0.00031	0.0037	8583
Collinsella sp. WCA1-178-WT-3 (M2) MGS:1245	1-linoleoyl-GPC (18:2)	-0.04	-3.6	0.00031	0.0037	8584
Eubacteriales sp. MGS:0317	4-hydroxy-2-oxoglutaric acid	-0.04	-3.6	0.00031	0.0037	8583
Firmicutes sp. MGS:0769	X - 12689	-0.04	-3.6	0.00031	0.0037	6693
Streptococcus anginosus MGS:0680	linoleoylcholine*	-0.04	-3.6	0.00031	0.0037	8584
Eubacteriales sp. MGS:0453	glucuronide of C10H18O2 (8)*	0.04	3.6	0.00031	0.0037	8584
Romboutsia sp. MGS:0558	pentose acid*	-0.04	-3.6	0.00031	0.0037	8583
Ruminococcus sp. JE7A12 MGS:0640	2,3-dihydroxypyridine	-0.04	-3.6	0.00031	0.0037	8584
Eubacteriales sp. MGS:0759	gamma-glutamyltyrosine	-0.04	-3.6	0.00031	0.0037	8584
Lachnospiraceae sp. MGS:0712	X - 21752	-0.04	-3.6	0.00031	0.0037	8584
Desulfovibrionales sp. MGS:0462	N-palmitoyl-sphinganine (d18:0/16:0)	0.04	3.6	0.00031	0.0037	8584
Clostridia sp. MGS:0550	heneicosapentaenoate (21:5n3)	0.04	3.6	0.00031	0.0037	8584
Clostridium sp. SN20 MGS:0603	glycine	-0.04	-3.6	0.00031	0.0037	8584
Eubacteriales sp. MGS:0721	glucuronate	0.04	3.6	0.00031	0.0037	8584
Latilactobacillus sakei subsp. sakei MGS:0836	homostachydrine*	-0.04	-3.6	0.00031	0.0037	8584
Culturomica massiliensis MGS:1337	X - 23997	0.04	3.6	0.00031	0.0037	8584
Parabacteroides distasonis MGS:0024	gamma-glutamylmethionine	-0.04	-3.6	0.00031	0.0037	8584
Lacticaseibacillus paracasei subsp. paracasei MGS:0853	glutamine	-0.04	-3.6	0.00031	0.0037	8584
Eubacteriales sp. MGS:0254	taurolithocholate 3-sulfate	-0.04	-3.6	0.00031	0.0037	8584
Eubacteriales sp. MGS:0234	nicotinamide riboside	-0.04	-3.6	0.00031	0.0037	8584
Oscillospiraceae sp. MGS:1270	octadecanedioylcarnitine (C18-DC)*	0.04	3.6	0.00031	0.0037	8584
Candidatus Borkfalkiales sp. MGS:1628	3-hydroxy-2-methylpyridine sulfate	0.04	3.6	0.00031	0.0037	8584
Oscillibacter sp. MGS:0245	3-carboxy-4-methyl-5-propyl-2-furanpropanoate (CMPF)	0.04	3.6	0.00031	0.0037	8584
Selenomonadales sp. MGS:1357	fumarate	0.04	3.6	0.00031	0.0037	8583
Blautia obeum MGS:0009	X - 11483	-0.04	-3.6	0.00031	0.0037	8584
Bacteria sp. MGS:0839	betaine	-0.04	-3.6	0.00031	0.0037	8584
Lachnospiraceae sp. MGS:0712	carotene diol (2)	-0.04	-3.6	0.00031	0.0037	8584
Eubacteriales sp. MGS:0291	3-hydroxy-2-methylpyridine sulfate	0.04	3.6	0.00031	0.0037	8584
Eubacteriales sp. MGS:0803	5-hydroxymethyl-2-furoylcarnitine*	0.04	3.6	0.00031	0.0037	8584
Lachnospiraceae sp. MGS:0172	glycerol	-0.04	-3.6	0.00031	0.0037	8584
Parabacteroides massiliensis MGS:0834	X - 22162	-0.04	-3.6	0.00031	0.0037	8584
Eubacteriales sp. MGS:0647	hyocholate	0.04	3.6	0.00031	0.0037	8584
Eggerthellales sp. MGS:0122	X - 22771	0.04	3.6	0.00031	0.0037	8584
Desulfovibrio desulfuricans MGS:0904	phenylacetate	0.04	3.6	0.00031	0.0037	8584
Eubacteriales sp. MGS:0511	biliverdin	-0.04	-3.6	0.00031	0.0037	8584
Ruminococcus sp. AM42-11 MGS:0002	alliin	-0.04	-3.6	0.00031	0.0037	8584
Anaeromassilibacillus sp. Marseille-P3371 MGS:0304	pregnenediol disulfate (C21H34O8S2)*	0.04	3.6	0.00031	0.0037	8584
Eubacteriales sp. MGS:0311	N-carbamoylalanine	-0.05	-3.6	0.00031	0.0037	4772
Oscillibacter sp. MGS:0372	X - 13431	-0.04	-3.6	0.00031	0.0037	8584
Eubacteriales sp. MGS:1150	sebacate (C10-DC)	0.04	3.6	0.00031	0.0037	8584
Oscillospiraceae sp. MGS:1384	2-hydroxyglutarate	0.04	3.6	0.00031	0.0037	8584
Eubacteriales sp. MGS:0345	N-methylhydroxyproline**	-0.05	-3.6	0.00031	0.0037	4772
Eubacteriales sp. MGS:0264	isobutyrylglycine	0.04	3.6	0.00031	0.0037	8584
Eubacteriales sp. MGS:0085	X - 12111	0.04	3.6	0.00031	0.0037	8584
Eubacteriales sp. MGS:0651	ferulic acid 4-sulfate	0.04	3.6	0.00031	0.0037	8584
Paraprevotella xylaniphila MGS:0995	phenylacetylglutamine	-0.04	-3.6	0.00031	0.0037	8584
Eubacteriales sp. MGS:1257	1-(1-enyl-palmitoyl)-2-linoleoyl-GPC (P-16:0/18:2)*	0.04	3.6	0.00031	0.0037	8584
Hydrogeniiclostidium mannosilyticum MGS:0294	X - 24951	-0.04	-3.6	0.00031	0.0037	8584
Eubacteriales sp. MGS:0193	3-hydroxyoctanoylcarnitine (1)	0.04	3.6	0.00031	0.0037	8584
Eubacteriales sp. MGS:0878	1-linoleoyl-2-linolenoyl-GPC (18:2/18:3)*	0.04	3.6	0.00031	0.0037	8584
Clostridia sp. MGS:0909	1,3-dimethylurate	0.04	3.6	0.00031	0.0037	8584
Klebsiella aerogenes MGS:1442	cholate	0.04	3.6	0.00031	0.0037	8584
Intestinibacillus sp. Marseille-P4005 MGS:0168	bilirubin (E,E)*	-0.04	-3.6	0.00031	0.0037	8584
Veillonella parvula MGS:0220	5alpha-pregnan-3beta,20alpha-diol monosulfate (2)	-0.04	-3.6	0.00031	0.0037	8584
Flavonifractor sp. An10 MGS:0495	3-hydroxystachydrine*	-0.04	-3.6	0.00031	0.0037	8584
Oscillospiraceae sp. MGS:1516	X - 23659	-0.04	-3.6	0.00031	0.0037	8584
Eubacteriales sp. MGS:0232	myo-inositol	0.04	3.6	0.00031	0.0037	8583
Blautia sp. MGS:0416	ginkgolic acid C15:1	-0.04	-3.6	0.00031	0.0037	8583
Oscillospiraceae sp. MGS:0286	dimethylglycine	0.04	3.6	0.00031	0.0037	8584
Eubacteriales sp. MGS:0972	linoleoyl-linoleoyl-glycerol (18:2/18:2) [1]*	0.05	3.6	0.00031	0.0037	5703
Eubacteriales sp. MGS:0768	xanthine	-0.04	-3.6	0.00031	0.0037	8583
Eubacteriales sp. MGS:0137	X - 25420	-0.04	-3.6	0.00031	0.0037	8584
Lachnoclostridium sp. An138 MGS:0395	9-hydroxystearate	0.04	3.6	0.00031	0.0037	8584
Alistipes communis MGS:0064	X - 12906	0.04	3.6	0.00031	0.0037	8584
Eubacteriales sp. MGS:0827	N-acetyl-beta-alanine	-0.04	-3.6	0.00031	0.0037	8584
Eubacteriales sp. MGS:0345	glycolithocholate sulfate*	0.04	3.6	0.00031	0.0037	8584
Eubacterium ventriosum MGS:0082	bilirubin degradation product, C16H18N2O5 (4)**	0.05	3.6	0.00031	0.0037	5703
Clostridia sp. MGS:0756	cotinine	-0.04	-3.6	0.00031	0.0037	8584
Eubacteriales sp. MGS:0153	3-methyladipate	0.04	3.6	0.00031	0.0037	8583
Eubacteriales sp. MGS:0376	4-hydroxycoumarin	0.04	3.6	0.00031	0.0037	8584
Eubacteriales sp. MGS:0345	N-acetylputrescine	-0.04	-3.6	0.00031	0.0037	8584
Eubacteriales sp. MGS:0651	benzoylcarnitine*	0.05	3.6	0.00031	0.0037	5703
Oscillospiraceae sp. MGS:0437	lignoceroylcarnitine (C24)*	-0.04	-3.6	0.00031	0.0037	8584
Lachnospiraceae sp. MGS:1335	X - 12410	-0.04	-3.6	0.00031	0.0037	8584
Firmicutes sp. MGS:1162	X - 24531	0.06	3.6	0.00031	0.0037	3812
Eubacteriales sp. MGS:0116	adrenate (22:4n6)	0.04	3.6	0.00031	0.0037	8584
Eubacteriales sp. MGS:0618	behenoyl dihydrosphingomyelin (d18:0/22:0)*	-0.04	-3.6	0.00031	0.0037	8584
Desulfovibrio piger MGS:0955	glucuronide of piperine metabolite C17H21NO3 (4)*	0.04	3.6	0.00031	0.0037	8584
Oscillospiraceae sp. MGS:0060	gamma-glutamyltryptophan	-0.04	-3.6	0.00031	0.0037	8584
Firmicutes sp. MGS:0341	1-(1-enyl-palmitoyl)-2-arachidonoyl-GPE (P-16:0/20:4)*	-0.04	-3.6	0.00031	0.0037	8584
Clostridium disporicum MGS:0753	1-carboxyethyltyrosine	-0.04	-3.6	0.00031	0.0037	8584
Eubacterium sp. AF34-35BH MGS:0231	sphingomyelin (d18:2/23:1)*	0.04	3.6	0.00031	0.0037	8584
Eubacteriales sp. MGS:0350	X - 23587	-0.04	-3.6	0.00031	0.0037	8584
Oscillospiraceae sp. MGS:0805	resveratrol disulfate (1)*	0.04	3.6	0.00031	0.0037	8584
Ruminococcus sp. MGS:0337	N-acetyl-3-methylhistidine*	0.04	3.6	0.00031	0.0037	8584
Fusicatenibacter saccharivorans MGS:0004	2-naphthol sulfate	0.04	3.6	0.00031	0.0037	8584
Clostridia sp. MGS:1460	N2,N5-diacetylornithine	0.04	3.6	0.00031	0.0037	8584
Eubacteriales sp. MGS:0371	acisoga	-0.04	-3.6	0.00031	0.0037	8584
Alistipes ihumii MGS:0106	betaine	-0.04	-3.6	0.00031	0.0037	8584
Eubacteriales sp. MGS:0577	X - 14056	-0.04	-3.6	0.00031	0.0037	8584
Oscillibacter sp. PEA192 MGS:0021	p-cresol sulfate	0.04	3.6	0.00031	0.0037	8584
Eubacteriales sp. MGS:0477	piperine	-0.04	-3.6	0.00031	0.0037	8584
Oscillospiraceae sp. MGS:0429	4-hydroxyglutamate	-0.04	-3.6	0.00031	0.0037	8584
Eubacteriales sp. MGS:0441	X - 25422	-0.04	-3.6	0.00031	0.0037	8584
Eubacteriales sp. MGS:0427	alpha-ketoglutaramate*	0.04	3.6	0.00031	0.0037	8583
Eubacteriales sp. MGS:0643	levulinate (4-oxovalerate)	-0.06	-3.6	0.00031	0.0037	3812
Lactococcus lactis subsp. lactis MGS:0318	X - 16124	-0.04	-3.6	0.00031	0.0037	8584
Lachnospiraceae sp. MGS:0018	glycoursodeoxycholate	0.04	3.6	0.00031	0.0037	8584
Eubacteriales sp. MGS:0323	piperine	-0.04	-3.6	0.00031	0.0037	8584
Eubacteriales sp. MGS:0080	4-allylcatechol sulfate	-0.04	-3.6	0.00031	0.0037	8584
Eubacteriales sp. MGS:0320	choline phosphate	0.04	3.6	0.00031	0.0037	8584
Eubacteriales sp. MGS:0221	deoxycholate	-0.04	-3.6	0.00031	0.0037	8584
Eubacteriales sp. MGS:1006	8-methoxykynurenate	-0.04	-3.6	0.00031	0.0037	8584
Eubacteriales sp. MGS:0328	S-methylmethionine	0.04	3.6	0.00031	0.0037	8584
Coprococcus eutactus MGS:0155	4-methylcatechol sulfate	-0.04	-3.6	0.00031	0.0037	8584
Eubacteriales sp. MGS:0242	glucuronate	-0.04	-3.6	0.00031	0.0037	8584
Eubacteriales sp. MGS:0118	maleate	-0.04	-3.6	0.00031	0.0037	8583
Pediococcus pentosaceus MGS:1246	piperine	0.04	3.6	0.00031	0.0037	8584
Firmicutes sp. MGS:0587	N1-methylinosine	-0.04	-3.6	0.00031	0.0037	8584
Clostridia sp. MGS:0931	1-carboxyethylleucine	-0.04	-3.6	0.00031	0.0037	8584
Blautia obeum MGS:0009	3-phosphoglycerate	0.04	3.6	0.00031	0.0037	8584
Faecalibacterium prausnitzii MGS:0378	hypotaurine	-0.04	-3.6	0.00031	0.0037	8583
Clostridiaceae sp. MGS:0471	3-hydroxyhippurate sulfate	0.04	3.6	0.00031	0.0037	8584
Parabacteroides goldsteinii MGS:0279	X - 12851	0.04	3.6	0.00031	0.0037	8584
Clostridia sp. MGS:0815	mannose	-0.04	-3.6	0.00031	0.0037	8583
Lachnospiraceae sp. MGS:0725	N-acetylkynurenine (2)	-0.04	-3.6	0.00031	0.0037	8584
Clostridia sp. MGS:1408	2-aminoadipate	-0.04	-3.6	0.00031	0.0037	8584
Alistipes indistinctus MGS:0121	cortisol	0.04	3.6	0.00031	0.0037	8584
unclassified sp. MGS:0567	tartronate (hydroxymalonate)	-0.04	-3.6	0.00031	0.0037	8584
Firmicutes sp. MGS:0436	myo-inositol	0.04	3.6	0.00031	0.0037	8583
Faecalibacterium prausnitzii MGS:0010	1-methyl-5-imidazoleacetate	-0.04	-3.6	0.00031	0.0037	8584
Lachnospiraceae sp. MGS:0748	tigloylglycine	0.04	3.6	0.00031	0.0037	8584
Eubacteriales sp. MGS:0843	X - 24531	0.06	3.6	0.00031	0.0037	3812
Eubacteriales sp. MGS:0635	N-acetylaspartate (NAA)	-0.04	-3.6	0.00031	0.0037	8584
Veillonella rogosae MGS:0324	margarate (17:0)	0.04	3.6	0.00031	0.0037	8584
Enterococcus faecalis MGS:0742	behenoyl sphingomyelin (d18:1/22:0)*	-0.04	-3.6	0.00031	0.0037	8584
Eubacteriales sp. MGS:0578	androstenediol (3beta,17beta) monosulfate (2)	-0.04	-3.6	0.00031	0.0037	8584
Coprococcus eutactus MGS:0155	linoleoylcarnitine (C18:2)*	0.04	3.6	0.00031	0.0037	8584
Clostridium sp. MGS:0444	etiocholanolone glucuronide	-0.04	-3.6	0.00031	0.0037	8584
Bilophila wadsworthia MGS:0049	glycine conjugate of C10H14O2 (1)*	0.04	3.6	0.00031	0.0037	8584
Streptococcus gordonii MGS:0713	4-hydroxyphenylacetoylcarnitine	0.04	3.6	0.00031	0.0037	8584
Eubacteriales sp. MGS:0125	1-stearoyl-2-linoleoyl-GPC (18:0/18:2)*	0.04	3.6	0.00031	0.0037	8584
Gemmiger formicilis MGS:0027	octadecenedioylcarnitine (C18:1-DC)*	-0.04	-3.6	0.00031	0.0037	8584
Lachnospiraceae sp. MGS:0233	2-O-methylascorbic acid	-0.04	-3.6	0.00031	0.0037	8584
Bifidobacterium adolescentis MGS:0056	3-hydroxyoctanoylcarnitine (1)	-0.04	-3.6	0.00031	0.0037	8584
Lachnospiraceae sp. MGS:0393	1-stearoyl-2-docosahexaenoyl-GPE (18:0/22:6)*	0.04	3.6	0.00031	0.0037	8584
Eubacteriales sp. MGS:0627	bilirubin (Z,Z)	0.04	3.6	0.00031	0.0037	8584
Clostridia sp. MGS:0861	behenoyl dihydrosphingomyelin (d18:0/22:0)*	-0.04	-3.6	0.00031	0.0037	8584
Firmicutes sp. MGS:0436	dihydrocaffeate sulfate (2)	0.04	3.6	0.00031	0.0037	8583
Eubacteriales sp. MGS:0128	1-cerotoyl-GPC (26:0)*	-0.04	-3.6	0.00031	0.0037	8584
Eubacteriales sp. MGS:1031	citrulline	0.04	3.6	0.00031	0.0037	8584
Oscillibacter sp. MGS:0734	alliin	0.04	3.6	0.00031	0.0037	8584
Eubacteriales sp. MGS:0232	perfluorooctanesulfonate (PFOS)	0.04	3.6	0.00031	0.0037	8584
Firmicutes sp. MGS:0923	glycodeoxycholate	-0.04	-3.6	0.00031	0.0037	8584
Dialister invisus MGS:0164	X - 24473	-0.04	-3.6	0.00031	0.0037	8584
Eubacteriales sp. MGS:0136	guanidinoacetate	-0.04	-3.6	0.00031	0.0037	8583
Eubacteriales sp. MGS:0061	16a-hydroxy DHEA 3-sulfate	0.04	3.6	0.00031	0.0037	8584
Eubacteriales sp. MGS:0184	3-indoxyl sulfate	-0.04	-3.6	0.00031	0.0037	8584
Anaerostipes hadrus MGS:0124	X - 12906	-0.04	-3.6	0.00031	0.0037	8584
Clostridium perfringens MGS:0959	1-(1-enyl-stearoyl)-2-linoleoyl-GPE (P-18:0/18:2)*	0.04	3.6	0.00031	0.0037	8584
Pseudoruminococcus massiliensis MGS:0346	4-acetylcatechol sulfate (1)	0.04	3.6	0.00031	0.0037	8584
Eubacteriales sp. MGS:0363	X - 13866	0.04	3.6	0.00031	0.0037	8584
Lachnospiraceae sp. MGS:0667	dimethylglycine	0.04	3.6	0.00031	0.0037	8584
Lachnospiraceae sp. MGS:1435	tauroursodeoxycholate	0.04	3.6	0.00031	0.0037	8584
Erysipelotrichaceae sp. MGS:0867	glutarate (C5-DC)	-0.04	-3.6	0.00031	0.0037	8583
Eubacteriales sp. MGS:0133	umbelliferone sulfate	-0.04	-3.6	0.00031	0.0037	8584
Lachnospiraceae sp. MGS:1113	X - 25419	-0.04	-3.6	0.00031	0.0037	8584
Dialister massiliensis MGS:0497	4-hydroxychlorothalonil	0.04	3.6	0.00031	0.0037	8584
Eubacteriales sp. MGS:0652	dimethyl sulfone	0.04	3.6	0.00031	0.0037	8584
Eubacteriales sp. MGS:0547	2-piperidinone	-0.04	-3.6	0.00031	0.0037	8584
Veillonella tobetsuensis MGS:1344	cotinine	-0.04	-3.6	0.00031	0.0037	8584
Eubacteriales sp. MGS:0432	1-methylurate	-0.04	-3.6	0.00031	0.0037	8584
Desulfovibrio fairfieldensis MGS:0529	X - 11880	0.04	3.6	0.00031	0.0037	8584
Clostridia sp. MGS:0815	sphingomyelin (d18:1/17:0, d17:1/18:0, d19:1/16:0)	0.04	3.6	0.00031	0.0037	8584
Eubacteriales sp. MGS:0606	1-palmitoyl-2-arachidonoyl-GPC (16:0/20:4n6)	-0.04	-3.6	0.00031	0.0037	8584
Oscillospiraceae sp. MGS:0729	p-cresol glucuronide*	0.04	3.6	0.00031	0.0037	8584
Eubacteriales sp. MGS:0158	2-methoxyhydroquinone sulfate (1)	-0.04	-3.6	0.00031	0.0037	8584
Blautia sp. MGS:0416	perfluorooctanesulfonate (PFOS)	-0.04	-3.6	0.00031	0.0037	8584
Lentisphaeria sp. MGS:1302	X - 11632	-0.04	-3.6	0.00031	0.0037	8584
Eubacteriales sp. MGS:0156	carotene diol (1)	0.04	3.6	0.00031	0.0037	8584
Eubacteriales sp. MGS:0308	1-arachidonoyl-GPE (20:4n6)*	-0.04	-3.6	0.00031	0.0037	8584
Holdemanella sp. MGS:0822	indoleacetylglutamine	0.04	3.6	0.00031	0.0037	8584
Eubacteriales sp. MGS:0242	3-ureidopropionate	0.04	3.6	0.00031	0.0037	8584
Ruminococcus sp. AM36-2AA MGS:0096	X - 17301	-0.04	-3.6	0.00031	0.0037	6693
Firmicutes sp. MGS:0596	5-methylthioadenosine (MTA)	-0.04	-3.6	0.00031	0.0037	8584
Clostridium sp. 1001271st1 H5 MGS:0888	3-hydroxy-2-methylpyridine sulfate	-0.04	-3.6	0.00031	0.0037	8584
Bacteria sp. MGS:0218	X - 17438	0.04	3.6	0.00031	0.0037	8584
Dorea formicigenerans MGS:0006	gamma-glutamylglycine	-0.04	-3.6	0.00031	0.0037	8584
Pseudoflavonifractor sp. An184 MGS:0253	3-hydroxystachydrine*	-0.04	-3.6	0.00031	0.0037	8584
Mediterraneibacter glycyrrhizinilyticus MGS:0314	hexadecasphingosine (d16:1)*	0.04	3.6	0.00031	0.0037	8584
Roseburia faecis MGS:0058	hexanoylcarnitine (C6)	-0.04	-3.6	0.00031	0.0037	8584
Erysipelotrichales sp. MGS:0303	1-palmitoyl-GPI (16:0)	0.04	3.6	0.00031	0.0037	8584
Firmicutes sp. MGS:1178	octadecanedioate (C18-DC)	0.04	3.6	0.00031	0.0037	8584
Eubacteriales sp. MGS:0972	tigloylglycine	0.04	3.6	0.00031	0.0037	8584
Bacteria sp. MGS:0361	N-acetylalanine	-0.04	-3.6	0.00031	0.0037	8583
Anaerostipes hadrus MGS:0003	N-acetylglycine	0.04	3.6	0.00031	0.0037	8584
Eubacteriales sp. MGS:0568	N-palmitoylglycine	-0.04	-3.6	0.00031	0.0037	8584
Eubacteriales sp. MGS:0216	bilirubin (Z,Z)	-0.04	-3.6	0.00031	0.0037	8584
Rikenellaceae sp. MGS:1815	X - 16124	-0.04	-3.6	0.00031	0.0037	8584
Blautia sp. AF19-10LB MGS:0157	1-palmitoyl-2-arachidonoyl-GPC (16:0/20:4n6)	-0.04	-3.6	0.00031	0.0037	8584
Eubacteriales sp. MGS:0335	X - 24736	-0.04	-3.6	0.00031	0.0037	8584
Eubacteriales sp. MGS:0288	5-dodecenoate (12:1n7)	-0.04	-3.6	0.00031	0.0037	8584
Eubacteriales sp. MGS:1135	biliverdin	-0.04	-3.6	0.00031	0.0037	8584
Lachnospiraceae sp. MGS:0336	phenylacetate	-0.04	-3.6	0.00031	0.0037	8584
Eubacteriales sp. MGS:0244	4-hydroxyphenylacetoylcarnitine	-0.04	-3.6	0.00031	0.0037	8584
Eubacteriales sp. MGS:0986	isoeugenol sulfate	0.04	3.6	0.00031	0.0037	8584
Eubacteriales sp. MGS:0688	X - 21310	-0.04	-3.6	0.00031	0.0037	8584
Eubacteriales sp. MGS:0443	gamma-glutamyltyrosine	-0.04	-3.6	0.00031	0.0037	8584
Clostridia sp. MGS:1008	X - 24531	0.06	3.6	0.00031	0.0037	3812
Megamonas funiformis MGS:0684	X - 23587	0.04	3.6	0.00031	0.0037	8584
Firmicutes sp. MGS:0454	androstenediol (3beta,17beta) disulfate (1)	-0.04	-3.6	0.00031	0.0037	8584
Oscillospiraceae sp. MGS:0146	N-acetyl-isoputreanine	0.04	3.6	0.00031	0.0037	8584
Anaeromassilibacillus sp. Marseille-P3371 MGS:0304	5alpha-androstan-3beta,17beta-diol disulfate	0.04	3.6	0.00031	0.0037	8584
Blautia sp. MGS:0416	X - 12689	0.04	3.6	0.00031	0.0037	6693
Clostridia sp. MGS:0706	isoleucine	-0.04	-3.6	0.00031	0.0037	8584
Firmicutes sp. MGS:0641	glucuronide of piperine metabolite C17H21NO3 (3)*	-0.04	-3.6	0.00031	0.0037	8584
Oscillospiraceae sp. MGS:0104	glutamine	-0.04	-3.6	0.00031	0.0037	8584
Brachyspira aalborgi MGS:0957	X - 12816	0.04	3.6	0.00031	0.0037	8584
Methanosphaera stadtmanae MGS:0615	glucuronide of C10H18O2 (1)*	0.04	3.6	0.00031	0.0037	8584
Clostridia sp. MGS:1205	urate	-0.04	-3.6	0.00031	0.0037	8584
Roseburia faecis MGS:0058	2-propyl-2-pentenoate (2-ene-valproate)	-0.04	-3.6	0.00031	0.0037	8584
Eubacteriales sp. MGS:0386	resveratrol disulfate (2)*	-0.04	-3.6	0.00031	0.0037	8584
[Clostridium] symbiosum MGS:0370	1-palmitoleoylglycerol (16:1)*	0.04	3.6	0.00031	0.0037	8584
Lachnospiraceae sp. MGS:0831	glutamate	-0.04	-3.6	0.00031	0.0037	8584
Lachnospiraceae sp. MGS:0336	5-dodecenoylcarnitine (C12:1)	0.04	3.6	0.00031	0.0037	8584
Eubacteriales sp. MGS:0578	dihydrocaffeate sulfate (2)	0.04	3.6	0.00031	0.0037	8583
Desulfovibrionales sp. MGS:0266	3-ureidopropionate	-0.04	-3.6	0.00031	0.0037	8584
Eubacteriales sp. MGS:1031	1-palmitoyl-2-arachidonoyl-GPE (16:0/20:4)*	-0.04	-3.6	0.00031	0.0037	8584
Blautia producta MGS:0619	cis-3,4-methyleneheptanoylglycine	0.04	3.6	0.00031	0.0037	8584
Propionibacterium freudenreichii subsp. shermanii MGS:0723	X - 17323	0.04	3.6	0.00031	0.0037	8584
Eubacteriales sp. MGS:0136	alpha-hydroxycaproate	-0.06	-3.6	0.00031	0.0037	3812
Clostridium phoceensis MGS:0014	cysteine-glutathione disulfide	-0.04	-3.6	0.00031	0.0037	8584
Bacteroidales sp. MGS:0379	glycerophosphorylcholine (GPC)	0.04	3.6	0.00031	0.0037	8584
Eubacteriales sp. MGS:0872	X - 13658	0.04	3.6	0.00031	0.0037	8584
Senegalimassilia faecalis MGS:0467	4-hydroxycoumarin	0.04	3.6	0.00031	0.0037	8584
Lachnospiraceae sp. MGS:0233	X - 21829	-0.05	-3.6	0.00031	0.0037	4772
Massilimicrobiota timonensis MGS:0825	decadienedioic acid (C10:2-DC)**	0.04	3.6	0.00031	0.0037	8584
Eubacteriales sp. MGS:0254	1,2,3-benzenetriol sulfate (1)	-0.04	-3.6	0.00031	0.0037	8584
Anaerobutyricum hallii MGS:0012	N-acetylaspartate (NAA)	-0.04	-3.6	0.00031	0.0037	8584
Eubacteriales sp. MGS:1064	chiro-inositol	0.04	3.6	0.00031	0.0037	8583
Lachnospiraceae sp. MGS:1209	3-ethylcatechol sulfate (1)	-0.04	-3.6	0.00031	0.0037	8584
Lachnospiraceae sp. MGS:0252	cerotoylcarnitine (C26)*	0.04	3.6	0.00031	0.0037	8584
Bifidobacterium catenulatum subsp. kashiwanohense MGS:0292	3-methoxytyrosine	0.04	3.6	0.00031	0.0037	8584
Faecalibacterium prausnitzii MGS:0025	2-hydroxybutyrate/2-hydroxyisobutyrate	0.04	3.6	0.00031	0.0037	8583
Lachnospiraceae sp. MGS:0180	X - 24801	-0.06	-3.6	0.00031	0.0037	3812
Anaerobutyricum hallii MGS:0012	metformin	0.04	3.6	0.00031	0.0037	8584
Eubacteriales sp. MGS:0161	X - 22834	-0.04	-3.6	0.00031	0.0037	8584
Clostridia sp. MGS:0909	N1-Methyl-2-pyridone-5-carboxamide	-0.04	-3.6	0.00031	0.0037	8584
Clostridia sp. MGS:1076	X - 15728	0.04	3.6	0.00031	0.0037	8584
Firmicutes sp. MGS:0301	4-ethylphenylsulfate	0.04	3.6	0.00031	0.0037	8584
Eubacteriales sp. MGS:0162	X - 24295	-0.04	-3.6	0.00031	0.0037	8584
Anaerobutyricum hallii MGS:0012	linoleoylcarnitine (C18:2)*	-0.04	-3.6	0.00031	0.0037	8584
Eubacteriales sp. MGS:1077	X - 21821	-0.04	-3.6	0.00031	0.0037	8584
Coprobacillus cateniformis MGS:0456	3-hydroxyoctanoylcarnitine (1)	-0.04	-3.6	0.00031	0.0037	8584
Veillonella tobetsuensis MGS:1344	bilirubin degradation product, C17H18N2O4 (2)**	0.04	3.6	0.00031	0.0037	8584
Eubacteriales sp. MGS:0858	4-hydroxyphenylacetate	-0.04	-3.6	0.00031	0.0037	8584
Eubacteriales sp. MGS:1204	X - 12104	-0.04	-3.6	0.00031	0.0037	8584
Bacteroidales sp. MGS:0452	pantothenate	-0.04	-3.6	0.00031	0.0037	8584
Clostridia sp. MGS:1661	p-cresol sulfate	0.04	3.6	0.00031	0.0037	8584
Odoribacter splanchnicus MGS:0041	carotene diol (3)	0.04	3.6	0.00031	0.0037	8584
Actinomyces sp. ICM58 MGS:0410	S-methylcysteine	-0.04	-3.6	0.00031	0.0037	8584
Coprobacillus cateniformis MGS:0456	linoleoylcarnitine (C18:2)*	-0.04	-3.6	0.00031	0.0037	8584
Eubacteriales sp. MGS:0897	1-palmitoyl-2-oleoyl-GPC (16:0/18:1)	-0.04	-3.6	0.00031	0.0037	8584
Prevotella sp. MGS:1508	N-acetylalanine	-0.04	-3.6	0.00031	0.0037	8583
Streptococcus gordonii MGS:0713	X - 22771	-0.04	-3.6	0.00031	0.0037	8584
Coprobacillus sp. MGS:0022	S-methylcysteine	-0.04	-3.6	0.00031	0.0037	8584
Eubacteriales sp. MGS:0698	N1-Methyl-2-pyridone-5-carboxamide	0.04	3.6	0.00031	0.0037	8584
Faecalibacterium prausnitzii MGS:0378	1-stearoyl-GPE (18:0)	-0.04	-3.6	0.00031	0.0037	8584
Eubacteriales sp. MGS:0132	tetrahydrocortisol glucuronide	-0.04	-3.6	0.00031	0.0037	8584
Eubacteriales sp. MGS:0503	glycochenodeoxycholate	-0.04	-3.6	0.00031	0.0037	8584
Eubacteriales sp. MGS:1289	3-indoxyl sulfate	-0.04	-3.6	0.00031	0.0037	8584
Eubacteriales sp. MGS:0329	1-lignoceroyl-GPC (24:0)	0.04	3.6	0.00031	0.0037	8584
Eubacteriales sp. MGS:0289	3-methylcytidine	-0.04	-3.6	0.00031	0.0037	8584
Alistipes shahii MGS:0054	palmitate (16:0)	-0.04	-3.6	0.00031	0.0037	8584
Eubacteriales sp. MGS:0189	X - 11849	0.04	3.6	0.00031	0.0037	8584
Eubacteriales sp. MGS:0428	X - 11632	-0.04	-3.6	0.00031	0.0037	8584
Clostridia sp. MGS:0645	alpha-ketoglutarate	-0.04	-3.6	0.00031	0.0037	8583
Lachnospiraceae sp. MGS:0399	1-linoleoyl-GPA (18:2)*	0.06	3.6	0.00031	0.0037	3812
Eubacteriales sp. MGS:0968	3-methyl-2-oxobutyrate	-0.04	-3.6	0.00031	0.0037	8584
Roseburia hominis MGS:0035	sphingomyelin (d18:1/21:0, d17:1/22:0, d16:1/23:0)*	0.04	3.6	0.00031	0.0037	8584
Eubacteriales sp. MGS:0457	1-stearoyl-2-arachidonoyl-GPE (18:0/20:4)	-0.04	-3.6	0.00031	0.0037	8584
Clostridium sp. 1001271st1 H5 MGS:0888	ursodeoxycholate	-0.04	-3.6	0.00031	0.0037	8584
Eubacteriales sp. MGS:0917	N-formylphenylalanine	-0.04	-3.6	0.00031	0.0037	8584
Bacteroides eggerthii MGS:0212	4-methylguaiacol sulfate	0.04	3.6	0.00031	0.0037	8584
Clostridia sp. MGS:0276	retinal	-0.04	-3.6	0.00031	0.0037	8584
Allisonella histaminiformans MGS:0332	lithocholate sulfate (1)	0.04	3.6	0.00031	0.0037	8584
Eubacteriales sp. MGS:0175	trans-2-hexenoylglycine	0.04	3.6	0.00031	0.0037	8584
Eubacteriales sp. MGS:0551	cystine	-0.04	-3.6	0.00031	0.0037	8584
Erysipelatoclostridium sp. MGS:0313	4-ethyl-2-methoxyphenol sulfate	-0.04	-3.6	0.00031	0.0037	8584
Faecalibacterium sp. MGS:0042	1-arachidonoyl-GPE (20:4n6)*	-0.04	-3.6	0.00031	0.0037	8584
Erysipelotrichales sp. MGS:0303	X - 12729	-0.04	-3.6	0.00031	0.0037	8584
Oscillospiraceae sp. MGS:0445	solanidine	-0.04	-3.6	0.00031	0.0037	8584
Lachnospiraceae sp. MGS:0246	ergothioneine	0.04	3.6	0.00031	0.0037	8584
Oscillospiraceae sp. MGS:0388	lactosyl-N-nervonoyl-sphingosine (d18:1/24:1)*	0.04	3.6	0.00031	0.0037	8584
Ruminococcus sp. AF41-9 MGS:0203	X - 24410	0.06	3.6	0.00031	0.0037	3812
Bacteria sp. MGS:0620	5alpha-pregnan-3beta,20alpha-diol disulfate	0.04	3.6	0.00031	0.0037	8584
Lachnospiraceae sp. MGS:0257	N-acetylalliin	0.04	3.6	0.00031	0.0037	8584
Clostridia sp. MGS:0272	lanthionine	0.04	3.6	0.00031	0.0037	8584
Bacteria sp. MGS:0634	X - 17351	-0.04	-3.6	0.00031	0.0037	8584
Prevotella timonensis MGS:1043	X - 24531	0.06	3.6	0.00031	0.0037	3812
Eubacteriales sp. MGS:0249	11beta-hydroxyetiocholanolone glucuronide*	0.04	3.6	0.00031	0.0037	8584
Eubacteriales sp. MGS:0154	(2,4 or 2,5)-dimethylphenol sulfate	-0.04	-3.6	0.00031	0.0037	8584
Eubacteriales sp. MGS:1094	linoleoylcarnitine (C18:2)*	0.04	3.6	0.00031	0.0037	8584
Eubacteriales sp. MGS:0967	lactosyl-N-palmitoyl-sphingosine (d18:1/16:0)	0.04	3.6	0.00031	0.0037	8584
Lachnospiraceae sp. MGS:0246	trans-4-hydroxyproline	-0.04	-3.6	0.00031	0.0037	8584
Eubacteriales sp. MGS:0202	N-formylanthranilic acid	-0.04	-3.6	0.00031	0.0037	8584
Bacteroides sp. MGS:0030	propionylcarnitine (C3)	-0.04	-3.6	0.00031	0.0037	8584
Eubacterium sp. AF16-48 MGS:0219	N-palmitoyl-heptadecasphingosine (d17:1/16:0)*	0.04	3.6	0.00031	0.0037	8584
Blautia sp. MGS:0206	2-hydroxybutyrate/2-hydroxyisobutyrate	0.04	3.6	0.00031	0.0037	8583
Oscillospiraceae sp. MGS:0648	4-hydroxychlorothalonil	0.04	3.6	0.00031	0.0037	8584
Eubacteriales sp. MGS:0345	bilirubin degradation product, C16H18N2O5 (1)**	-0.04	-3.6	0.00031	0.0037	8584
Eubacteriales sp. MGS:0133	X - 24473	-0.04	-3.6	0.00031	0.0037	8584
Eubacterium ramulus MGS:0387	X - 21736	-0.04	-3.6	0.00031	0.0037	8584
Hungatella hathewayi MGS:0287	X - 17367	-0.04	-3.6	0.00031	0.0037	8584
Haemophilus parainfluenzae MGS:0181	phenol sulfate	0.04	3.6	0.00031	0.0037	8584
Eubacteriales sp. MGS:0381	X - 25422	-0.04	-3.6	0.00031	0.0037	8584
Eubacteriales sp. MGS:0300	oleoyl-linoleoyl-glycerol (18:1/18:2) [2]	-0.04	-3.6	0.00031	0.0037	8584
Eubacteriales sp. MGS:1158	methylnaphthyl sulfate (2)*	0.04	3.6	0.00031	0.0037	8584
Lachnospiraceae sp. MGS:0422	beta-hydroxyisovalerate	-0.04	-3.6	0.00031	0.0037	8584
Desulfovibrionales sp. MGS:0266	taurochenodeoxycholate	-0.04	-3.6	0.00031	0.0037	8584
Eubacteriales sp. MGS:0312	cotinine N-oxide	-0.04	-3.6	0.00031	0.0037	8584
Eubacteriales sp. MGS:0069	X - 24571	0.04	3.6	0.00031	0.0037	8584
Eubacteriales sp. MGS:0353	ginkgolic acid C15:1	-0.04	-3.6	0.00031	0.0037	8583
Eubacteriales sp. MGS:0156	N2,N5-diacetylornithine	0.04	3.6	0.00031	0.0037	8584
Clostridia sp. MGS:0960	X - 21286	0.04	3.6	0.00031	0.0037	8584
Clostridia sp. MGS:0385	X - 21829	-0.05	-3.6	0.00031	0.0037	4772
Eubacteriales sp. MGS:0405	3-methyladipate	0.04	3.6	0.00031	0.0037	8583
Eubacteriales sp. MGS:0572	gamma-glutamyltyrosine	-0.04	-3.6	0.00031	0.0037	8584
Clostridia sp. MGS:1258	indole-3-carboxylate	0.04	3.6	0.00031	0.0037	8584
Firmicutes sp. MGS:0436	X - 12111	0.04	3.6	0.00031	0.0037	8584
Dorea sp. AF24-7LB MGS:0086	sphingomyelin (d18:2/24:1, d18:1/24:2)*	-0.04	-3.6	0.00031	0.0037	8584
Eubacteriales sp. MGS:0133	X - 12822	0.04	3.6	0.00031	0.0037	8584
Clostridia sp. MGS:0741	12,13-DiHOME	0.04	3.6	0.00031	0.0037	8584
Oscillospiraceae sp. MGS:1203	X - 24475	-0.04	-3.6	0.00031	0.0037	8584
Eubacteriales sp. MGS:0516	N-(2-furoyl)glycine	0.04	3.6	0.00031	0.0037	8584
Eubacteriales sp. MGS:0105	X - 13553	-0.04	-3.6	0.00031	0.0037	8584
Streptococcus sobrinus MGS:1366	N-acetylglucosamine/N-acetylgalactosamine	0.04	3.6	0.00031	0.0037	8584
Enterococcus faecalis MGS:0742	pregnenetriol disulfate*	-0.04	-3.6	0.00031	0.0037	8584
Firmicutes sp. MGS:0341	trigonelline (N'-methylnicotinate)	0.04	3.6	0.00031	0.0037	8584
Eubacteriales sp. MGS:0950	5-acetylamino-6-amino-3-methyluracil	0.04	3.6	0.00031	0.0037	8583
Oscillibacter sp. MGS:0243	X - 17335	-0.04	-3.6	0.00031	0.0037	8584
Lachnospiraceae sp. MGS:0233	metformin	-0.04	-3.6	0.00031	0.0037	8584
Roseburia faecis MGS:0058	4-oxo-retinoic acid	-0.04	-3.6	0.00031	0.0037	8584
Oscillospiraceae sp. MGS:0256	X - 12096	0.05	3.6	0.00031	0.0037	4772
Clostridium sp. AM49-4BH MGS:0097	perfluorooctanesulfonate (PFOS)	0.04	3.6	0.00031	0.0037	8584
Clostridia sp. MGS:0550	X - 15486	-0.04	-3.6	0.00031	0.0037	8584
Eubacteriales sp. MGS:0305	5alpha-androstan-3alpha,17beta-diol disulfate	-0.04	-3.6	0.00031	0.0037	8584
Eubacteriales sp. MGS:0381	cis-3,4-methyleneheptanoylglycine	-0.04	-3.6	0.00031	0.0037	8584
Eubacteriales sp. MGS:1439	argininate*	-0.04	-3.6	0.00031	0.0037	8584
Eubacteriales sp. MGS:0511	X - 25503	-0.04	-3.6	0.00031	0.0037	8584
Firmicutes sp. MGS:0641	X - 14056	-0.04	-3.6	0.00031	0.0037	8584
Eubacteriales sp. MGS:0103	mannonate*	-0.04	-3.6	0.00031	0.0037	8583
Bifidobacterium longum subsp. longum MGS:0038	p-cresol glucuronide*	-0.04	-3.6	0.00031	0.0037	8584
Ruminococcus bicirculans MGS:0067	10-undecenoate (11:1n1)	0.04	3.6	0.00031	0.0037	8584
Eubacteriales sp. MGS:0061	4-hydroxyglutamate	0.04	3.6	0.00031	0.0037	8584
Eubacteriales sp. MGS:0188	alanine	-0.04	-3.6	0.00031	0.0037	8584
Clostridia sp. MGS:0094	arachidoylcarnitine (C20)*	0.04	3.6	0.00031	0.0037	8584
Erysipelatoclostridium sp. MGS:0313	oleoyl-arachidonoyl-glycerol (18:1/20:4) [1]*	-0.06	-3.6	0.00031	0.0037	3812
Romboutsia timonensis MGS:0053	oleoylcarnitine (C18:1)	-0.04	-3.6	0.00031	0.0037	8584
Eubacteriales sp. MGS:0154	tartronate (hydroxymalonate)	0.04	3.6	0.00031	0.0037	8584
Eubacteriales sp. MGS:0320	X - 17365	0.04	3.6	0.00031	0.0037	8584
Oscillospiraceae sp. MGS:0770	thymol sulfate	-0.04	-3.6	0.00031	0.0037	8584
Bacteroides finegoldii MGS:0224	3b-hydroxy-5-cholenoic acid	-0.04	-3.6	0.00031	0.0037	8584
Eubacteriales sp. MGS:0902	2-aminophenol sulfate	0.04	3.6	0.00031	0.0037	8584
Faecalibacterium sp. OF04-11AC MGS:0070	tricosanoyl sphingomyelin (d18:1/23:0)*	0.04	3.6	0.00031	0.0037	8584
Adlercreutzia equolifaciens subsp. celatus MGS:0051	3-methoxytyrosine	-0.04	-3.6	0.00031	0.0037	8584
Eubacteriales sp. MGS:0392	10-heptadecenoate (17:1n7)	-0.04	-3.6	0.00031	0.0037	8584
Clostridia sp. MGS:0550	cotinine	-0.04	-3.6	0.00031	0.0037	8584
Clostridia sp. MGS:0519	xanthurenate	-0.04	-3.6	0.00031	0.0037	8584
Oscillospiraceae sp. MGS:0375	1-palmitoleoylglycerol (16:1)*	-0.04	-3.6	0.00031	0.0037	8584
Oscillospiraceae sp. MGS:0375	3-carboxy-4-methyl-5-pentyl-2-furanpropionate (3-CMPFP)**	0.04	3.6	0.00031	0.0037	8584
Clostridium sp. 1001271st1 H5 MGS:0888	X - 18921	-0.04	-3.6	0.00031	0.0037	8584
Coprococcus catus MGS:0037	6-hydroxyindole sulfate	-0.04	-3.6	0.00031	0.0037	8584
Eubacteriales sp. MGS:0537	tyrosine	-0.04	-3.6	0.00031	0.0037	8584
Eubacteriales sp. MGS:0145	glucuronide of piperine metabolite C17H21NO3 (4)*	-0.04	-3.6	0.00031	0.0037	8584
Lachnospiraceae sp. MGS:0422	X - 22162	-0.04	-3.6	0.00031	0.0037	8584
Bacteroides sp. MGS:0611	X - 12851	0.04	3.6	0.00031	0.0037	8584
Eubacteriales sp. MGS:0342	X - 11632	-0.04	-3.6	0.00031	0.0037	8584
Eubacteriales sp. MGS:0621	1-palmitoyl-2-palmitoleoyl-GPC (16:0/16:1)*	-0.04	-3.6	0.00031	0.0037	8584
Eubacteriales sp. MGS:0376	caproate (6:0)	0.04	3.6	0.00031	0.0037	8584
Bacteroidales sp. MGS:0147	N-acetyl-cadaverine	-0.06	-3.6	0.00031	0.0037	3812
Eubacteriales sp. MGS:1176	N,N,N-trimethyl-alanylproline betaine (TMAP)	-0.04	-3.6	0.00031	0.0037	8584
[Ruminococcus] torques MGS:0034	X - 23680	0.04	3.6	0.00031	0.0037	8584
Eubacteriales sp. MGS:0215	X - 11632	-0.04	-3.6	0.00031	0.0037	8584
[Clostridium] symbiosum MGS:0370	citalopram N-oxide*	0.04	3.6	0.00031	0.0037	8584
Eubacteriales sp. MGS:0630	alpha-hydroxyisovalerate	-0.04	-3.6	0.00031	0.0037	8584
Collinsella sp. WCA1-178-WT-3 (M2) MGS:1245	1-(1-enyl-palmitoyl)-2-linoleoyl-GPC (P-16:0/18:2)*	-0.04	-3.6	0.00031	0.0037	8584
Oscillospiraceae sp. MGS:0060	glucuronide of piperine metabolite C17H21NO3 (4)*	-0.04	-3.6	0.00031	0.0037	8584
Eubacteriales sp. MGS:0652	X - 24947	0.04	3.6	0.00031	0.0037	8584
Clostridia sp. MGS:1179	phenylacetylglutamate	0.04	3.6	0.00031	0.0037	8584
Bacteria sp. MGS:0361	X - 17367	-0.04	-3.6	0.00031	0.0037	8584
Eubacteriales sp. MGS:0264	3,5-dichloro-2,6-dihydroxybenzoic acid	-0.04	-3.6	0.00031	0.0037	8583
Eubacteriales sp. MGS:1021	3-ethylcatechol sulfate (1)	-0.04	-3.6	0.00031	0.0037	8584
Clostridia sp. MGS:0787	N-acetyl-1-methylhistidine*	-0.04	-3.6	0.00031	0.0037	8584
Eubacteriales sp. MGS:0635	2-hydroxybutyrate/2-hydroxyisobutyrate	-0.04	-3.6	0.00031	0.0037	8583
Pseudoruminococcus massiliensis MGS:0346	diacylglycerol (16:1/18:2 [2], 16:0/18:3 [1])*	-0.06	-3.6	0.00031	0.0037	3812
Clostridia sp. MGS:1247	indole-3-carboxylate	0.04	3.6	0.00031	0.0037	8584
Scardovia wiggsiae MGS:1737	1-stearoyl-2-arachidonoyl-GPI (18:0/20:4)	0.04	3.6	0.00031	0.0037	8584
Parabacteroides merdae MGS:0065	isobutyrylcarnitine (C4)	-0.04	-3.6	0.00031	0.0037	8584
Eubacteriales sp. MGS:0358	X - 17367	-0.04	-3.6	0.00031	0.0037	8584
Clostridia sp. MGS:0750	carotene diol (3)	0.04	3.6	0.00031	0.0037	8584
Clostridia sp. MGS:0750	beta-sitosterol	0.04	3.6	0.00031	0.0037	8584
Merdimonas faecis MGS:0494	3-hydroxydecanoate	-0.04	-3.6	0.00031	0.0037	8584
Desulfovibrionales sp. MGS:0266	N-acetylthreonine	-0.04	-3.6	0.00031	0.0037	8584
Eubacteriales sp. MGS:0891	2-hydroxydecanoate	0.04	3.6	0.00031	0.0037	8584
Oscillospiraceae sp. MGS:0693	X - 17438	0.04	3.6	0.00031	0.0037	8584
Oscillospiraceae sp. MGS:0104	dimethylglycine	-0.04	-3.6	0.00031	0.0037	8584
Eubacteriales sp. MGS:0421	nicotinamide riboside	-0.04	-3.6	0.00031	0.0037	8584
Eubacteriales sp. MGS:1011	X - 22834	0.04	3.6	0.00031	0.0037	8584
Eubacteriales sp. MGS:0621	1-stearoyl-2-arachidonoyl-GPE (18:0/20:4)	-0.04	-3.6	0.00031	0.0037	8584
Eubacteriales sp. MGS:0534	beta-hydroxyisovaleroylcarnitine	-0.04	-3.6	0.00031	0.0037	8584
Eubacteriales sp. MGS:0477	1-methylxanthine	0.04	3.6	0.00031	0.0037	8584
Eubacteriales sp. MGS:0528	4-methoxyphenol sulfate	0.04	3.6	0.00031	0.0037	8584
Eubacteriales sp. MGS:0652	tryptophan betaine	-0.04	-3.6	0.00031	0.0037	8584
[Clostridium] innocuum MGS:1502	X - 11315	-0.04	-3.6	0.00031	0.0037	8584
Eubacteriales sp. MGS:0829	1-carboxyethyltyrosine	-0.04	-3.6	0.00031	0.0037	8584
Clostridium sp. MGS:0605	11beta-hydroxyandrosterone glucuronide	-0.04	-3.6	0.00031	0.0037	8584
Lachnospiraceae sp. MGS:0326	androstenediol (3beta,17beta) monosulfate (2)	-0.04	-3.6	0.00031	0.0037	8584
Alistipes megaguti MGS:1382	glycosyl-N-behenoyl-sphingadienine (d18:2/22:0)*	0.04	3.6	0.00031	0.0037	8584
Lactococcus cremoris subsp. tructae MGS:0583	X - 17323	0.04	3.6	0.00031	0.0037	8584
Eubacteriales sp. MGS:0594	linoleoylcarnitine (C18:2)*	0.04	3.6	0.00031	0.0037	8584
Firmicutes sp. MGS:1007	2-hydroxyacetaminophen sulfate*	0.04	3.6	0.00031	0.0037	8584
Eubacteriales sp. MGS:1208	chenodeoxycholate	-0.04	-3.6	0.00031	0.0037	8584
Eubacteriales sp. MGS:0649	alpha-ketobutyrate	-0.04	-3.6	0.00031	0.0037	8583
Oscillospiraceae sp. MGS:0142	1-palmitoleoylglycerol (16:1)*	0.04	3.6	0.00031	0.0037	8584
Senegalimassilia anaerobia MGS:0129	1-stearoyl-2-arachidonoyl-GPC (18:0/20:4)	0.04	3.6	0.00031	0.0037	8584
Firmicutes sp. MGS:0454	dodecanedioate (C12-DC)	0.04	3.6	0.00031	0.0037	8584
Eubacteriales sp. MGS:0493	dihydrocaffeate sulfate (2)	0.04	3.6	0.00031	0.0037	8583
Clostridium sp. BSD2780061688st1 H5 MGS:1296	2-aminooctanoate	-0.04	-3.6	0.00031	0.0037	8584
Clostridia sp. MGS:1410	lactate	-0.04	-3.6	0.00031	0.0037	8584
Lachnotalea sp. AF33-28 MGS:0403	1-methylxanthine	0.04	3.6	0.00031	0.0037	8584
Lachnospiraceae sp. MGS:1512	X - 11849	-0.04	-3.6	0.00031	0.0037	8584
Eubacteriales sp. MGS:0323	X - 16935	0.04	3.6	0.00031	0.0037	8584
Faecalibacterium prausnitzii MGS:0029	1-cerotoyl-GPC (26:0)*	-0.04	-3.6	0.00031	0.0037	8584
Bacteroides cellulosilyticus MGS:0108	N-acetyl-isoputreanine	0.04	3.6	0.00031	0.0037	8584
[Ruminococcus] torques MGS:0088	3-hydroxy-2-methylpyridine sulfate	-0.04	-3.6	0.00031	0.0037	8584
Eubacteriales sp. MGS:0184	N4-acetylcytidine	-0.04	-3.6	0.00031	0.0037	8584
Clostridia sp. MGS:0385	1-palmitoyl-2-palmitoleoyl-GPC (16:0/16:1)*	-0.04	-3.6	0.00031	0.0037	8584
Turicibacter sanguinis MGS:0274	X - 17438	-0.04	-3.6	0.00031	0.0037	8584
Oscillospiraceae sp. MGS:0343	X - 21736	0.04	3.6	0.00031	0.0037	8584
Ruthenibacterium lactatiformans MGS:0020	hexadecenedioate (C16:1-DC)*	0.04	3.6	0.00031	0.0037	8584
Eubacteriales sp. MGS:0216	eicosapentaenoate (EPA; 20:5n3)	-0.04	-3.6	0.00031	0.0037	8584
Oscillospiraceae sp. MGS:0382	orotidine	-0.04	-3.6	0.00031	0.0037	8583
Clostridia sp. MGS:0623	heptanoate (7:0)	0.04	3.6	0.00031	0.0037	8584
Romboutsia timonensis MGS:0053	hexadecenedioate (C16:1-DC)*	-0.04	-3.6	0.00031	0.0037	8584
Candidatus Borkfalkia ceftriaxoniphila MGS:0595	formiminoglutamate	-0.04	-3.6	0.00031	0.0037	8584
Oscillospiraceae sp. MGS:0805	X - 11315	-0.04	-3.6	0.00031	0.0037	8584
Eubacteriales sp. MGS:0269	3-methyl catechol sulfate (1)	-0.04	-3.6	0.00031	0.0037	8584
Lachnospiraceae sp. MGS:0018	arachidonoylcarnitine (C20:4)	0.04	3.6	0.00031	0.0037	8584
Firmicutes sp. MGS:0397	threonine	0.04	3.6	0.00031	0.0037	8584
Mediterraneibacter glycyrrhizinilyticus MGS:0314	arabonate/xylonate	-0.04	-3.6	0.00031	0.0037	8583
Oscillibacter sp. MGS:0243	1-palmitoyl-2-arachidonoyl-GPI (16:0/20:4)*	0.04	3.6	0.00031	0.0037	8584
Eubacteriales sp. MGS:0702	oleoyl-oleoyl-glycerol (18:1/18:1) [2]*	-0.06	-3.6	0.00031	0.0037	3812
Eubacteriales sp. MGS:0829	X - 11381	-0.04	-3.6	0.00031	0.0037	8584
Eubacteriales sp. MGS:1112	3-hydroxycotinine glucuronide	0.04	3.6	0.00031	0.0037	8584
Eubacteriales sp. MGS:0688	caffeic acid sulfate	0.04	3.6	0.00031	0.0037	8583
Eubacteriales sp. MGS:0577	X - 16649	0.04	3.6	0.00031	0.0037	8584
Clostridiaceae sp. MGS:0431	N-acetylaspartate (NAA)	-0.04	-3.6	0.00031	0.0037	8584
Eubacteriales sp. MGS:1147	glycochenodeoxycholate glucuronide (1)	-0.04	-3.6	0.00031	0.0037	8584
Blautia massiliensis MGS:0023	valylglycine	-0.06	-3.6	0.00031	0.0037	3812
Gemmiger formicilis MGS:0027	X - 25371	0.04	3.6	0.00031	0.0037	8584
Clostridia sp. MGS:1417	3-phenylpropionate (hydrocinnamate)	0.04	3.6	0.00031	0.0037	8584
Clostridia sp. MGS:1020	taurocholenate sulfate*	-0.04	-3.6	0.00031	0.0037	8584
Bacteroides sp. MGS:1132	X - 12812	-0.04	-3.6	0.00031	0.0037	8584
Clostridia sp. MGS:1062	21-hydroxypregnenolone disulfate	-0.04	-3.6	0.00031	0.0037	8584
Bacteroides sp. MGS:0030	levulinate (4-oxovalerate)	-0.06	-3.6	0.00031	0.0037	3812
Intestinibacter bartlettii MGS:0115	sphingomyelin (d18:2/16:0, d18:1/16:1)*	0.04	3.6	0.00031	0.0037	8584
Eubacteriales sp. MGS:0652	dopamine 3-O-sulfate	-0.04	-3.6	0.00031	0.0037	8584
Ruminococcus sp. AF21-42 MGS:0111	uridine	0.04	3.6	0.00031	0.0037	8584
Eubacteriales sp. MGS:0080	X - 11787	-0.04	-3.6	0.00031	0.0037	8584
Bacteria sp. MGS:0620	2-methoxyhydroquinone sulfate (1)	-0.04	-3.6	0.00031	0.0037	8584
Eubacteriales sp. MGS:0633	8-methoxykynurenate	-0.04	-3.6	0.00031	0.0037	8584
Eubacteriales sp. MGS:1473	taurodeoxycholic acid 3-sulfate	0.04	3.6	0.00031	0.0037	8584
Eubacteriales sp. MGS:0988	3-methyl catechol sulfate (1)	-0.04	-3.6	0.00031	0.0037	8584
Lachnospiraceae sp. MGS:0422	metabolonic lactone sulfate	-0.04	-3.6	0.00031	0.0037	8584
Anaerotruncus colihominis MGS:0307	5alpha-pregnan-3beta,20alpha-diol disulfate	-0.04	-3.6	0.00031	0.0037	8584
Eubacteriales sp. MGS:0373	cysteine sulfinic acid	-0.04	-3.6	0.00031	0.0037	8584
Eubacteriales sp. MGS:0392	formiminoglutamate	-0.04	-3.6	0.00031	0.0037	8584
[Clostridium] innocuum MGS:0365	N2,N2-dimethylguanosine	0.04	3.6	0.00031	0.0037	8584
Eubacteriales sp. MGS:0758	1-palmitoyl-2-oleoyl-GPC (16:0/18:1)	-0.04	-3.6	0.00031	0.0037	8584
Anaerobutyricum hallii MGS:0112	X - 17301	0.04	3.6	0.00031	0.0037	6693
Eubacteriales sp. MGS:1136	X - 12261	0.04	3.6	0.00031	0.0037	8584
Clostridia sp. MGS:0272	N-acetyltyrosine	-0.04	-3.6	0.00031	0.0037	8584
[Ruminococcus] gnavus MGS:0239	2-aminobutyrate	0.04	3.6	0.00031	0.0037	8584
Eubacteriales sp. MGS:0342	asparagine	0.04	3.6	0.00031	0.0037	8584
Firmicutes sp. MGS:0454	1-oleoyl-GPC (18:1)	0.04	3.6	0.00031	0.0037	8584
Eubacteriales sp. MGS:0309	alpha-tocopherol	-0.04	-3.6	0.00031	0.0037	8584
Eubacteriales sp. MGS:1276	X - 11315	0.04	3.6	0.00031	0.0037	8584
Eubacteriales sp. MGS:0396	N-formylphenylalanine	0.04	3.6	0.00031	0.0037	8584
Allisonella histaminiformans MGS:0332	3-hydroxyoctanoylcarnitine (1)	-0.04	-3.6	0.00031	0.0037	8584
Eubacteriales sp. MGS:0107	X - 24736	-0.04	-3.6	0.00031	0.0037	8584
Oscillospiraceae sp. MGS:1049	S-carboxyethylcysteine	0.06	3.6	0.00031	0.0037	3812
Roseburia sp. AM16-25 MGS:0344	glycocholenate sulfate*	-0.04	-3.6	0.00031	0.0037	8584
Eubacteriaceae sp. MGS:0591	1-(1-enyl-palmitoyl)-2-linoleoyl-GPC (P-16:0/18:2)*	-0.04	-3.6	0.00031	0.0037	8584
Flavonifractor sp. An10 MGS:0495	lyxonate	-0.04	-3.6	0.00031	0.0037	8583
Lachnoclostridium sp. MGS:0655	adrenate (22:4n6)	0.04	3.6	0.00031	0.0037	8584
Clostridium sp. M62/1 MGS:0354	1-oleoyl-GPG (18:1)*	0.06	3.6	0.00031	0.0037	3812
Eubacteriales sp. MGS:0751	5alpha-androstan-3alpha,17beta-diol disulfate	-0.04	-3.6	0.00031	0.0037	8584
Eubacteriales sp. MGS:0813	oxalate (ethanedioate)	0.04	3.6	0.00031	0.0037	8584
Eubacteriales sp. MGS:0405	X - 21339	-0.04	-3.6	0.00031	0.0037	8584
Eubacterium sp. MGS:0214	methyl glucopyranoside (alpha + beta)	-0.04	-3.6	0.00031	0.0037	8584
Alistipes timonensis MGS:0586	3-phenylpropionate (hydrocinnamate)	0.04	3.6	0.00031	0.0037	8584
Ruthenibacterium lactatiformans MGS:0020	ceramide (d18:1/17:0, d17:1/18:0)*	0.06	3.6	0.00031	0.0037	3812
Collinsella stercoris MGS:1140	catechol sulfate	-0.04	-3.6	0.00031	0.0037	8584
Eubacterium limosum MGS:1697	p-cresol glucuronide*	0.04	3.6	0.00031	0.0037	8584
Clostridia sp. MGS:0885	X - 21733	0.04	3.6	0.00031	0.0037	8584
Firmicutes sp. MGS:1211	gamma-glutamylcitrulline*	-0.04	-3.6	0.00031	0.0037	8584
Clostridia sp. MGS:0011	1-linolenoyl-GPC (18:3)*	-0.04	-3.6	0.00031	0.0037	8584
Faecalibacterium sp. MGS:0042	X - 25468	-0.04	-3.6	0.00031	0.0037	8584
Roseburia sp. AM59-24XD MGS:0391	metabolonic lactone sulfate	-0.04	-3.6	0.00031	0.0037	8584
Ligilactobacillus salivarius MGS:0919	bilirubin degradation product, C16H18N2O5 (4)**	-0.05	-3.6	0.00031	0.0037	5703
Clostridia sp. MGS:0463	androstenediol (3beta,17beta) monosulfate (1)	-0.04	-3.6	0.00031	0.0037	8584
Eubacteriales sp. MGS:0145	N-palmitoyl-heptadecasphingosine (d17:1/16:0)*	0.04	3.6	0.00031	0.0037	8584
Eubacteriales sp. MGS:1336	N-acetyl-2-aminooctanoate*	0.04	3.6	0.00031	0.0037	8584
Eubacteriales sp. MGS:0178	X - 17365	-0.04	-3.6	0.00031	0.0037	8584
Limosilactobacillus fermentum MGS:0990	N-acetylglucosamine/N-acetylgalactosamine	0.04	3.6	0.00031	0.0037	8584
Oscillospiraceae sp. MGS:0770	3,4-dihydroxybutyrate	0.04	3.6	0.00031	0.0037	8583
Adlercreutzia equolifaciens subsp. celatus MGS:0051	2-methoxyresorcinol sulfate	-0.04	-3.6	0.00031	0.0037	8584
Eubacteriales sp. MGS:0226	2-piperidinone	0.04	3.6	0.00031	0.0037	8584
Olsenella sp. GAM18 MGS:0319	1-(1-enyl-stearoyl)-2-arachidonoyl-GPE (P-18:0/20:4)*	0.04	3.6	0.00031	0.0037	8584
Oscillospiraceae sp. MGS:1173	4-vinylcatechol sulfate	-0.04	-3.6	0.00031	0.0037	8584
Clostridia sp. MGS:1062	1-lignoceroyl-GPC (24:0)	0.04	3.6	0.00031	0.0037	8584
Lachnospiraceae sp. MGS:0180	maleate	-0.04	-3.6	0.00031	0.0037	8583
Eubacteriales sp. MGS:0189	4-allylphenol sulfate	0.04	3.6	0.00031	0.0037	8584
Eubacteriales sp. MGS:0439	N1-methylinosine	0.04	3.6	0.00031	0.0037	8584
Oscillospiraceae sp. MGS:0255	4-hydroxyglutamate	0.04	3.6	0.00031	0.0037	8584
Clostridia sp. MGS:0368	5alpha-androstan-3alpha,17alpha-diol monosulfate	0.04	3.6	0.00031	0.0037	8584
Clostridium sp. AM49-4BH MGS:0097	1-(1-enyl-palmitoyl)-2-arachidonoyl-GPE (P-16:0/20:4)*	0.04	3.6	0.00031	0.0037	8584
Clostridia sp. MGS:1217	N-acetyltyrosine	-0.04	-3.6	0.00031	0.0037	8584
Eubacteriales sp. MGS:0432	1-stearoyl-2-linoleoyl-GPC (18:0/18:2)*	0.04	3.6	0.00031	0.0037	8584
Eubacteriales sp. MGS:0614	X - 17328	0.06	3.6	0.00031	0.0037	3812
Oscillospiraceae sp. MGS:0998	gamma-glutamylleucine	-0.04	-3.6	0.00031	0.0037	8584
Eubacteriales sp. MGS:0069	1-oleoyl-2-docosahexaenoyl-GPC (18:1/22:6)*	0.04	3.6	0.00031	0.0037	8584
Eubacteriales sp. MGS:0563	X - 21339	0.04	3.6	0.00031	0.0037	8584
Oscillospiraceae sp. MGS:0693	X - 25828	0.04	3.6	0.00031	0.0037	8584
Oscillospiraceae sp. MGS:0576	X - 24757	0.04	3.6	0.00031	0.0037	8584
Coprococcus eutactus MGS:0155	X - 17357	-0.04	-3.6	0.00031	0.0037	8584
Eubacteriales sp. MGS:0298	tryptophan betaine	0.04	3.6	0.00031	0.0037	8584
Eubacteriales sp. MGS:1199	methionine	-0.04	-3.6	0.00031	0.0037	8584
Anaerobutyricum hallii MGS:0012	perfluorooctanesulfonate (PFOS)	-0.04	-3.6	0.00031	0.0037	8584
Oscillospiraceae sp. MGS:0616	X - 18935	0.06	3.6	0.00031	0.0037	3812
Oscillospiraceae sp. MGS:1516	oleoylcholine	0.04	3.6	0.00031	0.0037	8584
Clostridia sp. MGS:0515	beta-citrylglutamate	-0.04	-3.6	0.00031	0.0037	8584
Massilistercora timonensis MGS:0458	2-hydroxystearate	0.04	3.6	0.00031	0.0037	8584
Clostridia sp. MGS:1106	lactate	-0.04	-3.6	0.00031	0.0037	8584
Clostridia sp. MGS:0756	1-myristoyl-2-arachidonoyl-GPC (14:0/20:4)*	-0.04	-3.6	0.00031	0.0037	8584
Clostridia sp. MGS:0515	X - 18922	-0.04	-3.6	0.00031	0.0037	8584
Firmicutes sp. MGS:0541	isoleucine	-0.04	-3.6	0.00031	0.0037	8584
Eubacteriales sp. MGS:0291	chenodeoxycholic acid sulfate (1)	0.06	3.6	0.00031	0.0037	3812
Eggerthellaceae sp. MGS:0171	hydroxybupropion	0.04	3.6	0.00031	0.0037	8584
Clostridiaceae sp. MGS:0491	nisinate (24:6n3)	0.04	3.6	0.00031	0.0037	8584
Ruminococcus sp. AM42-11 MGS:0002	X - 25948	0.04	3.6	0.00031	0.0037	8584
Oscillospiraceae sp. MGS:1049	5alpha-androstan-3beta,17alpha-diol disulfate	0.04	3.6	0.00031	0.0037	8584
Odoribacter splanchnicus MGS:0041	5-(galactosylhydroxy)-L-lysine	-0.04	-3.6	0.00031	0.0037	8584
Oscillospiraceae sp. MGS:0256	5-(galactosylhydroxy)-L-lysine	0.04	3.6	0.00031	0.0037	8584
Atopobiaceae sp. MGS:0937	3-hydroxypyridine sulfate	0.04	3.6	0.00031	0.0037	8584
Eubacteriales sp. MGS:0630	X - 21470	-0.04	-3.6	0.00031	0.0037	8584
Oscillospiraceae sp. MGS:1315	1-methylxanthine	0.04	3.6	0.00031	0.0037	8584
Clostridia sp. MGS:0508	5-hydroxylysine	-0.04	-3.6	0.00031	0.0037	8584
Lachnospiraceae sp. MGS:0180	(2,4 or 2,5)-dimethylphenol sulfate	-0.04	-3.6	0.00031	0.0037	8584
Eubacteriales sp. MGS:0371	flavin adenine dinucleotide (FAD)	-0.04	-3.6	0.00031	0.0037	8584
Lachnospiraceae sp. MGS:0433	X - 21286	-0.04	-3.6	0.00031	0.0037	8584
Merdimonas faecis MGS:0494	uracil	-0.04	-3.6	0.00031	0.0037	8584
Eubacteriales sp. MGS:0229	eicosapentaenoylcholine	0.06	3.6	0.00031	0.0037	3812
Eubacteriales sp. MGS:0653	oleoyl-oleoyl-glycerol (18:1/18:1) [2]*	-0.06	-3.6	0.00031	0.0037	3812
Eubacteriales sp. MGS:0062	serine	0.04	3.6	0.00031	0.0037	8584
Eubacteriales sp. MGS:0339	X - 22834	0.04	3.6	0.00031	0.0037	8584
Prevotella sp. P4-67 MGS:0784	perfluorooctanesulfonate (PFOS)	-0.04	-3.6	0.00031	0.0037	8584
Eubacteriales sp. MGS:1221	1-pentadecanoylglycerol (15:0)	0.06	3.6	0.00031	0.0037	3812
Bacteria sp. MGS:0778	3-hydroxycotinine glucuronide	0.04	3.6	0.00031	0.0037	8584
Intestinimonas massiliensis MGS:0198	5alpha-pregnan-3beta,20beta-diol monosulfate (1)	0.04	3.6	0.00031	0.0037	8584
Rubneribacter badeniensis MGS:0869	glycerate	-0.04	-3.6	0.00031	0.0037	8583
Oscillospiraceae sp. MGS:0475	X - 24736	0.04	3.6	0.00031	0.0037	8584
Clostridium sp. BSD2780061688st1 H5 MGS:1296	O-sulfo-L-tyrosine	0.04	3.6	0.00031	0.0037	8584
Eubacteriales sp. MGS:0600	ribitol	-0.04	-3.6	0.00031	0.0037	8583
Eubacteriales sp. MGS:0647	X - 11880	-0.04	-3.6	0.00031	0.0037	8584
Lachnospiraceae sp. MGS:0899	methionine sulfone	0.04	3.6	0.00031	0.0037	8584
Pseudoruminococcus massiliensis MGS:0346	androstenediol (3beta,17beta) monosulfate (2)	-0.04	-3.6	0.00031	0.0037	8584
Blautia sp. AF19-10LB MGS:0157	X - 21310	-0.04	-3.6	0.00031	0.0037	8584
Intestinimonas timonensis MGS:0876	1-carboxyethyltyrosine	-0.04	-3.6	0.00031	0.0037	8584
Faecalibacterium sp. MGS:0732	hexadecadienoate (16:2n6)	0.04	3.6	0.00031	0.0037	8584
Clostridia sp. MGS:0463	citrate	0.04	3.6	0.00031	0.0037	8584
Flavonifractor sp. An10 MGS:0495	isovalerylcarnitine (C5)	-0.04	-3.6	0.00031	0.0037	8584
Eubacteriales sp. MGS:0600	indolin-2-one	0.04	3.6	0.00031	0.0037	8584
Eubacteriales sp. MGS:0528	1-palmitoyl-2-arachidonoyl-GPI (16:0/20:4)*	-0.04	-3.6	0.00031	0.0037	8584
Eubacteriales sp. MGS:0087	X - 23655	-0.04	-3.6	0.00031	0.0037	8584
Eubacteriales sp. MGS:1662	X - 12283	0.04	3.6	0.00031	0.0037	8584
Lachnospiraceae sp. MGS:0389	X - 11308	0.04	3.6	0.00031	0.0037	8584
Faecalibacterium prausnitzii MGS:0241	chenodeoxycholate	0.04	3.6	0.00031	0.0037	8584
Odoribacter splanchnicus MGS:0041	1-palmitoyl-2-palmitoleoyl-GPC (16:0/16:1)*	-0.04	-3.6	0.00031	0.0037	8584
Clostridium phoceensis MGS:0014	2-aminoadipate	0.04	3.6	0.00031	0.0037	8584
Oscillospiraceae sp. MGS:0223	dihomo-linolenoylcarnitine (C20:3n3 or 6)*	-0.04	-3.6	0.00031	0.0037	8584
Mediterraneibacter glycyrrhizinilyticus MGS:0314	glycocholenate sulfate*	0.04	3.6	0.00031	0.0037	8584
Eubacteriales sp. MGS:0453	4-methoxyphenol sulfate	0.04	3.6	0.00031	0.0037	8584
Eubacteriales sp. MGS:0296	N-acetyl-1-methylhistidine*	0.04	3.6	0.00031	0.0037	8584
Eubacterium ramulus MGS:0068	maleate	-0.04	-3.6	0.00031	0.0037	8583
Roseburia faecis MGS:0058	metabolonic lactone sulfate	0.04	3.6	0.00031	0.0037	8584
Bifidobacterium dentium MGS:0579	X - 17323	0.04	3.6	0.00031	0.0037	8584
Streptococcus gordonii MGS:0713	oxalate (ethanedioate)	-0.04	-3.6	0.00031	0.0037	8584
Eubacteriales sp. MGS:1027	2-hydroxydecanoate	-0.04	-3.6	0.00031	0.0037	8584
[Ruminococcus] gnavus MGS:0239	1-stearoyl-2-oleoyl-GPI (18:0/18:1)*	0.04	3.6	0.00031	0.0037	8584
[Clostridium] hylemonae MGS:1580	carnitine	0.04	3.6	0.00031	0.0037	8583
Eubacteriales sp. MGS:0829	ginkgolic acid C15:1	0.04	3.6	0.00031	0.0037	8583
Eubacteriales sp. MGS:0536	L-urobilin	0.04	3.6	0.00031	0.0037	8584
Clostridiaceae sp. MGS:0431	deoxycarnitine	-0.04	-3.6	0.00031	0.0037	8584
Firmicutes sp. MGS:0526	1-stearoyl-2-linoleoyl-GPC (18:0/18:2)*	0.04	3.6	0.00031	0.0037	8584
Ruminococcus sp. AF21-42 MGS:0111	taurocholenate sulfate*	-0.04	-3.6	0.00031	0.0037	8584
Oscillibacter sp. MGS:0372	indoleacetylglutamine	0.04	3.6	0.00031	0.0037	8584
Alistipes finegoldii MGS:0077	octanoylcarnitine (C8)	0.04	3.6	0.00031	0.0037	8584
Catenibacterium mitsuokai MGS:0775	dodecanedioate (C12-DC)	-0.04	-3.6	0.00031	0.0037	8584
Butyricicoccus sp. MGS:0008	isovalerylcarnitine (C5)	0.04	3.6	0.00031	0.0037	8584
Hungatella hathewayi MGS:1248	cytosine	-0.04	-3.6	0.00031	0.0037	8584
Oscillospiraceae sp. MGS:0343	1-linoleoyl-GPC (18:2)	0.04	3.6	0.00031	0.0037	8584
Eggerthellales sp. MGS:0177	X - 12117	-0.04	-3.6	0.00031	0.0037	8584
Slackia piriformis MGS:0700	ibuprofen acyl glucuronide	0.04	3.6	0.00031	0.0037	8584
Firmicutes sp. MGS:0596	arachidoylcarnitine (C20)*	0.04	3.6	0.00031	0.0037	8584
Prevotella colorans MGS:1470	X - 21286	0.04	3.6	0.00031	0.0037	8584
Ruminococcus sp. AM36-2AA MGS:0096	6-hydroxyindole sulfate	-0.04	-3.6	0.00031	0.0037	8584
Eggerthella lenta MGS:0225	1-(1-enyl-palmitoyl)-2-arachidonoyl-GPE (P-16:0/20:4)*	-0.04	-3.6	0.00031	0.0037	8584
Eubacteriales sp. MGS:0563	5-acetylamino-6-formylamino-3-methyluracil	0.04	3.6	0.00031	0.0037	8583
Turicibacter sanguinis MGS:0274	1-myristoyl-2-arachidonoyl-GPC (14:0/20:4)*	-0.04	-3.6	0.00031	0.0037	8584
Butyricicoccus sp. MGS:0008	hydroxycotinine	0.04	3.6	0.00031	0.0037	8584
Acidaminococcus intestini MGS:0407	theanine	-0.04	-3.6	0.00031	0.0037	8584
Enterocloster asparagiformis MGS:0466	methyl glucopyranoside (alpha + beta)	-0.04	-3.6	0.00031	0.0037	8584
Pseudoflavonifractor sp. An187 MGS:1170	7-alpha-hydroxy-3-oxo-4-cholestenoate (7-Hoca)	-0.04	-3.6	0.00031	0.0037	8584
Clostridium phoceensis MGS:0014	3-hydroxydecanoate	-0.04	-3.6	0.00031	0.0037	8584
Eubacteriales sp. MGS:0984	inosine	-0.04	-3.6	0.00031	0.0037	8584
Anaerostipes hadrus MGS:0003	5-dodecenoate (12:1n7)	0.04	3.6	0.00031	0.0037	8584
Blautia sp. SG-772 MGS:0063	X - 12104	0.04	3.6	0.00031	0.0037	8584
Firmicutes sp. MGS:0397	oleoyl-oleoyl-glycerol (18:1/18:1) [2]*	-0.06	-3.6	0.00031	0.0037	3812
Eubacteriales sp. MGS:0489	serine	0.04	3.6	0.00031	0.0037	8584
Clostridia sp. MGS:0515	X - 25524	0.06	3.6	0.00031	0.0037	3812
Eubacteriales sp. MGS:1087	metabolonic lactone sulfate	-0.04	-3.6	0.00031	0.0037	8584
Clostridia sp. MGS:0946	N-stearoyl-sphingosine (d18:1/18:0)*	-0.04	-3.6	0.00031	0.0037	8584
Clostridia sp. MGS:1346	urate	-0.04	-3.6	0.00031	0.0037	8584
Streptococcus gordonii MGS:0713	1-palmitoyl-GPI (16:0)	0.04	3.6	0.00031	0.0037	8584
Eubacteriales sp. MGS:0651	X - 12306	-0.04	-3.6	0.00031	0.0037	8584
Merdimonas faecis MGS:0494	alanine	-0.04	-3.6	0.00031	0.0037	8584
Eubacteriales sp. MGS:0506	X - 21364	-0.04	-3.6	0.00031	0.0037	8584
Dialister invisus MGS:0164	glucuronate	-0.04	-3.6	0.00031	0.0037	8584
Oscillospiraceae sp. MGS:0944	X - 12306	-0.04	-3.6	0.00031	0.0037	8584
Clostridia sp. MGS:1057	2-piperidinone	-0.04	-3.6	0.00031	0.0037	8584
Eubacteriales sp. MGS:1522	3-hydroxy-3-methylglutarate	0.04	3.6	0.00031	0.0037	8583
Lachnospiraceae sp. MGS:0127	4-hydroxyglutamate	-0.04	-3.6	0.00031	0.0037	8584
Flintibacter sp. KGMB00164 MGS:0374	cholate	-0.04	-3.6	0.00031	0.0037	8584
Eubacteriales sp. MGS:0926	ectoine	0.04	3.6	0.00031	0.0037	8584
Lachnospiraceae sp. MGS:0629	taurochenodeoxycholic acid 3-sulfate	-0.04	-3.6	0.00031	0.0037	8584
Bacteria sp. MGS:0778	X - 18935	0.06	3.6	0.00031	0.0037	3812
Eubacteriales sp. MGS:0506	X - 21829	-0.05	-3.6	0.00031	0.0037	4772
Oscillospiraceae sp. MGS:0343	N-acetylserine	-0.04	-3.6	0.00031	0.0037	8583
Eubacteriales sp. MGS:0163	gamma-glutamylglutamate	-0.04	-3.6	0.00031	0.0037	8584
Lachnospiraceae sp. MGS:1271	X - 11850	-0.04	-3.6	0.00031	0.0037	8584
Bifidobacterium angulatum MGS:0632	3-methoxytyrosine	0.04	3.6	0.00031	0.0037	8584
Eubacteriales sp. MGS:0441	1-stearoyl-2-arachidonoyl-GPI (18:0/20:4)	-0.04	-3.6	0.00031	0.0037	8584
Clostridium sp. AM49-4BH MGS:0097	1-(1-enyl-palmitoyl)-2-arachidonoyl-GPC (P-16:0/20:4)*	0.04	3.6	0.00031	0.0037	8584
Clostridia sp. MGS:1137	1-palmitoleoylglycerol (16:1)*	-0.04	-3.6	0.00031	0.0037	8584
Eubacteriales sp. MGS:0193	X - 25790	0.04	3.6	0.00031	0.0037	8584
Eubacteriales sp. MGS:0956	S-methylmethionine	0.04	3.6	0.00031	0.0037	8584
Oscillospiraceae sp. MGS:1384	X - 23662	-0.04	-3.6	0.00031	0.0037	8584
Oscillospiraceae sp. MGS:0982	5-hydroxyhexanoate	0.04	3.6	0.00031	0.0037	8584
Anaerostipes hadrus MGS:0003	picolinate	-0.04	-3.6	0.00031	0.0037	8584
Eubacteriales sp. MGS:0554	X - 25503	-0.04	-3.6	0.00031	0.0037	8584
Anaerostipes caccae MGS:0747	X - 12013	-0.04	-3.6	0.00031	0.0037	8584
Faecalibacterium prausnitzii MGS:0025	3-hydroxy-2-ethylpropionate	-0.04	-3.6	0.00031	0.0037	8584
Eubacteriales sp. MGS:0472	oleoyl-linoleoyl-glycerol (18:1/18:2) [1]	-0.04	-3.6	0.00031	0.0037	8584
Subdoligranulum sp. APC924/74 MGS:0015	X - 25271	-0.04	-3.6	0.00031	0.0037	8584
Eubacteriales sp. MGS:0331	5-hydroxylysine	-0.04	-3.6	0.00031	0.0037	8584
Oscillospiraceae sp. MGS:0925	3,5-dichloro-2,6-dihydroxybenzoic acid	0.04	3.6	0.00031	0.0037	8583
Eubacteriales sp. MGS:0376	chenodeoxycholate	-0.04	-3.6	0.00031	0.0037	8584
Clostridia sp. MGS:0741	theanine	0.04	3.6	0.00031	0.0037	8584
Eubacterium ramulus MGS:0387	phenol sulfate	0.04	3.6	0.00031	0.0037	8584
Eubacteriales sp. MGS:1086	cholate	0.04	3.6	0.00031	0.0037	8584
Clostridia sp. MGS:0879	4-methyl-2-oxopentanoate	-0.04	-3.6	0.00031	0.0037	8584
Eubacteriales sp. MGS:0128	sphingomyelin (d18:1/17:0, d17:1/18:0, d19:1/16:0)	-0.04	-3.6	0.00031	0.0037	8584
Ruminococcus bromii MGS:0089	ectoine	-0.04	-3.6	0.00031	0.0037	8584
Eubacteriales sp. MGS:0080	N-acetylphenylalanine	0.04	3.6	0.00031	0.0037	8584
Anaerostipes caccae MGS:0747	cysteine-glutathione disulfide	-0.04	-3.6	0.00031	0.0037	8584
Eubacteriales sp. MGS:1031	1-palmitoyl-2-oleoyl-GPE (16:0/18:1)	-0.04	-3.6	0.00031	0.0037	8584
Eubacteriales sp. MGS:0453	glutamine conjugate of C6H10O2 (1)*	-0.04	-3.6	0.00031	0.0037	8584
Clostridia sp. MGS:1410	argininate*	0.04	3.6	0.00031	0.0037	8584
Eubacteriales sp. MGS:0349	1-(1-enyl-palmitoyl)-GPC (P-16:0)*	0.04	3.6	0.00031	0.0037	8584
Eubacteriales sp. MGS:0453	guaiacol sulfate	0.04	3.6	0.00031	0.0037	8584
Eubacteriales sp. MGS:0260	1-palmitoyl-2-oleoyl-GPC (16:0/18:1)	-0.04	-3.6	0.00031	0.0037	8584
Agathobaculum sp. MGS:0679	X - 22834	0.04	3.6	0.00031	0.0037	8584
Intestinimonas timonensis MGS:0876	2S,3R-dihydroxybutyrate	0.04	3.6	0.00031	0.0037	8583
Eubacteriales sp. MGS:0280	1-palmitoyl-GPG (16:0)*	-0.04	-3.6	0.00031	0.0037	8584
Pseudoflavonifractor sp. MGS:0844	X - 24494	0.04	3.6	0.00031	0.0037	8584
Eubacteriales sp. MGS:0547	2-ketocaprylate	-0.04	-3.6	0.00031	0.0037	8584
Massilimicrobiota timonensis MGS:0825	1,3,7-trimethylurate	0.04	3.6	0.00031	0.0037	8584
Acidaminococcus intestini MGS:0407	taurocholate	-0.04	-3.6	0.00031	0.0037	8584
Eubacteriales sp. MGS:0364	malonylcarnitine	-0.04	-3.6	0.00031	0.0037	8584
Eubacteriales sp. MGS:0613	stachydrine	0.04	3.6	0.00031	0.0037	8584
Eubacteriales sp. MGS:0610	1-oleoyl-2-docosahexaenoyl-GPE (18:1/22:6)*	-0.04	-3.6	0.00031	0.0037	8584
Eubacteriales sp. MGS:0432	heneicosapentaenoate (21:5n3)	0.04	3.6	0.00031	0.0037	8584
Roseburia hominis MGS:0035	N-formylphenylalanine	0.04	3.6	0.00031	0.0037	8584
Eubacteriales sp. MGS:0777	3-carboxy-4-methyl-5-pentyl-2-furanpropionate (3-CMPFP)**	0.04	3.6	0.00031	0.0037	8584
Erysipelatoclostridium sp. MGS:0313	tyrosine	-0.04	-3.6	0.00031	0.0037	8584
Alistipes communis MGS:0064	deoxycholic acid 12-sulfate*	-0.04	-3.6	0.00031	0.0037	8584
Eubacteriales sp. MGS:0642	isoursodeoxycholate	-0.04	-3.6	0.00031	0.0037	8584
Clostridia sp. MGS:1356	X - 17354	0.04	3.6	0.00031	0.0037	8584
Clostridia sp. MGS:1152	4-vinylphenol sulfate	0.04	3.6	0.00031	0.0037	8584
Odoribacter splanchnicus MGS:0041	glycolithocholate sulfate*	0.04	3.6	0.00031	0.0037	8584
Dorea sp. AF24-7LB MGS:0086	X - 17323	0.04	3.6	0.00031	0.0037	8584
Eubacteriales sp. MGS:0843	2-hydroxyibuprofen	0.04	3.6	0.00031	0.0037	8584
Eubacteriales sp. MGS:0938	taurodeoxycholate	-0.04	-3.6	0.00031	0.0037	8584
Eubacteriales sp. MGS:0061	N,O-didesmethylvenlafaxine glucuronide	-0.04	-3.6	0.00031	0.0037	8584
Pseudoflavonifractor sp. An184 MGS:0253	X - 12007	0.04	3.6	0.00031	0.0037	8584
Eubacteriales sp. MGS:0244	pregnenediol sulfate (C21H34O5S)*	0.04	3.6	0.00031	0.0037	8584
Eubacteriales sp. MGS:0350	X - 23782	0.04	3.6	0.00031	0.0037	8584
Eubacteriales sp. MGS:0396	sphingomyelin (d18:1/17:0, d17:1/18:0, d19:1/16:0)	0.04	3.6	0.00031	0.0037	8584
Eubacteriales sp. MGS:0694	X - 12822	-0.04	-3.6	0.00031	0.0037	8584
Lachnospiraceae sp. MGS:0252	5-hydroxy-2-methylpyridine sulfate	-0.04	-3.6	0.00031	0.0037	8584
Desulfovibrionales sp. MGS:0462	2-methoxyhydroquinone sulfate (1)	-0.04	-3.6	0.00031	0.0037	8584
Roseburia inulinivorans MGS:0036	kynurenate	0.04	3.6	0.00031	0.0037	8584
Oscillibacter sp. MGS:0243	4-acetaminophen sulfate	0.04	3.6	0.00031	0.0037	8584
Veillonella tobetsuensis MGS:1344	2'-deoxyuridine	0.04	3.6	0.00031	0.0037	8584
Alistipes finegoldii MGS:0077	glucuronide of piperine metabolite C17H21NO3 (4)*	-0.04	-3.6	0.00031	0.0037	8584
Oscillospiraceae sp. MGS:0375	pentose acid*	0.04	3.6	0.00031	0.0037	8583
Eubacteriales sp. MGS:0678	X - 23587	0.04	3.6	0.00031	0.0037	8584
Clostridia sp. MGS:1053	3-methylcytidine	-0.04	-3.6	0.00031	0.0037	8584
Oscillibacter sp. MGS:0243	alpha-hydroxyisovalerate	-0.04	-3.6	0.00031	0.0037	8584
Eubacteriales sp. MGS:0213	tryptophan betaine	-0.04	-3.6	0.00031	0.0037	8584
Sutterella sp. KLE1602 MGS:0228	gamma-glutamylglutamine	-0.04	-3.6	0.00031	0.0037	8584
Anaerostipes hadrus MGS:0003	1-stearoyl-2-oleoyl-GPE (18:0/18:1)	0.04	3.6	0.00031	0.0037	8584
Eggerthellales sp. MGS:1511	p-cresol sulfate	0.04	3.6	0.00031	0.0037	8584
Streptococcus salivarius MGS:0071	3,5-dichloro-2,6-dihydroxybenzoic acid	0.04	3.6	0.00031	0.0037	8583
Oscillospiraceae sp. MGS:0665	X - 11632	-0.04	-3.6	0.00031	0.0037	8584
Eubacteriales sp. MGS:1239	4-methoxyphenol sulfate	0.04	3.6	0.00031	0.0037	8584
Faecalibacterium sp. MGS:1307	solanidine	-0.04	-3.6	0.00031	0.0037	8584
Bilophila wadsworthia MGS:0049	1-carboxyethylisoleucine	0.04	3.6	0.00031	0.0037	8584
Eubacteriales sp. MGS:0947	1-palmitoyl-2-docosahexaenoyl-GPC (16:0/22:6)	0.04	3.6	0.00031	0.0037	8584
Bacteria sp. MGS:0492	branched-chain, straight-chain, or cyclopropyl 10:1 fatty acid (1)*	0.04	3.6	0.00031	0.0037	8584
Rikenellaceae sp. MGS:0992	butyrate/isobutyrate (4:0)	-0.04	-3.6	0.00031	0.0037	8584
Flavonifractor sp. An10 MGS:0495	pregnenolone sulfate	0.04	3.6	0.00031	0.0037	8584
Agathobaculum desmolans MGS:1429	2-methoxyhydroquinone sulfate (1)	-0.04	-3.6	0.00031	0.0037	8584
Lachnospiraceae sp. MGS:0172	asparagine	0.04	3.6	0.00031	0.0037	8584
Clostridium sp. OM07-9AC MGS:0448	gamma-glutamylleucine	-0.04	-3.6	0.00031	0.0037	8584
Lawsonella clevelandensis MGS:1899	phenylacetylglutamate	0.04	3.6	0.00031	0.0037	8584
Eubacteriales sp. MGS:0757	X - 21442	0.04	3.6	0.00031	0.0037	8584
Eubacteriales sp. MGS:1030	X - 21845	-0.04	-3.6	0.00031	0.0037	8584
Clostridia sp. MGS:0479	heptanoate (7:0)	0.04	3.6	0.00031	0.0037	8584
Limosilactobacillus vaginalis MGS:1341	N-acetylalanine	0.04	3.6	0.00031	0.0037	8583
Phocaeicola coprocola MGS:0351	2'-O-methyluridine	0.04	3.6	0.00031	0.0037	8584
Oscillospiraceae sp. MGS:0445	X - 26119	-0.08	-3.6	0.00031	0.0037	1891
Bacteria sp. MGS:0492	X - 12013	0.04	3.6	0.00031	0.0037	8584
Eubacteriales sp. MGS:0232	theophylline	-0.04	-3.6	0.00031	0.0037	8584
Roseburia sp. AM16-25 MGS:0344	X - 23974	0.04	3.6	0.00031	0.0037	8584
Clostridiaceae sp. MGS:0471	4-hydroxyglutamate	-0.04	-3.6	0.00031	0.0037	8584
Lachnospiraceae sp. MGS:0127	1-carboxyethylphenylalanine	-0.04	-3.6	0.00031	0.0037	8584
Enterocloster clostridioformis MGS:0686	X - 24475	-0.04	-3.6	0.00031	0.0037	8584
Eubacteriales sp. MGS:0392	1-stearoyl-2-arachidonoyl-GPI (18:0/20:4)	-0.04	-3.6	0.00031	0.0037	8584
Eubacteriales sp. MGS:0565	indoleacetate	0.04	3.6	0.00031	0.0037	8584
Eubacteriales sp. MGS:0105	5alpha-androstan-3alpha,17beta-diol disulfate	0.04	3.6	0.00031	0.0037	8584
Clostridiaceae sp. MGS:0608	1-linoleoyl-2-linolenoyl-GPC (18:2/18:3)*	-0.04	-3.6	0.00031	0.0037	8584
Senegalimassilia anaerobia MGS:0129	p-cresol glucuronide*	-0.04	-3.6	0.00031	0.0037	8584
Roseburia faecis MGS:0058	phosphate	-0.04	-3.6	0.00031	0.0037	8584
Phocaeicola plebeius MGS:0423	ximenoylcarnitine (C26:1)*	0.04	3.6	0.00031	0.0037	8584
Eubacteriales sp. MGS:0771	glycohyocholate	0.04	3.6	0.00031	0.0037	8584
Eubacteriales sp. MGS:0643	X - 17301	-0.04	-3.6	0.00031	0.0037	6693
Eubacteriales sp. MGS:0651	1H-indole-7-acetic acid	0.06	3.6	0.00031	0.0037	3812
Dorea sp. AF24-7LB MGS:0086	proline	0.04	3.6	0.00031	0.0037	8584
Pseudoflavonifractor sp. BSD2780061688st1 E11 MGS:1060	bilirubin degradation product, C16H18N2O5 (2)**	-0.04	-3.6	0.00031	0.0037	8584
Eubacteriales sp. MGS:0409	3-hydroxypyridine sulfate	0.04	3.6	0.00031	0.0037	8584
Clostridium sp. MGS:0444	3-hydroxyoctanoylcarnitine (2)	0.04	3.6	0.00031	0.0037	8584
Eubacteriales sp. MGS:1412	3-hydroxyhexanoylcarnitine (1)	0.04	3.6	0.00031	0.0037	8584
Erysipelotrichaceae sp. MGS:0867	1-stearoyl-2-linoleoyl-GPI (18:0/18:2)	-0.04	-3.6	0.00031	0.0037	8584
Bifidobacterium adolescentis MGS:0056	myo-inositol	-0.04	-3.6	0.00031	0.0037	8583
Faecalitalea cylindroides MGS:0523	X - 25271	-0.04	-3.6	0.00031	0.0037	8584
Eubacteriales sp. MGS:1226	N,N-dimethylalanine	-0.04	-3.6	0.00031	0.0037	8584
Eubacteriales sp. MGS:0439	taurohyocholate*	-0.05	-3.6	0.00031	0.0037	4772
Eubacteriales sp. MGS:0652	oxalate (ethanedioate)	-0.04	-3.6	0.00031	0.0037	8584
Firmicutes sp. MGS:0923	N-acetyltyrosine	-0.04	-3.6	0.00031	0.0037	8584
Collinsella sp. AF08-23 MGS:1036	linoleoyl ethanolamide	-0.04	-3.6	0.00031	0.0037	8584
Eubacteriales sp. MGS:1006	tigloylglycine	0.04	3.6	0.00031	0.0037	8584
Clostridium sp. MGS:0444	1-oleoyl-2-docosahexaenoyl-GPC (18:1/22:6)*	0.04	3.6	0.00031	0.0037	8584
Eubacteriales sp. MGS:1025	linoleoyl-linoleoyl-glycerol (18:2/18:2) [1]*	0.05	3.6	0.00031	0.0037	5703
Eubacteriales sp. MGS:0311	4-hydroxyphenylpyruvate	-0.04	-3.6	0.00031	0.0037	8584
Lachnospiraceae sp. MGS:0930	21-hydroxypregnenolone disulfate	0.04	3.6	0.00031	0.0037	8584
Firmicutes sp. MGS:1124	X - 23680	-0.04	-3.6	0.00031	0.0037	8584
Lachnospiraceae sp. MGS:0252	4-hydroxychlorothalonil	0.04	3.6	0.00031	0.0037	8584
Clostridia sp. MGS:0435	X - 26111	0.04	3.6	0.00031	0.0037	8584
Eubacteriales sp. MGS:0288	3-methylcytidine	-0.04	-3.6	0.00031	0.0037	8584
Firmicutes sp. MGS:0501	beta-sitosterol	0.04	3.6	0.00031	0.0037	8584
Eubacteriales sp. MGS:0232	tricosanoyl sphingomyelin (d18:1/23:0)*	0.04	3.6	0.00031	0.0037	8584
Eubacteriales sp. MGS:1379	androstenediol (3beta,17beta) monosulfate (2)	-0.04	-3.6	0.00032	0.0037	8584
Eubacteriales sp. MGS:0175	cholesterol	0.04	3.6	0.00032	0.0037	8584
Oscillospiraceae sp. MGS:1049	guanidinoacetate	0.04	3.6	0.00032	0.0037	8583
Oscillospiraceae sp. MGS:0384	1-palmitoyl-2-oleoyl-GPC (16:0/18:1)	0.04	3.6	0.00032	0.0037	8584
Blautia sp. SG-772 MGS:0063	1-carboxyethylleucine	0.04	3.6	0.00032	0.0037	8584
Bifidobacterium adolescentis MGS:0056	cortolone glucuronide (1)	0.04	3.6	0.00032	0.0037	8584
Eubacteriales sp. MGS:0183	sphingosine 1-phosphate	0.04	3.6	0.00032	0.0037	8584
Bacteria sp. MGS:0459	2-methylmalonylcarnitine (C4-DC)	-0.04	-3.6	0.00032	0.0037	6693
Intestinibacter sp. MGS:0194	4-vinylguaiacol sulfate	0.04	3.6	0.00032	0.0037	8584
Prevotella sp. MGS:1040	phenylacetylcarnitine	0.04	3.6	0.00032	0.0037	8584
Limosilactobacillus vaginalis MGS:1341	sphingomyelin (d18:2/24:2)*	-0.04	-3.6	0.00032	0.0037	8584
Eubacteriales sp. MGS:0162	2-aminooctanoate	0.04	3.6	0.00032	0.0037	8584
Eubacteriales sp. MGS:0232	X - 24588	-0.04	-3.6	0.00032	0.0037	8584
Veillonella parvula MGS:0220	orotate	0.04	3.6	0.00032	0.0037	8583
Clostridia sp. MGS:0140	X - 16397	-0.04	-3.6	0.00032	0.0037	8584
Clostridia sp. MGS:1205	X - 15486	-0.04	-3.6	0.00032	0.0037	8584
Bacteria sp. MGS:0839	lithocholate sulfate (1)	0.04	3.6	0.00032	0.0037	8584
Oscillospiraceae sp. MGS:0806	X - 16124	0.04	3.6	0.00032	0.0037	8584
Oscillospiraceae sp. MGS:0072	X - 21821	0.04	3.6	0.00032	0.0037	8584
Oscillospiraceae sp. MGS:0560	N-delta-acetylornithine	-0.04	-3.6	0.00032	0.0037	8584
Blautia massiliensis MGS:0023	thyroxine	0.04	3.6	0.00032	0.0037	8584
Bilophila wadsworthia MGS:0049	2'-O-methylcytidine	-0.04	-3.6	0.00032	0.0037	8584
Anaerostipes caccae MGS:0747	sphingomyelin (d18:2/24:1, d18:1/24:2)*	-0.04	-3.6	0.00032	0.0037	8584
Pseudoruminococcus massiliensis MGS:0346	hydroxypalmitoyl sphingomyelin (d18:1/16:0(OH))**	0.04	3.6	0.00032	0.0037	8584
Eubacteriales sp. MGS:0755	androstenediol (3beta,17beta) disulfate (1)	0.04	3.6	0.00032	0.0037	8584
Phocaeicola massiliensis MGS:0205	taurolithocholate 3-sulfate	-0.04	-3.6	0.00032	0.0037	8584
Eubacteriales sp. MGS:0149	1-stearoyl-GPG (18:0)	-0.04	-3.6	0.00032	0.0037	8584
Eubacteriales sp. MGS:0614	X - 23662	-0.04	-3.6	0.00032	0.0037	8584
Oscillospiraceae sp. MGS:1203	feruloylquinate (4)	0.06	3.6	0.00032	0.0037	3812
Firmicutes sp. MGS:0541	4-allylphenol sulfate	0.04	3.6	0.00032	0.0037	8584
Eubacteriales sp. MGS:0751	octadecanedioate (C18-DC)	0.04	3.6	0.00032	0.0037	8584
Eubacteriales sp. MGS:0235	7-alpha-hydroxy-3-oxo-4-cholestenoate (7-Hoca)	-0.04	-3.6	0.00032	0.0037	8584
Eubacteriales sp. MGS:0442	X - 11483	0.04	3.6	0.00032	0.0037	8584
Clostridia sp. MGS:0368	8-methoxykynurenate	-0.04	-3.6	0.00032	0.0037	8584
Eubacteriales sp. MGS:0999	carotene diol (2)	0.04	3.6	0.00032	0.0037	8584
Butyrivibrio crossotus MGS:0413	N-methylproline	0.04	3.6	0.00032	0.0037	8584
Hungatella hathewayi MGS:0451	mannonate*	0.04	3.6	0.00032	0.0037	8583
Clostridia sp. MGS:0564	X - 11843	0.04	3.6	0.00032	0.0037	8584
Eubacteriales sp. MGS:0872	X - 22509	0.04	3.6	0.00032	0.0037	8584
Eubacteriales sp. MGS:0489	alpha-ketobutyrate	-0.04	-3.6	0.00032	0.0037	8583
Alistipes sp. AF17-16 MGS:0150	dimethyl sulfone	0.04	3.6	0.00032	0.0037	8584
Eubacteriales sp. MGS:0418	1-stearoyl-2-oleoyl-GPE (18:0/18:1)	-0.04	-3.6	0.00032	0.0037	8584
Oscillospiraceae sp. MGS:1491	X - 21839	-0.04	-3.6	0.00032	0.0037	8584
Roseburia hominis MGS:0035	1-linolenoyl-GPC (18:3)*	-0.04	-3.6	0.00032	0.0037	8584
Oscillospiraceae sp. MGS:0072	N2,N2-dimethylguanosine	-0.04	-3.6	0.00032	0.0037	8584
Eubacteriales sp. MGS:0202	lactosyl-N-palmitoyl-sphingosine (d18:1/16:0)	-0.04	-3.6	0.00032	0.0037	8584
Eubacteriales sp. MGS:0408	glycochenodeoxycholate 3-sulfate	-0.04	-3.6	0.00032	0.0037	8584
Limosilactobacillus oris MGS:1462	2-methoxyacetaminophen glucuronide*	0.04	3.6	0.00032	0.0037	8584
Eubacteriales sp. MGS:0978	mannose	-0.04	-3.6	0.00032	0.0037	8583
Proteobacteria sp. MGS:1210	lithocholate sulfate (1)	0.04	3.6	0.00032	0.0037	8584
Dorea sp. AF36-15AT MGS:0052	eicosenedioate (C20:1-DC)*	-0.04	-3.6	0.00032	0.0037	6693
Prevotella sp. MGS:1040	retinol (Vitamin A)	-0.04	-3.6	0.00032	0.0037	8584
Eubacteriaceae sp. MGS:0562	5-hydroxyhexanoate	0.04	3.6	0.00032	0.0037	8584
Eubacteriales sp. MGS:0600	2-O-methylascorbic acid	-0.04	-3.6	0.00032	0.0037	8584
Eubacteriales sp. MGS:0288	1-arachidonoyl-GPE (20:4n6)*	-0.04	-3.6	0.00032	0.0037	8584
Eubacteriales sp. MGS:0604	4-ethyl-2-methoxyphenol sulfate	-0.04	-3.6	0.00032	0.0037	8584
Streptococcus thermophilus MGS:0095	pregnenolone sulfate	-0.04	-3.6	0.00032	0.0037	8584
Alloscardovia omnicolens MGS:1279	gamma-glutamylglutamate	0.04	3.6	0.00032	0.0037	8584
Faecalibacterium sp. MGS:0073	2-ketocaprylate	0.04	3.6	0.00032	0.0037	8584
Eubacteriales sp. MGS:0216	3-hydroxyoleoylcarnitine	-0.04	-3.6	0.00032	0.0037	8584
Eubacteriales sp. MGS:0473	octadecanedioate (C18-DC)	0.04	3.6	0.00032	0.0037	8584
Oscillospiraceae sp. MGS:0616	1-(1-enyl-palmitoyl)-2-linoleoyl-GPC (P-16:0/18:2)*	0.04	3.6	0.00032	0.0037	8584
Eubacteriales sp. MGS:0339	trigonelline (N'-methylnicotinate)	0.04	3.6	0.00032	0.0037	8584
Ruminococcus sp. AF21-42 MGS:0111	N2,N5-diacetylornithine	0.04	3.6	0.00032	0.0037	8584
Eubacteriales sp. MGS:0120	glycerol	-0.04	-3.6	0.00032	0.0037	8584
Clostridia sp. MGS:1137	5alpha-androstan-3alpha,17beta-diol monosulfate (2)	-0.04	-3.6	0.00032	0.0037	8584
Lachnoclostridium sp. MGS:1343	propionylcarnitine (C3)	-0.04	-3.6	0.00032	0.0037	8584
Clostridia sp. MGS:1417	X - 22834	-0.04	-3.6	0.00032	0.0037	8584
Eubacteriales sp. MGS:0970	hyocholate	0.04	3.6	0.00032	0.0037	8584
Cloacibacillus evryensis MGS:0566	ceramide (d16:1/24:1, d18:1/22:1)*	-0.04	-3.6	0.00032	0.0037	8584
Coprococcus comes MGS:0016	cysteine sulfinic acid	0.04	3.6	0.00032	0.0037	8584
Eubacteriales sp. MGS:0392	1,2-dipalmitoyl-GPC (16:0/16:0)	0.04	3.6	0.00032	0.0037	8584
Ruminococcus sp. AF21-42 MGS:0111	eugenol sulfate	0.04	3.6	0.00032	0.0037	8584
Oscillospiraceae sp. MGS:0612	lithocholic acid sulfate (2)	0.04	3.6	0.00032	0.0037	8584
Eubacteriales sp. MGS:0269	2-furoylcarnitine	-0.06	-3.6	0.00032	0.0037	3812
Erysipelotrichaceae sp. MGS:0867	guaiacol sulfate	-0.04	-3.6	0.00032	0.0037	8584
Collinsella intestinalis MGS:0802	4-cholesten-3-one	0.04	3.6	0.00032	0.0037	8584
Firmicutes sp. MGS:1222	X - 17354	0.04	3.6	0.00032	0.0037	8584
Acidaminococcus intestini MGS:0407	4-hydroxyphenylacetoylcarnitine	0.04	3.6	0.00032	0.0037	8584
Clostridia sp. MGS:0931	mannonate*	-0.04	-3.6	0.00032	0.0037	8583
Ruminococcus sp. AF41-9 MGS:0203	1-palmitoyl-2-oleoyl-GPC (16:0/18:1)	-0.04	-3.6	0.00032	0.0037	8584
Eubacteriales sp. MGS:1090	X - 24344	-0.04	-3.6	0.00032	0.0037	8584
Bacteroidales sp. MGS:0379	1-lignoceroyl-GPC (24:0)	0.04	3.6	0.00032	0.0037	8584
Bacteria sp. MGS:1251	mannonate*	-0.04	-3.6	0.00032	0.0037	8583
Anaeromassilibacillus sp. Marseille-P3371 MGS:0304	methionine sulfoxide	-0.04	-3.6	0.00032	0.0037	8584
Clostridia sp. MGS:0909	valine	-0.04	-3.6	0.00032	0.0037	8584
Eubacteriales sp. MGS:0531	X - 12740	-0.04	-3.6	0.00032	0.0037	8584
Oscillospiraceae sp. MGS:0429	6-oxopiperidine-2-carboxylate	-0.04	-3.6	0.00032	0.0037	8584
Eubacteriales sp. MGS:0647	tigloylglycine	0.04	3.6	0.00032	0.0037	8584
Oscillospiraceae sp. MGS:0060	X - 11483	0.04	3.6	0.00032	0.0037	8584
Eubacteriales sp. MGS:0081	3,5-dichloro-2,6-dihydroxybenzoic acid	0.04	3.6	0.00032	0.0037	8583
Clostridium sp. AM49-4BH MGS:0097	3-(4-hydroxyphenyl)lactate	0.04	3.6	0.00032	0.0037	8584
Eubacteriales sp. MGS:0061	N-(2-furoyl)glycine	-0.04	-3.6	0.00032	0.0037	8584
Anaerostipes caccae MGS:0747	X - 23974	-0.04	-3.6	0.00032	0.0037	8584
Bacteria sp. MGS:0634	tigloylglycine	0.04	3.6	0.00032	0.0037	8584
Clostridia sp. MGS:0470	hyocholate	0.04	3.6	0.00032	0.0037	8584
Eubacteriales sp. MGS:0405	X - 23644	0.04	3.6	0.00032	0.0037	8584
Eubacteriales sp. MGS:0188	phenol glucuronide	-0.04	-3.6	0.00032	0.0037	8584
Agathobaculum sp. MGS:0679	X - 16087	-0.04	-3.6	0.00032	0.0037	8584
Eubacteriales sp. MGS:0671	X - 25790	0.04	3.6	0.00032	0.0037	8584
Lachnospiraceae sp. MGS:1641	11beta-hydroxyetiocholanolone glucuronide*	-0.04	-3.6	0.00032	0.0037	8584
Streptococcus mutans MGS:0677	docosadienoate (22:2n6)	-0.04	-3.6	0.00032	0.0037	8584
Hydrogeniiclostidium mannosilyticum MGS:0294	4-oxo-retinoic acid	-0.04	-3.6	0.00032	0.0037	8584
Porphyromonadaceae sp. MGS:1216	carotene diol (3)	-0.04	-3.6	0.00032	0.0037	8584
Intestinibacillus sp. Marseille-P4005 MGS:0168	arginine	-0.04	-3.6	0.00032	0.0037	8584
Lachnospira pectinoschiza MGS:0099	4-acetaminophen sulfate	-0.04	-3.6	0.00032	0.0037	8584
Clostridia sp. MGS:0783	1-methyl-5-imidazoleacetate	0.04	3.6	0.00032	0.0037	8584
Clostridia sp. MGS:0521	tartronate (hydroxymalonate)	0.04	3.6	0.00032	0.0037	8584
Firmicutes sp. MGS:0570	histidine	0.04	3.6	0.00032	0.0037	8584
Clostridium sp. 1001271st1 H5 MGS:0888	N-methylproline	-0.04	-3.6	0.00032	0.0037	8584
Adlercreutzia equolifaciens subsp. celatus MGS:0051	sphingomyelin (d18:1/19:0, d19:1/18:0)*	0.04	3.6	0.00032	0.0037	8584
Oscillospiraceae sp. MGS:0806	glycolithocholate	-0.04	-3.6	0.00032	0.0037	8584
Lachnospiraceae sp. MGS:0667	taurocholenate sulfate*	0.04	3.6	0.00032	0.0037	8584
Collinsella sp. AF08-23 MGS:1036	1-stearoyl-2-oleoyl-GPC (18:0/18:1)	0.04	3.6	0.00032	0.0037	8584
Eubacterium ramulus MGS:0387	4-allylphenol sulfate	0.04	3.6	0.00032	0.0037	8584
Agathobaculum desmolans MGS:1429	X - 21840	-0.04	-3.6	0.00032	0.0037	8584
Desulfovibrionales sp. MGS:0462	glycodeoxycholate	0.04	3.6	0.00032	0.0037	8584
Clostridium celatum MGS:0808	carotene diol (2)	0.04	3.6	0.00032	0.0037	8584
Eubacteriales sp. MGS:0945	4-acetylcatechol sulfate (1)	-0.04	-3.6	0.00032	0.0037	8584
Bacteroidales sp. MGS:0539	X - 11787	0.04	3.6	0.00032	0.0037	8584
Rubneribacter badeniensis MGS:0869	feruloylquinate (4)	0.06	3.6	0.00032	0.0037	3812
Eubacteriales sp. MGS:0771	7-methylxanthine	0.04	3.6	0.00032	0.0037	8584
Lachnospiraceae sp. MGS:0422	glycosyl ceramide (d18:2/24:1, d18:1/24:2)*	0.04	3.6	0.00032	0.0037	8584
Anaerostipes caccae MGS:0747	X - 12112	0.04	3.6	0.00032	0.0037	8584
Clostridium sp. 1001271st1 H5 MGS:0888	4-guanidinobutanoate	-0.04	-3.6	0.00032	0.0037	8584
Eubacteriales sp. MGS:0363	X - 25419	0.04	3.6	0.00032	0.0037	8584
Sellimonas intestinalis MGS:0417	N-acetyltyrosine	0.04	3.6	0.00032	0.0037	8584
Oscillospiraceae sp. MGS:0382	X - 17367	0.04	3.6	0.00032	0.0037	8584
Clostridia sp. MGS:0746	3-hydroxypyridine glucuronide	0.04	3.6	0.00032	0.0037	8584
Clostridia sp. MGS:0909	5-methylthioadenosine (MTA)	-0.04	-3.6	0.00032	0.0037	8584
Ruminococcus sp. MGS:0487	linoleoylcarnitine (C18:2)*	0.04	3.6	0.00032	0.0037	8584
Eubacteriales sp. MGS:0107	4-vinylphenol sulfate	-0.04	-3.6	0.00032	0.0038	8584
Oscillospiraceae sp. MGS:0256	S-adenosylhomocysteine (SAH)	0.04	3.6	0.00032	0.0038	8584
Eubacteriales sp. MGS:0544	octadecanedioylcarnitine (C18-DC)*	0.04	3.6	0.00032	0.0038	8584
Eubacteriales sp. MGS:0312	8-methoxykynurenate	-0.04	-3.6	0.00032	0.0038	8584
Eubacteriales sp. MGS:0965	N-delta-acetylornithine	-0.04	-3.6	0.00032	0.0038	8584
Clostridia sp. MGS:1010	X - 21442	0.04	3.6	0.00032	0.0038	8584
Eubacteriales sp. MGS:0978	1-methylxanthine	0.04	3.6	0.00032	0.0038	8584
Lachnospiraceae sp. MGS:0748	X - 11315	0.04	3.6	0.00032	0.0038	8584
Eubacteriales sp. MGS:0653	5alpha-androstan-3alpha,17beta-diol disulfate	-0.04	-3.6	0.00032	0.0038	8584
Bacteroidales sp. MGS:1002	alpha-ketoglutaramate*	0.04	3.6	0.00032	0.0038	8583
Eubacteriales sp. MGS:0707	X - 25520	0.04	3.6	0.00032	0.0038	8584
Anaerostipes hadrus MGS:0003	isobutyrylglycine	-0.04	-3.6	0.00032	0.0038	8584
Eubacteriales sp. MGS:0350	stachydrine	0.04	3.6	0.00032	0.0038	8584
Eubacteriales sp. MGS:0209	3-methylcytidine	-0.04	-3.6	0.00032	0.0038	8584
Eubacteriales sp. MGS:0730	X - 25523	0.04	3.6	0.00032	0.0038	8584
Eubacteriales sp. MGS:1045	X - 24585	-0.04	-3.6	0.00032	0.0038	8584
Anaerobutyricum hallii MGS:0112	sphingomyelin (d18:1/19:0, d19:1/18:0)*	-0.04	-3.6	0.00032	0.0038	8584
Sutterella seckii MGS:0561	1-palmitoyl-2-linoleoyl-GPI (16:0/18:2)	0.04	3.6	0.00032	0.0038	8583
Eubacteriales sp. MGS:0891	methyl glucopyranoside (alpha + beta)	0.04	3.6	0.00032	0.0038	8584
Eubacteriales sp. MGS:0511	3,7-dimethylurate	0.04	3.6	0.00032	0.0038	8584
Lachnospiraceae sp. MGS:0399	1-oleoylglycerol (18:1)	-0.04	-3.6	0.00032	0.0038	8584
Oscillibacter sp. PEA192 MGS:0021	1-(1-enyl-palmitoyl)-GPE (P-16:0)*	-0.04	-3.6	0.00032	0.0038	8584
Firmicutes sp. MGS:0835	lignoceroylcarnitine (C24)*	0.04	3.6	0.00032	0.0038	8584
Eubacteriales sp. MGS:0083	3-hydroxyoleoylcarnitine	-0.04	-3.6	0.00032	0.0038	8584
Clostridia sp. MGS:1179	1-methylurate	0.04	3.6	0.00032	0.0038	8584
Eubacteriales sp. MGS:0432	docosatrienoate (22:3n6)*	-0.04	-3.6	0.00032	0.0038	8584
Ruminococcus sp. AF41-9 MGS:0203	X - 16649	0.04	3.6	0.00032	0.0038	8584
Oscillospiraceae sp. MGS:0729	quinolinate	-0.04	-3.6	0.00032	0.0038	8584
Gemmiger sp. MGS:0862	taurolithocholate 3-sulfate	-0.04	-3.6	0.00032	0.0038	8584
Eubacteriales sp. MGS:1369	indole-3-carboxylate	0.04	3.6	0.00032	0.0038	8584
Amedibacillus dolichus MGS:0798	etiocholanolone glucuronide	-0.04	-3.6	0.00032	0.0038	8584
Oscillospiraceae sp. MGS:0104	4-methyl-2-oxopentanoate	0.04	3.6	0.00032	0.0038	8584
Streptococcus parasanguinis MGS:0117	methyl vanillate sulfate	0.04	3.6	0.00032	0.0038	8584
Firmicutes sp. MGS:0301	3-hydroxypyridine glucuronide	0.04	3.6	0.00032	0.0038	8584
Firmicutes sp. MGS:0570	dimethyl sulfone	0.04	3.6	0.00032	0.0038	8584
Roseburia inulinivorans MGS:0036	X - 12822	0.04	3.6	0.00032	0.0038	8584
Candidatus Borkfalkiales sp. MGS:1397	2-O-methylascorbic acid	-0.04	-3.6	0.00032	0.0038	8584
Eubacteriales sp. MGS:0843	biliverdin	-0.04	-3.6	0.00032	0.0038	8584
Eubacteriales sp. MGS:0323	tryptophan	-0.04	-3.6	0.00032	0.0038	8584
Blautia hansenii MGS:0981	4-allylcatechol sulfate	-0.04	-3.6	0.00032	0.0038	8584
Oscillospiraceae sp. MGS:0982	X - 11850	0.04	3.6	0.00032	0.0038	8584
Clostridia sp. MGS:0767	dimethyl sulfone	0.04	3.6	0.00032	0.0038	8584
Eubacterium sp. AF34-35BH MGS:0231	butyrate/isobutyrate (4:0)	0.04	3.6	0.00032	0.0038	8584
Eubacteriales sp. MGS:0213	1-carboxyethylvaline	-0.04	-3.6	0.00032	0.0038	8584
Blautia sp. An46 MGS:1487	3-methylxanthine	0.04	3.6	0.00032	0.0038	8584
Eubacteriales sp. MGS:0453	N-acetyl-isoputreanine	0.04	3.6	0.00032	0.0038	8584
Anaerobutyricum hallii MGS:0012	1-linolenoylglycerol (18:3)	0.04	3.6	0.00032	0.0038	8584
Eubacteriales sp. MGS:0763	2-acetamidophenol sulfate	0.04	3.6	0.00032	0.0038	8584
Clostridium sp. AF34-13 MGS:0173	1-oleoyl-2-arachidonoyl-GPE (18:1/20:4)*	-0.04	-3.6	0.00032	0.0038	8584
Eubacteriales sp. MGS:0547	X - 24801	-0.06	-3.6	0.00032	0.0038	3812
Eubacteriales sp. MGS:1422	X - 24736	0.04	3.6	0.00032	0.0038	8584
Eubacteriales sp. MGS:1078	ergothioneine	-0.04	-3.6	0.00032	0.0038	8584
Catenibacterium mitsuokai MGS:0775	metabolonic lactone sulfate	0.04	3.6	0.00032	0.0038	8584
Eubacteriales sp. MGS:0386	X - 26119	0.08	3.6	0.00032	0.0038	1891
Eubacteriales sp. MGS:0432	X - 17357	-0.04	-3.6	0.00032	0.0038	8584
Phocaeicola vulgatus MGS:0005	malate	0.04	3.6	0.00032	0.0038	8584
Parabacteroides distasonis MGS:0024	hexanoylglutamine	0.04	3.6	0.00032	0.0038	8584
Clostridia sp. MGS:1127	2-naphthol sulfate	-0.04	-3.6	0.00032	0.0038	8584
Scardovia wiggsiae MGS:1737	X - 21607	-0.04	-3.6	0.00032	0.0038	8584
Eubacteriales sp. MGS:0202	taurolithocholate 3-sulfate	-0.04	-3.6	0.00032	0.0038	8584
Eubacteriales sp. MGS:0209	X - 23974	0.04	3.6	0.00032	0.0038	8584
Faecalibacterium prausnitzii MGS:0029	imidazole lactate	-0.04	-3.6	0.00032	0.0038	8584
Coprococcus sp. AF21-14LB MGS:1047	X - 21310	0.04	3.6	0.00032	0.0038	8584
Clostridia sp. MGS:1128	glycochenodeoxycholate 3-sulfate	-0.04	-3.6	0.00032	0.0038	8584
Alistipes sp. AF17-16 MGS:0150	phenylacetate	0.04	3.6	0.00032	0.0038	8584
[Clostridium] hylemonae MGS:1580	glycochenodeoxycholate glucuronide (1)	0.04	3.6	0.00032	0.0038	8584
Bacteroides nordii MGS:0290	aspartate	-0.04	-3.6	0.00032	0.0038	8584
[Ruminococcus] torques MGS:0088	5-(galactosylhydroxy)-L-lysine	0.04	3.6	0.00032	0.0038	8584
Eubacteriales sp. MGS:0474	1-oleoyl-2-docosahexaenoyl-GPC (18:1/22:6)*	0.04	3.6	0.00032	0.0038	8584
Cloacibacillus evryensis MGS:0566	N-acetyltryptophan	-0.04	-3.6	0.00032	0.0038	8584
Intestinibacter bartlettii MGS:0115	sphingomyelin (d18:1/25:0, d19:0/24:1, d20:1/23:0, d19:1/24:0)*	0.04	3.6	0.00032	0.0038	8584
Anaerostipes hadrus MGS:0003	eicosenoate (20:1)	0.04	3.6	0.00032	0.0038	8584
Oscillospiraceae sp. MGS:0060	1-oleoyl-GPI (18:1)	-0.04	-3.6	0.00032	0.0038	8584
Eubacteriales sp. MGS:0977	X - 13729	0.04	3.6	0.00032	0.0038	8584
Lachnospiraceae sp. MGS:1172	margarate (17:0)	0.04	3.6	0.00032	0.0038	8584
Enterocloster citroniae MGS:0285	arachidoylcarnitine (C20)*	-0.04	-3.6	0.00032	0.0038	8584
Lachnospiraceae sp. MGS:1240	thymol sulfate	-0.04	-3.6	0.00032	0.0038	8584
Eubacteriales sp. MGS:0610	1-ribosyl-imidazoleacetate*	-0.04	-3.6	0.00032	0.0038	8584
Erysipelatoclostridium ramosum MGS:0538	palmitoleoylcarnitine (C16:1)*	0.04	3.6	0.00032	0.0038	8584
Anaeromassilibacillus sp. Marseille-P3371 MGS:0304	sphingomyelin (d18:2/21:0, d16:2/23:0)*	-0.04	-3.6	0.00032	0.0038	8584
Clostridia sp. MGS:1205	threonate	0.04	3.6	0.00032	0.0038	8583
Eubacteriales sp. MGS:0125	beta-citrylglutamate	-0.04	-3.6	0.00032	0.0038	8584
Eubacteriales sp. MGS:0189	branched-chain, straight-chain, or cyclopropyl 10:1 fatty acid (1)*	-0.04	-3.6	0.00032	0.0038	8584
Escherichia marmotae MGS:1282	pregnenediol sulfate (C21H34O5S)*	-0.04	-3.6	0.00032	0.0038	8584
Lachnospiraceae sp. MGS:0172	methyl vanillate sulfate	0.04	3.6	0.00032	0.0038	8584
Faecalibacterium prausnitzii MGS:0241	trans-4-hydroxyproline	-0.04	-3.6	0.00032	0.0038	8584
Firmicutes sp. MGS:0464	aspartate	-0.04	-3.6	0.00032	0.0038	8584
Ligilactobacillus salivarius MGS:0919	2-methoxyacetaminophen glucuronide*	0.04	3.6	0.00032	0.0038	8584
Eubacteriales sp. MGS:0813	3-methylxanthine	-0.04	-3.6	0.00032	0.0038	8584
Eubacteriales sp. MGS:1006	N-palmitoyl-sphinganine (d18:0/16:0)	-0.04	-3.6	0.00032	0.0038	8584
Firmicutes sp. MGS:0810	4-acetylphenol sulfate	0.04	3.6	0.00032	0.0038	8584
Oscillospiraceae sp. MGS:0475	X - 21410	-0.04	-3.6	0.00032	0.0038	8584
Clostridia sp. MGS:1058	X - 11381	-0.04	-3.6	0.00032	0.0038	8584
Eubacteriales sp. MGS:1025	3-ureidopropionate	0.04	3.6	0.00032	0.0038	8584
Eubacteriales sp. MGS:0396	bilirubin (E,Z or Z,E)*	0.04	3.6	0.00032	0.0038	8584
Bacteria sp. MGS:0500	X - 17367	-0.04	-3.6	0.00032	0.0038	8584
Oscillospiraceae sp. MGS:1491	5alpha-androstan-3alpha,17beta-diol monosulfate (2)	-0.04	-3.6	0.00032	0.0038	8584
Eubacteriales sp. MGS:0882	X - 11847	-0.05	-3.6	0.00032	0.0038	5703
Massilicoli timonensis MGS:0932	X - 22509	0.04	3.6	0.00032	0.0038	8584
Peptoniphilus harei MGS:1800	3-phenylpropionate (hydrocinnamate)	-0.04	-3.6	0.00032	0.0038	8584
Eubacterium sp. MGS:0248	X - 21607	0.04	3.6	0.00032	0.0038	8584
Eubacteriales sp. MGS:0083	S-1-pyrroline-5-carboxylate	0.04	3.6	0.00032	0.0038	8584
Eubacteriales sp. MGS:0643	propionylglycine	0.04	3.6	0.00032	0.0038	8584
Bacteroidales sp. MGS:0147	X - 11483	0.04	3.6	0.00032	0.0038	8584
Blautia sp. An46 MGS:1487	indoleacetate	-0.04	-3.6	0.00032	0.0038	8584
Clostridiaceae sp. MGS:0238	X - 12283	0.04	3.6	0.00032	0.0038	8584
Eubacteriales sp. MGS:1059	3-hydroxycotinine glucuronide	0.04	3.6	0.00032	0.0038	8584
Roseburia faecis MGS:0058	methylsuccinoylcarnitine	0.04	3.6	0.00032	0.0038	8584
Eubacteriales sp. MGS:0103	palmitoyl dihydrosphingomyelin (d18:0/16:0)*	-0.04	-3.6	0.00032	0.0038	8584
Firmicutes sp. MGS:0874	X - 22520	-0.06	-3.6	0.00032	0.0038	3812
Faecalibacterium sp. MGS:0042	ethylmalonate	-0.04	-3.6	0.00032	0.0038	8583
Erysipelotrichales sp. MGS:0809	indoleacetate	-0.04	-3.6	0.00032	0.0038	8584
Bacteroides ovatus MGS:0031	X - 25279	-0.04	-3.6	0.00032	0.0038	8584
Bacteroidales sp. MGS:1081	X - 22509	0.04	3.6	0.00032	0.0038	8584
Fournierella massiliensis MGS:1189	glucuronate	0.04	3.6	0.00032	0.0038	8584
Eubacteriales sp. MGS:0856	X - 25790	0.04	3.6	0.00032	0.0038	8584
Prevotella copri MGS:0237	3-hydroxyhippurate sulfate	-0.04	-3.6	0.00032	0.0038	8584
Oscillospiraceae sp. MGS:0060	hexadecenedioate (C16:1-DC)*	-0.04	-3.6	0.00032	0.0038	8584
Enterocloster citroniae MGS:0285	nisinate (24:6n3)	0.04	3.6	0.00032	0.0038	8584
Eubacteriales sp. MGS:0699	tauroursodeoxycholate	0.04	3.6	0.00032	0.0038	8584
Eubacteriales sp. MGS:0671	2-aminoheptanoate	0.04	3.6	0.00032	0.0038	8584
Oscillospiraceae sp. MGS:0412	hydroxypalmitoyl sphingomyelin (d18:1/16:0(OH))**	0.04	3.6	0.00032	0.0038	8584
Pseudoflavonifractor sp. MGS:0844	X - 24812	0.04	3.6	0.00032	0.0038	8584
Lachnospiraceae sp. MGS:0040	metabolonic lactone sulfate	0.04	3.6	0.00032	0.0038	8584
Limosilactobacillus mucosae MGS:0953	glutarate (C5-DC)	0.04	3.6	0.00032	0.0038	8583
Eubacterium callanderi MGS:1182	argininate*	-0.04	-3.6	0.00032	0.0038	8584
Oscillospiraceae sp. MGS:0998	X - 21441	0.04	3.6	0.00032	0.0038	8584
Anaerostipes hadrus MGS:0003	10-nonadecenoate (19:1n9)	0.04	3.6	0.00032	0.0038	8584
Faecalibacterium sp. OF04-11AC MGS:0070	X - 23659	0.04	3.6	0.00032	0.0038	8584
Oscillospiraceae sp. MGS:0207	linolenoylcarnitine (C18:3)*	0.04	3.6	0.00032	0.0038	8584
Coprococcus comes MGS:0016	kynurenate	0.04	3.6	0.00032	0.0038	8584
Eubacteriales sp. MGS:0707	X - 21842	0.04	3.6	0.00032	0.0038	8584
Eubacteriales sp. MGS:0881	tryptophan betaine	0.04	3.6	0.00032	0.0038	8584
Oscillospiraceae sp. MGS:0207	docosahexaenoate (DHA; 22:6n3)	0.04	3.6	0.00032	0.0038	8584
Lactobacillus acidophilus MGS:0672	beta-cryptoxanthin	0.04	3.6	0.00032	0.0038	8584
Eubacteriales sp. MGS:1576	X - 23662	-0.04	-3.6	0.00032	0.0038	8584
Eubacteriales sp. MGS:0328	anthranilate	0.04	3.6	0.00032	0.0038	6693
Oscillospiraceae sp. MGS:0072	5alpha-androstan-3alpha,17beta-diol disulfate	-0.04	-3.6	0.00032	0.0038	8584
Holdemania massiliensis MGS:0415	4-hydroxyphenylacetoylcarnitine	-0.04	-3.6	0.00032	0.0038	8584
Sellimonas intestinalis MGS:0417	sphingomyelin (d18:2/21:0, d16:2/23:0)*	-0.04	-3.6	0.00032	0.0038	8584
Blautia sp. AF19-10LB MGS:0157	ceramide (d16:1/24:1, d18:1/22:1)*	-0.04	-3.6	0.00032	0.0038	8584
Clostridium sp. AF34-10BH MGS:0028	bilirubin degradation product, C17H18N2O4 (1)**	0.04	3.6	0.00032	0.0038	8584
Faecalibacterium prausnitzii MGS:0010	4-methylhexanoylglutamine	-0.04	-3.6	0.00032	0.0038	8584
Hungatella hathewayi MGS:0287	1-lignoceroyl-GPC (24:0)	-0.04	-3.6	0.00032	0.0038	8584
Oscillospiraceae sp. MGS:0343	5,6-dihydrothymine	-0.04	-3.6	0.00032	0.0038	8584
Eubacteriales sp. MGS:0434	pentose acid*	-0.04	-3.6	0.00032	0.0038	8583
Eubacteriales sp. MGS:0628	1-(1-enyl-palmitoyl)-2-oleoyl-GPC (P-16:0/18:1)*	0.04	3.6	0.00032	0.0038	8584
Faecalibacterium prausnitzii MGS:0241	N-acetylalliin	0.04	3.6	0.00032	0.0038	8584
Desulfovibrionales sp. MGS:0462	isoeugenol sulfate	0.04	3.6	0.00032	0.0038	8584
Rubneribacter badeniensis MGS:0869	X - 11378	-0.05	-3.6	0.00032	0.0038	4772
Oscillospiraceae sp. MGS:0437	X - 12410	0.04	3.6	0.00032	0.0038	8584
Bacteria sp. MGS:0483	carotene diol (2)	0.04	3.6	0.00032	0.0038	8584
Eubacteriales sp. MGS:0881	1,2-dilinoleoyl-GPC (18:2/18:2)	0.04	3.6	0.00032	0.0038	8584
Phocaeicola plebeius MGS:0278	cerotoylcarnitine (C26)*	0.04	3.6	0.00032	0.0038	8584
Eubacteriales sp. MGS:0988	X - 24812	-0.04	-3.6	0.00032	0.0038	8584
Clostridia sp. MGS:0599	hydroxypalmitoyl sphingomyelin (d18:1/16:0(OH))**	0.04	3.6	0.00032	0.0038	8584
Streptococcus gordonii MGS:0713	phenylalanine	0.04	3.6	0.00032	0.0038	8584
Sellimonas intestinalis MGS:0417	X - 13431	-0.04	-3.6	0.00032	0.0038	8584
Clostridia sp. MGS:1293	X - 17354	0.04	3.6	0.00032	0.0038	8584
Oscillospiraceae sp. MGS:0098	X - 21821	-0.04	-3.6	0.00032	0.0038	8584
Intestinimonas massiliensis MGS:0198	X - 25503	0.04	3.6	0.00032	0.0038	8584
Eubacteriales sp. MGS:0505	proline	-0.04	-3.6	0.00032	0.0038	8584
Eubacteriales sp. MGS:0148	sphingomyelin (d18:1/20:2, d18:2/20:1, d16:1/22:2)*	0.04	3.6	0.00032	0.0038	8584
Clostridia sp. MGS:0623	N-formylphenylalanine	-0.04	-3.6	0.00032	0.0038	8584
Eubacteriales sp. MGS:1204	nicotinamide riboside	0.04	3.6	0.00032	0.0038	8584
Erysipelatoclostridium sp. MGS:0313	citrulline	0.04	3.6	0.00032	0.0038	8584
Eubacteriales sp. MGS:0751	N2,N5-diacetylornithine	0.04	3.6	0.00032	0.0038	8584
Blautia sp. AF19-10LB MGS:0157	3-(methylthio)acetaminophen sulfate*	-0.04	-3.6	0.00032	0.0038	8584
Eubacteriales sp. MGS:1336	X - 11847	0.05	3.6	0.00032	0.0038	5703
Clostridium sp. BSD2780061688st1 H5 MGS:1296	X - 22771	0.04	3.6	0.00032	0.0038	8584
Butyrivibrio crossotus MGS:0413	S-1-pyrroline-5-carboxylate	0.04	3.6	0.00032	0.0038	8584
Intestinimonas massiliensis MGS:0198	X - 21364	-0.04	-3.6	0.00032	0.0038	8584
Eubacteriales sp. MGS:0493	ergothioneine	0.04	3.6	0.00032	0.0038	8584
Rubneribacter badeniensis MGS:0869	tartronate (hydroxymalonate)	-0.04	-3.6	0.00032	0.0038	8584
Subdoligranulum sp. APC924/74 MGS:0015	palmitoylcholine	0.04	3.6	0.00032	0.0038	8584
Massilimicrobiota timonensis MGS:0825	X - 25420	0.04	3.6	0.00032	0.0038	8584
Pseudoflavonifractor sp. An184 MGS:0253	N-acetylproline	0.07	3.6	0.00032	0.0038	2881
Firmicutes sp. MGS:0587	4-hydroxyglutamate	-0.04	-3.6	0.00032	0.0038	8584
Christensenella hongkongensis MGS:0176	gamma-carboxyglutamate	0.05	3.6	0.00032	0.0038	4772
Eubacteriales sp. MGS:1439	1-(1-enyl-palmitoyl)-2-palmitoleoyl-GPC (P-16:0/16:1)*	0.04	3.6	0.00032	0.0038	8584
Faecalibacterium prausnitzii MGS:0029	creatine	0.04	3.6	0.00032	0.0038	8584
Firmicutes sp. MGS:0570	X - 22834	-0.04	-3.6	0.00032	0.0038	8584
Eubacterium ramulus MGS:0068	X - 25983	0.06	3.6	0.00032	0.0038	3812
Oscillospiraceae sp. MGS:0739	X - 17325	0.04	3.6	0.00032	0.0038	8584
Firmicutes sp. MGS:0397	glycoursodeoxycholate	-0.04	-3.6	0.00032	0.0038	8584
Eubacteriales sp. MGS:0554	serine	0.04	3.6	0.00032	0.0038	8584
Eubacteriales sp. MGS:0803	gamma-glutamylglycine	0.04	3.6	0.00032	0.0038	8584
Eubacteriales sp. MGS:0973	lactosyl-N-behenoyl-sphingosine (d18:1/22:0)*	0.04	3.6	0.00032	0.0038	8584
Eubacteriales sp. MGS:0639	5-acetylamino-6-formylamino-3-methyluracil	0.04	3.6	0.00032	0.0038	8583
Clostridia sp. MGS:1356	X - 12216	0.04	3.6	0.00032	0.0038	8584
Methanobrevibacter smithii MGS:0152	N6-carbamoylthreonyladenosine	0.04	3.6	0.00032	0.0038	8584
Eubacteriales sp. MGS:0196	threonate	0.04	3.6	0.00032	0.0038	8583
Clostridia sp. MGS:0960	octadecanedioate (C18-DC)	0.04	3.6	0.00032	0.0038	8584
Streptococcus anginosus MGS:0680	X - 25520	-0.04	-3.6	0.00032	0.0038	8584
Eubacteriales sp. MGS:1291	3-hydroxy-2-methylpyridine sulfate	0.04	3.6	0.00032	0.0038	8584
Clostridia sp. MGS:0815	X - 23639	0.04	3.6	0.00032	0.0038	8584
Clostridia sp. MGS:0470	asparagine	0.04	3.6	0.00032	0.0038	8584
Streptococcus australis MGS:0310	X - 15503	0.04	3.6	0.00032	0.0038	8584
Oscillospiraceae sp. MGS:0849	mannonate*	-0.04	-3.6	0.00032	0.0038	8583
Enterocloster citroniae MGS:0285	oleoyl-arachidonoyl-glycerol (18:1/20:4) [1]*	0.06	3.6	0.00032	0.0038	3812
Emergencia timonensis MGS:0901	indolepropionate	-0.04	-3.6	0.00032	0.0038	8584
Eubacteriales sp. MGS:0895	eicosapentaenoate (EPA; 20:5n3)	0.04	3.6	0.00032	0.0038	8584
Akkermansia sp. BIOML-A59 MGS:0800	X - 12216	0.04	3.6	0.00032	0.0038	8584
[Ruminococcus] torques MGS:0088	glycyrrhetinate	-0.04	-3.6	0.00032	0.0038	8584
Clostridia sp. MGS:1220	glucuronate	0.04	3.6	0.00032	0.0038	8584
Eubacteriales sp. MGS:0986	X - 15674	-0.04	-3.6	0.00032	0.0038	8584
Eubacteriales sp. MGS:0232	3-hydroxypyridine sulfate	-0.04	-3.6	0.00032	0.0038	8584
Eubacteriales sp. MGS:0547	N-methyltaurine	-0.04	-3.6	0.00032	0.0038	8583
Clostridium celatum MGS:0808	4-hydroxyhippurate	0.04	3.6	0.00032	0.0038	8584
Eubacteriales sp. MGS:0647	X - 21752	0.04	3.6	0.00032	0.0038	8584
Lachnospiraceae sp. MGS:0393	O-acetylhomoserine	-0.05	-3.6	0.00032	0.0038	4772
Clostridia sp. MGS:0094	indolin-2-one	0.04	3.6	0.00032	0.0038	8584
Eubacteriales sp. MGS:0592	docosadienoate (22:2n6)	0.04	3.6	0.00032	0.0038	8584
Eubacteriales sp. MGS:0345	bilirubin degradation product, C17H18N2O4 (3)**	-0.04	-3.6	0.00032	0.0038	8584
Bacteria sp. MGS:0620	palmitoleate (16:1n7)	0.04	3.6	0.00032	0.0038	8584
Comamonas kerstersii MGS:1358	carotene diol (1)	0.04	3.6	0.00032	0.0038	8584
Rubneribacter badeniensis MGS:0869	2-aminooctanoate	-0.04	-3.6	0.00032	0.0038	8584
Eggerthellales sp. MGS:0848	X - 21845	-0.04	-3.6	0.00032	0.0038	8584
Oscillospiraceae sp. MGS:0429	X - 26062	0.04	3.6	0.00032	0.0038	8584
Eubacteriales sp. MGS:0477	phosphate	0.04	3.6	0.00032	0.0038	8584
Eubacteriales sp. MGS:0993	1-linolenoyl-GPC (18:3)*	-0.04	-3.6	0.00032	0.0038	8584
Eubacteriales sp. MGS:0291	Urolithin B glucuronide	0.06	3.6	0.00032	0.0038	3812
Alistipes communis MGS:0064	10-nonadecenoate (19:1n9)	-0.04	-3.6	0.00032	0.0038	8584
Eubacteriales sp. MGS:0175	kynurenine	-0.04	-3.6	0.00032	0.0038	8584
Bacteroidales sp. MGS:0894	X - 18901	0.04	3.6	0.00032	0.0038	8584
Oscillospiraceae sp. MGS:1588	phenol sulfate	-0.04	-3.6	0.00032	0.0038	8584
Eubacteriales sp. MGS:0442	X - 12822	-0.04	-3.6	0.00032	0.0038	8584
Eubacteriales sp. MGS:0363	isovalerylglycine	0.04	3.6	0.00032	0.0038	8584
Firmicutes sp. MGS:0811	6-hydroxyindole sulfate	-0.04	-3.6	0.00032	0.0038	8584
Streptococcus mutans MGS:0677	bilirubin (E,E)*	-0.04	-3.6	0.00032	0.0038	8584
Eubacteriales sp. MGS:0264	1-stearoyl-2-arachidonoyl-GPI (18:0/20:4)	-0.04	-3.6	0.00032	0.0038	8584
Lachnospiraceae sp. MGS:1271	X - 16124	-0.04	-3.6	0.00032	0.0038	8584
Anaerostipes caccae MGS:0747	1-palmitoleoyl-GPC (16:1)*	0.04	3.6	0.00032	0.0038	8584
Clostridium disporicum MGS:0753	citalopram/escitalopram	-0.04	-3.6	0.00032	0.0038	8584
Faecalibacterium prausnitzii MGS:0017	1-palmitoyl-2-oleoyl-GPE (16:0/18:1)	-0.04	-3.6	0.00032	0.0038	8584
Ruminococcus bromii MGS:0089	cotinine	0.04	3.6	0.00032	0.0038	8584
[Clostridium] spiroforme MGS:0259	3-bromo-5-chloro-2,6-dihydroxybenzoic acid*	0.04	3.6	0.00032	0.0038	8584
Blastocystis sp. subtype 4 MGS:0446	X - 21258	0.04	3.6	0.00032	0.0038	8584
Prevotella sp. MGS:1508	3-hydroxyhippurate sulfate	-0.04	-3.6	0.00032	0.0038	8584
Firmicutes sp. MGS:0436	naringenin 7-glucuronide	0.04	3.6	0.00032	0.0038	8584
Eubacteriales sp. MGS:0545	1-palmitoyl-2-docosahexaenoyl-GPE (16:0/22:6)*	-0.04	-3.6	0.00032	0.0038	8584
Oscillospiraceae sp. MGS:0429	caffeine	0.04	3.6	0.00032	0.0038	8584
Clostridia sp. MGS:1217	4-hydroxyphenylacetoylcarnitine	-0.04	-3.6	0.00032	0.0038	8584
Eubacteriales sp. MGS:0702	X - 12193	0.04	3.6	0.00032	0.0038	8584
Odoribacter splanchnicus MGS:0041	glutarate (C5-DC)	-0.04	-3.6	0.00032	0.0038	8583
Clostridia sp. MGS:0931	docosatrienoate (22:3n6)*	-0.04	-3.6	0.00032	0.0038	8584
Eubacteriales sp. MGS:0322	thyroxine	-0.04	-3.6	0.00032	0.0038	8584
Eubacteriales sp. MGS:0061	arabitol/xylitol	-0.04	-3.6	0.00032	0.0038	8583
Clostridium sp. OF03-18AA MGS:0119	tetrahydrocortisol glucuronide	-0.04	-3.6	0.00032	0.0038	8584
Eubacteriales sp. MGS:0441	histidine	0.04	3.6	0.00032	0.0038	8584
Eubacteriales sp. MGS:0316	X - 15245	-0.04	-3.6	0.00032	0.0038	8584
Bacteria sp. MGS:0218	2-naphthol sulfate	0.04	3.6	0.00032	0.0038	8584
Neglecta timonensis MGS:0478	1-linoleoyl-GPE (18:2)*	-0.04	-3.6	0.00032	0.0038	8584
Clostridia sp. MGS:0508	N1-methyladenosine	-0.04	-3.6	0.00032	0.0038	8584
Eubacteriales sp. MGS:0325	4-hydroxycoumarin	0.04	3.6	0.00032	0.0038	8584
Eubacteriales sp. MGS:0269	3-carboxy-4-methyl-5-propyl-2-furanpropanoate (CMPF)	0.04	3.6	0.00032	0.0038	8584
Clostridia sp. MGS:1410	glycodeoxycholate 3-sulfate	-0.04	-3.6	0.00032	0.0038	8584
Eubacteriales sp. MGS:0506	cis-3,4-methyleneheptanoylcarnitine	-0.04	-3.6	0.00032	0.0038	8584
Eubacteriales sp. MGS:0594	mannonate*	-0.04	-3.6	0.00032	0.0038	8583
Lachnospiraceae sp. MGS:0127	ribitol	-0.04	-3.6	0.00032	0.0038	8583
Firmicutes sp. MGS:1054	cinnamoylglycine	0.04	3.6	0.00032	0.0038	8584
Eubacteriales sp. MGS:0350	X - 24795	-0.04	-3.6	0.00032	0.0038	8584
Anaerotruncus colihominis MGS:0307	bilirubin (E,Z or Z,E)*	-0.04	-3.6	0.00032	0.0038	8584
Clostridia sp. MGS:0140	nicotinamide riboside	-0.04	-3.6	0.00032	0.0038	8584
Clostridia sp. MGS:1053	butyrylglycine	0.04	3.6	0.00032	0.0038	6693
Anaerostipes hadrus MGS:0003	anthranilate	-0.04	-3.6	0.00032	0.0038	6693
Eubacteriales sp. MGS:0242	X - 25519	-0.04	-3.6	0.00032	0.0038	8584
Eubacteriales sp. MGS:0100	naringenin 7-glucuronide	0.04	3.6	0.00032	0.0038	8584
Eubacteriales sp. MGS:0457	X - 24736	0.04	3.6	0.00032	0.0038	8584
Roseburia faecis MGS:0058	2-hydroxybutyrate/2-hydroxyisobutyrate	-0.04	-3.6	0.00032	0.0038	8583
Eubacteriales sp. MGS:1176	3-ethylcatechol sulfate (1)	0.04	3.6	0.00032	0.0038	8584
Eubacteriales sp. MGS:0331	palmitoylcarnitine (C16)	-0.04	-3.6	0.00032	0.0038	8584
Oscillospiraceae sp. MGS:0074	X - 21339	0.04	3.6	0.00032	0.0038	8584
Eubacteriales sp. MGS:0785	1-(1-enyl-palmitoyl)-2-oleoyl-GPC (P-16:0/18:1)*	0.04	3.6	0.00032	0.0038	8584
Eubacteriales sp. MGS:0363	1-stearoyl-2-arachidonoyl-GPI (18:0/20:4)	-0.04	-3.6	0.00032	0.0038	8584
Lachnospiraceae sp. MGS:1066	urea	-0.04	-3.6	0.00032	0.0038	8584
Clostridia sp. MGS:0140	5alpha-androstan-3alpha,17beta-diol monosulfate (1)	-0.04	-3.6	0.00032	0.0038	8584
Clostridia sp. MGS:0515	10-heptadecenoate (17:1n7)	-0.04	-3.6	0.00032	0.0038	8584
Bacteroidales sp. MGS:1015	lysine	0.04	3.6	0.00032	0.0038	8584
Clostridia sp. MGS:0272	X - 11849	0.04	3.6	0.00032	0.0038	8584
Evtepia gabavorous MGS:0114	1-(1-enyl-palmitoyl)-GPC (P-16:0)*	-0.04	-3.6	0.00032	0.0038	8584
Eubacteriales sp. MGS:1006	X - 12740	-0.04	-3.6	0.00032	0.0038	8584
Proteobacteria sp. MGS:0360	resveratrol disulfate (1)*	0.04	3.6	0.00032	0.0038	8584
[Clostridium] symbiosum MGS:0370	2-hydroxysebacate	0.04	3.6	0.00032	0.0038	8584
Eubacteriales sp. MGS:0514	X - 21736	-0.04	-3.6	0.00032	0.0038	8584
Eubacteriales sp. MGS:0125	carnitine	-0.04	-3.6	0.00032	0.0038	8583
Eubacteriales sp. MGS:0226	androstenediol (3beta,17beta) monosulfate (1)	-0.04	-3.6	0.00032	0.0038	8584
Collinsella sp. AF08-23 MGS:1036	X - 24757	-0.04	-3.6	0.00032	0.0038	8584
Clostridium sp. MGS:0075	2-aminoheptanoate	0.04	3.6	0.00032	0.0038	8584
Phocaeicola plebeius MGS:0423	N6-methyladenosine	-0.04	-3.6	0.00032	0.0038	8584
Eubacteriales sp. MGS:0363	1-stearoyl-2-oleoyl-GPC (18:0/18:1)	-0.04	-3.6	0.00032	0.0038	8584
Clostridia sp. MGS:0385	X - 21845	-0.04	-3.6	0.00032	0.0038	8584
Candidatus Borkfalkiales sp. MGS:1397	lactosyl-N-nervonoyl-sphingosine (d18:1/24:1)*	0.04	3.6	0.00032	0.0038	8584
Clostridia sp. MGS:0879	linoleoyl-arachidonoyl-glycerol (18:2/20:4) [2]*	-0.04	-3.6	0.00032	0.0038	8584
Eubacteriales sp. MGS:0786	X - 17653	-0.04	-3.6	0.00032	0.0038	8584
Pseudoflavonifractor sp. An184 MGS:0253	glycodeoxycholate	0.04	3.6	0.00032	0.0038	8584
Clostridia sp. MGS:0368	aspartate	-0.04	-3.6	0.00032	0.0038	8584
Eubacteriales sp. MGS:0986	anthranilate	-0.04	-3.6	0.00032	0.0038	6693
Eisenbergiella tayi MGS:0355	X - 12830	0.04	3.6	0.00032	0.0038	8584
Lachnospiraceae sp. MGS:1113	X - 25271	-0.04	-3.6	0.00032	0.0038	8584
Eubacteriales sp. MGS:0600	X - 21410	-0.04	-3.6	0.00032	0.0038	8584
Eubacteriales sp. MGS:0759	X - 21845	-0.04	-3.6	0.00032	0.0038	8584
Intestinibacillus sp. Marseille-P4005 MGS:0168	5-dodecenoate (12:1n7)	0.04	3.6	0.00032	0.0038	8584
Roseburia sp. AM16-25 MGS:0344	X - 12816	-0.04	-3.6	0.00032	0.0038	8584
Eubacteriales sp. MGS:0973	etiocholanolone glucuronide	0.04	3.6	0.00032	0.0038	8584
Faecalibacterium sp. MGS:1307	tryptophan betaine	0.04	3.6	0.00032	0.0038	8584
Eubacteriales sp. MGS:0477	sulfate of piperine metabolite C18H21NO3 (3)*	-0.04	-3.6	0.00032	0.0038	8584
Intestinimonas butyriciproducens MGS:0187	1-palmitoyl-2-docosahexaenoyl-GPE (16:0/22:6)*	0.04	3.6	0.00032	0.0038	8584
Clostridia sp. MGS:0512	5alpha-pregnan-3beta,20alpha-diol monosulfate (2)	0.04	3.6	0.00032	0.0038	8584
Intestinibacter bartlettii MGS:0115	N-stearoyl-sphingosine (d18:1/18:0)*	-0.04	-3.6	0.00032	0.0038	8584
Dorea sp. AF24-7LB MGS:0086	X - 21470	0.04	3.6	0.00032	0.0038	8584
Erysipelotrichales sp. MGS:0809	2S,3R-dihydroxybutyrate	0.04	3.6	0.00032	0.0038	8583
Anaeromassilibacillus sp. An250 MGS:0169	pregnanediol-3-glucuronide	0.04	3.6	0.00032	0.0038	8584
Eubacteriales sp. MGS:0442	8-methoxykynurenate	-0.04	-3.6	0.00032	0.0038	8584
Clostridia sp. MGS:1157	heneicosapentaenoate (21:5n3)	0.04	3.6	0.00032	0.0038	8584
Firmicutes sp. MGS:0397	X - 18913	0.04	3.6	0.00032	0.0038	8584
Eubacteriales sp. MGS:0938	taurodeoxycholic acid 3-sulfate	-0.04	-3.6	0.00032	0.0038	8584
Lachnospiraceae sp. MGS:0890	X - 18899	-0.04	-3.6	0.00032	0.0038	8584
Eubacteriales sp. MGS:0316	2-butenoylglycine	0.04	3.6	0.00032	0.0038	8584
Coprococcus sp. AF21-14LB MGS:1047	1-lignoceroyl-GPC (24:0)	-0.04	-3.6	0.00032	0.0038	8584
Veillonella rogosae MGS:0324	N-acetylphenylalanine	-0.04	-3.6	0.00032	0.0038	8584
Clostridia sp. MGS:1217	carotene diol (1)	0.04	3.6	0.00032	0.0038	8584
Alistipes putredinis MGS:0033	4-methoxyphenol sulfate	-0.04	-3.6	0.00032	0.0038	8584
Clostridium sp. MGS:0050	hydroxycotinine	0.04	3.6	0.00032	0.0038	8584
Clostridia sp. MGS:0463	1-stearoyl-GPG (18:0)	-0.04	-3.6	0.00032	0.0038	8584
Bacteroidales sp. MGS:1002	X - 22509	0.04	3.6	0.00032	0.0038	8584
Oscillospiraceae sp. MGS:0256	tricosanoyl sphingomyelin (d18:1/23:0)*	-0.04	-3.6	0.00032	0.0038	8584
Klebsiella quasipneumoniae subsp. similipneumoniae MGS:1629	X - 12306	-0.04	-3.6	0.00032	0.0038	8584
Faecalicoccus pleomorphus MGS:0875	X - 12306	-0.04	-3.6	0.00032	0.0038	8584
Clostridium sp. D5 MGS:1234	hydroxy-N6,N6,N6-trimethyllysine*	0.04	3.6	0.00032	0.0038	8584
Enterocloster clostridioformis MGS:0686	argininate*	-0.04	-3.6	0.00032	0.0038	8584
Eisenbergiella massiliensis MGS:0425	carboxyibuprofen glucuronide*	0.04	3.6	0.00032	0.0038	8583
Eubacteriales sp. MGS:0622	X - 16397	0.04	3.6	0.00032	0.0038	8584
Lachnospiraceae sp. MGS:0127	(16 or 17)-methylstearate (a19:0 or i19:0)	-0.04	-3.6	0.00032	0.0038	8584
Clostridia sp. MGS:0861	indoleacetate	0.04	3.6	0.00032	0.0038	8584
Clostridium sp. OF03-18AA MGS:0119	X - 24518	-0.06	-3.6	0.00032	0.0038	3812
Lachnospiraceae sp. MGS:1272	phosphate	-0.04	-3.6	0.00032	0.0038	8584
Eubacteriales sp. MGS:0442	lactosyl-N-palmitoyl-sphingosine (d18:1/16:0)	0.04	3.6	0.00032	0.0038	8584
Eubacteriales sp. MGS:0123	7-methylxanthine	-0.04	-3.6	0.00032	0.0038	8584
Clostridiaceae sp. MGS:0491	N2,N5-diacetylornithine	-0.04	-3.6	0.00032	0.0038	8584
Dialister pneumosintes MGS:1496	1-palmitoyl-2-oleoyl-GPE (16:0/18:1)	0.04	3.6	0.00032	0.0038	8584
Lachnotalea sp. AF33-28 MGS:0403	4-acetylphenol sulfate	-0.04	-3.6	0.00032	0.0038	8584
Eubacteriales sp. MGS:0250	1-stearoyl-2-linoleoyl-GPE (18:0/18:2)*	-0.04	-3.6	0.00032	0.0038	8584
Faecalibacterium sp. MGS:0042	5-dodecenoate (12:1n7)	-0.04	-3.6	0.00032	0.0038	8584
Eubacteriales sp. MGS:0482	p-cresol glucuronide*	0.04	3.6	0.00032	0.0038	8584
Staphylococcus aureus MGS:1538	hydantoin-5-propionate	0.04	3.6	0.00032	0.0038	8583
Eubacteriales sp. MGS:0468	urate	-0.04	-3.6	0.00032	0.0038	8584
Eubacteriales sp. MGS:0785	gamma-glutamylphenylalanine	-0.04	-3.6	0.00032	0.0038	8584
Clostridia sp. MGS:1106	4-hydroxyphenylacetoylcarnitine	-0.04	-3.6	0.00032	0.0038	8584
Eubacteriales sp. MGS:0345	bilirubin (E,E)*	-0.04	-3.6	0.00032	0.0038	8584
Eubacteriales sp. MGS:0062	propionylglycine	0.04	3.6	0.00032	0.0038	8584
Lachnospiraceae sp. MGS:0246	2-methylserine	0.04	3.6	0.00032	0.0038	8584
Eubacteriales sp. MGS:1227	X - 24475	0.04	3.6	0.00032	0.0038	8584
Eubacteriales sp. MGS:0123	indole-3-carboxylate	-0.04	-3.6	0.00032	0.0038	8584
Eubacteriales sp. MGS:0594	glycine conjugate of C10H14O2 (1)*	-0.04	-3.6	0.00032	0.0038	8584
Desulfovibrionales sp. MGS:0266	3,5-dichloro-2,6-dihydroxybenzoic acid	0.04	3.6	0.00032	0.0038	8583
Clostridia sp. MGS:0756	catechol sulfate	0.04	3.6	0.00032	0.0038	8584
Megasphaera elsdenii MGS:0921	X - 18901	0.04	3.6	0.00032	0.0038	8584
Clostridiaceae sp. MGS:0431	vanillylmandelate (VMA)	-0.04	-3.6	0.00032	0.0038	8584
Eubacteriales sp. MGS:1227	1-oleoyl-2-docosahexaenoyl-GPE (18:1/22:6)*	0.04	3.6	0.00032	0.0038	8584
Blautia sp. MGS:0416	salicylate	-0.04	-3.6	0.00032	0.0038	8583
Clostridium sp. MGS:0075	glutarate (C5-DC)	0.04	3.6	0.00032	0.0038	8583
Veillonella dispar MGS:0227	N,N,N-trimethyl-alanylproline betaine (TMAP)	0.04	3.6	0.00032	0.0038	8584
Oscillospiraceae sp. MGS:0104	benzoylcarnitine*	-0.05	-3.6	0.00032	0.0038	5703
Oscillospiraceae sp. MGS:0739	3-methyladipate	0.04	3.6	0.00032	0.0038	8583
Hungatella hathewayi MGS:0451	sebacate (C10-DC)	0.04	3.6	0.00032	0.0038	8584
Victivallales sp. MGS:0824	indole-3-carboxylate	0.04	3.6	0.00032	0.0038	8584
Clostridium sp. MGS:0059	2'-deoxyuridine	0.04	3.6	0.00032	0.0038	8584
Eubacteriales sp. MGS:1067	alanine	-0.04	-3.6	0.00032	0.0038	8584
Eubacterium ramulus MGS:0068	pregnenetriol disulfate*	0.04	3.6	0.00032	0.0038	8584
Longicatena caecimuris MGS:0571	sphingomyelin (d18:0/18:0, d19:0/17:0)*	0.04	3.6	0.00032	0.0038	8584
Clostridia sp. MGS:0929	sphingomyelin (d18:2/24:1, d18:1/24:2)*	0.04	3.6	0.00032	0.0038	8584
Faecalicatena orotica MGS:1910	eugenol sulfate	-0.04	-3.6	0.00032	0.0038	8584
Firmicutes sp. MGS:0817	X - 26119	0.08	3.6	0.00032	0.0038	1891
Eggerthella lenta MGS:0225	N-stearoyl-sphingadienine (d18:2/18:0)*	0.04	3.6	0.00032	0.0038	8584
Oscillospiraceae sp. MGS:0210	2-hydroxyibuprofen	-0.04	-3.6	0.00032	0.0038	8584
Tyzzerella nexilis MGS:0574	gamma-glutamylglycine	-0.04	-3.6	0.00032	0.0038	8584
Desulfovibrio piger MGS:0955	deoxycholic acid 3-sulfate	0.06	3.6	0.00032	0.0038	3812
Eggerthella lenta MGS:0225	X - 11299	-0.04	-3.6	0.00032	0.0038	8584
Clostridia sp. MGS:1205	glycerate	0.04	3.6	0.00032	0.0038	8583
Eubacteriales sp. MGS:0442	N-acetyl-beta-alanine	-0.04	-3.6	0.00032	0.0038	8584
Eubacteriales sp. MGS:0312	X - 25520	0.04	3.6	0.00032	0.0038	8584
Veillonella tobetsuensis MGS:1344	hydroxyasparagine**	-0.04	-3.6	0.00032	0.0038	8584
Faecalibacterium sp. MGS:0549	adipoylcarnitine (C6-DC)	-0.04	-3.6	0.00032	0.0038	8584
Eubacteriales sp. MGS:1303	5-acetylamino-6-amino-3-methyluracil	0.04	3.6	0.00032	0.0038	8583
Eubacteriales sp. MGS:0671	2-naphthol sulfate	-0.04	-3.6	0.00032	0.0038	8584
Clostridia sp. MGS:0564	docosatrienoate (22:3n6)*	-0.04	-3.6	0.00032	0.0038	8584
Eubacteriales sp. MGS:0505	3-hydroxyoctanoylcarnitine (1)	0.04	3.6	0.00032	0.0038	8584
Intestinibacillus sp. Marseille-P4005 MGS:0168	palmitoyl-linoleoyl-glycerol (16:0/18:2) [2]*	0.06	3.6	0.00032	0.0038	3812
Eubacterium sp. AM49-13BH MGS:0251	dodecadienoate (12:2)*	0.04	3.6	0.00032	0.0038	8584
Fusicatenibacter saccharivorans MGS:0004	stearidonate (18:4n3)	0.04	3.6	0.00032	0.0038	8584
Eubacteriales sp. MGS:0792	caffeine	0.04	3.6	0.00032	0.0038	8584
[Ruminococcus] lactaris MGS:0109	sphingomyelin (d18:1/22:1, d18:2/22:0, d16:1/24:1)*	0.04	3.6	0.00032	0.0038	8584
Clostridia sp. MGS:0918	gamma-glutamylglutamate	-0.04	-3.6	0.00032	0.0038	8584
Eubacteriales sp. MGS:0188	dopamine 3-O-sulfate	0.04	3.6	0.00032	0.0038	8584
Eubacteriales sp. MGS:0531	X - 23659	-0.04	-3.6	0.00032	0.0038	8584
Desulfovibrio fairfieldensis MGS:0529	N,N-dimethyl-5-aminovalerate	0.04	3.6	0.00032	0.0038	6693
Eubacteriales sp. MGS:1250	X - 24295	-0.04	-3.6	0.00032	0.0038	8584
Streptococcus sobrinus MGS:1366	docosahexaenoate (DHA; 22:6n3)	-0.04	-3.6	0.00032	0.0038	8584
Roseburia sp. OM04-15AA MGS:0101	X - 13844	0.04	3.6	0.00032	0.0038	8584
Eubacteriales sp. MGS:0913	alanine	-0.04	-3.6	0.00032	0.0038	8584
Clostridia sp. MGS:1108	glycohyocholate	0.04	3.6	0.00032	0.0038	8584
Eubacteriales sp. MGS:0701	aspartate	-0.04	-3.6	0.00032	0.0038	8584
Firmicutes sp. MGS:1050	1-cerotoyl-GPC (26:0)*	0.04	3.6	0.00032	0.0038	8584
Blautia sp. AF19-10LB MGS:0157	bilirubin degradation product, C16H18N2O5 (2)**	0.04	3.6	0.00032	0.0038	8584
Eubacteriales sp. MGS:1199	X - 24757	-0.04	-3.6	0.00032	0.0038	8584
Eubacteriales sp. MGS:0069	margaroylcarnitine (C17)*	-0.04	-3.6	0.00032	0.0038	8584
Eubacteriales sp. MGS:0439	2,3-dihydroxy-2-methylbutyrate	-0.04	-3.6	0.00032	0.0038	8584
[Clostridium] symbiosum MGS:0370	N4-acetylcytidine	0.04	3.6	0.00032	0.0038	8584
Bacteria sp. MGS:0500	cis-3,4-methyleneheptanoylcarnitine	-0.04	-3.6	0.00032	0.0038	8584
Eubacteriales sp. MGS:0443	alpha-ketoglutaramate*	0.04	3.6	0.00032	0.0038	8583
Firmicutes sp. MGS:0454	3-aminoisobutyrate	0.04	3.6	0.00032	0.0038	8584
Bacteria sp. MGS:0483	dodecenedioate (C12:1-DC)*	0.04	3.6	0.00032	0.0038	8584
Lachnospiraceae sp. MGS:0180	N-acetylglutamate	-0.04	-3.6	0.00032	0.0038	8584
Eubacteriales sp. MGS:1320	carotene diol (3)	0.04	3.6	0.00032	0.0038	8584
Clostridia sp. MGS:1020	X - 25419	0.04	3.6	0.00032	0.0038	8584
Eubacteriales sp. MGS:0568	5alpha-androstan-3beta,17beta-diol disulfate	-0.04	-3.6	0.00032	0.0038	8584
Lachnospiraceae sp. MGS:0233	X - 17365	0.04	3.6	0.00032	0.0038	8584
Firmicutes sp. MGS:0464	X - 12015	0.06	3.6	0.00032	0.0038	3812
Eubacteriales sp. MGS:0968	2-piperidinone	-0.04	-3.6	0.00032	0.0038	8584
Erysipelatoclostridium sp. MGS:0313	X - 12798	-0.04	-3.6	0.00032	0.0038	8584
Prevotella copri MGS:0237	linoleoylcarnitine (C18:2)*	0.04	3.6	0.00032	0.0038	8584
Gemmiger formicilis MGS:0027	X - 17655	-0.04	-3.6	0.00032	0.0038	8584
Eubacteriales sp. MGS:1266	retinol (Vitamin A)	-0.04	-3.6	0.00032	0.0038	8584
Clostridia sp. MGS:0368	1-palmitoyl-2-dihomo-linolenoyl-GPC (16:0/20:3n3 or 6)*	-0.04	-3.6	0.00032	0.0038	8584
Eubacteriales sp. MGS:0249	1,2-dipalmitoyl-GPC (16:0/16:0)	0.04	3.6	0.00032	0.0038	8584
Eubacteriales sp. MGS:0924	X - 24556	0.06	3.6	0.00032	0.0038	3812
Eubacteriales sp. MGS:1576	21-hydroxypregnenolone disulfate	0.04	3.6	0.00032	0.0038	8584
Lachnospiraceae sp. MGS:1615	1-palmitoyl-GPG (16:0)*	0.04	3.6	0.00032	0.0038	8584
Eubacteriales sp. MGS:1321	norcotinine	0.04	3.6	0.00032	0.0038	8584
Eubacteriales sp. MGS:0453	X - 14056	-0.04	-3.6	0.00032	0.0038	8584
Clostridium sp. M62/1 MGS:0354	1,2-dilinoleoyl-GPC (18:2/18:2)	-0.04	-3.6	0.00032	0.0038	8584
Oscillibacter sp. MGS:0245	5-acetylamino-6-amino-3-methyluracil	-0.04	-3.6	0.00032	0.0038	8583
Eubacteriales sp. MGS:0358	lithocholate sulfate (1)	0.04	3.6	0.00032	0.0038	8584
Eubacteriales sp. MGS:0548	3beta,7alpha-dihydroxy-5-cholestenoate	0.04	3.6	0.00032	0.0038	8584
Eubacteriales sp. MGS:0178	X - 12543	-0.06	-3.6	0.00032	0.0038	3812
Eubacteriales sp. MGS:1204	X - 17325	0.04	3.6	0.00032	0.0038	8584
Oscillospiraceae sp. MGS:0286	X - 12543	0.06	3.6	0.00032	0.0038	3812
Eubacteriales sp. MGS:0339	N-methyltaurine	-0.04	-3.6	0.00032	0.0038	8583
Clostridia sp. MGS:0980	1-oleoyl-2-docosahexaenoyl-GPC (18:1/22:6)*	0.04	3.6	0.00032	0.0038	8584
Eubacteriales sp. MGS:0153	N-palmitoyl-heptadecasphingosine (d17:1/16:0)*	0.04	3.6	0.00032	0.0038	8584
Intestinimonas sp. MGS:1018	2-hydroxypalmitate	0.04	3.6	0.00032	0.0038	8584
Oscillospiraceae sp. MGS:0382	hexanoylglutamine	-0.04	-3.6	0.00032	0.0038	8584
Merdimonas faecis MGS:0494	X - 11632	0.04	3.6	0.00032	0.0038	8584
Prevotella sp. MGS:1508	3-methylxanthine	-0.04	-3.6	0.00032	0.0038	8584
Firmicutes sp. MGS:0769	phenylacetylglutamate	0.04	3.6	0.00032	0.0038	8584
Prevotella sp. MGS:1009	X - 11858	0.04	3.6	0.00032	0.0038	8584
Eubacteriales sp. MGS:0857	methylsuccinate	0.04	3.6	0.00032	0.0038	8583
Eggerthellales sp. MGS:1263	margaroylcarnitine (C17)*	-0.04	-3.6	0.00032	0.0038	8584
Eubacteriales sp. MGS:0531	oleoyl-oleoyl-glycerol (18:1/18:1) [2]*	-0.06	-3.6	0.00032	0.0038	3812
Eubacteriales sp. MGS:0103	X - 23593	-0.04	-3.6	0.00032	0.0038	8584
Eubacteriales sp. MGS:0232	X - 16964	-0.04	-3.6	0.00032	0.0038	8584
Streptococcus parasanguinis MGS:0117	5alpha-androstan-3beta,17beta-diol disulfate	-0.04	-3.6	0.00032	0.0038	8584
Veillonella tobetsuensis MGS:1344	bilirubin degradation product, C17H20N2O5 (2)**	0.04	3.6	0.00032	0.0038	8584
Bacteria sp. MGS:1297	X - 12740	-0.04	-3.6	0.00032	0.0038	8584
Eubacteriales sp. MGS:0671	indole-3-carboxylate	0.04	3.6	0.00032	0.0038	8584
Eubacteriales sp. MGS:0447	3-hydroxypyridine sulfate	0.04	3.6	0.00032	0.0038	8584
Bacteria sp. MGS:0492	1,7-dimethylurate	0.04	3.6	0.00032	0.0038	8584
Eubacteriales sp. MGS:0859	tigloylglycine	0.04	3.6	0.00032	0.0038	8584
Oscillospiraceae sp. MGS:0560	2-hydroxydecanoate	-0.04	-3.6	0.00032	0.0038	8584
Eubacteriales sp. MGS:0418	isoleucine	-0.04	-3.6	0.00032	0.0038	8584
Lachnospiraceae sp. MGS:0393	azelate (C9-DC)	-0.04	-3.6	0.00032	0.0038	8584
Megasphaera sp. BL7 MGS:1145	X - 12456	0.04	3.6	0.00032	0.0038	8584
Clostridia sp. MGS:1020	urate	-0.04	-3.6	0.00032	0.0038	8584
Dorea phocaeensis MGS:0865	threonine	-0.04	-3.6	0.00032	0.0038	8584
Eubacteriales sp. MGS:0453	X - 19183	0.04	3.6	0.00032	0.0038	8584
Erysipelotrichales sp. MGS:0303	linoleoylcarnitine (C18:2)*	-0.04	-3.6	0.00032	0.0038	8584
Eubacteriales sp. MGS:0613	12,13-DiHOME	0.04	3.6	0.00032	0.0038	8584
Clostridia sp. MGS:1057	gamma-glutamyltyrosine	-0.04	-3.6	0.00032	0.0038	8584
Ruminococcus sp. MGS:0337	methionine sulfone	0.04	3.6	0.00032	0.0038	8584
Bacteroides xylanisolvens MGS:0091	X - 22162	0.04	3.6	0.00032	0.0038	8584
Eubacterium sp. AF16-48 MGS:0219	phenyllactate (PLA)	0.04	3.6	0.00032	0.0038	8583
Eubacteriales sp. MGS:0820	X - 11381	-0.04	-3.6	0.00032	0.0038	8584
Eubacteriales sp. MGS:0280	palmitoleate (16:1n7)	-0.04	-3.6	0.00032	0.0038	8584
Eubacteriales sp. MGS:1109	2-hydroxyacetaminophen sulfate*	0.04	3.6	0.00032	0.0038	8584
Streptococcus anginosus MGS:0680	N,N,N-trimethyl-5-aminovalerate	0.04	3.6	0.00032	0.0038	8584
Bacteria sp. MGS:0726	X - 14939	-0.04	-3.6	0.00032	0.0038	8584
Firmicutes sp. MGS:0464	butyrylcarnitine (C4)	-0.04	-3.6	0.00032	0.0038	8584
Eubacteriales sp. MGS:0636	indole-3-carboxylate	0.04	3.6	0.00032	0.0038	8584
Phascolarctobacterium faecium MGS:0170	docosahexaenoylcarnitine (C22:6)*	0.04	3.6	0.00032	0.0038	8584
Clostridium sp. MGS:0050	glutamine	-0.04	-3.6	0.00032	0.0038	8584
Eubacteriales sp. MGS:0163	4-allylphenol sulfate	-0.04	-3.6	0.00032	0.0038	8584
Traorella massiliensis MGS:0669	isoleucine	-0.04	-3.6	0.00032	0.0038	8584
Clostridiaceae sp. MGS:1142	X - 12906	-0.04	-3.6	0.00032	0.0038	8584
Clostridia sp. MGS:0741	androstenediol (3beta,17beta) monosulfate (2)	-0.04	-3.6	0.00032	0.0038	8584
Eubacteriales sp. MGS:1257	arabonate/xylonate	0.04	3.6	0.00032	0.0038	8583
Massilimicrobiota timonensis MGS:0825	sphingosine 1-phosphate	0.04	3.6	0.00032	0.0038	8584
Clostridia sp. MGS:0401	sphingomyelin (d17:1/16:0, d18:1/15:0, d16:1/17:0)*	0.04	3.6	0.00032	0.0038	8584
Eubacteriales sp. MGS:0872	alliin	0.04	3.6	0.00032	0.0038	8584
Eubacteriales sp. MGS:0644	threonate	0.04	3.6	0.00032	0.0038	8583
Roseburia sp. AM16-25 MGS:0344	pimeloylcarnitine/3-methyladipoylcarnitine (C7-DC)	0.04	3.6	0.00032	0.0038	8584
Clostridium perfringens MGS:0959	trans-4-hydroxyproline	0.04	3.6	0.00032	0.0038	8584
Coprococcus comes MGS:0016	carboxyethyl-GABA	-0.04	-3.6	0.00032	0.0038	8584
Streptococcus thermophilus MGS:0095	3-hydroxypyridine sulfate	-0.04	-3.6	0.00032	0.0038	8584
Eubacteriales sp. MGS:0376	alanine	-0.04	-3.6	0.00032	0.0038	8584
Candidatus Borkfalkiales sp. MGS:1329	1-stearoyl-GPG (18:0)	-0.04	-3.6	0.00032	0.0038	8584
Lachnospiraceae sp. MGS:0422	N-acetylproline	0.07	3.6	0.00032	0.0038	2881
Eubacteriales sp. MGS:0352	2-hydroxy-3-methylvalerate	-0.04	-3.6	0.00032	0.0038	8584
Eubacteriales sp. MGS:0988	dihydroferulic acid sulfate	-0.04	-3.6	0.00032	0.0038	8584
Eubacteriales sp. MGS:0972	1-palmitoyl-2-arachidonoyl-GPC (16:0/20:4n6)	-0.04	-3.6	0.00032	0.0038	8584
Lachnospiraceae sp. MGS:1066	heneicosapentaenoate (21:5n3)	-0.04	-3.6	0.00032	0.0038	8584
Eubacteriales sp. MGS:0697	isobutyrylcarnitine (C4)	0.04	3.6	0.00032	0.0038	8584
Eubacteriales sp. MGS:0084	zolpidem	-0.04	-3.6	0.00032	0.0038	8584
Clostridia sp. MGS:1139	taurodeoxycholate	-0.04	-3.6	0.00032	0.0038	8584
Bacteria sp. MGS:0801	X - 24410	-0.06	-3.6	0.00032	0.0038	3812
Tyzzerella nexilis MGS:0574	4-acetamidophenol	0.04	3.6	0.00032	0.0038	8584
Eubacteriales sp. MGS:1422	cystathionine	0.04	3.6	0.00032	0.0038	8584
Eubacteriales sp. MGS:0536	stearoylcarnitine (C18)	0.04	3.6	0.00032	0.0038	8584
Roseburia faecis MGS:0058	3-hydroxy-3-methylglutarate	-0.04	-3.6	0.00032	0.0038	8583
Eubacteriales sp. MGS:0474	X - 24556	0.06	3.6	0.00032	0.0038	3812
Clostridia sp. MGS:0879	X - 19183	0.04	3.6	0.00032	0.0038	8584
Bacteroidales sp. MGS:1236	X - 26062	0.04	3.6	0.00032	0.0038	8584
Eubacteriales sp. MGS:0785	3-(3-hydroxyphenyl)propionate sulfate	-0.04	-3.6	0.00032	0.0038	8584
Oscillospiraceae sp. MGS:0210	N-acetylalliin	0.04	3.6	0.00032	0.0038	8584
Enterococcus faecalis MGS:0742	X - 24411	0.05	3.6	0.00032	0.0038	4772
Eubacteriales sp. MGS:0196	lanthionine	0.04	3.6	0.00032	0.0038	8584
Eubacterium sp. AM49-13BH MGS:0251	X - 12104	0.04	3.6	0.00032	0.0038	8584
Lachnospiraceae sp. MGS:0433	4-acetaminophen sulfate	0.04	3.6	0.00032	0.0038	8584
Alistipes dispar MGS:0281	X - 13729	0.04	3.6	0.00032	0.0038	8584
Oscillibacter sp. MGS:0245	4-ethylcatechol sulfate	0.04	3.6	0.00032	0.0038	8584
Eubacterium callanderi MGS:1182	phenylacetylglutamate	0.04	3.6	0.00032	0.0038	8584
Faecalibacterium prausnitzii MGS:0241	gamma-glutamylisoleucine*	-0.04	-3.6	0.00032	0.0038	8584
Eubacteriales sp. MGS:0154	N-acetylaspartate (NAA)	0.04	3.6	0.00032	0.0038	8584
Clostridia sp. MGS:0724	gamma-glutamylglutamate	-0.04	-3.6	0.00032	0.0038	8584
Clostridia sp. MGS:0515	tetrahydrocortisone glucuronide (5)	-0.04	-3.6	0.00032	0.0038	8584
Massilimicrobiota timonensis MGS:0825	branched chain 14:0 dicarboxylic acid**	-0.04	-3.6	0.00032	0.0038	8584
Bacteria sp. MGS:0708	5alpha-androstan-3alpha,17beta-diol monosulfate (2)	-0.04	-3.6	0.00032	0.0038	8584
Alloscardovia omnicolens MGS:1279	proline	0.04	3.6	0.00032	0.0038	8584
Anaerobutyricum hallii MGS:0112	X - 12544	-0.04	-3.6	0.00032	0.0038	8584
Eubacterium ramulus MGS:0387	N-methylpipecolate	-0.04	-3.6	0.00032	0.0038	8584
Erysipelotrichales sp. MGS:0283	urea	0.04	3.6	0.00032	0.0038	8584
Anaerotruncus colihominis MGS:0307	1-carboxyethylleucine	0.04	3.6	0.00032	0.0038	8584
Eubacteriales sp. MGS:0442	N2,N2-dimethylguanosine	-0.04	-3.6	0.00032	0.0038	8584
Clostridium celatum MGS:0808	glycine conjugate of C10H14O2 (1)*	-0.04	-3.6	0.00032	0.0038	8584
Eubacteriales sp. MGS:0917	X - 25420	0.04	3.6	0.00032	0.0038	8584
Clostridia sp. MGS:0960	X - 12740	-0.04	-3.6	0.00032	0.0038	8584
Oscillospiraceae sp. MGS:0805	4-acetaminophen sulfate	0.04	3.6	0.00032	0.0038	8584
Fusobacterium nucleatum subsp. animalis MGS:1418	hippurate	-0.04	-3.6	0.00032	0.0038	8584
Clostridia sp. MGS:0909	2-hydroxy-3-methylvalerate	0.04	3.6	0.00032	0.0038	8584
Eubacteriales sp. MGS:0474	oleoyl-linoleoyl-glycerol (18:1/18:2) [2]	-0.04	-3.6	0.00032	0.0038	8584
Eubacteriales sp. MGS:1289	X - 16124	0.04	3.6	0.00032	0.0038	8584
Eubacteriales sp. MGS:0790	trans-2-hexenoylglycine	0.04	3.6	0.00032	0.0038	8584
Bacteroides uniformis MGS:0007	(R)-3-hydroxybutyrylcarnitine	0.04	3.6	0.00032	0.0038	8584
Eubacteriales sp. MGS:0694	diacylglycerol (16:1/18:2 [2], 16:0/18:3 [1])*	-0.06	-3.6	0.00032	0.0038	3812
Eubacteriales sp. MGS:0846	X - 17357	-0.04	-3.6	0.00032	0.0038	8584
Coriobacteriales sp. MGS:1004	X - 11308	0.04	3.6	0.00032	0.0038	8584
Anaeromassilibacillus sp. Marseille-P3371 MGS:0304	11beta-hydroxyandrosterone glucuronide	0.04	3.6	0.00032	0.0038	8584
Eubacteriales sp. MGS:0179	3-(3-hydroxyphenyl)propionate sulfate	0.04	3.6	0.00032	0.0038	8584
Eubacteriales sp. MGS:0085	X - 24736	0.04	3.6	0.00032	0.0038	8584
Eubacteriales sp. MGS:0359	N-(2-furoyl)glycine	0.04	3.6	0.00032	0.0038	8584
Alistipes sp. Marseille-P5061 MGS:1166	quinate	0.04	3.6	0.00032	0.0038	8583
Eubacteriales sp. MGS:0442	lactosyl-N-nervonoyl-sphingosine (d18:1/24:1)*	0.04	3.6	0.00032	0.0038	8584
[Clostridium] innocuum MGS:1502	glycoursodeoxycholic acid sulfate (1)	0.04	3.6	0.00032	0.0038	8584
Blautia sp. SG-772 MGS:0063	valine	0.04	3.6	0.00032	0.0038	8584
Eubacteriales sp. MGS:1369	caffeine	-0.04	-3.6	0.00032	0.0038	8584
Pseudoruminococcus massiliensis MGS:0346	2-piperidinone	-0.04	-3.6	0.00032	0.0038	8584
Clostridiaceae sp. MGS:0491	4-hydroxyhippurate	-0.04	-3.6	0.00032	0.0038	8584
Firmicutes sp. MGS:1163	alpha-hydroxyisovalerate	-0.04	-3.6	0.00032	0.0038	8584
Oscillibacter sp. MGS:0372	decadienedioic acid (C10:2-DC)**	0.04	3.6	0.00032	0.0038	8584
Oscillibacter sp. MGS:0372	3beta,7alpha-dihydroxy-5-cholestenoate	0.04	3.6	0.00032	0.0038	8584
Pseudoflavonifractor sp. An184 MGS:0253	ornithine	0.04	3.6	0.00032	0.0038	8584
Eubacteriales sp. MGS:0642	1-palmitoyl-2-arachidonoyl-GPC (16:0/20:4n6)	-0.04	-3.6	0.00032	0.0038	8584
Lachnotalea sp. AF33-28 MGS:0403	hypoxanthine	-0.04	-3.6	0.00032	0.0038	8584
Faecalibacterium prausnitzii MGS:0241	benzoylcarnitine*	0.05	3.6	0.00032	0.0038	5703
Coprococcus sp. AF21-14LB MGS:1047	4-hydroxyglutamate	0.04	3.6	0.00032	0.0038	8584
Clostridia sp. MGS:0898	threonine	0.04	3.6	0.00032	0.0038	8584
Sutterella sp. KLE1602 MGS:0228	phenol sulfate	0.04	3.6	0.00032	0.0038	8584
Ruminococcus sp. AF46-10NS MGS:0271	X - 12740	0.04	3.6	0.00032	0.0038	8584
Anaerobutyricum hallii MGS:0012	X - 11483	-0.04	-3.6	0.00032	0.0038	8584
Bacteroidales sp. MGS:0906	phenylacetylcarnitine	0.04	3.6	0.00032	0.0038	8584
Faecalibacterium sp. MGS:0042	X - 11858	0.04	3.6	0.00032	0.0038	8584
Eubacteriales sp. MGS:0352	anthranilate	0.04	3.6	0.00032	0.0038	6693
Ruminococcus sp. AM42-11 MGS:0002	histidine betaine (hercynine)*	-0.04	-3.6	0.00032	0.0038	8584
Eubacteriales sp. MGS:0999	X - 25503	0.04	3.6	0.00032	0.0038	8584
Eubacteriales sp. MGS:0565	methylnaphthyl sulfate (2)*	-0.04	-3.6	0.00032	0.0038	8584
Eubacteriales sp. MGS:0557	1-palmitoyl-2-palmitoleoyl-GPC (16:0/16:1)*	-0.04	-3.6	0.00032	0.0038	8584
Eubacteriales sp. MGS:0045	X - 12544	-0.04	-3.6	0.00032	0.0038	8584
Firmicutes sp. MGS:0398	isoleucylglycine	0.04	3.6	0.00032	0.0038	8584
Lachnospiraceae sp. MGS:0172	1-stearoyl-2-arachidonoyl-GPI (18:0/20:4)	-0.04	-3.6	0.00032	0.0038	8584
Eubacteriales sp. MGS:0291	X - 25422	-0.04	-3.6	0.00032	0.0038	8584
Erysipelatoclostridium sp. MGS:0313	(2 or 3)-decenoate (10:1n7 or n8)	0.04	3.6	0.00032	0.0038	8584
Eubacteriales sp. MGS:0179	glucose	-0.04	-3.6	0.00032	0.0038	8583
Eubacteriales sp. MGS:0699	X - 21312	-0.04	-3.6	0.00032	0.0038	8584
Eubacteriales sp. MGS:0128	leucylglycine	-0.04	-3.6	0.00032	0.0038	8584
Blautia obeum MGS:0009	X - 21286	-0.04	-3.6	0.00032	0.0038	8584
Eubacteriales sp. MGS:0565	X - 22520	-0.06	-3.6	0.00032	0.0038	3812
Bacteroides ovatus MGS:0031	N-(2-furoyl)glycine	-0.04	-3.6	0.00032	0.0038	8584
Eubacteriales sp. MGS:0927	3beta-hydroxy-5-cholestenoate	0.04	3.6	0.00032	0.0038	8584
Clostridia sp. MGS:0918	oleoyl-arachidonoyl-glycerol (18:1/20:4) [2]*	-0.04	-3.6	0.00032	0.0038	8584
Clostridia sp. MGS:0512	1-arachidonoyl-GPI (20:4)*	-0.04	-3.6	0.00032	0.0038	8584
Eubacteriales sp. MGS:0105	bilirubin degradation product, C17H18N2O4 (1)**	-0.04	-3.6	0.00032	0.0038	8584
Eubacteriales sp. MGS:0363	adrenate (22:4n6)	-0.04	-3.6	0.00032	0.0038	8584
Enorma massiliensis MGS:0928	4-ethylcatechol sulfate	0.04	3.6	0.00032	0.0038	8584
Dorea sp. AF36-15AT MGS:0052	carnitine	0.04	3.6	0.00032	0.0038	8583
Clostridia sp. MGS:1074	glycodeoxycholate 3-sulfate	-0.04	-3.6	0.00032	0.0038	8584
Eubacteriales sp. MGS:0589	X - 12117	-0.04	-3.6	0.00032	0.0038	8584
Eubacteriales sp. MGS:0196	hydroxyasparagine**	-0.04	-3.6	0.00032	0.0038	8584
Eubacteriales sp. MGS:0092	sphinganine	-0.04	-3.6	0.00032	0.0038	8584
Eubacteriales sp. MGS:0688	X - 25810	0.04	3.6	0.00032	0.0038	8584
Eubacteriales sp. MGS:1576	tetradecadienedioate (C14:2-DC)*	0.04	3.6	0.00032	0.0038	8584
Eubacteriales sp. MGS:0924	S-methylcysteine	0.04	3.6	0.00032	0.0038	8584
Blautia sp. MGS:0416	quinate	-0.04	-3.6	0.00032	0.0038	8583
Veillonella dispar MGS:0227	tetrahydrocortisol glucuronide	-0.04	-3.6	0.00032	0.0038	8584
Firmicutes sp. MGS:1222	4-methyl-2-oxopentanoate	-0.04	-3.6	0.00032	0.0038	8584
Proteobacteria sp. MGS:0360	glycerophosphorylcholine (GPC)	0.04	3.6	0.00032	0.0038	8584
Faecalibacterium prausnitzii MGS:0029	1-hydroxy-2-naphthalenecarboxylate	-0.04	-3.6	0.00032	0.0038	8584
Eubacteriales sp. MGS:0447	X - 22834	-0.04	-3.6	0.00032	0.0038	8584
Eubacteriales sp. MGS:1250	trimethylamine N-oxide	-0.04	-3.6	0.00032	0.0038	8584
Erysipelotrichaceae sp. MGS:0867	oleoyl-arachidonoyl-glycerol (18:1/20:4) [2]*	0.04	3.6	0.00032	0.0038	8584
Bacteria sp. MGS:1229	1,5-anhydroglucitol (1,5-AG)	-0.04	-3.6	0.00032	0.0038	8584
Clostridia sp. MGS:0521	X - 13866	0.04	3.6	0.00032	0.0038	8584
Lachnospiraceae sp. MGS:0831	X - 17690	0.04	3.6	0.00032	0.0038	8584
Clostridia sp. MGS:0515	homoarginine	0.04	3.6	0.00032	0.0038	8584
Agathobaculum sp. MGS:0679	1-methylhistidine	0.04	3.6	0.00032	0.0038	8584
Limosilactobacillus fermentum MGS:0990	X - 17367	0.04	3.6	0.00032	0.0038	8584
Butyricicoccus sp. MGS:0008	alanine	0.04	3.6	0.00032	0.0038	8584
Faecalibacterium sp. MGS:0042	hexadecenedioate (C16:1-DC)*	-0.04	-3.6	0.00032	0.0038	8584
Eubacteriales sp. MGS:0328	1-palmitoyl-2-oleoyl-GPE (16:0/18:1)	-0.04	-3.6	0.00032	0.0038	8584
Ligilactobacillus salivarius MGS:0919	C-glycosyltryptophan	0.04	3.6	0.00032	0.0038	8584
Eubacteriales sp. MGS:0621	4-methoxyphenol sulfate	0.04	3.6	0.00032	0.0038	8584
Eubacteriales sp. MGS:1006	pregnenetriol sulfate*	-0.04	-3.6	0.00032	0.0038	8584
Eubacteriales sp. MGS:0137	N4-acetylcytidine	-0.04	-3.6	0.00032	0.0038	8584
Parabacteroides merdae MGS:0065	X - 25422	0.04	3.6	0.00032	0.0038	8584
Lachnospiraceae sp. MGS:0336	suberoylcarnitine (C8-DC)	0.06	3.6	0.00032	0.0038	3812
Veillonella rogosae MGS:0324	gamma-glutamylglycine	-0.04	-3.6	0.00032	0.0038	8584
Eubacteriales sp. MGS:0320	S-methylcysteine	0.04	3.6	0.00032	0.0038	8584
Eubacteriales sp. MGS:0506	3-methyl-2-oxovalerate	-0.04	-3.6	0.00032	0.0038	8584
Oscillibacter sp. PEA192 MGS:0021	X - 17010	0.04	3.6	0.00032	0.0038	8584
Oscillibacter sp. MGS:0734	glycolithocholate	-0.04	-3.6	0.00032	0.0038	8584
Firmicutes sp. MGS:0436	palmitoleate (16:1n7)	-0.04	-3.6	0.00032	0.0038	8584
Eubacteriales sp. MGS:0759	X - 22509	0.04	3.6	0.00032	0.0038	8584
Dialister pneumosintes MGS:1496	4-methylcatechol sulfate	0.04	3.6	0.00032	0.0038	8584
Eubacteriales sp. MGS:1109	X - 25503	0.04	3.6	0.00032	0.0038	8584
Anaerobutyricum hallii MGS:0112	S-carboxyethylcysteine	0.06	3.6	0.00032	0.0038	3812
Eubacteriales sp. MGS:0320	4-ethylphenylsulfate	0.04	3.6	0.00032	0.0038	8584
Collinsella aerofaciens MGS:0019	gamma-glutamyl-alpha-lysine	0.04	3.6	0.00032	0.0038	8584
Eubacteriales sp. MGS:1191	gamma-glutamylphenylalanine	-0.04	-3.6	0.00032	0.0038	8584
Eubacteriales sp. MGS:0535	X - 24588	-0.04	-3.6	0.00032	0.0038	8584
Clostridia sp. MGS:0728	1-stearoyl-2-arachidonoyl-GPE (18:0/20:4)	-0.04	-3.6	0.00032	0.0038	8584
Eubacteriales sp. MGS:1167	lanthionine	0.04	3.6	0.00032	0.0038	8584
Lachnospiraceae sp. MGS:0217	phenylacetylcarnitine	-0.04	-3.6	0.00032	0.0038	8584
Eubacteriales sp. MGS:0535	X - 18935	0.06	3.6	0.00032	0.0038	3812
Eubacteriales sp. MGS:0537	X - 21285	-0.04	-3.6	0.00032	0.0038	8584
Eubacteriales sp. MGS:0671	2-O-methylascorbic acid	-0.04	-3.6	0.00032	0.0038	8584
Collinsella intestinalis MGS:0802	glycerate	-0.04	-3.6	0.00032	0.0038	8583
Massilistercora timonensis MGS:0458	piperine	-0.04	-3.6	0.00032	0.0038	8584
Eubacteriales sp. MGS:0548	5-hydroxymethyl-2-furoic acid	0.06	3.6	0.00032	0.0038	3812
Coprococcus eutactus MGS:0155	X - 25279	-0.04	-3.6	0.00032	0.0038	8584
Streptococcus mutans MGS:0677	sphingomyelin (d18:1/18:1, d18:2/18:0)	-0.04	-3.6	0.00032	0.0038	8584
Eubacteriales sp. MGS:0711	sphingomyelin (d17:1/16:0, d18:1/15:0, d16:1/17:0)*	0.04	3.6	0.00032	0.0038	8584
Lachnospiraceae sp. MGS:0336	X - 17343	0.06	3.6	0.00032	0.0038	3812
Clostridium sp. AF34-10BH MGS:0028	5alpha-androstan-3alpha,17beta-diol monosulfate (2)	0.04	3.6	0.00032	0.0038	8584
Clostridia sp. MGS:1128	3-hydroxy-2-methylpyridine sulfate	0.04	3.6	0.00032	0.0038	8584
Lactiplantibacillus plantarum subsp. plantarum MGS:0597	X - 23659	0.04	3.6	0.00032	0.0038	8584
Eubacteriales sp. MGS:0093	3-hydroxypyridine sulfate	-0.04	-3.6	0.00032	0.0038	8584
Roseburia intestinalis MGS:0078	retinol (Vitamin A)	0.04	3.6	0.00032	0.0038	8584
Bacteria sp. MGS:0778	succinylcarnitine (C4-DC)	-0.04	-3.6	0.00032	0.0038	8584
Anaeromassilibacillus sp. Marseille-P3371 MGS:0304	mannonate*	0.04	3.6	0.00032	0.0038	8583
Clostridiaceae sp. MGS:0471	X - 15486	-0.04	-3.6	0.00032	0.0038	8584
Anaerotignum faecicola MGS:0090	X - 25343	0.04	3.6	0.00032	0.0038	8584
Eubacteriales sp. MGS:0352	sphingomyelin (d17:1/14:0, d16:1/15:0)*	0.04	3.6	0.00032	0.0038	8584
Roseburia hominis MGS:0035	ginkgolic acid C15:1	0.04	3.6	0.00032	0.0038	8583
Coprococcus sp. AM27-12LB MGS:0687	octadecenedioate (C18:1-DC)	-0.04	-3.6	0.00032	0.0038	8584
Lactobacillus gasseri MGS:0884	indolepropionate	-0.04	-3.6	0.00032	0.0038	8584
Oscillospiraceae sp. MGS:0944	cysteinylglycine disulfide*	-0.04	-3.6	0.00032	0.0038	8584
Eubacteriales sp. MGS:0300	X - 12906	0.04	3.6	0.00032	0.0038	8584
Lachnospiraceae sp. MGS:0217	decadienedioic acid (C10:2-DC)**	-0.04	-3.6	0.00032	0.0038	8584
Oscillibacter sp. MGS:0372	3-methoxycatechol sulfate (2)	0.04	3.6	0.00032	0.0038	8584
Pseudoflavonifractor sp. An184 MGS:0253	4-acetaminophen sulfate	0.04	3.6	0.00032	0.0038	8584
Anaerostipes caccae MGS:0747	X - 17367	-0.04	-3.6	0.00032	0.0038	8584
Eubacteriales sp. MGS:0270	1,5-anhydroglucitol (1,5-AG)	0.04	3.6	0.00032	0.0038	8584
Eubacteriales sp. MGS:0408	X - 17612	0.05	3.6	0.00032	0.0038	4772
Eubacteriales sp. MGS:0383	ferulic acid 4-sulfate	0.04	3.6	0.00032	0.0038	8584
Eubacteriales sp. MGS:0593	carotene diol (2)	0.04	3.6	0.00032	0.0038	8584
Eubacteriales sp. MGS:0540	sphingomyelin (d18:1/22:1, d18:2/22:0, d16:1/24:1)*	0.04	3.6	0.00032	0.0038	8584
Firmicutes sp. MGS:0570	5-hydroxylysine	-0.04	-3.6	0.00032	0.0038	8584
Clostridia sp. MGS:0980	X - 18935	0.06	3.6	0.00032	0.0038	3812
Veillonella atypica MGS:0357	X - 11378	-0.05	-3.6	0.00032	0.0038	4772
Eubacteriales sp. MGS:0985	4-vinylguaiacol sulfate	0.04	3.6	0.00032	0.0038	8584
Ruminococcus sp. AF46-10NS MGS:0271	X - 12456	0.04	3.6	0.00032	0.0038	8584
Lachnospiraceae sp. MGS:1318	3-carboxy-4-methyl-5-propyl-2-furanpropanoate (CMPF)	0.04	3.6	0.00032	0.0038	8584
Eubacteriales sp. MGS:0175	3-hydroxyhippurate	-0.04	-3.6	0.00032	0.0038	8584
Phascolarctobacterium faecium MGS:0170	X - 12261	-0.04	-3.6	0.00032	0.0038	8584
Bacteroides sp. MGS:0611	4-ethyl-2-methoxyphenol sulfate	-0.04	-3.6	0.00032	0.0038	8584
Eubacteriales sp. MGS:0323	serine	0.04	3.6	0.00032	0.0038	8584
Clostridium sp. TF06-15AC MGS:0032	isovalerate (i5:0)	0.04	3.6	0.00032	0.0038	8584
Haemophilus parainfluenzae MGS:0181	X - 24418	-0.04	-3.6	0.00032	0.0038	8584
Candidatus Borkfalkiales sp. MGS:1329	6-oxopiperidine-2-carboxylate	-0.04	-3.6	0.00032	0.0038	8584
Eubacteriales sp. MGS:0476	2-aminophenol sulfate	0.04	3.6	0.00032	0.0038	8584
Eubacteriales sp. MGS:0627	X - 11483	0.04	3.6	0.00032	0.0038	8584
Eubacteriales sp. MGS:0087	X - 15461	-0.04	-3.6	0.00032	0.0038	8584
Eubacteriales sp. MGS:0396	gentisate	0.04	3.6	0.00032	0.0038	8584
Eubacteriales sp. MGS:0202	campesterol	-0.04	-3.6	0.00032	0.0038	8584
Eubacteriales sp. MGS:0338	isobutyrylglycine	0.04	3.6	0.00032	0.0038	8584
Firmicutes sp. MGS:0811	allantoin	0.04	3.6	0.00032	0.0038	8583
Firmicutes sp. MGS:0641	oxalate (ethanedioate)	0.04	3.6	0.00032	0.0038	8584
Clostridia sp. MGS:0140	linoleoylcholine*	0.04	3.6	0.00032	0.0038	8584
Intestinibacillus sp. Marseille-P4005 MGS:0168	lithocholic acid sulfate (2)	-0.04	-3.6	0.00032	0.0038	8584
Clostridium sp. AF34-13 MGS:0173	adrenate (22:4n6)	-0.04	-3.6	0.00032	0.0038	8584
Escherichia marmotae MGS:1282	X - 17438	0.04	3.6	0.00032	0.0038	8584
Parabacteroides johnsonii MGS:0469	caprylate (8:0)	0.04	3.6	0.00032	0.0038	8584
Firmicutes sp. MGS:0817	X - 24418	0.04	3.6	0.00032	0.0038	8584
[Clostridium] symbiosum MGS:0370	3-hydroxysebacate	0.04	3.6	0.00032	0.0038	8584
Lachnospiraceae sp. MGS:0246	phenyllactate (PLA)	0.04	3.6	0.00032	0.0038	8583
Eubacteriales sp. MGS:0234	oleate/vaccenate (18:1)	-0.04	-3.6	0.00032	0.0038	8584
Eubacterium sp. AF22-8LB MGS:0838	branched chain 14:0 dicarboxylic acid**	-0.04	-3.6	0.00032	0.0038	8584
Bacteria sp. MGS:1297	4-hydroxyhippurate	-0.04	-3.6	0.00032	0.0038	8584
Oscillospiraceae sp. MGS:0683	X - 12851	-0.04	-3.6	0.00032	0.0038	8584
Clostridia sp. MGS:0893	hypotaurine	0.04	3.6	0.00032	0.0038	8583
Clostridia sp. MGS:1111	N-stearoyl-sphinganine (d18:0/18:0)*	-0.04	-3.6	0.00032	0.0038	8584
Acidaminococcus intestini MGS:0407	1-linolenoylglycerol (18:3)	0.04	3.6	0.00032	0.0038	8584
Oscillospiraceae sp. MGS:0693	1-stearoyl-2-arachidonoyl-GPC (18:0/20:4)	-0.04	-3.6	0.00032	0.0038	8584
Eubacteriales sp. MGS:1439	sphingomyelin (d18:1/24:1, d18:2/24:0)*	0.04	3.6	0.00032	0.0038	8584
Alistipes ihumii MGS:0106	taurochenodeoxycholic acid 3-sulfate	-0.04	-3.6	0.00032	0.0038	8584
Eubacteriales sp. MGS:0184	sphingomyelin (d18:2/16:0, d18:1/16:1)*	0.04	3.6	0.00032	0.0038	8584
Dorea formicigenerans MGS:0006	imidazole lactate	-0.04	-3.6	0.00032	0.0038	8584
Eubacteriales sp. MGS:0790	X - 13658	-0.04	-3.6	0.00032	0.0038	8584
Clostridia sp. MGS:0946	X - 21842	0.04	3.6	0.00032	0.0038	8584
[Ruminococcus] gnavus MGS:0239	1-carboxyethyltyrosine	0.04	3.6	0.00032	0.0038	8584
Eubacteriales sp. MGS:0498	1-(1-enyl-palmitoyl)-2-linoleoyl-GPC (P-16:0/18:2)*	-0.04	-3.6	0.00032	0.0038	8584
Eubacteriales sp. MGS:0350	N-acetyl-1-methylhistidine*	-0.04	-3.6	0.00032	0.0038	8584
Eubacteriales sp. MGS:0950	ursocholate	0.06	3.6	0.00032	0.0038	3812
Anaerostipes sp. MGS:0743	oxalate (ethanedioate)	0.04	3.6	0.00032	0.0038	8584
Eubacteriales sp. MGS:1257	X - 15461	-0.04	-3.6	0.00032	0.0038	8584
Parabacteroides goldsteinii MGS:0279	indole-3-carboxylate	0.04	3.6	0.00032	0.0038	8584
Eubacteriales sp. MGS:0192	X - 15461	-0.04	-3.6	0.00032	0.0038	8584
Oscillospiraceae sp. MGS:0130	butyrylcarnitine (C4)	0.04	3.6	0.00032	0.0038	8584
Phocaeicola massiliensis MGS:0205	ectoine	0.04	3.6	0.00032	0.0038	8584
Oscillospiraceae sp. MGS:0072	X - 25279	-0.04	-3.6	0.00032	0.0038	8584
Oscillospiraceae sp. MGS:0098	X - 25524	-0.06	-3.6	0.00032	0.0038	3812
Clostridium sp. D5 MGS:1234	X - 24811	0.04	3.6	0.00032	0.0038	8584
Eubacteriales sp. MGS:0613	aspartate	-0.04	-3.6	0.00032	0.0038	8584
Clostridium sp. OF09-36 MGS:0943	hyocholate	0.04	3.6	0.00032	0.0038	8584
Eubacteriales sp. MGS:0509	imidazole propionate	-0.04	-3.6	0.00032	0.0038	8584
Alistipes shahii MGS:0054	dopamine 3-O-sulfate	0.04	3.6	0.00032	0.0038	8584
Eubacteriales sp. MGS:0498	palmitoyl sphingomyelin (d18:1/16:0)	-0.04	-3.6	0.00032	0.0038	8584
Eubacteriales sp. MGS:0790	eicosapentaenoylcholine	0.06	3.6	0.00032	0.0038	3812
Eubacteriales sp. MGS:0594	N-acetylaspartate (NAA)	0.04	3.6	0.00032	0.0038	8584
[Collinsella] massiliensis MGS:1264	glycyrrhetinate	0.04	3.6	0.00032	0.0038	8584
Eubacteriales sp. MGS:0264	nonadecanoate (19:0)	0.04	3.6	0.00032	0.0038	8584
Eubacteriales sp. MGS:0897	1-palmitoyl-2-arachidonoyl-GPC (16:0/20:4n6)	-0.04	-3.6	0.00032	0.0038	8584
Eubacteriales sp. MGS:0949	X - 21752	-0.04	-3.6	0.00032	0.0038	8584
Eubacteriales sp. MGS:1439	gamma-glutamyltryptophan	-0.04	-3.6	0.00032	0.0038	8584
Clostridia sp. MGS:0435	2,3-dihydroxypyridine	0.04	3.6	0.00032	0.0038	8584
Eubacteriales sp. MGS:0249	anthranilate	0.04	3.6	0.00032	0.0038	6693
Hydrogeniiclostidium mannosilyticum MGS:0294	X - 21842	-0.04	-3.6	0.00032	0.0038	8584
Clostridia sp. MGS:0660	cysteine sulfinic acid	0.04	3.6	0.00032	0.0038	8584
Prevotella marseillensis MGS:0424	3b-hydroxy-5-cholenoic acid	-0.04	-3.6	0.00032	0.0038	8584
Firmicutes sp. MGS:1091	taurodeoxycholic acid 3-sulfate	0.04	3.6	0.00032	0.0038	8584
Eubacteriales sp. MGS:0373	orotidine	-0.04	-3.6	0.00032	0.0038	8583
Eubacteriales sp. MGS:0555	homocitrulline	-0.04	-3.6	0.00032	0.0038	8583
Eubacteriales sp. MGS:0881	4-acetylphenol sulfate	0.04	3.6	0.00032	0.0038	8584
Blautia hydrogenotrophica MGS:0430	X - 17335	0.04	3.6	0.00032	0.0038	8584
Erysipelotrichales sp. MGS:0283	linoleoylcholine*	0.04	3.6	0.00032	0.0038	8584
Eubacteriales sp. MGS:0263	N1-methylinosine	-0.04	-3.6	0.00032	0.0038	8584
Firmicutes sp. MGS:1162	glycochenodeoxycholate glucuronide (1)	-0.04	-3.6	0.00032	0.0038	8584
Actinomycetaceae sp. MGS:1068	oleoyl-arachidonoyl-glycerol (18:1/20:4) [2]*	-0.04	-3.6	0.00032	0.0038	8584
Erysipelotrichales sp. MGS:0809	mannonate*	0.04	3.6	0.00032	0.0038	8583
Eubacteriales sp. MGS:0371	tigloylglycine	0.04	3.6	0.00032	0.0038	8584
Alloscardovia omnicolens MGS:1279	gamma-glutamylphenylalanine	0.04	3.6	0.00032	0.0038	8584
Eubacteriales sp. MGS:0013	alanine	0.04	3.6	0.00032	0.0038	8584
Anaerotignum lactatifermentans MGS:0676	N,N,N-trimethyl-5-aminovalerate	0.04	3.6	0.00032	0.0038	8584
Eubacteriales sp. MGS:1303	N-formylphenylalanine	-0.04	-3.6	0.00032	0.0038	8584
Eubacteriales sp. MGS:0045	X - 21661	0.06	3.6	0.00032	0.0038	3812
Escherichia coli MGS:0195	2'-O-methylcytidine	-0.04	-3.6	0.00032	0.0038	8584
Anaerobutyricum hallii MGS:0112	histidine	-0.04	-3.6	0.00032	0.0038	8584
Erysipelotrichales sp. MGS:0809	isoleucine	0.04	3.6	0.00032	0.0038	8584
Eubacteriales sp. MGS:0144	pregnenediol disulfate (C21H34O8S2)*	-0.04	-3.6	0.00032	0.0038	8584
Eubacteriales sp. MGS:0305	X - 12689	-0.04	-3.6	0.00032	0.0038	6693
Streptococcus parasanguinis MGS:0117	isobutyrylcarnitine (C4)	-0.04	-3.6	0.00032	0.0038	8584
Eubacteriales sp. MGS:0557	N1-methyladenosine	-0.04	-3.6	0.00032	0.0038	8584
Intestinimonas massiliensis MGS:0198	docosapentaenoylcarnitine (C22:5n3)*	-0.04	-3.6	0.00032	0.0038	8584
Erysipelatoclostridium sp. MGS:0313	3-hydroxymyristate	0.04	3.6	0.00032	0.0038	8584
Blautia sp. MGS:0416	3-methylcytidine	0.04	3.6	0.00032	0.0038	8584
Streptococcus australis MGS:0310	2-methylmalonylcarnitine (C4-DC)	0.04	3.6	0.00032	0.0038	6693
Bacteria sp. MGS:0866	N-acetylneuraminate	0.04	3.6	0.00032	0.0038	8584
Eubacteriales sp. MGS:0260	5alpha-androstan-3alpha,17beta-diol monosulfate (2)	0.04	3.6	0.00032	0.0038	8584
Clostridium sp. AF34-13 MGS:0173	taurodeoxycholate	-0.04	-3.6	0.00032	0.0038	8584
Clostridium sp. TM06-18 MGS:0048	2-aminobutyrate	0.04	3.6	0.00032	0.0038	8584
Eubacteriales sp. MGS:0518	phenylacetylglutamate	0.04	3.6	0.00032	0.0038	8584
Clostridia sp. MGS:0752	pregnenediol disulfate (C21H34O8S2)*	-0.04	-3.6	0.00032	0.0038	8584
Eubacteriales sp. MGS:0426	1-palmitoyl-2-arachidonoyl-GPE (16:0/20:4)*	-0.04	-3.6	0.00033	0.0038	8584
Eubacteriales sp. MGS:1025	X - 18901	0.04	3.6	0.00033	0.0038	8584
Anaerobutyricum hallii MGS:0112	X - 12456	0.04	3.6	0.00033	0.0038	8584
Eubacteriales sp. MGS:0311	1,3-dimethylurate	-0.04	-3.6	0.00033	0.0038	8584
Clostridia sp. MGS:0706	3-phenylpropionate (hydrocinnamate)	0.04	3.6	0.00033	0.0038	8584
Eubacteriales sp. MGS:0506	X - 10458	-0.04	-3.6	0.00033	0.0038	8584
Eubacteriales sp. MGS:0026	2-aminooctanoate	-0.04	-3.6	0.00033	0.0038	8584
Akkermansia sp. BIOML-A59 MGS:0800	5-hydroxy-2-methylpyridine sulfate	0.04	3.6	0.00033	0.0038	8584
[Clostridium] spiroforme MGS:0259	1-palmitoyl-2-palmitoleoyl-GPC (16:0/16:1)*	0.04	3.6	0.00033	0.0038	8584
Eggerthella lenta MGS:0225	X - 21736	0.04	3.6	0.00033	0.0038	8584
Eubacteriales sp. MGS:0242	X - 18922	-0.04	-3.6	0.00033	0.0038	8584
Christensenella hongkongensis MGS:0176	N-stearoyl-sphingadienine (d18:2/18:0)*	0.04	3.6	0.00033	0.0038	8584
Blautia massiliensis MGS:0023	4-hydroxyhippurate	-0.04	-3.6	0.00033	0.0038	8584
Bacteria sp. MGS:0500	pyrraline	-0.04	-3.6	0.00033	0.0038	8584
Lachnospiraceae sp. MGS:0326	X - 25524	0.06	3.6	0.00033	0.0038	3812
Eubacteriales sp. MGS:0305	citramalate	-0.04	-3.6	0.00033	0.0038	8584
Firmicutes sp. MGS:0641	chenodeoxycholate	0.04	3.6	0.00033	0.0038	8584
Eubacteriales sp. MGS:0432	1-oleoyl-2-arachidonoyl-GPE (18:1/20:4)*	-0.04	-3.6	0.00033	0.0038	8584
Eubacteriales sp. MGS:0674	sphingomyelin (d18:2/24:2)*	-0.04	-3.6	0.00033	0.0038	8584
Eubacteriales sp. MGS:0859	trans-3,4-methyleneheptanoate	-0.04	-3.6	0.00033	0.0038	8584
Clostridia sp. MGS:1108	X - 17357	-0.04	-3.6	0.00033	0.0038	8584
[Ruminococcus] torques MGS:0088	X - 12015	-0.06	-3.6	0.00033	0.0038	3812
Eubacteriales sp. MGS:0128	sphingomyelin (d18:2/23:1)*	-0.04	-3.6	0.00033	0.0038	8584
Pseudoruminococcus massiliensis MGS:0346	1-(1-enyl-palmitoyl)-GPC (P-16:0)*	0.04	3.6	0.00033	0.0038	8584
Eubacteriales sp. MGS:0113	glutarate (C5-DC)	-0.04	-3.6	0.00033	0.0038	8583
Veillonella rogosae MGS:0324	cysteinylglycine disulfide*	-0.04	-3.6	0.00033	0.0038	8584
Eubacteriales sp. MGS:0138	X - 24588	-0.04	-3.6	0.00033	0.0038	8584
Eubacteriales sp. MGS:0269	N-delta-acetylornithine	0.04	3.6	0.00033	0.0038	8584
Eubacteriales sp. MGS:0158	docosahexaenoylcholine	0.04	3.6	0.00033	0.0038	8584
Clostridium sp. TF06-15AC MGS:0032	succinimide	-0.04	-3.6	0.00033	0.0038	8584
Eubacteriales sp. MGS:0945	dimethylglycine	-0.04	-3.6	0.00033	0.0038	8584
Eubacteriales sp. MGS:0502	X - 16935	-0.04	-3.6	0.00033	0.0038	8584
Clostridia sp. MGS:0094	1-oleoyl-GPC (18:1)	0.04	3.6	0.00033	0.0038	8584
Eubacteriales sp. MGS:0664	bilirubin (E,Z or Z,E)*	-0.04	-3.6	0.00033	0.0038	8584
Eubacteriales sp. MGS:0329	X - 24475	-0.04	-3.6	0.00033	0.0038	8584
Clostridia sp. MGS:0521	alpha-ketoglutarate	-0.04	-3.6	0.00033	0.0038	8583
Eubacteriales sp. MGS:0162	5alpha-androstan-3alpha,17alpha-diol monosulfate	0.04	3.6	0.00033	0.0038	8584
Eubacteriales sp. MGS:0350	3-hydroxystachydrine*	0.04	3.6	0.00033	0.0038	8584
Clostridia sp. MGS:0385	hypoxanthine	-0.04	-3.6	0.00033	0.0038	8584
Eubacteriales sp. MGS:0537	1-carboxyethylphenylalanine	-0.04	-3.6	0.00033	0.0038	8584
Eubacteriales sp. MGS:0353	N-acetylglucosamine/N-acetylgalactosamine	0.04	3.6	0.00033	0.0038	8584
Eubacteriales sp. MGS:0226	dimethylarginine (SDMA + ADMA)	0.04	3.6	0.00033	0.0038	8584
Eubacteriales sp. MGS:1177	beta-sitosterol	0.04	3.6	0.00033	0.0038	8584
Eubacteriales sp. MGS:0872	X - 24812	-0.04	-3.6	0.00033	0.0038	8584
Lachnospiraceae sp. MGS:0748	X - 18901	0.04	3.6	0.00033	0.0038	8584
Oscillospiraceae sp. MGS:0223	X - 19183	-0.04	-3.6	0.00033	0.0038	8584
Clostridia sp. MGS:0094	N2,N2-dimethylguanosine	-0.04	-3.6	0.00033	0.0038	8584
Faecalibacterium sp. OF04-11AC MGS:0070	alliin	0.04	3.6	0.00033	0.0038	8584
Ruminococcus sp. MGS:0126	X - 11849	0.04	3.6	0.00033	0.0038	8584
Eubacteriales sp. MGS:1006	tartronate (hydroxymalonate)	0.04	3.6	0.00033	0.0038	8584
Clostridia sp. MGS:0845	X - 25948	-0.04	-3.6	0.00033	0.0038	8584
Bacteroides cellulosilyticus MGS:0108	docosahexaenoylcarnitine (C22:6)*	0.04	3.6	0.00033	0.0038	8584
Anaerotruncus massiliensis MGS:0460	sebacate (C10-DC)	0.04	3.6	0.00033	0.0038	8584
Bacteroides uniformis MGS:0007	lithocholic acid sulfate (2)	-0.04	-3.6	0.00033	0.0038	8584
Eubacteriales sp. MGS:0383	4-allylcatechol sulfate	0.04	3.6	0.00033	0.0038	8584
Eubacteriales sp. MGS:0188	uracil	0.04	3.6	0.00033	0.0038	8584
Clostridia sp. MGS:0752	methyl glucopyranoside (alpha + beta)	0.04	3.6	0.00033	0.0038	8584
Escherichia sp. 4726-5 MGS:1469	phenylacetylglutamine	0.04	3.6	0.00033	0.0038	8584
Lachnospiraceae sp. MGS:0043	argininate*	0.04	3.6	0.00033	0.0038	8584
Firmicutes sp. MGS:0835	X - 26119	0.08	3.6	0.00033	0.0038	1891
Intestinimonas massiliensis MGS:1304	octadecanedioate (C18-DC)	0.04	3.6	0.00033	0.0038	8584
Lachnospiraceae sp. MGS:0172	retinol (Vitamin A)	-0.04	-3.6	0.00033	0.0038	8584
Eisenbergiella tayi MGS:0355	Urolithin B glucuronide	-0.06	-3.6	0.00033	0.0038	3812
Eubacteriales sp. MGS:0985	X - 16087	-0.04	-3.6	0.00033	0.0038	8584
Eubacteriales sp. MGS:0864	chiro-inositol	0.04	3.6	0.00033	0.0038	8583
Streptococcus thermophilus MGS:0095	5alpha-pregnan-3beta,20alpha-diol monosulfate (2)	-0.04	-3.6	0.00033	0.0038	8584
Eubacteriales sp. MGS:1611	X - 11850	0.04	3.6	0.00033	0.0038	8584
Eubacteriales sp. MGS:0069	palmitoyl-sphingosine-phosphoethanolamine (d18:1/16:0)	0.04	3.6	0.00033	0.0038	8584
Eubacteriales sp. MGS:0069	pyridoxate	0.04	3.6	0.00033	0.0038	8584
Oscillospiraceae sp. MGS:0380	X - 17367	0.04	3.6	0.00033	0.0038	8584
Streptococcus parasanguinis MGS:0117	16-hydroxypalmitate	0.04	3.6	0.00033	0.0038	8584
Eubacteriales sp. MGS:0211	sphingosine	-0.04	-3.6	0.00033	0.0038	8584
Dorea sp. AF36-15AT MGS:0052	3-methoxytyrosine	-0.04	-3.6	0.00033	0.0038	8584
Oscillospiraceae sp. MGS:0388	X - 21441	0.04	3.6	0.00033	0.0038	8584
Clostridiaceae sp. MGS:0491	N-delta-acetylornithine	-0.04	-3.6	0.00033	0.0038	8584
Ruminococcus sp. JE7A12 MGS:0640	sebacate (C10-DC)	-0.04	-3.6	0.00033	0.0038	8584
Eubacteriales sp. MGS:0113	3-hydroxyadipate	-0.04	-3.6	0.00033	0.0038	8583
Firmicutes sp. MGS:1091	3-hydroxypyridine glucuronide	0.04	3.6	0.00033	0.0038	8584
Eubacteriales sp. MGS:0350	glycochenodeoxycholate glucuronide (1)	-0.04	-3.6	0.00033	0.0038	8584
Escherichia coli MGS:0195	ginkgolic acid C15:1	-0.04	-3.6	0.00033	0.0038	8583
Cloacibacillus evryensis MGS:0566	X - 12283	-0.04	-3.6	0.00033	0.0038	8584
Collinsella stercoris MGS:1140	3-hydroxyhippurate sulfate	-0.04	-3.6	0.00033	0.0038	8584
Veillonella tobetsuensis MGS:1344	linoleoylcarnitine (C18:2)*	0.04	3.6	0.00033	0.0038	8584
Sellimonas intestinalis MGS:0417	N6-methyladenosine	0.04	3.6	0.00033	0.0038	8584
Eubacteriales sp. MGS:0956	1,2-dilinoleoyl-GPC (18:2/18:2)	0.04	3.6	0.00033	0.0038	8584
Coprococcus comes MGS:0016	arabonate/xylonate	-0.04	-3.6	0.00033	0.0038	8583
Eubacteriales sp. MGS:1422	X - 25790	0.04	3.6	0.00033	0.0038	8584
Clostridia sp. MGS:0094	octadecanedioylcarnitine (C18-DC)*	0.04	3.6	0.00033	0.0038	8584
Eubacteriales sp. MGS:0707	X - 12851	-0.04	-3.6	0.00033	0.0038	8584
Latilactobacillus curvatus MGS:1505	X - 21752	-0.04	-3.6	0.00033	0.0038	8584
Firmicutes sp. MGS:0641	3-hydroxyadipate	-0.04	-3.6	0.00033	0.0038	8583
Eubacteriales sp. MGS:0506	cystine	-0.04	-3.6	0.00033	0.0038	8584
Eubacteriales sp. MGS:0642	3-indoxyl sulfate	-0.04	-3.6	0.00033	0.0038	8584
Coprococcus sp. AF21-14LB MGS:1047	2,3-dihydroxy-2-methylbutyrate	-0.04	-3.6	0.00033	0.0038	8584
Erysipelatoclostridium sp. MGS:0313	gamma-glutamylisoleucine*	-0.04	-3.6	0.00033	0.0038	8584
Oscillibacter sp. PEA192 MGS:0021	urea	-0.04	-3.6	0.00033	0.0038	8584
Rikenellaceae sp. MGS:1022	indolin-2-one	0.04	3.6	0.00033	0.0038	8584
Eubacteriales sp. MGS:1079	X - 24295	-0.04	-3.6	0.00033	0.0038	8584
Eubacteriales sp. MGS:0113	4-methylguaiacol sulfate	0.04	3.6	0.00033	0.0038	8584
Clostridia sp. MGS:1217	3,7-dimethylurate	-0.04	-3.6	0.00033	0.0038	8584
Eubacterium sp. AM49-13BH MGS:0251	3-amino-2-piperidone	-0.04	-3.6	0.00033	0.0038	8584
Eubacteriales sp. MGS:0969	S-methylmethionine	0.04	3.6	0.00033	0.0038	8584
Oscillospiraceae sp. MGS:0998	X - 23662	-0.04	-3.6	0.00033	0.0038	8584
Dorea sp. AF24-7LB MGS:0086	X - 11858	-0.04	-3.6	0.00033	0.0038	8584
Rothia mucilaginosa MGS:0559	2-furoylcarnitine	0.06	3.6	0.00033	0.0038	3812
Eubacteriales sp. MGS:0093	tetradecanedioate (C14-DC)	-0.04	-3.6	0.00033	0.0038	8584
Oscillospiraceae sp. MGS:0475	X - 11847	0.05	3.6	0.00033	0.0039	5703
Clostridia sp. MGS:0463	succinoyltaurine	-0.04	-3.6	0.00033	0.0039	8583
Eubacteriales sp. MGS:0232	X - 25279	-0.04	-3.6	0.00033	0.0039	8584
Limosilactobacillus oris MGS:1462	X - 22509	-0.04	-3.6	0.00033	0.0039	8584
Eubacteriales sp. MGS:1303	3-hydroxypyridine sulfate	0.04	3.6	0.00033	0.0039	8584
Firmicutes sp. MGS:0301	octadecenedioate (C18:1-DC)	0.04	3.6	0.00033	0.0039	8584
Eubacteriales sp. MGS:1021	catechol sulfate	-0.04	-3.6	0.00033	0.0039	8584
Eubacteriales sp. MGS:1103	isoursodeoxycholate	-0.04	-3.6	0.00033	0.0039	8584
Eubacteriales sp. MGS:1031	cholate	0.04	3.6	0.00033	0.0039	8584
Ruminococcus sp. AM28-41 MGS:0631	X - 21821	0.04	3.6	0.00033	0.0039	8584
Clostridiaceae sp. MGS:0608	trimethylamine N-oxide	-0.04	-3.6	0.00033	0.0039	8584
Eubacteriales sp. MGS:0153	asparagine	0.04	3.6	0.00033	0.0039	8584
Eubacteriales sp. MGS:0670	1-linoleoyl-GPC (18:2)	0.04	3.6	0.00033	0.0039	8584
Eubacteriales sp. MGS:0622	alpha-ketobutyrate	0.04	3.6	0.00033	0.0039	8583
Prevotella sp. MGS:1508	arabonate/xylonate	-0.04	-3.6	0.00033	0.0039	8583
Eubacteriales sp. MGS:0080	X - 11858	-0.04	-3.6	0.00033	0.0039	8584
Clostridium phoceensis MGS:0014	sphingomyelin (d18:1/25:0, d19:0/24:1, d20:1/23:0, d19:1/24:0)*	0.04	3.6	0.00033	0.0039	8584
Clostridia sp. MGS:0140	gamma-glutamyltryptophan	-0.04	-3.6	0.00033	0.0039	8584
Phascolarctobacterium succinatutens MGS:0315	indole-3-carboxylate	0.04	3.6	0.00033	0.0039	8584
Oscillospiraceae sp. MGS:0130	taurine	0.04	3.6	0.00033	0.0039	8584
Eubacteriales sp. MGS:0518	dimethyl sulfone	0.04	3.6	0.00033	0.0039	8584
Eubacteriales sp. MGS:0100	trimethylamine N-oxide	0.04	3.6	0.00033	0.0039	8584
Lachnospiraceae sp. MGS:1032	perfluorooctanoate (PFOA)	0.04	3.6	0.00033	0.0039	8584
Eubacteriales sp. MGS:0647	serine	0.04	3.6	0.00033	0.0039	8584
Dielma fastidiosa MGS:0400	1,5-anhydroglucitol (1,5-AG)	-0.04	-3.6	0.00033	0.0039	8584
Eubacteriales sp. MGS:0482	Fibrinopeptide A, des-ala(1)*	0.04	3.6	0.00033	0.0039	8584
Firmicutes sp. MGS:0587	2-ethylphenylsulfate	-0.04	-3.6	0.00033	0.0039	8584
Eubacteriales sp. MGS:0938	X - 12740	-0.04	-3.6	0.00033	0.0039	8584
Eubacteriales sp. MGS:0588	deoxycholic acid 12-sulfate*	-0.04	-3.6	0.00033	0.0039	8584
Eubacteriales sp. MGS:0568	deoxycholic acid 3-sulfate	0.06	3.6	0.00033	0.0039	3812
Pseudoflavonifractor sp. An184 MGS:0253	docosatrienoate (22:3n6)*	0.04	3.6	0.00033	0.0039	8584
Eubacteriales sp. MGS:0288	lactosyl-N-nervonoyl-sphingosine (d18:1/24:1)*	0.04	3.6	0.00033	0.0039	8584
Firmicutes sp. MGS:0341	X - 24411	-0.05	-3.6	0.00033	0.0039	4772
Hungatella hathewayi MGS:0287	X - 21661	-0.06	-3.6	0.00033	0.0039	3812
Clostridia sp. MGS:0385	diacylglycerol (16:1/18:2 [2], 16:0/18:3 [1])*	-0.06	-3.6	0.00033	0.0039	3812
Prevotella sp. Marseille-P4119 MGS:1224	phenylacetylcarnitine	0.04	3.6	0.00033	0.0039	8584
Clostridia sp. MGS:0728	glycosyl ceramide (d18:2/24:1, d18:1/24:2)*	0.04	3.6	0.00033	0.0039	8584
Eubacteriales sp. MGS:0359	sphingomyelin (d17:1/14:0, d16:1/15:0)*	-0.04	-3.6	0.00033	0.0039	8584
Bifidobacterium adolescentis MGS:0056	1-palmitoleoylglycerol (16:1)*	0.04	3.6	0.00033	0.0039	8584
Eubacteriales sp. MGS:0148	1-palmitoyl-2-oleoyl-GPC (16:0/18:1)	-0.04	-3.6	0.00033	0.0039	8584
Flavonifractor plautii MGS:0079	N-methylhydroxyproline**	-0.05	-3.6	0.00033	0.0039	4772
Eubacteriales sp. MGS:0472	X - 17438	0.04	3.6	0.00033	0.0039	8584
Eubacteriales sp. MGS:0178	X - 18886	0.04	3.6	0.00033	0.0039	8584
Oscillospiraceae sp. MGS:0072	1-carboxyethylvaline	-0.04	-3.6	0.00033	0.0039	8584
Lachnospiraceae sp. MGS:1024	X - 11847	-0.05	-3.6	0.00033	0.0039	5703
Merdimonas faecis MGS:0494	tetrahydrocortisol glucuronide	0.04	3.6	0.00033	0.0039	8584
Clostridium sp. MGS:0075	N-palmitoyl-sphingosine (d18:1/16:0)	-0.04	-3.6	0.00033	0.0039	8584
Eubacteriales sp. MGS:0652	glutamine conjugate of C6H10O2 (2)*	0.04	3.6	0.00033	0.0039	8584
Eubacteriales sp. MGS:0857	cys-gly, oxidized	-0.04	-3.6	0.00033	0.0039	8584
Gordonibacter urolithinfaciens MGS:0420	1-(1-enyl-palmitoyl)-2-linoleoyl-GPC (P-16:0/18:2)*	-0.04	-3.6	0.00033	0.0039	8584
Slackia isoflavoniconvertens MGS:0160	X - 24411	0.05	3.6	0.00033	0.0039	4772
Haemophilus sp. MGS:1834	X - 11315	0.04	3.6	0.00033	0.0039	8584
Eubacteriales sp. MGS:0221	sphingomyelin (d18:1/25:0, d19:0/24:1, d20:1/23:0, d19:1/24:0)*	0.04	3.6	0.00033	0.0039	8584
Eubacteriales sp. MGS:0179	methionine sulfoxide	0.04	3.6	0.00033	0.0039	8584
Oscillospiraceae sp. MGS:1539	X - 23997	0.04	3.6	0.00033	0.0039	8584
Clostridia sp. MGS:0752	quinate	-0.04	-3.6	0.00033	0.0039	8583
Oscillospiraceae sp. MGS:0576	X - 12026	-0.04	-3.6	0.00033	0.0039	8584
Eubacteriales sp. MGS:0229	S-methylmethionine	0.04	3.6	0.00033	0.0039	8584
Dorea longicatena MGS:0039	X - 25417	-0.04	-3.6	0.00033	0.0039	8584
Turicibacter sanguinis MGS:0274	1-carboxyethylleucine	-0.04	-3.6	0.00033	0.0039	8584
Eubacteriales sp. MGS:0490	beta-cryptoxanthin	0.04	3.6	0.00033	0.0039	8584
Blautia sp. AF19-10LB MGS:0157	3-indoxyl sulfate	-0.04	-3.6	0.00033	0.0039	8584
Erysipelatoclostridium ramosum MGS:0538	docosapentaenoate (n6 DPA; 22:5n6)	0.04	3.6	0.00033	0.0039	6693
Bifidobacterium angulatum MGS:0632	1,2,3-benzenetriol sulfate (2)	0.04	3.6	0.00033	0.0039	8584
Eubacteriales sp. MGS:0316	X - 24337	-0.04	-3.6	0.00033	0.0039	8584
Clostridia sp. MGS:0706	X - 24475	0.04	3.6	0.00033	0.0039	8584
Eubacteriales sp. MGS:0107	malonylcarnitine	0.04	3.6	0.00033	0.0039	8584
Eubacteriales sp. MGS:0759	propionylcarnitine (C3)	-0.04	-3.6	0.00033	0.0039	8584
Bacteroides cellulosilyticus MGS:0108	3-hydroxydecanoylcarnitine	0.04	3.6	0.00033	0.0039	8584
Firmicutes sp. MGS:1075	pimeloylcarnitine/3-methyladipoylcarnitine (C7-DC)	0.04	3.6	0.00033	0.0039	8584
Firmicutes sp. MGS:0454	X - 12707	0.04	3.6	0.00033	0.0039	8584
Aeromonadales sp. MGS:0796	5alpha-androstan-3alpha,17beta-diol monosulfate (2)	0.04	3.6	0.00033	0.0039	8584
Firmicutes sp. MGS:0341	1-carboxyethylvaline	-0.04	-3.6	0.00033	0.0039	8584
Eggerthellales sp. MGS:0174	cysteine-glutathione disulfide	0.04	3.6	0.00033	0.0039	8584
Clostridiaceae sp. MGS:0238	N-oleoyltaurine	-0.04	-3.6	0.00033	0.0039	8584
Eubacteriales sp. MGS:0489	X - 12283	0.04	3.6	0.00033	0.0039	8584
Lachnospiraceae sp. MGS:0180	1-carboxyethylleucine	-0.04	-3.6	0.00033	0.0039	8584
Eubacteriales sp. MGS:0837	X - 17690	0.04	3.6	0.00033	0.0039	8584
Lachnospiraceae sp. MGS:0712	S-methylmethionine	-0.04	-3.6	0.00033	0.0039	8584
Eubacteriales sp. MGS:0426	1-oleoyl-GPE (18:1)	0.04	3.6	0.00033	0.0039	8584
Firmicutes sp. MGS:0874	X - 23662	-0.04	-3.6	0.00033	0.0039	8584
[Ruminococcus] torques MGS:0034	myristoleate (14:1n5)	0.04	3.6	0.00033	0.0039	8584
Eubacteriales sp. MGS:0594	X - 12456	-0.04	-3.6	0.00033	0.0039	8584
Coprobacillus sp. MGS:0022	andro steroid monosulfate C19H28O6S (1)*	0.04	3.6	0.00033	0.0039	8584
Eubacteriales sp. MGS:0062	arabitol/xylitol	-0.04	-3.6	0.00033	0.0039	8583
Oscillospiraceae sp. MGS:0207	X - 11478	-0.04	-3.6	0.00033	0.0039	8584
Bacteroides uniformis MGS:0007	N-acetylglycine	0.04	3.6	0.00033	0.0039	8584
Clostridium celatum MGS:0808	imidazole propionate	0.04	3.6	0.00033	0.0039	8584
Clostridia sp. MGS:0463	glycerate	0.04	3.6	0.00033	0.0039	8583
Romboutsia sp. MGS:0558	5-hydroxyindole sulfate	-0.04	-3.6	0.00033	0.0039	8584
Victivallales sp. MGS:0824	pregnenetriol disulfate*	-0.04	-3.6	0.00033	0.0039	8584
Eubacteriales sp. MGS:0961	hexanoylglycine	0.04	3.6	0.00033	0.0039	8584
Lachnoclostridium sp. An131 MGS:0658	X - 17365	-0.04	-3.6	0.00033	0.0039	8584
Clostridium sp. MGS:0059	3-acetylphenol sulfate	-0.04	-3.6	0.00033	0.0039	8584
Eubacteriales sp. MGS:0474	oleoyl-oleoyl-glycerol (18:1/18:1) [2]*	-0.06	-3.6	0.00033	0.0039	3812
Clostridia sp. MGS:0845	hydroxyasparagine**	-0.04	-3.6	0.00033	0.0039	8584
Collinsella sp. WCA1-178-WT-3 (M2) MGS:1245	3-phosphoglycerate	0.04	3.6	0.00033	0.0039	8584
Eubacteriales sp. MGS:0594	X - 11632	-0.04	-3.6	0.00033	0.0039	8584
Eubacterium sp. MGS:0248	X - 25433	-0.04	-3.6	0.00033	0.0039	8584
Lachnospiraceae sp. MGS:0598	myristate (14:0)	-0.04	-3.6	0.00033	0.0039	8584
Clostridia sp. MGS:1217	2-hydroxyacetaminophen sulfate*	0.04	3.6	0.00033	0.0039	8584
[Clostridium] spiroforme MGS:0259	azelate (C9-DC)	-0.04	-3.6	0.00033	0.0039	8584
Coprococcus catus MGS:0037	2-hydroxy-3-methylvalerate	0.04	3.6	0.00033	0.0039	8584
Eubacteriales sp. MGS:0311	4-methoxyphenol sulfate	0.04	3.6	0.00033	0.0039	8584
Coprobacillus sp. MGS:0022	octadecenedioate (C18:1-DC)	-0.04	-3.6	0.00033	0.0039	8584
Clostridia sp. MGS:1486	deoxycholate	-0.04	-3.6	0.00033	0.0039	8584
Lachnospiraceae sp. MGS:0236	serine	0.04	3.6	0.00033	0.0039	8584
Lachnospiraceae sp. MGS:0725	10-heptadecenoate (17:1n7)	0.04	3.6	0.00033	0.0039	8584
Eubacteriales sp. MGS:0637	glucose	-0.04	-3.6	0.00033	0.0039	8583
Intestinibacter bartlettii MGS:0115	carnitine	0.04	3.6	0.00033	0.0039	8583
Clostridia sp. MGS:0756	X - 21286	0.04	3.6	0.00033	0.0039	8584
Bacteroidales sp. MGS:0147	guanidinoacetate	0.04	3.6	0.00033	0.0039	8583
Eubacteriales sp. MGS:0211	1-hydroxy-2-naphthalenecarboxylate	0.04	3.6	0.00033	0.0039	8584
Eubacteriales sp. MGS:0792	5-acetylamino-6-formylamino-3-methyluracil	0.04	3.6	0.00033	0.0039	8583
Eubacteriales sp. MGS:0396	X - 22162	0.04	3.6	0.00033	0.0039	8584
Eubacteriales sp. MGS:0496	beta-sitosterol	0.04	3.6	0.00033	0.0039	8584
Bacteroidales sp. MGS:0452	glycerophosphorylcholine (GPC)	0.04	3.6	0.00033	0.0039	8584
Eubacteriales sp. MGS:0100	beta-citrylglutamate	-0.04	-3.6	0.00033	0.0039	8584
Blautia obeum MGS:0001	homostachydrine*	-0.04	-3.6	0.00033	0.0039	8584
Clostridia sp. MGS:1044	X - 23662	-0.04	-3.6	0.00033	0.0039	8584
Eubacteriales sp. MGS:0331	adrenate (22:4n6)	-0.04	-3.6	0.00033	0.0039	8584
Faecalibacterium prausnitzii MGS:0241	1-stearoyl-GPG (18:0)	-0.04	-3.6	0.00033	0.0039	8584
Coprobacillus cateniformis MGS:0456	1-stearoyl-2-linoleoyl-GPC (18:0/18:2)*	-0.04	-3.6	0.00033	0.0039	8584
Clostridium sp. TM06-18 MGS:0048	3-(4-hydroxyphenyl)lactate	0.04	3.6	0.00033	0.0039	8584
Oscillospiraceae sp. MGS:1491	X - 13728	0.04	3.6	0.00033	0.0039	8584
Clostridium cuniculi MGS:1498	1,2-dipalmitoyl-GPC (16:0/16:0)	0.04	3.6	0.00033	0.0039	8584
Haemophilus parainfluenzae MGS:0181	X - 12096	-0.05	-3.6	0.00033	0.0039	4772
Oscillibacter sp. MGS:0243	N-acetylalliin	-0.04	-3.6	0.00033	0.0039	8584
Clostridia sp. MGS:1074	X - 17653	0.04	3.6	0.00033	0.0039	8584
Lachnospiraceae sp. MGS:1318	X - 11787	0.04	3.6	0.00033	0.0039	8584
Clostridia sp. MGS:0756	alpha-ketoglutaramate*	0.04	3.6	0.00033	0.0039	8583
Eubacteriales sp. MGS:0158	linoleoylcholine*	0.04	3.6	0.00033	0.0039	8584
Eubacteriales sp. MGS:0807	X - 12013	0.04	3.6	0.00033	0.0039	8584
Clostridiaceae sp. MGS:0238	X - 18888	-0.04	-3.6	0.00033	0.0039	8584
Eubacteriales sp. MGS:0093	(16 or 17)-methylstearate (a19:0 or i19:0)	-0.04	-3.6	0.00033	0.0039	8584
Eubacteriales sp. MGS:0125	X - 21471	-0.04	-3.6	0.00033	0.0039	8584
Eubacteriales sp. MGS:0496	X - 24418	0.04	3.6	0.00033	0.0039	8584
Oscillospiraceae sp. MGS:0207	sphinganine	-0.04	-3.6	0.00033	0.0039	8584
Eubacteriales sp. MGS:0093	X - 12126	-0.04	-3.6	0.00033	0.0039	8584
Eubacteriales sp. MGS:0138	sphingomyelin (d18:1/25:0, d19:0/24:1, d20:1/23:0, d19:1/24:0)*	0.04	3.6	0.00033	0.0039	8584
Oscillospiraceae sp. MGS:0207	X - 12543	-0.06	-3.6	0.00033	0.0039	3812
Alistipes indistinctus MGS:0121	5alpha-pregnan-3beta,20alpha-diol disulfate	0.04	3.6	0.00033	0.0039	8584
Eubacteriales sp. MGS:0476	dihydroferulate	0.04	3.6	0.00033	0.0039	8584
Eubacteriales sp. MGS:0270	X - 21839	0.04	3.6	0.00033	0.0039	8584
Eubacteriales sp. MGS:0673	bilirubin degradation product, C16H18N2O5 (3)**	-0.05	-3.6	0.00033	0.0039	5703
Anaerostipes caccae MGS:0747	12,13-DiHOME	-0.04	-3.6	0.00033	0.0039	8584
Eubacteriales sp. MGS:1078	4-oxo-retinoic acid	-0.04	-3.6	0.00033	0.0039	8584
Oscillospiraceae sp. MGS:0375	ceramide (d16:1/24:1, d18:1/22:1)*	-0.04	-3.6	0.00033	0.0039	8584
Bacteria sp. MGS:0801	X - 12104	-0.04	-3.6	0.00033	0.0039	8584
Faecalibacterium sp. OF04-11AC MGS:0070	cotinine	-0.04	-3.6	0.00033	0.0039	8584
Oscillospiraceae sp. MGS:0560	1-palmitoyl-2-palmitoleoyl-GPC (16:0/16:1)*	0.04	3.6	0.00033	0.0039	8584
Enterocloster aldenensis MGS:0362	oleoyl-linoleoyl-glycerol (18:1/18:2) [2]	0.04	3.6	0.00033	0.0039	8584
Eubacteriales sp. MGS:0325	6-hydroxyindole sulfate	-0.04	-3.6	0.00033	0.0039	8584
Eubacteriales sp. MGS:0405	citraconate/glutaconate	-0.04	-3.6	0.00033	0.0039	8583
Eubacteriales sp. MGS:0383	glucuronide of piperine metabolite C17H21NO3 (3)*	-0.04	-3.6	0.00033	0.0039	8584
Eubacteriales sp. MGS:0132	N-acetylaspartate (NAA)	0.04	3.6	0.00033	0.0039	8584
Eubacteriales sp. MGS:0113	X - 22520	-0.06	-3.6	0.00033	0.0039	3812
Eubacteriales sp. MGS:0402	5alpha-pregnan-3beta,20alpha-diol disulfate	-0.04	-3.6	0.00033	0.0039	8584
Eubacteriales sp. MGS:0814	androstenediol (3beta,17beta) monosulfate (1)	-0.04	-3.6	0.00033	0.0039	8584
Victivallis vadensis MGS:0689	1-stearoyl-2-oleoyl-GPE (18:0/18:1)	-0.04	-3.6	0.00033	0.0039	8584
Clostridium sp. TM06-18 MGS:0048	1-palmitoleoyl-2-linolenoyl-GPC (16:1/18:3)*	0.04	3.6	0.00033	0.0039	8584
Streptococcus agalactiae MGS:1733	X - 15245	0.04	3.6	0.00033	0.0039	8584
Eubacteriales sp. MGS:0486	2-hydroxydecanoate	0.04	3.6	0.00033	0.0039	8584
[Clostridium] innocuum MGS:0365	1-linoleoyl-GPA (18:2)*	-0.06	-3.6	0.00033	0.0039	3812
Anaerotignum faecicola MGS:0090	8-methoxykynurenate	0.04	3.6	0.00033	0.0039	8584
Allisonella histaminiformans MGS:0332	carotene diol (2)	-0.04	-3.6	0.00033	0.0039	8584
Collinsella sp. AF08-23 MGS:1036	heneicosapentaenoate (21:5n3)	-0.04	-3.6	0.00033	0.0039	8584
Eubacteriales sp. MGS:0331	X - 24801	-0.06	-3.6	0.00033	0.0039	3812
Streptococcus oralis subsp. oralis MGS:0705	X - 17365	-0.04	-3.6	0.00033	0.0039	8584
Coprococcus eutactus MGS:0155	1-stearoyl-2-linoleoyl-GPC (18:0/18:2)*	0.04	3.6	0.00033	0.0039	8584
Clostridia sp. MGS:1143	X - 11381	-0.04	-3.6	0.00033	0.0039	8584
Eubacteriales sp. MGS:1194	glycodeoxycholate	-0.04	-3.6	0.00033	0.0039	8584
Clostridia sp. MGS:1205	X - 12261	0.04	3.6	0.00033	0.0039	8584
Firmicutes sp. MGS:0581	S-adenosylhomocysteine (SAH)	-0.04	-3.6	0.00033	0.0039	8584
Parabacteroides gordonii MGS:0989	X - 12104	-0.04	-3.6	0.00033	0.0039	8584
Eubacteriales sp. MGS:0601	X - 24795	-0.04	-3.6	0.00033	0.0039	8584
Eubacteriales sp. MGS:0249	5-acetylamino-6-formylamino-3-methyluracil	-0.04	-3.6	0.00033	0.0039	8583
Lentisphaeria sp. MGS:1302	X - 18901	0.04	3.6	0.00033	0.0039	8584
Eubacteriales sp. MGS:0827	threonine	0.04	3.6	0.00033	0.0039	8584
Oscillospiraceae sp. MGS:0445	pentose acid*	0.04	3.6	0.00033	0.0039	8583
Klebsiella quasipneumoniae subsp. similipneumoniae MGS:1629	X - 19299	0.06	3.6	0.00033	0.0039	3812
Lachnospiraceae sp. MGS:1005	X - 13844	0.04	3.6	0.00033	0.0039	8584
Eubacteriales sp. MGS:0377	adipoylcarnitine (C6-DC)	-0.04	-3.6	0.00033	0.0039	8584
Oscillospiraceae sp. MGS:0576	caffeic acid sulfate	0.04	3.6	0.00033	0.0039	8583
Firmicutes sp. MGS:0596	alpha-ketobutyrate	-0.04	-3.6	0.00033	0.0039	8583
Eubacteriales sp. MGS:0408	tryptophan	-0.04	-3.6	0.00033	0.0039	8584
Oscillospiraceae sp. MGS:1421	17alpha-hydroxypregnanolone glucuronide	0.06	3.6	0.00033	0.0039	3812
Betaproteobacteria sp. MGS:1138	X - 21442	0.04	3.6	0.00033	0.0039	8584
Pseudoflavonifractor sp. MGS:0844	5alpha-androstan-3alpha,17beta-diol monosulfate (2)	-0.04	-3.6	0.00033	0.0039	8584
Bacteria sp. MGS:1297	3-hydroxymyristate	0.04	3.6	0.00033	0.0039	8584
Eubacteriales sp. MGS:0320	X - 25503	0.04	3.6	0.00033	0.0039	8584
Oscillospiraceae sp. MGS:0057	1-(1-enyl-palmitoyl)-2-linoleoyl-GPE (P-16:0/18:2)*	0.04	3.6	0.00033	0.0039	8584
Eubacteriales sp. MGS:0300	1-oleoylglycerol (18:1)	-0.04	-3.6	0.00033	0.0039	8584
Clostridiaceae sp. MGS:0330	1-linoleoyl-GPC (18:2)	0.04	3.6	0.00033	0.0039	8584
Actinomyces sp. ICM58 MGS:0410	1-carboxyethylleucine	0.04	3.6	0.00033	0.0039	8584
Eubacteriales sp. MGS:1313	hippurate	0.04	3.6	0.00033	0.0039	8584
Bifidobacterium pullorum subsp. gallinarum MGS:1171	X - 24295	-0.04	-3.6	0.00033	0.0039	8584
Clostridium sp. AT4 MGS:0347	quinate	-0.04	-3.6	0.00033	0.0039	8583
Agathobaculum desmolans MGS:1429	2-hydroxyhippurate (salicylurate)	-0.04	-3.6	0.00033	0.0039	8584
Oscillospiraceae sp. MGS:0134	chenodeoxycholic acid sulfate (1)	-0.06	-3.6	0.00033	0.0039	3812
Lachnospiraceae sp. MGS:1155	X - 17357	-0.04	-3.6	0.00033	0.0039	8584
Eubacteriales sp. MGS:0557	hydroxycotinine	-0.04	-3.6	0.00033	0.0039	8584
Lachnospira pectinoschiza MGS:0099	3-carboxy-4-methyl-5-pentyl-2-furanpropionate (3-CMPFP)**	0.04	3.6	0.00033	0.0039	8584
Clostridia sp. MGS:1254	isoleucine	-0.04	-3.6	0.00033	0.0039	8584
Roseburia hominis MGS:0035	sphingomyelin (d17:2/16:0, d18:2/15:0)*	0.04	3.6	0.00033	0.0039	8584
Eubacteriales sp. MGS:0392	lactate	-0.04	-3.6	0.00033	0.0039	8584
Eubacteriales sp. MGS:0123	glycosyl ceramide (d18:1/23:1, d17:1/24:1)*	-0.06	-3.6	0.00033	0.0039	3812
Eubacteriales sp. MGS:0335	X - 26062	0.04	3.6	0.00033	0.0039	8584
Limosilactobacillus vaginalis MGS:1341	X - 26111	-0.04	-3.6	0.00033	0.0039	8584
Eubacteriales sp. MGS:0961	quinolinate	-0.04	-3.6	0.00033	0.0039	8584
Eubacteriales sp. MGS:0197	deoxycholic acid 12-sulfate*	-0.04	-3.6	0.00033	0.0039	8584
Clostridia sp. MGS:1035	trans-4-hydroxyproline	-0.04	-3.6	0.00033	0.0039	8584
Eubacteriales sp. MGS:0408	1-(1-enyl-palmitoyl)-2-arachidonoyl-GPC (P-16:0/20:4)*	0.04	3.6	0.00033	0.0039	8584
Eubacteriales sp. MGS:0858	X - 24475	0.04	3.6	0.00033	0.0039	8584
Eubacteriales sp. MGS:0267	X - 24762	-0.06	-3.6	0.00033	0.0039	3812
Romboutsia timonensis MGS:0053	N-acetylputrescine	-0.04	-3.6	0.00033	0.0039	8584
Firmicutes sp. MGS:0587	1-(1-enyl-palmitoyl)-2-palmitoyl-GPC (P-16:0/16:0)*	0.04	3.6	0.00033	0.0039	8584
Eubacteriales sp. MGS:0565	1-palmitoleoylglycerol (16:1)*	-0.04	-3.6	0.00033	0.0039	8584
Eubacteriales sp. MGS:0626	1-stearoyl-2-arachidonoyl-GPE (18:0/20:4)	-0.04	-3.6	0.00033	0.0039	8584
Eubacteriales sp. MGS:0993	trigonelline (N'-methylnicotinate)	-0.04	-3.6	0.00033	0.0039	8584
Clostridia sp. MGS:0931	linoleoylcholine*	0.04	3.6	0.00033	0.0039	8584
Firmicutes sp. MGS:0436	1-stearoyl-2-arachidonoyl-GPC (18:0/20:4)	-0.04	-3.6	0.00033	0.0039	8584
Eubacteriales sp. MGS:0116	X - 25524	-0.06	-3.6	0.00033	0.0039	3812
Eubacteriales sp. MGS:0536	taurocholenate sulfate*	0.04	3.6	0.00033	0.0039	8584
Eubacteriales sp. MGS:0264	tiglylcarnitine (C5:1-DC)	0.04	3.6	0.00033	0.0039	8584
Collinsella intestinalis MGS:0802	X - 15486	0.04	3.6	0.00033	0.0039	8584
Eubacteriales sp. MGS:0635	gamma-tocopherol/beta-tocopherol	-0.04	-3.6	0.00033	0.0039	8584
Eubacteriales sp. MGS:0103	X - 18887	0.04	3.6	0.00033	0.0039	8584
Eubacteriales sp. MGS:0476	methylsuccinate	0.04	3.6	0.00033	0.0039	8583
Eubacterium ramulus MGS:0068	X - 12104	0.04	3.6	0.00033	0.0039	8584
Desulfovibrio piger MGS:0955	X - 21845	-0.04	-3.6	0.00033	0.0039	8584
Candidatus Borkfalkia ceftriaxoniphila MGS:0595	X - 24410	-0.06	-3.6	0.00033	0.0039	3812
Eubacteriales sp. MGS:0128	quinolinate	0.04	3.6	0.00033	0.0039	8584
Bifidobacterium dentium MGS:0579	glutamate	0.04	3.6	0.00033	0.0039	8584
Eubacteriales sp. MGS:0323	X - 11299	0.04	3.6	0.00033	0.0039	8584
Anaerotruncus colihominis MGS:0307	oleoyl ethanolamide	0.04	3.6	0.00033	0.0039	8584
Firmicutes sp. MGS:0398	X - 25948	-0.04	-3.6	0.00033	0.0039	8584
Clostridium disporicum MGS:0222	L-urobilin	-0.04	-3.6	0.00033	0.0039	8584
Eubacteriales sp. MGS:0390	hyocholate	-0.04	-3.6	0.00033	0.0039	8584
Streptococcus mutans MGS:0677	X - 25422	0.04	3.6	0.00033	0.0039	8584
Collinsella aerofaciens MGS:0019	1-(1-enyl-palmitoyl)-2-arachidonoyl-GPE (P-16:0/20:4)*	0.04	3.6	0.00033	0.0039	8584
Eubacteriales sp. MGS:0083	chenodeoxycholate	0.04	3.6	0.00033	0.0039	8584
Clostridiaceae sp. MGS:0491	1-oleoyl-GPC (18:1)	-0.04	-3.6	0.00033	0.0039	8584
Firmicutes sp. MGS:0587	heptanoate (7:0)	0.04	3.6	0.00033	0.0039	8584
Lachnospiraceae sp. MGS:0725	3-hydroxylaurate	0.04	3.6	0.00033	0.0039	8584
Prevotella hominis MGS:0797	X - 12101	-0.04	-3.6	0.00033	0.0039	8584
Eubacteriales sp. MGS:0013	gamma-tocopherol/beta-tocopherol	0.04	3.6	0.00033	0.0039	8584
Eubacteriales sp. MGS:0226	o-cresol sulfate	-0.04	-3.6	0.00033	0.0039	8584
Alistipes indistinctus MGS:0121	4-allylcatechol sulfate	-0.04	-3.6	0.00033	0.0039	8584
Oscillospiraceae sp. MGS:1491	1-stearoyl-2-linoleoyl-GPC (18:0/18:2)*	0.04	3.6	0.00033	0.0039	8584
Eubacteriales sp. MGS:0699	1-palmitoyl-2-oleoyl-GPE (16:0/18:1)	0.04	3.6	0.00033	0.0039	8584
Coprobacillus sp. MGS:0022	imidazole propionate	-0.04	-3.6	0.00033	0.0039	8584
[Ruminococcus] gnavus MGS:0239	16-hydroxypalmitate	0.04	3.6	0.00033	0.0039	8584
Eubacteriales sp. MGS:0418	serine	0.04	3.6	0.00033	0.0039	8584
Faecalibacterium prausnitzii MGS:0017	docosatrienoate (22:3n6)*	-0.04	-3.6	0.00033	0.0039	8584
Eubacteriales sp. MGS:0546	4-oxo-retinoic acid	0.04	3.6	0.00033	0.0039	8584
Eubacteriales sp. MGS:0100	X - 12839	-0.04	-3.6	0.00033	0.0039	8584
Coprococcus sp. MGS:0404	methylsuccinate	-0.04	-3.6	0.00033	0.0039	8583
Eubacteriales sp. MGS:0137	omeprazole	-0.04	-3.6	0.00033	0.0039	8584
Coprococcus eutactus MGS:0155	4-acetamidobutanoate	-0.04	-3.6	0.00033	0.0039	8584
Clostridiaceae sp. MGS:0608	myo-inositol	-0.04	-3.6	0.00033	0.0039	8583
Eubacteriales sp. MGS:1662	X - 12306	0.04	3.6	0.00033	0.0039	8584
Coprococcus comes MGS:0016	X - 23644	-0.04	-3.6	0.00033	0.0039	8584
Rothia mucilaginosa MGS:0559	tigloylglycine	-0.04	-3.6	0.00033	0.0039	8584
Eubacteriales sp. MGS:0649	X - 17654	0.04	3.6	0.00033	0.0039	8584
Oscillibacter sp. MGS:0734	1-palmitoyl-2-arachidonoyl-GPE (16:0/20:4)*	-0.04	-3.6	0.00033	0.0039	8584
Eubacteriales sp. MGS:0945	metabolonic lactone sulfate	0.04	3.6	0.00033	0.0039	8584
Ligilactobacillus ruminis MGS:0484	pantothenate	-0.04	-3.6	0.00033	0.0039	8584
Eubacteriales sp. MGS:0496	2-O-methylascorbic acid	-0.04	-3.6	0.00033	0.0039	8584
Firmicutes sp. MGS:1163	carotene diol (1)	-0.04	-3.6	0.00033	0.0039	8584
Holdemanella sp. MGS:0366	beta-cryptoxanthin	-0.04	-3.6	0.00033	0.0039	8584
Eubacteriales sp. MGS:0476	S-adenosylhomocysteine (SAH)	-0.04	-3.6	0.00033	0.0039	8584
Firmicutes sp. MGS:1164	N-stearoyl-sphingosine (d18:1/18:0)*	-0.04	-3.6	0.00033	0.0039	8584
Eubacteriales sp. MGS:0628	N-methylproline	-0.04	-3.6	0.00033	0.0039	8584
Eubacteriales sp. MGS:1065	X - 12456	0.04	3.6	0.00033	0.0039	8584
Eubacteriales sp. MGS:0453	3-methoxytyrosine	0.04	3.6	0.00033	0.0039	8584
Firmicutes sp. MGS:1124	cis-3,4-methyleneheptanoate	-0.04	-3.6	0.00033	0.0039	8584
Firmicutes sp. MGS:0596	8-methoxykynurenate	-0.04	-3.6	0.00033	0.0039	8584
Eubacteriales sp. MGS:0666	glycyrrhetinate	0.04	3.6	0.00033	0.0039	8584
Bilophila wadsworthia MGS:0049	tetrahydrocortisone glucuronide (5)	0.04	3.6	0.00033	0.0039	8584
Clostridia sp. MGS:0623	X - 22520	0.06	3.6	0.00033	0.0039	3812
Eubacteriales sp. MGS:0628	gamma-glutamylglutamate	-0.04	-3.6	0.00033	0.0039	8584
Eubacteriales sp. MGS:0216	2S,3R-dihydroxybutyrate	-0.04	-3.6	0.00033	0.0039	8583
Eubacteriales sp. MGS:0338	N-acetyltaurine	-0.04	-3.6	0.00033	0.0039	8584
Eubacteriales sp. MGS:0781	1-palmitoyl-2-oleoyl-GPE (16:0/18:1)	-0.04	-3.6	0.00033	0.0039	8584
Eubacteriales sp. MGS:0696	4-hydroxyphenylacetoylcarnitine	-0.04	-3.6	0.00033	0.0039	8584
Eubacteriales sp. MGS:0120	glycosyl-N-palmitoyl-sphingosine (d18:1/16:0)	0.04	3.6	0.00033	0.0039	8584
Eubacteriales sp. MGS:1136	stachydrine	0.04	3.6	0.00033	0.0039	8584
Eubacteriales sp. MGS:0968	X - 24295	-0.04	-3.6	0.00033	0.0039	8584
Oscillospiraceae sp. MGS:1539	N-acetylphenylalanine	-0.04	-3.6	0.00033	0.0039	8584
Clostridiaceae sp. MGS:0238	X - 24456	0.04	3.6	0.00033	0.0039	8584
Lachnospiraceae sp. MGS:1113	docosahexaenoylcarnitine (C22:6)*	-0.04	-3.6	0.00033	0.0039	8584
Erysipelatoclostridium sp. MGS:0313	X - 16964	-0.04	-3.6	0.00033	0.0039	8584
Mediterraneibacter glycyrrhizinilyticus MGS:0314	X - 24637	-0.04	-3.6	0.00033	0.0039	8584
Eubacteriales sp. MGS:0216	citalopram propionate*	-0.04	-3.6	0.00033	0.0039	8584
Firmicutes sp. MGS:0464	oxindolylalanine	0.04	3.6	0.00033	0.0039	8584
Faecalibacterium sp. OF04-11AC MGS:0070	palmitoleate (16:1n7)	-0.04	-3.6	0.00033	0.0039	8584
Oscillibacter sp. PEA192 MGS:0021	1-palmitoyl-2-linoleoyl-GPE (16:0/18:2)	0.04	3.6	0.00033	0.0039	8584
Coprococcus comes MGS:0016	glycocholenate sulfate*	0.04	3.6	0.00033	0.0039	8584
Peptostreptococcaceae sp. MGS:0200	N-acetylneuraminate	-0.04	-3.6	0.00033	0.0039	8584
Eubacteriales sp. MGS:0864	1-oleoylglycerol (18:1)	-0.04	-3.6	0.00033	0.0039	8584
Erysipelatoclostridium sp. An173 MGS:1495	tauroursodeoxycholate	0.04	3.6	0.00033	0.0039	8584
Eubacteriales sp. MGS:0505	methyl glucopyranoside (alpha + beta)	0.04	3.6	0.00033	0.0039	8584
Gemella morbillorum MGS:1782	glycoursodeoxycholic acid sulfate (1)	0.04	3.6	0.00033	0.0039	8584
Prevotellaceae sp. MGS:1125	perfluorooctanesulfonate (PFOS)	-0.04	-3.6	0.00033	0.0039	8584
Firmicutes sp. MGS:0436	adipoylcarnitine (C6-DC)	-0.04	-3.6	0.00033	0.0039	8584
Eubacteriales sp. MGS:0118	trimethylamine N-oxide	0.04	3.6	0.00033	0.0039	8584
Enterocloster clostridioformis MGS:0686	glycine conjugate of C10H14O2 (1)*	0.04	3.6	0.00033	0.0039	8584
Oxalobacter sp. MGS:1218	kynurenine	-0.04	-3.6	0.00033	0.0039	8584
Eubacteriales sp. MGS:0528	X - 12216	0.04	3.6	0.00033	0.0039	8584
Eubacteriales sp. MGS:0531	X - 17653	0.04	3.6	0.00033	0.0039	8584
Ruminococcus callidus MGS:0247	X - 22162	0.04	3.6	0.00033	0.0039	8584
Erysipelotrichales sp. MGS:0809	docosadienoate (22:2n6)	0.04	3.6	0.00033	0.0039	8584
Lachnospiraceae sp. MGS:1005	X - 23659	-0.04	-3.6	0.00033	0.0039	8584
Lachnotalea sp. AF33-28 MGS:0403	theophylline	0.04	3.6	0.00033	0.0039	8584
Blautia hansenii MGS:0981	tyramine O-sulfate	0.04	3.6	0.00033	0.0039	8584
Eubacteriales sp. MGS:1439	X - 21467	-0.04	-3.6	0.00033	0.0039	8584
Eubacteriales sp. MGS:0717	trimethylamine N-oxide	-0.04	-3.6	0.00033	0.0039	8584
Lachnospiraceae sp. MGS:0040	X - 25433	0.04	3.6	0.00033	0.0039	8584
Eubacteriales sp. MGS:0300	1-oleoyl-2-docosahexaenoyl-GPC (18:1/22:6)*	0.04	3.6	0.00033	0.0039	8584
Eubacteriales sp. MGS:0309	4-hydroxychlorothalonil	0.04	3.6	0.00033	0.0039	8584
[Ruminococcus] torques MGS:0034	oxindolylalanine	-0.04	-3.6	0.00033	0.0039	8584
Eubacteriales sp. MGS:0961	dihomo-linoleate (20:2n6)	0.04	3.6	0.00033	0.0039	8584
Eggerthellales sp. MGS:1511	cinnamoylglycine	0.04	3.6	0.00033	0.0039	8584
Clostridia sp. MGS:0728	X - 23787	-0.04	-3.6	0.00033	0.0039	8584
Flavonifractor sp. An10 MGS:0495	2-hydroxyibuprofen	0.04	3.6	0.00033	0.0039	8584
Faecalibacterium sp. MGS:0732	sphingomyelin (d18:1/14:0, d16:1/16:0)*	-0.04	-3.6	0.00033	0.0039	8584
Firmicutes sp. MGS:0541	4-methoxyphenol sulfate	0.04	3.6	0.00033	0.0039	8584
Clostridium sp. OM07-9AC MGS:0448	X - 12126	0.04	3.6	0.00033	0.0039	8584
Enterococcus faecalis MGS:0742	suberoylcarnitine (C8-DC)	0.06	3.6	0.00033	0.0039	3812
Eubacteriales sp. MGS:0328	N-stearoyl-sphinganine (d18:0/18:0)*	-0.04	-3.6	0.00033	0.0039	8584
Eubacteriales sp. MGS:0630	X - 25271	0.04	3.6	0.00033	0.0039	8584
Ruthenibacterium lactatiformans MGS:0020	laurate (12:0)	0.04	3.6	0.00033	0.0039	8584
Eubacteriales sp. MGS:0881	X - 18921	-0.04	-3.6	0.00033	0.0039	8584
Firmicutes sp. MGS:0398	pimeloylcarnitine/3-methyladipoylcarnitine (C7-DC)	0.04	3.6	0.00033	0.0039	8584
Faecalibacterium sp. OF04-11AC MGS:0070	beta-citrylglutamate	-0.04	-3.6	0.00033	0.0039	8584
Lachnospiraceae sp. MGS:1113	1-(1-enyl-palmitoyl)-2-linoleoyl-GPC (P-16:0/18:2)*	-0.04	-3.6	0.00033	0.0039	8584
Blautia sp. MGS:0206	1-linoleoyl-GPG (18:2)*	-0.04	-3.6	0.00033	0.0039	8584
Coprococcus sp. OM04-5BH MGS:1028	X - 11849	0.04	3.6	0.00033	0.0039	8584
Eubacteriales sp. MGS:0972	X - 24531	0.06	3.6	0.00033	0.0039	3812
Eubacteriales sp. MGS:0364	phenylacetylcarnitine	0.04	3.6	0.00033	0.0039	8584
Clostridium disporicum MGS:0753	sphingomyelin (d18:2/18:1)*	0.04	3.6	0.00033	0.0039	8584
Eubacteriales sp. MGS:1439	gamma-glutamylisoleucine*	-0.04	-3.6	0.00033	0.0039	8584
Oscillospiraceae sp. MGS:0729	X - 21733	-0.04	-3.6	0.00033	0.0039	8584
Lachnospiraceae sp. MGS:1113	X - 24475	-0.04	-3.6	0.00033	0.0039	8584
Clostridiaceae sp. MGS:0431	2R,3R-dihydroxybutyrate	0.04	3.6	0.00033	0.0039	8583
Firmicutes sp. MGS:0587	lanthionine	0.04	3.6	0.00033	0.0039	8584
Eubacteriales sp. MGS:0509	1-stearoyl-2-linoleoyl-GPC (18:0/18:2)*	0.04	3.6	0.00033	0.0039	8584
Phocaeicola coprocola MGS:0351	X - 18345	0.06	3.6	0.00033	0.0039	3812
Hungatella hathewayi MGS:0451	asparagine	-0.04	-3.6	0.00033	0.0039	8584
Lactobacillus gasseri MGS:0884	isovalerylglycine	-0.04	-3.6	0.00033	0.0039	8584
Lachnospiraceae sp. MGS:0903	X - 12216	0.04	3.6	0.00033	0.0039	8584
Atopobiaceae sp. MGS:0704	perfluorooctanoate (PFOA)	-0.04	-3.6	0.00033	0.0039	8584
Limosilactobacillus mucosae MGS:0953	ursocholate	0.06	3.6	0.00033	0.0039	3812
Clostridium sp. MGS:0605	1-stearoyl-2-linoleoyl-GPC (18:0/18:2)*	0.04	3.6	0.00033	0.0039	8584
Porphyromonas somerae MGS:1372	lactosyl-N-nervonoyl-sphingosine (d18:1/24:1)*	0.04	3.6	0.00033	0.0039	8584
Clostridia sp. MGS:0885	deoxycholate	-0.04	-3.6	0.00033	0.0039	8584
Oscillospiraceae sp. MGS:0616	tyramine O-sulfate	0.04	3.6	0.00033	0.0039	8584
[Ruminococcus] torques MGS:0034	X - 25503	-0.04	-3.6	0.00033	0.0039	8584
Clostridia sp. MGS:0931	phenylacetylcarnitine	0.04	3.6	0.00033	0.0039	8584
Prevotella timonensis MGS:1043	indole-3-carboxylate	0.04	3.6	0.00033	0.0039	8584
Firmicutes sp. MGS:0835	citramalate	0.04	3.6	0.00033	0.0039	8584
Clostridia sp. MGS:1346	X - 17354	0.04	3.6	0.00033	0.0039	8584
Clostridia sp. MGS:0401	X - 21842	0.04	3.6	0.00033	0.0039	8584
Eubacteriales sp. MGS:0230	erythronate*	-0.04	-3.6	0.00033	0.0039	8583
Enterocloster clostridioformis MGS:0686	X - 12117	0.04	3.6	0.00033	0.0039	8584
Eubacteriales sp. MGS:1709	glycolithocholate sulfate*	0.04	3.6	0.00033	0.0039	8584
Ruminococcus sp. AF17-22AC MGS:0208	guanidinoacetate	-0.04	-3.6	0.00033	0.0039	8583
Streptococcus thermophilus MGS:0095	X - 25503	-0.04	-3.6	0.00033	0.0039	8584
Eubacteriales sp. MGS:0613	2-hydroxybutyrate/2-hydroxyisobutyrate	-0.04	-3.6	0.00033	0.0039	8583
Eubacteriales sp. MGS:0871	1H-indole-7-acetic acid	0.06	3.6	0.00033	0.0039	3812
Longibaculum muris MGS:1605	X - 17351	-0.04	-3.6	0.00033	0.0039	8584
Clostridia sp. MGS:1193	carnosine	-0.04	-3.6	0.00033	0.0039	8584
Coprococcus catus MGS:0037	indole-3-carboxylate	-0.04	-3.6	0.00033	0.0039	8584
Firmicutes sp. MGS:0341	glutamine_degradant*	0.04	3.6	0.00033	0.0039	8584
Eubacteriales sp. MGS:0204	X - 21383	-0.04	-3.6	0.00033	0.0039	8584
Eubacteriales sp. MGS:1025	3-ethylcatechol sulfate (1)	-0.04	-3.6	0.00033	0.0039	8584
Anaerostipes hadrus MGS:0124	(2,4 or 2,5)-dimethylphenol sulfate	-0.04	-3.6	0.00033	0.0039	8584
Eubacteriales sp. MGS:0322	docosahexaenoylcholine	0.04	3.6	0.00033	0.0039	8584
Butyricicoccus sp. OM04-18BH MGS:0139	1-methylurate	-0.04	-3.6	0.00033	0.0039	8584
Oscillospiraceae sp. MGS:0925	1-carboxyethylleucine	-0.04	-3.6	0.00033	0.0039	8584
Clostridia sp. MGS:0724	heptanoate (7:0)	0.04	3.6	0.00033	0.0039	8584
Eubacteriales sp. MGS:1026	2-acetamidophenol sulfate	0.04	3.6	0.00033	0.0039	8584
Eubacteriales sp. MGS:0316	1-carboxyethylhistidine	-0.06	-3.6	0.00033	0.0039	3812
Dorea sp. AF36-15AT MGS:0052	(16 or 17)-methylstearate (a19:0 or i19:0)	0.04	3.6	0.00033	0.0039	8584
Bifidobacterium angulatum MGS:0632	5alpha-androstan-3alpha,17beta-diol monosulfate (2)	0.04	3.6	0.00033	0.0039	8584
Clostridia sp. MGS:0756	octadecenedioate (C18:1-DC)	0.04	3.6	0.00033	0.0039	8584
Eubacteriales sp. MGS:0790	X - 25520	0.04	3.6	0.00033	0.0039	8584
Streptococcus oralis subsp. oralis MGS:0705	X - 12127	0.04	3.6	0.00033	0.0039	8584
Eubacteriales sp. MGS:0260	X - 24795	-0.04	-3.6	0.00033	0.0039	8584
Clostridia sp. MGS:0094	serine	0.04	3.6	0.00033	0.0039	8584
Enterocloster citroniae MGS:0285	methyl glucopyranoside (alpha + beta)	-0.04	-3.6	0.00033	0.0039	8584
Mediterraneibacter glycyrrhizinilyticus MGS:0314	X - 24812	0.04	3.6	0.00033	0.0039	8584
Hungatella hathewayi MGS:0455	glyco-beta-muricholate**	0.04	3.6	0.00033	0.0039	8584
Bacteria sp. MGS:0866	beta-cryptoxanthin	-0.04	-3.6	0.00033	0.0039	8584
Blautia sp. AF19-10LB MGS:0157	creatine	-0.04	-3.6	0.00033	0.0039	8584
Clostridia sp. MGS:0893	X - 11299	0.04	3.6	0.00033	0.0039	8584
Eubacteriales sp. MGS:1256	7-methylxanthine	0.04	3.6	0.00033	0.0039	8584
Coprobacillus sp. MGS:0022	picolinoylglycine	0.04	3.6	0.00033	0.0039	8584
Eubacteriales sp. MGS:0162	N-acetylcitrulline	-0.04	-3.6	0.00033	0.0039	8584
Eubacteriales sp. MGS:0234	methyl indole-3-acetate	0.04	3.6	0.00033	0.0039	8584
Clostridia sp. MGS:1143	X - 25503	0.04	3.6	0.00033	0.0039	8584
Oscillospiraceae sp. MGS:0375	cotinine	-0.04	-3.6	0.00033	0.0039	8584
Lachnoclostridium sp. An131 MGS:0658	methylsuccinate	0.04	3.6	0.00033	0.0039	8583
Ruminococcus bromii MGS:0089	glutamate	0.04	3.6	0.00033	0.0039	8584
Eubacteriales sp. MGS:0528	androstenediol (3beta,17beta) disulfate (1)	-0.04	-3.6	0.00033	0.0039	8584
Eubacteriales sp. MGS:0857	1-methylxanthine	0.04	3.6	0.00033	0.0039	8584
Eubacteriales sp. MGS:0249	vanillylmandelate (VMA)	0.04	3.6	0.00033	0.0039	8584
Clostridium disporicum MGS:0222	X - 12104	0.04	3.6	0.00033	0.0039	8584
Intestinibacter bartlettii MGS:0115	N-formylphenylalanine	0.04	3.6	0.00033	0.0039	8584
Clostridia sp. MGS:0909	ceramide (d18:2/24:1, d18:1/24:2)*	-0.04	-3.6	0.00033	0.0039	8584
Enteroscipio rubneri MGS:0722	ethyl beta-glucopyranoside	-0.04	-3.6	0.00033	0.0039	8584
Clostridia sp. MGS:0515	X - 25790	0.04	3.6	0.00033	0.0039	8584
Veillonella tobetsuensis MGS:1344	X - 12456	-0.04	-3.6	0.00033	0.0039	8584
Romboutsia sp. MGS:0558	adipoylcarnitine (C6-DC)	0.04	3.6	0.00033	0.0039	8584
Porphyromonas sp. MGS:1016	tryptophan betaine	-0.04	-3.6	0.00033	0.0039	8584
Eubacteriales sp. MGS:0868	glycyrrhetinate	0.04	3.6	0.00033	0.0039	8584
Eubacteriales sp. MGS:1257	1-linoleoyl-GPC (18:2)	0.04	3.6	0.00033	0.0039	8584
Coprobacillus sp. MGS:0022	1-stearoyl-2-oleoyl-GPI (18:0/18:1)*	0.04	3.6	0.00033	0.0039	8584
Fusobacterium nucleatum subsp. animalis MGS:1418	palmitate (16:0)	0.04	3.6	0.00033	0.0039	8584
Eubacteriales sp. MGS:0353	X - 25433	0.04	3.6	0.00033	0.0039	8584
Clostridium sp. MGS:0075	X - 14939	0.04	3.6	0.00033	0.0039	8584
Eubacteriales sp. MGS:0359	X - 12822	0.04	3.6	0.00033	0.0039	8584
Collinsella stercoris MGS:1140	1-oleoyl-2-arachidonoyl-GPE (18:1/20:4)*	0.04	3.6	0.00033	0.0039	8584
Acidaminococcus intestini MGS:0407	1-oleoylglycerol (18:1)	0.04	3.6	0.00033	0.0039	8584
Eubacteriales sp. MGS:0209	heptanoate (7:0)	0.04	3.6	0.00033	0.0039	8584
Oscillospiraceae sp. MGS:0612	N-acetylalanine	-0.04	-3.6	0.00033	0.0039	8583
Fusobacterium nucleatum subsp. animalis MGS:1418	1-palmitoylglycerol (16:0)	0.04	3.6	0.00033	0.0039	8584
Oscillospiraceae sp. MGS:0104	alpha-ketoglutarate	0.04	3.6	0.00033	0.0039	8583
Eubacteriales sp. MGS:0604	cysteine s-sulfate	-0.04	-3.6	0.00033	0.0039	8583
Lachnospiraceae sp. MGS:1480	4-methylcatechol sulfate	0.04	3.6	0.00033	0.0039	8584
Clostridia sp. MGS:0728	cinnamoylglycine	0.04	3.6	0.00033	0.0039	8584
Victivallis lenta MGS:0525	1-(1-enyl-palmitoyl)-GPC (P-16:0)*	0.04	3.6	0.00033	0.0039	8584
Eubacteriales sp. MGS:0138	1-palmitoyl-2-oleoyl-GPE (16:0/18:1)	-0.04	-3.6	0.00033	0.0039	8584
Eubacteriales sp. MGS:0536	X - 11372	0.04	3.6	0.00033	0.0039	8584
Lachnospiraceae sp. MGS:0399	glucose	-0.04	-3.6	0.00033	0.0039	8583
Eubacteriales sp. MGS:1102	X - 17365	0.04	3.6	0.00033	0.0039	8584
Hungatella hathewayi MGS:0451	X - 17367	-0.04	-3.6	0.00033	0.0039	8584
Firmicutes sp. MGS:0596	1-(1-enyl-palmitoyl)-GPC (P-16:0)*	0.04	3.6	0.00033	0.0039	8584
Eubacteriales sp. MGS:0409	diacylglycerol (16:1/18:2 [2], 16:0/18:3 [1])*	-0.06	-3.6	0.00033	0.0039	3812
Eubacteriales sp. MGS:1077	glucuronide of piperine metabolite C17H21NO3 (3)*	-0.04	-3.6	0.00033	0.0039	8584
Bacteroidales sp. MGS:0147	cholesterol	0.04	3.6	0.00033	0.0039	8584
Lachnospiraceae sp. MGS:0393	X - 25524	-0.06	-3.6	0.00033	0.0039	3812
Lachnospiraceae sp. MGS:1024	N-stearoyl-sphingadienine (d18:2/18:0)*	0.04	3.6	0.00033	0.0039	8584
Butyricimonas faecalis MGS:0394	X - 12283	-0.04	-3.6	0.00033	0.0039	8584
Eggerthellales sp. MGS:0177	glycocholenate sulfate*	-0.04	-3.6	0.00033	0.0039	8584
Dorea longicatena MGS:0039	undecenoylcarnitine (C11:1)	0.04	3.6	0.00033	0.0039	8584
Eubacteriales sp. MGS:0269	isobutyrylglycine	0.04	3.6	0.00033	0.0039	8584
Eubacteriales sp. MGS:0973	5alpha-pregnan-3beta,20alpha-diol monosulfate (2)	0.04	3.6	0.00033	0.0039	8584
Ruminococcus sp. MGS:0131	3-indoxyl sulfate	-0.04	-3.6	0.00033	0.0039	8584
Lachnospiraceae sp. MGS:0433	3,7-dimethylurate	0.04	3.6	0.00033	0.0039	8584
Eubacteriales sp. MGS:0317	1,5-anhydroglucitol (1,5-AG)	0.04	3.6	0.00033	0.0039	8584
Eubacteriales sp. MGS:0321	X - 24425	0.04	3.6	0.00033	0.0039	8584
Clostridia sp. MGS:1111	4-methylcatechol sulfate	0.04	3.6	0.00033	0.0039	8584
Oscillospiraceae sp. MGS:0286	glycodeoxycholate 3-sulfate	-0.04	-3.6	0.00033	0.0039	8584
Lachnospiraceae sp. MGS:0831	methionine sulfone	0.04	3.6	0.00033	0.0039	8584
Eubacteriales sp. MGS:0363	nonadecanoate (19:0)	0.04	3.6	0.00033	0.0039	8584
Eubacteriales sp. MGS:0371	arachidoylcarnitine (C20)*	0.04	3.6	0.00033	0.0039	8584
Prevotella colorans MGS:1470	glucuronide of piperine metabolite C17H21NO3 (4)*	-0.04	-3.6	0.00033	0.0039	8584
Clostridia sp. MGS:1188	sphingomyelin (d18:1/19:0, d19:1/18:0)*	0.04	3.6	0.00033	0.0039	8584
Clostridiaceae sp. MGS:0608	1-palmitoyl-2-arachidonoyl-GPC (16:0/20:4n6)	0.04	3.6	0.00033	0.0039	8584
Lachnospiraceae sp. MGS:0748	3-hydroxydodecanedioate*	0.04	3.6	0.00033	0.0039	8584
Eubacteriales sp. MGS:0476	caffeine	0.04	3.6	0.00033	0.0039	8584
Eubacteriales sp. MGS:0148	phenylacetate	0.04	3.6	0.00033	0.0039	8584
Eubacteriales sp. MGS:0408	1-hydroxy-2-naphthalenecarboxylate	0.04	3.6	0.00033	0.0039	8584
Oscillibacter sp. MGS:0372	3-(3-hydroxyphenyl)propionate sulfate	0.04	3.6	0.00033	0.0039	8584
Intestinimonas sp. MGS:1018	pipecolate	0.04	3.6	0.00033	0.0039	8584
Eubacteriales sp. MGS:1147	1-lignoceroyl-GPC (24:0)	0.04	3.6	0.00033	0.0039	8584
Clostridium sp. TM06-18 MGS:0048	X - 16124	-0.04	-3.6	0.00033	0.0039	8584
Desulfovibrionales sp. MGS:1001	X - 17351	-0.04	-3.6	0.00033	0.0039	8584
Eubacteriales sp. MGS:0193	1-palmitoleoylglycerol (16:1)*	-0.04	-3.6	0.00033	0.0039	8584
Eubacteriales sp. MGS:0193	sphingomyelin (d17:1/16:0, d18:1/15:0, d16:1/17:0)*	0.04	3.6	0.00033	0.0039	8584
Blautia sp. MGS:0416	theanine	-0.04	-3.6	0.00033	0.0039	8584
Eubacteriales sp. MGS:0102	oleoyl-arachidonoyl-glycerol (18:1/20:4) [2]*	-0.04	-3.6	0.00033	0.0039	8584
Oscillospiraceae sp. MGS:0343	1-linolenoylglycerol (18:3)	-0.04	-3.6	0.00033	0.0039	8584
Eubacteriales sp. MGS:1330	trigonelline (N'-methylnicotinate)	0.04	3.6	0.00033	0.0039	8584
Faecalitalea cylindroides MGS:0523	X - 24344	0.04	3.6	0.00033	0.0039	8584
Oscillospiraceae sp. MGS:0060	1-methyl-5-imidazolelactate	0.04	3.6	0.00033	0.0039	8584
Anaeromassilibacillus sp. An250 MGS:0169	X - 21312	-0.04	-3.6	0.00033	0.0039	8584
Oscillospiraceae sp. MGS:0576	4-methoxyphenol sulfate	-0.04	-3.6	0.00033	0.0039	8584
Erysipelotrichaceae sp. MGS:0867	cytosine	-0.04	-3.6	0.00033	0.0039	8584
Candidatus Borkfalkiales sp. MGS:1284	4-hydroxyglutamate	-0.04	-3.6	0.00033	0.0039	8584
Streptococcus parasanguinis MGS:0117	bilirubin degradation product, C17H18N2O4 (3)**	-0.04	-3.6	0.00033	0.0039	8584
Eubacteriales sp. MGS:1473	X - 21821	-0.04	-3.6	0.00033	0.0039	8584
Clostridia sp. MGS:0521	isoleucylglycine	0.04	3.6	0.00033	0.0039	8584
Clostridia sp. MGS:0519	1-lignoceroyl-GPC (24:0)	0.04	3.6	0.00033	0.0039	8584
Oscillospiraceae sp. MGS:0693	cystine	-0.04	-3.6	0.00033	0.0039	8584
Streptococcus oralis subsp. oralis MGS:0705	glycerophosphoethanolamine	0.04	3.6	0.00033	0.0039	8584
Oscillospiraceae sp. MGS:0461	N,N-dimethyl-5-aminovalerate	0.04	3.6	0.00033	0.0039	6693
Hungatella hathewayi MGS:0451	stachydrine	-0.04	-3.6	0.00033	0.0039	8584
Alistipes finegoldii MGS:0077	phenylacetylcarnitine	0.04	3.6	0.00033	0.0039	8584
Eubacteriales sp. MGS:0547	lyxonate	-0.04	-3.6	0.00033	0.0039	8583
Eubacteriales sp. MGS:0105	serine	-0.04	-3.6	0.00033	0.0039	8584
Oscillospiraceae sp. MGS:0057	gamma-glutamylglutamate	0.04	3.6	0.00033	0.0039	8584
Bifidobacterium pullorum subsp. gallinarum MGS:1171	1-hydroxy-2-naphthalenecarboxylate	0.04	3.6	0.00033	0.0039	8584
Oscillibacter sp. PEA192 MGS:0021	1-dihomo-linolenylglycerol (20:3)	0.04	3.6	0.00033	0.0039	8584
[Ruminococcus] gnavus MGS:0239	X - 18913	-0.04	-3.6	0.00033	0.0039	8584
Firmicutes sp. MGS:0301	hydroxy-CMPF*	0.04	3.6	0.00033	0.0039	8584
Eubacteriales sp. MGS:0197	N-acetyl-2-aminoadipate	-0.04	-3.6	0.00033	0.0039	8584
Blautia hydrogenotrophica MGS:0430	X - 24456	-0.04	-3.6	0.00033	0.0039	8584
Dorea sp. AF24-7LB MGS:0086	5-methylthioadenosine (MTA)	0.04	3.6	0.00033	0.0039	8584
Clostridia sp. MGS:0767	cortolone glucuronide (1)	-0.04	-3.6	0.00033	0.0039	8584
Eubacteriales sp. MGS:1219	trimethylamine N-oxide	-0.04	-3.6	0.00033	0.0039	8584
Oscillospiraceae sp. MGS:1278	4-acetaminophen sulfate	0.04	3.6	0.00033	0.0039	8584
Atopobiaceae sp. MGS:0704	propionylglycine	0.04	3.6	0.00033	0.0039	8584
Clostridia sp. MGS:0893	cysteine-glutathione disulfide	0.04	3.6	0.00033	0.0039	8584
Erysipelotrichales sp. MGS:1130	3-phenylpropionate (hydrocinnamate)	0.04	3.6	0.00033	0.0039	8584
Eubacteriales sp. MGS:0447	ceramide (d18:1/14:0, d16:1/16:0)*	-0.04	-3.6	0.00033	0.0039	8584
Sutterella seckii MGS:0997	X - 15728	0.04	3.6	0.00033	0.0039	8584
Flavonifractor sp. An10 MGS:0495	erythronate*	-0.04	-3.6	0.00033	0.0039	8583
Eubacteriales sp. MGS:0249	4-acetylphenol sulfate	0.04	3.6	0.00033	0.0039	8584
Eubacteriales sp. MGS:0087	dihydroferulate	-0.04	-3.6	0.00033	0.0039	8584
Eubacteriales sp. MGS:0308	proline	-0.04	-3.6	0.00033	0.0039	8584
Ruminococcus champanellensis MGS:0716	4-acetylphenol sulfate	0.04	3.6	0.00033	0.0039	8584
Blautia obeum MGS:0009	X - 17653	-0.04	-3.6	0.00033	0.0039	8584
Eubacteriales sp. MGS:0511	N-methylproline	-0.04	-3.6	0.00033	0.0039	8584
Eubacteriales sp. MGS:1662	2'-O-methylcytidine	0.04	3.6	0.00033	0.0039	8584
Lachnospiraceae sp. MGS:0180	behenoyl dihydrosphingomyelin (d18:0/22:0)*	-0.04	-3.6	0.00033	0.0039	8584
Oscillospiraceae sp. MGS:0412	orotidine	-0.04	-3.6	0.00033	0.0039	8583
Pseudoflavonifractor sp. An187 MGS:1170	glycine conjugate of C10H14O2 (1)*	-0.04	-3.6	0.00033	0.0039	8584
Eubacteriales sp. MGS:0408	palmitoyl-sphingosine-phosphoethanolamine (d18:1/16:0)	0.04	3.6	0.00033	0.0039	8584
Eubacterium callanderi MGS:1182	4-acetamidophenol	0.04	3.6	0.00033	0.0039	8584
Clostridium sp. TF06-15AC MGS:0032	3-methylglutaconate	-0.04	-3.6	0.00033	0.0039	8583
Clostridium sp. TF06-15AC MGS:0032	sphingomyelin (d18:1/22:2, d18:2/22:1, d16:1/24:2)*	-0.04	-3.6	0.00033	0.0039	8584
Bacteria sp. MGS:1117	X - 11299	0.04	3.6	0.00033	0.0039	8584
Lachnoclostridium sp. An131 MGS:0658	3beta-hydroxy-5-cholestenoate	0.04	3.6	0.00033	0.0039	8584
Bifidobacterium longum subsp. longum MGS:0038	sphingomyelin (d18:1/22:2, d18:2/22:1, d16:1/24:2)*	0.04	3.6	0.00033	0.0039	8584
Eubacteriales sp. MGS:0477	sphingosine	-0.04	-3.6	0.00033	0.0039	8584
Eubacteriales sp. MGS:1227	3,5-dichloro-2,6-dihydroxybenzoic acid	-0.04	-3.6	0.00033	0.0039	8583
Oscillospiraceae sp. MGS:0576	1-palmitoyl-2-arachidonoyl-GPC (16:0/20:4n6)	0.04	3.6	0.00033	0.0039	8584
Bacteria sp. MGS:0638	sphingomyelin (d18:0/18:0, d19:0/17:0)*	-0.04	-3.6	0.00033	0.0039	8584
Clostridia sp. MGS:0767	X - 11299	0.04	3.6	0.00033	0.0039	8584
Oscillospiraceae sp. MGS:0612	1-carboxyethylisoleucine	-0.04	-3.6	0.00033	0.0039	8584
Lachnospiraceae sp. MGS:1005	sphingomyelin (d17:1/14:0, d16:1/15:0)*	-0.04	-3.6	0.00033	0.0039	8584
Oscillospiraceae sp. MGS:1161	gulonate*	0.04	3.6	0.00033	0.0039	8583
Fusobacterium nucleatum subsp. animalis MGS:1418	tartronate (hydroxymalonate)	-0.04	-3.6	0.00033	0.0039	8584
Eubacteriales sp. MGS:0138	N-acetylglutamate	-0.04	-3.6	0.00033	0.0039	8584
Eubacteriales sp. MGS:0335	glutamine_degradant*	-0.04	-3.6	0.00033	0.0039	8584
Bacteroides cutis MGS:1017	1-(1-enyl-palmitoyl)-2-arachidonoyl-GPE (P-16:0/20:4)*	0.04	3.6	0.00033	0.0039	8584
Oscillospiraceae sp. MGS:0941	indole-3-carboxylate	0.04	3.6	0.00033	0.0039	8584
Eubacteriales sp. MGS:0323	X - 24473	-0.04	-3.6	0.00033	0.0039	8584
Oscillospiraceae sp. MGS:1203	glycochenodeoxycholate glucuronide (1)	0.04	3.6	0.00033	0.0039	8584
Eubacteriales sp. MGS:0296	3-hydroxy-2-ethylpropionate	0.04	3.6	0.00033	0.0039	8584
Eubacteriales sp. MGS:0107	indoleacetate	-0.04	-3.6	0.00033	0.0039	8584
Eubacteriales sp. MGS:0288	X - 11787	0.04	3.6	0.00033	0.0039	8584
Clostridia sp. MGS:1333	N,N-dimethylalanine	-0.04	-3.6	0.00033	0.0039	8584
Eubacteriales sp. MGS:1031	1-palmitoyl-2-oleoyl-GPI (16:0/18:1)*	-0.04	-3.6	0.00033	0.0039	8584
Clostridia sp. MGS:1039	pipecolate	0.04	3.6	0.00033	0.0039	8584
Clostridia sp. MGS:0756	3-methyl-2-oxobutyrate	-0.04	-3.6	0.00033	0.0039	8584
Eubacteriales sp. MGS:1072	homocitrulline	0.04	3.6	0.00033	0.0039	8583
Lachnospiraceae sp. MGS:0233	gamma-glutamyltryptophan	-0.04	-3.6	0.00033	0.0039	8584
Streptococcus oralis subsp. oralis MGS:0705	chiro-inositol	-0.04	-3.6	0.00033	0.0039	8583
Oscillospiraceae sp. MGS:0683	1-palmitoyl-2-oleoyl-GPE (16:0/18:1)	-0.04	-3.6	0.00033	0.0039	8584
Eubacteriales sp. MGS:0311	sphinganine	-0.04	-3.6	0.00033	0.0039	8584
Bifidobacterium longum subsp. longum MGS:0038	X - 23665	-0.04	-3.6	0.00033	0.0039	8584
Clostridiaceae sp. MGS:0431	X - 12096	0.05	3.6	0.00033	0.0039	4772
Eubacteriales sp. MGS:0662	4-methylhexanoylglutamine	0.04	3.6	0.00033	0.0039	8584
Anaerobutyricum hallii MGS:0012	sphingadienine	0.04	3.6	0.00033	0.0039	8584
Oscillospiraceae sp. MGS:0388	X - 11378	0.05	3.6	0.00033	0.0039	4772
Eubacteriales sp. MGS:0137	epiandrosterone sulfate	0.04	3.6	0.00033	0.0039	8584
Enterocloster clostridioformis MGS:0686	ethylmalonate	0.04	3.6	0.00033	0.0039	8583
Clostridia sp. MGS:0898	tigloylglycine	0.04	3.6	0.00033	0.0039	8584
Clostridia sp. MGS:0519	p-cresol glucuronide*	0.04	3.6	0.00033	0.0039	8584
Eubacteriales sp. MGS:0044	taurochenodeoxycholic acid 3-sulfate	-0.04	-3.6	0.00033	0.0039	8584
Eubacteriales sp. MGS:0406	X - 15728	0.04	3.6	0.00033	0.0039	8584
Eubacteriales sp. MGS:1095	cysteinylglycine disulfide*	-0.04	-3.6	0.00033	0.0039	8584
Eubacteriales sp. MGS:0642	1-palmitoyl-2-palmitoleoyl-GPC (16:0/16:1)*	-0.04	-3.6	0.00033	0.0039	8584
Eubacteriales sp. MGS:1147	X - 12726	0.04	3.6	0.00033	0.0039	8584
Eubacteriales sp. MGS:1291	3-hydroxypyridine sulfate	0.04	3.6	0.00033	0.0039	8584
Faecalibacterium sp. MGS:0073	X - 12410	0.04	3.6	0.00033	0.0039	8584
Collinsella sp. AF08-23 MGS:1036	1-stearoyl-2-arachidonoyl-GPC (18:0/20:4)	0.04	3.6	0.00033	0.0039	8584
Eubacteriales sp. MGS:0321	2-aminoadipate	-0.04	-3.6	0.00033	0.0039	8584
Eubacteriales sp. MGS:0317	X - 12906	-0.04	-3.6	0.00033	0.0039	8584
Eubacteriales sp. MGS:0639	gamma-glutamylleucine	-0.04	-3.6	0.00033	0.0039	8584
Eggerthellales sp. MGS:0177	pantoate	-0.04	-3.6	0.00033	0.0039	8584
Eubacteriales sp. MGS:1250	methyl glucopyranoside (alpha + beta)	-0.04	-3.6	0.00033	0.0039	8584
Oscillospiraceae sp. MGS:1133	X - 12544	-0.04	-3.6	0.00033	0.0039	8584
Lachnospiraceae sp. MGS:1325	2-furoylcarnitine	-0.06	-3.6	0.00033	0.0039	3812
Prevotella timonensis MGS:1043	androstenediol (3beta,17beta) disulfate (2)	-0.04	-3.6	0.00033	0.0039	8584
Oscillospiraceae sp. MGS:0223	octadecadienedioate (C18:2-DC)*	0.04	3.6	0.00033	0.0039	8584
Eubacteriales sp. MGS:0113	X - 21821	0.04	3.6	0.00033	0.0039	8584
Eubacteriales sp. MGS:0447	carotene diol (1)	0.04	3.6	0.00033	0.0039	8584
Lactobacillus gasseri MGS:0884	X - 25810	-0.04	-3.6	0.00033	0.0039	8584
Eubacteriales sp. MGS:0673	X - 24736	-0.04	-3.6	0.00033	0.0039	8584
Eubacteriales sp. MGS:0882	3-hydroxyhippurate	-0.04	-3.6	0.00033	0.0039	8584
Eubacteriales sp. MGS:0626	X - 22834	-0.04	-3.6	0.00033	0.0039	8584
Coprococcus comes MGS:0016	(2 or 3)-decenoate (10:1n7 or n8)	-0.04	-3.6	0.00033	0.0039	8584
Bacteroidales sp. MGS:0738	X - 12851	-0.04	-3.6	0.00033	0.0039	8584
Streptococcus anginosus MGS:0680	1-palmitoyl-2-arachidonoyl-GPE (16:0/20:4)*	0.04	3.6	0.00033	0.0039	8584
Eubacteriales sp. MGS:0418	2-aminoheptanoate	-0.04	-3.6	0.00033	0.0039	8584
Anaerotignum faecicola MGS:0090	X - 25279	-0.04	-3.6	0.00033	0.0039	8584
Eubacteriales sp. MGS:0221	threonate	0.04	3.6	0.00033	0.0039	8583
Clostridia sp. MGS:1416	pregnanediol-3-glucuronide	0.04	3.6	0.00033	0.0039	8584
Eubacteriales sp. MGS:0192	alpha-CEHC glucuronide*	0.05	3.6	0.00033	0.0039	4772
Clostridium sp. OF03-18AA MGS:0119	1,2,3-benzenetriol sulfate (2)	0.04	3.6	0.00033	0.0039	8584
Eubacteriales sp. MGS:0664	X - 17676	0.04	3.6	0.00033	0.0039	8584
Eubacteriales sp. MGS:0843	7-methylguanine	0.04	3.6	0.00033	0.0039	8584
Eubacteriales sp. MGS:0535	X - 12849	-0.04	-3.6	0.00033	0.0039	8584
Eubacteriales sp. MGS:0846	suberoylcarnitine (C8-DC)	-0.06	-3.6	0.00033	0.0039	3812
Eubacteriales sp. MGS:1336	2-hydroxydecanoate	0.04	3.6	0.00033	0.0039	8584
Eubacteriales sp. MGS:0881	malonylcarnitine	-0.04	-3.6	0.00033	0.0039	8584
Lachnospiraceae sp. MGS:0725	X - 17323	-0.04	-3.6	0.00033	0.0039	8584
Dialister invisus MGS:0164	X - 25279	-0.04	-3.6	0.00033	0.0039	8584
Faecalibacterium sp. OF04-11AC MGS:0070	orotidine	-0.04	-3.6	0.00033	0.0039	8583
Eubacteriales sp. MGS:0316	oleoyl-linoleoyl-glycerol (18:1/18:2) [1]	-0.04	-3.6	0.00033	0.0039	8584
Eubacteriales sp. MGS:0232	1-stearoyl-2-docosahexaenoyl-GPC (18:0/22:6)	0.04	3.6	0.00033	0.0039	8584
Eubacteriales sp. MGS:0792	X - 15461	-0.04	-3.6	0.00033	0.0039	8584
Roseburia sp. AM16-25 MGS:0344	lyxonate	0.04	3.6	0.00033	0.0039	8583
Lachnospiraceae sp. MGS:1113	X - 16087	-0.04	-3.6	0.00033	0.0039	8584
Clostridia sp. MGS:0756	X - 11849	0.04	3.6	0.00033	0.0039	8584
Eubacteriales sp. MGS:0568	3-methylcytidine	-0.04	-3.6	0.00033	0.0039	8584
Eubacteriales sp. MGS:0044	4-hydroxycoumarin	0.04	3.6	0.00033	0.0039	8584
Mogibacterium kristiansenii MGS:0522	hydroxyasparagine**	0.04	3.6	0.00033	0.0039	8584
Collinsella aerofaciens MGS:0019	ectoine	-0.04	-3.6	0.00033	0.0039	8584
Eubacteriales sp. MGS:0349	X - 24295	-0.04	-3.6	0.00033	0.0039	8584
[Clostridium] innocuum MGS:0365	X - 13866	-0.04	-3.6	0.00033	0.0039	8584
Sutterella wadsworthensis MGS:0143	N-acetyl-isoputreanine	0.04	3.6	0.00033	0.0039	8584
Clostridia sp. MGS:0272	heme	-0.04	-3.6	0.00033	0.0039	8584
Eubacteriales sp. MGS:0685	2-hydroxyglutarate	-0.04	-3.6	0.00033	0.0039	8584
Clostridium disporicum MGS:0222	X - 24418	0.04	3.6	0.00033	0.0039	8584
Eubacteriales sp. MGS:0699	S-carboxyethylcysteine	0.06	3.6	0.00033	0.0039	3812
Eubacteriales sp. MGS:0580	N-stearoyl-sphingosine (d18:1/18:0)*	0.04	3.6	0.00033	0.0039	8584
Eubacteriales sp. MGS:0300	X - 24556	0.06	3.6	0.00033	0.0039	3812
Eubacteriales sp. MGS:0984	5alpha-pregnan-diol disulfate	-0.04	-3.6	0.00033	0.0039	8584
Pseudoruminococcus massiliensis MGS:0346	ribitol	-0.04	-3.6	0.00033	0.0039	8583
Eubacteriales sp. MGS:0594	X - 21661	0.06	3.6	0.00033	0.0039	3812
Eubacteriales sp. MGS:0600	cysteine-glutathione disulfide	0.04	3.6	0.00033	0.0039	8584
Fusobacterium nucleatum subsp. animalis MGS:1418	oxalate (ethanedioate)	-0.04	-3.6	0.00033	0.0039	8584
Eubacteriales sp. MGS:0209	X - 12111	0.04	3.6	0.00033	0.0039	8584
Eggerthellales sp. MGS:0987	3-hydroxypyridine glucuronide	0.04	3.6	0.00033	0.0039	8584
Lachnospiraceae sp. MGS:0598	1-(1-enyl-palmitoyl)-2-linoleoyl-GPC (P-16:0/18:2)*	0.04	3.6	0.00033	0.0039	8584
Eubacteriales sp. MGS:0664	sphingomyelin (d17:2/16:0, d18:2/15:0)*	-0.04	-3.6	0.00033	0.0039	8584
Bifidobacterium longum subsp. longum MGS:0038	dihomo-linolenoyl-choline	0.04	3.6	0.00033	0.0039	8584
Clostridia sp. MGS:1288	X - 23997	0.04	3.6	0.00033	0.0039	8584
Eubacteriales sp. MGS:0132	palmitate (16:0)	-0.04	-3.6	0.00033	0.0039	8584
Blautia massiliensis MGS:0023	sphingomyelin (d18:1/20:2, d18:2/20:1, d16:1/22:2)*	-0.04	-3.6	0.00033	0.0039	8584
Oscillospiraceae sp. MGS:0941	X - 24473	-0.04	-3.6	0.00033	0.0039	8584
Lachnospiraceae sp. MGS:1577	X - 17676	-0.04	-3.6	0.00033	0.0039	8584
Eubacteriales sp. MGS:1167	argininate*	0.04	3.6	0.00033	0.0039	8584
Lachnoclostridium sp. MGS:1343	1-stearoyl-2-docosahexaenoyl-GPE (18:0/22:6)*	-0.04	-3.6	0.00033	0.0039	8584
Eubacteriales sp. MGS:0289	1-palmitoyl-2-arachidonoyl-GPE (16:0/20:4)*	0.04	3.6	0.00033	0.0039	8584
Clostridia sp. MGS:0550	docosatrienoate (22:3n6)*	-0.04	-3.6	0.00033	0.0039	8584
Eubacteriales sp. MGS:0557	X - 16087	0.04	3.6	0.00033	0.0039	8584
Parabacteroides goldsteinii MGS:0279	X - 24795	-0.04	-3.6	0.00033	0.0039	8584
Eubacteriales sp. MGS:1077	sebacate (C10-DC)	0.04	3.6	0.00033	0.0039	8584
Eubacteriales sp. MGS:1090	citraconate/glutaconate	-0.04	-3.6	0.00033	0.0039	8583
Lachnospiraceae sp. MGS:0855	3-indoxyl sulfate	-0.04	-3.6	0.00033	0.0039	8584
Eubacteriales sp. MGS:0502	glycolithocholate sulfate*	-0.04	-3.6	0.00033	0.0039	8584
Eubacteriales sp. MGS:0211	X - 12544	0.04	3.6	0.00033	0.0039	8584
Clostridia sp. MGS:0909	kynurenine	-0.04	-3.6	0.00033	0.0039	8584
Clostridia sp. MGS:1252	X - 25433	-0.04	-3.6	0.00033	0.0039	8584
Oscillospiraceae sp. MGS:0429	N-acetyltheanine	0.04	3.6	0.00033	0.0039	8584
Eubacteriales sp. MGS:0062	3-hydroxyoleate*	-0.06	-3.6	0.00033	0.0039	3812
Clostridia sp. MGS:0508	androstenediol (3beta,17beta) monosulfate (2)	-0.04	-3.6	0.00033	0.0039	8584
Eubacteriales sp. MGS:0881	X - 17354	0.04	3.6	0.00033	0.0039	8584
Streptococcus salivarius MGS:0071	X - 24352	0.04	3.6	0.00033	0.0039	8584
Bacteria sp. MGS:0866	X - 11850	0.04	3.6	0.00033	0.0039	8584
Eubacteriales sp. MGS:0192	1-arachidonoyl-GPE (20:4n6)*	0.04	3.6	0.00033	0.0039	8584
Anaerotignum faecicola MGS:0090	stearate (18:0)	0.04	3.6	0.00033	0.0039	8584
Eubacteriales sp. MGS:0846	methyl glucopyranoside (alpha + beta)	0.04	3.6	0.00033	0.0039	8584
Clostridia sp. MGS:1298	X - 17354	0.04	3.6	0.00033	0.0039	8584
Actinomycetaceae sp. MGS:1068	glucuronide of piperine metabolite C17H21NO3 (4)*	-0.04	-3.6	0.00033	0.0039	8584
Ruminococcus sp. AF41-9 MGS:0203	X - 23678	0.04	3.6	0.00033	0.0039	8584
Clostridia sp. MGS:0879	valine	-0.04	-3.6	0.00033	0.0039	8584
Oscillospiraceae sp. MGS:0445	X - 17301	-0.04	-3.6	0.00033	0.0039	6693
Blautia sp. MGS:0416	dihomo-linoleate (20:2n6)	0.04	3.6	0.00033	0.0039	8584
Oscillospiraceae sp. MGS:0343	X - 21471	-0.04	-3.6	0.00033	0.0039	8584
Lachnospiraceae sp. MGS:1066	3-hydroxystachydrine*	-0.04	-3.6	0.00033	0.0039	8584
Eubacteriales sp. MGS:0653	tricosanoyl sphingomyelin (d18:1/23:0)*	0.04	3.6	0.00033	0.0039	8584
Erysipelotrichaceae sp. MGS:0867	N,N,N-trimethyl-alanylproline betaine (TMAP)	-0.04	-3.6	0.00033	0.0039	8584
Bacteria sp. MGS:0483	glycoursodeoxycholate	-0.04	-3.6	0.00033	0.0039	8584
Sutterella wadsworthensis MGS:0143	urea	-0.04	-3.6	0.00033	0.0039	8584
Eubacteriales sp. MGS:0209	X - 12283	0.04	3.6	0.00033	0.0039	8584
Firmicutes sp. MGS:0681	X - 16124	0.04	3.6	0.00033	0.0039	8584
Anaerostipes hadrus MGS:0003	1-(1-enyl-palmitoyl)-2-arachidonoyl-GPC (P-16:0/20:4)*	-0.04	-3.6	0.00033	0.0039	8584
Eubacteriales sp. MGS:0827	X - 17323	-0.04	-3.6	0.00033	0.0039	8584
Eubacteriales sp. MGS:0396	X - 21607	0.04	3.6	0.00033	0.0039	8584
Collinsella sp. AF08-23 MGS:1036	3-(3-hydroxyphenyl)propionate sulfate	-0.04	-3.6	0.00033	0.0039	8584
Eubacteriales sp. MGS:0103	3-methylxanthine	-0.04	-3.6	0.00033	0.0039	8584
Bacteria sp. MGS:0500	X - 17325	-0.04	-3.6	0.00033	0.0039	8584
Eubacterium sp. AF34-35BH MGS:0231	oxindolylalanine	0.04	3.6	0.00033	0.0039	8584
Eubacteriales sp. MGS:0637	X - 12127	-0.04	-3.6	0.00033	0.0039	8584
Oscillospiraceae sp. MGS:0057	X - 11850	-0.04	-3.6	0.00033	0.0039	8584
Clostridia sp. MGS:1020	X - 11880	-0.04	-3.6	0.00033	0.0039	8584
Dorea longicatena MGS:0039	azelate (C9-DC)	-0.04	-3.6	0.00033	0.0039	8584
Coprococcus comes MGS:0016	pantothenate	0.04	3.6	0.00033	0.0039	8584
Flavonifractor plautii MGS:0079	2'-O-methyluridine	-0.04	-3.6	0.00033	0.0039	8584
Peptostreptococcaceae sp. MGS:0200	tetrahydrocortisone glucuronide (5)	-0.04	-3.6	0.00033	0.0039	8584
Collinsella aerofaciens MGS:0019	3-hydroxy-2-ethylpropionate	-0.04	-3.6	0.00033	0.0039	8584
Eubacterium sp. AF17-7 MGS:0165	3-phenylpropionate (hydrocinnamate)	0.04	3.6	0.00033	0.0039	8584
Collinsella bouchesdurhonensis MGS:0299	X - 24410	0.06	3.6	0.00033	0.0039	3812
Ruminococcus sp. AF41-9 MGS:0203	N,N-dimethyl-5-aminovalerate	-0.04	-3.6	0.00033	0.0039	6693
Eubacteriales sp. MGS:0691	4-allylcatechol sulfate	-0.04	-3.6	0.00033	0.0039	8584
Eubacteriales sp. MGS:0857	arachidoylcarnitine (C20)*	0.04	3.6	0.00033	0.0039	8584
Firmicutes sp. MGS:0788	xanthurenate	-0.04	-3.6	0.00033	0.0039	8584
Eisenbergiella massiliensis MGS:0425	1-palmitoyl-2-arachidonoyl-GPE (16:0/20:4)*	0.04	3.6	0.00033	0.0039	8584
Eubacteriales sp. MGS:0908	p-cresol sulfate	0.04	3.6	0.00033	0.0039	8584
Clostridia sp. MGS:1127	1-oleoyl-2-docosahexaenoyl-GPC (18:1/22:6)*	0.04	3.6	0.00033	0.0039	8584
Eubacteriales sp. MGS:0976	X - 11632	-0.04	-3.6	0.00033	0.0039	8584
Eubacteriales sp. MGS:0383	glucuronide of piperine metabolite C17H21NO3 (5)*	-0.04	-3.6	0.00033	0.0039	8584
Anaerostipes caccae MGS:0747	16-hydroxypalmitate	0.04	3.6	0.00033	0.0039	8584
Lachnospiraceae sp. MGS:1113	sphinganine	0.04	3.6	0.00033	0.0039	8584
Porphyromonas sp. MGS:1016	N-formylphenylalanine	-0.04	-3.6	0.00033	0.0039	8584
Eubacteriales sp. MGS:0670	guaiacol sulfate	0.04	3.6	0.00033	0.0039	8584
Streptococcus anginosus MGS:0680	p-cresol sulfate	0.04	3.6	0.00033	0.0039	8584
Bacteroides clarus MGS:0258	2-methoxyhydroquinone sulfate (1)	-0.04	-3.6	0.00033	0.0039	8584
Lachnospiraceae sp. MGS:1098	X - 17655	0.04	3.6	0.00033	0.0039	8584
Blautia producta MGS:0905	X - 26108	0.04	3.6	0.00033	0.0039	8584
Oscillospiraceae sp. MGS:1049	X - 24344	0.04	3.6	0.00033	0.0039	8584
Clostridium sp. 1001271st1 H5 MGS:0888	4-hydroxyphenylacetylglutamine	0.04	3.6	0.00033	0.0039	8584
Enterocloster sp. MGS:1529	deoxycholic acid 12-sulfate*	0.04	3.6	0.00033	0.0039	8584
Clostridium sp. TM06-18 MGS:0048	1-palmitoyl-2-oleoyl-GPI (16:0/18:1)*	0.04	3.6	0.00033	0.0039	8584
Intestinibacillus sp. Marseille-P4005 MGS:0168	1-palmitoyl-2-stearoyl-GPC (16:0/18:0)	-0.04	-3.6	0.00033	0.0039	8584
Clostridium sp. 1001271st1 H5 MGS:0888	X - 13507	-0.04	-3.6	0.00033	0.0039	8584
Butyricimonas virosa MGS:0199	octadecanedioylcarnitine (C18-DC)*	0.04	3.6	0.00033	0.0039	8584
Candidatus Borkfalkiales sp. MGS:1397	campesterol	0.04	3.6	0.00033	0.0039	8584
Methanobrevibacter smithii MGS:0152	1-(1-enyl-palmitoyl)-2-oleoyl-GPC (P-16:0/18:1)*	0.04	3.6	0.00033	0.0039	8584
Amedibacillus dolichus MGS:0798	1-palmitoyl-2-arachidonoyl-GPI (16:0/20:4)*	0.04	3.6	0.00033	0.0039	8584
Oscillospiraceae sp. MGS:0941	methionine sulfoxide	-0.04	-3.6	0.00033	0.0039	8584
Eubacteriales sp. MGS:0870	sphingomyelin (d18:0/18:0, d19:0/17:0)*	-0.04	-3.6	0.00033	0.0039	8584
Eubacteriales sp. MGS:0137	N-acetylalanine	-0.04	-3.6	0.00033	0.0039	8583
Clostridia sp. MGS:1038	5alpha-pregnan-3beta,20alpha-diol monosulfate (2)	0.04	3.6	0.00033	0.0039	8584
Eubacteriales sp. MGS:0961	X - 12906	0.04	3.6	0.00033	0.0039	8584
Eubacteriales sp. MGS:0175	linoleoylcarnitine (C18:2)*	-0.04	-3.6	0.00033	0.0039	8584
Pseudoflavonifractor sp. MGS:0844	1-stearoyl-2-linoleoyl-GPE (18:0/18:2)*	-0.04	-3.6	0.00033	0.0039	8584
Clostridia sp. MGS:0845	androstenediol (3beta,17beta) monosulfate (2)	-0.04	-3.6	0.00033	0.0039	8584
Eubacteriales sp. MGS:0348	metabolonic lactone sulfate	-0.04	-3.6	0.00033	0.0039	8584
Faecalibacterium sp. MGS:0042	X - 11852	0.04	3.6	0.00033	0.0039	8584
Pseudoflavonifractor sp. An187 MGS:1170	1-(1-enyl-stearoyl)-2-linoleoyl-GPE (P-18:0/18:2)*	0.04	3.6	0.00033	0.0039	8584
Eubacteriales sp. MGS:0473	propionylcarnitine (C3)	0.04	3.6	0.00033	0.0039	8584
Veillonellales sp. MGS:1363	X - 24812	0.04	3.6	0.00033	0.0039	8584
Eubacteriales sp. MGS:1003	histidine betaine (hercynine)*	0.04	3.6	0.00033	0.0039	8584
Eubacterium ramulus MGS:0387	taurocholenate sulfate*	-0.04	-3.6	0.00033	0.0039	8584
Bifidobacterium bifidum MGS:0262	(14 or 15)-methylpalmitate (a17:0 or i17:0)	-0.04	-3.6	0.00033	0.0039	8584
Eubacteriales sp. MGS:0635	2-hydroxyacetaminophen sulfate*	0.04	3.6	0.00033	0.0039	8584
Oscillospiraceae sp. MGS:0612	isobutyrylglycine	0.04	3.6	0.00033	0.0039	8584
Lactobacillus gasseri MGS:0884	1-carboxyethylhistidine	0.06	3.6	0.00033	0.0039	3812
Blautia massiliensis MGS:0023	benzoylcarnitine*	-0.05	-3.6	0.00033	0.0039	5703
Firmicutes sp. MGS:0526	ginkgolic acid C15:1	0.04	3.6	0.00033	0.0039	8583
Oscillospiraceae sp. MGS:0765	X - 12026	-0.04	-3.6	0.00033	0.0039	8584
Eubacteriales sp. MGS:0659	methionine sulfoxide	-0.04	-3.6	0.00033	0.0039	8584
Prevotella copri MGS:0237	glycoursodeoxycholic acid sulfate (1)	-0.04	-3.6	0.00033	0.0039	8584
Faecalibacterium sp. MGS:0732	beta-citrylglutamate	-0.04	-3.6	0.00033	0.0039	8584
Burkholderiales sp. MGS:0799	X - 21839	-0.04	-3.6	0.00033	0.0039	8584
Escherichia coli MGS:0195	tryptophan	-0.04	-3.6	0.00033	0.0039	8584
Eubacteriales sp. MGS:0563	3-(4-hydroxyphenyl)lactate	-0.04	-3.6	0.00033	0.0039	8584
Eubacteriales sp. MGS:0339	homocitrulline	-0.04	-3.6	0.00033	0.0039	8583
Clostridiaceae sp. MGS:0471	X - 24337	-0.04	-3.6	0.00033	0.0039	8584
Escherichia albertii MGS:1980	6-bromotryptophan	-0.04	-3.6	0.00033	0.0039	8584
Lachnotalea sp. AF33-28 MGS:0403	sphingomyelin (d17:1/16:0, d18:1/15:0, d16:1/17:0)*	0.04	3.6	0.00033	0.0039	8584
Roseburia hominis MGS:0035	1-palmitoyl-2-arachidonoyl-GPE (16:0/20:4)*	-0.04	-3.6	0.00033	0.0039	8584
Alloscardovia omnicolens MGS:1279	1-palmitoyl-GPI (16:0)	0.04	3.6	0.00033	0.0039	8584
Eubacteriales sp. MGS:0162	X - 21803	-0.04	-3.6	0.00033	0.0039	8584
Butyricicoccus sp. OM04-18BH MGS:0139	X - 23782	0.04	3.6	0.00033	0.0039	8584
Limosilactobacillus mucosae MGS:0953	3-hydroxy-2-methylpyridine sulfate	0.04	3.6	0.00033	0.0039	8584
Eubacteriales sp. MGS:0363	valine	-0.04	-3.6	0.00033	0.0039	8584
Eubacteriales sp. MGS:0345	X - 21310	0.04	3.6	0.00033	0.0039	8584
Eubacteriales sp. MGS:0144	butyrylcarnitine (C4)	-0.04	-3.6	0.00033	0.0039	8584
Clostridia sp. MGS:0385	N,N-dimethyl-5-aminovalerate	0.04	3.6	0.00033	0.0039	6693
Eubacteriales sp. MGS:0578	X - 21736	-0.04	-3.6	0.00033	0.0039	8584
Eubacteriales sp. MGS:0377	3-(3-hydroxyphenyl)propionate sulfate	0.04	3.6	0.00033	0.0039	8584
Collinsella sp. WCA1-178-WT-3 (M2) MGS:1245	1-(1-enyl-stearoyl)-2-oleoyl-GPE (P-18:0/18:1)	0.04	3.6	0.00033	0.0039	8584
Clostridia sp. MGS:1128	alpha-hydroxyisovalerate	-0.04	-3.6	0.00033	0.0039	8584
Eubacteriales sp. MGS:0193	lyxonate	0.04	3.6	0.00033	0.0039	8583
Clostridiaceae sp. MGS:0491	1-oleoylglycerol (18:1)	0.04	3.6	0.00033	0.0039	8584
Firmicutes sp. MGS:0341	cysteine s-sulfate	-0.04	-3.6	0.00033	0.0039	8583
Eubacteriales sp. MGS:0184	N-acetylleucine	-0.04	-3.6	0.00033	0.0039	8584
Oscillospiraceae sp. MGS:0130	X - 21845	0.04	3.6	0.00033	0.0039	8584
Alistipes dispar MGS:0281	X - 18935	0.06	3.6	0.00034	0.0039	3812
Eubacteriales sp. MGS:0758	asparagine	0.04	3.6	0.00034	0.0039	8584
Oscillospiraceae sp. MGS:0982	3-methoxytyrosine	-0.04	-3.6	0.00034	0.0039	8584
Clostridia sp. MGS:0741	dodecanedioate (C12-DC)	0.04	3.6	0.00034	0.0039	8584
Eubacteriales sp. MGS:0476	isobutyrylglycine	0.04	3.6	0.00034	0.0039	8584
Dorea formicigenerans MGS:0006	norcotinine	0.04	3.6	0.00034	0.0039	8584
Eubacteriales sp. MGS:0528	N-stearoyl-sphingadienine (d18:2/18:0)*	-0.04	-3.6	0.00034	0.0039	8584
Enterocloster citroniae MGS:0285	4-vinylphenol sulfate	-0.04	-3.6	0.00034	0.0039	8584
Eubacteriales sp. MGS:0842	glycerophosphorylcholine (GPC)	0.04	3.6	0.00034	0.0039	8584
Eubacteriales sp. MGS:0120	N-acetyl-1-methylhistidine*	-0.04	-3.6	0.00034	0.0039	8584
Lachnospiraceae sp. MGS:1325	beta-sitosterol	-0.04	-3.6	0.00034	0.0039	8584
Oscillospiraceae sp. MGS:0429	N-stearoyl-sphingosine (d18:1/18:0)*	-0.04	-3.6	0.00034	0.0039	8584
Olsenella sp. AF21-51 MGS:0690	beta-sitosterol	0.04	3.6	0.00034	0.0039	8584
Blautia hansenii MGS:0981	1-(1-enyl-palmitoyl)-2-oleoyl-GPC (P-16:0/18:1)*	-0.04	-3.6	0.00034	0.0039	8584
Clostridia sp. MGS:0918	9,10-DiHOME	0.04	3.6	0.00034	0.0039	8584
Eubacteriales sp. MGS:0312	2-O-methylascorbic acid	-0.04	-3.6	0.00034	0.0039	8584
Eubacteriales sp. MGS:0350	N-acetylaspartate (NAA)	0.04	3.6	0.00034	0.0039	8584
Eubacteriales sp. MGS:1412	X - 24812	0.04	3.6	0.00034	0.0039	8584
Eubacteriales sp. MGS:1233	propionylcarnitine (C3)	-0.04	-3.6	0.00034	0.0039	8584
Roseburia faecis MGS:0058	X - 26119	-0.08	-3.6	0.00034	0.0039	1891
Clostridia sp. MGS:0879	X - 25371	-0.04	-3.6	0.00034	0.0039	8584
Eubacteriales sp. MGS:0524	stachydrine	-0.04	-3.6	0.00034	0.0039	8584
Eubacteriales sp. MGS:0715	taurodeoxycholic acid 3-sulfate	-0.04	-3.6	0.00034	0.0039	8584
Massilistercora timonensis MGS:0458	N-acetyl-cadaverine	-0.06	-3.6	0.00034	0.0039	3812
Clostridia sp. MGS:1217	aspartate	-0.04	-3.6	0.00034	0.0039	8584
Eubacteriales sp. MGS:1369	X - 25523	0.04	3.6	0.00034	0.0039	8584
Eubacteriales sp. MGS:0328	X - 15503	0.04	3.6	0.00034	0.0039	8584
Eubacteriales sp. MGS:0621	Urolithin B glucuronide	0.06	3.6	0.00034	0.0039	3812
Eubacteriales sp. MGS:0837	isoursodeoxycholate	-0.04	-3.6	0.00034	0.0039	8584
Oscillospiraceae sp. MGS:0375	nicotine	-0.06	-3.6	0.00034	0.0039	3812
Oscillospiraceae sp. MGS:0210	acesulfame	-0.04	-3.6	0.00034	0.0039	8584
Clostridia sp. MGS:0276	gamma-glutamylvaline	-0.04	-3.6	0.00034	0.0039	8584
Eubacteriales sp. MGS:0644	3-hydroxystachydrine*	0.04	3.6	0.00034	0.0039	8584
Eubacteriales sp. MGS:0396	heptanoate (7:0)	0.04	3.6	0.00034	0.0039	8584
Eubacteriales sp. MGS:0744	X - 12407	0.04	3.6	0.00034	0.0039	8584
Oscillospiraceae sp. MGS:0429	hypoxanthine	-0.04	-3.6	0.00034	0.0039	8584
Coprococcus catus MGS:0037	1-(1-enyl-palmitoyl)-2-oleoyl-GPC (P-16:0/18:1)*	-0.04	-3.6	0.00034	0.0039	8584
Oscillospiraceae sp. MGS:0142	ascorbic acid 3-sulfate*	-0.04	-3.6	0.00034	0.0039	8583
Fenollaria massiliensis MGS:1255	X - 21286	0.04	3.6	0.00034	0.0039	8584
Lachnospiraceae sp. MGS:0598	1-stearoyl-2-oleoyl-GPI (18:0/18:1)*	-0.04	-3.6	0.00034	0.0039	8584
Eubacteriales sp. MGS:1086	chiro-inositol	0.04	3.6	0.00034	0.0039	8583
Clostridiaceae sp. MGS:0431	16-hydroxypalmitate	0.04	3.6	0.00034	0.0039	8584
Eubacteriales sp. MGS:0474	X - 24337	-0.04	-3.6	0.00034	0.0039	8584
Coprococcus sp. AF21-14LB MGS:1047	X - 17612	0.05	3.6	0.00034	0.0039	4772
Eubacteriales sp. MGS:0137	nicotine	-0.06	-3.6	0.00034	0.0039	3812
Clostridia sp. MGS:0521	2-O-methylascorbic acid	-0.04	-3.6	0.00034	0.0039	8584
Hungatella hathewayi MGS:0451	Urolithin B glucuronide	-0.06	-3.6	0.00034	0.0039	3812
Clostridia sp. MGS:1333	X - 25422	-0.04	-3.6	0.00034	0.0039	8584
Anaerotruncus massiliensis MGS:0460	3-indoxyl sulfate	0.04	3.6	0.00034	0.0039	8584
Eubacteriales sp. MGS:0692	1-myristoyl-2-arachidonoyl-GPC (14:0/20:4)*	0.04	3.6	0.00034	0.0039	8584
Allisonella histaminiformans MGS:0332	1-stearoyl-2-arachidonoyl-GPE (18:0/20:4)	0.04	3.6	0.00034	0.0039	8584
Haemophilus parainfluenzae MGS:0181	mannitol/sorbitol	0.04	3.6	0.00034	0.0039	8583
Alistipes senegalensis MGS:0141	dimethyl sulfone	0.04	3.6	0.00034	0.0039	8584
Eubacteriales sp. MGS:0952	trimethylamine N-oxide	-0.04	-3.6	0.00034	0.0039	8584
Clostridia sp. MGS:0909	X - 24546	0.04	3.6	0.00034	0.0039	8584
Firmicutes sp. MGS:1163	1,3-dimethylurate	0.04	3.6	0.00034	0.0039	8584
Bacteria sp. MGS:0866	glycodeoxycholate 3-sulfate	0.04	3.6	0.00034	0.0039	8584
Eubacteriales sp. MGS:0671	1,2-dipalmitoyl-GPC (16:0/16:0)	0.04	3.6	0.00034	0.0039	8584
Eubacteriales sp. MGS:0311	proline	-0.04	-3.6	0.00034	0.0039	8584
Firmicutes sp. MGS:0681	X - 17367	0.04	3.6	0.00034	0.0039	8584
Eubacteriales sp. MGS:0288	myristoylcarnitine (C14)	-0.04	-3.6	0.00034	0.0039	8584
Eubacteriales sp. MGS:0967	sphingomyelin (d18:0/18:0, d19:0/17:0)*	-0.04	-3.6	0.00034	0.0039	8584
Eubacteriaceae sp. MGS:0562	pantothenate	-0.04	-3.6	0.00034	0.0039	8584
Eubacteriales sp. MGS:1031	5alpha-androstan-3beta,17alpha-diol disulfate	0.04	3.6	0.00034	0.0039	8584
Eubacteriales sp. MGS:0580	X - 18913	-0.04	-3.6	0.00034	0.0039	8584
Eubacteriales sp. MGS:0408	deoxycholic acid 12-sulfate*	-0.04	-3.6	0.00034	0.0039	8584
Streptococcus mutans MGS:0677	3-hydroxy-2-methylpyridine sulfate	0.04	3.6	0.00034	0.0039	8584
Clostridium sp. AT4 MGS:0347	N-(2-furoyl)glycine	-0.04	-3.6	0.00034	0.0039	8584
Eubacteriales sp. MGS:0777	tricosanoyl sphingomyelin (d18:1/23:0)*	0.04	3.6	0.00034	0.0039	8584
Oscillospiraceae sp. MGS:0412	aspartate	-0.04	-3.6	0.00034	0.0039	8584
Escherichia coli MGS:0195	X - 21733	0.04	3.6	0.00034	0.0039	8584
Eubacteriaceae sp. MGS:0591	X - 13507	-0.04	-3.6	0.00034	0.0039	8584
Eubacteriales sp. MGS:1030	X - 23997	0.04	3.6	0.00034	0.0039	8584
Blautia argi MGS:1450	1H-indole-7-acetic acid	-0.06	-3.6	0.00034	0.0039	3812
Prevotella sp. P4-67 MGS:0784	X - 11483	-0.04	-3.6	0.00034	0.0039	8584
Eubacteriales sp. MGS:1422	pentose acid*	0.04	3.6	0.00034	0.0039	8583
Intestinimonas butyriciproducens MGS:0187	X - 18886	0.04	3.6	0.00034	0.0039	8584
Eubacteriales sp. MGS:0950	1H-indole-7-acetic acid	0.06	3.6	0.00034	0.0039	3812
Eubacteriales sp. MGS:0162	dihomo-linolenoyl-choline	0.04	3.6	0.00034	0.0039	8584
Oscillospiraceae sp. MGS:0343	sebacate (C10-DC)	0.04	3.6	0.00034	0.0039	8584
Clostridia sp. MGS:0787	X - 11381	-0.04	-3.6	0.00034	0.0039	8584
Dorea sp. AF24-7LB MGS:0086	X - 24410	0.06	3.6	0.00034	0.0039	3812
Eubacteriales sp. MGS:0080	2,3-dihydroxy-5-methylthio-4-pentenoate (DMTPA)*	0.04	3.6	0.00034	0.0039	8584
Oscillospiraceae sp. MGS:0445	3-methylxanthine	-0.04	-3.6	0.00034	0.0039	8584
Eubacteriales sp. MGS:0759	X - 11308	0.04	3.6	0.00034	0.0039	8584
Eubacteriales sp. MGS:0474	propionylcarnitine (C3)	-0.04	-3.6	0.00034	0.0039	8584
Lachnospira pectinoschiza MGS:0099	X - 23587	0.04	3.6	0.00034	0.0039	8584
Eubacteriales sp. MGS:0350	1-arachidonoyl-GPI (20:4)*	-0.04	-3.6	0.00034	0.0039	8584
Eubacteriales sp. MGS:0263	5alpha-pregnan-3beta,20beta-diol monosulfate (1)	0.04	3.6	0.00034	0.0039	8584
Eubacteriales sp. MGS:0701	4-acetaminophen sulfate	0.04	3.6	0.00034	0.0039	8584
Eubacteriales sp. MGS:0427	glutamine conjugate of C6H10O2 (2)*	-0.04	-3.6	0.00034	0.0039	8584
Oscillospiraceae sp. MGS:0982	3-(3-hydroxyphenyl)propionate	-0.04	-3.6	0.00034	0.0039	8584
Eubacteriales sp. MGS:0267	X - 25419	0.04	3.6	0.00034	0.0039	8584
Clostridia sp. MGS:1111	X - 12283	0.04	3.6	0.00034	0.0039	8584
Intestinimonas timonensis MGS:0876	phenol sulfate	-0.04	-3.6	0.00034	0.0039	8584
Eubacteriales sp. MGS:0914	glycosyl-N-behenoyl-sphingadienine (d18:2/22:0)*	0.04	3.6	0.00034	0.0039	8584
Ruminococcus bicirculans MGS:0067	3-hydroxy-2-methylpyridine sulfate	-0.04	-3.6	0.00034	0.0039	8584
Phascolarctobacterium succinatutens MGS:0315	X - 25419	-0.04	-3.6	0.00034	0.0039	8584
Blautia sp. MGS:0206	stearoylcarnitine (C18)	0.04	3.6	0.00034	0.0039	8584
Oscillospiraceae sp. MGS:0849	X - 11444	-0.04	-3.6	0.00034	0.0039	8584
Eubacteriales sp. MGS:0851	X - 23780	0.04	3.6	0.00034	0.0039	8584
Blautia obeum MGS:0001	X - 25519	0.04	3.6	0.00034	0.0039	8584
Clostridiaceae sp. MGS:0471	threonate	0.04	3.6	0.00034	0.0039	8583
Eubacteriales sp. MGS:1227	X - 12216	0.04	3.6	0.00034	0.0039	8584
Eubacteriales sp. MGS:0472	margaroylcarnitine (C17)*	0.04	3.6	0.00034	0.0039	8584
Bacteria sp. MGS:0634	X - 23662	-0.04	-3.6	0.00034	0.0039	8584
Ruminococcus champanellensis MGS:0716	glutamate	-0.04	-3.6	0.00034	0.0039	8584
Limosilactobacillus mucosae MGS:0953	4-vinylcatechol sulfate	0.04	3.6	0.00034	0.0039	8584
Clostridiaceae sp. MGS:0238	X - 22162	0.04	3.6	0.00034	0.0039	8584
Bacteroidales sp. MGS:0340	N-acetylglycine	0.04	3.6	0.00034	0.0039	8584
Clostridiaceae sp. MGS:0431	X - 16580	0.04	3.6	0.00034	0.0039	8584
Eubacteriales sp. MGS:0731	Urolithin B glucuronide	0.06	3.6	0.00034	0.0039	3812
Blautia massiliensis MGS:0023	X - 18922	0.04	3.6	0.00034	0.0039	8584
Eubacteriales sp. MGS:0537	N-acetyl-cadaverine	-0.06	-3.6	0.00034	0.0039	3812
Desulfovibrio piger MGS:0240	X - 24531	0.06	3.6	0.00034	0.0039	3812
Lachnospiraceae sp. MGS:0252	X - 22771	-0.04	-3.6	0.00034	0.0039	8584
Eubacteriales sp. MGS:0717	X - 12100	-0.04	-3.6	0.00034	0.0039	8584
Clostridia sp. MGS:0515	oleoyl-oleoyl-glycerol (18:1/18:1) [2]*	-0.06	-3.6	0.00034	0.0039	3812
Firmicutes sp. MGS:0681	N,N,N-trimethyl-5-aminovalerate	-0.04	-3.6	0.00034	0.0039	8584
Fusobacterium nucleatum subsp. animalis MGS:1418	X - 15503	0.04	3.6	0.00034	0.0039	8584
Bacteria sp. MGS:0620	quinolinate	-0.04	-3.6	0.00034	0.0039	8584
Eubacteriales sp. MGS:0740	X - 21752	0.04	3.6	0.00034	0.0039	8584
Eubacteriales sp. MGS:0306	beta-cryptoxanthin	-0.04	-3.6	0.00034	0.0039	8584
Eubacteriales sp. MGS:1052	isobutyrylcarnitine (C4)	0.04	3.6	0.00034	0.0039	8584
Clostridia sp. MGS:0783	N2,N2-dimethylguanosine	-0.04	-3.6	0.00034	0.0039	8584
Acidaminococcales sp. MGS:0542	X - 12816	0.04	3.6	0.00034	0.0039	8584
Ligilactobacillus ruminis MGS:0484	homoarginine	0.04	3.6	0.00034	0.0039	8584
Eubacteriales sp. MGS:0145	fumarate	-0.04	-3.6	0.00034	0.0039	8583
Clostridium sp. AF37-5 MGS:0076	androstenediol (3beta,17beta) monosulfate (1)	-0.04	-3.6	0.00034	0.0039	8584
Negativibacillus massiliensis MGS:0356	X - 13431	0.04	3.6	0.00034	0.0039	8584
Oscillospiraceae sp. MGS:0060	5alpha-androstan-3alpha,17alpha-diol monosulfate	0.04	3.6	0.00034	0.0039	8584
Latilactobacillus curvatus MGS:1505	X - 11315	-0.04	-3.6	0.00034	0.0039	8584
Bifidobacterium longum subsp. longum MGS:0038	X - 21829	-0.05	-3.6	0.00034	0.0039	4772
Lachnospiraceae sp. MGS:0180	1-palmitoyl-2-docosahexaenoyl-GPC (16:0/22:6)	0.04	3.6	0.00034	0.0039	8584
Clostridium sp. MGS:0444	palmitoylcarnitine (C16)	-0.04	-3.6	0.00034	0.0039	8584
Bacteroides finegoldii MGS:0224	gamma-glutamylglutamine	-0.04	-3.6	0.00034	0.0039	8584
Lachnospiraceae sp. MGS:0336	bilirubin (E,E)*	-0.04	-3.6	0.00034	0.0039	8584
Oscillibacter sp. MGS:0046	docosatrienoate (22:3n6)*	-0.04	-3.6	0.00034	0.0039	8584
Eubacteriales sp. MGS:0428	glycerate	0.04	3.6	0.00034	0.0039	8583
Eubacteriales sp. MGS:0792	2-aminooctanoate	-0.04	-3.6	0.00034	0.0039	8584
Eubacteriales sp. MGS:0107	1-palmitoyl-2-dihomo-linolenoyl-GPC (16:0/20:3n3 or 6)*	0.04	3.6	0.00034	0.0039	8584
Firmicutes sp. MGS:0570	2-aminobutyrate	-0.04	-3.6	0.00034	0.0039	8584
Pseudoflavonifractor sp. Marseille-P3106 MGS:1310	trigonelline (N'-methylnicotinate)	-0.04	-3.6	0.00034	0.0039	8584
Eubacteriales sp. MGS:0614	1-linoleoyl-2-linolenoyl-GPC (18:2/18:3)*	0.04	3.6	0.00034	0.0039	8584
Lachnoclostridium sp. MGS:1343	1-stearoyl-2-oleoyl-GPI (18:0/18:1)*	0.04	3.6	0.00034	0.0039	8584
Eubacteriales sp. MGS:0872	3-methylcytidine	-0.04	-3.6	0.00034	0.0039	8584
Eubacteriales sp. MGS:0409	7-alpha-hydroxy-3-oxo-4-cholestenoate (7-Hoca)	-0.04	-3.6	0.00034	0.0039	8584
Evtepia gabavorous MGS:0114	X - 11308	-0.04	-3.6	0.00034	0.0039	8584
Eubacteriales sp. MGS:0965	4-allylphenol sulfate	-0.04	-3.6	0.00034	0.0039	8584
Ruminococcus sp. AF46-10NS MGS:0271	3-(3-hydroxyphenyl)propionate	0.04	3.6	0.00034	0.0039	8584
Eggerthella lenta MGS:0225	N6-methyladenosine	0.04	3.6	0.00034	0.0039	8584
Eubacteriales sp. MGS:0785	metabolonic lactone sulfate	-0.04	-3.6	0.00034	0.0039	8584
Eubacteriales sp. MGS:1031	5-dodecenoate (12:1n7)	-0.04	-3.6	0.00034	0.0039	8584
Anaerotignum faecicola MGS:0090	X - 25520	-0.04	-3.6	0.00034	0.0039	8584
Peptostreptococcaceae sp. MGS:0200	10-heptadecenoate (17:1n7)	-0.04	-3.6	0.00034	0.0039	8584
Clostridia sp. MGS:0011	glycine conjugate of C10H14O2 (1)*	0.04	3.6	0.00034	0.0039	8584
Eubacteriales sp. MGS:0211	docosapentaenoate (n6 DPA; 22:5n6)	-0.04	-3.6	0.00034	0.0039	6693
Eubacteriales sp. MGS:0688	1-carboxyethylvaline	-0.04	-3.6	0.00034	0.0039	8584
Bacteroidales sp. MGS:0340	X - 12816	0.04	3.6	0.00034	0.0039	8584
Eubacteriales sp. MGS:0386	glucose	-0.04	-3.6	0.00034	0.0039	8583
Oscillospiraceae sp. MGS:1161	suberoylcarnitine (C8-DC)	0.06	3.6	0.00034	0.0039	3812
Eubacteriales sp. MGS:0260	carotene diol (2)	0.04	3.6	0.00034	0.0039	8584
Faecalibacterium sp. MGS:0732	3-bromo-5-chloro-2,6-dihydroxybenzoic acid*	-0.04	-3.6	0.00034	0.0039	8584
Eggerthellales sp. MGS:0122	sphingomyelin (d17:1/16:0, d18:1/15:0, d16:1/17:0)*	0.04	3.6	0.00034	0.0039	8584
Clostridium phoceensis MGS:0014	cysteinylglycine disulfide*	0.04	3.6	0.00034	0.0039	8584
Eubacteriales sp. MGS:0474	docosatrienoate (22:3n6)*	-0.04	-3.6	0.00034	0.0039	8584
Ruminococcus sp. AM28-41 MGS:0631	quinate	-0.04	-3.6	0.00034	0.004	8583
Olsenella timonensis MGS:1080	X - 12411	0.04	3.6	0.00034	0.004	8584
Eubacteriales sp. MGS:1030	gamma-glutamyl-2-aminobutyrate	-0.04	-3.6	0.00034	0.004	8584
Ellagibacter isourolithinifaciens MGS:0191	1-methylxanthine	0.04	3.6	0.00034	0.004	8584
Eubacteriales sp. MGS:0196	phytanate	0.06	3.6	0.00034	0.004	3812
Akkermansia muciniphila MGS:0110	4-hydroxyglutamate	-0.04	-3.6	0.00034	0.004	8584
Phocaeicola plebeius MGS:0278	X - 23997	-0.04	-3.6	0.00034	0.004	8584
Clostridium sp. MGS:0444	N-acetylaspartate (NAA)	0.04	3.6	0.00034	0.004	8584
Collinsella bouchesdurhonensis MGS:0299	indoleacetate	0.04	3.6	0.00034	0.004	8584
Prevotellamassilia timonensis MGS:0900	lithocholate sulfate (1)	0.04	3.6	0.00034	0.004	8584
Eubacteriales sp. MGS:0364	X - 21842	0.04	3.6	0.00034	0.004	8584
Firmicutes sp. MGS:0301	N-(2-furoyl)glycine	0.04	3.6	0.00034	0.004	8584
Blautia sp. AF19-10LB MGS:0157	10-undecenoate (11:1n1)	0.04	3.6	0.00034	0.004	8584
Clostridia sp. MGS:0645	X - 25983	-0.06	-3.6	0.00034	0.004	3812
Erysipelatoclostridium sp. MGS:0313	3-hydroxydecanoate	0.04	3.6	0.00034	0.004	8584
Firmicutes sp. MGS:1007	4-vinylphenol sulfate	0.04	3.6	0.00034	0.004	8584
Oscillospiraceae sp. MGS:0072	propionylcarnitine (C3)	0.04	3.6	0.00034	0.004	8584
Clostridia sp. MGS:0550	X - 12111	0.04	3.6	0.00034	0.004	8584
Bifidobacterium angulatum MGS:0632	glycosyl ceramide (d18:2/24:1, d18:1/24:2)*	0.04	3.6	0.00034	0.004	8584
Eubacteriales sp. MGS:1294	X - 24531	0.06	3.6	0.00034	0.004	3812
Eubacteriales sp. MGS:0468	1-carboxyethylvaline	-0.04	-3.6	0.00034	0.004	8584
Oscillospiraceae sp. MGS:0207	bilirubin (Z,Z)	0.04	3.6	0.00034	0.004	8584
Clostridia sp. MGS:0733	dopamine 3-O-sulfate	0.04	3.6	0.00034	0.004	8584
Eubacteriales sp. MGS:0791	X - 17354	0.04	3.6	0.00034	0.004	8584
Eubacteriales sp. MGS:0188	docosahexaenoylcholine	0.04	3.6	0.00034	0.004	8584
Ruminococcus sp. MGS:0487	cinnamoylglycine	0.04	3.6	0.00034	0.004	8584
Clostridia sp. MGS:1053	5alpha-androstan-3beta,17beta-diol monosulfate (2)	-0.04	-3.6	0.00034	0.004	8584
[Ruminococcus] torques MGS:0088	gamma-glutamyltryptophan	0.04	3.6	0.00034	0.004	8584
Phascolarctobacterium faecium MGS:0170	dopamine 3-O-sulfate	0.04	3.6	0.00034	0.004	8584
Eubacteriales sp. MGS:0352	sphingomyelin (d18:1/20:0, d16:1/22:0)*	0.04	3.6	0.00034	0.004	8584
Eubacteriales sp. MGS:0803	dihydroorotate	-0.04	-3.6	0.00034	0.004	8583
Clostridia sp. MGS:0435	citraconate/glutaconate	0.04	3.6	0.00034	0.004	8583
Ruthenibacterium lactatiformans MGS:0020	4-acetylcatechol sulfate (1)	-0.04	-3.6	0.00034	0.004	8584
Eubacteriales sp. MGS:1090	X - 21821	-0.04	-3.6	0.00034	0.004	8584
Eubacteriales sp. MGS:1191	X - 12261	0.04	3.6	0.00034	0.004	8584
Eubacteriales sp. MGS:0107	N-stearoyl-sphingadienine (d18:2/18:0)*	0.04	3.6	0.00034	0.004	8584
Eubacteriales sp. MGS:0083	dihomo-linolenate (20:3n3 or n6)	-0.04	-3.6	0.00034	0.004	8584
Eubacteriales sp. MGS:0128	17alpha-hydroxypregnenolone 3-sulfate	0.04	3.6	0.00034	0.004	8584
Erysipelotrichales sp. MGS:0303	caffeic acid sulfate	0.04	3.6	0.00034	0.004	8583
Coprococcus eutactus MGS:0155	guaiacol sulfate	0.04	3.6	0.00034	0.004	8584
Oscillospiraceae sp. MGS:0380	cholic acid glucuronide	0.04	3.6	0.00034	0.004	8584
Lachnospiraceae sp. MGS:0246	N-acetyl-2-aminoadipate	-0.04	-3.6	0.00034	0.004	8584
Eubacteriales sp. MGS:0273	lithocholate sulfate (1)	-0.04	-3.6	0.00034	0.004	8584
Sutterella wadsworthensis MGS:0143	butyrylglycine	0.04	3.6	0.00034	0.004	6693
Clostridia sp. MGS:0401	2-aminophenol sulfate	0.04	3.6	0.00034	0.004	8584
Coprococcus sp. AM27-12LB MGS:0687	1-palmitoyl-2-dihomo-linolenoyl-GPC (16:0/20:3n3 or 6)*	0.04	3.6	0.00034	0.004	8584
Lachnospiraceae sp. MGS:1398	X - 17354	-0.04	-3.6	0.00034	0.004	8584
Oscillospiraceae sp. MGS:0146	methyl vanillate sulfate	0.04	3.6	0.00034	0.004	8584
Eggerthellaceae sp. MGS:1186	X - 26062	0.04	3.6	0.00034	0.004	8584
Proteobacteria sp. MGS:0327	imidazole lactate	0.04	3.6	0.00034	0.004	8584
Rothia mucilaginosa MGS:0559	sphingomyelin (d18:0/18:0, d19:0/17:0)*	0.04	3.6	0.00034	0.004	8584
Intestinibacillus sp. Marseille-P4005 MGS:0168	ergothioneine	-0.04	-3.6	0.00034	0.004	8584
Eubacteriales sp. MGS:0671	palmitoleate (16:1n7)	-0.04	-3.6	0.00034	0.004	8584
Eubacteriales sp. MGS:0061	androstenediol (3alpha, 17alpha) monosulfate (2)	0.04	3.6	0.00034	0.004	8584
Victivallales sp. MGS:1299	4-hydroxyphenylacetate	-0.04	-3.6	0.00034	0.004	8584
Emergencia timonensis MGS:0901	beta-sitosterol	-0.04	-3.6	0.00034	0.004	8584
Faecalibacterium prausnitzii MGS:0378	myristoleate (14:1n5)	-0.04	-3.6	0.00034	0.004	8584
Eubacteriales sp. MGS:0216	indole-3-carboxylate	0.04	3.6	0.00034	0.004	8584
Firmicutes sp. MGS:0398	2-naphthol sulfate	-0.04	-3.6	0.00034	0.004	8584
Oscillospiraceae sp. MGS:1241	2-naphthol sulfate	0.04	3.6	0.00034	0.004	8584
Clostridia sp. MGS:1460	X - 24475	0.04	3.6	0.00034	0.004	8584
Intestinimonas sp. MGS:1149	metabolonic lactone sulfate	-0.04	-3.6	0.00034	0.004	8584
Clostridium sp. MGS:0444	X - 25523	0.04	3.6	0.00034	0.004	8584
Eubacteriales sp. MGS:0363	1-(1-enyl-palmitoyl)-2-palmitoleoyl-GPC (P-16:0/16:1)*	0.04	3.6	0.00034	0.004	8584
Eubacteriales sp. MGS:0311	valylglycine	0.06	3.6	0.00034	0.004	3812
Lachnospiraceae sp. MGS:0326	gentisate	0.04	3.6	0.00034	0.004	8584
Eubacteriales sp. MGS:0577	bilirubin (E,Z or Z,E)*	0.04	3.6	0.00034	0.004	8584
Brachyspira aalborgi MGS:0957	p-cresol glucuronide*	0.04	3.6	0.00034	0.004	8584
Eubacteriales sp. MGS:0547	X - 12730	0.04	3.6	0.00034	0.004	8584
Clostridium sp. TM06-18 MGS:0048	acetoacetate	-0.04	-3.6	0.00034	0.004	8584
Erysipelotrichales sp. MGS:0809	X - 25523	-0.04	-3.6	0.00034	0.004	8584
Eubacteriales sp. MGS:0606	4-oxo-retinoic acid	0.04	3.6	0.00034	0.004	8584
Bacteroides sp. MGS:0030	flavin adenine dinucleotide (FAD)	0.04	3.6	0.00034	0.004	8584
Eubacteriales sp. MGS:0453	X - 17685	0.04	3.6	0.00034	0.004	8584
Comamonas kerstersii MGS:1358	X - 11308	0.04	3.6	0.00034	0.004	8584
Lachnospiraceae sp. MGS:1318	gamma-glutamyltryptophan	-0.04	-3.6	0.00034	0.004	8584
Eubacteriales sp. MGS:0317	betaine	-0.04	-3.6	0.00034	0.004	8584
Bacteroidales sp. MGS:1236	1-palmitoyl-2-dihomo-linolenoyl-GPC (16:0/20:3n3 or 6)*	-0.04	-3.6	0.00034	0.004	8584
Ruminococcus sp. AM42-11 MGS:0002	glycosyl-N-behenoyl-sphingadienine (d18:2/22:0)*	-0.04	-3.6	0.00034	0.004	8584
Pseudoflavonifractor sp. An184 MGS:0253	N-acetylglucosamine/N-acetylgalactosamine	0.04	3.6	0.00034	0.004	8584
Hungatella hathewayi MGS:0287	5-hydroxyhexanoate	0.04	3.6	0.00034	0.004	8584
Eubacterium ramulus MGS:0387	levulinoylcarnitine	-0.04	-3.6	0.00034	0.004	8584
Eubacteriales sp. MGS:0496	X - 17612	0.05	3.6	0.00034	0.004	4772
Hungatella hathewayi MGS:0287	cytosine	-0.04	-3.6	0.00034	0.004	8584
[Ruminococcus] torques MGS:0034	5alpha-androstan-3alpha,17beta-diol monosulfate (1)	0.04	3.6	0.00034	0.004	8584
Eubacteriales sp. MGS:0406	5alpha-pregnan-3beta,20beta-diol monosulfate (1)	0.04	3.6	0.00034	0.004	8584
Eubacteriales sp. MGS:0296	deoxycholate	0.04	3.6	0.00034	0.004	8584
Enteroscipio rubneri MGS:0722	glycodeoxycholate	0.04	3.6	0.00034	0.004	8584
Eubacteriales sp. MGS:0325	X - 12111	0.04	3.6	0.00034	0.004	8584
Blautia sp. SG-772 MGS:0063	3-hydroxysebacate	-0.04	-3.6	0.00034	0.004	8584
Atopobiaceae sp. MGS:0704	X - 12456	0.04	3.6	0.00034	0.004	8584
Clostridium cuniculi MGS:1498	4-acetylcatechol sulfate (1)	0.04	3.6	0.00034	0.004	8584
Lachnospiraceae sp. MGS:1325	X - 24795	-0.04	-3.6	0.00034	0.004	8584
Eubacteriales sp. MGS:0321	X - 18887	0.04	3.6	0.00034	0.004	8584
Eubacteriales sp. MGS:0978	X - 11847	-0.05	-3.6	0.00034	0.004	5703
Eubacteriales sp. MGS:0773	1,3-dimethylurate	-0.04	-3.6	0.00034	0.004	8584
Actinomyces sp. ICM58 MGS:0410	deoxycholate	0.04	3.6	0.00034	0.004	8584
Alistipes indistinctus MGS:0121	pantothenate	-0.04	-3.6	0.00034	0.004	8584
Clostridia sp. MGS:1460	pipecolate	0.04	3.6	0.00034	0.004	8584
Solobacterium moorei MGS:1589	glutarate (C5-DC)	0.04	3.6	0.00034	0.004	8583
Blastocystis sp. subtype 4 MGS:0446	carotene diol (2)	0.04	3.6	0.00034	0.004	8584
Eubacteriales sp. MGS:0311	taurodeoxycholate	-0.04	-3.6	0.00034	0.004	8584
Eubacteriales sp. MGS:0149	N-acetyltyrosine	-0.04	-3.6	0.00034	0.004	8584
Eubacteriales sp. MGS:0516	alpha-ketobutyrate	-0.04	-3.6	0.00034	0.004	8583
Eubacteriales sp. MGS:0973	1-palmitoyl-2-oleoyl-GPC (16:0/18:1)	0.04	3.6	0.00034	0.004	8584
Blautia sp. AF19-10LB MGS:0157	1-oleoyl-2-docosahexaenoyl-GPE (18:1/22:6)*	0.04	3.6	0.00034	0.004	8584
Eggerthellales sp. MGS:1146	3-(3-hydroxyphenyl)propionate	-0.04	-3.6	0.00034	0.004	8584
Oscillospiraceae sp. MGS:0665	guaiacol sulfate	0.04	3.6	0.00034	0.004	8584
Eubacteriales sp. MGS:0339	7-methylxanthine	0.04	3.6	0.00034	0.004	8584
Parabacteroides massiliensis MGS:0834	X - 14939	0.04	3.6	0.00034	0.004	8584
Eubacteriales sp. MGS:1059	X - 25371	0.04	3.6	0.00034	0.004	8584
Clostridia sp. MGS:0385	hexadecanedioate (C16-DC)	0.04	3.6	0.00034	0.004	8584
Eubacteriales sp. MGS:1369	tetrahydrocortisol glucuronide	-0.04	-3.6	0.00034	0.004	8584
Eubacteriales sp. MGS:0477	1-palmitoleoyl-2-linolenoyl-GPC (16:1/18:3)*	-0.04	-3.6	0.00034	0.004	8584
Clostridium sp. MGS:0075	1-stearoyl-GPE (18:0)	-0.04	-3.6	0.00034	0.004	8584
Clostridia sp. MGS:0521	1-oleoylglycerol (18:1)	-0.04	-3.6	0.00034	0.004	8584
Eubacteriales sp. MGS:0514	N-stearoyl-sphinganine (d18:0/18:0)*	-0.04	-3.6	0.00034	0.004	8584
Coprococcus comes MGS:0016	X - 24425	-0.04	-3.6	0.00034	0.004	8584
Lachnoclostridium sp. An131 MGS:0658	orotidine	0.04	3.6	0.00034	0.004	8583
Eubacteriales sp. MGS:1083	beta-cryptoxanthin	-0.04	-3.6	0.00034	0.004	8584
Anaerobutyricum hallii MGS:0012	heme	0.04	3.6	0.00034	0.004	8584
Oscillospiraceae sp. MGS:0134	2-aminobutyrate	0.04	3.6	0.00034	0.004	8584
Eubacteriales sp. MGS:0697	lignoceroylcarnitine (C24)*	-0.04	-3.6	0.00034	0.004	8584
Eubacteriales sp. MGS:0100	linoleoyl-arachidonoyl-glycerol (18:2/20:4) [1]*	-0.06	-3.6	0.00034	0.004	3812
Eubacteriales sp. MGS:0270	X - 12306	-0.04	-3.6	0.00034	0.004	8584
Sutterella sp. KLE1602 MGS:0228	2-hydroxybutyrate/2-hydroxyisobutyrate	0.04	3.6	0.00034	0.004	8583
Eubacteriales sp. MGS:0663	X - 15486	-0.04	-3.6	0.00034	0.004	8584
Clostridia sp. MGS:0564	5-hydroxyhexanoate	0.04	3.6	0.00034	0.004	8584
Faecalicoccus pleomorphus MGS:0875	X - 12822	0.04	3.6	0.00034	0.004	8584
Blautia producta MGS:0619	pyrraline	-0.04	-3.6	0.00034	0.004	8584
Parabacteroides merdae MGS:0065	dihydrocaffeate sulfate (2)	-0.04	-3.6	0.00034	0.004	8583
Eubacterium sp. AF17-7 MGS:0165	acetoacetate	0.04	3.6	0.00034	0.004	8584
Collinsella tanakaei MGS:0850	orotidine	0.04	3.6	0.00034	0.004	8583
Bilophila wadsworthia MGS:0049	theophylline	0.04	3.6	0.00034	0.004	8584
Bacteria sp. MGS:1297	3-hydroxydecanoate	0.04	3.6	0.00034	0.004	8584
Eubacteriales sp. MGS:0183	2-aminobutyrate	0.04	3.6	0.00034	0.004	8584
Eubacteriales sp. MGS:0993	quinate	-0.04	-3.6	0.00034	0.004	8583
Eubacteriales sp. MGS:0493	cotinine	-0.04	-3.6	0.00034	0.004	8584
Hungatella hathewayi MGS:0287	caffeic acid sulfate	-0.04	-3.6	0.00034	0.004	8583
Anaerotruncus massiliensis MGS:0460	X - 23659	-0.04	-3.6	0.00034	0.004	8584
Clostridia sp. MGS:1057	branched-chain, straight-chain, or cyclopropyl 10:1 fatty acid (1)*	0.04	3.6	0.00034	0.004	8584
Oscillospiraceae sp. MGS:0576	hexadecanedioate (C16-DC)	0.04	3.6	0.00034	0.004	8584
Eubacteriales sp. MGS:0673	acesulfame	0.04	3.6	0.00034	0.004	8584
Eubacteriales sp. MGS:1021	X - 17325	-0.04	-3.6	0.00034	0.004	8584
Firmicutes sp. MGS:0301	deoxycholic acid glucuronide	-0.04	-3.6	0.00034	0.004	8584
Lachnospiraceae sp. MGS:1098	9,10-DiHOME	0.04	3.6	0.00034	0.004	8584
Streptococcus salivarius MGS:0071	X - 16087	-0.04	-3.6	0.00034	0.004	8584
Eubacteriales sp. MGS:0511	2-methylmalonylcarnitine (C4-DC)	-0.04	-3.6	0.00034	0.004	6693
Eubacteriales sp. MGS:0162	suberoylcarnitine (C8-DC)	-0.06	-3.6	0.00034	0.004	3812
Roseburia faecis MGS:0058	1-stearoyl-GPI (18:0)	-0.04	-3.6	0.00034	0.004	8584
Turicibacter sanguinis MGS:0274	sphingomyelin (d18:1/19:0, d19:1/18:0)*	0.04	3.6	0.00034	0.004	8584
Ruminococcus sp. AF41-9 MGS:0203	X - 11483	0.04	3.6	0.00034	0.004	8584
Eubacteriales sp. MGS:0709	eugenol sulfate	-0.04	-3.6	0.00034	0.004	8584
Eubacteriales sp. MGS:0186	palmitoleate (16:1n7)	-0.04	-3.6	0.00034	0.004	8584
Clostridiaceae sp. MGS:0238	X - 12707	0.04	3.6	0.00034	0.004	8584
Ruminococcus sp. MGS:0126	3-ethylcatechol sulfate (1)	-0.04	-3.6	0.00034	0.004	8584
Eubacteriales sp. MGS:0190	sphingosine 1-phosphate	0.04	3.6	0.00034	0.004	8584
Veillonella atypica MGS:0357	resveratrol disulfate (1)*	0.04	3.6	0.00034	0.004	8584
Eubacteriales sp. MGS:0577	thioproline	-0.04	-3.6	0.00034	0.004	8584
Ruminococcus sp. AF17-22AC MGS:0208	phenylacetate	-0.04	-3.6	0.00034	0.004	8584
Oscillospiraceae sp. MGS:0849	X - 24795	-0.04	-3.6	0.00034	0.004	8584
Cloacibacillus porcorum MGS:0883	X - 12306	-0.04	-3.6	0.00034	0.004	8584
Ligilactobacillus ruminis MGS:0484	3-hydroxycotinine glucuronide	-0.04	-3.6	0.00034	0.004	8584
Eubacteriales sp. MGS:0630	X - 13729	0.04	3.6	0.00034	0.004	8584
Eubacteriales sp. MGS:0873	N-acetyltryptophan	-0.04	-3.6	0.00034	0.004	8584
Enterobacter roggenkampii MGS:1434	2-piperidinone	0.04	3.6	0.00034	0.004	8584
Eubacteriales sp. MGS:0081	sphingomyelin (d18:2/14:0, d18:1/14:1)*	0.04	3.6	0.00034	0.004	8584
Flintibacter sp. MGS:0922	X - 12283	-0.04	-3.6	0.00034	0.004	8584
Oscillibacter sp. MGS:0734	5-dodecenoate (12:1n7)	-0.04	-3.6	0.00034	0.004	8584
Anaerotruncus massiliensis MGS:0460	4-hydroxyphenylacetoylcarnitine	-0.04	-3.6	0.00034	0.004	8584
Oscillospiraceae sp. MGS:0072	gamma-glutamylglycine	0.04	3.6	0.00034	0.004	8584
Roseburia inulinivorans MGS:0036	X - 25948	0.04	3.6	0.00034	0.004	8584
Mediterraneibacter glycyrrhizinilyticus MGS:0314	X - 15486	0.04	3.6	0.00034	0.004	8584
Eubacteriales sp. MGS:0061	alanine	0.04	3.6	0.00034	0.004	8584
Eubacteriales sp. MGS:0045	2-ketocaprylate	0.04	3.6	0.00034	0.004	8584
Firmicutes sp. MGS:0301	sulfate of piperine metabolite C16H19NO3 (3)*	-0.04	-3.6	0.00034	0.004	8584
Clostridium disporicum MGS:0753	glutarate (C5-DC)	0.04	3.6	0.00034	0.004	8583
Eubacteriales sp. MGS:0589	ergothioneine	0.04	3.6	0.00034	0.004	8584
Oscillospiraceae sp. MGS:0057	sphingomyelin (d18:0/20:0, d16:0/22:0)*	0.04	3.6	0.00034	0.004	8584
Eubacterium sp. AF16-48 MGS:0219	gentisate	0.04	3.6	0.00034	0.004	8584
Ruminococcus sp. AF46-10NS MGS:0271	glucuronide of piperine metabolite C17H21NO3 (5)*	0.04	3.6	0.00034	0.004	8584
Oscillospiraceae sp. MGS:0256	X - 25419	-0.04	-3.6	0.00034	0.004	8584
[Clostridium] spiroforme MGS:0259	S-carboxyethylcysteine	0.06	3.6	0.00034	0.004	3812
Dorea sp. AF24-7LB MGS:0086	linoleoylcarnitine (C18:2)*	-0.04	-3.6	0.00034	0.004	8584
Oscillospiraceae sp. MGS:0925	piperine	-0.04	-3.6	0.00034	0.004	8584
Oscillospiraceae sp. MGS:0683	1-stearoyl-GPE (18:0)	-0.04	-3.6	0.00034	0.004	8584
Clostridium sp. MGS:0075	3-(3-hydroxyphenyl)propionate	0.04	3.6	0.00034	0.004	8584
Eubacteriales sp. MGS:1031	margaroylcarnitine (C17)*	-0.04	-3.6	0.00034	0.004	8584
Eubacteriales sp. MGS:0633	X - 12543	-0.06	-3.6	0.00034	0.004	3812
Eubacteriales sp. MGS:1379	4-oxo-retinoic acid	0.04	3.6	0.00034	0.004	8584
Faecalibacterium prausnitzii MGS:0378	X - 17354	-0.04	-3.6	0.00034	0.004	8584
Dorea formicigenerans MGS:0006	10-nonadecenoate (19:1n9)	0.04	3.6	0.00034	0.004	8584
Eubacteriales sp. MGS:0249	3-hydroxyhippurate sulfate	-0.04	-3.6	0.00034	0.004	8584
Eubacteriales sp. MGS:0263	imidazole propionate	-0.04	-3.6	0.00034	0.004	8584
Eubacteriales sp. MGS:0260	X - 21834	-0.04	-3.6	0.00034	0.004	8584
Ruminococcus sp. MGS:0126	chiro-inositol	0.04	3.6	0.00034	0.004	8583
Eubacteriales sp. MGS:0427	cysteine sulfinic acid	-0.04	-3.6	0.00034	0.004	8584
Pseudoflavonifractor sp. MGS:0844	choline	-0.04	-3.6	0.00034	0.004	8584
Dorea formicigenerans MGS:0006	octadecenedioylcarnitine (C18:1-DC)*	-0.04	-3.6	0.00034	0.004	8584
Peptostreptococcaceae sp. MGS:0200	androsterone sulfate	-0.04	-3.6	0.00034	0.004	8584
Oscillospiraceae sp. MGS:0412	etiocholanolone glucuronide	0.04	3.6	0.00034	0.004	8584
Oscillospiraceae sp. MGS:0375	N-delta-acetylornithine	0.04	3.6	0.00034	0.004	8584
Anaerotruncus colihominis MGS:0307	omeprazole	0.04	3.6	0.00034	0.004	8584
Clostridia sp. MGS:0470	aspartate	-0.04	-3.6	0.00034	0.004	8584
Lachnospiraceae sp. MGS:1032	chenodeoxycholate	-0.04	-3.6	0.00034	0.004	8584
Flavonifractor plautii MGS:0079	1-ribosyl-imidazoleacetate*	-0.04	-3.6	0.00034	0.004	8584
Eubacteriales sp. MGS:0543	1-linoleoyl-2-linolenoyl-GPC (18:2/18:3)*	0.04	3.6	0.00034	0.004	8584
Eubacteriales sp. MGS:0807	5-hydroxyindole sulfate	0.04	3.6	0.00034	0.004	8584
Eubacteriales sp. MGS:0654	1-methyl-5-imidazoleacetate	0.04	3.6	0.00034	0.004	8584
Coprobacter fastidiosus MGS:0182	3-(3-hydroxyphenyl)propionate	-0.04	-3.6	0.00034	0.004	8584
Eubacteriales sp. MGS:0308	methylnaphthyl sulfate (2)*	-0.04	-3.6	0.00034	0.004	8584
Eubacteriales sp. MGS:1709	3-ureidopropionate	-0.04	-3.6	0.00034	0.004	8584
Roseburia faecis MGS:0058	1-(1-enyl-palmitoyl)-2-palmitoyl-GPC (P-16:0/16:0)*	-0.04	-3.6	0.00034	0.004	8584
Lachnoclostridium sp. MGS:0655	1,3-dimethylurate	-0.04	-3.6	0.00034	0.004	8584
Intestinimonas sp. MGS:1018	N,N-dimethylalanine	0.04	3.6	0.00034	0.004	8584
Eubacteriales sp. MGS:0702	2-ketocaprylate	0.04	3.6	0.00034	0.004	8584
Clostridia sp. MGS:0741	3-methoxycatechol sulfate (2)	0.04	3.6	0.00034	0.004	8584
Eubacteriales sp. MGS:0062	3-hydroxyoctanoylcarnitine (1)	-0.04	-3.6	0.00034	0.004	8584
Eubacteriales sp. MGS:0771	1-(1-enyl-palmitoyl)-2-linoleoyl-GPC (P-16:0/18:2)*	0.04	3.6	0.00034	0.004	8584
Massilistercora timonensis MGS:0458	dihydrocaffeate sulfate (2)	0.04	3.6	0.00034	0.004	8583
Evtepia gabavorous MGS:0114	1-linoleoyl-GPG (18:2)*	-0.04	-3.6	0.00034	0.004	8584
Ruminococcus sp. MGS:0337	N-acetyl-isoputreanine	0.04	3.6	0.00034	0.004	8584
Bifidobacterium catenulatum subsp. kashiwanohense MGS:0292	2-aminobutyrate	-0.04	-3.6	0.00034	0.004	8584
Eubacteriales sp. MGS:0132	4-acetylphenol sulfate	0.04	3.6	0.00034	0.004	8584
Monoglobus pectinilyticus MGS:0295	1-palmitoyl-GPI (16:0)	-0.04	-3.6	0.00034	0.004	8584
Eubacteriales sp. MGS:0026	N-methyltaurine	-0.04	-3.6	0.00034	0.004	8583
Eubacteriales sp. MGS:0102	N-stearoyl-sphinganine (d18:0/18:0)*	-0.04	-3.6	0.00034	0.004	8584
Eubacteriales sp. MGS:0192	X - 18899	-0.04	-3.6	0.00034	0.004	8584
Ruminococcus sp. AM28-41 MGS:0631	X - 13658	0.04	3.6	0.00034	0.004	8584
Eubacteriales sp. MGS:0358	sphingomyelin (d18:1/14:0, d16:1/16:0)*	0.04	3.6	0.00034	0.004	8584
Escherichia coli MGS:0195	threonate	-0.04	-3.6	0.00034	0.004	8583
Lachnospiraceae sp. MGS:0180	sphingomyelin (d17:2/16:0, d18:2/15:0)*	0.04	3.6	0.00034	0.004	8584
Clostridia sp. MGS:0094	2-hydroxy-3-methylvalerate	-0.04	-3.6	0.00034	0.004	8584
Clostridia sp. MGS:0272	5-methylthioadenosine (MTA)	-0.04	-3.6	0.00034	0.004	8584
Eubacteriales sp. MGS:1369	X - 17653	-0.04	-3.6	0.00034	0.004	8584
Eubacteriales sp. MGS:1135	3,7-dimethylurate	-0.04	-3.6	0.00034	0.004	8584
Veillonella tobetsuensis MGS:1344	3-methyladipate	0.04	3.6	0.00034	0.004	8583
Eubacteriales sp. MGS:0338	beta-sitosterol	0.04	3.6	0.00034	0.004	8584
Eubacteriales sp. MGS:0721	lithocholate sulfate (1)	-0.04	-3.6	0.00034	0.004	8584
Clostridia sp. MGS:1252	4-ethylcatechol sulfate	0.04	3.6	0.00034	0.004	8584
Escherichia coli MGS:0195	N,N-dimethylalanine	0.04	3.6	0.00034	0.004	8584
Emergencia timonensis MGS:0901	2-piperidinone	-0.04	-3.6	0.00034	0.004	8584
Lachnospiraceae sp. MGS:1209	3-methyladipate	0.04	3.6	0.00034	0.004	8583
Eubacteriales sp. MGS:0832	X - 25520	0.04	3.6	0.00034	0.004	8584
Eubacteriales sp. MGS:1662	X - 22834	-0.04	-3.6	0.00034	0.004	8584
Bacteroidales sp. MGS:0539	X - 11381	0.04	3.6	0.00034	0.004	8584
Eubacteriales sp. MGS:0820	X - 12707	0.04	3.6	0.00034	0.004	8584
Eubacteriales sp. MGS:0697	X - 15503	0.04	3.6	0.00034	0.004	8584
Faecalicatena orotica MGS:1910	X - 11849	-0.04	-3.6	0.00034	0.004	8584
Eubacteriales sp. MGS:0184	16-hydroxypalmitate	-0.04	-3.6	0.00034	0.004	8584
Clostridia sp. MGS:0519	campesterol	0.04	3.6	0.00034	0.004	8584
Bacteria sp. MGS:0778	isoursodeoxycholate	0.04	3.6	0.00034	0.004	8584
Ruminococcus callidus MGS:0247	X - 24241	0.06	3.6	0.00034	0.004	3812
Haemophilus parainfluenzae MGS:0181	X - 13658	0.04	3.6	0.00034	0.004	8584
Intestinimonas timonensis MGS:0876	X - 24549	-0.05	-3.6	0.00034	0.004	4772
Atopobiaceae sp. MGS:0704	X - 11315	-0.04	-3.6	0.00034	0.004	8584
Roseburia inulinivorans MGS:0036	1-palmitoyl-GPG (16:0)*	0.04	3.6	0.00034	0.004	8584
Eubacteriales sp. MGS:0418	X - 12830	-0.04	-3.6	0.00034	0.004	8584
Anaerobutyricum hallii MGS:0012	caproate (6:0)	-0.04	-3.6	0.00034	0.004	8584
Eubacteriales sp. MGS:1147	3,4-dihydroxybutyrate	-0.04	-3.6	0.00034	0.004	8583
Clostridium sp. OM07-9AC MGS:0448	argininate*	0.04	3.6	0.00034	0.004	8584
Clostridia sp. MGS:1333	cysteinylglycine disulfide*	-0.04	-3.6	0.00034	0.004	8584
Eubacteriales sp. MGS:0359	sphingomyelin (d17:2/16:0, d18:2/15:0)*	-0.04	-3.6	0.00034	0.004	8584
Clostridium sp. AT4 MGS:0347	1-heptadecenoylglycerol (17:1)*	0.06	3.6	0.00034	0.004	3812
Eubacteriaceae sp. MGS:0562	4-methylguaiacol sulfate	0.04	3.6	0.00034	0.004	8584
Blautia producta MGS:0619	X - 17325	-0.04	-3.6	0.00034	0.004	8584
Eubacteriales sp. MGS:0878	phenol sulfate	-0.04	-3.6	0.00034	0.004	8584
Eubacteriales sp. MGS:0536	3-hydroxycotinine glucuronide	0.04	3.6	0.00034	0.004	8584
Eubacteriales sp. MGS:0914	3-hydroxycotinine glucuronide	-0.04	-3.6	0.00034	0.004	8584
Bacteria sp. MGS:0483	glucuronide of C10H18O2 (7)*	-0.04	-3.6	0.00034	0.004	8584
Eubacteriales sp. MGS:0531	3-hydroxypyridine glucuronide	0.04	3.6	0.00034	0.004	8584
Clostridia sp. MGS:0011	X - 13728	0.04	3.6	0.00034	0.004	8584
Oscillospiraceae sp. MGS:0223	sphinganine	-0.04	-3.6	0.00034	0.004	8584
Veillonella dispar MGS:0227	umbelliferone sulfate	0.04	3.6	0.00034	0.004	8584
Lactobacillus delbrueckii subsp. bulgaricus MGS:0465	X - 23680	-0.04	-3.6	0.00034	0.004	8584
Clostridia sp. MGS:0519	X - 12707	0.04	3.6	0.00034	0.004	8584
Eubacteriales sp. MGS:0986	2-piperidinone	-0.04	-3.6	0.00034	0.004	8584
Lachnospiraceae sp. MGS:0127	indolin-2-one	-0.04	-3.6	0.00034	0.004	8584
Clostridium sp. TM06-18 MGS:0048	X - 21740	0.04	3.6	0.00034	0.004	8584
Massilistercora timonensis MGS:0458	17alpha-hydroxypregnanolone glucuronide	0.06	3.6	0.00034	0.004	3812
Ruminococcus sp. B05 MGS:0261	gamma-glutamylglutamate	0.04	3.6	0.00034	0.004	8584
Clostridia sp. MGS:0435	1-methylurate	0.04	3.6	0.00034	0.004	8584
[Ruminococcus] torques MGS:0088	arachidonate (20:4n6)	0.04	3.6	0.00034	0.004	8584
Faecalibacterium sp. OF04-11AC MGS:0070	X - 25468	-0.04	-3.6	0.00034	0.004	8584
Clostridium sp. OF03-18AA MGS:0119	paraxanthine	-0.04	-3.6	0.00034	0.004	8584
Eubacteriales sp. MGS:0305	cotinine	-0.04	-3.6	0.00034	0.004	8584
Anaerobutyricum hallii MGS:0012	4-hydroxyhippurate	-0.04	-3.6	0.00034	0.004	8584
Coprobacillus sp. MGS:0022	1-palmitoleoyl-GPC (16:1)*	0.04	3.6	0.00034	0.004	8584
Eubacteriales sp. MGS:0345	carotene diol (2)	-0.04	-3.6	0.00034	0.004	8584
Clostridium sp. AF23-8 MGS:0166	methylnaphthyl sulfate (2)*	-0.04	-3.6	0.00034	0.004	8584
Eubacteriales sp. MGS:0185	X - 21736	0.04	3.6	0.00034	0.004	8584
Eubacteriales sp. MGS:0984	10-heptadecenoate (17:1n7)	-0.04	-3.6	0.00034	0.004	8584
Eubacteriales sp. MGS:0983	X - 18901	0.04	3.6	0.00034	0.004	8584
Clostridium sp. AM49-4BH MGS:0097	5alpha-androstan-3beta,17alpha-diol disulfate	-0.04	-3.6	0.00034	0.004	8584
Lachnospiraceae sp. MGS:1463	N-methylhydroxyproline**	-0.05	-3.6	0.00034	0.004	4772
Erysipelotrichales sp. MGS:0283	N-acetylglutamate	-0.04	-3.6	0.00034	0.004	8584
Prevotella stercorea MGS:0826	perfluorooctanesulfonate (PFOS)	-0.04	-3.6	0.00034	0.004	8584
Eubacteriales sp. MGS:0434	3-carboxy-4-methyl-5-propyl-2-furanpropanoate (CMPF)	-0.04	-3.6	0.00034	0.004	8584
Streptococcus sobrinus MGS:1366	3-(methylthio)acetaminophen sulfate*	0.04	3.6	0.00034	0.004	8584
Parabacteroides distasonis MGS:0024	eugenol sulfate	-0.04	-3.6	0.00034	0.004	8584
Eubacteriales sp. MGS:0100	X - 12740	0.04	3.6	0.00034	0.004	8584
Clostridia sp. MGS:1053	decadienedioic acid (C10:2-DC)**	-0.04	-3.6	0.00034	0.004	8584
Blautia obeum MGS:0001	N1-methylinosine	0.04	3.6	0.00034	0.004	8584
Pseudomonas aeruginosa MGS:1474	4-allylphenol sulfate	-0.04	-3.6	0.00034	0.004	8584
Eubacteriales sp. MGS:1090	X - 17351	-0.04	-3.6	0.00034	0.004	8584
Lachnospiraceae sp. MGS:0422	1-palmitoyl-2-oleoyl-GPE (16:0/18:1)	0.04	3.6	0.00034	0.004	8584
Eubacteriales sp. MGS:0189	4-acetylphenol sulfate	0.04	3.6	0.00034	0.004	8584
Collinsella intestinalis MGS:0802	lactosyl-N-nervonoyl-sphingosine (d18:1/24:1)*	-0.04	-3.6	0.00034	0.004	8584
Firmicutes sp. MGS:0596	theanine	0.04	3.6	0.00034	0.004	8584
Eubacteriales sp. MGS:0543	methyl glucopyranoside (alpha + beta)	0.04	3.6	0.00034	0.004	8584
Clostridia sp. MGS:0276	5-acetylamino-6-formylamino-3-methyluracil	0.04	3.6	0.00034	0.004	8583
Bacteroidales sp. MGS:1002	X - 12906	0.04	3.6	0.00034	0.004	8584
Oscillospiraceae sp. MGS:0412	gamma-glutamylisoleucine*	-0.04	-3.6	0.00034	0.004	8584
Eubacteriales sp. MGS:0807	1-linoleoyl-GPC (18:2)	0.04	3.6	0.00034	0.004	8584
Faecalibacterium sp. OF04-11AC MGS:0070	(R)-3-hydroxybutyrylcarnitine	-0.04	-3.6	0.00034	0.004	8584
Oscillibacter sp. MGS:0243	taurodeoxycholic acid 3-sulfate	0.04	3.6	0.00034	0.004	8584
Romboutsia timonensis MGS:0053	tetradecadienoate (14:2)*	-0.04	-3.6	0.00034	0.004	8584
Lachnospiraceae sp. MGS:1005	1-(1-enyl-palmitoyl)-2-linoleoyl-GPE (P-16:0/18:2)*	-0.04	-3.6	0.00034	0.004	8584
Flavonifractor plautii MGS:0079	glycosyl-N-behenoyl-sphingadienine (d18:2/22:0)*	-0.04	-3.6	0.00034	0.004	8584
Coprococcus sp. OM04-5BH MGS:1028	pyruvate	-0.04	-3.6	0.00034	0.004	8583
Eubacteriales sp. MGS:0383	1-carboxyethylvaline	-0.04	-3.6	0.00034	0.004	8584
Eubacteriales sp. MGS:0396	urate	-0.04	-3.6	0.00034	0.004	8584
Flavonifractor sp. An10 MGS:0495	N-acetylphenylalanine	0.04	3.6	0.00034	0.004	8584
Eubacteriales sp. MGS:0373	7-methylguanine	-0.04	-3.6	0.00034	0.004	8584
Clostridium sp. MGS:0050	succinylcarnitine (C4-DC)	0.04	3.6	0.00034	0.004	8584
Eubacteriales sp. MGS:0154	X - 12543	-0.06	-3.6	0.00034	0.004	3812
Limosilactobacillus vaginalis MGS:1341	arachidoylcarnitine (C20)*	-0.04	-3.6	0.00034	0.004	8584
Eubacteriales sp. MGS:0213	solanidine	0.04	3.6	0.00034	0.004	8584
Oscillospiraceae sp. MGS:0256	pipecolate	-0.04	-3.6	0.00034	0.004	8584
Eubacteriales sp. MGS:0568	X - 19141	0.04	3.6	0.00034	0.004	8584
Clostridia sp. MGS:0885	2-aminophenol sulfate	0.04	3.6	0.00034	0.004	8584
Eubacteriales sp. MGS:0298	N-acetyltryptophan	0.04	3.6	0.00034	0.004	8584
Eubacteriales sp. MGS:0543	S-methylmethionine	0.04	3.6	0.00034	0.004	8584
Eubacteriales sp. MGS:0551	stachydrine	0.04	3.6	0.00034	0.004	8584
Veillonella rogosae MGS:0324	sphingomyelin (d18:1/14:0, d16:1/16:0)*	0.04	3.6	0.00034	0.004	8584
Collinsella sp. AF08-23 MGS:1036	X - 12283	-0.04	-3.6	0.00034	0.004	8584
Bilophila wadsworthia MGS:0049	X - 25417	0.04	3.6	0.00034	0.004	8584
Blautia hydrogenotrophica MGS:0430	1,7-dimethylurate	0.04	3.6	0.00034	0.004	8584
Senegalimassilia anaerobia MGS:0129	glutamine	-0.04	-3.6	0.00034	0.004	8584
Eubacteriales sp. MGS:0211	2-aminoadipate	-0.04	-3.6	0.00034	0.004	8584
Eubacterium ramulus MGS:0387	X - 21842	0.04	3.6	0.00034	0.004	8584
Eubacteriales sp. MGS:0878	X - 24811	0.04	3.6	0.00034	0.004	8584
Latilactobacillus sakei subsp. sakei MGS:0836	gamma-glutamyl-2-aminobutyrate	0.04	3.6	0.00034	0.004	8584
Anaerostipes hadrus MGS:0124	X - 24410	0.06	3.6	0.00034	0.004	3812
Intestinibacter sp. MGS:0194	hexanoylcarnitine (C6)	-0.04	-3.6	0.00034	0.004	8584
Lachnospiraceae sp. MGS:1113	pantothenate	-0.04	-3.6	0.00034	0.004	8584
Haemophilus parainfluenzae MGS:0181	urate	-0.04	-3.6	0.00034	0.004	8584
Oscillospiraceae sp. MGS:0255	X - 12261	0.04	3.6	0.00034	0.004	8584
Eubacteriales sp. MGS:0626	perfluorooctanesulfonate (PFOS)	0.04	3.6	0.00034	0.004	8584
Eubacteriales sp. MGS:0333	heneicosapentaenoate (21:5n3)	0.04	3.6	0.00034	0.004	8584
Clostridium sp. SN20 MGS:0603	caproate (6:0)	-0.04	-3.6	0.00034	0.004	8584
Clostridium sp. BSD2780061688st1 H5 MGS:1296	bilirubin degradation product, C16H18N2O5 (4)**	-0.05	-3.6	0.00034	0.004	5703
Clostridia sp. MGS:0385	X - 11444	-0.04	-3.6	0.00034	0.004	8584
Eubacteriales sp. MGS:0268	X - 17351	-0.04	-3.6	0.00034	0.004	8584
Eubacteriales sp. MGS:0321	3,4-dihydroxybutyrate	-0.04	-3.6	0.00034	0.004	8583
Eubacteriales sp. MGS:0978	glutarate (C5-DC)	-0.04	-3.6	0.00034	0.004	8583
Candidatus Borkfalkiales sp. MGS:1329	X - 25503	0.04	3.6	0.00034	0.004	8584
Eubacteriales sp. MGS:0216	2,3-dihydroxy-5-methylthio-4-pentenoate (DMTPA)*	0.04	3.6	0.00034	0.004	8584
Eubacteriales sp. MGS:0364	4-ethylcatechol sulfate	0.04	3.6	0.00034	0.004	8584
Oscillospiraceae sp. MGS:0475	glycine conjugate of C10H14O2 (1)*	-0.04	-3.6	0.00034	0.004	8584
Escherichia marmotae MGS:1282	N-formylphenylalanine	-0.04	-3.6	0.00034	0.004	8584
Eggerthellales sp. MGS:0848	X - 16124	-0.04	-3.6	0.00034	0.004	8584
Oscillospiraceae sp. MGS:0057	alliin	0.04	3.6	0.00034	0.004	8584
Enterococcus faecalis MGS:0742	allantoin	0.04	3.6	0.00034	0.004	8583
Intestinibacillus sp. Marseille-P4005 MGS:0168	linoleoyl-arachidonoyl-glycerol (18:2/20:4) [2]*	0.04	3.6	0.00034	0.004	8584
Romboutsia timonensis MGS:0053	isobutyrylcarnitine (C4)	0.04	3.6	0.00034	0.004	8584
Clostridium sp. MGS:0075	indoleacetylglutamine	-0.04	-3.6	0.00034	0.004	8584
Fenollaria massiliensis MGS:1255	N-formylphenylalanine	-0.04	-3.6	0.00034	0.004	8584
Erysipelatoclostridium sp. MGS:0313	glycine conjugate of C10H12O2*	-0.04	-3.6	0.00034	0.004	8584
Blautia massiliensis MGS:0023	isovalerylcarnitine (C5)	0.04	3.6	0.00034	0.004	8584
Eubacteriales sp. MGS:0320	oleoyl-arachidonoyl-glycerol (18:1/20:4) [2]*	-0.04	-3.6	0.00034	0.004	8584
Eubacteriales sp. MGS:0731	nisinate (24:6n3)	-0.04	-3.6	0.00034	0.004	8584
Intestinimonas massiliensis MGS:0198	17alpha-hydroxypregnenolone 3-sulfate	-0.04	-3.6	0.00034	0.004	8584
Clostridia sp. MGS:0898	11beta-hydroxyetiocholanolone glucuronide*	0.04	3.6	0.00034	0.004	8584
Eubacterium ramulus MGS:0068	phenylalanine	0.04	3.6	0.00034	0.004	8584
Lachnospiraceae sp. MGS:1113	1-palmitoyl-2-dihomo-linolenoyl-GPC (16:0/20:3n3 or 6)*	0.04	3.6	0.00034	0.004	8584
Eubacteriales sp. MGS:0505	glycodeoxycholate 3-sulfate	-0.04	-3.6	0.00034	0.004	8584
Streptococcus gordonii MGS:0713	pregnenediol sulfate (C21H34O5S)*	-0.04	-3.6	0.00034	0.004	8584
Bacteria sp. MGS:0492	dodecanedioate (C12-DC)	0.04	3.6	0.00034	0.004	8584
Eubacteriales sp. MGS:0781	carotene diol (1)	0.04	3.6	0.00034	0.004	8584
Clostridium cuniculi MGS:1498	sphingomyelin (d17:1/16:0, d18:1/15:0, d16:1/17:0)*	0.04	3.6	0.00034	0.004	8584
Lachnospiraceae sp. MGS:0712	bilirubin (Z,Z)	-0.04	-3.6	0.00034	0.004	8584
Firmicutes sp. MGS:0641	taurochenodeoxycholic acid 3-sulfate	0.04	3.6	0.00034	0.004	8584
Eubacteriales sp. MGS:0269	X - 26111	0.04	3.6	0.00034	0.004	8584
Eubacteriales sp. MGS:0442	dodecenedioate (C12:1-DC)*	0.04	3.6	0.00034	0.004	8584
Eubacteriales sp. MGS:0482	deoxycholate	0.04	3.6	0.00034	0.004	8584
Lachnospiraceae sp. MGS:0336	palmitoyl ethanolamide	0.05	3.6	0.00034	0.004	4772
Eubacteriales sp. MGS:0568	gamma-CEHC	0.04	3.6	0.00034	0.004	8584
Eubacteriales sp. MGS:1025	tartronate (hydroxymalonate)	0.04	3.6	0.00034	0.004	8584
Oscillospiraceae sp. MGS:1241	N-acetylphenylalanine	0.04	3.6	0.00034	0.004	8584
Eubacteriales sp. MGS:0093	1-stearoyl-2-linoleoyl-GPC (18:0/18:2)*	0.04	3.6	0.00034	0.004	8584
Proteobacteria sp. MGS:0275	ferulic acid 4-sulfate	-0.04	-3.6	0.00034	0.004	8584
Eubacteriales sp. MGS:1136	hyocholate	-0.04	-3.6	0.00034	0.004	8584
Eubacteriales sp. MGS:0289	beta-hydroxyisovalerate	-0.04	-3.6	0.00034	0.004	8584
Eubacteriales sp. MGS:1006	pregnenediol disulfate (C21H34O8S2)*	-0.04	-3.6	0.00034	0.004	8584
Eubacteriales sp. MGS:1250	gamma-glutamyl-2-aminobutyrate	-0.04	-3.6	0.00034	0.004	8584
Eubacteriales sp. MGS:0322	8-methoxykynurenate	-0.04	-3.6	0.00034	0.004	8584
Clostridia sp. MGS:0661	phenyllactate (PLA)	0.04	3.6	0.00034	0.004	8583
Oscillospiraceae sp. MGS:1421	ursodeoxycholate	0.04	3.6	0.00034	0.004	8584
Eubacteriales sp. MGS:0977	sphingomyelin (d18:2/24:2)*	0.04	3.6	0.00034	0.004	8584
Oscillospiraceae sp. MGS:0612	orotidine	-0.04	-3.6	0.00034	0.004	8583
Ruminococcus sp. MGS:0131	3-(4-hydroxyphenyl)lactate	0.04	3.6	0.00034	0.004	8584
Eubacteriales sp. MGS:0013	mannonate*	0.04	3.6	0.00034	0.004	8583
Eubacteriales sp. MGS:1314	glycocholenate sulfate*	-0.04	-3.6	0.00034	0.004	8584
Limosilactobacillus vaginalis MGS:1341	1-linoleoyl-GPC (18:2)	-0.04	-3.6	0.00034	0.004	8584
Eubacteriales sp. MGS:0842	12,13-DiHOME	0.04	3.6	0.00034	0.004	8584
Eubacteriales sp. MGS:0827	metabolonic lactone sulfate	-0.04	-3.6	0.00034	0.004	8584
Eubacteriales sp. MGS:0926	1-carboxyethylvaline	-0.04	-3.6	0.00034	0.004	8584
Bacteroidales sp. MGS:0379	1-oleoyl-GPC (18:1)	0.04	3.6	0.00034	0.004	8584
Prevotella timonensis MGS:1043	indolepropionate	-0.04	-3.6	0.00034	0.004	8584
Negativibacillus massiliensis MGS:0356	N-acetylneuraminate	-0.04	-3.6	0.00034	0.004	8584
Eubacteriales sp. MGS:0132	2-O-methylascorbic acid	-0.04	-3.6	0.00034	0.004	8584
Firmicutes sp. MGS:0501	X - 24588	-0.04	-3.6	0.00034	0.004	8584
Clostridium sp. MGS:0075	X - 19438	0.04	3.6	0.00034	0.004	8584
Eubacteriales sp. MGS:0819	X - 21383	-0.04	-3.6	0.00034	0.004	8584
Eggerthellales sp. MGS:0122	propionylglycine	0.04	3.6	0.00034	0.004	8584
Desulfovibrionales sp. MGS:1001	p-cresol glucuronide*	0.04	3.6	0.00034	0.004	8584
Desulfovibrionales sp. MGS:0266	1-palmitoleoyl-2-linolenoyl-GPC (16:1/18:3)*	-0.04	-3.6	0.00034	0.004	8584
Eubacteriales sp. MGS:0103	X - 26109	0.08	3.6	0.00034	0.004	1891
Clostridium sp. OF03-18AA MGS:0119	2-methoxyresorcinol sulfate	0.04	3.6	0.00034	0.004	8584
[Clostridium] symbiosum MGS:0370	X - 18899	-0.04	-3.6	0.00034	0.004	8584
Clostridia sp. MGS:0645	tiglylcarnitine (C5:1-DC)	-0.04	-3.6	0.00034	0.004	8584
Eubacteriales sp. MGS:0673	X - 11381	0.04	3.6	0.00034	0.004	8584
Ruminococcus sp. AM36-2AA MGS:0096	glycoursodeoxycholate	-0.04	-3.6	0.00034	0.004	8584
Clostridia sp. MGS:0898	glutarate (C5-DC)	-0.04	-3.6	0.00034	0.004	8583
Clostridium sp. TM06-18 MGS:0048	X - 25468	-0.04	-3.6	0.00034	0.004	8584
Coprococcus sp. OM04-5BH MGS:1028	uridine	0.04	3.6	0.00034	0.004	8584
Bifidobacterium angulatum MGS:0632	X - 22834	-0.04	-3.6	0.00034	0.004	8584
Hydrogeniiclostidium mannosilyticum MGS:0294	methionine sulfoxide	-0.04	-3.6	0.00034	0.004	8584
Prevotella marseillensis MGS:0424	X - 21442	0.04	3.6	0.00034	0.004	8584
Eubacteriales sp. MGS:0193	alpha-hydroxycaproate	-0.06	-3.6	0.00034	0.004	3812
Eubacteriales sp. MGS:0296	5alpha-androstan-3beta,17beta-diol disulfate	0.04	3.6	0.00034	0.004	8584
Oscillospiraceae sp. MGS:1287	(R)-3-hydroxybutyrylcarnitine	0.04	3.6	0.00034	0.004	8584
Parolsenella catena MGS:0499	2S,3R-dihydroxybutyrate	-0.04	-3.6	0.00034	0.004	8583
Eubacteriales sp. MGS:0926	cotinine	0.04	3.6	0.00034	0.004	8584
Oscillospiraceae sp. MGS:0576	quinolinate	-0.04	-3.6	0.00034	0.004	8584
Eubacteriales sp. MGS:0311	1-stearoyl-2-arachidonoyl-GPC (18:0/20:4)	-0.04	-3.6	0.00034	0.004	8584
Clostridia sp. MGS:0550	cysteinylglycine disulfide*	-0.04	-3.6	0.00034	0.004	8584
Lachnospiraceae sp. MGS:0018	N-acetylcarnosine	0.04	3.6	0.00034	0.004	8584
Eubacteriales sp. MGS:0396	N-acetyl-cadaverine	-0.06	-3.6	0.00034	0.004	3812
Eubacteriales sp. MGS:0755	X - 12844	-0.04	-3.6	0.00034	0.004	8584
Eubacteriales sp. MGS:0803	3-hydroxymyristate	-0.04	-3.6	0.00034	0.004	8584
Clostridia sp. MGS:0706	X - 11843	0.04	3.6	0.00034	0.004	8584
Romboutsia timonensis MGS:0053	glucose	-0.04	-3.6	0.00034	0.004	8583
Eubacteriales sp. MGS:0234	tetradecadienedioate (C14:2-DC)*	-0.04	-3.6	0.00034	0.004	8584
Oscillospiraceae sp. MGS:0739	pantothenate	-0.04	-3.6	0.00034	0.004	8584
Bacteroidales sp. MGS:0379	5alpha-pregnan-3beta,20alpha-diol disulfate	0.04	3.6	0.00034	0.004	8584
Eubacteriales sp. MGS:0329	4-ethylphenylsulfate	0.04	3.6	0.00034	0.004	8584
Eubacteriales sp. MGS:1281	methyl glucopyranoside (alpha + beta)	0.04	3.6	0.00034	0.004	8584
Bacteroidales sp. MGS:0738	propionylcarnitine (C3)	0.04	3.6	0.00034	0.004	8584
Oscillospiraceae sp. MGS:0429	X - 26111	0.04	3.6	0.00034	0.004	8584
Oscillospiraceae sp. MGS:0770	dodecadienoate (12:2)*	-0.04	-3.6	0.00034	0.004	8584
Clostridia sp. MGS:0893	X - 21364	-0.04	-3.6	0.00034	0.004	8584
Bacteroidales sp. MGS:1061	hydroquinone sulfate	-0.04	-3.6	0.00034	0.004	8584
Eubacteriales sp. MGS:0179	sphingomyelin (d18:1/21:0, d17:1/22:0, d16:1/23:0)*	0.04	3.6	0.00034	0.004	8584
Eubacteriales sp. MGS:0244	5-methylthioadenosine (MTA)	-0.04	-3.6	0.00034	0.004	8584
Collinsella bouchesdurhonensis MGS:0299	1-palmitoyl-2-linoleoyl-GPI (16:0/18:2)	0.04	3.6	0.00034	0.004	8583
Eubacteriales sp. MGS:0694	3-(3-hydroxyphenyl)propionate	-0.04	-3.6	0.00034	0.004	8584
Ruminococcus sp. AM42-11 MGS:0002	X - 18922	0.04	3.6	0.00034	0.004	8584
Clostridia sp. MGS:0879	1-lignoceroyl-GPC (24:0)	0.04	3.6	0.00034	0.004	8584
Eubacteriales sp. MGS:0116	homocitrulline	-0.04	-3.6	0.00034	0.004	8583
Clostridia sp. MGS:1417	4-cholesten-3-one	-0.04	-3.6	0.00034	0.004	8584
[Clostridium] hylemonae MGS:1580	1-hydroxy-2-naphthalenecarboxylate	0.04	3.6	0.00034	0.004	8584
Lachnospiraceae sp. MGS:0172	X - 12906	0.04	3.6	0.00034	0.004	8584
Parabacteroides distasonis MGS:0024	ceramide (d16:1/24:1, d18:1/22:1)*	-0.04	-3.6	0.00034	0.004	8584
Bacteroidales sp. MGS:0738	creatinine	-0.04	-3.6	0.00034	0.004	8584
Anaeromassilibacillus sp. Marseille-P3371 MGS:0304	octadecenedioate (C18:1-DC)	-0.04	-3.6	0.00034	0.004	8584
Pseudoflavonifractor sp. An184 MGS:0253	betaine	-0.04	-3.6	0.00034	0.004	8584
Clostridia sp. MGS:0094	indolepropionate	0.04	3.6	0.00034	0.004	8584
Eubacteriales sp. MGS:0069	sphingomyelin (d18:1/25:0, d19:0/24:1, d20:1/23:0, d19:1/24:0)*	0.04	3.6	0.00034	0.004	8584
[Clostridium] innocuum MGS:0365	3-(3-amino-3-carboxypropyl)uridine*	0.04	3.6	0.00034	0.004	8584
Eubacteriales sp. MGS:0367	1-(1-enyl-palmitoyl)-2-oleoyl-GPC (P-16:0/18:1)*	0.04	3.6	0.00034	0.004	8584
Eubacteriales sp. MGS:0232	asparagine	0.04	3.6	0.00034	0.004	8584
Intestinimonas butyriciproducens MGS:0187	heneicosapentaenoate (21:5n3)	0.04	3.6	0.00034	0.004	8584
Firmicutes sp. MGS:0454	tartronate (hydroxymalonate)	0.04	3.6	0.00034	0.004	8584
Eubacteriales sp. MGS:1445	X - 21821	-0.04	-3.6	0.00034	0.004	8584
Clostridia sp. MGS:1408	5alpha-pregnan-3beta,20alpha-diol disulfate	0.04	3.6	0.00034	0.004	8584
Butyrivibrio crossotus MGS:0413	palmitoyl sphingomyelin (d18:1/16:0)	0.04	3.6	0.00034	0.004	8584
Oscillospiraceae sp. MGS:0142	glycocholate	-0.04	-3.6	0.00034	0.004	8584
Alistipes communis MGS:0064	2-hydroxybutyrate/2-hydroxyisobutyrate	-0.04	-3.6	0.00034	0.004	8583
Coprococcus catus MGS:0037	4-oxo-retinoic acid	0.04	3.6	0.00034	0.004	8584
Latilactobacillus sakei subsp. sakei MGS:0836	gamma-glutamylglutamine	-0.04	-3.6	0.00034	0.004	8584
Eubacteriales sp. MGS:0349	chiro-inositol	0.04	3.6	0.00034	0.004	8583
Bifidobacterium longum subsp. longum MGS:0038	X - 25417	-0.04	-3.6	0.00034	0.004	8584
Eubacteriales sp. MGS:0673	X - 12689	-0.04	-3.6	0.00034	0.004	6693
Methanomassiliicoccales sp. MGS:1485	venlafaxine	0.04	3.6	0.00034	0.004	8584
Eubacterium sp. AM49-13BH MGS:0251	4-hydroxyphenylacetylglutamine	-0.04	-3.6	0.00034	0.004	8584
Parabacteroides gordonii MGS:0989	3,5-dichloro-2,6-dihydroxybenzoic acid	0.04	3.6	0.00034	0.004	8583
Eubacteriales sp. MGS:0530	cystathionine	-0.04	-3.6	0.00034	0.004	8584
Eubacterium sp. AF16-48 MGS:0219	X - 24811	0.04	3.6	0.00034	0.004	8584
Eubacteriales sp. MGS:1391	X - 12261	0.04	3.6	0.00034	0.004	8584
Eubacteriales sp. MGS:1045	glycerate	-0.04	-3.6	0.00034	0.004	8583
Oscillospiraceae sp. MGS:0343	N-acetyl-3-methylhistidine*	0.04	3.6	0.00034	0.004	8584
Ruminococcus sp. MGS:0126	X - 21441	-0.04	-3.6	0.00034	0.004	8584
Streptococcus australis MGS:0310	cysteine sulfinic acid	-0.04	-3.6	0.00034	0.004	8584
Eubacteriales sp. MGS:0432	3,4-dihydroxybutyrate	-0.04	-3.6	0.00034	0.004	8583
Eubacteriales sp. MGS:0592	ergothioneine	0.04	3.6	0.00034	0.004	8584
Eubacteriales sp. MGS:1185	X - 26119	0.08	3.6	0.00034	0.004	1891
Clostridia sp. MGS:0931	androstenediol (3beta,17beta) monosulfate (1)	-0.04	-3.6	0.00034	0.004	8584
Eubacteriales sp. MGS:0270	kynurenine	-0.04	-3.6	0.00034	0.004	8584
Eubacteriales sp. MGS:0235	X - 23639	0.04	3.6	0.00034	0.004	8584
Eubacteriales sp. MGS:0175	1-stearoyl-2-oleoyl-GPC (18:0/18:1)	0.04	3.6	0.00034	0.004	8584
Oscillospiraceae sp. MGS:0683	myo-inositol	0.04	3.6	0.00034	0.004	8583
Coprobacillus sp. MGS:0022	4-acetamidophenylglucuronide	-0.04	-3.6	0.00034	0.004	8584
Streptococcus parasanguinis MGS:0117	malonylcarnitine	0.04	3.6	0.00034	0.004	8584
Firmicutes sp. MGS:0501	X - 25948	-0.04	-3.6	0.00034	0.004	8584
Eubacteriaceae sp. MGS:0591	X - 25948	0.04	3.6	0.00034	0.004	8584
Eubacteriales sp. MGS:0546	N-stearoyltaurine	-0.04	-3.6	0.00034	0.004	8584
Limosilactobacillus mucosae MGS:0953	3-hydroxyhippurate sulfate	0.04	3.6	0.00034	0.004	8584
Veillonella parvula MGS:0220	octadecenedioate (C18:1-DC)	0.04	3.6	0.00034	0.004	8584
Eggerthella lenta MGS:0225	phenylacetate	-0.04	-3.6	0.00034	0.004	8584
Eubacteriales sp. MGS:0316	10-undecenoate (11:1n1)	0.04	3.6	0.00034	0.004	8584
Candidatus Borkfalkia ceftriaxoniphila MGS:0595	urate	-0.04	-3.6	0.00034	0.004	8584
Eubacterium sp. AF17-7 MGS:0165	3,7-dimethylurate	0.04	3.6	0.00034	0.004	8584
Faecalibacterium prausnitzii MGS:0029	quinate	-0.04	-3.6	0.00034	0.004	8583
Clostridia sp. MGS:0660	trans-2-hexenoylglycine	0.04	3.6	0.00034	0.004	8584
Ligilactobacillus ruminis MGS:0484	1-carboxyethylphenylalanine	0.04	3.6	0.00034	0.004	8584
Anaerobutyricum hallii MGS:0112	1-(1-enyl-palmitoyl)-2-palmitoyl-GPC (P-16:0/16:0)*	-0.04	-3.6	0.00034	0.004	8584
Eubacteriales sp. MGS:0970	9,10-DiHOME	0.04	3.6	0.00034	0.004	8584
Alistipes senegalensis MGS:0141	S-methylcysteine sulfoxide	0.04	3.6	0.00034	0.004	8584
Eubacteriales sp. MGS:0572	quinolinate	-0.04	-3.6	0.00034	0.004	8584
Eubacteriales sp. MGS:0505	cortolone glucuronide (1)	-0.04	-3.6	0.00034	0.004	8584
Bifidobacterium angulatum MGS:0632	3-hydroxycotinine glucuronide	-0.04	-3.6	0.00034	0.004	8584
Eubacterium sp. AM49-13BH MGS:0251	ursodeoxycholate	-0.04	-3.6	0.00034	0.004	8584
Eubacteriales sp. MGS:0163	stearoyl sphingomyelin (d18:1/18:0)	0.04	3.6	0.00034	0.004	8584
Oscillospiraceae sp. MGS:0146	4-acetylcatechol sulfate (1)	-0.04	-3.6	0.00034	0.004	8584
Eubacteriales sp. MGS:0345	glucuronide of piperine metabolite C17H21NO3 (5)*	-0.04	-3.6	0.00034	0.004	8584
Faecalibacterium prausnitzii MGS:0241	N-palmitoyl-sphingosine (d18:1/16:0)	-0.04	-3.6	0.00034	0.004	8584
Lachnospiraceae sp. MGS:0393	X - 24571	-0.04	-3.6	0.00034	0.004	8584
Eubacteriales sp. MGS:0962	palmitoyl sphingomyelin (d18:1/16:0)	0.04	3.6	0.00034	0.004	8584
Clostridia sp. MGS:0893	X - 24588	-0.04	-3.6	0.00034	0.004	8584
Evtepia gabavorous MGS:0114	gamma-CEHC	-0.04	-3.6	0.00034	0.004	8584
Bacteroides nordii MGS:0290	bilirubin degradation product, C17H18N2O4 (1)**	0.04	3.6	0.00034	0.004	8584
Firmicutes sp. MGS:0397	5-hydroxyhexanoate	0.04	3.6	0.00034	0.004	8584
Bifidobacterium catenulatum subsp. kashiwanohense MGS:0292	carboxyibuprofen	-0.04	-3.6	0.00034	0.004	8584
Eubacteriales sp. MGS:0547	cotinine	0.04	3.6	0.00034	0.004	8584
Eubacteriales sp. MGS:0880	1-palmitoyl-2-oleoyl-GPC (16:0/18:1)	-0.04	-3.6	0.00034	0.004	8584
Eubacteriales sp. MGS:0880	3-hydroxypyridine sulfate	0.04	3.6	0.00034	0.004	8584
Clostridium sp. BSD2780061688st1 H5 MGS:1296	3-formylindole	-0.04	-3.6	0.00034	0.004	8584
Lachnospiraceae sp. MGS:0043	4-hydroxycoumarin	0.04	3.6	0.00034	0.004	8584
Veillonella tobetsuensis MGS:1344	cotinine N-oxide	-0.04	-3.6	0.00034	0.004	8584
Eubacteriales sp. MGS:0211	4-methylcatechol sulfate	0.04	3.6	0.00034	0.004	8584
Eubacteriales sp. MGS:0162	glycosyl-N-(2-hydroxynervonoyl)-sphingosine (d18:1/24:1(2OH))*	-0.05	-3.6	0.00034	0.004	4772
Hungatella hathewayi MGS:0287	glycohyocholate	-0.04	-3.6	0.00034	0.004	8584
Ligilactobacillus salivarius MGS:0919	X - 24757	0.04	3.6	0.00034	0.004	8584
Enterocloster aldenensis MGS:0362	palmitate (16:0)	0.04	3.6	0.00034	0.004	8584
Roseburia faecis MGS:0058	aripiprazole	-0.04	-3.6	0.00034	0.004	8584
Eubacterium sp. AM49-13BH MGS:0251	1-arachidonylglycerol (20:4)	-0.04	-3.6	0.00034	0.004	8584
Eubacteriales sp. MGS:0162	leucylglycine	0.04	3.6	0.00034	0.004	8584
Phocaeicola vulgatus MGS:0005	X - 21842	-0.04	-3.6	0.00034	0.004	8584
Eubacteriales sp. MGS:0945	X - 12283	-0.04	-3.6	0.00034	0.004	8584
Eubacteriales sp. MGS:0480	indoleacetoylcarnitine*	0.05	3.6	0.00034	0.004	5703
Oscillibacter sp. PEA192 MGS:0021	1-stearoyl-GPE (18:0)	0.04	3.6	0.00034	0.004	8584
Eubacteriales sp. MGS:1243	sphingomyelin (d18:0/20:0, d16:0/22:0)*	-0.04	-3.6	0.00034	0.004	8584
Culturomica massiliensis MGS:1337	octadecanedioate (C18-DC)	0.04	3.6	0.00034	0.004	8584
Ruminococcus sp. MGS:0487	X - 11858	0.04	3.6	0.00034	0.004	8584
Eubacteriales sp. MGS:0364	taurolithocholate 3-sulfate	-0.04	-3.6	0.00034	0.004	8584
Sutterella seckii MGS:0561	hexadecadienoate (16:2n6)	0.04	3.6	0.00034	0.004	8584
Eubacteriales sp. MGS:0084	X - 18899	0.04	3.6	0.00034	0.004	8584
Eubacteriales sp. MGS:0178	taurochenodeoxycholate	-0.04	-3.6	0.00034	0.004	8584
Eubacteriales sp. MGS:0309	valylglycine	0.06	3.6	0.00034	0.004	3812
Eubacteriales sp. MGS:0988	3-hydroxypyridine glucuronide	-0.04	-3.6	0.00034	0.004	8584
Eubacteriales sp. MGS:0573	X - 16935	0.04	3.6	0.00034	0.004	8584
Holdemania sp. Marseille-P2844 MGS:0201	1,2-dilinoleoyl-GPC (18:2/18:2)	-0.04	-3.6	0.00034	0.004	8584
Eubacteriales sp. MGS:0284	4-acetylphenol sulfate	0.04	3.6	0.00034	0.004	8584
Oscillospiraceae sp. MGS:0461	lactosyl-N-nervonoyl-sphingosine (d18:1/24:1)*	0.04	3.6	0.00034	0.004	8584
Eisenbergiella massiliensis MGS:0425	N-acetyl-1-methylhistidine*	0.04	3.6	0.00034	0.004	8584
Anaerostipes hadrus MGS:0124	methylnaphthyl sulfate (2)*	-0.04	-3.6	0.00034	0.004	8584
Eubacteriales sp. MGS:0621	octadecanedioylcarnitine (C18-DC)*	0.04	3.6	0.00034	0.004	8584
Eubacteriales sp. MGS:0376	1-palmitoyl-2-palmitoleoyl-GPC (16:0/16:1)*	-0.04	-3.6	0.00034	0.004	8584
Lachnoclostridium sp. MGS:1343	6-oxopiperidine-2-carboxylate	-0.04	-3.6	0.00034	0.004	8584
Eubacteriales sp. MGS:0540	branched chain 14:0 dicarboxylic acid**	0.04	3.6	0.00034	0.004	8584
Faecalibacterium prausnitzii MGS:0010	glycodeoxycholate	-0.04	-3.6	0.00034	0.004	8584
Ruminococcus sp. AF46-10NS MGS:0271	5alpha-pregnan-3beta,20alpha-diol monosulfate (2)	-0.04	-3.6	0.00034	0.004	8584
Bacteria sp. MGS:0708	5-methylthioadenosine (MTA)	-0.04	-3.6	0.00034	0.004	8584
Eubacteriales sp. MGS:0190	acisoga	-0.04	-3.6	0.00034	0.004	8584
Clostridia sp. MGS:0479	maleate	-0.04	-3.6	0.00034	0.004	8583
Eubacteriales sp. MGS:0565	X - 24337	-0.04	-3.6	0.00034	0.004	8584
Lachnospiraceae sp. MGS:0393	1-dihomo-linolenylglycerol (20:3)	0.04	3.6	0.00034	0.004	8584
Firmicutes sp. MGS:0874	X - 25520	0.04	3.6	0.00034	0.004	8584
Eubacteriales sp. MGS:0305	ribitol	-0.04	-3.6	0.00034	0.004	8583
Eubacteriales sp. MGS:0962	X - 11849	-0.04	-3.6	0.00034	0.004	8584
Eubacteriales sp. MGS:0528	cis-3,4-methyleneheptanoate	-0.04	-3.6	0.00034	0.004	8584
Eubacteriales sp. MGS:0061	X - 17438	-0.04	-3.6	0.00034	0.004	8584
Eubacteriales sp. MGS:0985	levulinoylcarnitine	0.04	3.6	0.00034	0.004	8584
Eubacteriales sp. MGS:0635	X - 12544	-0.04	-3.6	0.00034	0.004	8584
Oscillospiraceae sp. MGS:0142	lysine	-0.04	-3.6	0.00034	0.004	8584
Oscillospiraceae sp. MGS:0142	vanillactate	-0.04	-3.6	0.00034	0.004	8584
Eubacteriales sp. MGS:0269	X - 21736	-0.04	-3.6	0.00034	0.004	8584
Bacteroides cellulosilyticus MGS:0108	X - 24473	0.04	3.6	0.00034	0.004	8584
Eubacteriales sp. MGS:0702	1-lignoceroyl-GPC (24:0)	0.04	3.6	0.00034	0.004	8584
Clostridia sp. MGS:1549	phenylacetate	0.04	3.6	0.00034	0.004	8584
Eubacteriales sp. MGS:0426	caprate (10:0)	0.04	3.6	0.00034	0.004	8584
Lachnoclostridium edouardi MGS:0766	piperine	0.04	3.6	0.00034	0.004	8584
Firmicutes sp. MGS:0581	1-stearoyl-2-arachidonoyl-GPE (18:0/20:4)	-0.04	-3.6	0.00034	0.004	8584
Oscillospiraceae sp. MGS:1552	X - 11850	0.04	3.6	0.00034	0.004	8584
Eubacteriales sp. MGS:0137	3-hydroxystachydrine*	0.04	3.6	0.00034	0.004	8584
Sutterella sp. KLE1602 MGS:0228	glutamate	0.04	3.6	0.00034	0.004	8584
Eubacteriales sp. MGS:0961	caffeic acid sulfate	-0.04	-3.6	0.00034	0.004	8583
Eubacteriales sp. MGS:0692	4-guanidinobutanoate	-0.04	-3.6	0.00034	0.004	8584
Lachnospiraceae sp. MGS:0725	5alpha-pregnan-3beta,20alpha-diol monosulfate (2)	0.04	3.6	0.00034	0.004	8584
Clostridia sp. MGS:0272	serine	0.04	3.6	0.00034	0.004	8584
Bacteroides congonensis MGS:0974	X - 17365	0.04	3.6	0.00034	0.004	8584
Eubacteriales sp. MGS:0062	lysine	0.04	3.6	0.00034	0.004	8584
Clostridia sp. MGS:0852	O-acetylhomoserine	0.05	3.6	0.00034	0.004	4772
Lachnospiraceae sp. MGS:0393	alliin	-0.04	-3.6	0.00034	0.004	8584
Clostridia sp. MGS:0741	1-(1-enyl-palmitoyl)-2-linoleoyl-GPC (P-16:0/18:2)*	0.04	3.6	0.00034	0.004	8584
Eubacteriales sp. MGS:0568	4-allylphenol sulfate	0.04	3.6	0.00034	0.004	8584
Eggerthellales sp. MGS:0177	X - 12283	0.04	3.6	0.00034	0.004	8584
Clostridia sp. MGS:1152	1-linoleoyl-GPG (18:2)*	-0.04	-3.6	0.00034	0.004	8584
Eubacteriales sp. MGS:0145	palmitoleate (16:1n7)	0.04	3.6	0.00034	0.004	8584
Eubacteriales sp. MGS:0594	tetrahydrocortisol glucuronide	-0.04	-3.6	0.00034	0.004	8584
Eubacteriales sp. MGS:0973	2-oxoarginine*	-0.04	-3.6	0.00034	0.004	8584
Firmicutes sp. MGS:0948	3-indoxyl sulfate	-0.04	-3.6	0.00034	0.004	8584
Eubacteriales sp. MGS:0137	1-linoleoyl-GPG (18:2)*	-0.04	-3.6	0.00034	0.004	8584
Eubacteriales sp. MGS:0864	dodecadienoate (12:2)*	0.04	3.6	0.00034	0.004	8584
Eubacteriales sp. MGS:0474	1-stearoyl-2-linoleoyl-GPI (18:0/18:2)	0.04	3.6	0.00034	0.004	8584
Eubacteriales sp. MGS:0968	2-naphthol sulfate	0.04	3.6	0.00034	0.004	8584
Eubacteriales sp. MGS:0269	nicotine	-0.06	-3.6	0.00034	0.004	3812
Olsenella sp. AF21-51 MGS:0690	X - 24795	0.04	3.6	0.00034	0.004	8584
Clostridium sp. OM07-9AC MGS:0448	mannose	-0.04	-3.6	0.00034	0.004	8583
Prevotella stercorea MGS:0826	ergothioneine	-0.04	-3.6	0.00034	0.004	8584
Oscillospiraceae sp. MGS:0146	homostachydrine*	0.04	3.6	0.00034	0.004	8584
Lachnospiraceae sp. MGS:0625	N6,N6,N6-trimethyllysine	-0.04	-3.6	0.00034	0.004	8584
Sellimonas intestinalis MGS:0417	sphinganine	0.04	3.6	0.00034	0.004	8584
Lachnospiraceae sp. MGS:0127	1-arachidonylglycerol (20:4)	-0.04	-3.6	0.00034	0.004	8584
Lachnospira pectinoschiza MGS:0099	glutamine_degradant*	-0.04	-3.6	0.00034	0.004	8584
Intestinibacter bartlettii MGS:0115	glucuronide of C10H18O2 (8)*	0.04	3.6	0.00034	0.004	8584
Oscillospiraceae sp. MGS:0223	caprylate (8:0)	0.04	3.6	0.00034	0.004	8584
Clostridia sp. MGS:1408	2-ethylphenylsulfate	0.04	3.6	0.00034	0.004	8584
Clostridia sp. MGS:0918	X - 25523	0.04	3.6	0.00034	0.004	8584
Clostridia sp. MGS:0368	X - 12707	0.04	3.6	0.00034	0.004	8584
Peptostreptococcaceae sp. MGS:0200	4-guanidinobutanoate	0.04	3.6	0.00034	0.004	8584
Negativibacillus massiliensis MGS:0356	X - 25790	-0.04	-3.6	0.00034	0.004	8584
Lachnospiraceae sp. MGS:0625	sphingomyelin (d18:2/24:1, d18:1/24:2)*	-0.04	-3.6	0.00034	0.004	8584
Eubacteriales sp. MGS:0670	phenol sulfate	-0.04	-3.6	0.00034	0.004	8584
Firmicutes sp. MGS:0341	sphingomyelin (d18:1/22:2, d18:2/22:1, d16:1/24:2)*	0.04	3.6	0.00034	0.004	8584
Clostridia sp. MGS:0479	hydroxy-CMPF*	0.04	3.6	0.00034	0.004	8584
Bacteria sp. MGS:0218	3-hydroxyoleoylcarnitine	0.04	3.6	0.00034	0.004	8584
Eubacteriales sp. MGS:0950	X - 21845	-0.04	-3.6	0.00034	0.004	8584
Eubacteriales sp. MGS:0311	X - 21312	-0.04	-3.6	0.00034	0.004	8584
Coriobacteriales sp. MGS:0714	N-acetyl-cadaverine	0.06	3.6	0.00034	0.004	3812
Clostridium perfringens MGS:0959	hydroxy-CMPF*	-0.04	-3.6	0.00034	0.004	8584
Eubacterium sp. MGS:0248	creatine	-0.04	-3.6	0.00034	0.004	8584
Eggerthellales sp. MGS:0987	X - 15728	0.04	3.6	0.00034	0.004	8584
Eubacteriales sp. MGS:0084	7-alpha-hydroxy-3-oxo-4-cholestenoate (7-Hoca)	-0.04	-3.6	0.00034	0.004	8584
Veillonella tobetsuensis MGS:1344	beta-alanine	0.04	3.6	0.00034	0.004	8584
Lachnospiraceae sp. MGS:1240	3-hydroxycotinine glucuronide	0.04	3.6	0.00034	0.004	8584
Eubacteriales sp. MGS:0235	X - 25271	0.04	3.6	0.00034	0.004	8584
Blautia obeum MGS:0001	indoleacetylglutamine	-0.04	-3.6	0.00034	0.004	8584
Eubacteriales sp. MGS:0061	X - 12822	0.04	3.6	0.00034	0.004	8584
Blautia sp. MGS:0416	1-stearoyl-2-linoleoyl-GPC (18:0/18:2)*	-0.04	-3.6	0.00034	0.004	8584
Flavonifractor sp. MGS:1947	X - 23662	-0.04	-3.6	0.00034	0.004	8584
Prevotella sp. MGS:1009	3-acetylphenol sulfate	-0.04	-3.6	0.00034	0.004	8584
Blautia sp. AF19-10LB MGS:0157	X - 11299	0.04	3.6	0.00034	0.004	8584
Erysipelatoclostridium sp. MGS:0313	norcotinine	-0.04	-3.6	0.00035	0.004	8584
Clostridia sp. MGS:0515	10-nonadecenoate (19:1n9)	-0.04	-3.6	0.00035	0.004	8584
Eubacteriales sp. MGS:0069	glycosyl-N-(2-hydroxynervonoyl)-sphingosine (d18:1/24:1(2OH))*	-0.05	-3.6	0.00035	0.004	4772
Eubacteriales sp. MGS:0151	dihydrocaffeate sulfate (2)	0.04	3.6	0.00035	0.004	8583
Eubacteriales sp. MGS:1025	cinnamoylglycine	0.04	3.6	0.00035	0.004	8584
Ruminococcus sp. AF21-42 MGS:0111	linoleoylcarnitine (C18:2)*	0.04	3.6	0.00035	0.004	8584
Eubacteriales sp. MGS:0062	acetylcarnitine (C2)	-0.04	-3.6	0.00035	0.004	8584
Eubacteriales sp. MGS:0084	X - 12411	0.04	3.6	0.00035	0.004	8584
Eubacteriales sp. MGS:0633	sulfate of piperine metabolite C18H21NO3 (3)*	-0.04	-3.6	0.00035	0.004	8584
Firmicutes sp. MGS:0397	4-hydroxyphenylacetylglutamine	0.04	3.6	0.00035	0.004	8584
Sutterella wadsworthensis MGS:0143	cortisone	0.04	3.6	0.00035	0.004	8584
Eubacterium sp. AM49-13BH MGS:0251	3-hydroxydecanoylcarnitine	0.04	3.6	0.00035	0.004	8584
Prevotella sp. MGS:1508	glycoursodeoxycholate	-0.04	-3.6	0.00035	0.004	8584
Firmicutes sp. MGS:0436	pentose acid*	0.04	3.6	0.00035	0.004	8583
Eubacterium sp. AM49-13BH MGS:0251	gamma-glutamylvaline	-0.04	-3.6	0.00035	0.004	8584
Eubacteriales sp. MGS:0116	X - 21285	0.04	3.6	0.00035	0.004	8584
Oscillospiraceae sp. MGS:0616	theophylline	-0.04	-3.6	0.00035	0.004	8584
Eubacteriales sp. MGS:0509	deoxycholate	-0.04	-3.6	0.00035	0.004	8584
Coprococcus sp. AF21-14LB MGS:1047	4-allylcatechol sulfate	-0.04	-3.6	0.00035	0.004	8584
Eubacteriales sp. MGS:0986	X - 12026	-0.04	-3.6	0.00035	0.004	8584
Gemella morbillorum MGS:1782	gamma-glutamylvaline	0.04	3.6	0.00035	0.004	8584
Eubacteriaceae sp. MGS:0591	4-acetamidobutanoate	0.04	3.6	0.00035	0.004	8584
Eubacteriales sp. MGS:0268	X - 21442	0.04	3.6	0.00035	0.004	8584
Firmicutes sp. MGS:0301	oleoyl-linoleoyl-glycerol (18:1/18:2) [2]	-0.04	-3.6	0.00035	0.004	8584
Mogibacterium kristiansenii MGS:0522	arabonate/xylonate	-0.04	-3.6	0.00035	0.004	8583
Eubacteriales sp. MGS:0473	X - 18899	0.04	3.6	0.00035	0.004	8584
Eubacteriales sp. MGS:0128	X - 19141	-0.04	-3.6	0.00035	0.004	8584
Eubacteriales sp. MGS:0820	2-ketocaprylate	0.04	3.6	0.00035	0.004	8584
Bacteria sp. MGS:1229	11beta-hydroxyetiocholanolone glucuronide*	0.04	3.6	0.00035	0.004	8584
Clostridia sp. MGS:1188	taurochenodeoxycholic acid 3-sulfate	-0.04	-3.6	0.00035	0.004	8584
Streptococcus gordonii MGS:0713	sphingomyelin (d18:2/21:0, d16:2/23:0)*	-0.04	-3.6	0.00035	0.004	8584
Eubacteriales sp. MGS:0339	tryptophan betaine	-0.04	-3.6	0.00035	0.004	8584
Dorea sp. AF24-7LB MGS:0086	X - 24736	-0.04	-3.6	0.00035	0.004	8584
Clostridium sp. OM07-9AC MGS:0448	phenylacetylglutamate	0.04	3.6	0.00035	0.004	8584
Oscillospiraceae sp. MGS:0693	4-hydroxychlorothalonil	0.04	3.6	0.00035	0.004	8584
Clostridium sp. AF23-8 MGS:0166	alliin	0.04	3.6	0.00035	0.004	8584
Eubacteriales sp. MGS:0668	N,N,N-trimethyl-5-aminovalerate	-0.04	-3.6	0.00035	0.004	8584
Bacteria sp. MGS:0492	1-ribosyl-imidazoleacetate*	-0.04	-3.6	0.00035	0.004	8584
Eubacteriales sp. MGS:0185	alpha-ketobutyrate	0.04	3.6	0.00035	0.004	8583
Firmicutes sp. MGS:0681	alpha-ketobutyrate	-0.04	-3.6	0.00035	0.004	8583
Eubacteriales sp. MGS:0473	X - 21736	-0.04	-3.6	0.00035	0.004	8584
Eubacteriales sp. MGS:0323	glucuronide of piperine metabolite C17H21NO3 (5)*	-0.04	-3.6	0.00035	0.004	8584
Eubacteriales sp. MGS:0419	sphinganine	-0.04	-3.6	0.00035	0.004	8584
Eubacteriales sp. MGS:0635	dimethyl sulfone	0.04	3.6	0.00035	0.004	8584
Sellimonas intestinalis MGS:0417	1-palmitoylglycerol (16:0)	0.04	3.6	0.00035	0.004	8584
Eubacteriales sp. MGS:0419	3-hydroxybutyrate (BHBA)	0.04	3.6	0.00035	0.004	8583
Eubacteriales sp. MGS:0531	hydroxycotinine	-0.04	-3.6	0.00035	0.004	8584
Ruminococcus sp. AF17-22AC MGS:0208	isovalerylcarnitine (C5)	0.04	3.6	0.00035	0.004	8584
Anaerostipes sp. MGS:0743	phenylacetate	-0.04	-3.6	0.00035	0.004	8584
Oscillospiraceae sp. MGS:1421	X - 11315	-0.04	-3.6	0.00035	0.004	8584
Eubacteriales sp. MGS:1077	3-ureidopropionate	-0.04	-3.6	0.00035	0.004	8584
Eubacteriales sp. MGS:0288	diacylglycerol (16:1/18:2 [2], 16:0/18:3 [1])*	-0.06	-3.6	0.00035	0.004	3812
Eubacteriales sp. MGS:0851	X - 12104	-0.04	-3.6	0.00035	0.004	8584
Firmicutes sp. MGS:0817	nervonoylcarnitine (C24:1)*	0.04	3.6	0.00035	0.004	8584
Streptococcus salivarius MGS:0071	N1-methyladenosine	0.04	3.6	0.00035	0.004	8584
Eubacteriales sp. MGS:0270	deoxycholate	0.04	3.6	0.00035	0.004	8584
Eubacteriales sp. MGS:0477	X - 24588	-0.04	-3.6	0.00035	0.004	8584
Eubacteriales sp. MGS:0442	N-stearoyl-sphingadienine (d18:2/18:0)*	-0.04	-3.6	0.00035	0.004	8584
Eubacteriales sp. MGS:1086	X - 12544	0.04	3.6	0.00035	0.004	8584
Eubacteriales sp. MGS:0438	1-stearoyl-2-linoleoyl-GPC (18:0/18:2)*	-0.04	-3.6	0.00035	0.004	8584
Eubacteriales sp. MGS:0373	glycoursodeoxycholic acid sulfate (1)	-0.04	-3.6	0.00035	0.004	8584
Clostridia sp. MGS:1286	X - 24531	0.06	3.6	0.00035	0.004	3812
Clostridia sp. MGS:0996	metabolonic lactone sulfate	-0.04	-3.6	0.00035	0.004	8584
Clostridium sp. SN20 MGS:0603	5-acetylamino-6-formylamino-3-methyluracil	-0.04	-3.6	0.00035	0.004	8583
Coprococcus comes MGS:0016	4-vinylcatechol sulfate	-0.04	-3.6	0.00035	0.004	8584
Alloscardovia omnicolens MGS:1279	1-palmitoyl-2-arachidonoyl-GPE (16:0/20:4)*	0.04	3.6	0.00035	0.004	8584
Streptococcus australis MGS:0310	argininate*	0.04	3.6	0.00035	0.004	8584
Eubacteriales sp. MGS:1109	11beta-hydroxyandrosterone glucuronide	0.04	3.6	0.00035	0.004	8584
Eubacteriales sp. MGS:1135	creatinine	-0.04	-3.6	0.00035	0.004	8584
Clostridia sp. MGS:0094	X - 15461	-0.04	-3.6	0.00035	0.004	8584
Dorea sp. AF24-7LB MGS:0086	X - 11372	0.04	3.6	0.00035	0.004	8584
Blautia sp. MGS:0416	thymine	-0.04	-3.6	0.00035	0.004	8584
Eubacterium ramulus MGS:0387	1-stearoyl-2-arachidonoyl-GPE (18:0/20:4)	-0.04	-3.6	0.00035	0.004	8584
Latilactobacillus curvatus MGS:1505	N1-Methyl-2-pyridone-5-carboxamide	0.04	3.6	0.00035	0.004	8584
Eggerthellales sp. MGS:0991	mirtazapine	0.04	3.6	0.00035	0.004	8584
Eubacteriales sp. MGS:1045	X - 18887	0.04	3.6	0.00035	0.004	8584
Eubacteriales sp. MGS:0628	X - 24411	-0.05	-3.6	0.00035	0.004	4772
Hungatella hathewayi MGS:0287	3-bromo-5-chloro-2,6-dihydroxybenzoic acid*	0.04	3.6	0.00035	0.004	8584
Acidaminococcus intestini MGS:0407	metabolonic lactone sulfate	0.04	3.6	0.00035	0.004	8584
Eubacteriales sp. MGS:0604	X - 12111	0.04	3.6	0.00035	0.004	8584
Dielma fastidiosa MGS:0400	5-acetylamino-6-formylamino-3-methyluracil	-0.04	-3.6	0.00035	0.004	8583
Eubacteriales sp. MGS:0093	3-hydroxyhippurate	0.04	3.6	0.00035	0.004	8584
Amedibacillus dolichus MGS:0798	vanillic acid glycine	-0.04	-3.6	0.00035	0.004	8584
Oscillibacter sp. MGS:0245	X - 24337	-0.04	-3.6	0.00035	0.004	8584
Lachnospiraceae sp. MGS:1240	sphingomyelin (d18:0/18:0, d19:0/17:0)*	0.04	3.6	0.00035	0.004	8584
Flintibacter sp. KGMB00164 MGS:0374	N-methylproline	-0.04	-3.6	0.00035	0.004	8584
Bilophila wadsworthia MGS:0049	X - 19141	-0.04	-3.6	0.00035	0.004	8584
Eubacteriales sp. MGS:0083	naringenin 7-glucuronide	0.04	3.6	0.00035	0.004	8584
Oscillospiraceae sp. MGS:0693	X - 21740	-0.04	-3.6	0.00035	0.004	8584
Anaeromassilibacillus sp. Marseille-P3371 MGS:0304	3-hydroxyisobutyrate	-0.04	-3.6	0.00035	0.004	8583
Coprobacillus sp. MGS:0022	1-methylhistidine	0.04	3.6	0.00035	0.004	8584
Eubacteriales sp. MGS:1084	sphingomyelin (d17:2/16:0, d18:2/15:0)*	-0.04	-3.6	0.00035	0.004	8584
Eubacteriales sp. MGS:0540	sphingomyelin (d18:1/24:1, d18:2/24:0)*	0.04	3.6	0.00035	0.004	8584
Eubacteriales sp. MGS:0333	bilirubin degradation product, C17H18N2O4 (1)**	0.04	3.6	0.00035	0.004	8584
Eubacteriales sp. MGS:0411	2-piperidinone	-0.04	-3.6	0.00035	0.004	8584
Eubacteriales sp. MGS:0476	resveratrol disulfate (1)*	0.04	3.6	0.00035	0.004	8584
Eubacteriales sp. MGS:0755	metabolonic lactone sulfate	-0.04	-3.6	0.00035	0.004	8584
Streptococcus australis MGS:0310	3-ethylcatechol sulfate (1)	-0.04	-3.6	0.00035	0.004	8584
Eubacteriales sp. MGS:0118	2R,3R-dihydroxybutyrate	-0.04	-3.6	0.00035	0.004	8583
Eubacteriales sp. MGS:0755	X - 24795	-0.04	-3.6	0.00035	0.004	8584
Acidaminococcus intestini MGS:0407	X - 25343	0.04	3.6	0.00035	0.004	8584
Lachnospiraceae sp. MGS:0399	ribitol	-0.04	-3.6	0.00035	0.004	8583
Firmicutes sp. MGS:0541	diacylglycerol (16:1/18:2 [2], 16:0/18:3 [1])*	-0.06	-3.6	0.00035	0.004	3812
Oscillospiraceae sp. MGS:0560	2-hydroxyglutarate	0.04	3.6	0.00035	0.004	8584
Eubacteriales sp. MGS:0671	X - 25422	-0.04	-3.6	0.00035	0.004	8584
Lachnospiraceae sp. MGS:0433	isoleucine	-0.04	-3.6	0.00035	0.004	8584
Mediterraneibacter glycyrrhizinilyticus MGS:0314	gamma-glutamyltryptophan	0.04	3.6	0.00035	0.004	8584
Candidatus Borkfalkiales sp. MGS:1329	3-methyl catechol sulfate (1)	0.04	3.6	0.00035	0.004	8584
Clostridiaceae sp. MGS:0431	oleate/vaccenate (18:1)	0.04	3.6	0.00035	0.004	8584
Clostridium sp. MGS:0075	linoleoyl-linoleoyl-glycerol (18:2/18:2) [1]*	0.05	3.6	0.00035	0.004	5703
Lachnospiraceae sp. MGS:0257	X - 17367	-0.04	-3.6	0.00035	0.004	8584
Coprobacillus cateniformis MGS:0456	X - 17357	0.04	3.6	0.00035	0.004	8584
Flavonifractor sp. An10 MGS:0495	tetrahydrocortisone glucuronide (5)	-0.04	-3.6	0.00035	0.004	8584
Eubacteriales sp. MGS:0757	linoleoylcarnitine (C18:2)*	0.04	3.6	0.00035	0.004	8584
Clostridia sp. MGS:0508	deoxycholic acid glucuronide	-0.04	-3.6	0.00035	0.004	8584
Streptococcus mutans MGS:0677	N-acetylaspartate (NAA)	-0.04	-3.6	0.00035	0.004	8584
Oscillospiraceae sp. MGS:1315	3-hydroxypyridine sulfate	0.04	3.6	0.00035	0.004	8584
Blautia sp. AF19-10LB MGS:0157	sphinganine-1-phosphate	-0.04	-3.6	0.00035	0.004	8584
Eubacteriales sp. MGS:0339	S-methylcysteine sulfoxide	-0.04	-3.6	0.00035	0.004	8584
Eubacteriales sp. MGS:0270	glucuronide of piperine metabolite C17H21NO3 (3)*	-0.04	-3.6	0.00035	0.004	8584
Eubacteriales sp. MGS:0069	dihomo-linoleate (20:2n6)	-0.04	-3.6	0.00035	0.004	8584
Bacteroidales sp. MGS:1002	3b-hydroxy-5-cholenoic acid	0.04	3.6	0.00035	0.004	8584
Eubacteriales sp. MGS:1045	lithocholic acid sulfate (2)	0.04	3.6	0.00035	0.004	8584
Mediterraneibacter glycyrrhizinilyticus MGS:0314	sphingomyelin (d17:2/16:0, d18:2/15:0)*	-0.04	-3.6	0.00035	0.004	8584
Eubacteriales sp. MGS:0364	beta-cryptoxanthin	0.04	3.6	0.00035	0.004	8584
Clostridia sp. MGS:1417	X - 21842	0.04	3.6	0.00035	0.004	8584
Clostridium sp. AF37-5 MGS:0076	oleate/vaccenate (18:1)	-0.04	-3.6	0.00035	0.004	8584
Flavonifractor sp. An10 MGS:0495	cortolone glucuronide (1)	-0.04	-3.6	0.00035	0.004	8584
Clostridia sp. MGS:1416	X - 23997	0.04	3.6	0.00035	0.004	8584
Oscillospiraceae sp. MGS:0375	hydroxy-N6,N6,N6-trimethyllysine*	-0.04	-3.6	0.00035	0.004	8584
Faecalibacterium prausnitzii MGS:0378	linoleoylcarnitine (C18:2)*	0.04	3.6	0.00035	0.004	8584
Bacteroidales sp. MGS:0147	cystathionine	-0.04	-3.6	0.00035	0.004	8584
Eubacteriales sp. MGS:0026	glycine conjugate of C10H12O2*	0.04	3.6	0.00035	0.004	8584
Eubacteriales sp. MGS:0534	decadienedioic acid (C10:2-DC)**	0.04	3.6	0.00035	0.004	8584
Oscillospiraceae sp. MGS:0072	oleoyl-oleoyl-glycerol (18:1/18:1) [2]*	-0.06	-3.6	0.00035	0.004	3812
Intestinibacter sp. MGS:0194	gentisate	0.04	3.6	0.00035	0.004	8584
Clostridium sp. OF03-18AA MGS:0119	cysteine-glutathione disulfide	0.04	3.6	0.00035	0.004	8584
Clostridia sp. MGS:1010	indolin-2-one	0.04	3.6	0.00035	0.004	8584
Eubacteriales sp. MGS:1354	indolin-2-one	0.04	3.6	0.00035	0.004	8584
Eubacteriales sp. MGS:0061	X - 17335	0.04	3.6	0.00035	0.004	8584
Intestinimonas butyriciproducens MGS:0187	alpha-ketobutyrate	0.04	3.6	0.00035	0.004	8583
Butyricimonas faecalis MGS:0394	X - 12126	0.04	3.6	0.00035	0.004	8584
Bacteroides eggerthii MGS:0212	X - 21286	0.04	3.6	0.00035	0.004	8584
Gemmiger formicilis MGS:0027	X - 24295	0.04	3.6	0.00035	0.004	8584
Oscillospiraceae sp. MGS:1539	9-hydroxystearate	-0.04	-3.6	0.00035	0.004	8584
Blautia producta MGS:0619	N-acetyl-1-methylhistidine*	0.04	3.6	0.00035	0.004	8584
Streptococcus oralis subsp. oralis MGS:0705	sphingomyelin (d18:2/16:0, d18:1/16:1)*	-0.04	-3.6	0.00035	0.004	8584
Bacteria sp. MGS:0823	isoursodeoxycholate	-0.04	-3.6	0.00035	0.004	8584
Haemophilus pittmaniae MGS:1196	pregnenediol disulfate (C21H34O8S2)*	-0.04	-3.6	0.00035	0.004	8584
Eubacteriales sp. MGS:0373	palmitoyl-linoleoyl-glycerol (16:0/18:2) [2]*	-0.06	-3.6	0.00035	0.004	3812
Eubacteriales sp. MGS:1103	X - 12126	0.04	3.6	0.00035	0.004	8584
Oscillospiraceae sp. MGS:1203	X - 16649	-0.04	-3.6	0.00035	0.004	8584
Eubacteriales sp. MGS:0819	theanine	0.04	3.6	0.00035	0.004	8584
Veillonella tobetsuensis MGS:1344	3-hydroxycotinine glucuronide	-0.04	-3.6	0.00035	0.004	8584
Pseudoflavonifractor sp. An184 MGS:0253	3-aminoisobutyrate	-0.04	-3.6	0.00035	0.004	8584
Lachnospiraceae sp. MGS:0903	X - 23782	0.04	3.6	0.00035	0.004	8584
Eubacteriales sp. MGS:0185	5alpha-androstan-3beta,17beta-diol disulfate	0.04	3.6	0.00035	0.004	8584
Eubacteriales sp. MGS:0308	palmitoyl sphingomyelin (d18:1/16:0)	0.04	3.6	0.00035	0.004	8584
Erysipelotrichaceae sp. MGS:0867	N-stearoyl-sphingosine (d18:1/18:0)*	0.04	3.6	0.00035	0.004	8584
Eubacteriales sp. MGS:1025	palmitoylcarnitine (C16)	-0.04	-3.6	0.00035	0.004	8584
Oscillibacter sp. PEA192 MGS:0021	X - 12026	-0.04	-3.6	0.00035	0.004	8584
Lachnospiraceae sp. MGS:0725	N6,N6,N6-trimethyllysine	-0.04	-3.6	0.00035	0.004	8584
Rikenellaceae sp. MGS:1815	mannonate*	-0.04	-3.6	0.00035	0.004	8583
Eubacteriales sp. MGS:1078	N-(2-furoyl)glycine	0.04	3.6	0.00035	0.004	8584
Eubacteriales sp. MGS:1067	N-palmitoyl-sphinganine (d18:0/16:0)	-0.04	-3.6	0.00035	0.0041	8584
Lachnospiraceae sp. MGS:0018	docosapentaenoylcarnitine (C22:5n3)*	0.04	3.6	0.00035	0.0041	8584
Eubacteriales sp. MGS:0751	2-hydroxyacetaminophen sulfate*	0.04	3.6	0.00035	0.0041	8584
Firmicutes sp. MGS:0397	gamma-glutamylvaline	-0.04	-3.6	0.00035	0.0041	8584
Clostridia sp. MGS:1157	caproate (6:0)	0.04	3.6	0.00035	0.0041	8584
[Clostridium] innocuum MGS:0365	isoleucine	0.04	3.6	0.00035	0.0041	8584
Oscillospiraceae sp. MGS:0966	X - 23639	0.04	3.6	0.00035	0.0041	8584
Collinsella phocaeensis MGS:1340	N-acetyl-3-methylhistidine*	-0.04	-3.6	0.00035	0.0041	8584
Oscillospiraceae sp. MGS:0616	glycochenodeoxycholate glucuronide (1)	-0.04	-3.6	0.00035	0.0041	8584
Adlercreutzia equolifaciens subsp. celatus MGS:0051	X - 13658	-0.04	-3.6	0.00035	0.0041	8584
Eggerthellales sp. MGS:1263	X - 15728	0.04	3.6	0.00035	0.0041	8584
Clostridiaceae sp. MGS:0238	lanthionine	0.04	3.6	0.00035	0.0041	8584
Eubacteriales sp. MGS:0377	X - 23974	0.04	3.6	0.00035	0.0041	8584
Roseburia sp. AM16-25 MGS:0344	5-dodecenoate (12:1n7)	-0.04	-3.6	0.00035	0.0041	8584
Eubacteriales sp. MGS:0498	1-stearoyl-2-oleoyl-GPC (18:0/18:1)	0.04	3.6	0.00035	0.0041	8584
Clostridiaceae sp. MGS:0608	S-methylcysteine sulfoxide	-0.04	-3.6	0.00035	0.0041	8584
Romboutsia timonensis MGS:0053	carotene diol (2)	0.04	3.6	0.00035	0.0041	8584
Eubacteriales sp. MGS:0856	N-acetylphenylalanine	-0.04	-3.6	0.00035	0.0041	8584
Tyzzerella nexilis MGS:0574	gamma-tocopherol/beta-tocopherol	0.04	3.6	0.00035	0.0041	8584
Lachnospiraceae sp. MGS:0018	X - 25983	0.06	3.6	0.00035	0.0041	3812
Streptococcus parasanguinis MGS:0117	methyl-4-hydroxybenzoate sulfate	0.04	3.6	0.00035	0.0041	8584
Enterocloster aldenensis MGS:0362	vanillylmandelate (VMA)	-0.04	-3.6	0.00035	0.0041	8584
Eubacteriales sp. MGS:0331	X - 26111	0.04	3.6	0.00035	0.0041	8584
Clostridium cuniculi MGS:1498	eugenol sulfate	0.04	3.6	0.00035	0.0041	8584
Eubacteriales sp. MGS:0085	5-hydroxy-2-methylpyridine sulfate	-0.04	-3.6	0.00035	0.0041	8584
Lachnospiraceae sp. MGS:1209	trans-4-hydroxyproline	-0.04	-3.6	0.00035	0.0041	8584
Eubacteriales sp. MGS:0100	betaine	0.04	3.6	0.00035	0.0041	8584
Oscillospiraceae sp. MGS:0665	hypoxanthine	-0.04	-3.6	0.00035	0.0041	8584
Dorea sp. AF36-15AT MGS:0052	X - 12844	0.04	3.6	0.00035	0.0041	8584
Eubacteriales sp. MGS:0136	sphingomyelin (d18:2/23:0, d18:1/23:1, d17:1/24:1)*	0.04	3.6	0.00035	0.0041	8584
Erysipelatoclostridium sp. MGS:0313	taurohyocholate*	0.05	3.6	0.00035	0.0041	4772
Clostridia sp. MGS:0728	1-linoleoyl-GPC (18:2)	0.04	3.6	0.00035	0.0041	8584
Eubacteriales sp. MGS:0604	X - 21339	-0.04	-3.6	0.00035	0.0041	8584
Oscillospiraceae sp. MGS:0461	X - 21258	0.04	3.6	0.00035	0.0041	8584
Eubacteriales sp. MGS:0269	glycoursodeoxycholate	-0.04	-3.6	0.00035	0.0041	8584
Eubacteriales sp. MGS:0202	N-acetylhomocitrulline	-0.06	-3.6	0.00035	0.0041	3812
Oscillibacter sp. MGS:0245	glycosyl ceramide (d18:2/24:1, d18:1/24:2)*	0.04	3.6	0.00035	0.0041	8584
Eubacteriales sp. MGS:0973	quinate	0.04	3.6	0.00035	0.0041	8583
Dorea formicigenerans MGS:0006	3-hydroxydecanoylcarnitine	-0.04	-3.6	0.00035	0.0041	8584
Eubacteriales sp. MGS:0260	hyocholate	0.04	3.6	0.00035	0.0041	8584
Clostridia sp. MGS:0954	3-hydroxypyridine glucuronide	0.04	3.6	0.00035	0.0041	8584
Pseudoflavonifractor sp. BSD2780061688st1 E11 MGS:1060	bilirubin degradation product, C17H18N2O4 (1)**	-0.04	-3.6	0.00035	0.0041	8584
Clostridia sp. MGS:1356	X - 12830	-0.04	-3.6	0.00035	0.0041	8584
Clostridiaceae sp. MGS:0608	alliin	-0.04	-3.6	0.00035	0.0041	8584
Eubacteriales sp. MGS:0518	behenoyl dihydrosphingomyelin (d18:0/22:0)*	-0.04	-3.6	0.00035	0.0041	8584
Oscillospiraceae sp. MGS:1212	(2,4 or 2,5)-dimethylphenol sulfate	0.04	3.6	0.00035	0.0041	8584
Eubacteriales sp. MGS:0744	2-O-methylascorbic acid	-0.04	-3.6	0.00035	0.0041	8584
Lachnospiraceae sp. MGS:0040	1-palmitoyl-2-linoleoyl-GPE (16:0/18:2)	-0.04	-3.6	0.00035	0.0041	8584
Dorea formicigenerans MGS:0006	flavin adenine dinucleotide (FAD)	0.04	3.6	0.00035	0.0041	8584
Eubacteriales sp. MGS:0353	gamma-glutamylglutamate	-0.04	-3.6	0.00035	0.0041	8584
Oscillospiraceae sp. MGS:0576	gamma-glutamylglutamate	-0.04	-3.6	0.00035	0.0041	8584
Lachnospiraceae sp. MGS:0725	vanillic alcohol sulfate	-0.04	-3.6	0.00035	0.0041	8584
Gemmiger formicilis MGS:0027	X - 11381	0.04	3.6	0.00035	0.0041	8584
Eubacteriales sp. MGS:1109	gamma-tocopherol/beta-tocopherol	-0.04	-3.6	0.00035	0.0041	8584
Intestinimonas timonensis MGS:0876	sphingomyelin (d18:1/24:1, d18:2/24:0)*	0.04	3.6	0.00035	0.0041	8584
Eubacteriales sp. MGS:0263	methylnaphthyl sulfate (2)*	-0.04	-3.6	0.00035	0.0041	8584
Firmicutes sp. MGS:1396	methyl glucopyranoside (alpha + beta)	-0.04	-3.6	0.00035	0.0041	8584
Streptococcus parasanguinis MGS:0117	X - 17653	-0.04	-3.6	0.00035	0.0041	8584
Oscillospiraceae sp. MGS:1173	1-methylurate	-0.04	-3.6	0.00035	0.0041	8584
Oscillibacter sp. MGS:0372	X - 25523	-0.04	-3.6	0.00035	0.0041	8584
Oscillospiraceae sp. MGS:0130	1-myristoyl-2-arachidonoyl-GPC (14:0/20:4)*	0.04	3.6	0.00035	0.0041	8584
Eubacteriales sp. MGS:1006	X - 24556	0.06	3.6	0.00035	0.0041	3812
Eubacteriales sp. MGS:1006	X - 26119	0.08	3.6	0.00035	0.0041	1891
Oscillospiraceae sp. MGS:0576	tryptophan betaine	-0.04	-3.6	0.00035	0.0041	8584
Enterococcus faecalis MGS:0742	1-(1-enyl-palmitoyl)-2-linoleoyl-GPE (P-16:0/18:2)*	0.04	3.6	0.00035	0.0041	8584
Eubacteriales sp. MGS:1006	chenodeoxycholic acid sulfate (1)	0.06	3.6	0.00035	0.0041	3812
Rikenellaceae sp. MGS:0582	1-methylurate	0.04	3.6	0.00035	0.0041	8584
Eubacteriales sp. MGS:0316	butyrylcarnitine (C4)	-0.04	-3.6	0.00035	0.0041	8584
Lachnospira pectinoschiza MGS:0099	methyl glucopyranoside (alpha + beta)	0.04	3.6	0.00035	0.0041	8584
Eubacteriales sp. MGS:0192	X - 24544	0.04	3.6	0.00035	0.0041	8584
Oscillospiraceae sp. MGS:0925	deoxycholic acid 12-sulfate*	-0.04	-3.6	0.00035	0.0041	8584
Clostridia sp. MGS:0645	1-carboxyethylphenylalanine	-0.04	-3.6	0.00035	0.0041	8584
Clostridia sp. MGS:1039	N-delta-acetylornithine	0.04	3.6	0.00035	0.0041	8584
Veillonellales sp. MGS:1225	dodecanedioate (C12-DC)	0.04	3.6	0.00035	0.0041	8584
Scardovia wiggsiae MGS:1737	X - 15674	-0.04	-3.6	0.00035	0.0041	8584
Lachnospiraceae sp. MGS:0598	3-hydroxy-2-ethylpropionate	-0.04	-3.6	0.00035	0.0041	8584
Phocaeicola plebeius MGS:0423	X - 25503	0.04	3.6	0.00035	0.0041	8584
Eubacteriales sp. MGS:0151	X - 22162	0.04	3.6	0.00035	0.0041	8584
[Clostridium] innocuum MGS:0365	3,4-dihydroxybutyrate	0.04	3.6	0.00035	0.0041	8583
Enterococcus faecalis MGS:0742	glycocholenate sulfate*	-0.04	-3.6	0.00035	0.0041	8584
Phocaeicola coprocola MGS:0351	1-palmitoyl-2-arachidonoyl-GPE (16:0/20:4)*	0.04	3.6	0.00035	0.0041	8584
Phascolarctobacterium faecium MGS:0170	X - 12407	-0.04	-3.6	0.00035	0.0041	8584
Firmicutes sp. MGS:0570	metabolonic lactone sulfate	-0.04	-3.6	0.00035	0.0041	8584
Oscillospiraceae sp. MGS:0616	1-palmitoyl-2-arachidonoyl-GPE (16:0/20:4)*	-0.04	-3.6	0.00035	0.0041	8584
Eubacteriales sp. MGS:0149	diacylglycerol (16:1/18:2 [2], 16:0/18:3 [1])*	-0.06	-3.6	0.00035	0.0041	3812
Dielma fastidiosa MGS:0400	chenodeoxycholic acid sulfate (1)	0.06	3.6	0.00035	0.0041	3812
Lachnospiraceae sp. MGS:1113	9-hydroxystearate	0.04	3.6	0.00035	0.0041	8584
Firmicutes sp. MGS:0436	X - 12830	-0.04	-3.6	0.00035	0.0041	8584
Lachnospiraceae sp. MGS:0246	X - 17612	-0.05	-3.6	0.00035	0.0041	4772
Eubacteriales sp. MGS:0179	X - 18886	-0.04	-3.6	0.00035	0.0041	8584
Eubacteriales sp. MGS:0288	tetradecanedioate (C14-DC)	-0.04	-3.6	0.00035	0.0041	8584
Eubacteriales sp. MGS:0717	glucuronate	0.04	3.6	0.00035	0.0041	8584
Eubacteriales sp. MGS:0548	betonicine	-0.06	-3.6	0.00035	0.0041	3812
Eubacteriales sp. MGS:0118	3-indoleglyoxylic acid	0.04	3.6	0.00035	0.0041	8584
Eubacteriales sp. MGS:0450	1-palmitoleoylglycerol (16:1)*	-0.04	-3.6	0.00035	0.0041	8584
Eubacteriales sp. MGS:0653	3-ureidopropionate	0.04	3.6	0.00035	0.0041	8584
Lachnoclostridium sp. MGS:1343	ethyl alpha-glucopyranoside	0.04	3.6	0.00035	0.0041	8584
Clostridium paraputrificum MGS:0793	hexanoylglycine	-0.04	-3.6	0.00035	0.0041	8584
Bacteroides stercorirosoris MGS:1361	X - 22834	0.04	3.6	0.00035	0.0041	8584
Alloscardovia omnicolens MGS:1279	xylose	0.04	3.6	0.00035	0.0041	8583
Eubacteriales sp. MGS:0563	glycochenodeoxycholate 3-sulfate	-0.04	-3.6	0.00035	0.0041	8584
Eubacteriales sp. MGS:0242	X - 15245	-0.04	-3.6	0.00035	0.0041	8584
Subdoligranulum sp. APC924/74 MGS:0015	X - 11847	-0.05	-3.6	0.00035	0.0041	5703
Eubacteriales sp. MGS:0694	X - 25271	0.04	3.6	0.00035	0.0041	8584
Eubacteriales sp. MGS:0249	X - 25790	0.04	3.6	0.00035	0.0041	8584
Eubacteriales sp. MGS:0701	X - 12726	0.04	3.6	0.00035	0.0041	8584
Eubacteriales sp. MGS:0786	X - 11444	0.04	3.6	0.00035	0.0041	8584
Eubacteriales sp. MGS:0505	1-palmitoyl-2-palmitoleoyl-GPC (16:0/16:1)*	-0.04	-3.6	0.00035	0.0041	8584
Eubacteriales sp. MGS:1099	sebacate (C10-DC)	0.04	3.6	0.00035	0.0041	8584
Longicatena caecimuris MGS:0571	X - 18886	0.04	3.6	0.00035	0.0041	8584
Clostridia sp. MGS:0815	5-hydroxyindole sulfate	0.04	3.6	0.00035	0.0041	8584
unclassified sp. MGS:0567	X - 22834	0.04	3.6	0.00035	0.0041	8584
Clostridium sp. MGS:0050	3-carboxy-4-methyl-5-pentyl-2-furanpropionate (3-CMPFP)**	-0.04	-3.6	0.00035	0.0041	8584
Eubacteriales sp. MGS:0548	cortolone glucuronide (1)	-0.04	-3.6	0.00035	0.0041	8584
Eubacteriales sp. MGS:0204	X - 15503	0.04	3.6	0.00035	0.0041	8584
Eubacteriales sp. MGS:0250	2-O-methylascorbic acid	-0.04	-3.6	0.00035	0.0041	8584
Eubacteriales sp. MGS:0339	nicotinamide riboside	0.04	3.6	0.00035	0.0041	8584
Eubacteriales sp. MGS:0322	X - 21471	-0.04	-3.6	0.00035	0.0041	8584
Anaeromassilibacillus sp. Marseille-P3371 MGS:0304	X - 21803	0.04	3.6	0.00035	0.0041	8584
Collinsella intestinalis MGS:0802	4-ethylcatechol sulfate	-0.04	-3.6	0.00035	0.0041	8584
Eubacterium sp. MGS:0214	3-methoxycatechol sulfate (1)	-0.04	-3.6	0.00035	0.0041	8584
Oscillospiraceae sp. MGS:0806	X - 24795	0.04	3.6	0.00035	0.0041	8584
Eubacteriales sp. MGS:0646	X - 24757	-0.04	-3.6	0.00035	0.0041	8584
Lachnospiraceae sp. MGS:0667	bilirubin degradation product, C16H18N2O5 (1)**	-0.04	-3.6	0.00035	0.0041	8584
Streptococcus australis MGS:0310	X - 24344	-0.04	-3.6	0.00035	0.0041	8584
Eubacteriales sp. MGS:0197	lactosyl-N-nervonoyl-sphingosine (d18:1/24:1)*	0.04	3.6	0.00035	0.0041	8584
Eubacteriales sp. MGS:1109	quinate	0.04	3.6	0.00035	0.0041	8583
Eubacteriales sp. MGS:0666	4-methylguaiacol sulfate	0.04	3.6	0.00035	0.0041	8584
Alistipes communis MGS:0064	stearate (18:0)	-0.04	-3.6	0.00035	0.0041	8584
Parasutterella excrementihominis MGS:0159	X - 12117	-0.04	-3.6	0.00035	0.0041	8584
Firmicutes sp. MGS:0501	1-(1-enyl-stearoyl)-2-arachidonoyl-GPE (P-18:0/20:4)*	-0.04	-3.6	0.00035	0.0041	8584
Clostridia sp. MGS:0893	X - 11880	-0.04	-3.6	0.00035	0.0041	8584
Lachnospiraceae sp. MGS:0772	2-acetamidophenol sulfate	-0.04	-3.6	0.00035	0.0041	8584
Eubacteriales sp. MGS:1077	2,3-dihydroxypyridine	0.04	3.6	0.00035	0.0041	8584
Alistipes finegoldii MGS:0077	3-(3-hydroxyphenyl)propionate sulfate	-0.04	-3.6	0.00035	0.0041	8584
Eubacteriales sp. MGS:0887	1-carboxyethylphenylalanine	-0.04	-3.6	0.00035	0.0041	8584
Anaeromassilibacillus sp. Marseille-P3371 MGS:0304	glycine conjugate of C10H14O2 (1)*	0.04	3.6	0.00035	0.0041	8584
Faecalitalea cylindroides MGS:0523	X - 24736	-0.04	-3.6	0.00035	0.0041	8584
Coprococcus comes MGS:0016	palmitoyl-linoleoyl-glycerol (16:0/18:2) [2]*	0.06	3.6	0.00035	0.0041	3812
Eubacteriales sp. MGS:0956	2-hydroxydecanoate	0.04	3.6	0.00035	0.0041	8584
Eubacteriales sp. MGS:0530	phenol glucuronide	-0.04	-3.6	0.00035	0.0041	8584
Clostridium sp. TM06-18 MGS:0048	deoxycarnitine	-0.04	-3.6	0.00035	0.0041	8584
Clostridia sp. MGS:0272	isobutyrylglycine	0.04	3.6	0.00035	0.0041	8584
Clostridiaceae sp. MGS:0608	N2,N5-diacetylornithine	-0.04	-3.6	0.00035	0.0041	8584
Alistipes ihumii MGS:0106	gamma-glutamylglycine	0.04	3.6	0.00035	0.0041	8584
Eggerthellales sp. MGS:1146	deoxycholic acid 12-sulfate*	0.04	3.6	0.00035	0.0041	8584
Eggerthellaceae sp. MGS:0171	dodecadienoate (12:2)*	-0.04	-3.6	0.00035	0.0041	8584
Eubacteriales sp. MGS:0644	stearoyl sphingomyelin (d18:1/18:0)	-0.04	-3.6	0.00035	0.0041	8584
Eubacteriales sp. MGS:0557	myo-inositol	0.04	3.6	0.00035	0.0041	8583
Dorea phocaeensis MGS:0865	X - 12261	-0.04	-3.6	0.00035	0.0041	8584
Eubacteriales sp. MGS:0872	X - 24795	-0.04	-3.6	0.00035	0.0041	8584
Eubacteriales sp. MGS:0069	X - 25279	-0.04	-3.6	0.00035	0.0041	8584
Clostridia sp. MGS:1008	X - 18901	0.04	3.6	0.00035	0.0041	8584
Lachnospiraceae sp. MGS:0712	cotinine	0.04	3.6	0.00035	0.0041	8584
Oscillospiraceae sp. MGS:0380	X - 24352	0.04	3.6	0.00035	0.0041	8584
Latilactobacillus curvatus MGS:1505	X - 17351	-0.04	-3.6	0.00035	0.0041	8584
Anaerotruncus colihominis MGS:0307	X - 25433	0.04	3.6	0.00035	0.0041	8584
Eubacteriales sp. MGS:1023	X - 24344	0.04	3.6	0.00035	0.0041	8584
Candidatus Borkfalkiales sp. MGS:1284	deoxycholate	-0.04	-3.6	0.00035	0.0041	8584
Eubacteriales sp. MGS:0273	2-piperidinone	0.04	3.6	0.00035	0.0041	8584
Eubacteriales sp. MGS:0502	gamma-glutamylcitrulline*	0.04	3.6	0.00035	0.0041	8584
Eubacteriales sp. MGS:1391	X - 15728	0.04	3.6	0.00035	0.0041	8584
Alloscardovia omnicolens MGS:1279	gamma-glutamyl-2-aminobutyrate	-0.04	-3.6	0.00035	0.0041	8584
Eubacteriales sp. MGS:0593	X - 12100	-0.04	-3.6	0.00035	0.0041	8584
Oscillospiraceae sp. MGS:0941	arabitol/xylitol	-0.04	-3.6	0.00035	0.0041	8583
Eubacteriales sp. MGS:0254	X - 15245	0.04	3.6	0.00035	0.0041	8584
Firmicutes sp. MGS:0587	5-hydroxyindole sulfate	0.04	3.6	0.00035	0.0041	8584
Oscillibacter sp. MGS:0734	carnitine of C10H14O2 (5)*	-0.05	-3.6	0.00035	0.0041	4772
Eubacteriales sp. MGS:0486	uridine	0.04	3.6	0.00035	0.0041	8584
Firmicutes sp. MGS:0398	lactate	-0.04	-3.6	0.00035	0.0041	8584
Erysipelotrichales sp. MGS:1130	X - 14939	0.04	3.6	0.00035	0.0041	8584
Acidaminococcus intestini MGS:0407	cotinine	0.04	3.6	0.00035	0.0041	8584
Eubacteriales sp. MGS:0952	S-methylmethionine	-0.04	-3.6	0.00035	0.0041	8584
Eubacteriales sp. MGS:0785	X - 21310	-0.04	-3.6	0.00035	0.0041	8584
Eubacteriales sp. MGS:0543	4-methoxyphenol sulfate	0.04	3.6	0.00035	0.0041	8584
Clostridium sp. MGS:0059	dimethylglycine	-0.04	-3.6	0.00035	0.0041	8584
Veillonella atypica MGS:0357	X - 17348	0.04	3.6	0.00035	0.0041	8584
Eubacteriales sp. MGS:0572	lignoceroylcarnitine (C24)*	-0.04	-3.6	0.00035	0.0041	8584
Eggerthellaceae sp. MGS:0171	glutamate	-0.04	-3.6	0.00035	0.0041	8584
Lachnotalea sp. AF33-28 MGS:0403	solanidine	0.04	3.6	0.00035	0.0041	8584
Oscillospiraceae sp. MGS:0210	X - 26119	-0.08	-3.6	0.00035	0.0041	1891
Oscillospiraceae sp. MGS:0576	4-methyl-2-oxopentanoate	-0.04	-3.6	0.00035	0.0041	8584
Romboutsia sp. MGS:0558	4-hydroxyphenylacetate	0.04	3.6	0.00035	0.0041	8584
Eubacteriales sp. MGS:0061	X - 24418	-0.04	-3.6	0.00035	0.0041	8584
Eubacteriales sp. MGS:1303	glutarate (C5-DC)	-0.04	-3.6	0.00035	0.0041	8583
Eubacteriales sp. MGS:0352	2-acetamidophenol sulfate	0.04	3.6	0.00035	0.0041	8584
Eubacteriales sp. MGS:0232	1,2-dilinoleoyl-GPC (18:2/18:2)	0.04	3.6	0.00035	0.0041	8584
Clostridium sp. MGS:1174	3-hydroxyhippurate	0.04	3.6	0.00035	0.0041	8584
Dialister invisus MGS:0164	catechol sulfate	0.04	3.6	0.00035	0.0041	8584
Fusobacterium nucleatum subsp. animalis MGS:1418	oleoylcarnitine (C18:1)	0.04	3.6	0.00035	0.0041	8584
Eubacteriales sp. MGS:0897	(R)-3-hydroxybutyrylcarnitine	-0.04	-3.6	0.00035	0.0041	8584
Eubacteriales sp. MGS:0312	S-adenosylhomocysteine (SAH)	-0.04	-3.6	0.00035	0.0041	8584
Escherichia coli MGS:0195	sphingomyelin (d18:1/20:0, d16:1/22:0)*	-0.04	-3.6	0.00035	0.0041	8584
Faecalibacterium prausnitzii MGS:0029	X - 12456	0.04	3.6	0.00035	0.0041	8584
Bacteria sp. MGS:0483	cotinine N-oxide	-0.04	-3.6	0.00035	0.0041	8584
Faecalibacterium prausnitzii MGS:0017	theobromine	0.04	3.6	0.00035	0.0041	8584
Oscillospiraceae sp. MGS:0774	cholate	0.04	3.6	0.00035	0.0041	8584
Eubacteriales sp. MGS:0083	palmitoyl ethanolamide	-0.05	-3.6	0.00035	0.0041	4772
Firmicutes sp. MGS:1048	X - 24531	0.06	3.6	0.00035	0.0041	3812
Clostridia sp. MGS:0470	3-methylcytidine	-0.04	-3.6	0.00035	0.0041	8584
Lachnospiraceae sp. MGS:0748	X - 13729	0.04	3.6	0.00035	0.0041	8584
Eubacteriales sp. MGS:0137	3-hydroxyhexanoylcarnitine (1)	-0.04	-3.6	0.00035	0.0041	8584
Mogibacterium kristiansenii MGS:0522	kynurenate	0.04	3.6	0.00035	0.0041	8584
Roseburia sp. OM04-15AA MGS:0101	4-hydroxychlorothalonil	-0.04	-3.6	0.00035	0.0041	8584
Fusobacterium nucleatum subsp. animalis MGS:1418	anthranilate	0.04	3.6	0.00035	0.0041	6693
Eubacteriales sp. MGS:0534	X - 16124	0.04	3.6	0.00035	0.0041	8584
Eubacteriales sp. MGS:0986	androstenediol (3beta,17beta) monosulfate (2)	0.04	3.6	0.00035	0.0041	8584
Bacteria sp. MGS:0634	levulinoylcarnitine	-0.04	-3.6	0.00035	0.0041	8584
Intestinibacter sp. MGS:0194	N-acetylglutamate	-0.04	-3.6	0.00035	0.0041	8584
Eubacteriales sp. MGS:0604	glycochenodeoxycholate glucuronide (1)	-0.04	-3.6	0.00035	0.0041	8584
Faecalibacterium prausnitzii MGS:0029	X - 18901	-0.04	-3.6	0.00035	0.0041	8584
Clostridia sp. MGS:0512	sphingomyelin (d18:2/23:1)*	0.04	3.6	0.00035	0.0041	8584
Clostridia sp. MGS:0272	X - 24411	-0.05	-3.6	0.00035	0.0041	4772
Eubacteriales sp. MGS:1348	X - 12830	-0.04	-3.6	0.00035	0.0041	8584
Eubacteriales sp. MGS:0736	nisinate (24:6n3)	-0.04	-3.6	0.00035	0.0041	8584
Eubacteriales sp. MGS:0613	X - 12906	0.04	3.6	0.00035	0.0041	8584
Limosilactobacillus oris MGS:1462	X - 17301	0.04	3.6	0.00035	0.0041	6693
Eubacteriales sp. MGS:0577	1-linoleoyl-GPA (18:2)*	0.06	3.6	0.00035	0.0041	3812
Eubacteriales sp. MGS:0100	gamma-glutamylleucine	-0.04	-3.6	0.00035	0.0041	8584
Coprococcus sp. MGS:0404	phenol glucuronide	0.04	3.6	0.00035	0.0041	8584
Eubacteriales sp. MGS:0316	1-palmitoyl-2-linoleoyl-GPE (16:0/18:2)	-0.04	-3.6	0.00035	0.0041	8584
Faecalibacterium prausnitzii MGS:0029	oleoylcholine	-0.04	-3.6	0.00035	0.0041	8584
Eubacteriales sp. MGS:0083	2'-O-methyluridine	0.04	3.6	0.00035	0.0041	8584
Eubacteriales sp. MGS:0116	2-ethylphenylsulfate	0.04	3.6	0.00035	0.0041	8584
Eubacteriales sp. MGS:0544	taurochenodeoxycholic acid 3-sulfate	-0.04	-3.6	0.00035	0.0041	8584
Eggerthellales sp. MGS:1316	X - 25419	0.04	3.6	0.00035	0.0041	8584
Eubacteriales sp. MGS:0381	X - 21353	0.04	3.6	0.00035	0.0041	8584
Eubacteriales sp. MGS:0976	gentisate	0.04	3.6	0.00035	0.0041	8584
Lachnospiraceae sp. MGS:0930	hydantoin-5-propionate	-0.04	-3.6	0.00035	0.0041	8583
Anaerobutyricum hallii MGS:0112	methyl glucopyranoside (alpha + beta)	-0.04	-3.6	0.00035	0.0041	8584
Lachnospiraceae sp. MGS:0433	3-methyl-2-oxovalerate	-0.04	-3.6	0.00035	0.0041	8584
Ruminococcus sp. MGS:0337	homovanillate (HVA)	0.04	3.6	0.00035	0.0041	8584
Eubacteriales sp. MGS:0183	3beta-hydroxy-5-cholestenoate	0.04	3.6	0.00035	0.0041	8584
Anaerobutyricum hallii MGS:0112	12,13-DiHOME	-0.04	-3.6	0.00035	0.0041	8584
Alistipes sp. An66 MGS:1535	hippurate	0.04	3.6	0.00035	0.0041	8584
Intestinibacillus sp. Marseille-P4005 MGS:0168	N,N,N-trimethyl-alanylproline betaine (TMAP)	-0.04	-3.6	0.00035	0.0041	8584
Eubacteriales sp. MGS:0359	4-allylcatechol sulfate	-0.04	-3.6	0.00035	0.0041	8584
Flintibacter sp. MGS:0922	3-formylindole	-0.04	-3.6	0.00035	0.0041	8584
Candidatus Borkfalkia ceftriaxoniphila MGS:0595	glycine conjugate of C10H14O2 (1)*	-0.04	-3.6	0.00035	0.0041	8584
Enterococcus faecalis MGS:0742	4-acetamidophenol	0.04	3.6	0.00035	0.0041	8584
Eubacteriales sp. MGS:0264	diacylglycerol (16:1/18:2 [2], 16:0/18:3 [1])*	-0.06	-3.6	0.00035	0.0041	3812
Mediterraneibacter glycyrrhizinilyticus MGS:0314	alliin	-0.04	-3.6	0.00035	0.0041	8584
Oscillibacter sp. MGS:0243	5,6-dihydrothymine	-0.04	-3.6	0.00035	0.0041	8584
Anaerotruncus massiliensis MGS:0460	3-hydroxybutyrate (BHBA)	0.04	3.6	0.00035	0.0041	8583
Traorella massiliensis MGS:0669	5alpha-pregnan-3beta,20alpha-diol monosulfate (2)	0.04	3.6	0.00035	0.0041	8584
Eubacteriales sp. MGS:0961	docosapentaenoate (n3 DPA; 22:5n3)	0.04	3.6	0.00035	0.0041	8584
Eubacteriales sp. MGS:0311	X - 11315	0.04	3.6	0.00035	0.0041	8584
Actinomyces sp. ICM58 MGS:0410	isoursodeoxycholate	0.04	3.6	0.00035	0.0041	8584
Bifidobacterium angulatum MGS:0632	4-guanidinobutanoate	0.04	3.6	0.00035	0.0041	8584
Eubacteriales sp. MGS:0085	(S)-3-hydroxybutyrylcarnitine	-0.04	-3.6	0.00035	0.0041	8584
[Ruminococcus] torques MGS:0034	N-acetylglucosamine/N-acetylgalactosamine	0.04	3.6	0.00035	0.0041	8584
Erysipelotrichales sp. MGS:0809	1-(1-enyl-palmitoyl)-2-palmitoyl-GPC (P-16:0/16:0)*	-0.04	-3.6	0.00035	0.0041	8584
Blautia sp. MGS:0416	cystine	0.04	3.6	0.00035	0.0041	8584
Lachnospiraceae sp. MGS:0393	citalopram/escitalopram	0.04	3.6	0.00035	0.0041	8584
Eubacteriales sp. MGS:0832	X - 24411	-0.05	-3.6	0.00035	0.0041	4772
Ruminococcus callidus MGS:0247	taurodeoxycholic acid 3-sulfate	-0.04	-3.6	0.00035	0.0041	8584
Ruminococcus sp. AM28-41 MGS:0631	glutamine_degradant*	-0.04	-3.6	0.00035	0.0041	8584
Eubacteriales sp. MGS:0474	2'-O-methylcytidine	0.04	3.6	0.00035	0.0041	8584
Eubacteriales sp. MGS:0123	pregnenetriol disulfate*	0.04	3.6	0.00035	0.0041	8584
Firmicutes sp. MGS:0454	X - 24531	0.06	3.6	0.00035	0.0041	3812
Butyricicoccus sp. OM04-18BH MGS:0139	X - 21364	0.04	3.6	0.00035	0.0041	8584
Eubacteriales sp. MGS:0305	1,2-dipalmitoyl-GPC (16:0/16:0)	0.04	3.6	0.00035	0.0041	8584
Clostridia sp. MGS:0946	beta-hydroxyisovalerate	-0.04	-3.6	0.00035	0.0041	8584
Eubacteriales sp. MGS:0085	androstenediol (3beta,17beta) monosulfate (2)	-0.04	-3.6	0.00035	0.0041	8584
Ruminococcus sp. MGS:0126	X - 12729	0.04	3.6	0.00035	0.0041	8584
Eubacteriales sp. MGS:0312	glycosyl-N-behenoyl-sphingadienine (d18:2/22:0)*	0.04	3.6	0.00035	0.0041	8584
Coprococcus sp. AM27-12LB MGS:0687	oleoyl-arachidonoyl-glycerol (18:1/20:4) [1]*	0.06	3.6	0.00035	0.0041	3812
Eubacteriales sp. MGS:0973	glycerophosphorylcholine (GPC)	0.04	3.6	0.00035	0.0041	8584
Erysipelatoclostridium sp. MGS:0313	N-palmitoyl-sphingosine (d18:1/16:0)	-0.04	-3.6	0.00035	0.0041	8584
Eubacteriales sp. MGS:0080	vanillylmandelate (VMA)	0.04	3.6	0.00035	0.0041	8584
Eisenbergiella massiliensis MGS:0425	X - 12456	-0.04	-3.6	0.00035	0.0041	8584
Eubacteriales sp. MGS:0013	1-cerotoyl-GPC (26:0)*	-0.04	-3.6	0.00035	0.0041	8584
Eubacterium sp. AF16-48 MGS:0219	lanthionine	0.04	3.6	0.00035	0.0041	8584
Eubacteriales sp. MGS:0249	citraconate/glutaconate	-0.04	-3.6	0.00035	0.0041	8583
Eubacteriales sp. MGS:0373	theanine	0.04	3.6	0.00035	0.0041	8584
Eubacteriales sp. MGS:0350	homoarginine	0.04	3.6	0.00035	0.0041	8584
Clostridia sp. MGS:0094	1,3-dimethylurate	0.04	3.6	0.00035	0.0041	8584
Blautia producta MGS:0905	4-hydroxyglutamate	0.04	3.6	0.00035	0.0041	8584
Eubacteriales sp. MGS:0230	alpha-hydroxyisocaproate	-0.04	-3.6	0.00035	0.0041	8584
Clostridia sp. MGS:0385	N-delta-acetylornithine	0.04	3.6	0.00035	0.0041	8584
Eubacteriales sp. MGS:1379	S-methylcysteine sulfoxide	0.04	3.6	0.00035	0.0041	8584
Eubacteriales sp. MGS:1269	1-stearoyl-2-arachidonoyl-GPE (18:0/20:4)	-0.04	-3.6	0.00035	0.0041	8584
Erysipelotrichales sp. MGS:0675	cinnamoylglycine	0.04	3.6	0.00035	0.0041	8584
Sutterella seckii MGS:0561	taurodeoxycholate	0.04	3.6	0.00035	0.0041	8584
Dorea longicatena MGS:0039	linoleoylcholine*	-0.04	-3.6	0.00035	0.0041	8584
Erysipelatoclostridium ramosum MGS:0538	carotene diol (1)	-0.04	-3.6	0.00035	0.0041	8584
Prevotellaceae sp. MGS:1125	3-(N-acetyl-L-cystein-S-yl) acetaminophen	0.04	3.6	0.00035	0.0041	8584
Scardovia wiggsiae MGS:1737	10-undecenoate (11:1n1)	-0.04	-3.6	0.00035	0.0041	8584
Anaeromassilibacillus sp. An250 MGS:0169	2-oxoarginine*	-0.04	-3.6	0.00035	0.0041	8584
Eubacteriales sp. MGS:0392	deoxycholic acid 3-sulfate	0.06	3.6	0.00035	0.0041	3812
Eubacteriales sp. MGS:0671	1-stearoyl-2-linoleoyl-GPI (18:0/18:2)	0.04	3.6	0.00035	0.0041	8584
Oscillospiraceae sp. MGS:0437	X - 24795	-0.04	-3.6	0.00035	0.0041	8584
Anaerostipes sp. MGS:0743	indolepropionate	0.04	3.6	0.00035	0.0041	8584
Eubacteriales sp. MGS:0768	X - 22834	0.04	3.6	0.00035	0.0041	8584
Eubacteriales sp. MGS:0383	glycoursodeoxycholic acid sulfate (1)	-0.04	-3.6	0.00035	0.0041	8584
Erysipelotrichales sp. MGS:0809	X - 26108	0.04	3.6	0.00035	0.0041	8584
Firmicutes sp. MGS:0587	glycocholenate sulfate*	-0.04	-3.6	0.00035	0.0041	8584
Clostridia sp. MGS:0515	dopamine 3-O-sulfate	0.04	3.6	0.00035	0.0041	8584
Roseburia intestinalis MGS:0078	X - 21285	0.04	3.6	0.00035	0.0041	8584
Eubacteriales sp. MGS:0547	caffeine	0.04	3.6	0.00035	0.0041	8584
Anaerostipes hadrus MGS:0124	X - 21736	-0.04	-3.6	0.00035	0.0041	8584
Coprococcus sp. AM27-12LB MGS:0687	N-oleoyltaurine	0.04	3.6	0.00035	0.0041	8584
Eubacteriales sp. MGS:1107	tetrahydrocortisone glucuronide (5)	-0.04	-3.6	0.00035	0.0041	8584
Streptococcus thermophilus MGS:0095	X - 21742	0.04	3.6	0.00035	0.0041	8584
Alistipes putredinis MGS:0033	X - 26062	0.04	3.6	0.00035	0.0041	8584
Eubacteriales sp. MGS:0298	N-palmitoyl-sphingosine (d18:1/16:0)	-0.04	-3.6	0.00035	0.0041	8584
[Clostridium] spiroforme MGS:0259	X - 25417	0.04	3.6	0.00035	0.0041	8584
Bifidobacterium breve MGS:1387	X - 17343	0.06	3.6	0.00035	0.0041	3812
Firmicutes sp. MGS:0948	X - 21842	0.04	3.6	0.00035	0.0041	8584
Oscillospiraceae sp. MGS:0255	X - 23787	0.04	3.6	0.00035	0.0041	8584
Firmicutes sp. MGS:1091	5-acetylamino-6-amino-3-methyluracil	0.04	3.6	0.00035	0.0041	8583
Eubacterium sp. AM49-13BH MGS:0251	pro-hydroxy-pro	-0.04	-3.6	0.00035	0.0041	8584
Eubacteriales sp. MGS:0260	X - 24337	-0.04	-3.6	0.00035	0.0041	8584
Clostridium sp. AF37-5 MGS:0076	2-methoxyhydroquinone sulfate (1)	0.04	3.6	0.00035	0.0041	8584
Atopobiaceae sp. MGS:0937	p-cresol sulfate	0.04	3.6	0.00035	0.0041	8584
Intestinimonas sp. MGS:1149	nicotine	0.06	3.6	0.00035	0.0041	3812
Evtepia gabavorous MGS:0114	1-methyl-5-imidazoleacetate	-0.04	-3.6	0.00035	0.0041	8584
Eubacteriales sp. MGS:0118	alpha-hydroxycaproate	-0.06	-3.6	0.00035	0.0041	3812
Eubacteriales sp. MGS:1250	bilirubin (E,Z or Z,E)*	-0.04	-3.6	0.00035	0.0041	8584
Blautia producta MGS:0619	phenyllactate (PLA)	-0.04	-3.6	0.00035	0.0041	8583
Collinsella intestinalis MGS:0802	X - 25271	-0.04	-3.6	0.00035	0.0041	8584
Eubacteriales sp. MGS:0128	arabonate/xylonate	-0.04	-3.6	0.00035	0.0041	8583
Eubacteriales sp. MGS:0601	3-methoxytyrosine	0.04	3.6	0.00035	0.0041	8584
[Clostridium] symbiosum MGS:0370	X - 24531	0.06	3.6	0.00035	0.0041	3812
Eubacteriales sp. MGS:1439	glycolithocholate sulfate*	0.04	3.6	0.00035	0.0041	8584
Clostridia sp. MGS:0767	X - 12730	0.04	3.6	0.00035	0.0041	8584
Eubacteriales sp. MGS:0184	alpha-hydroxymetoprolol	-0.04	-3.6	0.00035	0.0041	8584
Firmicutes sp. MGS:0570	N-palmitoyl-sphinganine (d18:0/16:0)	-0.04	-3.6	0.00035	0.0041	8584
Lachnospiraceae sp. MGS:0236	androstenediol (3beta,17beta) disulfate (1)	-0.04	-3.6	0.00035	0.0041	8584
Eubacteriales sp. MGS:0468	asparagine	0.04	3.6	0.00035	0.0041	8584
Eubacteriales sp. MGS:0426	glycolithocholate	-0.04	-3.6	0.00035	0.0041	8584
Lachnospiraceae sp. MGS:1435	2-piperidinone	-0.04	-3.6	0.00035	0.0041	8584
Eubacteriales sp. MGS:0696	beta-cryptoxanthin	0.04	3.6	0.00035	0.0041	8584
Firmicutes sp. MGS:1054	cystine	-0.04	-3.6	0.00035	0.0041	8584
Clostridia sp. MGS:1152	propionylcarnitine (C3)	-0.04	-3.6	0.00035	0.0041	8584
Erysipelotrichales sp. MGS:0283	branched-chain, straight-chain, or cyclopropyl 10:1 fatty acid (1)*	0.04	3.6	0.00035	0.0041	8584
Blautia argi MGS:1450	X - 12816	-0.04	-3.6	0.00035	0.0041	8584
Firmicutes sp. MGS:0397	butyrylcarnitine (C4)	-0.04	-3.6	0.00035	0.0041	8584
Oscillibacter sp. MGS:0372	4-acetaminophen sulfate	0.04	3.6	0.00035	0.0041	8584
Eubacteriales sp. MGS:1134	5alpha-androstan-3beta,17alpha-diol disulfate	0.04	3.6	0.00035	0.0041	8584
Anaerostipes hadrus MGS:0003	alpha-tocopherol	0.04	3.6	0.00035	0.0041	8584
Clostridium sp. MGS:0050	naringenin 7-glucuronide	-0.04	-3.6	0.00035	0.0041	8584
Eubacteriales sp. MGS:0913	1-stearoyl-2-oleoyl-GPC (18:0/18:1)	0.04	3.6	0.00035	0.0041	8584
Eubacteriales sp. MGS:0118	N-methylproline	0.04	3.6	0.00035	0.0041	8584
Eubacteriales sp. MGS:0702	X - 15728	0.04	3.6	0.00035	0.0041	8584
Eubacteriales sp. MGS:1101	tauroursodeoxycholate	0.04	3.6	0.00035	0.0041	8584
Clostridium sp. MGS:0059	2-hydroxybutyrate/2-hydroxyisobutyrate	0.04	3.6	0.00035	0.0041	8583
Eubacteriales sp. MGS:1045	3-hydroxypyridine glucuronide	0.04	3.6	0.00035	0.0041	8584
Bacteria sp. MGS:0483	beta-cryptoxanthin	0.04	3.6	0.00035	0.0041	8584
Eubacteriales sp. MGS:0502	linoleoyl ethanolamide	0.04	3.6	0.00035	0.0041	8584
Prevotella sp. MGS:1040	N-stearoyl-sphinganine (d18:0/18:0)*	-0.04	-3.6	0.00035	0.0041	8584
Eubacteriales sp. MGS:0610	X - 12216	0.04	3.6	0.00035	0.0041	8584
Clostridia sp. MGS:0463	1-palmitoyl-2-arachidonoyl-GPI (16:0/20:4)*	-0.04	-3.6	0.00035	0.0041	8584
Streptococcus anginosus MGS:0680	X - 22834	0.04	3.6	0.00035	0.0041	8584
Rikenellaceae sp. MGS:0582	7-alpha-hydroxy-3-oxo-4-cholestenoate (7-Hoca)	-0.04	-3.6	0.00035	0.0041	8584
Eubacteriales sp. MGS:0646	ascorbic acid 3-sulfate*	0.04	3.6	0.00035	0.0041	8583
Eubacteriales sp. MGS:0674	5-hydroxyindole sulfate	-0.04	-3.6	0.00035	0.0041	8584
Eubacteriales sp. MGS:0472	phenylacetylglutamate	0.04	3.6	0.00035	0.0041	8584
Bacteroides sp. MGS:0030	1-palmitoyl-2-oleoyl-GPC (16:0/18:1)	0.04	3.6	0.00035	0.0041	8584
Oscillospiraceae sp. MGS:0925	4-methylguaiacol sulfate	0.04	3.6	0.00035	0.0041	8584
Oscillospiraceae sp. MGS:0343	citalopram N-oxide*	-0.04	-3.6	0.00035	0.0041	8584
Clostridia sp. MGS:0845	X - 25503	0.04	3.6	0.00035	0.0041	8584
Oscillospiraceae sp. MGS:1270	creatine	-0.04	-3.6	0.00035	0.0041	8584
Eubacteriales sp. MGS:0962	X - 12851	0.04	3.6	0.00035	0.0041	8584
Clostridium sp. AF15-31 MGS:0293	gamma-glutamylisoleucine*	-0.04	-3.6	0.00035	0.0041	8584
Clostridia sp. MGS:1188	X - 22520	0.06	3.6	0.00035	0.0041	3812
Bacteria sp. MGS:0823	X - 15728	0.04	3.6	0.00035	0.0041	8584
Eubacteriales sp. MGS:1031	hexanoylglutamine	-0.04	-3.6	0.00035	0.0041	8584
Longicatena caecimuris MGS:0571	N-acetyl-1-methylhistidine*	0.04	3.6	0.00035	0.0041	8584
Streptococcus parasanguinis MGS:0117	glucose	0.04	3.6	0.00035	0.0041	8583
Eubacteriales sp. MGS:0158	N-acetyl-cadaverine	-0.06	-3.6	0.00035	0.0041	3812
Lactobacillus gasseri MGS:0884	X - 15674	-0.04	-3.6	0.00035	0.0041	8584
Oscillospiraceae sp. MGS:0286	beta-cryptoxanthin	0.04	3.6	0.00035	0.0041	8584
Enterococcus faecalis MGS:0742	N-acetyl-cadaverine	0.06	3.6	0.00035	0.0041	3812
Eubacteriales sp. MGS:0935	3-(3-hydroxyphenyl)propionate	-0.04	-3.6	0.00035	0.0041	8584
Eubacteriales sp. MGS:0102	glucuronide of C10H18O2 (1)*	-0.04	-3.6	0.00035	0.0041	8584
Bacteroides sp. MGS:0030	X - 23659	0.04	3.6	0.00035	0.0041	8584
Sutterella wadsworthensis MGS:0143	X - 25371	-0.04	-3.6	0.00035	0.0041	8584
Oscillospiraceae sp. MGS:0207	octadecanedioylcarnitine (C18-DC)*	0.04	3.6	0.00035	0.0041	8584
Longicatena caecimuris MGS:0571	N-methylproline	-0.04	-3.6	0.00035	0.0041	8584
Eubacteriales sp. MGS:0358	X - 12680	-0.04	-3.6	0.00035	0.0041	8584
Alistipes indistinctus MGS:0121	heptanoate (7:0)	0.04	3.6	0.00035	0.0041	8584
Lactobacillus delbrueckii subsp. bulgaricus MGS:0465	X - 18922	-0.04	-3.6	0.00035	0.0041	8584
Eubacteriales sp. MGS:0392	X - 22162	0.04	3.6	0.00035	0.0041	8584
Eubacteriales sp. MGS:0196	orotidine	-0.04	-3.6	0.00035	0.0041	8583
Alistipes ihumii MGS:0106	X - 22520	0.06	3.6	0.00035	0.0041	3812
Bacteria sp. MGS:0459	7-alpha-hydroxy-3-oxo-4-cholestenoate (7-Hoca)	0.04	3.6	0.00035	0.0041	8584
Clostridium sp. OM07-9AC MGS:0448	X - 17365	0.04	3.6	0.00035	0.0041	8584
Eubacteriales sp. MGS:0949	1-palmitoyl-2-palmitoleoyl-GPC (16:0/16:1)*	0.04	3.6	0.00035	0.0041	8584
Eubacteriales sp. MGS:0453	benzoylcarnitine*	0.05	3.6	0.00035	0.0041	5703
Eubacteriales sp. MGS:0563	bilirubin (E,E)*	-0.04	-3.6	0.00035	0.0041	8584
Collinsella sp. AF08-23 MGS:1036	asparagine	-0.04	-3.6	0.00035	0.0041	8584
Eubacteriales sp. MGS:0392	4-vinylphenol sulfate	0.04	3.6	0.00035	0.0041	8584
Eubacteriales sp. MGS:1120	X - 21845	-0.04	-3.6	0.00035	0.0041	8584
Firmicutes sp. MGS:0541	1,2-dipalmitoyl-GPC (16:0/16:0)	0.04	3.6	0.00035	0.0041	8584
Bacteria sp. MGS:0778	3-methoxycatechol sulfate (2)	-0.04	-3.6	0.00035	0.0041	8584
Faecalibacterium prausnitzii MGS:0378	4-acetylphenol sulfate	0.04	3.6	0.00035	0.0041	8584
Selenomonadales sp. MGS:1357	2-hydroxysebacate	0.04	3.6	0.00035	0.0041	8584
Haemophilus parainfluenzae MGS:0181	3-methoxycatechol sulfate (1)	0.04	3.6	0.00035	0.0041	8584
Clostridium sp. MGS:0075	taurochenodeoxycholic acid 3-sulfate	0.04	3.6	0.00035	0.0041	8584
Clostridium disporicum MGS:0222	X - 23659	-0.04	-3.6	0.00035	0.0041	8584
Butyricicoccus sp. MGS:0008	sphingomyelin (d18:2/24:1, d18:1/24:2)*	-0.04	-3.6	0.00035	0.0041	8584
Eubacteriales sp. MGS:1030	p-cresol sulfate	0.04	3.6	0.00035	0.0041	8584
Firmicutes sp. MGS:0581	1-stearoyl-2-oleoyl-GPC (18:0/18:1)	-0.04	-3.6	0.00035	0.0041	8584
Sellimonas intestinalis MGS:0417	X - 21353	-0.04	-3.6	0.00035	0.0041	8584
Flavonifractor sp. An10 MGS:0495	(2 or 3)-decenoate (10:1n7 or n8)	-0.04	-3.6	0.00035	0.0041	8584
Veillonella dispar MGS:0227	glutarylcarnitine (C5-DC)	0.04	3.6	0.00035	0.0041	8584
Clostridium paraputrificum MGS:0793	2-aminophenol sulfate	0.04	3.6	0.00035	0.0041	8584
Eubacteriales sp. MGS:0175	1-carboxyethyltyrosine	-0.04	-3.6	0.00035	0.0041	8584
Eubacteriales sp. MGS:1269	X - 21821	-0.04	-3.6	0.00035	0.0041	8584
Eubacteriales sp. MGS:0652	X - 21839	-0.04	-3.6	0.00035	0.0041	8584
Mediterraneibacter glycyrrhizinilyticus MGS:0314	gamma-glutamylglutamate	0.04	3.6	0.00035	0.0041	8584
Schaalia turicensis MGS:1507	indolin-2-one	0.04	3.6	0.00035	0.0041	8584
Flavonifractor plautii MGS:0079	2-methoxyhydroquinone sulfate (2)	-0.04	-3.6	0.00035	0.0041	8584
Alloscardovia omnicolens MGS:1279	2-methoxyacetaminophen sulfate*	0.04	3.6	0.00035	0.0041	8584
Anaerotignum lactatifermentans MGS:0676	sphingomyelin (d18:0/20:0, d16:0/22:0)*	0.04	3.6	0.00035	0.0041	8584
Blautia producta MGS:0619	X - 24757	-0.04	-3.6	0.00035	0.0041	8584
Bacteroidales sp. MGS:1000	5-oxoproline	-0.04	-3.6	0.00035	0.0041	8584
Intestinimonas butyriciproducens MGS:0187	N-methylproline	-0.04	-3.6	0.00035	0.0041	8584
Oscillospiraceae sp. MGS:0683	1-palmitoyl-2-arachidonoyl-GPE (16:0/20:4)*	-0.04	-3.6	0.00035	0.0041	8584
Eubacteriales sp. MGS:0161	X - 24295	-0.04	-3.6	0.00035	0.0041	8584
Ruminococcus bicirculans MGS:0067	7-alpha-hydroxy-3-oxo-4-cholestenoate (7-Hoca)	-0.04	-3.6	0.00035	0.0041	8584
Eubacteriales sp. MGS:0270	cysteine s-sulfate	0.04	3.6	0.00035	0.0041	8583
Bacteroides stercoris MGS:0167	4-acetylcatechol sulfate (1)	-0.04	-3.6	0.00035	0.0041	8584
Lachnospiraceae sp. MGS:1435	quinate	0.04	3.6	0.00035	0.0041	8583
Clostridia sp. MGS:0841	phenylacetylcarnitine	0.04	3.6	0.00035	0.0041	8584
Dorea phocaeensis MGS:0865	sphingomyelin (d18:1/22:2, d18:2/22:1, d16:1/24:2)*	-0.04	-3.6	0.00035	0.0041	8584
Bacteria sp. MGS:0778	1,3,7-trimethylurate	0.04	3.6	0.00035	0.0041	8584
Clostridiaceae sp. MGS:0238	ximenoylcarnitine (C26:1)*	0.04	3.6	0.00035	0.0041	8584
Oscillospiraceae sp. MGS:0982	N2,N2-dimethylguanosine	-0.04	-3.6	0.00035	0.0041	8584
Clostridia sp. MGS:0954	citrulline	0.04	3.6	0.00035	0.0041	8584
Oscillospiraceae sp. MGS:0388	2-furoylcarnitine	0.06	3.6	0.00035	0.0041	3812
Eubacteriales sp. MGS:0107	X - 21258	0.04	3.6	0.00035	0.0041	8584
Intestinimonas massiliensis MGS:0198	X - 11858	-0.04	-3.6	0.00035	0.0041	8584
Odoribacter laneus MGS:0710	glycodeoxycholate	0.04	3.6	0.00035	0.0041	8584
Eubacteriales sp. MGS:1176	X - 12013	0.04	3.6	0.00035	0.0041	8584
Eubacteriales sp. MGS:0755	X - 11849	-0.04	-3.6	0.00035	0.0041	8584
Catenibacterium mitsuokai MGS:0775	X - 11483	-0.04	-3.6	0.00035	0.0041	8584
Eubacteriales sp. MGS:0935	X - 21383	-0.04	-3.6	0.00035	0.0041	8584
Eubacteriales sp. MGS:0755	perfluorooctanoate (PFOA)	0.04	3.6	0.00035	0.0041	8584
Eubacteriales sp. MGS:1109	valine	-0.04	-3.6	0.00035	0.0041	8584
Lachnospiraceae sp. MGS:1512	S-methylmethionine	-0.04	-3.6	0.00035	0.0041	8584
Eubacteriales sp. MGS:0162	X - 24811	0.04	3.6	0.00035	0.0041	8584
Firmicutes sp. MGS:0587	X - 11880	-0.04	-3.6	0.00035	0.0041	8584
Eubacteriales sp. MGS:0985	sphingomyelin (d18:2/24:2)*	-0.04	-3.6	0.00035	0.0041	8584
Lachnospiraceae sp. MGS:0127	pregnenetriol disulfate*	-0.04	-3.6	0.00035	0.0041	8584
Ruminococcus sp. AM42-11 MGS:0002	urate	0.04	3.6	0.00035	0.0041	8584
Clostridia sp. MGS:0512	2-aminooctanoate	0.04	3.6	0.00035	0.0041	8584
Eubacteriales sp. MGS:0453	X - 12812	0.04	3.6	0.00035	0.0041	8584
Eubacteriales sp. MGS:0438	X - 14056	0.04	3.6	0.00035	0.0041	8584
Parabacteroides merdae MGS:0065	phenylacetylglutamate	-0.04	-3.6	0.00035	0.0041	8584
Bacteria sp. MGS:0801	gentisate	-0.04	-3.6	0.00035	0.0041	8584
Eubacteriales sp. MGS:0373	bilirubin (E,E)*	0.04	3.6	0.00035	0.0041	8584
Firmicutes sp. MGS:1082	ergothioneine	0.04	3.6	0.00035	0.0041	8584
[Clostridium] hylemonae MGS:1580	cysteine sulfinic acid	0.04	3.6	0.00035	0.0041	8584
Eubacteriales sp. MGS:0917	3-formylindole	-0.04	-3.6	0.00035	0.0041	8584
Slackia piriformis MGS:0700	X - 15245	0.04	3.6	0.00035	0.0041	8584
Oscillibacter sp. MGS:0243	21-hydroxypregnenolone disulfate	0.04	3.6	0.00035	0.0041	8584
Eubacteriales sp. MGS:0322	citrate	0.04	3.6	0.00035	0.0041	8584
Eubacteriales sp. MGS:0320	vanillic alcohol sulfate	0.04	3.6	0.00035	0.0041	8584
Peptostreptococcaceae sp. MGS:0200	gamma-CEHC	0.04	3.6	0.00035	0.0041	8584
Eubacteriales sp. MGS:0298	alpha-hydroxyisocaproate	0.04	3.6	0.00035	0.0041	8584
Eubacteriales sp. MGS:0045	uridine	0.04	3.6	0.00035	0.0041	8584
Clostridia sp. MGS:0960	branched chain 14:0 dicarboxylic acid**	0.04	3.6	0.00035	0.0041	8584
Eubacteriales sp. MGS:1055	X - 12104	-0.04	-3.6	0.00035	0.0041	8584
Clostridia sp. MGS:0893	5-hydroxyindole sulfate	0.04	3.6	0.00035	0.0041	8584
Limosilactobacillus fermentum MGS:0990	1-palmitoylglycerol (16:0)	0.04	3.6	0.00035	0.0041	8584
Eubacteriales sp. MGS:0758	1-(1-enyl-palmitoyl)-2-oleoyl-GPC (P-16:0/18:1)*	0.04	3.6	0.00035	0.0041	8584
Ellagibacter isourolithinifaciens MGS:0191	1-stearoyl-2-oleoyl-GPC (18:0/18:1)	0.04	3.6	0.00035	0.0041	8584
Anaerotignum faecicola MGS:0090	10-heptadecenoate (17:1n7)	0.04	3.6	0.00035	0.0041	8584
Ruthenibacterium lactatiformans MGS:0020	pregnenetriol sulfate*	-0.04	-3.6	0.00035	0.0041	8584
Anaerotignum lactatifermentans MGS:0676	X - 16935	-0.04	-3.6	0.00035	0.0041	8584
Clostridia sp. MGS:0733	X - 24736	0.04	3.6	0.00035	0.0041	8584
Dorea sp. AF36-15AT MGS:0052	7-methylguanine	0.04	3.6	0.00035	0.0041	8584
Eubacteriales sp. MGS:0528	catechol sulfate	0.04	3.6	0.00035	0.0041	8584
Eubacteriales sp. MGS:0144	cotinine	-0.04	-3.6	0.00035	0.0041	8584
Eubacteriales sp. MGS:0785	4-vinylphenol sulfate	0.04	3.6	0.00035	0.0041	8584
Ruminococcus sp. AF17-22AC MGS:0208	1-stearoyl-GPC (18:0)	-0.04	-3.6	0.00035	0.0041	8584
Clostridia sp. MGS:0623	glutarate (C5-DC)	-0.04	-3.6	0.00035	0.0041	8583
Eubacteriales sp. MGS:0441	tetrahydrocortisol glucuronide	-0.04	-3.6	0.00035	0.0041	8584
Blautia sp. SG-772 MGS:0063	phenol glucuronide	0.04	3.6	0.00035	0.0041	8584
Clostridia sp. MGS:1106	epiandrosterone sulfate	0.04	3.6	0.00035	0.0041	8584
Eubacteriales sp. MGS:0609	androstenediol (3beta,17beta) disulfate (1)	-0.04	-3.6	0.00035	0.0041	8584
Clostridium sp. MGS:0059	hydroxybupropion	-0.04	-3.6	0.00035	0.0041	8584
Eubacterium sp. AF17-7 MGS:0165	7-methylxanthine	0.04	3.6	0.00035	0.0041	8584
Lachnospiraceae sp. MGS:0018	5-hydroxyindole sulfate	-0.04	-3.6	0.00035	0.0041	8584
Eubacteriales sp. MGS:1045	X - 23659	-0.04	-3.6	0.00035	0.0041	8584
Eubacteriales sp. MGS:0758	methyl glucopyranoside (alpha + beta)	0.04	3.6	0.00035	0.0041	8584
Firmicutes sp. MGS:1222	3-methyl catechol sulfate (1)	0.04	3.6	0.00035	0.0041	8584
Methanobrevibacter smithii MGS:0152	glucuronide of piperine metabolite C17H21NO3 (4)*	-0.04	-3.6	0.00035	0.0041	8584
Eubacteriales sp. MGS:0087	3-ethylcatechol sulfate (1)	-0.04	-3.6	0.00035	0.0041	8584
Eubacteriales sp. MGS:0087	gamma-glutamyltyrosine	-0.04	-3.6	0.00035	0.0041	8584
Clostridia sp. MGS:0724	tartarate	0.04	3.6	0.00035	0.0041	8584
Clostridia sp. MGS:0661	1-stearoyl-2-arachidonoyl-GPC (18:0/20:4)	-0.04	-3.6	0.00035	0.0041	8584
Clostridium disporicum MGS:0753	isoeugenol sulfate	0.04	3.6	0.00035	0.0041	8584
Eggerthellales sp. MGS:0177	X - 24344	0.04	3.6	0.00035	0.0041	8584
Lachnoclostridium sp. An131 MGS:0658	1-carboxyethylvaline	-0.04	-3.6	0.00035	0.0041	8584
Faecalibacterium sp. MGS:0042	venlafaxine	-0.04	-3.6	0.00035	0.0041	8584
Clostridia sp. MGS:1152	glycodeoxycholate	-0.04	-3.6	0.00035	0.0041	8584
Romboutsia timonensis MGS:0053	adipoylcarnitine (C6-DC)	-0.04	-3.6	0.00035	0.0041	8584
Eggerthellaceae sp. MGS:0171	temazepam	0.04	3.6	0.00035	0.0041	8584
Eubacteriales sp. MGS:0328	X - 21834	-0.04	-3.6	0.00035	0.0041	8584
Limosilactobacillus fermentum MGS:0990	X - 24812	0.04	3.6	0.00035	0.0041	8584
Intestinimonas timonensis MGS:0876	3-methylxanthine	0.04	3.6	0.00035	0.0041	8584
Agathobaculum sp. MGS:0679	theophylline	0.04	3.6	0.00035	0.0041	8584
Eubacteriales sp. MGS:1006	X - 24812	-0.04	-3.6	0.00035	0.0041	8584
[Clostridium] hylemonae MGS:1580	X - 18913	-0.04	-3.6	0.00035	0.0041	8584
Methanobrevibacter smithii MGS:0152	4-allylcatechol sulfate	-0.04	-3.6	0.00035	0.0041	8584
Eisenbergiella massiliensis MGS:0425	1-palmitoyl-2-linoleoyl-GPI (16:0/18:2)	-0.04	-3.6	0.00035	0.0041	8583
Eubacteriales sp. MGS:0443	2-hydroxybutyrate/2-hydroxyisobutyrate	-0.04	-3.6	0.00035	0.0041	8583
Eubacteriales sp. MGS:0736	1-linoleoyl-GPC (18:2)	0.04	3.6	0.00035	0.0041	8584
Eubacteriales sp. MGS:0721	1-(1-enyl-palmitoyl)-2-arachidonoyl-GPC (P-16:0/20:4)*	0.04	3.6	0.00035	0.0041	8584
Eggerthellaceae sp. MGS:0171	X - 11299	0.04	3.6	0.00035	0.0041	8584
Eubacteriales sp. MGS:0652	N-methylproline	-0.04	-3.6	0.00035	0.0041	8584
Eubacteriales sp. MGS:0254	methylnaphthyl sulfate (2)*	0.04	3.6	0.00035	0.0041	8584
Eubacteriales sp. MGS:0434	nonadecanoate (19:0)	-0.04	-3.6	0.00035	0.0041	8584
Schaalia turicensis MGS:1507	N-formylphenylalanine	-0.04	-3.6	0.00035	0.0041	8584
Clostridia sp. MGS:1053	quinate	-0.04	-3.6	0.00035	0.0041	8583
Eubacteriales sp. MGS:0457	1-myristoyl-2-arachidonoyl-GPC (14:0/20:4)*	-0.04	-3.6	0.00035	0.0041	8584
Eubacteriales sp. MGS:0887	1-oleoylglycerol (18:1)	-0.04	-3.6	0.00035	0.0041	8584
Eubacteriales sp. MGS:0819	N-palmitoyl-sphinganine (d18:0/16:0)	-0.04	-3.6	0.00035	0.0041	8584
Oscillospiraceae sp. MGS:0780	succinoyltaurine	-0.04	-3.6	0.00035	0.0041	8583
Eubacteriales sp. MGS:1026	X - 11299	0.04	3.6	0.00035	0.0041	8584
Eubacteriales sp. MGS:0516	5alpha-androstan-3alpha,17beta-diol monosulfate (1)	-0.04	-3.6	0.00035	0.0041	8584
Eubacteriales sp. MGS:0316	1-methyl-4-imidazoleacetate	-0.04	-3.6	0.00035	0.0041	8584
Eubacteriales sp. MGS:0325	stearoylcarnitine (C18)	-0.04	-3.6	0.00035	0.0041	8584
Lachnospiraceae sp. MGS:1172	X - 12851	-0.04	-3.6	0.00035	0.0041	8584
Flintibacter sp. MGS:0922	5alpha-pregnan-3beta,20alpha-diol disulfate	0.04	3.6	0.00035	0.0041	8584
Lachnoclostridium sp. MGS:1343	lactosyl-N-nervonoyl-sphingosine (d18:1/24:1)*	0.04	3.6	0.00035	0.0041	8584
Clostridia sp. MGS:0276	butyrylcarnitine (C4)	-0.04	-3.6	0.00035	0.0041	8584
Oscillibacter sp. MGS:0243	X - 24241	0.06	3.6	0.00035	0.0041	3812
Romboutsia timonensis MGS:0053	1-stearoyl-2-linoleoyl-GPC (18:0/18:2)*	0.04	3.6	0.00035	0.0041	8584
Eubacteriales sp. MGS:0331	octadecenedioate (C18:1-DC)	0.04	3.6	0.00035	0.0041	8584
Oscillibacter sp. MGS:0243	3-aminoisobutyrate	-0.04	-3.6	0.00035	0.0041	8584
Eubacteriales sp. MGS:0663	isobutyrylglycine	0.04	3.6	0.00035	0.0041	8584
Clostridium sp. AF37-5 MGS:0076	glucuronide of piperine metabolite C17H21NO3 (3)*	-0.04	-3.6	0.00035	0.0041	8584
Eubacteriales sp. MGS:1064	X - 11847	0.05	3.6	0.00035	0.0041	5703
Subdoligranulum sp. APC924/74 MGS:0015	chenodeoxycholic acid sulfate (1)	-0.06	-3.6	0.00035	0.0041	3812
Eisenbergiella tayi MGS:0355	X - 25520	-0.04	-3.6	0.00035	0.0041	8584
Clostridia sp. MGS:0519	sphingomyelin (d18:0/18:0, d19:0/17:0)*	-0.04	-3.6	0.00035	0.0041	8584
Eubacteriales sp. MGS:0656	epiandrosterone sulfate	0.04	3.6	0.00035	0.0041	8584
Streptococcus australis MGS:0310	cystine	-0.04	-3.6	0.00035	0.0041	8584
Eubacteriales sp. MGS:0311	erucate (22:1n9)	0.04	3.6	0.00035	0.0041	8584
Firmicutes sp. MGS:0464	X - 15728	0.04	3.6	0.00035	0.0041	8584
Streptococcus mutans MGS:0677	androsterone glucuronide	-0.04	-3.6	0.00035	0.0041	8584
Eubacteriales sp. MGS:0659	4-allylcatechol sulfate	-0.04	-3.6	0.00035	0.0041	8584
Eubacteriales sp. MGS:0593	N2,N2-dimethylguanosine	-0.04	-3.6	0.00035	0.0041	8584
Eubacteriales sp. MGS:0755	3-methylglutaconate	0.04	3.6	0.00035	0.0041	8583
Eubacteriales sp. MGS:0113	hexanoylglutamine	-0.04	-3.6	0.00035	0.0041	8584
Anaeromassilibacillus sp. An250 MGS:0169	dihomo-linoleate (20:2n6)	-0.04	-3.6	0.00035	0.0041	8584
Eubacteriales sp. MGS:0438	X - 26111	-0.04	-3.6	0.00035	0.0041	8584
Eubacteriales sp. MGS:0302	X - 18935	0.06	3.6	0.00035	0.0041	3812
Collinsella stercoris MGS:1140	X - 24795	-0.04	-3.6	0.00035	0.0041	8584
Eisenbergiella tayi MGS:0355	X - 15461	0.04	3.6	0.00035	0.0041	8584
Eubacteriales sp. MGS:0367	taurocholate	-0.04	-3.6	0.00035	0.0041	8584
Eubacteriales sp. MGS:1227	taurolithocholate 3-sulfate	0.04	3.6	0.00035	0.0041	8584
Lachnospiraceae sp. MGS:0043	1-palmitoleoylglycerol (16:1)*	-0.04	-3.6	0.00035	0.0041	8584
Blautia producta MGS:0905	lactate	0.04	3.6	0.00035	0.0041	8584
Proteobacteria sp. MGS:0275	argininate*	-0.04	-3.6	0.00035	0.0041	8584
Longicatena caecimuris MGS:0571	glycerol	0.04	3.6	0.00035	0.0041	8584
Dorea longicatena MGS:0039	3-hydroxysebacate	-0.04	-3.6	0.00035	0.0041	8584
Clostridium cuniculi MGS:1498	4-acetylphenol sulfate	0.04	3.6	0.00035	0.0041	8584
Coprococcus eutactus MGS:0155	vanillic acid glycine	0.04	3.6	0.00035	0.0041	8584
Eubacteriales sp. MGS:0193	dopamine 3-O-sulfate	0.04	3.6	0.00035	0.0041	8584
Veillonellales sp. MGS:1363	X - 15245	0.04	3.6	0.00035	0.0041	8584
Eubacteriales sp. MGS:0872	X - 21364	-0.04	-3.6	0.00035	0.0041	8584
Eubacteriales sp. MGS:0118	X - 21821	0.04	3.6	0.00035	0.0041	8584
Firmicutes sp. MGS:1162	5alpha-pregnan-3beta,20alpha-diol monosulfate (2)	0.04	3.6	0.00035	0.0041	8584
Eubacteriales sp. MGS:0061	hypoxanthine	0.04	3.6	0.00035	0.0041	8584
Erysipelotrichales sp. MGS:0303	X - 18899	-0.04	-3.6	0.00035	0.0041	8584
Clostridia sp. MGS:0885	X - 21845	-0.04	-3.6	0.00035	0.0041	8584
Eubacteriales sp. MGS:0476	N,N,N-trimethyl-5-aminovalerate	-0.04	-3.6	0.00035	0.0041	8584
Veillonella tobetsuensis MGS:1344	gulonate*	-0.04	-3.6	0.00035	0.0041	8583
Eggerthellales sp. MGS:0177	pyruvate	-0.04	-3.6	0.00035	0.0041	8583
Clostridia sp. MGS:0435	orotidine	-0.04	-3.6	0.00035	0.0041	8583
Bacteroidales sp. MGS:1015	X - 12822	-0.04	-3.6	0.00035	0.0041	8584
Emergencia timonensis MGS:0901	X - 21821	-0.04	-3.6	0.00035	0.0041	8584
Collinsella aerofaciens MGS:0019	X - 12812	-0.04	-3.6	0.00035	0.0041	8584
Ruminococcus bromii MGS:0089	quinate	0.04	3.6	0.00035	0.0041	8583
Eubacteriales sp. MGS:0377	1-stearoyl-2-oleoyl-GPC (18:0/18:1)	-0.04	-3.6	0.00035	0.0041	8584
Eubacteriales sp. MGS:0531	X - 11315	0.04	3.6	0.00035	0.0041	8584
Lachnospiraceae sp. MGS:0393	glycoursodeoxycholate	0.04	3.6	0.00035	0.0041	8584
Eubacteriales sp. MGS:0973	phosphate	0.04	3.6	0.00035	0.0041	8584
Rikenellaceae sp. MGS:1022	palmitoyl sphingomyelin (d18:1/16:0)	0.04	3.6	0.00035	0.0041	8584
Faecalibacterium sp. MGS:0042	citraconate/glutaconate	0.04	3.6	0.00035	0.0041	8583
Eggerthella lenta MGS:0225	myristoleate (14:1n5)	0.04	3.6	0.00035	0.0041	8584
Faecalibacterium prausnitzii MGS:0010	pregnenetriol sulfate*	0.04	3.6	0.00035	0.0041	8584
[Clostridium] hylemonae MGS:1580	9,10-DiHOME	-0.04	-3.6	0.00035	0.0041	8584
[Ruminococcus] gnavus MGS:0239	4-acetamidobutanoate	0.04	3.6	0.00035	0.0041	8584
Oscillospiraceae sp. MGS:0648	X - 24757	0.04	3.6	0.00035	0.0041	8584
Clostridia sp. MGS:1205	1-methylxanthine	-0.04	-3.6	0.00035	0.0041	8584
Eubacteriales sp. MGS:1150	glycodeoxycholate 3-sulfate	0.04	3.6	0.00035	0.0041	8584
Hungatella hathewayi MGS:0455	X - 24544	-0.04	-3.6	0.00035	0.0041	8584
Eubacterium ventriosum MGS:0082	glycine conjugate of C10H12O2*	0.04	3.6	0.00035	0.0041	8584
Clostridia sp. MGS:0706	1-(1-enyl-palmitoyl)-2-palmitoyl-GPC (P-16:0/16:0)*	0.04	3.6	0.00035	0.0041	8584
Lactiplantibacillus plantarum subsp. plantarum MGS:0597	X - 24456	0.04	3.6	0.00035	0.0041	8584
Paraprevotella xylaniphila MGS:0995	indole-3-carboxylate	-0.04	-3.6	0.00035	0.0041	8584
Eubacteriales sp. MGS:0178	2-hydroxyacetaminophen sulfate*	0.04	3.6	0.00035	0.0041	8584
Oscillospiraceae sp. MGS:0412	1-carboxyethylvaline	-0.04	-3.6	0.00035	0.0041	8584
Anaerostipes hadrus MGS:0124	arabinose	-0.04	-3.6	0.00035	0.0041	8583
Klebsiella oxytoca MGS:1046	3-methylcytidine	-0.04	-3.6	0.00035	0.0041	8584
Firmicutes sp. MGS:0397	X - 12410	0.04	3.6	0.00035	0.0041	8584
Eubacteriales sp. MGS:0777	3-bromo-5-chloro-2,6-dihydroxybenzoic acid*	-0.04	-3.6	0.00035	0.0041	8584
Eubacteriales sp. MGS:0803	3-(3-hydroxyphenyl)propionate	0.04	3.6	0.00035	0.0041	8584
Clostridia sp. MGS:1761	X - 25810	0.04	3.6	0.00035	0.0041	8584
Oscillibacter sp. MGS:0243	lignoceroyl sphingomyelin (d18:1/24:0)	0.04	3.6	0.00035	0.0041	8584
Eubacteriales sp. MGS:1439	3-hydroxyhippurate sulfate	-0.04	-3.6	0.00035	0.0041	8584
Eubacteriales sp. MGS:0511	6-bromotryptophan	-0.04	-3.6	0.00035	0.0041	8584
Lachnospiraceae sp. MGS:0393	isoleucylglycine	-0.04	-3.6	0.00035	0.0041	8584
Coprococcus sp. MGS:0404	3-methyl-2-oxobutyrate	0.04	3.6	0.00035	0.0041	8584
Eubacteriales sp. MGS:0363	pyruvate	-0.04	-3.6	0.00035	0.0041	8583
Streptococcus oralis subsp. oralis MGS:0705	alpha-hydroxyisovalerate	0.04	3.6	0.00035	0.0041	8584
Intestinimonas butyriciproducens MGS:0187	dodecenedioate (C12:1-DC)*	0.04	3.6	0.00035	0.0041	8584
Eubacterium ramulus MGS:0387	5-dodecenoylcarnitine (C12:1)	-0.04	-3.6	0.00035	0.0041	8584
Coprococcus comes MGS:0016	3-methoxycatechol sulfate (2)	-0.04	-3.6	0.00035	0.0041	8584
Eubacteriales sp. MGS:0506	10-heptadecenoate (17:1n7)	-0.04	-3.6	0.00035	0.0041	8584
Eubacteriales sp. MGS:0902	cotinine	-0.04	-3.6	0.00035	0.0041	8584
Eubacteriales sp. MGS:0627	sphingomyelin (d18:0/18:0, d19:0/17:0)*	-0.04	-3.6	0.00035	0.0041	8584
Lachnospiraceae sp. MGS:0336	X - 24352	-0.04	-3.6	0.00035	0.0041	8584
Eubacteriales sp. MGS:0232	1-ribosyl-imidazoleacetate*	0.04	3.6	0.00035	0.0041	8584
Eubacteriales sp. MGS:0317	3-hydroxystachydrine*	-0.04	-3.6	0.00035	0.0041	8584
Eubacteriales sp. MGS:0376	X - 13844	0.04	3.6	0.00035	0.0041	8584
Faecalibacterium prausnitzii MGS:0017	5-dodecenoate (12:1n7)	-0.04	-3.6	0.00035	0.0041	8584
Eubacteriales sp. MGS:0443	X - 21733	0.04	3.6	0.00035	0.0041	8584
Gemmiger formicilis MGS:0027	catechol sulfate	-0.04	-3.6	0.00035	0.0041	8584
Lachnospiraceae sp. MGS:1335	beta-citrylglutamate	0.04	3.6	0.00035	0.0041	8584
Eubacteriales sp. MGS:0443	glycoursodeoxycholate	-0.04	-3.6	0.00035	0.0041	8584
Eubacteriales sp. MGS:1023	4-vinylcatechol sulfate	0.04	3.6	0.00035	0.0041	8584
Escherichia coli MGS:0195	3-formylindole	-0.04	-3.6	0.00035	0.0041	8584
Oscillospiraceae sp. MGS:0475	12,13-DiHOME	0.04	3.6	0.00035	0.0041	8584
Eubacteriales sp. MGS:0322	X - 25520	0.04	3.6	0.00036	0.0041	8584
Methanobrevibacter smithii MGS:0152	4-vinylguaiacol sulfate	0.04	3.6	0.00036	0.0041	8584
Eubacteriales sp. MGS:0084	1-arachidonoyl-GPI (20:4)*	-0.04	-3.6	0.00036	0.0041	8584
Clostridia sp. MGS:1247	L-urobilin	0.04	3.6	0.00036	0.0041	8584
Butyrivibrio crossotus MGS:0413	3-hydroxystachydrine*	0.04	3.6	0.00036	0.0041	8584
Oscillospiraceae sp. MGS:0461	5alpha-androstan-3alpha,17beta-diol monosulfate (2)	-0.04	-3.6	0.00036	0.0041	8584
Eubacteriales sp. MGS:0506	resveratrol disulfate (1)*	-0.04	-3.6	0.00036	0.0041	8584
Bacteroidales sp. MGS:0452	X - 12013	0.04	3.6	0.00036	0.0041	8584
Clostridia sp. MGS:0479	levulinoylcarnitine	-0.04	-3.6	0.00036	0.0041	8584
Blautia obeum MGS:0009	X - 12456	0.04	3.6	0.00036	0.0041	8584
Eubacteriales sp. MGS:0439	pyridoxate	-0.04	-3.6	0.00036	0.0041	8584
Limosilactobacillus mucosae MGS:0953	2'-O-methyluridine	0.04	3.6	0.00036	0.0041	8584
Tyzzerella nexilis MGS:0574	5-methylthioadenosine (MTA)	0.04	3.6	0.00036	0.0041	8584
Faecalibacterium sp. MGS:0073	caprate (10:0)	0.04	3.6	0.00036	0.0041	8584
Coriobacteriia sp. MGS:0488	N,N-dimethylalanine	-0.04	-3.6	0.00036	0.0041	8584
Eubacteriales sp. MGS:0291	3-hydroxystachydrine*	0.04	3.6	0.00036	0.0041	8584
Eubacteriales sp. MGS:0744	2-stearoyl-GPE (18:0)*	0.04	3.6	0.00036	0.0041	8584
Clostridia sp. MGS:0750	S-methylcysteine	0.04	3.6	0.00036	0.0041	8584
Blautia sp. AF19-10LB MGS:0157	bilirubin degradation product, C16H18N2O5 (1)**	0.04	3.6	0.00036	0.0041	8584
Eubacteriales sp. MGS:0731	sphingomyelin (d18:0/20:0, d16:0/22:0)*	-0.04	-3.6	0.00036	0.0041	8584
Faecalibacterium prausnitzii MGS:0025	citramalate	0.04	3.6	0.00036	0.0041	8584
Eubacteriales sp. MGS:0694	glycocholenate sulfate*	-0.04	-3.6	0.00036	0.0041	8584
Oscillospiraceae sp. MGS:0146	hexadecenedioate (C16:1-DC)*	-0.04	-3.6	0.00036	0.0041	8584
Anaeromassilibacillus sp. Marseille-P3371 MGS:0304	X - 22509	-0.04	-3.6	0.00036	0.0041	8584
Eubacteriales sp. MGS:0264	glutamine conjugate of C6H10O2 (2)*	-0.04	-3.6	0.00036	0.0041	8584
Firmicutes sp. MGS:0398	4-methylcatechol sulfate	0.04	3.6	0.00036	0.0041	8584
Lactiplantibacillus plantarum subsp. plantarum MGS:0597	5alpha-pregnan-3beta,20alpha-diol disulfate	-0.04	-3.6	0.00036	0.0041	8584
Oscillospiraceae sp. MGS:0060	linoleoyl-linoleoyl-glycerol (18:2/18:2) [1]*	0.05	3.6	0.00036	0.0041	5703
Lachnospiraceae sp. MGS:1318	X - 11847	0.05	3.6	0.00036	0.0041	5703
Eubacteriales sp. MGS:0325	N-methyltaurine	0.04	3.6	0.00036	0.0041	8583
Intestinimonas butyriciproducens MGS:0187	eicosanedioate (C20-DC)	-0.04	-3.6	0.00036	0.0041	8584
Dorea longicatena MGS:0039	butyrylcarnitine (C4)	0.04	3.6	0.00036	0.0041	8584
Clostridia sp. MGS:0933	X - 24337	-0.04	-3.6	0.00036	0.0041	8584
Eubacterium sp. An3 MGS:1483	methylsuccinate	0.04	3.6	0.00036	0.0041	8583
Eubacteriales sp. MGS:0432	palmitoleate (16:1n7)	-0.04	-3.6	0.00036	0.0041	8584
Eubacteriales sp. MGS:0602	S-methylmethionine	0.04	3.6	0.00036	0.0041	8584
Eubacteriales sp. MGS:0555	X - 23659	-0.04	-3.6	0.00036	0.0041	8584
Allisonella histaminiformans MGS:0332	aspartate	0.04	3.6	0.00036	0.0041	8584
Eubacteriales sp. MGS:0193	X - 24518	-0.06	-3.6	0.00036	0.0041	3812
Firmicutes sp. MGS:0341	10-heptadecenoate (17:1n7)	-0.04	-3.6	0.00036	0.0041	8584
Eubacteriales sp. MGS:0438	methylsuccinoylcarnitine	0.04	3.6	0.00036	0.0041	8584
Fenollaria massiliensis MGS:1255	carotene diol (1)	-0.04	-3.6	0.00036	0.0041	8584
Oscillospiraceae sp. MGS:0693	X - 15461	-0.04	-3.6	0.00036	0.0041	8584
Anaerotruncus colihominis MGS:0307	stearoylcholine*	-0.04	-3.6	0.00036	0.0041	8584
Desulfovibrio piger MGS:0240	X - 25279	0.04	3.6	0.00036	0.0041	8584
Eubacteriales sp. MGS:0309	X - 24795	-0.04	-3.6	0.00036	0.0041	8584
Negativibacillus massiliensis MGS:0356	nervonoylcarnitine (C24:1)*	0.04	3.6	0.00036	0.0041	8584
Lactobacillus gasseri MGS:0884	3-hydroxy-2-methylpyridine sulfate	0.04	3.6	0.00036	0.0041	8584
[Ruminococcus] torques MGS:0088	gamma-glutamylglycine	-0.04	-3.6	0.00036	0.0041	8584
Eubacteriales sp. MGS:0468	2-butenoylglycine	0.04	3.6	0.00036	0.0041	8584
Eubacteriales sp. MGS:0280	trans-4-hydroxyproline	-0.04	-3.6	0.00036	0.0041	8584
Clostridia sp. MGS:1408	leucine	-0.04	-3.6	0.00036	0.0041	8584
Lachnospiraceae sp. MGS:1024	5-hydroxyhexanoate	-0.04	-3.6	0.00036	0.0041	8584
Prevotella sp. 885 MGS:0958	methylsuccinate	-0.04	-3.6	0.00036	0.0041	8583
Eubacteriales sp. MGS:0691	taurodeoxycholate	0.04	3.6	0.00036	0.0041	8584
Oscillospiraceae sp. MGS:0343	X - 24352	-0.04	-3.6	0.00036	0.0041	8584
Clostridium sp. 1001271st1 H5 MGS:0888	X - 24352	0.04	3.6	0.00036	0.0041	8584
Oscillospiraceae sp. MGS:0507	2-aminophenol sulfate	0.04	3.6	0.00036	0.0041	8584
Adlercreutzia equolifaciens subsp. celatus MGS:0051	1,3-dimethylurate	0.04	3.6	0.00036	0.0041	8584
Clostridia sp. MGS:0861	taurodeoxycholic acid 3-sulfate	0.04	3.6	0.00036	0.0041	8584
Dielma fastidiosa MGS:0400	X - 24475	-0.04	-3.6	0.00036	0.0041	8584
Actinomyces sp. ICM58 MGS:0410	xanthurenate	0.04	3.6	0.00036	0.0041	8584
Clostridia sp. MGS:0515	butyrylcarnitine (C4)	-0.04	-3.6	0.00036	0.0041	8584
Bacteria sp. MGS:0483	asparagine	0.04	3.6	0.00036	0.0041	8584
Eubacteriales sp. MGS:1232	X - 15245	-0.04	-3.6	0.00036	0.0041	8584
Enterocloster citroniae MGS:0285	histidine	-0.04	-3.6	0.00036	0.0041	8584
Eubacteriales sp. MGS:0606	X - 11850	0.04	3.6	0.00036	0.0041	8584
[Ruminococcus] gnavus MGS:0239	pantothenate	0.04	3.6	0.00036	0.0041	8584
Bifidobacterium angulatum MGS:0632	N-acetyl-1-methylhistidine*	-0.04	-3.6	0.00036	0.0041	8584
Clostridia sp. MGS:0645	piperine	-0.04	-3.6	0.00036	0.0041	8584
Eubacteriales sp. MGS:0137	X - 12707	0.04	3.6	0.00036	0.0041	8584
Eubacteriales sp. MGS:0263	X - 23644	0.04	3.6	0.00036	0.0041	8584
Oscillospiraceae sp. MGS:1203	1-methylxanthine	0.04	3.6	0.00036	0.0041	8584
Clostridia sp. MGS:1293	ethylmalonate	-0.04	-3.6	0.00036	0.0041	8583
Streptococcus australis MGS:0310	bilirubin degradation product, C17H20N2O5 (2)**	0.04	3.6	0.00036	0.0041	8584
Eubacteriales sp. MGS:0984	2,3-dihydroxyisovalerate	0.04	3.6	0.00036	0.0041	8583
Hungatella hathewayi MGS:0455	caproate (6:0)	-0.04	-3.6	0.00036	0.0041	8584
Amedibacillus dolichus MGS:0798	methionine sulfoxide	-0.04	-3.6	0.00036	0.0041	8584
Clostridia sp. MGS:0879	X - 12726	0.04	3.6	0.00036	0.0041	8584
Dorea sp. AF36-15AT MGS:0052	3-hydroxy-3-methylglutarate	0.04	3.6	0.00036	0.0041	8583
Streptococcus oralis subsp. oralis MGS:0705	phenylacetylglutamine	-0.04	-3.6	0.00036	0.0041	8584
Oscillospiraceae sp. MGS:0375	X - 17357	-0.04	-3.6	0.00036	0.0041	8584
Eubacteriales sp. MGS:0062	docosapentaenoate (n6 DPA; 22:5n6)	-0.04	-3.6	0.00036	0.0041	6693
Eubacterium sp. AM49-13BH MGS:0251	4-ethylphenylsulfate	0.04	3.6	0.00036	0.0041	8584
Eubacteriales sp. MGS:0887	phenylacetate	0.04	3.6	0.00036	0.0041	8584
Senegalimassilia anaerobia MGS:0129	N-palmitoyl-sphinganine (d18:0/16:0)	0.04	3.6	0.00036	0.0041	8584
Oscillospiraceae sp. MGS:0130	octadecanedioate (C18-DC)	-0.04	-3.6	0.00036	0.0041	8584
Lachnospiraceae sp. MGS:0040	X - 25371	0.04	3.6	0.00036	0.0041	8584
Clostridia sp. MGS:1452	4-methylguaiacol sulfate	0.04	3.6	0.00036	0.0041	8584
Clostridia sp. MGS:0385	dodecenedioate (C12:1-DC)*	0.04	3.6	0.00036	0.0041	8584
Eubacteriales sp. MGS:0302	N,N-dimethyl-5-aminovalerate	0.04	3.6	0.00036	0.0041	6693
Eubacteriales sp. MGS:0777	stachydrine	0.04	3.6	0.00036	0.0041	8584
Eubacteriales sp. MGS:0577	X - 11849	0.04	3.6	0.00036	0.0041	8584
Eubacteriales sp. MGS:0192	sphinganine-1-phosphate	0.04	3.6	0.00036	0.0041	8584
Eubacteriales sp. MGS:0350	3-hydroxypyridine sulfate	-0.04	-3.6	0.00036	0.0041	8584
Eubacteriales sp. MGS:0105	X - 18888	-0.04	-3.6	0.00036	0.0041	8584
Desulfovibrio piger MGS:0955	4-methoxyphenol sulfate	-0.04	-3.6	0.00036	0.0041	8584
Eubacteriales sp. MGS:1045	pentose acid*	-0.04	-3.6	0.00036	0.0041	8583
Eubacteriales sp. MGS:0697	5-acetylamino-6-amino-3-methyluracil	-0.04	-3.6	0.00036	0.0041	8583
Eubacteriales sp. MGS:0105	bilirubin degradation product, C17H18N2O4 (2)**	-0.04	-3.6	0.00036	0.0041	8584
Lachnospiraceae sp. MGS:0018	3-hydroxyhexanoate	-0.04	-3.6	0.00036	0.0041	8584
Victivallis lenta MGS:0525	taurochenodeoxycholate	-0.04	-3.6	0.00036	0.0041	8584
Veillonella tobetsuensis MGS:1344	N2,N5-diacetylornithine	0.04	3.6	0.00036	0.0041	8584
Oscillospiraceae sp. MGS:0665	6-oxopiperidine-2-carboxylate	-0.04	-3.6	0.00036	0.0041	8584
Burkholderiales sp. MGS:1104	indole-3-carboxylate	0.04	3.6	0.00036	0.0041	8584
Eubacteriales sp. MGS:0296	X - 17655	-0.04	-3.6	0.00036	0.0041	8584
Lachnoclostridium sp. An138 MGS:0395	1-(1-enyl-palmitoyl)-2-arachidonoyl-GPE (P-16:0/20:4)*	-0.04	-3.6	0.00036	0.0041	8584
Eubacteriales sp. MGS:0572	4-acetaminophen sulfate	0.04	3.6	0.00036	0.0041	8584
Eubacteriales sp. MGS:0781	imidazole propionate	-0.04	-3.6	0.00036	0.0041	8584
Eubacteriales sp. MGS:0349	X - 24795	-0.04	-3.6	0.00036	0.0041	8584
Clostridia sp. MGS:0728	docosatrienoate (22:3n6)*	-0.04	-3.6	0.00036	0.0041	8584
Eubacteriales sp. MGS:0506	X - 14056	-0.04	-3.6	0.00036	0.0041	8584
Coprobacillus sp. MGS:0022	X - 12726	-0.04	-3.6	0.00036	0.0041	8584
Eubacteriales sp. MGS:0161	X - 24556	0.06	3.6	0.00036	0.0041	3812
Oscillospiraceae sp. MGS:0765	X - 24812	0.04	3.6	0.00036	0.0041	8584
Oscillospiraceae sp. MGS:0142	hexadecenedioate (C16:1-DC)*	0.04	3.6	0.00036	0.0041	8584
Hungatella hathewayi MGS:1248	X - 13844	-0.04	-3.6	0.00036	0.0041	8584
Clostridia sp. MGS:0515	androstenediol (3beta,17beta) monosulfate (1)	-0.04	-3.6	0.00036	0.0041	8584
Eubacteriales sp. MGS:0702	X - 24475	0.04	3.6	0.00036	0.0041	8584
Eubacteriales sp. MGS:0511	bilirubin degradation product, C16H18N2O5 (1)**	-0.04	-3.6	0.00036	0.0041	8584
Lachnospiraceae sp. MGS:0336	xanthine	-0.04	-3.6	0.00036	0.0041	8583
Clostridium sp. OF03-18AA MGS:0119	2-aminophenol sulfate	0.04	3.6	0.00036	0.0041	8584
Bacteria sp. MGS:0500	catechol sulfate	-0.04	-3.6	0.00036	0.0041	8584
Lachnospiraceae sp. MGS:1240	dihydrocaffeate sulfate (2)	-0.04	-3.6	0.00036	0.0041	8583
Haemophilus pittmaniae MGS:1196	1-palmitoyl-2-palmitoleoyl-GPC (16:0/16:1)*	-0.04	-3.6	0.00036	0.0041	8584
Eubacteriales sp. MGS:0373	5alpha-androstan-3alpha,17alpha-diol monosulfate	0.04	3.6	0.00036	0.0041	8584
Oscillospiraceae sp. MGS:0475	flavin adenine dinucleotide (FAD)	-0.04	-3.6	0.00036	0.0041	8584
Firmicutes sp. MGS:0641	glycohyocholate	0.04	3.6	0.00036	0.0041	8584
Eubacteriales sp. MGS:0350	adipoylcarnitine (C6-DC)	-0.04	-3.6	0.00036	0.0041	8584
Clostridia sp. MGS:1192	branched chain 14:0 dicarboxylic acid**	0.04	3.6	0.00036	0.0041	8584
Clostridia sp. MGS:0564	2-aminophenol sulfate	0.04	3.6	0.00036	0.0041	8584
Haemophilus sp. MGS:1834	S-methylcysteine	0.04	3.6	0.00036	0.0041	8584
Erysipelotrichales sp. MGS:0809	N-acetylaspartate (NAA)	-0.04	-3.6	0.00036	0.0041	8584
Firmicutes sp. MGS:1162	X - 17612	-0.05	-3.6	0.00036	0.0041	4772
Flavonifractor sp. MGS:1947	1-lignoceroyl-GPC (24:0)	0.04	3.6	0.00036	0.0041	8584
Streptococcus gordonii MGS:0713	X - 24475	-0.04	-3.6	0.00036	0.0041	8584
Oscillospiraceae sp. MGS:0382	equol sulfate	0.05	3.6	0.00036	0.0041	4772
Eubacteriales sp. MGS:0419	methyl indole-3-acetate	0.04	3.6	0.00036	0.0041	8584
Collinsella tanakaei MGS:0850	1-myristoyl-2-arachidonoyl-GPC (14:0/20:4)*	0.04	3.6	0.00036	0.0041	8584
Eubacteriales sp. MGS:0100	3-(methylthio)acetaminophen sulfate*	-0.04	-3.6	0.00036	0.0041	8584
Eubacteriales sp. MGS:0321	1-linoleoyl-2-linolenoyl-GPC (18:2/18:3)*	0.04	3.6	0.00036	0.0041	8584
Eubacteriales sp. MGS:0083	orotidine	-0.04	-3.6	0.00036	0.0041	8583
Eubacteriales sp. MGS:0175	undecenoylcarnitine (C11:1)	-0.04	-3.6	0.00036	0.0041	8584
Roseburia inulinivorans MGS:0036	X - 18913	-0.04	-3.6	0.00036	0.0041	8584
Negativibacillus massiliensis MGS:0356	arachidoylcarnitine (C20)*	0.04	3.6	0.00036	0.0041	8584
Eubacteriales sp. MGS:0367	1,2-dilinoleoyl-GPC (18:2/18:2)	-0.04	-3.6	0.00036	0.0041	8584
Lachnospiraceae sp. MGS:1512	isoleucylglycine	-0.04	-3.6	0.00036	0.0041	8584
Eubacteriales sp. MGS:0656	eicosapentaenoate (EPA; 20:5n3)	0.04	3.6	0.00036	0.0041	8584
Eubacteriales sp. MGS:0254	X - 21839	0.04	3.6	0.00036	0.0041	8584
Clostridia sp. MGS:1010	X - 21733	0.04	3.6	0.00036	0.0041	8584
Eubacteriales sp. MGS:0731	X - 24309	-0.04	-3.6	0.00036	0.0041	8584
Clostridia sp. MGS:0276	deoxycholate	-0.04	-3.6	0.00036	0.0041	8584
Eubacteriales sp. MGS:0873	X - 11308	0.04	3.6	0.00036	0.0041	8584
Clostridiaceae sp. MGS:0491	heptanoate (7:0)	-0.04	-3.6	0.00036	0.0041	8584
Eubacteriales sp. MGS:0968	maleate	0.04	3.6	0.00036	0.0041	8583
Eubacterium sp. AF34-35BH MGS:0231	gamma-glutamylglutamine	0.04	3.6	0.00036	0.0041	8584
Desulfovibrionales sp. MGS:0462	dihydroferulic acid sulfate	-0.04	-3.6	0.00036	0.0041	8584
Gemmiger formicilis MGS:0027	glycine conjugate of C10H14O2 (1)*	0.04	3.6	0.00036	0.0041	8584
Enterobacter roggenkampii MGS:1434	X - 23644	0.04	3.6	0.00036	0.0041	8584
Desulfovibrionales sp. MGS:0266	X - 24801	-0.06	-3.6	0.00036	0.0041	3812
Lachnospiraceae sp. MGS:0127	3-formylindole	0.04	3.6	0.00036	0.0041	8584
Eubacteriales sp. MGS:0193	sphingomyelin (d18:1/14:0, d16:1/16:0)*	0.04	3.6	0.00036	0.0041	8584
Eubacteriales sp. MGS:1153	2-aminobutyrate	0.04	3.6	0.00036	0.0041	8584
Streptococcus anginosus MGS:0680	1-oleoyl-GPE (18:1)	0.04	3.6	0.00036	0.0041	8584
Eubacteriales sp. MGS:0161	X - 12411	0.04	3.6	0.00036	0.0041	8584
Eubacteriales sp. MGS:0781	glucose	-0.04	-3.6	0.00036	0.0041	8583
Oscillospiraceae sp. MGS:0648	methionine sulfone	0.04	3.6	0.00036	0.0041	8584
Romboutsia sp. MGS:0558	N-palmitoylserine	0.04	3.6	0.00036	0.0041	8584
Eubacteriales sp. MGS:0260	N-delta-acetylornithine	0.04	3.6	0.00036	0.0041	8584
Eubacteriales sp. MGS:0709	homostachydrine*	-0.04	-3.6	0.00036	0.0041	8584
Desulfovibrionales sp. MGS:0266	gamma-glutamylmethionine	-0.04	-3.6	0.00036	0.0041	8584
Longicatena caecimuris MGS:0571	adipoylcarnitine (C6-DC)	0.04	3.6	0.00036	0.0041	8584
Coprococcus sp. AF21-14LB MGS:1047	X - 23997	0.04	3.6	0.00036	0.0041	8584
Blautia massiliensis MGS:0023	X - 17653	-0.04	-3.6	0.00036	0.0041	8584
Oscillospiraceae sp. MGS:0412	1-(1-enyl-stearoyl)-GPE (P-18:0)*	0.04	3.6	0.00036	0.0042	8584
Eubacteriales sp. MGS:0777	X - 24473	0.04	3.6	0.00036	0.0042	8584
Eubacteriales sp. MGS:0311	sulfate of piperine metabolite C18H21NO3 (1)*	-0.04	-3.6	0.00036	0.0042	8584
Lachnospiraceae sp. MGS:0236	gamma-glutamylvaline	-0.04	-3.6	0.00036	0.0042	8584
Eubacteriales sp. MGS:0949	cotinine	0.04	3.6	0.00036	0.0042	8584
Lactococcus lactis subsp. lactis MGS:0318	X - 11308	-0.04	-3.6	0.00036	0.0042	8584
Eubacteriales sp. MGS:0107	docosatrienoate (22:3n6)*	0.04	3.6	0.00036	0.0042	8584
Eubacteriales sp. MGS:0161	octadecenedioate (C18:1-DC)	0.04	3.6	0.00036	0.0042	8584
Eubacteriales sp. MGS:0691	methylsuccinate	0.04	3.6	0.00036	0.0042	8583
Oscillospiraceae sp. MGS:0765	X - 23639	0.04	3.6	0.00036	0.0042	8584
Lachnospiraceae sp. MGS:0040	X - 17323	0.04	3.6	0.00036	0.0042	8584
Victivallales sp. MGS:0824	deoxycholic acid 12-sulfate*	-0.04	-3.6	0.00036	0.0042	8584
Clostridium sp. AM49-4BH MGS:0097	1-linolenoyl-GPC (18:3)*	-0.04	-3.6	0.00036	0.0042	8584
Eubacteriales sp. MGS:0601	caprylate (8:0)	-0.04	-3.6	0.00036	0.0042	8584
Eubacteriales sp. MGS:0673	nisinate (24:6n3)	-0.04	-3.6	0.00036	0.0042	8584
Eubacteriales sp. MGS:0118	Urolithin B glucuronide	0.06	3.6	0.00036	0.0042	3812
Eubacteriales sp. MGS:0421	palmitoleate (16:1n7)	-0.04	-3.6	0.00036	0.0042	8584
Eubacteriales sp. MGS:1067	X - 12306	0.04	3.6	0.00036	0.0042	8584
Ruminococcus bromii MGS:0089	stearate (18:0)	-0.04	-3.6	0.00036	0.0042	8584
Eubacteriales sp. MGS:1313	isobutyrylcarnitine (C4)	0.04	3.6	0.00036	0.0042	8584
Clostridia sp. MGS:1293	branched chain 14:0 dicarboxylic acid**	0.04	3.6	0.00036	0.0042	8584
Eubacteriales sp. MGS:0473	1-palmitoyl-2-oleoyl-GPC (16:0/18:1)	-0.04	-3.6	0.00036	0.0042	8584
Eubacterium sp. AF17-7 MGS:0165	taurohyocholate*	0.05	3.6	0.00036	0.0042	4772
Eubacteriales sp. MGS:0505	3-carboxy-4-methyl-5-propyl-2-furanpropanoate (CMPF)	0.04	3.6	0.00036	0.0042	8584
Eubacteriales sp. MGS:0132	1-cerotoyl-GPC (26:0)*	0.04	3.6	0.00036	0.0042	8584
Oscillospiraceae sp. MGS:0437	sphingomyelin (d18:1/22:2, d18:2/22:1, d16:1/24:2)*	0.04	3.6	0.00036	0.0042	8584
Oscillospiraceae sp. MGS:1161	X - 26062	0.04	3.6	0.00036	0.0042	8584
Lachnospiraceae sp. MGS:0336	N-acetylglutamate	0.04	3.6	0.00036	0.0042	8584
Eubacteriales sp. MGS:0671	X - 21740	-0.04	-3.6	0.00036	0.0042	8584
Clostridia sp. MGS:1137	X - 11299	0.04	3.6	0.00036	0.0042	8584
Firmicutes sp. MGS:0301	1-palmitoyl-2-dihomo-linolenoyl-GPC (16:0/20:3n3 or 6)*	-0.04	-3.6	0.00036	0.0042	8584
Ligilactobacillus salivarius MGS:0919	4-ethylcatechol sulfate	0.04	3.6	0.00036	0.0042	8584
Oscillospiraceae sp. MGS:1173	2,3-dihydroxypyridine	-0.04	-3.6	0.00036	0.0042	8584
Eubacteriales sp. MGS:0312	adipoylcarnitine (C6-DC)	-0.04	-3.6	0.00036	0.0042	8584
Eubacteriales sp. MGS:0505	4-acetylcatechol sulfate (1)	0.04	3.6	0.00036	0.0042	8584
Oscillospiraceae sp. MGS:0648	11beta-hydroxyandrosterone glucuronide	-0.04	-3.6	0.00036	0.0042	8584
Oscillospiraceae sp. MGS:1241	5-hydroxyindole sulfate	-0.04	-3.6	0.00036	0.0042	8584
Eubacteriales sp. MGS:0045	X - 13507	-0.04	-3.6	0.00036	0.0042	8584
Clostridia sp. MGS:1417	p-cresol sulfate	0.04	3.6	0.00036	0.0042	8584
Clostridia sp. MGS:0645	taurodeoxycholate	-0.04	-3.6	0.00036	0.0042	8584
Eubacteriales sp. MGS:0938	X - 15461	-0.04	-3.6	0.00036	0.0042	8584
Lachnoclostridium sp. An138 MGS:0395	X - 16935	0.04	3.6	0.00036	0.0042	8584
Eubacteriales sp. MGS:0457	sphingomyelin (d18:1/20:0, d16:1/22:0)*	-0.04	-3.6	0.00036	0.0042	8584
Olsenella sp. AF21-51 MGS:0690	campesterol	0.04	3.6	0.00036	0.0042	8584
[Clostridium] innocuum MGS:1502	taurodeoxycholic acid 3-sulfate	0.04	3.6	0.00036	0.0042	8584
Clostridia sp. MGS:0946	4-ethylcatechol sulfate	0.04	3.6	0.00036	0.0042	8584
Eubacteriales sp. MGS:0926	X - 11795	0.04	3.6	0.00036	0.0042	8584
Eubacteriales sp. MGS:1051	hyocholate	-0.04	-3.6	0.00036	0.0042	8584
Eubacteriales sp. MGS:1051	X - 23974	0.04	3.6	0.00036	0.0042	8584
Firmicutes sp. MGS:1164	2-hydroxydecanoate	0.04	3.6	0.00036	0.0042	8584
Eubacteriales sp. MGS:0390	3-phenylpropionate (hydrocinnamate)	0.04	3.6	0.00036	0.0042	8584
Eubacteriales sp. MGS:0602	ursodeoxycholate	-0.04	-3.6	0.00036	0.0042	8584
Oscillospiraceae sp. MGS:0475	N-methylproline	0.04	3.6	0.00036	0.0042	8584
Eubacteriales sp. MGS:0600	chiro-inositol	0.04	3.6	0.00036	0.0042	8583
Roseburia sp. AM59-24XD MGS:0391	X - 17357	-0.04	-3.6	0.00036	0.0042	8584
Clostridia sp. MGS:1217	X - 24337	-0.04	-3.6	0.00036	0.0042	8584
Eubacteriales sp. MGS:0270	X - 17654	0.04	3.6	0.00036	0.0042	8584
Firmicutes sp. MGS:0526	hippurate	0.04	3.6	0.00036	0.0042	8584
Eubacteriales sp. MGS:0136	X - 12026	0.04	3.6	0.00036	0.0042	8584
Eubacteriales sp. MGS:0175	arachidate (20:0)	0.04	3.6	0.00036	0.0042	8584
Klebsiella oxytoca MGS:1046	phenylacetylglutamine	0.04	3.6	0.00036	0.0042	8584
Eubacteriales sp. MGS:0087	decadienedioic acid (C10:2-DC)**	-0.04	-3.6	0.00036	0.0042	8584
Alistipes indistinctus MGS:0121	2-O-methylascorbic acid	-0.04	-3.6	0.00036	0.0042	8584
Firmicutes sp. MGS:0526	glycine conjugate of C10H12O2*	-0.04	-3.6	0.00036	0.0042	8584
Clostridia sp. MGS:1486	octadecanedioylcarnitine (C18-DC)*	0.04	3.6	0.00036	0.0042	8584
Intestinimonas sp. MGS:1018	gamma-glutamylphenylalanine	-0.04	-3.6	0.00036	0.0042	8584
Lachnospiraceae sp. MGS:0233	ethyl beta-glucopyranoside	0.04	3.6	0.00036	0.0042	8584
Oscillospiraceae sp. MGS:0207	heptenedioate (C7:1-DC)*	-0.04	-3.6	0.00036	0.0042	8583
Alloscardovia omnicolens MGS:1279	sphingomyelin (d18:1/17:0, d17:1/18:0, d19:1/16:0)	-0.04	-3.6	0.00036	0.0042	8584
Eubacteriales sp. MGS:0480	taurohyocholate*	0.05	3.6	0.00036	0.0042	4772
Eubacteriales sp. MGS:0138	tyramine O-sulfate	-0.04	-3.6	0.00036	0.0042	8584
Eubacteriales sp. MGS:0644	5alpha-androstan-3beta,17beta-diol disulfate	-0.04	-3.6	0.00036	0.0042	8584
Eubacteriales sp. MGS:0962	glucuronate	0.04	3.6	0.00036	0.0042	8584
Eubacteriales sp. MGS:0289	(15:3)-anacardic acid	-0.06	-3.6	0.00036	0.0042	3812
Blautia sp. SG-772 MGS:0063	1,5-anhydroglucitol (1,5-AG)	0.04	3.6	0.00036	0.0042	8584
Ligilactobacillus ruminis MGS:0484	metformin	0.04	3.6	0.00036	0.0042	8584
Lachnospiraceae sp. MGS:1272	eugenol sulfate	-0.04	-3.6	0.00036	0.0042	8584
Clostridia sp. MGS:0845	methionine sulfoxide	0.04	3.6	0.00036	0.0042	8584
Massilistercora timonensis MGS:0458	ribitol	-0.04	-3.6	0.00036	0.0042	8583
Ruminococcus sp. MGS:0337	tiglylcarnitine (C5:1-DC)	0.04	3.6	0.00036	0.0042	8584
Eubacteriales sp. MGS:0602	X - 11847	0.05	3.6	0.00036	0.0042	5703
Anaeromassilibacillus sp. An250 MGS:0169	X - 12543	0.06	3.6	0.00036	0.0042	3812
Faecalicoccus pleomorphus MGS:0875	glycoursodeoxycholate	0.04	3.6	0.00036	0.0042	8584
Roseburia sp. AM16-25 MGS:0344	X - 11444	-0.04	-3.6	0.00036	0.0042	8584
Eubacteriales sp. MGS:0234	1,2-dilinoleoyl-GPC (18:2/18:2)	0.04	3.6	0.00036	0.0042	8584
Duodenibacillus massiliensis MGS:0481	X - 21834	-0.04	-3.6	0.00036	0.0042	8584
Oscillospiraceae sp. MGS:1049	2-hydroxyacetaminophen sulfate*	0.04	3.6	0.00036	0.0042	8584
Eubacteriales sp. MGS:0320	glucose	-0.04	-3.6	0.00036	0.0042	8583
Eubacteriales sp. MGS:0707	cholic acid glucuronide	0.04	3.6	0.00036	0.0042	8584
Actinomyces sp. ICM58 MGS:0410	10-heptadecenoate (17:1n7)	0.04	3.6	0.00036	0.0042	8584
Eubacteriales sp. MGS:0967	argininate*	0.04	3.6	0.00036	0.0042	8584
Coprococcus catus MGS:0037	taurolithocholate 3-sulfate	-0.04	-3.6	0.00036	0.0042	8584
Oscillospiraceae sp. MGS:0074	phenylacetylglutamine	-0.04	-3.6	0.00036	0.0042	8584
Anaerostipes hadrus MGS:0124	X - 11315	0.04	3.6	0.00036	0.0042	8584
Clostridium sp. AF37-5 MGS:0076	X - 21842	0.04	3.6	0.00036	0.0042	8584
Clostridia sp. MGS:0368	X - 24556	0.06	3.6	0.00036	0.0042	3812
Eubacteriales sp. MGS:1232	X - 12544	0.04	3.6	0.00036	0.0042	8584
Eubacteriales sp. MGS:0264	X - 25828	0.04	3.6	0.00036	0.0042	8584
Escherichia coli MGS:0195	X - 17365	-0.04	-3.6	0.00036	0.0042	8584
Lachnospiraceae sp. MGS:1577	X - 11849	0.04	3.6	0.00036	0.0042	8584
Bacteroidales sp. MGS:0517	X - 12849	-0.04	-3.6	0.00036	0.0042	8584
Ruminococcus sp. AF21-42 MGS:0111	2-oxoarginine*	0.04	3.6	0.00036	0.0042	8584
Roseburia hominis MGS:0035	quinate	-0.04	-3.6	0.00036	0.0042	8583
Butyricicoccus sp. MGS:0008	levulinate (4-oxovalerate)	0.06	3.6	0.00036	0.0042	3812
Oscillibacter sp. MGS:0734	phenol glucuronide	-0.04	-3.6	0.00036	0.0042	8584
Eubacteriales sp. MGS:0872	dodecanedioate (C12-DC)	-0.04	-3.6	0.00036	0.0042	8584
Eubacteriales sp. MGS:0968	alpha-hydroxyisovalerate	-0.04	-3.6	0.00036	0.0042	8584
Eubacteriales sp. MGS:0120	sphingomyelin (d18:1/25:0, d19:0/24:1, d20:1/23:0, d19:1/24:0)*	0.04	3.6	0.00036	0.0042	8584
Streptococcus anginosus MGS:0680	X - 21816	-0.06	-3.6	0.00036	0.0042	3812
Intestinimonas massiliensis MGS:0198	pyruvate	-0.04	-3.6	0.00036	0.0042	8583
Faecalibacterium sp. MGS:0042	dihomo-linolenoylcarnitine (C20:3n3 or 6)*	0.04	3.6	0.00036	0.0042	8584
Eubacteriales sp. MGS:0897	pyrraline	0.04	3.6	0.00036	0.0042	8584
Eubacteriales sp. MGS:0428	X - 11299	0.04	3.6	0.00036	0.0042	8584
Eubacteriales sp. MGS:0965	X - 18935	0.06	3.6	0.00036	0.0042	3812
Eubacteriales sp. MGS:0771	X - 26119	0.08	3.6	0.00036	0.0042	1891
Eubacteriales sp. MGS:0656	6-hydroxyindole sulfate	-0.04	-3.6	0.00036	0.0042	8584
Eubacteriales sp. MGS:0691	vanillic alcohol sulfate	-0.04	-3.6	0.00036	0.0042	8584
Eubacteriales sp. MGS:0916	1-arachidonoyl-GPC (20:4n6)*	0.04	3.6	0.00036	0.0042	8584
Eubacteriales sp. MGS:0133	X - 17367	-0.04	-3.6	0.00036	0.0042	8584
Bacteroides cellulosilyticus MGS:0108	X - 24352	0.04	3.6	0.00036	0.0042	8584
Eubacterium sp. AM49-13BH MGS:0251	1-carboxyethyltyrosine	-0.04	-3.6	0.00036	0.0042	8584
Streptococcus parasanguinis MGS:0117	X - 12680	0.04	3.6	0.00036	0.0042	8584
Eubacteriales sp. MGS:0409	linoleoyl-arachidonoyl-glycerol (18:2/20:4) [2]*	-0.04	-3.6	0.00036	0.0042	8584
Oscillospiraceae sp. MGS:1173	X - 24344	-0.04	-3.6	0.00036	0.0042	8584
Bacteria sp. MGS:0492	betaine	-0.04	-3.6	0.00036	0.0042	8584
Eubacteriales sp. MGS:0085	mannose	-0.04	-3.6	0.00036	0.0042	8583
Ruminococcus sp. AM42-11 MGS:0002	N-acetylphenylalanine	0.04	3.6	0.00036	0.0042	8584
Eubacteriales sp. MGS:1425	5alpha-androstan-3beta,17alpha-diol disulfate	0.04	3.6	0.00036	0.0042	8584
Eubacteriales sp. MGS:0604	5-acetylamino-6-amino-3-methyluracil	-0.04	-3.6	0.00036	0.0042	8583
Alistipes putredinis MGS:0033	X - 24757	-0.04	-3.6	0.00036	0.0042	8584
Clostridia sp. MGS:0385	4-hydroxychlorothalonil	0.04	3.6	0.00036	0.0042	8584
Oscillospiraceae sp. MGS:1516	guaiacol sulfate	0.04	3.6	0.00036	0.0042	8584
Eubacteriales sp. MGS:0045	2-hydroxyoctanoate	0.04	3.6	0.00036	0.0042	8584
Clostridia sp. MGS:0272	octadecanedioate (C18-DC)	0.04	3.6	0.00036	0.0042	8584
Adlercreutzia equolifaciens subsp. celatus MGS:0051	5alpha-androstan-3beta,17beta-diol monosulfate (2)	0.04	3.6	0.00036	0.0042	8584
Eubacteriales sp. MGS:0092	X - 19141	0.04	3.6	0.00036	0.0042	8584
Adlercreutzia equolifaciens subsp. celatus MGS:0051	hydroxycotinine	0.04	3.6	0.00036	0.0042	8584
Eubacteriales sp. MGS:1078	X - 24531	0.06	3.6	0.00036	0.0042	3812
Erysipelotrichales sp. MGS:0675	3b-hydroxy-5-cholenoic acid	-0.04	-3.6	0.00036	0.0042	8584
Bacteroides sp. MGS:0934	gamma-glutamyltyrosine	0.04	3.6	0.00036	0.0042	8584
Anaerostipes caccae MGS:0747	androstenediol (3beta,17beta) disulfate (1)	0.04	3.6	0.00036	0.0042	8584
Firmicutes sp. MGS:1396	androsterone sulfate	0.04	3.6	0.00036	0.0042	8584
Bifidobacterium longum subsp. longum MGS:0038	hexanoylglutamine	-0.04	-3.6	0.00036	0.0042	8584
Eubacteriales sp. MGS:0377	1-linoleoyl-2-linolenoyl-GPC (18:2/18:3)*	0.04	3.6	0.00036	0.0042	8584
Odoribacter splanchnicus MGS:0041	perfluorooctanesulfonate (PFOS)	0.04	3.6	0.00036	0.0042	8584
Eubacteriales sp. MGS:0162	alpha-CMBHC glucuronide	0.05	3.6	0.00036	0.0042	4772
Streptococcus salivarius MGS:0071	xanthine	0.04	3.6	0.00036	0.0042	8583
Phocaeicola massiliensis MGS:0205	X - 17351	-0.04	-3.6	0.00036	0.0042	8584
Firmicutes sp. MGS:1164	N-acetylaspartate (NAA)	0.04	3.6	0.00036	0.0042	8584
Oscillospiraceae sp. MGS:0130	1-(1-enyl-stearoyl)-2-oleoyl-GPE (P-18:0/18:1)	0.04	3.6	0.00036	0.0042	8584
Intestinimonas sp. MGS:1149	argininate*	-0.04	-3.6	0.00036	0.0042	8584
Eubacteriales sp. MGS:1292	phenylacetylglutamine	0.04	3.6	0.00036	0.0042	8584
Eubacteriales sp. MGS:0777	1-linoleoyl-2-linolenoyl-GPC (18:2/18:3)*	0.04	3.6	0.00036	0.0042	8584
Lachnospiraceae sp. MGS:0236	(R)-3-hydroxybutyrylcarnitine	-0.04	-3.6	0.00036	0.0042	8584
Eubacteriales sp. MGS:0323	4-allylcatechol sulfate	-0.04	-3.6	0.00036	0.0042	8584
Firmicutes sp. MGS:0398	glycyrrhetinate	0.04	3.6	0.00036	0.0042	8584
Lachnospira pectinoschiza MGS:0099	2-methoxyresorcinol sulfate	0.04	3.6	0.00036	0.0042	8584
Eubacteriales sp. MGS:0153	7-methylxanthine	0.04	3.6	0.00036	0.0042	8584
Eubacteriales sp. MGS:1576	X - 12753	0.04	3.6	0.00036	0.0042	8584
Eubacteriales sp. MGS:0880	X - 18901	0.04	3.6	0.00036	0.0042	8584
Oscillospiraceae sp. MGS:0207	5-(galactosylhydroxy)-L-lysine	-0.04	-3.6	0.00036	0.0042	8584
Clostridia sp. MGS:1020	glucuronide of piperine metabolite C17H21NO3 (5)*	-0.04	-3.6	0.00036	0.0042	8584
Ruminococcus sp. AF21-42 MGS:0111	betaine	0.04	3.6	0.00036	0.0042	8584
Eubacteriales sp. MGS:0192	11beta-hydroxyandrosterone glucuronide	0.04	3.6	0.00036	0.0042	8584
Eubacteriales sp. MGS:0486	N1-methyladenosine	-0.04	-3.6	0.00036	0.0042	8584
Eubacteriales sp. MGS:0703	1-(1-enyl-palmitoyl)-2-linoleoyl-GPC (P-16:0/18:2)*	0.04	3.6	0.00036	0.0042	8584
Eubacteriales sp. MGS:0777	isoursodeoxycholate	-0.04	-3.6	0.00036	0.0042	8584
Ruminococcus sp. AM36-2AA MGS:0096	chiro-inositol	0.04	3.6	0.00036	0.0042	8583
Limosilactobacillus fermentum MGS:0990	erythronate*	0.04	3.6	0.00036	0.0042	8583
Clostridium sp. SN20 MGS:0603	X - 17325	-0.04	-3.6	0.00036	0.0042	8584
Eubacteriales sp. MGS:0820	glucoheptose	0.06	3.6	0.00036	0.0042	3812
Eubacteriales sp. MGS:0649	pregnenediol disulfate (C21H34O8S2)*	-0.04	-3.6	0.00036	0.0042	8584
Lachnospiraceae sp. MGS:0625	1,5-anhydroglucitol (1,5-AG)	-0.04	-3.6	0.00036	0.0042	8584
Massilicoli timonensis MGS:0932	3-hydroxy-2-methylpyridine sulfate	0.04	3.6	0.00036	0.0042	8584
Lactobacillus crispatus MGS:1409	5-methyluridine (ribothymidine)	-0.04	-3.6	0.00036	0.0042	8584
Oscillospiraceae sp. MGS:0925	3-indoleglyoxylic acid	0.04	3.6	0.00036	0.0042	8584
Lachnospiraceae sp. MGS:0667	1-oleoyl-2-docosahexaenoyl-GPC (18:1/22:6)*	-0.04	-3.6	0.00036	0.0042	8584
Desulfovibrio piger MGS:0955	alpha-ketoglutarate	0.04	3.6	0.00036	0.0042	8583
Oscillospiraceae sp. MGS:0560	atorvastatin (lipitor)	0.04	3.6	0.00036	0.0042	8584
Oscillospiraceae sp. MGS:0560	o-hydroxyatorvastatin	0.04	3.6	0.00036	0.0042	8584
Anaeromassilibacillus sp. Marseille-P3371 MGS:0304	3-hydroxydecanoylcarnitine	-0.04	-3.6	0.00036	0.0042	8584
Lachnospiraceae sp. MGS:0172	4-oxo-retinoic acid	0.04	3.6	0.00036	0.0042	8584
Clostridium sp. MGS:0444	1-linoleoyl-GPA (18:2)*	0.06	3.6	0.00036	0.0042	3812
Eubacteriales sp. MGS:0614	6-hydroxyindole sulfate	-0.04	-3.6	0.00036	0.0042	8584
Megamonas funiformis MGS:0684	1-palmitoyl-2-oleoyl-GPC (16:0/18:1)	0.04	3.6	0.00036	0.0042	8584
Eubacteriales sp. MGS:1154	X - 21286	0.04	3.6	0.00036	0.0042	8584
Eubacteriales sp. MGS:0563	X - 23662	-0.04	-3.6	0.00036	0.0042	8584
[Ruminococcus] torques MGS:0034	1-palmitoyl-GPG (16:0)*	0.04	3.6	0.00036	0.0042	8584
Blautia obeum MGS:0001	1-(1-enyl-stearoyl)-2-linoleoyl-GPE (P-18:0/18:2)*	-0.04	-3.6	0.00036	0.0042	8584
Clostridium sp. AF23-8 MGS:0166	3-hydroxyhippurate	-0.04	-3.6	0.00036	0.0042	8584
Eubacteriales sp. MGS:0408	1-arachidonoyl-GPC (20:4n6)*	0.04	3.6	0.00036	0.0042	8584
Oscillospiraceae sp. MGS:0774	lactosyl-N-behenoyl-sphingosine (d18:1/22:0)*	0.04	3.6	0.00036	0.0042	8584
Eubacteriales sp. MGS:0760	cysteine-glutathione disulfide	0.04	3.6	0.00036	0.0042	8584
Eubacteriales sp. MGS:0592	heneicosapentaenoate (21:5n3)	0.04	3.6	0.00036	0.0042	8584
Lachnospiraceae sp. MGS:0422	dodecadienoate (12:2)*	-0.04	-3.6	0.00036	0.0042	8584
Veillonellales sp. MGS:1363	4-guanidinobutanoate	0.04	3.6	0.00036	0.0042	8584
Eubacteriales sp. MGS:0518	sphingomyelin (d18:0/20:0, d16:0/22:0)*	-0.04	-3.6	0.00036	0.0042	8584
Clostridium disporicum MGS:0753	X - 12013	0.04	3.6	0.00036	0.0042	8584
Clostridium sp. AF37-5 MGS:0076	3-methylglutarylcarnitine (2)	0.04	3.6	0.00036	0.0042	8584
Eubacteriales sp. MGS:1354	azelate (C9-DC)	0.04	3.6	0.00036	0.0042	8584
Eubacteriales sp. MGS:0230	urea	-0.04	-3.6	0.00036	0.0042	8584
Parabacteroides goldsteinii MGS:0279	X - 17325	-0.04	-3.6	0.00036	0.0042	8584
Clostridia sp. MGS:0787	X - 24736	0.04	3.6	0.00036	0.0042	8584
Eubacteriales sp. MGS:0557	octadecadienedioate (C18:2-DC)*	0.04	3.6	0.00036	0.0042	8584
Clostridia sp. MGS:1074	4-acetylphenol sulfate	0.04	3.6	0.00036	0.0042	8584
Eubacteriales sp. MGS:0136	uracil	0.04	3.6	0.00036	0.0042	8584
Oscillibacter sp. MGS:0372	pro-hydroxy-pro	0.04	3.6	0.00036	0.0042	8584
Oscillospiraceae sp. MGS:0384	decadienedioic acid (C10:2-DC)**	0.04	3.6	0.00036	0.0042	8584
Limosilactobacillus fermentum MGS:0990	heneicosapentaenoate (21:5n3)	-0.04	-3.6	0.00036	0.0042	8584
Oscillospiraceae sp. MGS:1212	glycoursodeoxycholate	0.04	3.6	0.00036	0.0042	8584
Eubacteriales sp. MGS:0383	6-hydroxyindole sulfate	-0.04	-3.6	0.00036	0.0042	8584
Lachnospiraceae sp. MGS:0172	N-palmitoyl-sphingosine (d18:1/16:0)	-0.04	-3.6	0.00036	0.0042	8584
Eubacteriales sp. MGS:0289	bilirubin (Z,Z)	-0.04	-3.6	0.00036	0.0042	8584
Sellimonas intestinalis MGS:0417	X - 24812	0.04	3.6	0.00036	0.0042	8584
Oscillospiraceae sp. MGS:0770	X - 15674	-0.04	-3.6	0.00036	0.0042	8584
Oscillospiraceae sp. MGS:1161	5alpha-androstan-3beta,17beta-diol disulfate	0.04	3.6	0.00036	0.0042	8584
Clostridia sp. MGS:0893	X - 24812	-0.04	-3.6	0.00036	0.0042	8584
Dorea longicatena MGS:0039	1-myristoyl-2-palmitoyl-GPC (14:0/16:0)	0.04	3.6	0.00036	0.0042	8584
Eubacteriales sp. MGS:0427	X - 12216	0.04	3.6	0.00036	0.0042	8584
Streptococcus oralis subsp. oralis MGS:0705	trans-4-hydroxyproline	0.04	3.6	0.00036	0.0042	8584
Clostridia sp. MGS:1038	1-stearoyl-2-linoleoyl-GPE (18:0/18:2)*	-0.04	-3.6	0.00036	0.0042	8584
Eubacteriales sp. MGS:0312	2,3-dihydroxy-5-methylthio-4-pentenoate (DMTPA)*	-0.04	-3.6	0.00036	0.0042	8584
Eubacteriales sp. MGS:0568	ethyl alpha-glucopyranoside	-0.04	-3.6	0.00036	0.0042	8584
Clostridium sp. SN20 MGS:0603	4-acetamidobutanoate	0.04	3.6	0.00036	0.0042	8584
Eubacteriales sp. MGS:0506	1-carboxyethylphenylalanine	-0.04	-3.6	0.00036	0.0042	8584
Lachnospiraceae sp. MGS:0043	N-palmitoyl-heptadecasphingosine (d17:1/16:0)*	0.04	3.6	0.00036	0.0042	8584
Eubacteriales sp. MGS:0161	N-acetylputrescine	-0.04	-3.6	0.00036	0.0042	8584
Eggerthellales sp. MGS:0177	2,3-dihydroxy-5-methylthio-4-pentenoate (DMTPA)*	-0.04	-3.6	0.00036	0.0042	8584
Clostridia sp. MGS:0519	valine	-0.04	-3.6	0.00036	0.0042	8584
Eubacteriales sp. MGS:0592	tetradecadienoate (14:2)*	0.04	3.6	0.00036	0.0042	8584
Eubacteriales sp. MGS:0505	ethyl beta-glucopyranoside	0.04	3.6	0.00036	0.0042	8584
Oscillospiraceae sp. MGS:0256	linolenoylcarnitine (C18:3)*	-0.04	-3.6	0.00036	0.0042	8584
Lachnospira pectinoschiza MGS:0099	kynurenate	0.04	3.6	0.00036	0.0042	8584
Lachnospiraceae sp. MGS:0233	6-hydroxyindole sulfate	-0.04	-3.6	0.00036	0.0042	8584
Lachnospiraceae sp. MGS:0625	2,2'-Methylenebis(6-tert-butyl-p-cresol)	0.06	3.6	0.00036	0.0042	3812
Eubacteriales sp. MGS:0282	5alpha-androstan-3beta,17beta-diol disulfate	0.04	3.6	0.00036	0.0042	8584
Eubacteriales sp. MGS:0627	carnitine	-0.04	-3.6	0.00036	0.0042	8583
Oscillibacter sp. MGS:0245	X - 13729	0.04	3.6	0.00036	0.0042	8584
Lachnospiraceae sp. MGS:0625	4-vinylphenol sulfate	-0.04	-3.6	0.00036	0.0042	8584
Lachnospiraceae sp. MGS:0748	imidazole propionate	-0.04	-3.6	0.00036	0.0042	8584
Oscillibacter sp. MGS:0245	tetradecadienedioate (C14:2-DC)*	-0.04	-3.6	0.00036	0.0042	8584
Blautia hydrogenotrophica MGS:0430	1-palmitoyl-2-docosahexaenoyl-GPC (16:0/22:6)	0.04	3.6	0.00036	0.0042	8584
Eubacteriales sp. MGS:0857	5-methylthioadenosine (MTA)	-0.04	-3.6	0.00036	0.0042	8584
Faecalibacterium sp. OF04-11AC MGS:0070	2-O-methylascorbic acid	0.04	3.6	0.00036	0.0042	8584
Lachnospiraceae sp. MGS:0040	X - 11880	0.04	3.6	0.00036	0.0042	8584
Eubacteriales sp. MGS:0718	cotinine N-oxide	-0.04	-3.6	0.00036	0.0042	8584
Clostridia sp. MGS:0512	X - 12306	0.04	3.6	0.00036	0.0042	8584
Dorea longicatena MGS:0039	myo-inositol	-0.04	-3.6	0.00036	0.0042	8583
Eubacteriales sp. MGS:0443	3-carboxy-4-methyl-5-propyl-2-furanpropanoate (CMPF)	0.04	3.6	0.00036	0.0042	8584
Eubacteriales sp. MGS:0988	X - 21310	0.04	3.6	0.00036	0.0042	8584
Eubacteriales sp. MGS:0093	anthranilate	-0.04	-3.6	0.00036	0.0042	6693
Oscillospiraceae sp. MGS:1161	perfluorooctanesulfonate (PFOS)	-0.04	-3.6	0.00036	0.0042	8584
Eubacteriales sp. MGS:0730	3-methyladipate	0.04	3.6	0.00036	0.0042	8583
Eubacteriales sp. MGS:0383	glycerophosphorylcholine (GPC)	0.04	3.6	0.00036	0.0042	8584
Eubacteriales sp. MGS:0093	12,13-DiHOME	0.04	3.6	0.00036	0.0042	8584
Eubacteriales sp. MGS:0498	asparagine	-0.04	-3.6	0.00036	0.0042	8584
Clostridia sp. MGS:0272	X - 15245	-0.04	-3.6	0.00036	0.0042	8584
Enterococcus faecalis MGS:0742	X - 24337	-0.04	-3.6	0.00036	0.0042	8584
Bacteroidales sp. MGS:0452	N-formylanthranilic acid	0.04	3.6	0.00036	0.0042	8584
Clostridium celatum MGS:0808	acisoga	-0.04	-3.6	0.00036	0.0042	8584
Eubacteriales sp. MGS:0298	bilirubin degradation product, C17H18N2O4 (3)**	0.04	3.6	0.00036	0.0042	8584
Lachnospiraceae sp. MGS:1335	N-methyltaurine	-0.04	-3.6	0.00036	0.0042	8583
Eubacteriales sp. MGS:0820	3-hydroxycotinine glucuronide	-0.04	-3.6	0.00036	0.0042	8584
Eubacteriales sp. MGS:0145	N-palmitoyl-sphinganine (d18:0/16:0)	0.04	3.6	0.00036	0.0042	8584
Clostridia sp. MGS:1661	X - 22509	0.04	3.6	0.00036	0.0042	8584
Eubacteriales sp. MGS:0760	X - 25523	0.04	3.6	0.00036	0.0042	8584
Firmicutes sp. MGS:0581	1-oleoylglycerol (18:1)	-0.04	-3.6	0.00036	0.0042	8584
Anaerostipes hadrus MGS:0124	3-(4-hydroxyphenyl)lactate	0.04	3.6	0.00036	0.0042	8584
Enterocloster citroniae MGS:0285	ceramide (d18:1/14:0, d16:1/16:0)*	0.04	3.6	0.00036	0.0042	8584
Prevotella marseillensis MGS:0424	X - 11849	-0.04	-3.6	0.00036	0.0042	8584
Blautia massiliensis MGS:0023	histidine	-0.04	-3.6	0.00036	0.0042	8584
Eggerthellales sp. MGS:0177	X - 17685	-0.04	-3.6	0.00036	0.0042	8584
Eubacteriales sp. MGS:0438	X - 12117	0.04	3.6	0.00036	0.0042	8584
Eubacteriales sp. MGS:0580	5alpha-androstan-3alpha,17beta-diol monosulfate (1)	-0.04	-3.6	0.00036	0.0042	8584
Eubacteriales sp. MGS:1280	undecenoylcarnitine (C11:1)	-0.04	-3.6	0.00036	0.0042	8584
Eubacteriales sp. MGS:0358	ursocholate	-0.06	-3.6	0.00036	0.0042	3812
Eubacteriales sp. MGS:0961	perfluorooctanoate (PFOA)	0.04	3.6	0.00036	0.0042	8584
Eubacteriales sp. MGS:0102	2'-O-methylcytidine	0.04	3.6	0.00036	0.0042	8584
Flavonifractor sp. An10 MGS:0495	X - 25503	-0.04	-3.6	0.00036	0.0042	8584
Eubacteriales sp. MGS:0186	3-hydroxypyridine glucuronide	0.04	3.6	0.00036	0.0042	8584
Blautia hansenii MGS:0981	lactosyl-N-nervonoyl-sphingosine (d18:1/24:1)*	-0.04	-3.6	0.00036	0.0042	8584
Blautia sp. SG-772 MGS:0063	cis-3,4-methyleneheptanoylcarnitine	0.04	3.6	0.00036	0.0042	8584
Senegalimassilia anaerobia MGS:0129	X - 21733	-0.04	-3.6	0.00036	0.0042	8584
Phocaeicola coprophilus MGS:0657	5-hydroxyhexanoate	-0.04	-3.6	0.00036	0.0042	8584
Anaerotruncus colihominis MGS:0307	N6-methyladenosine	0.04	3.6	0.00036	0.0042	8584
Clostridia sp. MGS:0515	X - 13728	-0.04	-3.6	0.00036	0.0042	8584
Oscillibacter sp. MGS:0245	catechol sulfate	0.04	3.6	0.00036	0.0042	8584
Eubacteriales sp. MGS:0630	cis-3,4-methyleneheptanoate	-0.04	-3.6	0.00036	0.0042	8584
Ruminococcus sp. MGS:0126	X - 18901	0.04	3.6	0.00036	0.0042	8584
Eubacteriales sp. MGS:0530	trigonelline (N'-methylnicotinate)	0.04	3.6	0.00036	0.0042	8584
Eubacteriales sp. MGS:0721	5-hydroxyindole sulfate	-0.04	-3.6	0.00036	0.0042	8584
Blautia sp. MGS:0416	S-adenosylhomocysteine (SAH)	0.04	3.6	0.00036	0.0042	8584
Escherichia coli MGS:0195	deoxycholate	0.04	3.6	0.00036	0.0042	8584
Eubacteriales sp. MGS:0311	tetradecanedioate (C14-DC)	0.04	3.6	0.00036	0.0042	8584
Lachnospiraceae sp. MGS:1066	cysteine sulfinic acid	0.04	3.6	0.00036	0.0042	8584
Eubacteriales sp. MGS:0688	resveratrol disulfate (2)*	0.04	3.6	0.00036	0.0042	8584
Desulfovibrio piger MGS:0955	X - 16649	-0.04	-3.6	0.00036	0.0042	8584
Eubacteriales sp. MGS:0432	1,2-dilinoleoyl-GPC (18:2/18:2)	0.04	3.6	0.00036	0.0042	8584
Clostridium sp. MGS:0050	methyl indole-3-acetate	-0.04	-3.6	0.00036	0.0042	8584
Eubacteriales sp. MGS:0600	X - 22162	0.04	3.6	0.00036	0.0042	8584
Oscillospiraceae sp. MGS:0461	palmitoyl dihydrosphingomyelin (d18:0/16:0)*	0.04	3.6	0.00036	0.0042	8584
Tyzzerella nexilis MGS:0574	X - 24812	0.04	3.6	0.00036	0.0042	8584
Oscillospiraceae sp. MGS:0256	2-hydroxyibuprofen	0.04	3.6	0.00036	0.0042	8584
Eubacteriales sp. MGS:0584	bilirubin degradation product, C16H18N2O5 (1)**	-0.04	-3.6	0.00036	0.0042	8584
Bacteria sp. MGS:0492	chenodeoxycholic acid sulfate (1)	0.06	3.6	0.00036	0.0042	3812
Clostridium celatum MGS:0808	cysteinylglycine disulfide*	-0.04	-3.6	0.00036	0.0042	8584
Eubacteriales sp. MGS:1019	4-oxo-retinoic acid	0.04	3.6	0.00036	0.0042	8584
Eubacteriales sp. MGS:0162	nonadecanoate (19:0)	0.04	3.6	0.00036	0.0042	8584
Clostridiaceae sp. MGS:0238	3-methyl-2-oxovalerate	-0.04	-3.6	0.00036	0.0042	8584
Gemmiger sp. MGS:1110	X - 11858	0.04	3.6	0.00036	0.0042	8584
Eubacteriales sp. MGS:0250	cystine	-0.04	-3.6	0.00036	0.0042	8584
[Ruminococcus] lactaris MGS:0109	1-carboxyethylphenylalanine	-0.04	-3.6	0.00036	0.0042	8584
Eubacteriales sp. MGS:0138	andro steroid monosulfate C19H28O6S (1)*	-0.04	-3.6	0.00036	0.0042	8584
Eubacteriales sp. MGS:0618	4-hydroxychlorothalonil	0.04	3.6	0.00036	0.0042	8584
Clostridia sp. MGS:0550	androstenediol (3beta,17beta) monosulfate (2)	-0.04	-3.6	0.00036	0.0042	8584
Clostridium sp. AF34-10BH MGS:0028	isobutyrylcarnitine (C4)	-0.04	-3.6	0.00036	0.0042	8584
Eubacteriales sp. MGS:0322	11beta-hydroxyandrosterone glucuronide	-0.04	-3.6	0.00036	0.0042	8584
Eubacteriales sp. MGS:1257	1-palmitoyl-2-arachidonoyl-GPC (16:0/20:4n6)	-0.04	-3.6	0.00036	0.0042	8584
Bacteria sp. MGS:0866	X - 22520	0.06	3.6	0.00036	0.0042	3812
Mediterraneibacter glycyrrhizinilyticus MGS:0314	X - 23787	0.04	3.6	0.00036	0.0042	8584
Eubacteriales sp. MGS:0659	4-allylphenol sulfate	-0.04	-3.6	0.00036	0.0042	8584
Enterocloster aldenensis MGS:0362	glucuronate	0.04	3.6	0.00036	0.0042	8584
Parabacteroides distasonis MGS:0024	cortisone	0.04	3.6	0.00036	0.0042	8584
Eubacterium sp. AF16-48 MGS:0219	1-oleoyl-GPG (18:1)*	-0.06	-3.6	0.00036	0.0042	3812
Firmicutes sp. MGS:0587	1-oleoyl-GPC (18:1)	0.04	3.6	0.00036	0.0042	8584
Faecalibacterium sp. OF04-11AC MGS:0070	S-methylcysteine	0.04	3.6	0.00036	0.0042	8584
Clostridiaceae sp. MGS:0431	phosphate	-0.04	-3.6	0.00036	0.0042	8584
Eubacteriales sp. MGS:0373	1-myristoyl-2-arachidonoyl-GPC (14:0/20:4)*	-0.04	-3.6	0.00036	0.0042	8584
Eubacteriales sp. MGS:0087	De(carboxymethoxy) cetirizine acetic acid	-0.04	-3.6	0.00036	0.0042	8584
[Ruminococcus] torques MGS:0034	1-methyl-5-imidazoleacetate	-0.04	-3.6	0.00036	0.0042	8584
Eubacteriales sp. MGS:0100	bilirubin degradation product, C16H18N2O5 (4)**	0.05	3.6	0.00036	0.0042	5703
Veillonella tobetsuensis MGS:1344	3-methylxanthine	-0.04	-3.6	0.00036	0.0042	8584
Eubacteriales sp. MGS:0084	mannose	-0.04	-3.6	0.00036	0.0042	8583
Eubacteriales sp. MGS:0081	caffeic acid sulfate	-0.04	-3.6	0.00036	0.0042	8583
Limosilactobacillus fermentum MGS:0990	mannose	0.04	3.6	0.00036	0.0042	8583
Eubacteriales sp. MGS:0331	2-aminophenol sulfate	0.04	3.6	0.00036	0.0042	8584
Hungatella hathewayi MGS:1248	4-guanidinobutanoate	-0.04	-3.6	0.00036	0.0042	8584
Bilophila wadsworthia MGS:0049	isoleucine	0.04	3.6	0.00036	0.0042	8584
Eubacteriales sp. MGS:0668	levulinate (4-oxovalerate)	-0.06	-3.6	0.00036	0.0042	3812
Limosilactobacillus oris MGS:1462	7-methylguanine	0.04	3.6	0.00036	0.0042	8584
Clostridia sp. MGS:1417	acesulfame	-0.04	-3.6	0.00036	0.0042	8584
Eubacteriales sp. MGS:0229	N-formylphenylalanine	-0.04	-3.6	0.00036	0.0042	8584
Clostridium sp. OF03-18AA MGS:0119	octadecadienedioate (C18:2-DC)*	0.04	3.6	0.00036	0.0042	8584
Peptostreptococcaceae sp. MGS:0200	kynurenine	0.04	3.6	0.00036	0.0042	8584
Eubacteriales sp. MGS:0759	methylsuccinate	0.04	3.6	0.00036	0.0042	8583
Eubacteriales sp. MGS:0736	sphingomyelin (d18:1/18:1, d18:2/18:0)	-0.04	-3.6	0.00036	0.0042	8584
Eubacteriales sp. MGS:0486	phenylacetylglutamine	0.04	3.6	0.00036	0.0042	8584
Clostridia sp. MGS:1252	lactosyl-N-nervonoyl-sphingosine (d18:1/24:1)*	0.04	3.6	0.00036	0.0042	8584
Eubacteriales sp. MGS:0551	gentisate	0.04	3.6	0.00036	0.0042	8584
Firmicutes sp. MGS:1164	cysteinylglycine disulfide*	-0.04	-3.6	0.00036	0.0042	8584
Clostridia sp. MGS:0272	diacylglycerol (16:1/18:2 [2], 16:0/18:3 [1])*	-0.06	-3.6	0.00036	0.0042	3812
Merdimonas faecis MGS:0494	tryptophan betaine	-0.04	-3.6	0.00036	0.0042	8584
Eubacterium callanderi MGS:1182	10-undecenoate (11:1n1)	-0.04	-3.6	0.00036	0.0042	8584
Oscillospiraceae sp. MGS:0507	alpha-CEHC glucuronide*	-0.05	-3.6	0.00036	0.0042	4772
Clostridia sp. MGS:0845	glycoursodeoxycholate	-0.04	-3.6	0.00036	0.0042	8584
Eubacteriales sp. MGS:0396	X - 12851	-0.04	-3.6	0.00036	0.0042	8584
Eubacteriales sp. MGS:0907	glycodeoxycholate 3-sulfate	-0.04	-3.6	0.00036	0.0042	8584
Clostridia sp. MGS:1139	carotene diol (2)	0.04	3.6	0.00036	0.0042	8584
Anaeromassilibacillus sp. Marseille-P3371 MGS:0304	X - 25520	-0.04	-3.6	0.00036	0.0042	8584
Eubacteriales sp. MGS:0305	X - 21364	-0.04	-3.6	0.00036	0.0042	8584
Eubacteriales sp. MGS:1294	X - 13729	0.04	3.6	0.00036	0.0042	8584
Clostridia sp. MGS:1062	propionylglycine	0.04	3.6	0.00036	0.0042	8584
Eubacteriales sp. MGS:0528	X - 15486	-0.04	-3.6	0.00036	0.0042	8584
Erysipelotrichales sp. MGS:0809	X - 24531	-0.06	-3.6	0.00036	0.0042	3812
Firmicutes sp. MGS:0541	X - 24473	0.04	3.6	0.00036	0.0042	8584
Roseburia faecis MGS:0058	1-linoleoyl-GPC (18:2)	-0.04	-3.6	0.00036	0.0042	8584
Firmicutes sp. MGS:0810	succinimide	0.04	3.6	0.00036	0.0042	8584
Holdemania sp. Marseille-P2844 MGS:0201	catechol sulfate	-0.04	-3.6	0.00036	0.0042	8584
Eubacteriales sp. MGS:1129	X - 13729	0.04	3.6	0.00036	0.0042	8584
Oscillospiraceae sp. MGS:0560	4-vinylphenol sulfate	0.04	3.6	0.00036	0.0042	8584
Alistipes onderdonkii subsp. vulgaris MGS:0047	eugenol sulfate	-0.04	-3.6	0.00036	0.0042	8584
Eubacteriales sp. MGS:0699	X - 17365	-0.04	-3.6	0.00036	0.0042	8584
Eubacteriales sp. MGS:0968	homovanillate (HVA)	-0.04	-3.6	0.00036	0.0042	8584
Lachnospiraceae sp. MGS:0172	1-arachidonoyl-GPI (20:4)*	-0.04	-3.6	0.00036	0.0042	8584
Eubacteriales sp. MGS:0204	1,3-dimethylurate	-0.04	-3.6	0.00036	0.0042	8584
Eubacteriales sp. MGS:0827	X - 21310	-0.04	-3.6	0.00036	0.0042	8584
Eubacteriales sp. MGS:0636	X - 22509	0.04	3.6	0.00036	0.0042	8584
Eubacteriales sp. MGS:0069	1-oleoyl-2-linoleoyl-GPE (18:1/18:2)*	0.04	3.6	0.00036	0.0042	8584
Eubacteriales sp. MGS:0145	N,N,N-trimethyl-5-aminovalerate	0.04	3.6	0.00036	0.0042	8584
Eubacteriales sp. MGS:0707	X - 18901	0.04	3.6	0.00036	0.0042	8584
Oscillospiraceae sp. MGS:0146	3-hydroxystachydrine*	0.04	3.6	0.00036	0.0042	8584
[Clostridium] innocuum MGS:1502	X - 16124	-0.04	-3.6	0.00036	0.0042	8584
Eubacteriales sp. MGS:0791	glycohyocholate	0.04	3.6	0.00036	0.0042	8584
Butyricicoccus sp. MGS:0008	perfluorooctanoate (PFOA)	0.04	3.6	0.00036	0.0042	8584
Lachnospiraceae sp. MGS:0018	X - 12839	-0.04	-3.6	0.00036	0.0042	8584
Oxalobacter formigenes MGS:0552	perfluorooctanoate (PFOA)	0.04	3.6	0.00036	0.0042	8584
Erysipelotrichales sp. MGS:0809	2-hydroxyarachidate*	0.06	3.6	0.00036	0.0042	3812
Lachnospiraceae sp. MGS:0326	2-acetamidophenol sulfate	0.04	3.6	0.00036	0.0042	8584
Eubacteriales sp. MGS:0551	2'-O-methylcytidine	0.04	3.6	0.00036	0.0042	8584
Eubacteriales sp. MGS:0790	1-carboxyethyltyrosine	-0.04	-3.6	0.00036	0.0042	8584
Lachnospiraceae sp. MGS:0831	phenylacetylglutamine	0.04	3.6	0.00036	0.0042	8584
Eubacteriales sp. MGS:0069	3-hydroxyoleoylcarnitine	-0.04	-3.6	0.00036	0.0042	8584
Clostridia sp. MGS:0756	X - 23787	-0.04	-3.6	0.00036	0.0042	8584
Firmicutes sp. MGS:0341	X - 21410	-0.04	-3.6	0.00036	0.0042	8584
Agathobaculum sp. MGS:0679	feruloylquinate (4)	0.06	3.6	0.00036	0.0042	3812
Eubacteriales sp. MGS:0369	docosatrienoate (22:3n6)*	-0.04	-3.6	0.00036	0.0042	8584
Dielma fastidiosa MGS:0400	heptanoate (7:0)	-0.04	-3.6	0.00036	0.0042	8584
Enterocloster aldenensis MGS:0362	1-stearoyl-GPC (18:0)	-0.04	-3.6	0.00036	0.0042	8584
Ruminococcus sp. AF21-42 MGS:0111	sucrose	-0.06	-3.6	0.00036	0.0042	3812
Bacteria sp. MGS:0695	X - 18922	-0.04	-3.6	0.00036	0.0042	8584
Eubacteriales sp. MGS:0910	hippurate	0.04	3.6	0.00036	0.0042	8584
Eubacteriales sp. MGS:1332	N-(2-furoyl)glycine	0.04	3.6	0.00036	0.0042	8584
Eubacteriales sp. MGS:0320	N-acetyl-cadaverine	-0.06	-3.6	0.00036	0.0042	3812
Clostridia sp. MGS:0463	S-methylmethionine	0.04	3.6	0.00036	0.0042	8584
Lachnospiraceae sp. MGS:0433	1-stearoyl-2-oleoyl-GPE (18:0/18:1)	0.04	3.6	0.00036	0.0042	8584
Eubacteriales sp. MGS:1134	sphingomyelin (d18:0/18:0, d19:0/17:0)*	-0.04	-3.6	0.00036	0.0042	8584
Flavonifractor sp. MGS:1947	3-hydroxy-2-methylpyridine sulfate	0.04	3.6	0.00036	0.0042	8584
Eubacteriales sp. MGS:0175	carboxyibuprofen	0.04	3.6	0.00036	0.0042	8584
Anaerobutyricum hallii MGS:0012	10-nonadecenoate (19:1n9)	0.04	3.6	0.00036	0.0042	8584
Eubacteriales sp. MGS:0144	methyl indole-3-acetate	0.04	3.6	0.00036	0.0042	8584
Lachnospiraceae sp. MGS:0326	ceramide (d18:1/14:0, d16:1/16:0)*	-0.04	-3.6	0.00036	0.0042	8584
Eubacteriales sp. MGS:0335	10-heptadecenoate (17:1n7)	0.04	3.6	0.00036	0.0042	8584
Firmicutes sp. MGS:1054	N-acetyl-1-methylhistidine*	-0.04	-3.6	0.00036	0.0042	8584
Clostridiaceae sp. MGS:0238	dodecenedioate (C12:1-DC)*	-0.04	-3.6	0.00036	0.0042	8584
Dorea sp. AF36-15AT MGS:0052	N-acetyl-cadaverine	0.06	3.6	0.00036	0.0042	3812
Phascolarctobacterium faecium MGS:0170	X - 13866	0.04	3.6	0.00036	0.0042	8584
Eubacteriales sp. MGS:0371	mannonate*	-0.04	-3.6	0.00036	0.0042	8583
Collinsella bouchesdurhonensis MGS:0299	sphingomyelin (d18:1/20:1, d18:2/20:0)*	-0.04	-3.6	0.00036	0.0042	8584
Firmicutes sp. MGS:0915	X - 12111	0.04	3.6	0.00036	0.0042	8584
Eubacteriales sp. MGS:0434	1-myristoyl-2-palmitoyl-GPC (14:0/16:0)	-0.04	-3.6	0.00036	0.0042	8584
Eubacteriales sp. MGS:0988	hydroxycotinine	-0.04	-3.6	0.00036	0.0042	8584
Lachnospiraceae sp. MGS:0336	linoleoyl-linoleoyl-glycerol (18:2/18:2) [1]*	-0.05	-3.6	0.00036	0.0042	5703
Prevotella sp. MGS:1175	4-methylguaiacol sulfate	0.04	3.6	0.00036	0.0042	8584
Clostridium paraputrificum MGS:0793	X - 23780	-0.04	-3.6	0.00036	0.0042	8584
Oscillospiraceae sp. MGS:1161	orotidine	0.04	3.6	0.00036	0.0042	8583
Eubacteriales sp. MGS:0116	X - 12007	-0.04	-3.6	0.00036	0.0042	8584
[Clostridium] innocuum MGS:0365	X - 24748	-0.04	-3.6	0.00036	0.0042	8584
Veillonellales sp. MGS:1363	cholate	0.04	3.6	0.00036	0.0042	8584
Eubacteriales sp. MGS:1077	X - 24475	-0.04	-3.6	0.00036	0.0042	8584
Clostridia sp. MGS:0879	glycosyl ceramide (d18:2/24:1, d18:1/24:2)*	0.04	3.6	0.00036	0.0042	8584
Prevotella sp. MGS:1508	X - 13844	-0.04	-3.6	0.00036	0.0042	8584
Clostridiaceae sp. MGS:0431	8-methoxykynurenate	0.04	3.6	0.00036	0.0042	8584
Merdimonas faecis MGS:0494	X - 22162	-0.04	-3.6	0.00036	0.0042	8584
Clostridium phoceensis MGS:0014	betaine	-0.04	-3.6	0.00036	0.0042	8584
Firmicutes sp. MGS:0788	4-allylphenol sulfate	-0.04	-3.6	0.00036	0.0042	8584
Eubacteriales sp. MGS:0102	N-acetyl-1-methylhistidine*	-0.04	-3.6	0.00036	0.0042	8584
Anaerostipes caccae MGS:0747	cytidine	0.04	3.6	0.00036	0.0042	8584
Streptococcus salivarius MGS:0071	3-methyl-2-oxobutyrate	-0.04	-3.6	0.00036	0.0042	8584
Lachnospiraceae sp. MGS:0233	guanidinosuccinate	0.05	3.6	0.00036	0.0042	4772
Eubacteriales sp. MGS:0652	X - 15461	-0.04	-3.6	0.00036	0.0042	8584
Anaerostipes hadrus MGS:0124	X - 25271	0.04	3.6	0.00036	0.0042	8584
Eubacteriales sp. MGS:0450	3,5-dichloro-2,6-dihydroxybenzoic acid	-0.04	-3.6	0.00036	0.0042	8583
Oscillospiraceae sp. MGS:0774	chenodeoxycholate	0.04	3.6	0.00036	0.0042	8584
Eubacteriales sp. MGS:0308	1-methyl-5-imidazoleacetate	0.04	3.6	0.00036	0.0042	8584
Clostridia sp. MGS:1356	octadecanedioate (C18-DC)	0.04	3.6	0.00036	0.0042	8584
Lachnospiraceae sp. MGS:0667	isoeugenol sulfate	0.04	3.6	0.00036	0.0042	8584
Oscillibacter sp. MGS:0046	trigonelline (N'-methylnicotinate)	-0.04	-3.6	0.00036	0.0042	8584
Fusicatenibacter saccharivorans MGS:0004	androstenediol (3beta,17beta) disulfate (2)	0.04	3.6	0.00036	0.0042	8584
Erysipelotrichales sp. MGS:1130	methyl indole-3-acetate	0.04	3.6	0.00036	0.0042	8584
Eubacteriales sp. MGS:0674	trans-2-hexenoylglycine	0.04	3.6	0.00036	0.0042	8584
Clostridia sp. MGS:1058	cotinine	-0.04	-3.6	0.00036	0.0042	8584
Ruminococcus sp. AM36-2AA MGS:0096	X - 25468	-0.04	-3.6	0.00036	0.0042	8584
Firmicutes sp. MGS:0526	pentose acid*	0.04	3.6	0.00036	0.0042	8583
Oscillospiraceae sp. MGS:0944	X - 11483	0.04	3.6	0.00036	0.0042	8584
Veillonella tobetsuensis MGS:1344	1-methylhistidine	0.04	3.6	0.00036	0.0042	8584
Lachnospiraceae sp. MGS:0667	X - 24757	0.04	3.6	0.00036	0.0042	8584
Eubacteriales sp. MGS:0846	1,2-dilinoleoyl-GPC (18:2/18:2)	0.04	3.6	0.00036	0.0042	8584
Adlercreutzia equolifaciens subsp. celatus MGS:0051	quinate	0.04	3.6	0.00036	0.0042	8583
Eubacteriales sp. MGS:0188	ascorbic acid 3-sulfate*	0.04	3.6	0.00036	0.0042	8583
Eubacteriales sp. MGS:0968	indolepropionate	-0.04	-3.6	0.00036	0.0042	8584
Blautia hydrogenotrophica MGS:0430	10-nonadecenoate (19:1n9)	0.04	3.6	0.00036	0.0042	8584
Oscillospiraceae sp. MGS:1049	X - 21258	0.04	3.6	0.00036	0.0042	8584
Eubacteriales sp. MGS:0105	3-carboxy-4-methyl-5-propyl-2-furanpropanoate (CMPF)	-0.04	-3.6	0.00036	0.0042	8584
Eubacteriales sp. MGS:0685	X - 11483	0.04	3.6	0.00036	0.0042	8584
Eubacteriales sp. MGS:0306	methylsuccinoylcarnitine	0.04	3.6	0.00036	0.0042	8584
Eubacteriales sp. MGS:0175	X - 16964	0.04	3.6	0.00036	0.0042	8584
Eubacteriales sp. MGS:0968	nicotine	0.06	3.6	0.00036	0.0042	3812
Eubacteriales sp. MGS:0614	o-cresol sulfate	-0.04	-3.6	0.00036	0.0042	8584
Eubacteriales sp. MGS:0637	1,2-dilinoleoyl-GPC (18:2/18:2)	0.04	3.6	0.00036	0.0042	8584
Lachnospiraceae sp. MGS:1463	kynurenine	-0.04	-3.6	0.00036	0.0042	8584
Eubacteriales sp. MGS:0298	1-carboxyethylleucine	0.04	3.6	0.00036	0.0042	8584
Eubacteriales sp. MGS:0664	X - 12798	0.04	3.6	0.00036	0.0042	8584
Lachnospiraceae sp. MGS:0975	androstenediol (3beta,17beta) disulfate (1)	0.04	3.6	0.00036	0.0042	8584
Veillonella atypica MGS:0357	4-methoxyphenol sulfate	0.04	3.6	0.00036	0.0042	8584
Eubacteriales sp. MGS:0316	alpha-hydroxyisovalerate	-0.04	-3.6	0.00036	0.0042	8584
Eubacteriales sp. MGS:0534	17alpha-hydroxypregnenolone 3-sulfate	0.04	3.6	0.00036	0.0042	8584
Eubacteriales sp. MGS:0409	Urolithin B glucuronide	0.06	3.6	0.00036	0.0042	3812
Clostridia sp. MGS:0660	X - 11315	-0.04	-3.6	0.00036	0.0042	8584
Bacteria sp. MGS:0500	X - 25503	0.04	3.6	0.00036	0.0042	8584
Clostridia sp. MGS:0931	X - 24588	-0.04	-3.6	0.00036	0.0042	8584
Eubacteriales sp. MGS:0116	myristate (14:0)	0.04	3.6	0.00036	0.0042	8584
Limosilactobacillus fermentum MGS:0990	X - 12798	-0.04	-3.6	0.00036	0.0042	8584
Eubacteriales sp. MGS:0381	4-acetylphenol sulfate	0.04	3.6	0.00036	0.0042	8584
Eubacteriales sp. MGS:0264	1-stearoyl-2-linoleoyl-GPC (18:0/18:2)*	0.04	3.6	0.00036	0.0042	8584
Phocaeicola vulgatus MGS:0005	acetoacetate	0.04	3.6	0.00036	0.0042	8584
Eubacteriales sp. MGS:0887	beta-cryptoxanthin	0.04	3.6	0.00036	0.0042	8584
Coprococcus sp. AF21-14LB MGS:1047	hydroxypalmitoyl sphingomyelin (d18:1/16:0(OH))**	-0.04	-3.6	0.00036	0.0042	8584
Dorea sp. AF36-15AT MGS:0052	1-arachidonoyl-GPE (20:4n6)*	0.04	3.6	0.00036	0.0042	8584
Oscillibacter sp. MGS:0243	gamma-glutamylthreonine	0.04	3.6	0.00036	0.0042	8584
Bacteroides clarus MGS:0258	ascorbic acid 3-sulfate*	0.04	3.6	0.00036	0.0042	8583
Intestinimonas massiliensis MGS:1304	alpha-tocopherol	0.04	3.6	0.00036	0.0042	8584
Eubacteriales sp. MGS:0482	X - 18887	0.04	3.6	0.00036	0.0042	8584
Eubacteriales sp. MGS:0533	5-methyluridine (ribothymidine)	-0.04	-3.6	0.00036	0.0042	8584
Blautia massiliensis MGS:0023	etiocholanolone glucuronide	-0.04	-3.6	0.00036	0.0042	8584
Butyricimonas virosa MGS:0199	cholesterol sulfate	0.05	3.6	0.00036	0.0042	5703
Oscillospiraceae sp. MGS:0665	urate	-0.04	-3.6	0.00036	0.0042	8584
Gemmiger formicilis MGS:0027	mannose	0.04	3.6	0.00036	0.0042	8583
Intestinibacter sp. MGS:0194	X - 21441	0.04	3.6	0.00036	0.0042	8584
Oscillospiraceae sp. MGS:0774	X - 11308	0.04	3.6	0.00036	0.0042	8584
Eubacteriales sp. MGS:0138	4-hydroxyglutamate	-0.04	-3.6	0.00036	0.0042	8584
Lachnospiraceae sp. MGS:1113	4-methyl-2-oxopentanoate	-0.04	-3.6	0.00036	0.0042	8584
Roseburia intestinalis MGS:0078	quinolinate	0.04	3.6	0.00036	0.0042	8584
Eubacteriales sp. MGS:0557	X - 22162	0.04	3.6	0.00036	0.0042	8584
Eubacteriales sp. MGS:0434	2-O-methylascorbic acid	-0.04	-3.6	0.00036	0.0042	8584
Eubacteriales sp. MGS:0771	behenoyl dihydrosphingomyelin (d18:0/22:0)*	-0.04	-3.6	0.00036	0.0042	8584
Veillonella atypica MGS:0357	biliverdin	0.04	3.6	0.00036	0.0042	8584
Eubacteriales sp. MGS:0594	(15:3)-anacardic acid	0.06	3.6	0.00036	0.0042	3812
Eubacteriales sp. MGS:0707	3-bromo-5-chloro-2,6-dihydroxybenzoic acid*	-0.04	-3.6	0.00036	0.0042	8584
Oscillospiraceae sp. MGS:1173	N2,N5-diacetylornithine	0.04	3.6	0.00036	0.0042	8584
Saccharomyces cerevisiae MGS:0782	taurocholenate sulfate*	-0.04	-3.6	0.00036	0.0042	8584
Eubacteriales sp. MGS:0338	X - 25828	0.04	3.6	0.00036	0.0042	8584
Eubacteriales sp. MGS:0694	androstenediol (3beta,17beta) monosulfate (1)	-0.04	-3.6	0.00036	0.0042	8584
Dialister invisus MGS:0164	glucuronide of piperine metabolite C17H21NO3 (5)*	-0.04	-3.6	0.00036	0.0042	8584
Eubacteriales sp. MGS:0069	3-hydroxyhexanoylcarnitine (1)	-0.04	-3.6	0.00036	0.0042	8584
Eubacteriales sp. MGS:0083	2-naphthol sulfate	-0.04	-3.6	0.00036	0.0042	8584
Eubacteriales sp. MGS:0779	X - 12216	0.04	3.6	0.00036	0.0042	8584
Firmicutes sp. MGS:0587	X - 24588	-0.04	-3.6	0.00036	0.0042	8584
Eubacteriales sp. MGS:0300	perfluorooctanesulfonate (PFOS)	0.04	3.6	0.00036	0.0042	8584
Clostridia sp. MGS:0682	metabolonic lactone sulfate	-0.04	-3.6	0.00036	0.0042	8584
Eubacteriales sp. MGS:1114	X - 22162	-0.04	-3.6	0.00036	0.0042	8584
Prevotella marseillensis MGS:0424	indoleacetylglutamine	-0.04	-3.6	0.00036	0.0042	8584
Eubacteriales sp. MGS:0673	N-acetylphenylalanine	0.04	3.6	0.00036	0.0042	8584
Phocaeicola vulgatus MGS:0005	X - 11858	0.04	3.6	0.00036	0.0042	8584
Streptococcus salivarius MGS:0071	1-stearoyl-2-oleoyl-GPE (18:0/18:1)	0.04	3.6	0.00036	0.0042	8584
Eubacteriales sp. MGS:0807	sphingomyelin (d18:0/18:0, d19:0/17:0)*	-0.04	-3.6	0.00036	0.0042	8584
Eubacteriales sp. MGS:0480	oleoyl-oleoyl-glycerol (18:1/18:1) [2]*	-0.06	-3.6	0.00036	0.0042	3812
Eubacteriales sp. MGS:0489	X - 25279	-0.04	-3.6	0.00036	0.0042	8584
Eubacteriales sp. MGS:0476	taurodeoxycholic acid 3-sulfate	-0.04	-3.6	0.00036	0.0042	8584
Bacteria sp. MGS:0911	cortolone glucuronide (1)	-0.04	-3.6	0.00036	0.0042	8584
Coprococcus sp. AF21-14LB MGS:1047	indolin-2-one	0.04	3.6	0.00036	0.0042	8584
Eubacteriales sp. MGS:0613	serine	0.04	3.6	0.00036	0.0042	8584
Veillonella atypica MGS:0357	X - 19141	0.04	3.6	0.00036	0.0042	8584
Oscillospiraceae sp. MGS:0729	X - 16935	0.04	3.6	0.00036	0.0042	8584
Eubacteriales sp. MGS:0543	gentisate	0.04	3.6	0.00036	0.0042	8584
Oscillospiraceae sp. MGS:0130	methylnaphthyl sulfate (2)*	0.04	3.6	0.00036	0.0042	8584
Eubacteriales sp. MGS:0409	8-methoxykynurenate	-0.04	-3.6	0.00036	0.0042	8584
Eubacteriales sp. MGS:0544	taurocholate	-0.04	-3.6	0.00036	0.0042	8584
Veillonella tobetsuensis MGS:1344	N-methyltaurine	0.04	3.6	0.00036	0.0042	8583
Oscillospiraceae sp. MGS:0142	X - 24546	0.04	3.6	0.00036	0.0042	8584
Traorella massiliensis MGS:0669	palmitoyl sphingomyelin (d18:1/16:0)	0.04	3.6	0.00036	0.0042	8584
Eubacteriales sp. MGS:0547	1-(1-enyl-palmitoyl)-GPC (P-16:0)*	0.04	3.6	0.00036	0.0042	8584
Rothia mucilaginosa MGS:0559	X - 24494	-0.04	-3.6	0.00036	0.0042	8584
Clostridium sp. TM06-18 MGS:0048	glucuronate	-0.04	-3.6	0.00036	0.0042	8584
Eubacteriales sp. MGS:0144	glycoursodeoxycholic acid sulfate (1)	-0.04	-3.6	0.00036	0.0042	8584
Olsenella sp. GAM18 MGS:0319	dihydrocaffeate sulfate (2)	-0.04	-3.6	0.00036	0.0042	8583
Limosilactobacillus fermentum MGS:0990	X - 25468	0.04	3.6	0.00036	0.0042	8584
Clostridia sp. MGS:1044	2,3-dihydroxypyridine	0.04	3.6	0.00036	0.0042	8584
Collinsella intestinalis MGS:0802	3-hydroxyhippurate	-0.04	-3.6	0.00036	0.0042	8584
Clostridia sp. MGS:0140	4-ethylphenylsulfate	0.04	3.6	0.00036	0.0042	8584
Massilistercora timonensis MGS:0458	X - 21312	-0.04	-3.6	0.00036	0.0042	8584
Dielma fastidiosa MGS:0400	X - 24344	-0.04	-3.6	0.00036	0.0042	8584
[Ruminococcus] torques MGS:0088	5alpha-androstan-3beta,17beta-diol monosulfate (2)	0.04	3.6	0.00036	0.0042	8584
Eubacteriales sp. MGS:0118	phosphate	0.04	3.6	0.00036	0.0042	8584
Eubacteriaceae sp. MGS:0562	X - 24531	0.06	3.6	0.00036	0.0042	3812
Clostridia sp. MGS:0724	aspartate	-0.04	-3.6	0.00036	0.0042	8584
Dorea phocaeensis MGS:0865	1-dihomo-linolenylglycerol (20:3)	0.04	3.6	0.00036	0.0042	8584
Firmicutes sp. MGS:1091	4-methoxyphenol sulfate	-0.04	-3.6	0.00036	0.0042	8584
Eubacteriales sp. MGS:0363	gamma-glutamyltryptophan	-0.04	-3.6	0.00036	0.0042	8584
Bacteria sp. MGS:1780	X - 11843	-0.04	-3.6	0.00036	0.0042	8584
Eubacteriales sp. MGS:0226	3-carboxy-4-methyl-5-pentyl-2-furanpropionate (3-CMPFP)**	0.04	3.6	0.00036	0.0042	8584
Eubacteriales sp. MGS:0353	S-carboxyethylcysteine	0.06	3.6	0.00036	0.0042	3812
Eubacteriales sp. MGS:0123	5alpha-androstan-3beta,17beta-diol monosulfate (2)	0.04	3.6	0.00036	0.0042	8584
Eubacteriales sp. MGS:0592	3beta-hydroxy-5-cholestenoate	0.04	3.6	0.00036	0.0042	8584
Eubacteriales sp. MGS:0026	2-aminophenol sulfate	0.04	3.6	0.00036	0.0042	8584
Intestinimonas timonensis MGS:0876	trimethylamine N-oxide	-0.04	-3.6	0.00036	0.0042	8584
Oscillospiraceae sp. MGS:0461	gamma-glutamylmethionine	-0.04	-3.6	0.00036	0.0042	8584
Oscillospiraceae sp. MGS:0475	glycochenodeoxycholate glucuronide (1)	-0.04	-3.6	0.00036	0.0042	8584
Eubacteriales sp. MGS:1709	cholic acid glucuronide	-0.04	-3.6	0.00036	0.0042	8584
Clostridium sp. AF34-10BH MGS:0028	octadecanedioate (C18-DC)	-0.04	-3.6	0.00036	0.0042	8584
Clostridium sp. AT4 MGS:0347	alpha-tocopherol	0.04	3.6	0.00036	0.0042	8584
Eubacteriales sp. MGS:0864	stachydrine	0.04	3.6	0.00036	0.0042	8584
Firmicutes sp. MGS:0641	pyruvate	-0.04	-3.6	0.00036	0.0042	8583
Lachnospiraceae sp. MGS:1335	4-methylguaiacol sulfate	0.04	3.6	0.00036	0.0042	8584
Eubacteriales sp. MGS:0649	androstenediol (3beta,17beta) monosulfate (2)	-0.04	-3.6	0.00036	0.0042	8584
Butyrivibrio crossotus MGS:0413	glycochenodeoxycholate glucuronide (1)	-0.04	-3.6	0.00036	0.0042	8584
Eubacteriales sp. MGS:0211	1-palmitoleoylglycerol (16:1)*	-0.04	-3.6	0.00036	0.0042	8584
Collinsella stercoris MGS:1140	desmethylcitalopram*	0.04	3.6	0.00036	0.0042	8584
Phocaeicola plebeius MGS:0423	X - 21839	-0.04	-3.6	0.00036	0.0042	8584
Anaerobutyricum hallii MGS:0112	nisinate (24:6n3)	0.04	3.6	0.00036	0.0042	8584
Selenomonas bovis MGS:1786	indole-3-carboxylate	0.04	3.6	0.00036	0.0042	8584
unclassified sp. MGS:0567	1,7-dimethylurate	0.04	3.6	0.00036	0.0042	8584
Eubacteriales sp. MGS:0531	1-(1-enyl-palmitoyl)-2-palmitoyl-GPC (P-16:0/16:0)*	0.04	3.6	0.00036	0.0042	8584
Eubacteriales sp. MGS:0267	X - 11299	0.04	3.6	0.00036	0.0042	8584
Eubacteriales sp. MGS:0614	eugenol sulfate	0.04	3.6	0.00036	0.0042	8584
Oscillospiraceae sp. MGS:0207	X - 16397	-0.04	-3.6	0.00037	0.0042	8584
Eubacteriales sp. MGS:1321	X - 12216	0.04	3.6	0.00037	0.0042	8584
Clostridium sp. TM06-18 MGS:0048	1-linolenoylglycerol (18:3)	0.04	3.6	0.00037	0.0042	8584
Eubacteriales sp. MGS:0856	X - 26111	0.04	3.6	0.00037	0.0042	8584
Eubacteriales sp. MGS:0602	cotinine	-0.04	-3.6	0.00037	0.0042	8584
Eubacteriales sp. MGS:0013	X - 12544	-0.04	-3.6	0.00037	0.0042	8584
Eubacteriales sp. MGS:1086	X - 21845	-0.04	-3.6	0.00037	0.0042	8584
Eubacteriales sp. MGS:0105	1-ribosyl-imidazoleacetate*	-0.04	-3.6	0.00037	0.0042	8584
Eubacteriales sp. MGS:1445	X - 22162	-0.04	-3.6	0.00037	0.0042	8584
Lachnospiraceae sp. MGS:0018	X - 12726	-0.04	-3.6	0.00037	0.0042	8584
Oscillospiraceae sp. MGS:0256	X - 10458	0.04	3.6	0.00037	0.0042	8584
Eubacteriales sp. MGS:0156	X - 23655	0.04	3.6	0.00037	0.0042	8584
Bacteria sp. MGS:0620	3-methoxytyrosine	-0.04	-3.6	0.00037	0.0042	8584
Oscillospiraceae sp. MGS:0739	sphingomyelin (d18:1/24:1, d18:2/24:0)*	0.04	3.6	0.00037	0.0042	8584
Eubacterium ramulus MGS:0068	1-myristoyl-2-palmitoyl-GPC (14:0/16:0)	0.04	3.6	0.00037	0.0042	8584
Eubacteriales sp. MGS:0509	X - 15674	0.04	3.6	0.00037	0.0042	8584
Flavonifractor sp. MGS:1947	erucate (22:1n9)	0.04	3.6	0.00037	0.0042	8584
Oscillospiraceae sp. MGS:0998	cinnamoylglycine	0.04	3.6	0.00037	0.0042	8584
Parolsenella catena MGS:0499	X - 12411	0.04	3.6	0.00037	0.0042	8584
Oscillospiraceae sp. MGS:0210	nicotine	-0.06	-3.6	0.00037	0.0042	3812
Eubacteriales sp. MGS:1114	1,7-dimethylurate	0.04	3.6	0.00037	0.0042	8584
Firmicutes sp. MGS:0541	butyrylcarnitine (C4)	-0.04	-3.6	0.00037	0.0042	8584
Actinomyces sp. ICM58 MGS:0410	1-(1-enyl-palmitoyl)-2-arachidonoyl-GPC (P-16:0/20:4)*	0.04	3.6	0.00037	0.0042	8584
Methanobrevibacter smithii MGS:0152	gamma-glutamylglycine	0.04	3.6	0.00037	0.0042	8584
Eubacteriales sp. MGS:1045	X - 12816	0.04	3.6	0.00037	0.0042	8584
Oscillospiraceae sp. MGS:0729	1-(1-enyl-palmitoyl)-GPC (P-16:0)*	0.04	3.6	0.00037	0.0042	8584
Longicatena caecimuris MGS:0571	1-arachidonoyl-GPI (20:4)*	0.04	3.6	0.00037	0.0042	8584
Phoenicibacter congonensis MGS:1249	X - 12261	0.04	3.6	0.00037	0.0042	8584
Oscillospiraceae sp. MGS:0256	sphingomyelin (d18:2/16:0, d18:1/16:1)*	-0.04	-3.6	0.00037	0.0042	8584
Eubacteriales sp. MGS:0162	dihomo-linolenoylcarnitine (C20:3n3 or 6)*	-0.04	-3.6	0.00037	0.0042	8584
Alloscardovia omnicolens MGS:1279	3-hydroxyoctanoylcarnitine (2)	-0.04	-3.6	0.00037	0.0042	8584
Odoribacter splanchnicus MGS:0041	X - 23587	0.04	3.6	0.00037	0.0042	8584
Collinsella aerofaciens MGS:0019	methyl-4-hydroxybenzoate sulfate	-0.04	-3.6	0.00037	0.0042	8584
Massilistercora timonensis MGS:0458	methyl indole-3-acetate	0.04	3.6	0.00037	0.0042	8584
Agathobaculum desmolans MGS:1429	N-stearoyl-sphinganine (d18:0/18:0)*	0.04	3.6	0.00037	0.0042	8584
Oscillospiraceae sp. MGS:0210	histidine	0.04	3.6	0.00037	0.0042	8584
Eubacteriales sp. MGS:0489	X - 25790	0.04	3.6	0.00037	0.0042	8584
Eubacteriales sp. MGS:0175	N-methylhydroxyproline**	-0.05	-3.6	0.00037	0.0042	4772
Bacteroidales sp. MGS:1015	X - 12283	-0.04	-3.6	0.00037	0.0042	8584
Evtepia gabavorous MGS:0114	2S,3R-dihydroxybutyrate	0.04	3.6	0.00037	0.0042	8583
Clostridia sp. MGS:1057	eicosenoylcarnitine (C20:1)*	0.04	3.6	0.00037	0.0042	8584
Eubacteriales sp. MGS:0128	gamma-glutamylphenylalanine	0.04	3.6	0.00037	0.0042	8584
Eubacteriales sp. MGS:0843	hippurate	0.04	3.6	0.00037	0.0042	8584
Eubacteriales sp. MGS:0311	1-palmitoyl-2-stearoyl-GPC (16:0/18:0)	0.04	3.6	0.00037	0.0042	8584
Eubacteriales sp. MGS:0154	1-linoleoyl-GPC (18:2)	0.04	3.6	0.00037	0.0042	8584
Eubacteriales sp. MGS:0386	2-hydroxyglutarate	-0.04	-3.6	0.00037	0.0042	8584
Eubacteriales sp. MGS:0118	valine	-0.04	-3.6	0.00037	0.0042	8584
Eubacteriales sp. MGS:0699	N-palmitoyl-sphingosine (d18:1/16:0)	0.04	3.6	0.00037	0.0042	8584
Eubacteriales sp. MGS:1256	X - 23639	0.04	3.6	0.00037	0.0042	8584
Clostridia sp. MGS:1108	1-carboxyethylphenylalanine	-0.04	-3.6	0.00037	0.0042	8584
Eubacteriales sp. MGS:1354	citraconate/glutaconate	0.04	3.6	0.00037	0.0042	8583
Clostridia sp. MGS:1217	9,10-DiHOME	0.04	3.6	0.00037	0.0042	8584
Intestinimonas butyriciproducens MGS:0187	X - 12839	0.04	3.6	0.00037	0.0042	8584
Oscillibacter sp. MGS:0243	9,10-DiHOME	-0.04	-3.6	0.00037	0.0042	8584
Eubacteriales sp. MGS:0221	X - 12740	0.04	3.6	0.00037	0.0042	8584
Eubacteriales sp. MGS:0377	oleoyl-arachidonoyl-glycerol (18:1/20:4) [2]*	-0.04	-3.6	0.00037	0.0042	8584
Eubacteriales sp. MGS:0709	pantothenate	-0.04	-3.6	0.00037	0.0042	8584
Eubacteriales sp. MGS:0514	X - 22834	-0.04	-3.6	0.00037	0.0042	8584
[Clostridium] innocuum MGS:0365	metabolonic lactone sulfate	0.04	3.6	0.00037	0.0042	8584
Clostridium paraputrificum MGS:0793	3-methoxytyrosine	0.04	3.6	0.00037	0.0042	8584
Oscillospiraceae sp. MGS:0380	X - 15486	-0.04	-3.6	0.00037	0.0042	8584
Eubacteriales sp. MGS:0613	isobutyrylglycine	0.04	3.6	0.00037	0.0042	8584
Eubacteriales sp. MGS:0837	tartronate (hydroxymalonate)	0.04	3.6	0.00037	0.0042	8584
Eubacteriales sp. MGS:0381	5-hydroxyindole sulfate	0.04	3.6	0.00037	0.0042	8584
Oscillospiraceae sp. MGS:0210	hexadecasphingosine (d16:1)*	-0.04	-3.6	0.00037	0.0042	8584
Lactobacillus gasseri MGS:0884	L-urobilin	0.04	3.6	0.00037	0.0042	8584
Escherichia marmotae MGS:1282	glycosyl ceramide (d18:2/24:1, d18:1/24:2)*	-0.04	-3.6	0.00037	0.0042	8584
Blautia sp. MGS:0416	resveratrol disulfate (1)*	0.04	3.6	0.00037	0.0042	8584
Eubacteriales sp. MGS:0600	butyrylcarnitine (C4)	-0.04	-3.6	0.00037	0.0042	8584
Eubacteriales sp. MGS:0162	theanine	0.04	3.6	0.00037	0.0042	8584
Streptococcus mutans MGS:0677	3,5-dichloro-2,6-dihydroxybenzoic acid	0.04	3.6	0.00037	0.0042	8583
Veillonella rogosae MGS:0324	X - 14939	0.04	3.6	0.00037	0.0042	8584
Eubacteriales sp. MGS:0768	quinolinate	-0.04	-3.6	0.00037	0.0042	8584
Firmicutes sp. MGS:0301	X - 24295	-0.04	-3.6	0.00037	0.0042	8584
Oscillospiraceae sp. MGS:0134	lanthionine	-0.04	-3.6	0.00037	0.0042	8584
Clostridia sp. MGS:0752	alpha-ketoglutaramate*	0.04	3.6	0.00037	0.0042	8583
Clostridia sp. MGS:0909	1-stearoyl-2-oleoyl-GPC (18:0/18:1)	0.04	3.6	0.00037	0.0042	8584
Prevotella sp. MGS:1009	cotinine N-oxide	-0.04	-3.6	0.00037	0.0042	8584
Eubacteriales sp. MGS:0601	1-methylxanthine	-0.04	-3.6	0.00037	0.0042	8584
Bacteria sp. MGS:0866	N-acetyl-1-methylhistidine*	0.04	3.6	0.00037	0.0042	8584
Holdemania massiliensis MGS:0415	X - 17301	-0.04	-3.6	0.00037	0.0042	6693
Eggerthellaceae sp. MGS:0171	stearidonate (18:4n3)	-0.04	-3.6	0.00037	0.0042	8584
Desulfovibrio fairfieldensis MGS:0529	mannonate*	-0.04	-3.6	0.00037	0.0042	8583
Eubacteriales sp. MGS:1072	X - 12851	-0.04	-3.6	0.00037	0.0042	8584
Bifidobacterium dentium MGS:0579	adipoylcarnitine (C6-DC)	0.04	3.6	0.00037	0.0042	8584
Fusicatenibacter saccharivorans MGS:0004	1-carboxyethylphenylalanine	0.04	3.6	0.00037	0.0042	8584
Clostridia sp. MGS:0845	1-stearoyl-2-oleoyl-GPE (18:0/18:1)	-0.04	-3.6	0.00037	0.0042	8584
Intestinimonas butyriciproducens MGS:0187	caprylate (8:0)	0.04	3.6	0.00037	0.0042	8584
Eubacteriales sp. MGS:0328	4-hydroxycoumarin	0.04	3.6	0.00037	0.0042	8584
Eubacteriales sp. MGS:0331	glycosyl-N-behenoyl-sphingadienine (d18:2/22:0)*	0.04	3.6	0.00037	0.0042	8584
Eubacteriales sp. MGS:0013	X - 21470	0.04	3.6	0.00037	0.0042	8584
Romboutsia timonensis MGS:0053	X - 26119	-0.08	-3.6	0.00037	0.0042	1891
Eubacteriales sp. MGS:0493	X - 21442	0.04	3.6	0.00037	0.0042	8584
Clostridium phoceensis MGS:0014	behenoylcarnitine (C22)*	0.04	3.6	0.00037	0.0042	8584
Faecalibacterium sp. MGS:0042	androstenediol (3beta,17beta) monosulfate (2)	0.04	3.6	0.00037	0.0042	8584
Oscillibacter sp. PEA192 MGS:0021	N-(2-furoyl)glycine	0.04	3.6	0.00037	0.0042	8584
Ellagibacter isourolithinifaciens MGS:0191	2-piperidinone	0.04	3.6	0.00037	0.0042	8584
Eubacteriales sp. MGS:0577	stearate (18:0)	0.04	3.6	0.00037	0.0042	8584
Eubacteriales sp. MGS:1031	X - 12729	0.04	3.6	0.00037	0.0042	8584
Eubacteriales sp. MGS:0477	docosatrienoate (22:3n3)	-0.04	-3.6	0.00037	0.0042	8584
Longicatena caecimuris MGS:0571	palmitoleoylcarnitine (C16:1)*	0.04	3.6	0.00037	0.0042	8584
Eubacteriales sp. MGS:1250	X - 11847	-0.05	-3.6	0.00037	0.0042	5703
Oscillospiraceae sp. MGS:0944	3-ethylcatechol sulfate (1)	0.04	3.6	0.00037	0.0042	8584
Clostridia sp. MGS:1058	hydroxycotinine	-0.04	-3.6	0.00037	0.0042	8584
Eubacteriales sp. MGS:0502	10-undecenoate (11:1n1)	0.04	3.6	0.00037	0.0042	8584
Clostridia sp. MGS:0898	3-methyl-2-oxobutyrate	-0.04	-3.6	0.00037	0.0042	8584
Eubacteriales sp. MGS:0154	1-palmitoylglycerol (16:0)	-0.04	-3.6	0.00037	0.0042	8584
Ruminococcus sp. MGS:0487	glycolithocholate sulfate*	-0.04	-3.6	0.00037	0.0042	8584
Christensenella hongkongensis MGS:0176	mannonate*	0.04	3.6	0.00037	0.0042	8583
Eubacteriales sp. MGS:0408	N-delta-acetylornithine	-0.04	-3.6	0.00037	0.0042	8584
Eubacteriales sp. MGS:0308	cysteinylglycine disulfide*	-0.04	-3.6	0.00037	0.0042	8584
Eubacterium sp. AF16-48 MGS:0219	N2-acetyllysine	-0.06	-3.6	0.00037	0.0042	3812
Burkholderiales sp. MGS:1118	X - 12261	0.04	3.6	0.00037	0.0042	8584
Eubacteriales sp. MGS:0585	homovanillate (HVA)	-0.04	-3.6	0.00037	0.0042	8584
Flintibacter sp. MGS:0922	X - 12851	0.04	3.6	0.00037	0.0042	8584
Eubacteriales sp. MGS:1019	X - 11858	0.04	3.6	0.00037	0.0042	8584
Eubacteriales sp. MGS:0771	4-methyl-2-oxopentanoate	-0.04	-3.6	0.00037	0.0042	8584
Eubacteriales sp. MGS:0264	phenol sulfate	-0.04	-3.6	0.00037	0.0042	8584
Victivallis vadensis MGS:0689	octadecanedioylcarnitine (C18-DC)*	0.04	3.6	0.00037	0.0042	8584
Enterocloster clostridioformis MGS:0686	X - 15486	0.04	3.6	0.00037	0.0042	8584
Eubacteriales sp. MGS:0637	3-formylindole	0.04	3.6	0.00037	0.0042	8584
Lachnospiraceae sp. MGS:1024	1-stearoyl-2-arachidonoyl-GPI (18:0/20:4)	0.04	3.6	0.00037	0.0042	8584
Anaerotruncus massiliensis MGS:0460	phenylpyruvate	-0.04	-3.6	0.00037	0.0042	8584
Clostridia sp. MGS:1549	isoursodeoxycholate	-0.04	-3.6	0.00037	0.0042	8584
Erysipelatoclostridium sp. MGS:0313	indolin-2-one	-0.04	-3.6	0.00037	0.0042	8584
Clostridia sp. MGS:0787	2-acetamidophenol sulfate	0.04	3.6	0.00037	0.0042	8584
Firmicutes sp. MGS:0341	5-hydroxylysine	-0.04	-3.6	0.00037	0.0042	8584
Odoribacter splanchnicus MGS:0041	X - 15245	-0.04	-3.6	0.00037	0.0042	8584
Hungatella hathewayi MGS:0455	lactosyl-N-nervonoyl-sphingosine (d18:1/24:1)*	-0.04	-3.6	0.00037	0.0042	8584
Limosilactobacillus oris MGS:1462	venlafaxine	0.04	3.6	0.00037	0.0042	8584
Blautia sp. MGS:0416	ethyl glucuronide	0.04	3.6	0.00037	0.0042	8584
Holdemania sp. Marseille-P2844 MGS:0201	linoleoylcarnitine (C18:2)*	-0.04	-3.6	0.00037	0.0042	8584
Eubacteriales sp. MGS:0333	5alpha-androstan-3beta,17alpha-diol disulfate	0.04	3.6	0.00037	0.0042	8584
Eubacteriales sp. MGS:0193	X - 12689	0.04	3.6	0.00037	0.0042	6693
Alistipes indistinctus MGS:0121	dihydroferulic acid sulfate	-0.04	-3.6	0.00037	0.0042	8584
Eubacteriales sp. MGS:0154	1-stearoyl-2-linoleoyl-GPE (18:0/18:2)*	-0.04	-3.6	0.00037	0.0042	8584
Clostridia sp. MGS:1020	1-palmitoyl-2-stearoyl-GPC (16:0/18:0)	0.04	3.6	0.00037	0.0042	8584
Lachnospiraceae sp. MGS:0246	S-methylcysteine	0.04	3.6	0.00037	0.0042	8584
Oscillospiraceae sp. MGS:0729	palmitoyl dihydrosphingomyelin (d18:0/16:0)*	0.04	3.6	0.00037	0.0042	8584
Fusobacterium nucleatum subsp. animalis MGS:1418	X - 21286	0.04	3.6	0.00037	0.0042	8584
Oscillospiraceae sp. MGS:0210	X - 16580	-0.04	-3.6	0.00037	0.0042	8584
Eubacteriales sp. MGS:0759	X - 16935	0.04	3.6	0.00037	0.0042	8584
Clostridiaceae sp. MGS:0471	gentisate	0.04	3.6	0.00037	0.0043	8584
Clostridium sp. AF34-13 MGS:0173	3-phenylpropionate (hydrocinnamate)	0.04	3.6	0.00037	0.0043	8584
Eubacteriales sp. MGS:0441	heptanoate (7:0)	0.04	3.6	0.00037	0.0043	8584
Collinsella sp. AF08-23 MGS:1036	catechol sulfate	-0.04	-3.6	0.00037	0.0043	8584
Clostridia sp. MGS:0521	argininate*	0.04	3.6	0.00037	0.0043	8584
Negativibacillus massiliensis MGS:0356	1-oleoyl-2-arachidonoyl-GPE (18:1/20:4)*	-0.04	-3.6	0.00037	0.0043	8584
Eubacteriales sp. MGS:0087	glycerol	-0.04	-3.6	0.00037	0.0043	8584
Oscillibacter sp. MGS:0245	X - 11847	0.05	3.6	0.00037	0.0043	5703
Lachnotalea sp. AF33-28 MGS:0403	4-allylphenol sulfate	-0.04	-3.6	0.00037	0.0043	8584
Eubacteriales sp. MGS:0984	heptenedioate (C7:1-DC)*	-0.04	-3.6	0.00037	0.0043	8583
Ruminococcus sp. MGS:0126	3-hydroxy-2-methylpyridine sulfate	-0.04	-3.6	0.00037	0.0043	8584
Ruminococcus sp. AM42-11 MGS:0002	oleoyl-oleoyl-glycerol (18:1/18:1) [2]*	0.06	3.6	0.00037	0.0043	3812
Bifidobacterium pullorum subsp. gallinarum MGS:1171	4-oxo-retinoic acid	-0.04	-3.6	0.00037	0.0043	8584
Butyricicoccus sp. MGS:0008	X - 13844	0.04	3.6	0.00037	0.0043	8584
Eubacteriales sp. MGS:0118	1-palmitoyl-GPG (16:0)*	-0.04	-3.6	0.00037	0.0043	8584
Lachnospiraceae sp. MGS:0043	2-methoxyhydroquinone sulfate (2)	0.04	3.6	0.00037	0.0043	8584
Intestinibacter bartlettii MGS:0115	glutarylcarnitine (C5-DC)	0.04	3.6	0.00037	0.0043	8584
Oscillospiraceae sp. MGS:0210	thioproline	-0.04	-3.6	0.00037	0.0043	8584
Clostridium disporicum MGS:0222	5-hydroxylysine	0.04	3.6	0.00037	0.0043	8584
Clostridia sp. MGS:0550	2,3-dihydroxy-2-methylbutyrate	0.04	3.6	0.00037	0.0043	8584
Eubacteriales sp. MGS:0192	1-oleoyl-2-linoleoyl-GPE (18:1/18:2)*	-0.04	-3.6	0.00037	0.0043	8584
Clostridia sp. MGS:0564	X - 12816	0.04	3.6	0.00037	0.0043	8584
Eubacteriales sp. MGS:0548	gamma-glutamylleucine	-0.04	-3.6	0.00037	0.0043	8584
Eubacteriales sp. MGS:0136	1-palmitoleoylglycerol (16:1)*	-0.04	-3.6	0.00037	0.0043	8584
Eubacteriales sp. MGS:1199	glycochenodeoxycholate 3-sulfate	-0.04	-3.6	0.00037	0.0043	8584
Eubacteriales sp. MGS:0156	anthranilate	0.04	3.6	0.00037	0.0043	6693
Clostridia sp. MGS:1020	N-methylhydroxyproline**	0.05	3.6	0.00037	0.0043	4772
Streptococcus mutans MGS:0677	1-palmitoylglycerol (16:0)	0.04	3.6	0.00037	0.0043	8584
Eubacteriales sp. MGS:1055	3-hydroxypyridine glucuronide	0.04	3.6	0.00037	0.0043	8584
Ruthenibacterium lactatiformans MGS:0020	X - 17328	-0.06	-3.6	0.00037	0.0043	3812
Lachnospiraceae sp. MGS:1463	hexanoylglycine	0.04	3.6	0.00037	0.0043	8584
Oscillospiraceae sp. MGS:0616	X - 17367	0.04	3.6	0.00037	0.0043	8584
Oscillospiraceae sp. MGS:0223	malate	0.04	3.6	0.00037	0.0043	8584
Phascolarctobacterium succinatutens MGS:0315	X - 21470	0.04	3.6	0.00037	0.0043	8584
Eubacteriales sp. MGS:0644	histidine betaine (hercynine)*	0.04	3.6	0.00037	0.0043	8584
Streptococcus parasanguinis MGS:0117	glycerate	-0.04	-3.6	0.00037	0.0043	8583
Eubacteriales sp. MGS:0381	mannonate*	-0.04	-3.6	0.00037	0.0043	8583
Eubacteriales sp. MGS:0305	X - 12726	0.04	3.6	0.00037	0.0043	8584
Eubacteriales sp. MGS:1292	dodecanedioate (C12-DC)	0.04	3.6	0.00037	0.0043	8584
Clostridium sp. M62/1 MGS:0354	arabitol/xylitol	0.04	3.6	0.00037	0.0043	8583
Oscillospiraceae sp. MGS:0412	pantothenate	0.04	3.6	0.00037	0.0043	8584
Lachnospiraceae sp. MGS:0414	glutamate	0.04	3.6	0.00037	0.0043	8584
Bacteroides finegoldii MGS:0224	X - 11787	0.04	3.6	0.00037	0.0043	8584
Eubacteriales sp. MGS:1067	1-myristoyl-2-arachidonoyl-GPC (14:0/20:4)*	-0.04	-3.6	0.00037	0.0043	8584
Collinsella intestinalis MGS:0802	1-stearoyl-2-arachidonoyl-GPC (18:0/20:4)	0.04	3.6	0.00037	0.0043	8584
Eubacteriales sp. MGS:0563	X - 21733	-0.04	-3.6	0.00037	0.0043	8584
Flintibacter sp. MGS:0922	glycerate	-0.04	-3.6	0.00037	0.0043	8583
Eubacteriales sp. MGS:0633	propionylcarnitine (C3)	-0.04	-3.6	0.00037	0.0043	8584
Bacteria sp. MGS:0492	4-ethyl-2-methoxyphenol sulfate	0.04	3.6	0.00037	0.0043	8584
Lachnospiraceae sp. MGS:0246	tartarate	0.04	3.6	0.00037	0.0043	8584
Eubacteriales sp. MGS:0790	4-acetylcatechol sulfate (1)	0.04	3.6	0.00037	0.0043	8584
Eubacteriales sp. MGS:1187	1,3-dimethylurate	0.04	3.6	0.00037	0.0043	8584
Eubacteriales sp. MGS:0843	2-aminobutyrate	-0.04	-3.6	0.00037	0.0043	8584
Lachnospira pectinoschiza MGS:0099	tetradecanedioate (C14-DC)	-0.04	-3.6	0.00037	0.0043	8584
Eubacteriales sp. MGS:0577	X - 24588	-0.04	-3.6	0.00037	0.0043	8584
Lachnospiraceae sp. MGS:0903	deoxycholate	-0.04	-3.6	0.00037	0.0043	8584
Dialister massiliensis MGS:0497	glycolithocholate sulfate*	-0.04	-3.6	0.00037	0.0043	8584
Eubacteriales sp. MGS:1003	N-acetylglycine	0.04	3.6	0.00037	0.0043	8584
Clostridia sp. MGS:1039	docosatrienoate (22:3n6)*	-0.04	-3.6	0.00037	0.0043	8584
Eubacteriales sp. MGS:0013	2-methoxyhydroquinone sulfate (1)	-0.04	-3.6	0.00037	0.0043	8584
Eubacteriales sp. MGS:0345	2-methoxyhydroquinone sulfate (2)	-0.04	-3.6	0.00037	0.0043	8584
Eubacteriales sp. MGS:0621	hydroxy-CMPF*	0.04	3.6	0.00037	0.0043	8584
Oscillibacter sp. MGS:0372	X - 12126	0.04	3.6	0.00037	0.0043	8584
Eubacteriales sp. MGS:1078	uridine	-0.04	-3.6	0.00037	0.0043	8584
Methanobrevibacter smithii MGS:0152	N-acetylmethionine	0.04	3.6	0.00037	0.0043	8584
Eubacteriales sp. MGS:0450	phenylacetylcarnitine	0.04	3.6	0.00037	0.0043	8584
Lachnospiraceae sp. MGS:0217	vanillic acid glycine	0.04	3.6	0.00037	0.0043	8584
Faecalitalea cylindroides MGS:0523	X - 21353	-0.04	-3.6	0.00037	0.0043	8584
Streptococcus agalactiae MGS:1733	glycosyl-N-behenoyl-sphingadienine (d18:2/22:0)*	-0.04	-3.6	0.00037	0.0043	8584
Eubacteriales sp. MGS:0506	beta-citrylglutamate	-0.04	-3.6	0.00037	0.0043	8584
Veillonella tobetsuensis MGS:1344	bilirubin degradation product, C17H20N2O5 (1)**	0.04	3.6	0.00037	0.0043	8584
Eubacteriales sp. MGS:0486	X - 23662	-0.04	-3.6	0.00037	0.0043	8584
Eubacteriales sp. MGS:1199	sphingomyelin (d18:1/21:0, d17:1/22:0, d16:1/23:0)*	0.04	3.6	0.00037	0.0043	8584
Eggerthella lenta MGS:0225	succinoyltaurine	0.04	3.6	0.00037	0.0043	8583
Longicatena caecimuris MGS:0571	3-hydroxylaurate	0.04	3.6	0.00037	0.0043	8584
Eubacteriales sp. MGS:0105	X - 19299	-0.06	-3.6	0.00037	0.0043	3812
Eubacteriales sp. MGS:0544	taurodeoxycholate	0.04	3.6	0.00037	0.0043	8584
Oscillospiraceae sp. MGS:1203	X - 12283	-0.04	-3.6	0.00037	0.0043	8584
Eubacterium sp. An3 MGS:1483	X - 23739	0.04	3.6	0.00037	0.0043	8584
Eubacteriales sp. MGS:0830	X - 21752	0.04	3.6	0.00037	0.0043	8584
Eubacteriales sp. MGS:0947	X - 16124	0.04	3.6	0.00037	0.0043	8584
Oscillospiraceae sp. MGS:1384	X - 25503	-0.04	-3.6	0.00037	0.0043	8584
Oscillospiraceae sp. MGS:0256	3-aminoisobutyrate	-0.04	-3.6	0.00037	0.0043	8584
Bacteroides clarus MGS:0258	X - 15728	0.04	3.6	0.00037	0.0043	8584
Clostridiaceae sp. MGS:0491	phosphate	-0.04	-3.6	0.00037	0.0043	8584
Oscillospiraceae sp. MGS:0134	sphingomyelin (d18:1/18:1, d18:2/18:0)	0.04	3.6	0.00037	0.0043	8584
Eubacteriales sp. MGS:0132	p-cresol glucuronide*	-0.04	-3.6	0.00037	0.0043	8584
Firmicutes sp. MGS:1075	cholic acid glucuronide	0.04	3.6	0.00037	0.0043	8584
Eubacteriales sp. MGS:0349	1-palmitoyl-2-arachidonoyl-GPC (16:0/20:4n6)	-0.04	-3.6	0.00037	0.0043	8584
[Clostridium] hylemonae MGS:1580	dodecadienoate (12:2)*	-0.04	-3.6	0.00037	0.0043	8584
Eubacteriales sp. MGS:0373	hypotaurine	0.04	3.6	0.00037	0.0043	8583
Eubacteriales sp. MGS:0630	X - 21740	-0.04	-3.6	0.00037	0.0043	8584
Bifidobacterium pullorum subsp. gallinarum MGS:1171	guaiacol sulfate	0.04	3.6	0.00037	0.0043	8584
Ruminococcus sp. AF46-10NS MGS:0271	ergothioneine	0.04	3.6	0.00037	0.0043	8584
Eubacteriales sp. MGS:0962	butyrylcarnitine (C4)	-0.04	-3.6	0.00037	0.0043	8584
Eubacteriales sp. MGS:0837	deoxycholic acid glucuronide	-0.04	-3.6	0.00037	0.0043	8584
Eubacteriales sp. MGS:0154	linoleoylcholine*	0.04	3.6	0.00037	0.0043	8584
Eubacteriales sp. MGS:0589	dihomo-linoleate (20:2n6)	0.04	3.6	0.00037	0.0043	8584
Eubacteriales sp. MGS:0663	butyrylcarnitine (C4)	-0.04	-3.6	0.00037	0.0043	8584
Eubacteriales sp. MGS:0703	4-methoxyphenol sulfate	0.04	3.6	0.00037	0.0043	8584
Eubacteriales sp. MGS:0234	N-palmitoyl-sphinganine (d18:0/16:0)	-0.04	-3.6	0.00037	0.0043	8584
Oscillospiraceae sp. MGS:0104	N,O-didesmethylvenlafaxine glucuronide	0.04	3.6	0.00037	0.0043	8584
Parasutterella sp. MGS:0485	1-methyl-4-imidazoleacetate	-0.04	-3.6	0.00037	0.0043	8584
Lachnoclostridium sp. An131 MGS:0658	methionine	-0.04	-3.6	0.00037	0.0043	8584
Lachnospiraceae sp. MGS:1066	X - 12906	-0.04	-3.6	0.00037	0.0043	8584
Oscillospiraceae sp. MGS:0998	N-acetylcarnosine	-0.04	-3.6	0.00037	0.0043	8584
Clostridium sp. M62/1 MGS:0354	1-stearoyl-2-arachidonoyl-GPI (18:0/20:4)	0.04	3.6	0.00037	0.0043	8584
Acidaminococcus fermentans MGS:1041	cytidine	-0.04	-3.6	0.00037	0.0043	8584
Intestinimonas butyriciproducens MGS:0187	1-(1-enyl-stearoyl)-2-linoleoyl-GPE (P-18:0/18:2)*	-0.04	-3.6	0.00037	0.0043	8584
Eubacteriales sp. MGS:0092	resveratrol disulfate (1)*	-0.04	-3.6	0.00037	0.0043	8584
Eubacteriales sp. MGS:0938	X - 25520	0.04	3.6	0.00037	0.0043	8584
Eubacteriales sp. MGS:0133	homoarginine	-0.04	-3.6	0.00037	0.0043	8584
Gordonibacter urolithinfaciens MGS:0420	3-hydroxycotinine glucuronide	0.04	3.6	0.00037	0.0043	8584
[Ruminococcus] gnavus MGS:0239	androstenediol (3alpha, 17alpha) monosulfate (2)	-0.04	-3.6	0.00037	0.0043	8584
Limosilactobacillus fermentum MGS:0990	N-(2-furoyl)glycine	0.04	3.6	0.00037	0.0043	8584
Bifidobacterium catenulatum subsp. kashiwanohense MGS:0292	7-methylxanthine	-0.04	-3.6	0.00037	0.0043	8584
Eubacteriales sp. MGS:1131	X - 17354	0.04	3.6	0.00037	0.0043	8584
Firmicutes sp. MGS:1050	hippurate	0.04	3.6	0.00037	0.0043	8584
Clostridia sp. MGS:0512	oleoyl-linoleoyl-glycerol (18:1/18:2) [2]	-0.04	-3.6	0.00037	0.0043	8584
Anaerostipes hadrus MGS:0124	4-hydroxyhippurate	0.04	3.6	0.00037	0.0043	8584
Oscillospiraceae sp. MGS:0382	myristoylcarnitine (C14)	-0.04	-3.6	0.00037	0.0043	8584
Amedibacillus dolichus MGS:0798	oleoyl-oleoyl-glycerol (18:1/18:1) [2]*	0.06	3.6	0.00037	0.0043	3812
Eubacteriales sp. MGS:0145	indolin-2-one	0.04	3.6	0.00037	0.0043	8584
Eubacteriales sp. MGS:0754	indolepropionate	0.04	3.6	0.00037	0.0043	8584
Eubacteriales sp. MGS:0967	X - 11850	0.04	3.6	0.00037	0.0043	8584
Lachnospiraceae sp. MGS:0667	lignoceroyl sphingomyelin (d18:1/24:0)	0.04	3.6	0.00037	0.0043	8584
Faecalibacterium prausnitzii MGS:0025	X - 11444	0.04	3.6	0.00037	0.0043	8584
Butyrivibrio crossotus MGS:0413	alpha-ketoglutaramate*	0.04	3.6	0.00037	0.0043	8583
Clostridia sp. MGS:0918	X - 12830	-0.04	-3.6	0.00037	0.0043	8584
Eubacteriales sp. MGS:0540	tyrosine	-0.04	-3.6	0.00037	0.0043	8584
Eggerthellaceae sp. MGS:0171	didesmethylcitalopram*	0.04	3.6	0.00037	0.0043	8584
Eubacteriales sp. MGS:0345	3-hydroxybutyroylglycine**	0.05	3.6	0.00037	0.0043	4772
Ruminococcus sp. AF21-42 MGS:0111	X - 12410	0.04	3.6	0.00037	0.0043	8584
Bacteroidales sp. MGS:0379	lignoceroyl sphingomyelin (d18:1/24:0)	0.04	3.6	0.00037	0.0043	8584
Eubacteriales sp. MGS:0331	4-oxo-retinoic acid	0.04	3.6	0.00037	0.0043	8584
Clostridia sp. MGS:1416	phenylacetylcarnitine	0.04	3.6	0.00037	0.0043	8584
Eubacteriales sp. MGS:0618	N-acetylglycine	-0.04	-3.6	0.00037	0.0043	8584
Phascolarctobacterium faecium MGS:0170	pimeloylcarnitine/3-methyladipoylcarnitine (C7-DC)	0.04	3.6	0.00037	0.0043	8584
Eubacteriales sp. MGS:0291	X - 13658	-0.04	-3.6	0.00037	0.0043	8584
Eubacteriales sp. MGS:0846	1-palmitoyl-2-arachidonoyl-GPI (16:0/20:4)*	-0.04	-3.6	0.00037	0.0043	8584
Collinsella aerofaciens MGS:0019	X - 21840	-0.04	-3.6	0.00037	0.0043	8584
Oscillospiraceae sp. MGS:0343	3-amino-2-piperidone	-0.04	-3.6	0.00037	0.0043	8584
Eubacterium ventriosum MGS:0082	X - 12740	0.04	3.6	0.00037	0.0043	8584
Eubacteriales sp. MGS:0790	glycine	0.04	3.6	0.00037	0.0043	8584
Firmicutes sp. MGS:0769	1-linoleoyl-GPC (18:2)	0.04	3.6	0.00037	0.0043	8584
Bacteria sp. MGS:0620	deoxycholic acid glucuronide	-0.04	-3.6	0.00037	0.0043	8584
Clostridia sp. MGS:1062	formiminoglutamate	-0.04	-3.6	0.00037	0.0043	8584
Eubacteriales sp. MGS:0133	4-allylphenol sulfate	-0.04	-3.6	0.00037	0.0043	8584
Eubacteriales sp. MGS:0178	4-hydroxyphenylpyruvate	-0.04	-3.6	0.00037	0.0043	8584
Eubacteriales sp. MGS:0927	N-acetyl-1-methylhistidine*	0.04	3.6	0.00037	0.0043	8584
Atopobiaceae sp. MGS:0937	X - 25503	0.04	3.6	0.00037	0.0043	8584
Acidaminococcus fermentans MGS:1041	4-allylphenol sulfate	-0.04	-3.6	0.00037	0.0043	8584
Eubacteriales sp. MGS:0250	2'-O-methylcytidine	0.04	3.6	0.00037	0.0043	8584
Blastocystis sp. subtype 4 MGS:0446	N-acetylphenylalanine	-0.04	-3.6	0.00037	0.0043	8584
Eubacteriales sp. MGS:0162	gamma-glutamylglutamine	0.04	3.6	0.00037	0.0043	8584
Eubacteriales sp. MGS:0477	glucuronate	0.04	3.6	0.00037	0.0043	8584
Lachnoclostridium sp. An131 MGS:0658	1-stearoyl-2-oleoyl-GPI (18:0/18:1)*	0.04	3.6	0.00037	0.0043	8584
Eubacteriales sp. MGS:0250	N-stearoyl-sphingosine (d18:1/18:0)*	-0.04	-3.6	0.00037	0.0043	8584
Oscillospiraceae sp. MGS:0388	X - 22771	0.04	3.6	0.00037	0.0043	8584
Oscillospiraceae sp. MGS:0343	X - 21410	0.04	3.6	0.00037	0.0043	8584
Eubacteriales sp. MGS:0216	X - 13658	-0.04	-3.6	0.00037	0.0043	8584
Clostridia sp. MGS:0954	X - 21736	-0.04	-3.6	0.00037	0.0043	8584
Blautia hydrogenotrophica MGS:0430	N-acetylglucosamine/N-acetylgalactosamine	0.04	3.6	0.00037	0.0043	8584
Eubacteriales sp. MGS:0363	X - 23639	0.04	3.6	0.00037	0.0043	8584
Victivallis lenta MGS:0525	1-stearoyl-2-arachidonoyl-GPE (18:0/20:4)	-0.04	-3.6	0.00037	0.0043	8584
Lactobacillus acidophilus MGS:0672	sphingomyelin (d18:1/14:0, d16:1/16:0)*	0.04	3.6	0.00037	0.0043	8584
Bacteria sp. MGS:0911	perfluorooctanesulfonate (PFOS)	0.04	3.6	0.00037	0.0043	8584
Eubacteriales sp. MGS:0910	4-acetylcatechol sulfate (1)	0.04	3.6	0.00037	0.0043	8584
Lachnoclostridium sp. An131 MGS:0658	X - 11787	-0.04	-3.6	0.00037	0.0043	8584
Eubacteriales sp. MGS:0864	dimethyl sulfone	0.04	3.6	0.00037	0.0043	8584
Clostridia sp. MGS:0515	palmitoyl ethanolamide	-0.05	-3.6	0.00037	0.0043	4772
Clostridia sp. MGS:0954	N-delta-acetylornithine	0.04	3.6	0.00037	0.0043	8584
Clostridia sp. MGS:1217	threonine	0.04	3.6	0.00037	0.0043	8584
Eubacteriales sp. MGS:0696	glutamate	-0.04	-3.6	0.00037	0.0043	8584
Rothia mucilaginosa MGS:0559	levulinoylcarnitine	0.04	3.6	0.00037	0.0043	8584
Eubacteriales sp. MGS:0377	X - 17365	0.04	3.6	0.00037	0.0043	8584
Enteroscipio rubneri MGS:0722	X - 23587	-0.04	-3.6	0.00037	0.0043	8584
Eubacteriales sp. MGS:0309	cotinine	-0.04	-3.6	0.00037	0.0043	8584
Megasphaera sp. BL7 MGS:1145	X - 22834	0.04	3.6	0.00037	0.0043	8584
Eubacteriales sp. MGS:0509	1-carboxyethylleucine	-0.04	-3.6	0.00037	0.0043	8584
Limosilactobacillus fermentum MGS:0990	21-hydroxypregnenolone disulfate	-0.04	-3.6	0.00037	0.0043	8584
Firmicutes sp. MGS:0341	1-(1-enyl-palmitoyl)-2-oleoyl-GPC (P-16:0/18:1)*	0.04	3.6	0.00037	0.0043	8584
Alistipes shahii MGS:0054	X - 21736	-0.04	-3.6	0.00037	0.0043	8584
Eubacterium sp. MGS:0214	catechol sulfate	-0.04	-3.6	0.00037	0.0043	8584
Blautia sp. MGS:0416	N,N,N-trimethyl-alanylproline betaine (TMAP)	-0.04	-3.6	0.00037	0.0043	8584
Eisenbergiella tayi MGS:0355	1-oleoyl-2-docosahexaenoyl-GPC (18:1/22:6)*	-0.04	-3.6	0.00037	0.0043	8584
Eubacteriales sp. MGS:1167	X - 12411	0.04	3.6	0.00037	0.0043	8584
Oscillospiraceae sp. MGS:0576	N-methylproline	-0.04	-3.6	0.00037	0.0043	8584
Eubacteriales sp. MGS:1294	dodecanedioate (C12-DC)	0.04	3.6	0.00037	0.0043	8584
Clostridium sp. SN20 MGS:0603	X - 24410	0.06	3.6	0.00037	0.0043	3812
Eubacteriales sp. MGS:1025	9,10-DiHOME	0.04	3.6	0.00037	0.0043	8584
Enterocloster aldenensis MGS:0362	oleoyl-linoleoyl-glycerol (18:1/18:2) [1]	0.04	3.6	0.00037	0.0043	8584
Oscillospiraceae sp. MGS:0437	ursodeoxycholate	-0.04	-3.6	0.00037	0.0043	8584
Eubacteriales sp. MGS:1126	X - 17357	-0.04	-3.6	0.00037	0.0043	8584
Clostridium sp. TF06-15AC MGS:0032	inosine	0.04	3.6	0.00037	0.0043	8584
Eubacteriales sp. MGS:0179	diacylglycerol (16:1/18:2 [2], 16:0/18:3 [1])*	-0.06	-3.6	0.00037	0.0043	3812
Clostridia sp. MGS:0893	X - 13684	-0.04	-3.6	0.00037	0.0043	8584
Ruminococcus sp. MGS:0126	X - 25419	0.04	3.6	0.00037	0.0043	8584
Ruminococcus sp. AF41-9 MGS:0203	3-(methylthio)acetaminophen sulfate*	-0.04	-3.6	0.00037	0.0043	8584
Subdoligranulum sp. APC924/74 MGS:0015	pipecolate	-0.04	-3.6	0.00037	0.0043	8584
Eubacteriales sp. MGS:0551	1,2-dilinoleoyl-GPC (18:2/18:2)	0.04	3.6	0.00037	0.0043	8584
Eubacterium callanderi MGS:1182	X - 24951	0.04	3.6	0.00037	0.0043	8584
Oscillospiraceae sp. MGS:1133	carotene diol (2)	-0.04	-3.6	0.00037	0.0043	8584
Eubacteriales sp. MGS:0309	X - 17301	-0.04	-3.6	0.00037	0.0043	6693
Collinsella intestinalis MGS:0802	pimeloylcarnitine/3-methyladipoylcarnitine (C7-DC)	-0.04	-3.6	0.00037	0.0043	8584
Eubacteriales sp. MGS:0600	p-cresol glucuronide*	0.04	3.6	0.00037	0.0043	8584
Oscillospiraceae sp. MGS:0382	3b-hydroxy-5-cholenoic acid	-0.04	-3.6	0.00037	0.0043	8584
Firmicutes sp. MGS:0587	X - 17655	0.04	3.6	0.00037	0.0043	8584
Eubacteriales sp. MGS:0280	X - 17655	0.04	3.6	0.00037	0.0043	8584
Lachnospiraceae sp. MGS:0252	citramalate	-0.04	-3.6	0.00037	0.0043	8584
Eubacteriales sp. MGS:0427	glycocholenate sulfate*	0.04	3.6	0.00037	0.0043	8584
Eubacteriales sp. MGS:0600	X - 11632	-0.04	-3.6	0.00037	0.0043	8584
Eubacteriales sp. MGS:0107	ursodeoxycholate	0.04	3.6	0.00037	0.0043	8584
Desulfovibrionales sp. MGS:0266	pyrraline	-0.04	-3.6	0.00037	0.0043	8584
Dialister massiliensis MGS:0497	gentisate	0.04	3.6	0.00037	0.0043	8584
Eubacteriales sp. MGS:0226	1-palmitoyl-2-arachidonoyl-GPI (16:0/20:4)*	-0.04	-3.6	0.00037	0.0043	8584
Eubacteriales sp. MGS:0731	glycolithocholate	-0.04	-3.6	0.00037	0.0043	8584
Eubacteriales sp. MGS:0193	1-oleoyl-2-docosahexaenoyl-GPC (18:1/22:6)*	0.04	3.6	0.00037	0.0043	8584
Oscillospiraceae sp. MGS:0412	gamma-glutamylphenylalanine	-0.04	-3.6	0.00037	0.0043	8584
Prevotella copri MGS:0237	3-methylglutaconate	-0.04	-3.6	0.00037	0.0043	8583
Proteobacteria sp. MGS:0360	4-hydroxyglutamate	-0.04	-3.6	0.00037	0.0043	8584
Ruminococcus sp. MGS:0131	sphingomyelin (d17:2/16:0, d18:2/15:0)*	0.04	3.6	0.00037	0.0043	8584
Clostridia sp. MGS:1111	glycocholate	0.04	3.6	0.00037	0.0043	8584
Eubacteriales sp. MGS:1095	indolin-2-one	0.04	3.6	0.00037	0.0043	8584
Clostridia sp. MGS:0521	1-palmitoleoyl-GPC (16:1)*	-0.04	-3.6	0.00037	0.0043	8584
Absiella sp. AM22-9 MGS:1663	taurochenodeoxycholic acid 3-sulfate	-0.04	-3.6	0.00037	0.0043	8584
Oscillospiraceae sp. MGS:0998	X - 12126	0.04	3.6	0.00037	0.0043	8584
Eggerthellales sp. MGS:0848	X - 12261	0.04	3.6	0.00037	0.0043	8584
Eubacteriales sp. MGS:0977	hydroxypalmitoyl sphingomyelin (d18:1/16:0(OH))**	0.04	3.6	0.00037	0.0043	8584
Neglecta timonensis MGS:0478	stachydrine	-0.04	-3.6	0.00037	0.0043	8584
Parabacteroides sp. MGS:1168	3-(3-amino-3-carboxypropyl)uridine*	-0.04	-3.6	0.00037	0.0043	8584
Clostridium sp. AF37-5 MGS:0076	X - 17354	0.04	3.6	0.00037	0.0043	8584
Eubacteriales sp. MGS:0291	glutamate	-0.04	-3.6	0.00037	0.0043	8584
Eubacteriales sp. MGS:0116	N-acetyltheanine	0.04	3.6	0.00037	0.0043	8584
Eubacteriales sp. MGS:1026	X - 21842	0.04	3.6	0.00037	0.0043	8584
Eubacterium sp. MGS:0248	2-piperidinone	0.04	3.6	0.00037	0.0043	8584
Eubacteriales sp. MGS:1439	1-palmitoyl-2-dihomo-linolenoyl-GPC (16:0/20:3n3 or 6)*	-0.04	-3.6	0.00037	0.0043	8584
Clostridiaceae sp. MGS:0491	3-methoxytyrosine	-0.04	-3.6	0.00037	0.0043	8584
Lachnospiraceae sp. MGS:0625	3-hydroxypyridine glucuronide	-0.04	-3.6	0.00037	0.0043	8584
Eubacteriales sp. MGS:0316	X - 12100	-0.04	-3.6	0.00037	0.0043	8584
Clostridiaceae sp. MGS:0238	N2,N2-dimethylguanosine	-0.04	-3.6	0.00037	0.0043	8584
Phascolarctobacterium succinatutens MGS:0315	X - 25503	0.04	3.6	0.00037	0.0043	8584
Eubacteriales sp. MGS:0317	1-palmitoyl-2-arachidonoyl-GPE (16:0/20:4)*	0.04	3.6	0.00037	0.0043	8584
Anaerobutyricum hallii MGS:0012	X - 17438	-0.04	-3.6	0.00037	0.0043	8584
Eubacteriales sp. MGS:0474	glucoheptose	0.06	3.6	0.00037	0.0043	3812
Eubacteriales sp. MGS:0924	X - 24736	0.04	3.6	0.00037	0.0043	8584
Eubacteriales sp. MGS:0280	solanidine	-0.04	-3.6	0.00037	0.0043	8584
Amedibacillus dolichus MGS:0798	3beta,7alpha-dihydroxy-5-cholestenoate	-0.04	-3.6	0.00037	0.0043	8584
Eubacteriales sp. MGS:0568	X - 24736	0.04	3.6	0.00037	0.0043	8584
Clostridia sp. MGS:1247	X - 17351	-0.04	-3.6	0.00037	0.0043	8584
Eubacteriales sp. MGS:0300	1-carboxyethylphenylalanine	-0.04	-3.6	0.00037	0.0043	8584
Eisenbergiella massiliensis MGS:0425	1-linoleoyl-2-linolenoyl-GPC (18:2/18:3)*	-0.04	-3.6	0.00037	0.0043	8584
Eubacteriales sp. MGS:0443	1-cerotoyl-GPC (26:0)*	0.04	3.6	0.00037	0.0043	8584
Bacteroidaceae sp. MGS:0532	X - 12816	0.04	3.6	0.00037	0.0043	8584
Bacteroides sp. MGS:0611	5-(galactosylhydroxy)-L-lysine	-0.04	-3.6	0.00037	0.0043	8584
Eubacteriales sp. MGS:0419	1-palmitoyl-2-arachidonoyl-GPE (16:0/20:4)*	-0.04	-3.6	0.00037	0.0043	8584
Blautia producta MGS:0905	carotene diol (3)	-0.04	-3.6	0.00037	0.0043	8584
Megasphaera elsdenii MGS:0921	taurocholenate sulfate*	-0.04	-3.6	0.00037	0.0043	8584
Eubacteriales sp. MGS:1087	X - 23997	0.04	3.6	0.00037	0.0043	8584
Lachnospiraceae sp. MGS:0414	X - 23997	-0.04	-3.6	0.00037	0.0043	8584
Clostridia sp. MGS:1157	sphingomyelin (d17:2/16:0, d18:2/15:0)*	0.04	3.6	0.00037	0.0043	8584
Klebsiella quasipneumoniae subsp. similipneumoniae MGS:1629	N-acetylkynurenine (2)	-0.04	-3.6	0.00037	0.0043	8584
Subdoligranulum sp. APC924/74 MGS:0015	oleoylcholine	0.04	3.6	0.00037	0.0043	8584
Terrisporobacter othiniensis MGS:1665	2-aminoheptanoate	-0.04	-3.6	0.00037	0.0043	8584
Faecalibacterium prausnitzii MGS:0241	1-palmitoyl-2-arachidonoyl-GPI (16:0/20:4)*	-0.04	-3.6	0.00037	0.0043	8584
Eubacteriales sp. MGS:0302	carotene diol (2)	0.04	3.6	0.00037	0.0043	8584
Clostridia sp. MGS:0435	dimethyl sulfone	0.04	3.6	0.00037	0.0043	8584
Sutterella sp. KLE1602 MGS:0228	lactosyl-N-behenoyl-sphingosine (d18:1/22:0)*	-0.04	-3.6	0.00037	0.0043	8584
Eubacteriales sp. MGS:0537	glycochenodeoxycholate	-0.04	-3.6	0.00037	0.0043	8584
Firmicutes sp. MGS:0301	3-hydroxyhippurate sulfate	-0.04	-3.6	0.00037	0.0043	8584
Eubacteriales sp. MGS:1063	2-acetamidophenol sulfate	0.04	3.6	0.00037	0.0043	8584
Blautia hansenii MGS:0981	guaiacol sulfate	-0.04	-3.6	0.00037	0.0043	8584
Eubacteriales sp. MGS:0580	guaiacol sulfate	0.04	3.6	0.00037	0.0043	8584
Anaeromassilibacillus sp. Marseille-P3371 MGS:0304	ethyl beta-glucopyranoside	-0.04	-3.6	0.00037	0.0043	8584
Eubacteriales sp. MGS:0183	carotene diol (3)	-0.04	-3.6	0.00037	0.0043	8584
Haemophilus parainfluenzae MGS:0181	glutamine conjugate of C6H10O2 (1)*	-0.04	-3.6	0.00037	0.0043	8584
Clostridiaceae sp. MGS:0491	trigonelline (N'-methylnicotinate)	-0.04	-3.6	0.00037	0.0043	8584
Clostridia sp. MGS:1375	glycochenodeoxycholate glucuronide (1)	-0.04	-3.6	0.00037	0.0043	8584
Eubacteriales sp. MGS:0950	1-(1-enyl-palmitoyl)-2-oleoyl-GPC (P-16:0/18:1)*	0.04	3.6	0.00037	0.0043	8584
Oscillospiraceae sp. MGS:1173	X - 21353	0.04	3.6	0.00037	0.0043	8584
Oscillospiraceae sp. MGS:0780	X - 17654	0.04	3.6	0.00037	0.0043	8584
Clostridia sp. MGS:0756	adrenate (22:4n6)	-0.04	-3.6	0.00037	0.0043	8584
Eubacteriales sp. MGS:0061	tigloylglycine	-0.04	-3.6	0.00037	0.0043	8584
Eubacteriales sp. MGS:0643	3-carboxy-4-methyl-5-pentyl-2-furanpropionate (3-CMPFP)**	0.04	3.6	0.00037	0.0043	8584
Eubacteriales sp. MGS:0506	X - 11483	0.04	3.6	0.00037	0.0043	8584
Eubacteriales sp. MGS:0197	S-carboxyethylcysteine	-0.06	-3.6	0.00037	0.0043	3812
Eubacteriales sp. MGS:0320	bilirubin (E,Z or Z,E)*	0.04	3.6	0.00037	0.0043	8584
Eubacteriales sp. MGS:0331	X - 12127	-0.04	-3.6	0.00037	0.0043	8584
Oscillospiraceae sp. MGS:1161	hexadecenedioate (C16:1-DC)*	0.04	3.6	0.00037	0.0043	8584
Lachnospiraceae sp. MGS:1155	gamma-glutamylglutamate	-0.04	-3.6	0.00037	0.0043	8584
Intestinibacter sp. MGS:0194	tetradecadienoate (14:2)*	-0.04	-3.6	0.00037	0.0043	8584
Eubacteriales sp. MGS:0580	X - 21353	-0.04	-3.6	0.00037	0.0043	8584
Oscillospiraceae sp. MGS:0130	3-hydroxyhippurate sulfate	0.04	3.6	0.00037	0.0043	8584
Eubacteriales sp. MGS:0322	1-palmitoyl-2-linoleoyl-GPC (16:0/18:2)	0.04	3.6	0.00037	0.0043	8584
Eubacteriales sp. MGS:0699	3-methyl-2-oxobutyrate	-0.04	-3.6	0.00037	0.0043	8584
Eubacteriales sp. MGS:0363	sphingomyelin (d18:2/23:1)*	0.04	3.6	0.00037	0.0043	8584
Eubacteriales sp. MGS:0087	9-hydroxystearate	-0.04	-3.6	0.00037	0.0043	8584
[Ruminococcus] lactaris MGS:0109	oleoyl-linoleoyl-glycerol (18:1/18:2) [2]	-0.04	-3.6	0.00037	0.0043	8584
Eubacteriales sp. MGS:0659	sphingomyelin (d18:1/18:1, d18:2/18:0)	0.04	3.6	0.00037	0.0043	8584
Clostridiaceae sp. MGS:0491	X - 21740	0.04	3.6	0.00037	0.0043	8584
Oscillospiraceae sp. MGS:0806	X - 13866	0.04	3.6	0.00037	0.0043	8584
Oscillospiraceae sp. MGS:0739	X - 24757	0.04	3.6	0.00037	0.0043	8584
Lachnospiraceae sp. MGS:0890	X - 22509	-0.04	-3.6	0.00037	0.0043	8584
Clostridia sp. MGS:0470	X - 17351	0.04	3.6	0.00037	0.0043	8584
Oscillospiraceae sp. MGS:0770	X - 23587	-0.04	-3.6	0.00037	0.0043	8584
Firmicutes sp. MGS:0641	X - 13728	-0.04	-3.6	0.00037	0.0043	8584
Oscillospiraceae sp. MGS:0445	sphingomyelin (d18:2/18:1)*	0.04	3.6	0.00037	0.0043	8584
Solobacterium moorei MGS:1589	4-vinylcatechol sulfate	-0.04	-3.6	0.00037	0.0043	8584
Eubacteriales sp. MGS:0610	4-allylphenol sulfate	-0.04	-3.6	0.00037	0.0043	8584
Neglecta timonensis MGS:0478	glutamine conjugate of C7H12O2*	0.04	3.6	0.00037	0.0043	8584
Clostridia sp. MGS:1616	5alpha-androstan-3beta,17alpha-diol disulfate	0.04	3.6	0.00037	0.0043	8584
Eubacteriales sp. MGS:0474	pregnenetriol disulfate*	-0.04	-3.6	0.00037	0.0043	8584
Eubacteriales sp. MGS:0457	1-stearoyl-2-oleoyl-GPE (18:0/18:1)	-0.04	-3.6	0.00037	0.0043	8584
Bacteria sp. MGS:0620	dehydroepiandrosterone sulfate (DHEA-S)	0.04	3.6	0.00037	0.0043	8584
Eubacteriales sp. MGS:0610	carotene diol (3)	-0.04	-3.6	0.00037	0.0043	8584
Eubacteriales sp. MGS:1086	X - 17357	-0.04	-3.6	0.00037	0.0043	8584
Massilistercora timonensis MGS:0458	X - 24410	-0.06	-3.6	0.00037	0.0043	3812
[Ruminococcus] gnavus MGS:0239	5-(galactosylhydroxy)-L-lysine	0.04	3.6	0.00037	0.0043	8584
Alistipes finegoldii MGS:0077	X - 24757	-0.04	-3.6	0.00037	0.0043	8584
Phascolarctobacterium faecium MGS:0170	X - 23782	0.04	3.6	0.00037	0.0043	8584
Clostridia sp. MGS:1254	X - 18901	0.04	3.6	0.00037	0.0043	8584
Clostridium cuniculi MGS:1498	1-(1-enyl-stearoyl)-GPE (P-18:0)*	0.04	3.6	0.00037	0.0043	8584
Faecalibacterium prausnitzii MGS:0029	X - 21467	0.04	3.6	0.00037	0.0043	8584
Neglecta timonensis MGS:0478	4-hydroxyphenylacetoylcarnitine	-0.04	-3.6	0.00037	0.0043	8584
Eubacteriales sp. MGS:0973	hydantoin-5-propionate	-0.04	-3.6	0.00037	0.0043	8583
Eubacteriales sp. MGS:0986	uridine	-0.04	-3.6	0.00037	0.0043	8584
Eggerthellales sp. MGS:0177	X - 12104	-0.04	-3.6	0.00037	0.0043	8584
Eggerthellales sp. MGS:1184	4-methylcatechol sulfate	0.04	3.6	0.00037	0.0043	8584
Clostridia sp. MGS:0623	X - 22771	0.04	3.6	0.00037	0.0043	8584
Eubacteriales sp. MGS:0254	X - 12096	0.05	3.6	0.00037	0.0043	4772
Dorea formicigenerans MGS:0006	X - 12798	0.04	3.6	0.00037	0.0043	8584
Eubacteriales sp. MGS:0213	X - 12306	0.04	3.6	0.00037	0.0043	8584
Clostridia sp. MGS:0470	N-acetylaspartate (NAA)	0.04	3.6	0.00037	0.0043	8584
Eubacteriales sp. MGS:0321	octadecenedioate (C18:1-DC)	0.04	3.6	0.00037	0.0043	8584
Clostridium sp. AF34-13 MGS:0173	sphingomyelin (d18:1/20:0, d16:1/22:0)*	0.04	3.6	0.00037	0.0043	8584
Eubacteriales sp. MGS:0962	2-O-methylascorbic acid	-0.04	-3.6	0.00037	0.0043	8584
Clostridia sp. MGS:0623	X - 12689	-0.04	-3.6	0.00037	0.0043	6693
Eubacteriales sp. MGS:1321	N,N-dimethyl-5-aminovalerate	0.04	3.6	0.00037	0.0043	6693
Oscillospiraceae sp. MGS:1161	5alpha-androstan-3beta,17alpha-diol disulfate	-0.04	-3.6	0.00037	0.0043	8584
Lachnospiraceae sp. MGS:0246	glycodeoxycholate	-0.04	-3.6	0.00037	0.0043	8584
Firmicutes sp. MGS:0641	2,3-dihydroxy-5-methylthio-4-pentenoate (DMTPA)*	-0.04	-3.6	0.00037	0.0043	8584
Eubacteriales sp. MGS:0736	androstenediol (3beta,17beta) monosulfate (2)	-0.04	-3.6	0.00037	0.0043	8584
Eubacteriales sp. MGS:0269	glycochenodeoxycholate glucuronide (1)	-0.04	-3.6	0.00037	0.0043	8584
Coprobacillus cateniformis MGS:0456	2,3-dihydroxy-2-methylbutyrate	-0.04	-3.6	0.00037	0.0043	8584
Eubacteriales sp. MGS:0062	bilirubin (E,E)*	0.04	3.6	0.00037	0.0043	8584
Oscillibacter sp. MGS:0243	(15:3)-anacardic acid	-0.06	-3.6	0.00037	0.0043	3812
Firmicutes sp. MGS:1195	6-hydroxyindole sulfate	-0.04	-3.6	0.00037	0.0043	8584
Eubacteriales sp. MGS:0100	2-O-methylascorbic acid	-0.04	-3.6	0.00037	0.0043	8584
Eubacteriales sp. MGS:0580	2-ketocaprylate	-0.04	-3.6	0.00037	0.0043	8584
Eubacteriales sp. MGS:0204	alpha-CMBHC glucuronide	0.05	3.6	0.00037	0.0043	4772
Clostridia sp. MGS:0660	ursodeoxycholate	-0.04	-3.6	0.00037	0.0043	8584
Bifidobacterium adolescentis MGS:0056	X - 23997	-0.04	-3.6	0.00037	0.0043	8584
Massilimicrobiota timonensis MGS:0825	myo-inositol	-0.04	-3.6	0.00037	0.0043	8583
Eubacteriales sp. MGS:0359	X - 24795	-0.04	-3.6	0.00037	0.0043	8584
Eubacteriales sp. MGS:0698	3-(cystein-S-yl)acetaminophen*	0.04	3.6	0.00037	0.0043	8584
Eubacteriales sp. MGS:0083	diacylglycerol (16:1/18:2 [2], 16:0/18:3 [1])*	-0.06	-3.6	0.00037	0.0043	3812
Roseburia hominis MGS:0035	chenodeoxycholate	-0.04	-3.6	0.00037	0.0043	8584
Clostridia sp. MGS:0385	indole-3-carboxylate	0.04	3.6	0.00037	0.0043	8584
Faecalibacterium sp. MGS:0549	1-palmitoyl-2-oleoyl-GPC (16:0/18:1)	-0.04	-3.6	0.00037	0.0043	8584
Eubacteriales sp. MGS:0432	asparagine	0.04	3.6	0.00037	0.0043	8584
Agathobaculum sp. MGS:0679	ethyl glucuronide	0.04	3.6	0.00037	0.0043	8584
Clostridia sp. MGS:1062	X - 22509	0.04	3.6	0.00037	0.0043	8584
Oscillospiraceae sp. MGS:1169	X - 14939	0.04	3.6	0.00037	0.0043	8584
Eubacteriales sp. MGS:0081	ceramide (d18:1/17:0, d17:1/18:0)*	0.06	3.6	0.00037	0.0043	3812
Eubacteriales sp. MGS:0363	cysteine s-sulfate	-0.04	-3.6	0.00037	0.0043	8583
Eubacteriales sp. MGS:0821	sphingomyelin (d18:0/18:0, d19:0/17:0)*	-0.04	-3.6	0.00037	0.0043	8584
Pseudoflavonifractor sp. BSD2780061688st1 E11 MGS:1060	N-acetyltaurine	0.04	3.6	0.00037	0.0043	8584
Eubacteriales sp. MGS:0476	glycosyl ceramide (d18:2/24:1, d18:1/24:2)*	0.04	3.6	0.00037	0.0043	8584
[Clostridium] spiroforme MGS:0259	nisinate (24:6n3)	0.04	3.6	0.00037	0.0043	8584
Eubacteriales sp. MGS:0209	X - 25422	-0.04	-3.6	0.00037	0.0043	8584
Lachnospiraceae sp. MGS:1024	2-oleoylglycerol (18:1)	0.04	3.6	0.00037	0.0043	8584
Erysipelatoclostridium ramosum MGS:0538	docosadienoate (22:2n6)	0.04	3.6	0.00037	0.0043	8584
Eubacteriales sp. MGS:0627	3-hydroxystearate	0.04	3.6	0.00037	0.0043	8584
Eubacteriales sp. MGS:0426	X - 11299	0.04	3.6	0.00037	0.0043	8584
Lachnospiraceae sp. MGS:0257	1-methyl-5-imidazolelactate	0.04	3.6	0.00037	0.0043	8584
Eubacteriales sp. MGS:0118	retinol (Vitamin A)	-0.04	-3.6	0.00037	0.0043	8584
Blautia massiliensis MGS:0023	1-oleoyl-GPG (18:1)*	0.06	3.6	0.00037	0.0043	3812
Clostridia sp. MGS:0479	X - 12111	0.04	3.6	0.00037	0.0043	8584
Eubacteriales sp. MGS:0887	glycodeoxycholate	-0.04	-3.6	0.00037	0.0043	8584
Eubacteriales sp. MGS:0328	2-oxoarginine*	0.04	3.6	0.00037	0.0043	8584
Eggerthellaceae sp. MGS:0171	X - 22771	0.04	3.6	0.00037	0.0043	8584
Oscillospiraceae sp. MGS:0343	X - 18913	-0.04	-3.6	0.00037	0.0043	8584
Rothia mucilaginosa MGS:0559	behenoyl dihydrosphingomyelin (d18:0/22:0)*	0.04	3.6	0.00037	0.0043	8584
Eubacteriales sp. MGS:0851	X - 24811	0.04	3.6	0.00037	0.0043	8584
Eubacteriales sp. MGS:0626	1-stearoyl-2-linoleoyl-GPE (18:0/18:2)*	-0.04	-3.6	0.00037	0.0043	8584
Allisonella histaminiformans MGS:0332	1-linoleoyl-GPC (18:2)	-0.04	-3.6	0.00037	0.0043	8584
Eubacteriales sp. MGS:0984	X - 12543	0.06	3.6	0.00037	0.0043	3812
Eubacteriales sp. MGS:0518	diacylglycerol (16:1/18:2 [2], 16:0/18:3 [1])*	-0.06	-3.6	0.00037	0.0043	3812
Lachnospiraceae sp. MGS:1113	X - 11849	-0.04	-3.6	0.00037	0.0043	8584
Streptococcus oralis subsp. oralis MGS:0705	X - 12111	-0.04	-3.6	0.00037	0.0043	8584
Clostridia sp. MGS:1053	fructosyllysine	-0.04	-3.6	0.00037	0.0043	8584
Oscillospiraceae sp. MGS:0223	bilirubin degradation product, C17H20N2O5 (2)**	0.04	3.6	0.00037	0.0043	8584
Faecalibacterium prausnitzii MGS:0017	2-hydroxypalmitate	-0.04	-3.6	0.00037	0.0043	8584
Eubacteriales sp. MGS:1150	N,O-didesmethylvenlafaxine glucuronide	0.04	3.6	0.00037	0.0043	8584
Streptococcus australis MGS:0310	alpha-hydroxyisocaproate	0.04	3.6	0.00037	0.0043	8584
Lachnoclostridium sp. MGS:1343	paraxanthine	0.04	3.6	0.00037	0.0043	8584
Eubacteriales sp. MGS:0162	X - 21467	-0.04	-3.6	0.00037	0.0043	8584
Blautia sp. SG-772 MGS:0063	hexadecasphingosine (d16:1)*	0.04	3.6	0.00037	0.0043	8584
Eubacteriales sp. MGS:0215	1-methyl-5-imidazoleacetate	0.04	3.6	0.00037	0.0043	8584
Eubacteriales sp. MGS:1473	valine	-0.04	-3.6	0.00037	0.0043	8584
Eubacteriales sp. MGS:0381	2-aminophenol sulfate	0.04	3.6	0.00037	0.0043	8584
Bifidobacterium catenulatum subsp. kashiwanohense MGS:0292	phenylacetylglutamate	-0.04	-3.6	0.00037	0.0043	8584
Faecalibacterium sp. MGS:0549	2-hydroxyhippurate (salicylurate)	0.04	3.6	0.00037	0.0043	8584
Eubacteriales sp. MGS:0260	5alpha-pregnan-3beta,20alpha-diol monosulfate (2)	0.04	3.6	0.00037	0.0043	8584
Faecalibacterium sp. MGS:0073	4-hydroxyphenylacetylglutamine	-0.04	-3.6	0.00037	0.0043	8584
Eubacteriales sp. MGS:0242	3-hydroxyhexanoylcarnitine (1)	-0.04	-3.6	0.00037	0.0043	8584
Oscillospiraceae sp. MGS:0437	X - 11847	0.05	3.6	0.00037	0.0043	5703
Limosilactobacillus oris MGS:1462	aspartate	0.04	3.6	0.00037	0.0043	8584
Lachnospiraceae sp. MGS:0890	N-acetylaspartate (NAA)	-0.04	-3.6	0.00037	0.0043	8584
Roseburia faecis MGS:0058	creatinine	-0.04	-3.6	0.00037	0.0043	8584
Eubacteriales sp. MGS:0226	2-aminobutyrate	-0.04	-3.6	0.00037	0.0043	8584
Eubacteriales sp. MGS:0872	X - 21821	0.04	3.6	0.00037	0.0043	8584
Oscillospiraceae sp. MGS:0382	X - 24757	0.04	3.6	0.00037	0.0043	8584
Eubacteriales sp. MGS:0593	glucuronide of piperine metabolite C17H21NO3 (5)*	-0.04	-3.6	0.00037	0.0043	8584
Ligilactobacillus salivarius MGS:0919	3-hydroxyoctanoylcarnitine (2)	-0.04	-3.6	0.00037	0.0043	8584
Eubacteriales sp. MGS:0185	vanillactate	-0.04	-3.6	0.00037	0.0043	8584
Senegalimassilia faecalis MGS:0467	5alpha-androstan-3beta,17alpha-diol disulfate	0.04	3.6	0.00037	0.0043	8584
Clostridia sp. MGS:0752	glycerate	0.04	3.6	0.00037	0.0043	8583
Eubacteriales sp. MGS:0674	2-methylserine	-0.04	-3.6	0.00037	0.0043	8584
Dorea sp. AF36-15AT MGS:0052	X - 12111	-0.04	-3.6	0.00037	0.0043	8584
Faecalibacterium prausnitzii MGS:0017	phenylpyruvate	0.04	3.6	0.00037	0.0043	8584
Clostridium disporicum MGS:0753	citalopram propionate*	-0.04	-3.6	0.00037	0.0043	8584
Oscillospiraceae sp. MGS:0944	taurodeoxycholate	-0.04	-3.6	0.00037	0.0043	8584
Bacteroides xylanisolvens MGS:0091	1,5-anhydroglucitol (1,5-AG)	0.04	3.6	0.00037	0.0043	8584
Eubacteriales sp. MGS:0546	lithocholic acid sulfate (2)	0.04	3.6	0.00037	0.0043	8584
Bifidobacterium dentium MGS:0579	N-acetylvaline	0.04	3.6	0.00037	0.0043	8584
Eubacteriales sp. MGS:0986	oleate/vaccenate (18:1)	0.04	3.6	0.00037	0.0043	8584
Oscillospiraceae sp. MGS:1516	hydroxypalmitoyl sphingomyelin (d18:1/16:0(OH))**	0.04	3.6	0.00037	0.0043	8584
Clostridia sp. MGS:1298	dimethylglycine	0.04	3.6	0.00037	0.0043	8584
Lachnospira pectinoschiza MGS:0099	gluconate	-0.04	-3.6	0.00037	0.0043	8583
Clostridia sp. MGS:1247	X - 24556	0.06	3.6	0.00037	0.0043	3812
Bacteroidales sp. MGS:0147	alanine	-0.04	-3.6	0.00037	0.0043	8584
Lachnospiraceae sp. MGS:1113	sphingomyelin (d17:2/16:0, d18:2/15:0)*	-0.04	-3.6	0.00037	0.0043	8584
Clostridiaceae sp. MGS:0330	2-hydroxydecanoate	0.04	3.6	0.00037	0.0043	8584
Eubacteriales sp. MGS:0305	X - 12407	0.04	3.6	0.00037	0.0043	8584
Clostridium sp. MGS:0444	cholic acid glucuronide	0.04	3.6	0.00037	0.0043	8584
Eubacteriales sp. MGS:0123	pyridoxate	0.04	3.6	0.00037	0.0043	8584
Eubacteriales sp. MGS:1095	urate	-0.04	-3.6	0.00037	0.0043	8584
Collinsella aerofaciens MGS:0019	X - 21339	0.04	3.6	0.00037	0.0043	8584
Sutterella wadsworthensis MGS:0143	formiminoglutamate	-0.04	-3.6	0.00037	0.0043	8584
Anaerotruncus colihominis MGS:0307	3-hydroxyhexanoylcarnitine (1)	0.04	3.6	0.00037	0.0043	8584
Phascolarctobacterium faecium MGS:0170	X - 26111	0.04	3.6	0.00037	0.0043	8584
Clostridium sp. Marseille-P2538 MGS:1911	N-carbamoylalanine	0.05	3.6	0.00037	0.0043	4772
Lachnospiraceae sp. MGS:0414	xanthurenate	0.04	3.6	0.00037	0.0043	8584
Eubacteriales sp. MGS:0792	maleate	0.04	3.6	0.00037	0.0043	8583
Eubacteriales sp. MGS:0696	etiocholanolone glucuronide	0.04	3.6	0.00037	0.0043	8584
Eubacteriales sp. MGS:0589	X - 23974	0.04	3.6	0.00037	0.0043	8584
Eubacteriales sp. MGS:0543	X - 25271	0.04	3.6	0.00037	0.0043	8584
Butyricicoccus sp. OM04-18BH MGS:0139	undecenoylcarnitine (C11:1)	0.04	3.6	0.00037	0.0043	8584
Firmicutes sp. MGS:0581	1-(1-enyl-palmitoyl)-2-oleoyl-GPC (P-16:0/18:1)*	0.04	3.6	0.00037	0.0043	8584
Clostridia sp. MGS:0515	X - 11787	0.04	3.6	0.00037	0.0043	8584
Eubacteriales sp. MGS:0192	glucuronate	0.04	3.6	0.00037	0.0043	8584
Clostridia sp. MGS:1460	theanine	0.04	3.6	0.00037	0.0043	8584
Eubacteriales sp. MGS:0153	X - 24411	-0.05	-3.6	0.00037	0.0043	4772
Clostridia sp. MGS:0470	nicotinamide riboside	-0.04	-3.6	0.00037	0.0043	8584
Clostridia sp. MGS:0741	1-stearoyl-2-linoleoyl-GPC (18:0/18:2)*	0.04	3.6	0.00037	0.0043	8584
Oscillospiraceae sp. MGS:1384	androstenediol (3beta,17beta) disulfate (1)	0.04	3.6	0.00037	0.0043	8584
Oscillospiraceae sp. MGS:0223	proline	-0.04	-3.6	0.00037	0.0043	8584
Prevotella copri MGS:0237	X - 12283	-0.04	-3.6	0.00037	0.0043	8584
Prevotella sp. MGS:1009	cysteine sulfinic acid	-0.04	-3.6	0.00037	0.0043	8584
Oscillospiraceae sp. MGS:0380	cholate	0.04	3.6	0.00037	0.0043	8584
Eubacteriales sp. MGS:0637	5alpha-pregnan-3beta,20alpha-diol disulfate	0.04	3.6	0.00037	0.0043	8584
Eubacteriales sp. MGS:0185	1-(1-enyl-palmitoyl)-2-oleoyl-GPC (P-16:0/18:1)*	0.04	3.6	0.00037	0.0043	8584
Lachnospiraceae sp. MGS:0725	tetradecanedioate (C14-DC)	0.04	3.6	0.00037	0.0043	8584
Lachnospiraceae sp. MGS:0890	carnitine	0.04	3.6	0.00037	0.0043	8583
Eubacteriales sp. MGS:0325	2-methoxyhydroquinone sulfate (1)	0.04	3.6	0.00037	0.0043	8584
Eubacteriales sp. MGS:0671	tetrahydrocortisone glucuronide (5)	-0.04	-3.6	0.00037	0.0043	8584
Oscillospiraceae sp. MGS:0765	nervonoylcarnitine (C24:1)*	0.04	3.6	0.00037	0.0043	8584
Eubacteriales sp. MGS:0269	X - 21353	0.04	3.6	0.00037	0.0043	8584
Parabacteroides distasonis MGS:0024	riboflavin (Vitamin B2)	-0.04	-3.6	0.00037	0.0043	8584
Eubacteriales sp. MGS:0721	glycine conjugate of C10H12O2*	-0.04	-3.6	0.00037	0.0043	8584
[Ruminococcus] gnavus MGS:0239	arachidonate (20:4n6)	0.04	3.6	0.00037	0.0043	8584
Bacteroides nordii MGS:0290	bilirubin degradation product, C17H18N2O4 (3)**	0.04	3.6	0.00037	0.0043	8584
Clostridia sp. MGS:1058	4-acetylphenol sulfate	0.04	3.6	0.00037	0.0043	8584
Methanomassiliicoccales sp. MGS:1485	N-acetyl-isoputreanine	0.04	3.6	0.00037	0.0043	8584
Eubacteriales sp. MGS:0406	inosine	-0.04	-3.6	0.00037	0.0043	8584
Blautia obeum MGS:0001	1-methylurate	-0.04	-3.6	0.00037	0.0043	8584
Eubacteriales sp. MGS:0476	1H-indole-7-acetic acid	0.06	3.6	0.00037	0.0043	3812
Eubacteriales sp. MGS:0790	hydroxypalmitoyl sphingomyelin (d18:1/16:0(OH))**	0.04	3.6	0.00037	0.0043	8584
Bifidobacterium catenulatum subsp. kashiwanohense MGS:0292	5-hydroxyhexanoate	-0.04	-3.6	0.00037	0.0043	8584
Bilophila wadsworthia MGS:0049	1-stearoyl-2-arachidonoyl-GPI (18:0/20:4)	0.04	3.6	0.00037	0.0043	8584
Eubacteriales sp. MGS:0149	palmitoyl-linoleoyl-glycerol (16:0/18:2) [2]*	-0.06	-3.6	0.00037	0.0043	3812
Bacteria sp. MGS:0801	X - 17301	0.04	3.6	0.00037	0.0043	6693
Clostridia sp. MGS:1111	X - 14056	-0.04	-3.6	0.00037	0.0043	8584
Fusobacterium nucleatum subsp. animalis MGS:1418	10-heptadecenoate (17:1n7)	0.04	3.6	0.00037	0.0043	8584
Clostridia sp. MGS:0479	palmitoyl sphingomyelin (d18:1/16:0)	0.04	3.6	0.00037	0.0043	8584
Eubacteriales sp. MGS:0153	ribitol	-0.04	-3.6	0.00037	0.0043	8583
Ruthenibacterium lactatiformans MGS:0020	behenoyl dihydrosphingomyelin (d18:0/22:0)*	0.04	3.6	0.00037	0.0043	8584
Ruminococcus bromii MGS:0089	1-linoleoyl-GPC (18:2)	-0.04	-3.6	0.00037	0.0043	8584
Ligilactobacillus salivarius MGS:0919	bilirubin degradation product, C17H18N2O4 (3)**	-0.04	-3.6	0.00037	0.0043	8584
Eubacteriales sp. MGS:0604	lactosyl-N-nervonoyl-sphingosine (d18:1/24:1)*	0.04	3.6	0.00037	0.0043	8584
Streptococcus oralis subsp. oralis MGS:0705	heptanoate (7:0)	-0.04	-3.6	0.00037	0.0043	8584
Faecalibacterium prausnitzii MGS:0010	5-dodecenoate (12:1n7)	-0.04	-3.6	0.00037	0.0043	8584
Ruminococcus sp. AF21-42 MGS:0111	X - 13866	0.04	3.6	0.00037	0.0043	8584
Eubacteriales sp. MGS:1412	3-phenylpropionate (hydrocinnamate)	-0.04	-3.6	0.00037	0.0043	8584
Eubacteriales sp. MGS:0260	glycoursodeoxycholate	-0.04	-3.6	0.00037	0.0043	8584
Oscillospiraceae sp. MGS:0616	hydroxy-CMPF*	0.04	3.6	0.00037	0.0043	8584
Bifidobacterium bifidum MGS:0262	eicosapentaenoate (EPA; 20:5n3)	-0.04	-3.6	0.00037	0.0043	8584
Blautia massiliensis MGS:0023	X - 24494	-0.04	-3.6	0.00037	0.0043	8584
Eubacteriales sp. MGS:0656	2-furoylcarnitine	-0.06	-3.6	0.00037	0.0043	3812
Eubacteriales sp. MGS:0309	hydroxypalmitoyl sphingomyelin (d18:1/16:0(OH))**	0.04	3.6	0.00037	0.0043	8584
Eubacteriales sp. MGS:0952	X - 11315	-0.04	-3.6	0.00037	0.0043	8584
Clostridium phoceensis MGS:0014	glutamine	-0.04	-3.6	0.00037	0.0043	8584
Clostridia sp. MGS:0750	glyco-beta-muricholate**	0.04	3.6	0.00037	0.0043	8584
Erysipelotrichales sp. MGS:0303	X - 15461	-0.04	-3.6	0.00037	0.0043	8584
Barnesiella intestinihominis MGS:0055	1-linolenoylglycerol (18:3)	-0.04	-3.6	0.00037	0.0043	8584
Bacteria sp. MGS:0218	glucuronide of piperine metabolite C17H21NO3 (4)*	-0.04	-3.6	0.00037	0.0043	8584
Anaerostipes caccae MGS:0747	X - 21661	-0.06	-3.6	0.00037	0.0043	3812
Eubacteriales sp. MGS:0864	X - 11299	0.04	3.6	0.00037	0.0043	8584
Eubacteriales sp. MGS:1095	X - 12849	-0.04	-3.6	0.00037	0.0043	8584
Eubacteriales sp. MGS:0044	4-ethylphenylsulfate	-0.04	-3.6	0.00037	0.0043	8584
Eubacteriales sp. MGS:0358	2-methoxyhydroquinone sulfate (1)	-0.04	-3.6	0.00037	0.0043	8584
Eubacteriales sp. MGS:0352	2-piperidinone	-0.04	-3.6	0.00037	0.0043	8584
Eubacteriales sp. MGS:0154	1-myristoylglycerol (14:0)	-0.06	-3.6	0.00037	0.0043	3812
Eubacteriales sp. MGS:1114	phenol glucuronide	-0.04	-3.6	0.00037	0.0043	8584
Eubacteriales sp. MGS:0717	cinnamoylglycine	0.04	3.6	0.00037	0.0043	8584
Oscillospiraceae sp. MGS:0576	tauroursodeoxycholate	0.04	3.6	0.00037	0.0043	8584
Clostridium sp. MGS:0605	tartronate (hydroxymalonate)	0.04	3.6	0.00037	0.0043	8584
Firmicutes sp. MGS:0835	vanillic alcohol sulfate	-0.04	-3.6	0.00037	0.0043	8584
Coprococcus sp. AF21-14LB MGS:1047	3-hydroxy-2-ethylpropionate	0.04	3.6	0.00037	0.0043	8584
Eubacteriales sp. MGS:0359	3-methyl catechol sulfate (1)	0.04	3.6	0.00037	0.0043	8584
Collinsella stercoris MGS:1140	X - 23782	-0.04	-3.6	0.00037	0.0043	8584
Eggerthellales sp. MGS:0177	3-hydroxyhippurate	-0.04	-3.6	0.00037	0.0043	8584
Erysipelotrichales sp. MGS:1130	X - 25279	0.04	3.6	0.00037	0.0043	8584
Eubacteriales sp. MGS:0511	indolepropionate	-0.04	-3.6	0.00037	0.0043	8584
Amedibacillus dolichus MGS:0798	1-carboxyethylhistidine	0.06	3.6	0.00037	0.0043	3812
Hydrogeniiclostidium mannosilyticum MGS:0294	4-allylphenol sulfate	-0.04	-3.6	0.00037	0.0043	8584
Ruminococcus sp. AM42-11 MGS:0002	X - 24337	0.04	3.6	0.00037	0.0043	8584
Eggerthella lenta MGS:0225	X - 12407	-0.04	-3.6	0.00037	0.0043	8584
Eubacteriales sp. MGS:0548	2'-O-methyluridine	0.04	3.6	0.00037	0.0043	8584
Eubacteriales sp. MGS:0720	cholic acid glucuronide	-0.04	-3.6	0.00037	0.0043	8584
Butyricicoccus sp. MGS:0008	glyco-beta-muricholate**	-0.04	-3.6	0.00037	0.0043	8584
Eubacteriales sp. MGS:0083	serotonin	0.04	3.6	0.00037	0.0043	8584
Eubacteriales sp. MGS:0573	1-carboxyethylisoleucine	-0.04	-3.6	0.00037	0.0043	8584
Mesosutterella multiformis MGS:0520	X - 17354	0.04	3.6	0.00037	0.0043	8584
Clostridia sp. MGS:0767	hippurate	0.04	3.6	0.00037	0.0043	8584
Clostridia sp. MGS:1254	sphingomyelin (d18:2/24:2)*	0.04	3.6	0.00037	0.0043	8584
Blautia massiliensis MGS:0023	N-palmitoyl-sphingosine (d18:1/16:0)	0.04	3.6	0.00037	0.0043	8584
Eubacteriales sp. MGS:0084	trimethylamine N-oxide	0.04	3.6	0.00037	0.0043	8584
Ruminococcus sp. AF21-42 MGS:0111	1,5-anhydroglucitol (1,5-AG)	0.04	3.6	0.00037	0.0043	8584
Lachnospiraceae sp. MGS:0598	7-methylxanthine	-0.04	-3.6	0.00037	0.0043	8584
Eubacteriales sp. MGS:0118	X - 17612	0.05	3.6	0.00037	0.0043	4772
Eubacteriales sp. MGS:0614	myristoleate (14:1n5)	-0.04	-3.6	0.00037	0.0043	8584
Lachnoclostridium sp. An14 MGS:1235	3-methoxycatechol sulfate (2)	-0.04	-3.6	0.00037	0.0043	8584
Eubacteriales sp. MGS:0107	X - 25422	0.04	3.6	0.00037	0.0043	8584
Lachnospiraceae sp. MGS:0043	2-ethylphenylsulfate	-0.04	-3.6	0.00037	0.0043	8584
Eubacteriales sp. MGS:0298	X - 17653	-0.04	-3.6	0.00037	0.0043	8584
Intestinimonas timonensis MGS:0876	propionylcarnitine (C3)	-0.04	-3.6	0.00037	0.0043	8584
Eubacteriales sp. MGS:0153	sphingomyelin (d18:2/14:0, d18:1/14:1)*	0.04	3.6	0.00037	0.0043	8584
Lawsonella clevelandensis MGS:1899	X - 23662	0.04	3.6	0.00037	0.0043	8584
Eubacteriales sp. MGS:1051	gamma-glutamylvaline	-0.04	-3.6	0.00037	0.0043	8584
Lachnospiraceae sp. MGS:0217	butyrate/isobutyrate (4:0)	0.04	3.6	0.00037	0.0043	8584
Oscillospiraceae sp. MGS:0998	S-methylmethionine	-0.04	-3.6	0.00037	0.0043	8584
Bilophila wadsworthia MGS:0049	1-(1-enyl-palmitoyl)-2-linoleoyl-GPE (P-16:0/18:2)*	-0.04	-3.6	0.00037	0.0043	8584
Eubacteriales sp. MGS:0244	X - 21834	0.04	3.6	0.00037	0.0043	8584
Ruminococcus sp. MGS:0126	4-hydroxycoumarin	0.04	3.6	0.00037	0.0043	8584
Faecalibacterium prausnitzii MGS:0025	N-acetyl-1-methylhistidine*	0.04	3.6	0.00037	0.0043	8584
Eubacteriales sp. MGS:0128	X - 24410	0.06	3.6	0.00037	0.0043	3812
Oscillospiraceae sp. MGS:0507	carnitine	-0.04	-3.6	0.00037	0.0043	8583
Oscillibacter sp. MGS:0734	3-hydroxypyridine sulfate	-0.04	-3.6	0.00037	0.0043	8584
Alistipes onderdonkii subsp. vulgaris MGS:0047	X - 21661	-0.06	-3.6	0.00037	0.0043	3812
Eubacteriales sp. MGS:0592	guanidinosuccinate	0.05	3.6	0.00037	0.0043	4772
Ligilactobacillus salivarius MGS:0919	N-acetylmethionine	0.04	3.6	0.00037	0.0043	8584
Lachnospiraceae sp. MGS:1190	phenylacetylglutamine	0.04	3.6	0.00037	0.0043	8584
Anaeromassilibacillus sp. An250 MGS:0169	glycochenodeoxycholate 3-sulfate	-0.04	-3.6	0.00037	0.0043	8584
Faecalibacterium prausnitzii MGS:0010	dehydroepiandrosterone sulfate (DHEA-S)	0.04	3.6	0.00037	0.0043	8584
Clostridia sp. MGS:1220	cortolone glucuronide (1)	-0.04	-3.6	0.00037	0.0043	8584
Intestinimonas butyriciproducens MGS:0187	docosapentaenoate (n3 DPA; 22:5n3)	0.04	3.6	0.00037	0.0043	8584
Eubacteriales sp. MGS:0977	4-methylcatechol sulfate	0.04	3.6	0.00037	0.0043	8584
Eubacteriales sp. MGS:1199	margaroylcarnitine (C17)*	0.04	3.6	0.00037	0.0043	8584
Eubacteriales sp. MGS:0643	3-indoxyl sulfate	-0.04	-3.6	0.00037	0.0043	8584
Dorea longicatena MGS:0039	X - 16935	0.04	3.6	0.00037	0.0043	8584
Eubacteriales sp. MGS:0518	3-methoxycatechol sulfate (2)	0.04	3.6	0.00037	0.0043	8584
Eubacteriales sp. MGS:0643	homoarginine	0.04	3.6	0.00037	0.0043	8584
Eubacteriales sp. MGS:0872	branched-chain, straight-chain, or cyclopropyl 10:1 fatty acid (1)*	-0.04	-3.6	0.00037	0.0043	8584
Eubacteriales sp. MGS:0242	hexadecasphingosine (d16:1)*	-0.04	-3.6	0.00037	0.0043	8584
Clostridia sp. MGS:0931	2-aminophenol sulfate	0.04	3.6	0.00037	0.0043	8584
Eubacteriales sp. MGS:0755	cystathionine	-0.04	-3.6	0.00037	0.0043	8584
Limosilactobacillus vaginalis MGS:1341	3-methylhistidine	-0.04	-3.6	0.00037	0.0043	8584
Lachnospiraceae sp. MGS:0629	paraxanthine	-0.04	-3.6	0.00037	0.0043	8584
Eubacteriales sp. MGS:0345	3-methylglutaconate	0.04	3.6	0.00037	0.0043	8583
Eubacteriales sp. MGS:0432	1-methylxanthine	-0.04	-3.6	0.00037	0.0043	8584
Lachnospiraceae sp. MGS:0433	X - 21842	-0.04	-3.6	0.00037	0.0043	8584
Eubacteriales sp. MGS:0396	X - 25371	-0.04	-3.6	0.00037	0.0043	8584
Eubacteriales sp. MGS:0350	X - 12849	-0.04	-3.6	0.00037	0.0043	8584
Oscillospiraceae sp. MGS:0256	4-hydroxyhippurate	-0.04	-3.6	0.00037	0.0043	8584
Collinsella intestinalis MGS:0802	tryptophan betaine	-0.04	-3.6	0.00037	0.0043	8584
Eubacteriales sp. MGS:1473	X - 17301	0.04	3.6	0.00037	0.0043	6693
Eubacteriales sp. MGS:0381	citramalate	-0.04	-3.6	0.00037	0.0043	8584
Roseburia sp. AM59-24XD MGS:0391	O-sulfo-L-tyrosine	-0.04	-3.6	0.00037	0.0043	8584
Oscillospiraceae sp. MGS:1278	X - 12026	-0.04	-3.6	0.00037	0.0043	8584
Eubacteriales sp. MGS:0604	1-carboxyethyltyrosine	-0.04	-3.6	0.00037	0.0043	8584
Clostridia sp. MGS:0385	sphinganine	-0.04	-3.6	0.00037	0.0043	8584
Eubacteriales sp. MGS:0827	glucuronide of piperine metabolite C17H21NO3 (5)*	-0.04	-3.6	0.00037	0.0043	8584
Clostridia sp. MGS:1053	X - 23644	0.04	3.6	0.00037	0.0043	8584
Eubacterium sp. AF16-48 MGS:0219	dihomo-linolenate (20:3n3 or n6)	-0.04	-3.6	0.00037	0.0043	8584
Eubacteriales sp. MGS:0138	5alpha-pregnan-3beta,20alpha-diol disulfate	-0.04	-3.6	0.00037	0.0043	8584
[Clostridium] spiroforme MGS:0259	X - 25371	-0.04	-3.6	0.00037	0.0043	8584
Oscillospiraceae sp. MGS:0142	deoxycholic acid glucuronide	0.04	3.6	0.00037	0.0043	8584
Oscillospiraceae sp. MGS:0104	stearoylcarnitine (C18)	0.04	3.6	0.00037	0.0043	8584
Eubacteriales sp. MGS:0926	acetoacetate	0.04	3.6	0.00037	0.0043	8584
Eubacteriales sp. MGS:0967	N-acetyl-1-methylhistidine*	-0.04	-3.6	0.00037	0.0043	8584
Bacteria sp. MGS:0218	2-hydroxybutyrate/2-hydroxyisobutyrate	0.04	3.6	0.00037	0.0043	8583
Eubacteriales sp. MGS:0872	1-stearoyl-2-linoleoyl-GPC (18:0/18:2)*	0.04	3.6	0.00037	0.0043	8584
Eubacteriales sp. MGS:1051	sphingomyelin (d17:1/16:0, d18:1/15:0, d16:1/17:0)*	0.04	3.6	0.00037	0.0043	8584
Proteobacteria sp. MGS:0275	1-palmitoyl-GPC (16:0)	0.04	3.6	0.00037	0.0043	8584
Erysipelotrichales sp. MGS:0303	1-palmitoyl-2-oleoyl-GPE (16:0/18:1)	0.04	3.6	0.00037	0.0043	8584
Ruminococcus sp. MGS:0337	beta-sitosterol	0.04	3.6	0.00037	0.0043	8584
Eubacteriales sp. MGS:0113	N-acetylmethionine	0.04	3.6	0.00037	0.0043	8584
Clostridia sp. MGS:0660	beta-hydroxyisovaleroylcarnitine	-0.04	-3.6	0.00037	0.0043	8584
Escherichia albertii MGS:1980	glycodeoxycholate 3-sulfate	-0.04	-3.6	0.00037	0.0043	8584
Eubacteriaceae sp. MGS:0591	perfluorooctanesulfonate (PFOS)	-0.04	-3.6	0.00037	0.0043	8584
Firmicutes sp. MGS:0923	3-methyladipate	0.04	3.6	0.00037	0.0043	8583
Clostridia sp. MGS:0946	hyocholate	0.04	3.6	0.00037	0.0043	8584
Bifidobacterium longum subsp. longum MGS:0038	oleate/vaccenate (18:1)	-0.04	-3.6	0.00037	0.0043	8584
Faecalibacterium prausnitzii MGS:0378	3-methylglutaconate	-0.04	-3.6	0.00037	0.0043	8583
Eubacteriales sp. MGS:0777	carnosine	-0.04	-3.6	0.00037	0.0043	8584
Eubacteriales sp. MGS:0779	1-oleoyl-2-linoleoyl-GPE (18:1/18:2)*	-0.04	-3.6	0.00038	0.0043	8584
Oscillibacter sp. MGS:0243	pentadecanoate (15:0)	-0.04	-3.6	0.00038	0.0043	8584
Eubacteriales sp. MGS:0702	X - 11847	0.05	3.6	0.00038	0.0043	5703
Parabacteroides distasonis MGS:0024	vanillylmandelate (VMA)	-0.04	-3.6	0.00038	0.0043	8584
Roseburia sp. AM59-24XD MGS:0391	7-methylguanine	-0.04	-3.6	0.00038	0.0043	8584
Eisenbergiella tayi MGS:0355	glucuronide of piperine metabolite C17H21NO3 (4)*	-0.04	-3.6	0.00038	0.0043	8584
Blautia sp. An46 MGS:1487	glycoursodeoxycholic acid sulfate (1)	0.04	3.6	0.00038	0.0043	8584
Collinsella stercoris MGS:1140	X - 21661	-0.06	-3.6	0.00038	0.0043	3812
Clostridia sp. MGS:0512	hydroxyasparagine**	-0.04	-3.6	0.00038	0.0043	8584
Collinsella sp. WCA1-178-WT-3 (M2) MGS:1245	X - 24556	-0.06	-3.6	0.00038	0.0043	3812
Parabacteroides johnsonii MGS:0469	2S,3R-dihydroxybutyrate	0.04	3.6	0.00038	0.0043	8583
Eubacteriales sp. MGS:0161	dihydrocaffeate sulfate (2)	0.04	3.6	0.00038	0.0043	8583
Bacteroides clarus MGS:0258	cytosine	-0.04	-3.6	0.00038	0.0043	8584
Eubacteriales sp. MGS:1055	1-(1-enyl-palmitoyl)-2-palmitoyl-GPC (P-16:0/16:0)*	0.04	3.6	0.00038	0.0043	8584
Lachnospiraceae sp. MGS:0252	X - 25524	0.06	3.6	0.00038	0.0043	3812
Eubacteriales sp. MGS:0302	5alpha-androstan-3alpha,17beta-diol disulfate	-0.04	-3.6	0.00038	0.0043	8584
Collinsella sp. WCA1-178-WT-3 (M2) MGS:1245	L-urobilin	0.04	3.6	0.00038	0.0043	8584
Anaerotruncus massiliensis MGS:0460	1-ribosyl-imidazoleacetate*	-0.04	-3.6	0.00038	0.0043	8584
Clostridium sp. MGS:0605	1,2-dilinoleoyl-GPC (18:2/18:2)	0.04	3.6	0.00038	0.0043	8584
Bacteroides clarus MGS:0258	perfluorooctanoate (PFOA)	0.04	3.6	0.00038	0.0043	8584
Clostridiaceae sp. MGS:0491	X - 11632	0.04	3.6	0.00038	0.0043	8584
Ruminococcus champanellensis MGS:0716	X - 12726	0.04	3.6	0.00038	0.0043	8584
Lachnospiraceae sp. MGS:0667	X - 21441	0.04	3.6	0.00038	0.0043	8584
Oscillospiraceae sp. MGS:0072	sphingosine 1-phosphate	-0.04	-3.6	0.00038	0.0043	8584
Eubacteriales sp. MGS:0312	N-stearoyl-sphingadienine (d18:2/18:0)*	-0.04	-3.6	0.00038	0.0043	8584
Clostridia sp. MGS:0272	3-acetylphenol sulfate	-0.04	-3.6	0.00038	0.0043	8584
Holdemania massiliensis MGS:0415	hydroxycotinine	-0.04	-3.6	0.00038	0.0043	8584
Oscillospiraceae sp. MGS:1539	glucuronide of piperine metabolite C17H21NO3 (3)*	-0.04	-3.6	0.00038	0.0043	8584
Lacticaseibacillus paracasei subsp. paracasei MGS:0853	4-acetamidophenol	0.04	3.6	0.00038	0.0043	8584
Firmicutes sp. MGS:0397	sphingomyelin (d18:1/18:1, d18:2/18:0)	-0.04	-3.6	0.00038	0.0043	8584
Latilactobacillus sakei subsp. sakei MGS:0836	3-phenylpropionate (hydrocinnamate)	-0.04	-3.6	0.00038	0.0043	8584
Eubacteriales sp. MGS:0093	2-aminoheptanoate	0.04	3.6	0.00038	0.0043	8584
Eubacteriales sp. MGS:0791	fructosyllysine	-0.04	-3.6	0.00038	0.0043	8584
Eubacteriales sp. MGS:0234	4-ethylcatechol sulfate	0.04	3.6	0.00038	0.0043	8584
Eubacteriales sp. MGS:0577	X - 12193	0.04	3.6	0.00038	0.0043	8584
Succinatimonas hippei MGS:1322	X - 21834	-0.04	-3.6	0.00038	0.0043	8584
Eubacteriales sp. MGS:0544	glycochenodeoxycholate glucuronide (1)	0.04	3.6	0.00038	0.0043	8584
Eubacteriales sp. MGS:0232	propionylglycine	0.04	3.6	0.00038	0.0043	8584
Eubacteriales sp. MGS:0530	X - 16935	0.04	3.6	0.00038	0.0043	8584
Eubacteriales sp. MGS:0383	diacylglycerol (16:1/18:2 [2], 16:0/18:3 [1])*	-0.06	-3.6	0.00038	0.0043	3812
Eubacteriales sp. MGS:0601	X - 24456	0.04	3.6	0.00038	0.0043	8584
unclassified sp. MGS:0567	cysteine s-sulfate	0.04	3.6	0.00038	0.0043	8583
Eubacteriales sp. MGS:0383	linoleoyl-arachidonoyl-glycerol (18:2/20:4) [2]*	-0.04	-3.6	0.00038	0.0043	8584
Clostridia sp. MGS:0623	3-hydroxydecanoate	-0.04	-3.6	0.00038	0.0043	8584
Eubacteriales sp. MGS:0338	1-stearoyl-2-docosahexaenoyl-GPC (18:0/22:6)	0.04	3.6	0.00038	0.0043	8584
Bifidobacterium longum subsp. longum MGS:0038	2R,3R-dihydroxybutyrate	-0.04	-3.6	0.00038	0.0043	8583
Eubacteriales sp. MGS:0087	cysteine-glutathione disulfide	0.04	3.6	0.00038	0.0043	8584
Erysipelotrichales sp. MGS:0809	(R)-3-hydroxybutyrylcarnitine	0.04	3.6	0.00038	0.0043	8584
Parabacteroides johnsonii MGS:0469	X - 23662	0.04	3.6	0.00038	0.0043	8584
Parabacteroides distasonis MGS:0024	ergothioneine	0.04	3.6	0.00038	0.0043	8584
Oscillospiraceae sp. MGS:0286	4-hydroxycoumarin	0.04	3.6	0.00038	0.0043	8584
Eubacteriales sp. MGS:0209	X - 16087	0.04	3.6	0.00038	0.0043	8584
Eubacteriales sp. MGS:0830	beta-sitosterol	0.04	3.6	0.00038	0.0043	8584
Erysipelotrichales sp. MGS:0303	X - 12216	0.04	3.6	0.00038	0.0043	8584
[Ruminococcus] torques MGS:0088	2,3-dihydroxy-5-methylthio-4-pentenoate (DMTPA)*	0.04	3.6	0.00038	0.0043	8584
Butyricicoccus sp. MGS:0008	3-methoxycatechol sulfate (1)	0.04	3.6	0.00038	0.0043	8584
Merdimonas faecis MGS:0494	1-oleoyl-2-docosahexaenoyl-GPC (18:1/22:6)*	-0.04	-3.6	0.00038	0.0043	8584
Intestinimonas timonensis MGS:0876	N2,N2-dimethylguanosine	-0.04	-3.6	0.00038	0.0043	8584
Firmicutes sp. MGS:0570	levulinoylcarnitine	-0.04	-3.6	0.00038	0.0043	8584
Oscillospiraceae sp. MGS:0849	glutarate (C5-DC)	-0.04	-3.6	0.00038	0.0043	8583
Eubacteriales sp. MGS:0193	X - 12007	-0.04	-3.6	0.00038	0.0043	8584
Oscillospiraceae sp. MGS:0445	taurochenodeoxycholic acid 3-sulfate	0.04	3.6	0.00038	0.0043	8584
Eubacteriales sp. MGS:0428	tartronate (hydroxymalonate)	0.04	3.6	0.00038	0.0043	8584
Clostridia sp. MGS:0728	sphingomyelin (d18:2/23:0, d18:1/23:1, d17:1/24:1)*	0.04	3.6	0.00038	0.0043	8584
Eubacteriales sp. MGS:0434	piperine	-0.04	-3.6	0.00038	0.0043	8584
Eubacteriales sp. MGS:0334	X - 12127	-0.04	-3.6	0.00038	0.0043	8584
Clostridium sp. AT4 MGS:0347	ethyl glucuronide	0.04	3.6	0.00038	0.0043	8584
Bacteria sp. MGS:1096	X - 17328	0.06	3.6	0.00038	0.0043	3812
Oscillospiraceae sp. MGS:0074	sphingomyelin (d18:2/24:2)*	0.04	3.6	0.00038	0.0043	8584
Adlercreutzia equolifaciens subsp. celatus MGS:0051	1-stearoyl-2-linoleoyl-GPI (18:0/18:2)	-0.04	-3.6	0.00038	0.0043	8584
Streptococcus anginosus MGS:0680	1-linoleoyl-2-arachidonoyl-GPC (18:2/20:4n6)*	-0.05	-3.6	0.00038	0.0043	5703
Faecalibacterium prausnitzii MGS:0241	X - 17010	-0.04	-3.6	0.00038	0.0043	8584
Eubacteriales sp. MGS:0945	docosatrienoate (22:3n6)*	0.04	3.6	0.00038	0.0043	8584
Eubacteriales sp. MGS:1135	laurylcarnitine (C12)	-0.04	-3.6	0.00038	0.0043	8584
Ruminococcus sp. AM36-2AA MGS:0096	pregnanediol-3-glucuronide	-0.04	-3.6	0.00038	0.0043	8584
Eubacteriales sp. MGS:0405	(S)-3-hydroxybutyrylcarnitine	-0.04	-3.6	0.00038	0.0043	8584
Eubacteriales sp. MGS:0577	gamma-glutamylvaline	-0.04	-3.6	0.00038	0.0043	8584
Clostridia sp. MGS:0733	tetrahydrocortisol glucuronide	-0.04	-3.6	0.00038	0.0043	8584
Clostridia sp. MGS:0385	S-adenosylhomocysteine (SAH)	-0.04	-3.6	0.00038	0.0043	8584
Clostridia sp. MGS:0623	glycolithocholate	0.04	3.6	0.00038	0.0043	8584
Anaerotruncus colihominis MGS:0307	X - 12216	-0.04	-3.6	0.00038	0.0043	8584
Anaerotignum lactatifermentans MGS:0676	isoleucylglycine	-0.04	-3.6	0.00038	0.0043	8584
Prevotella sp. 885 MGS:0958	3-(3-hydroxyphenyl)propionate	-0.04	-3.6	0.00038	0.0043	8584
Eubacteriales sp. MGS:0718	gamma-glutamylleucine	-0.04	-3.6	0.00038	0.0043	8584
Ruminococcus sp. AF21-42 MGS:0111	6-hydroxyindole sulfate	-0.04	-3.6	0.00038	0.0043	8584
Bifidobacterium adolescentis MGS:0056	X - 24425	-0.04	-3.6	0.00038	0.0043	8584
Lachnospiraceae sp. MGS:1641	indolepropionate	-0.04	-3.6	0.00038	0.0043	8584
Eubacteriales sp. MGS:0709	alpha-hydroxyisocaproate	-0.04	-3.6	0.00038	0.0043	8584
Oscillospiraceae sp. MGS:0142	1-oleoyl-2-arachidonoyl-GPE (18:1/20:4)*	0.04	3.6	0.00038	0.0043	8584
Eubacteriales sp. MGS:0489	linoleoylcholine*	0.04	3.6	0.00038	0.0043	8584
Anaerostipes hadrus MGS:0124	1-oleoyl-GPI (18:1)	-0.04	-3.6	0.00038	0.0043	8584
[Ruminococcus] torques MGS:0034	ethyl beta-glucopyranoside	-0.04	-3.6	0.00038	0.0043	8584
Eubacteriales sp. MGS:0153	phenylacetylglutamine	0.04	3.6	0.00038	0.0043	8584
Rikenellaceae sp. MGS:1022	2,3-dihydroxypyridine	0.04	3.6	0.00038	0.0043	8584
Lachnospiraceae sp. MGS:0336	N-palmitoyl-sphinganine (d18:0/16:0)	0.04	3.6	0.00038	0.0043	8584
Dorea longicatena MGS:0039	glycocholenate sulfate*	0.04	3.6	0.00038	0.0043	8584
Streptococcus anginosus MGS:0680	3-hydroxy-3-methylglutarate	0.04	3.6	0.00038	0.0043	8583
Eubacteriales sp. MGS:0652	1-arachidonoyl-GPE (20:4n6)*	0.04	3.6	0.00038	0.0043	8584
Eubacteriales sp. MGS:0125	X - 24352	-0.04	-3.6	0.00038	0.0043	8584
Eubacteriales sp. MGS:0144	L-urobilin	0.04	3.6	0.00038	0.0043	8584
Flavonifractor plautii MGS:0079	glucuronide of C10H18O2 (7)*	-0.04	-3.6	0.00038	0.0043	8584
Collinsella tanakaei MGS:0850	1-stearoyl-2-oleoyl-GPC (18:0/18:1)	0.04	3.6	0.00038	0.0043	8584
Sutterella sp. AM11-39 MGS:0816	X - 24812	0.04	3.6	0.00038	0.0043	8584
Eubacteriales sp. MGS:0819	3-methyladipate	0.04	3.6	0.00038	0.0043	8583
Firmicutes sp. MGS:0581	oleoyl-linoleoyl-glycerol (18:1/18:2) [2]	-0.04	-3.6	0.00038	0.0043	8584
Eubacteriales sp. MGS:0178	methyl vanillate sulfate	-0.04	-3.6	0.00038	0.0043	8584
Merdimonas faecis MGS:0494	carnitine	0.04	3.6	0.00038	0.0043	8583
Oscillospiraceae sp. MGS:0665	oleoyl-linoleoyl-glycerol (18:1/18:2) [1]	-0.04	-3.6	0.00038	0.0043	8584
Alistipes dispar MGS:0281	1-arachidonoyl-GPC (20:4n6)*	0.04	3.6	0.00038	0.0043	8584
Bacteroides salyersiae MGS:0277	cholesterol sulfate	0.05	3.6	0.00038	0.0043	5703
Eubacteriales sp. MGS:0644	(2 or 3)-decenoate (10:1n7 or n8)	0.04	3.6	0.00038	0.0043	8584
Eubacteriales sp. MGS:0250	X - 11787	0.04	3.6	0.00038	0.0043	8584
Eubacteriales sp. MGS:0486	androstenediol (3beta,17beta) disulfate (1)	-0.04	-3.6	0.00038	0.0043	8584
Clostridium sp. MGS:0050	methyl glucopyranoside (alpha + beta)	-0.04	-3.6	0.00038	0.0043	8584
Eggerthellales sp. MGS:1184	X - 23662	0.04	3.6	0.00038	0.0043	8584
Eubacteriales sp. MGS:1090	X - 21442	0.04	3.6	0.00038	0.0043	8584
[Clostridium] innocuum MGS:0365	deoxycholic acid glucuronide	0.04	3.6	0.00038	0.0043	8584
Eubacteriales sp. MGS:0736	beta-cryptoxanthin	0.04	3.6	0.00038	0.0043	8584
Eubacteriales sp. MGS:1303	oxalate (ethanedioate)	-0.04	-3.6	0.00038	0.0043	8584
Weissella confusa MGS:1557	gamma-glutamylvaline	0.04	3.6	0.00038	0.0043	8584
Eubacterium ramulus MGS:0387	X - 16087	0.04	3.6	0.00038	0.0043	8584
Oscillospiraceae sp. MGS:0384	X - 24947	0.04	3.6	0.00038	0.0043	8584
Bacteria sp. MGS:0492	X - 21821	-0.04	-3.6	0.00038	0.0043	8584
Lachnospiraceae sp. MGS:0172	X - 11632	-0.04	-3.6	0.00038	0.0043	8584
Eubacteriales sp. MGS:0868	X - 12126	0.04	3.6	0.00038	0.0043	8584
Eubacteriales sp. MGS:0744	indolepropionate	-0.04	-3.6	0.00038	0.0043	8584
Intestinimonas sp. MGS:1149	X - 25371	-0.04	-3.6	0.00038	0.0043	8584
Bifidobacterium angulatum MGS:0632	norcotinine	-0.04	-3.6	0.00038	0.0043	8584
Dorea formicigenerans MGS:0006	iminodiacetate (IDA)	-0.04	-3.6	0.00038	0.0043	8584
Anaeromassilibacillus sp. Marseille-P3371 MGS:0304	5alpha-androstan-3alpha,17alpha-diol monosulfate	-0.04	-3.6	0.00038	0.0043	8584
Traorella massiliensis MGS:0669	levulinate (4-oxovalerate)	0.06	3.6	0.00038	0.0043	3812
Eubacteriales sp. MGS:0438	docosahexaenoate (DHA; 22:6n3)	-0.04	-3.6	0.00038	0.0043	8584
Methanobrevibacter smithii MGS:0152	X - 25279	0.04	3.6	0.00038	0.0043	8584
Clostridia sp. MGS:0706	methionine sulfone	0.04	3.6	0.00038	0.0043	8584
Eubacteriales sp. MGS:0697	6-oxopiperidine-2-carboxylate	0.04	3.6	0.00038	0.0043	8584
Clostridia sp. MGS:1408	4-vinylcatechol sulfate	0.04	3.6	0.00038	0.0043	8584
Clostridia sp. MGS:0909	1,3,7-trimethylurate	0.04	3.6	0.00038	0.0043	8584
Sutterella wadsworthensis MGS:0143	X - 15461	0.04	3.6	0.00038	0.0043	8584
Firmicutes sp. MGS:1290	X - 21383	-0.04	-3.6	0.00038	0.0043	8584
Negativibacillus massiliensis MGS:0356	X - 21742	0.04	3.6	0.00038	0.0043	8584
Eubacteriales sp. MGS:0270	3-hydroxymyristate	-0.04	-3.6	0.00038	0.0043	8584
Eubacteriales sp. MGS:0249	sphingomyelin (d18:2/23:0, d18:1/23:1, d17:1/24:1)*	0.04	3.6	0.00038	0.0043	8584
Eubacteriales sp. MGS:0702	pentose acid*	0.04	3.6	0.00038	0.0043	8583
Faecalibacterium sp. OF04-11AC MGS:0070	4-acetaminophen sulfate	-0.04	-3.6	0.00038	0.0043	8584
Clostridiaceae sp. MGS:0471	cysteine s-sulfate	-0.04	-3.6	0.00038	0.0043	8583
Butyricicoccus sp. MGS:0008	X - 24544	0.04	3.6	0.00038	0.0043	8584
Firmicutes sp. MGS:0398	N-acetylneuraminate	-0.04	-3.6	0.00038	0.0043	8584
Lachnoclostridium sp. MGS:1343	21-hydroxypregnenolone disulfate	0.04	3.6	0.00038	0.0043	8584
Scardovia wiggsiae MGS:1737	bilirubin (Z,Z)	-0.04	-3.6	0.00038	0.0043	8584
Clostridium sp. D5 MGS:1234	4-methoxyphenol sulfate	-0.04	-3.6	0.00038	0.0043	8584
Lachnospiraceae sp. MGS:1318	X - 25371	-0.04	-3.6	0.00038	0.0043	8584
Ruthenibacterium lactatiformans MGS:0020	taurocholate	-0.04	-3.6	0.00038	0.0043	8584
Bilophila wadsworthia MGS:0049	linoleoyl-arachidonoyl-glycerol (18:2/20:4) [2]*	0.04	3.6	0.00038	0.0043	8584
Eubacteriales sp. MGS:0639	deoxycholic acid 12-sulfate*	-0.04	-3.6	0.00038	0.0043	8584
Oscillospiraceae sp. MGS:0774	epiandrosterone sulfate	0.04	3.6	0.00038	0.0043	8584
Eubacteriales sp. MGS:0976	X - 17612	-0.05	-3.6	0.00038	0.0043	4772
Clostridium sp. AF37-5 MGS:0076	1-carboxyethylleucine	-0.04	-3.6	0.00038	0.0043	8584
Blautia obeum MGS:0009	stearoyl sphingomyelin (d18:1/18:0)	0.04	3.6	0.00038	0.0043	8584
Eubacteriales sp. MGS:0757	9,10-DiHOME	0.04	3.6	0.00038	0.0043	8584
Ruminococcus sp. MGS:0126	N-acetylglutamate	-0.04	-3.6	0.00038	0.0043	8584
Oscillospiraceae sp. MGS:0255	2-hydroxy-3-methylvalerate	0.04	3.6	0.00038	0.0043	8584
Firmicutes sp. MGS:0397	X - 22520	-0.06	-3.6	0.00038	0.0043	3812
Eubacteriales sp. MGS:0316	4-hydroxyphenylacetoylcarnitine	-0.04	-3.6	0.00038	0.0043	8584
Blautia hydrogenotrophica MGS:0430	X - 16964	0.04	3.6	0.00038	0.0043	8584
Eubacteriales sp. MGS:0263	4-ethyl-2-methoxyphenol sulfate	-0.04	-3.6	0.00038	0.0043	8584
Collinsella bouchesdurhonensis MGS:0299	X - 12707	-0.04	-3.6	0.00038	0.0043	8584
Negativibacillus massiliensis MGS:0356	5alpha-pregnan-3beta,20alpha-diol monosulfate (2)	0.04	3.6	0.00038	0.0043	8584
Evtepia gabavorous MGS:0114	4-acetaminophen sulfate	-0.04	-3.6	0.00038	0.0043	8584
Eubacteriales sp. MGS:0664	glycolithocholate sulfate*	0.04	3.6	0.00038	0.0043	8584
Gemella morbillorum MGS:1782	X - 21842	-0.04	-3.6	0.00038	0.0043	8584
Eubacteriales sp. MGS:0703	behenoyl dihydrosphingomyelin (d18:0/22:0)*	-0.04	-3.6	0.00038	0.0043	8584
Proteobacteria sp. MGS:1210	dihydrocaffeate sulfate (2)	-0.04	-3.6	0.00038	0.0043	8583
Ligilactobacillus salivarius MGS:0919	sulfate of piperine metabolite C18H21NO3 (3)*	-0.04	-3.6	0.00038	0.0043	8584
Ruminococcus sp. AF46-10NS MGS:0271	glycine conjugate of C10H12O2*	0.04	3.6	0.00038	0.0043	8584
Eubacteriales sp. MGS:0878	1-(1-enyl-stearoyl)-GPE (P-18:0)*	0.04	3.6	0.00038	0.0043	8584
Lachnospiraceae sp. MGS:0180	isobutyrylglycine	0.04	3.6	0.00038	0.0043	8584
Erysipelotrichales sp. MGS:1130	hexadecadienoate (16:2n6)	0.04	3.6	0.00038	0.0043	8584
Eubacteriales sp. MGS:0373	N2,N5-diacetylornithine	0.04	3.6	0.00038	0.0043	8584
Collinsella aerofaciens MGS:0019	3-(3-amino-3-carboxypropyl)uridine*	0.04	3.6	0.00038	0.0043	8584
Lachnospiraceae sp. MGS:0831	hydroxypalmitoyl sphingomyelin (d18:1/16:0(OH))**	0.04	3.6	0.00038	0.0043	8584
Eubacteriales sp. MGS:1439	3-hydroxy-2-methylpyridine sulfate	0.04	3.6	0.00038	0.0043	8584
Eubacteriales sp. MGS:0694	3-hydroxypyridine sulfate	0.04	3.6	0.00038	0.0043	8584
Intestinibacter sp. MGS:0194	3-hydroxyhexanoate	-0.04	-3.6	0.00038	0.0043	8584
Eubacteriales sp. MGS:0254	X - 12127	0.04	3.6	0.00038	0.0043	8584
Ruminococcus sp. AF17-22AC MGS:0208	quinolinate	0.04	3.6	0.00038	0.0043	8584
Eubacteriales sp. MGS:0474	N-acetyl-2-aminoadipate	-0.04	-3.6	0.00038	0.0043	8584
Clostridia sp. MGS:0661	N2,N5-diacetylornithine	0.04	3.6	0.00038	0.0043	8584
Eubacterium sp. AF17-7 MGS:0165	stearidonate (18:4n3)	-0.04	-3.6	0.00038	0.0043	8584
Acidaminococcales sp. MGS:0812	X - 13658	-0.04	-3.6	0.00038	0.0043	8584
Megasphaera sp. BL7 MGS:1145	glyco-beta-muricholate**	0.04	3.6	0.00038	0.0043	8584
Eubacteriales sp. MGS:0383	cytosine	0.04	3.6	0.00038	0.0043	8584
Streptococcus parasanguinis MGS:0117	erythritol	0.04	3.6	0.00038	0.0043	8583
[Clostridium] spiroforme MGS:0259	3-acetylphenol sulfate	0.04	3.6	0.00038	0.0043	8584
Coprobacillus sp. MGS:0022	isoeugenol sulfate	-0.04	-3.6	0.00038	0.0043	8584
Eubacteriales sp. MGS:0434	X - 16087	-0.04	-3.6	0.00038	0.0043	8584
Eubacteriales sp. MGS:0614	1-palmitoleoylglycerol (16:1)*	-0.04	-3.6	0.00038	0.0043	8584
Eubacteriales sp. MGS:0162	palmitoleoylcarnitine (C16:1)*	-0.04	-3.6	0.00038	0.0043	8584
Eubacteriales sp. MGS:1126	5alpha-androstan-3alpha,17beta-diol monosulfate (2)	-0.04	-3.6	0.00038	0.0043	8584
Bacteria sp. MGS:0492	decadienedioic acid (C10:2-DC)**	0.04	3.6	0.00038	0.0043	8584
Ruminococcus sp. MGS:0487	2-piperidinone	0.04	3.6	0.00038	0.0043	8584
Eubacteriales sp. MGS:0635	tiglylcarnitine (C5:1-DC)	-0.04	-3.6	0.00038	0.0043	8584
Oscillospiraceae sp. MGS:0388	chiro-inositol	-0.04	-3.6	0.00038	0.0043	8583
Romboutsia sp. MGS:0558	3-indoxyl sulfate	-0.04	-3.6	0.00038	0.0043	8584
Eubacteriales sp. MGS:0298	maleate	-0.04	-3.6	0.00038	0.0043	8583
Eubacteriales sp. MGS:0263	dihydrocaffeate sulfate (2)	0.04	3.6	0.00038	0.0043	8583
Eubacteriales sp. MGS:0264	X - 17325	0.04	3.6	0.00038	0.0043	8584
Lachnospiraceae sp. MGS:0899	X - 15728	0.04	3.6	0.00038	0.0043	8584
Gordonibacter urolithinfaciens MGS:0420	9,10-DiHOME	-0.04	-3.6	0.00038	0.0043	8584
Bacteroidaceae sp. MGS:0963	imidazole propionate	-0.04	-3.6	0.00038	0.0043	8584
Monoglobus pectinilyticus MGS:0295	X - 15461	-0.04	-3.6	0.00038	0.0043	8584
Ruminococcus sp. AM42-11 MGS:0002	diacylglycerol (16:1/18:2 [2], 16:0/18:3 [1])*	0.06	3.6	0.00038	0.0043	3812
Clostridia sp. MGS:0828	heme	-0.04	-3.6	0.00038	0.0043	8584
Hungatella hathewayi MGS:0451	levulinate (4-oxovalerate)	0.06	3.6	0.00038	0.0043	3812
Coprococcus eutactus MGS:0155	3,5-dichloro-2,6-dihydroxybenzoic acid	-0.04	-3.6	0.00038	0.0043	8583
Eubacteriales sp. MGS:0116	X - 15503	-0.04	-3.6	0.00038	0.0043	8584
Firmicutes sp. MGS:1222	cotinine N-oxide	0.04	3.6	0.00038	0.0043	8584
Firmicutes sp. MGS:1211	3-hydroxypyridine sulfate	0.04	3.6	0.00038	0.0044	8584
Lachnospiraceae sp. MGS:1209	3-methyl catechol sulfate (1)	-0.04	-3.6	0.00038	0.0044	8584
Blautia sp. AF19-10LB MGS:0157	3-methyl-2-oxobutyrate	0.04	3.6	0.00038	0.0044	8584
Lachnospiraceae sp. MGS:1463	heptenedioate (C7:1-DC)*	0.04	3.6	0.00038	0.0044	8583
Bacteroides nordii MGS:0290	citrate	0.04	3.6	0.00038	0.0044	8584
Roseburia hominis MGS:0035	histidine betaine (hercynine)*	0.04	3.6	0.00038	0.0044	8584
Eubacteriales sp. MGS:0353	X - 21845	0.04	3.6	0.00038	0.0044	8584
Eubacteriales sp. MGS:0759	1-cerotoyl-GPC (26:0)*	0.04	3.6	0.00038	0.0044	8584
Sutterella wadsworthensis MGS:0143	sphingomyelin (d18:1/20:1, d18:2/20:0)*	-0.04	-3.6	0.00038	0.0044	8584
Eubacteriales sp. MGS:0535	deoxycholic acid 12-sulfate*	-0.04	-3.6	0.00038	0.0044	8584
Eubacteriales sp. MGS:0116	glycerate	-0.04	-3.6	0.00038	0.0044	8583
Eubacteriales sp. MGS:1257	tigloylglycine	0.04	3.6	0.00038	0.0044	8584
Enorma massiliensis MGS:0928	orotidine	0.04	3.6	0.00038	0.0044	8583
Eubacteriales sp. MGS:1003	glycolithocholate sulfate*	-0.04	-3.6	0.00038	0.0044	8584
Blautia massiliensis MGS:0023	sphingomyelin (d17:1/14:0, d16:1/15:0)*	-0.04	-3.6	0.00038	0.0044	8584
Merdimonas faecis MGS:0494	2-methoxyhydroquinone sulfate (2)	0.04	3.6	0.00038	0.0044	8584
Lachnospiraceae sp. MGS:0855	2-O-methylascorbic acid	-0.04	-3.6	0.00038	0.0044	8584
Oscillospiraceae sp. MGS:0146	oxindolylalanine	0.04	3.6	0.00038	0.0044	8584
Clostridia sp. MGS:1053	1-palmitoleoyl-GPC (16:1)*	-0.04	-3.6	0.00038	0.0044	8584
Allisonella histaminiformans MGS:0332	glutamate	0.04	3.6	0.00038	0.0044	8584
Eubacteriales sp. MGS:0771	kynurenine	-0.04	-3.6	0.00038	0.0044	8584
Eubacteriales sp. MGS:0584	3-acetylphenol sulfate	0.04	3.6	0.00038	0.0044	8584
Eubacteriales sp. MGS:0264	serine	0.04	3.6	0.00038	0.0044	8584
Oscillospiraceae sp. MGS:0982	5-methylthioadenosine (MTA)	-0.04	-3.6	0.00038	0.0044	8584
Bacteroides caccae MGS:0066	indolin-2-one	0.04	3.6	0.00038	0.0044	8584
Oscillospiraceae sp. MGS:1885	X - 24812	0.04	3.6	0.00038	0.0044	8584
Eubacteriales sp. MGS:0557	X - 24953	-0.06	-3.6	0.00038	0.0044	3812
Eubacteriales sp. MGS:0777	pentose acid*	0.04	3.6	0.00038	0.0044	8583
Methanosphaera stadtmanae MGS:0615	X - 12816	0.04	3.6	0.00038	0.0044	8584
Eubacteriales sp. MGS:0843	3-hydroxyisobutyrate	-0.04	-3.6	0.00038	0.0044	8583
Eubacteriales sp. MGS:0781	glucuronide of piperine metabolite C17H21NO3 (5)*	-0.04	-3.6	0.00038	0.0044	8584
Alistipes onderdonkii subsp. vulgaris MGS:0047	X - 12839	0.04	3.6	0.00038	0.0044	8584
Clostridia sp. MGS:0682	imidazole propionate	-0.04	-3.6	0.00038	0.0044	8584
Eubacteriales sp. MGS:0718	oleoyl-linoleoyl-glycerol (18:1/18:2) [2]	-0.04	-3.6	0.00038	0.0044	8584
Massilicoli timonensis MGS:0932	2-aminoheptanoate	-0.04	-3.6	0.00038	0.0044	8584
Eubacteriales sp. MGS:0545	lactosyl-N-palmitoyl-sphingosine (d18:1/16:0)	0.04	3.6	0.00038	0.0044	8584
Eubacteriales sp. MGS:0320	1-arachidonylglycerol (20:4)	-0.04	-3.6	0.00038	0.0044	8584
Monoglobus pectinilyticus MGS:0295	catechol sulfate	0.04	3.6	0.00038	0.0044	8584
Coprococcus sp. OM04-5BH MGS:1028	glucose	-0.04	-3.6	0.00038	0.0044	8583
Eubacteriales sp. MGS:0442	X - 13728	-0.04	-3.6	0.00038	0.0044	8584
Streptococcus parasanguinis MGS:0117	margaroylcarnitine (C17)*	-0.04	-3.6	0.00038	0.0044	8584
Ruminococcus bromii MGS:0089	X - 21733	-0.04	-3.6	0.00038	0.0044	8584
Erysipelotrichales sp. MGS:0303	oleoyl-linoleoyl-glycerol (18:1/18:2) [1]	-0.04	-3.6	0.00038	0.0044	8584
Eubacteriales sp. MGS:0984	X - 12844	-0.04	-3.6	0.00038	0.0044	8584
Bilophila wadsworthia MGS:0049	sphingomyelin (d18:2/24:2)*	-0.04	-3.6	0.00038	0.0044	8584
Lachnospiraceae sp. MGS:0625	methyl glucopyranoside (alpha + beta)	-0.04	-3.6	0.00038	0.0044	8584
Bacteroides ovatus MGS:0031	3-(3-hydroxyphenyl)propionate sulfate	0.04	3.6	0.00038	0.0044	8584
Eubacteriales sp. MGS:0577	cinnamoylglycine	0.04	3.6	0.00038	0.0044	8584
Eubacteriales sp. MGS:0600	oleoyl-arachidonoyl-glycerol (18:1/20:4) [1]*	-0.06	-3.6	0.00038	0.0044	3812
Faecalibacterium sp. MGS:0549	9-hydroxystearate	-0.04	-3.6	0.00038	0.0044	8584
Pseudoflavonifractor sp. BSD2780061688st1 E11 MGS:1060	sphingomyelin (d18:1/24:1, d18:2/24:0)*	0.04	3.6	0.00038	0.0044	8584
Lachnospiraceae sp. MGS:0236	glycocholenate sulfate*	-0.04	-3.6	0.00038	0.0044	8584
Streptococcus oralis subsp. oralis MGS:0705	hexanoylglutamine	0.04	3.6	0.00038	0.0044	8584
Lachnospiraceae sp. MGS:0975	methyl glucopyranoside (alpha + beta)	-0.04	-3.6	0.00038	0.0044	8584
Dorea longicatena MGS:0039	lanthionine	-0.04	-3.6	0.00038	0.0044	8584
Eubacteriales sp. MGS:0949	oleoyl-arachidonoyl-glycerol (18:1/20:4) [2]*	0.04	3.6	0.00038	0.0044	8584
Eubacteriales sp. MGS:0730	X - 12830	-0.04	-3.6	0.00038	0.0044	8584
Eubacteriales sp. MGS:0578	gamma-glutamylleucine	-0.04	-3.6	0.00038	0.0044	8584
Eubacteriales sp. MGS:0189	2-aminophenol sulfate	0.04	3.6	0.00038	0.0044	8584
Erysipelatoclostridium sp. An173 MGS:1495	X - 17301	0.04	3.6	0.00038	0.0044	6693
Lachnospiraceae sp. MGS:0831	X - 18921	-0.04	-3.6	0.00038	0.0044	8584
Eubacteriales sp. MGS:0976	1,2-dilinoleoyl-GPC (18:2/18:2)	0.04	3.6	0.00038	0.0044	8584
Lachnospiraceae sp. MGS:0127	palmitoyl sphingomyelin (d18:1/16:0)	0.04	3.6	0.00038	0.0044	8584
Ligilactobacillus salivarius MGS:0919	X - 12680	0.04	3.6	0.00038	0.0044	8584
Eubacteriales sp. MGS:0970	X - 17323	-0.04	-3.6	0.00038	0.0044	8584
Sellimonas intestinalis MGS:0417	pimeloylcarnitine/3-methyladipoylcarnitine (C7-DC)	-0.04	-3.6	0.00038	0.0044	8584
Eubacteriales sp. MGS:0685	X - 11299	0.04	3.6	0.00038	0.0044	8584
Eubacteriales sp. MGS:1464	X - 11315	0.04	3.6	0.00038	0.0044	8584
Clostridia sp. MGS:1157	(2 or 3)-decenoate (10:1n7 or n8)	0.04	3.6	0.00038	0.0044	8584
unclassified sp. MGS:0567	sphingomyelin (d18:2/24:2)*	-0.04	-3.6	0.00038	0.0044	8584
Clostridia sp. MGS:1661	X - 11850	0.04	3.6	0.00038	0.0044	8584
Victivallales sp. MGS:0824	androstenediol (3beta,17beta) disulfate (1)	-0.04	-3.6	0.00038	0.0044	8584
Eubacteriales sp. MGS:1412	X - 22520	0.06	3.6	0.00038	0.0044	3812
Eubacteriales sp. MGS:0891	aspartate	-0.04	-3.6	0.00038	0.0044	8584
Faecalibacterium prausnitzii MGS:0017	phenylalanine	0.04	3.6	0.00038	0.0044	8584
Roseburia intestinalis MGS:0078	deoxycholate	0.04	3.6	0.00038	0.0044	8584
Bacteroidales sp. MGS:0147	O-sulfo-L-tyrosine	0.04	3.6	0.00038	0.0044	8584
Ruminococcus sp. AM36-2AA MGS:0096	cholate	0.04	3.6	0.00038	0.0044	8584
Blastocystis sp. subtype 4 MGS:0446	glycoursodeoxycholate	-0.04	-3.6	0.00038	0.0044	8584
Subdoligranulum sp. APC924/74 MGS:0015	alanine	-0.04	-3.6	0.00038	0.0044	8584
Clostridia sp. MGS:0741	argininate*	0.04	3.6	0.00038	0.0044	8584
Pseudoflavonifractor sp. BSD2780061688st1 E11 MGS:1060	N,N,N-trimethyl-alanylproline betaine (TMAP)	-0.04	-3.6	0.00038	0.0044	8584
Eubacteriales sp. MGS:0179	adrenate (22:4n6)	-0.04	-3.6	0.00038	0.0044	8584
Eubacteriales sp. MGS:0244	2-aminophenol sulfate	-0.04	-3.6	0.00038	0.0044	8584
Eubacteriales sp. MGS:0610	indoleacetate	0.04	3.6	0.00038	0.0044	8584
Clostridia sp. MGS:0741	1-stearoyl-2-arachidonoyl-GPI (18:0/20:4)	-0.04	-3.6	0.00038	0.0044	8584
Faecalibacterium sp. MGS:1307	caprate (10:0)	-0.04	-3.6	0.00038	0.0044	8584
Clostridia sp. MGS:1262	phenylacetylglutamate	0.04	3.6	0.00038	0.0044	8584
Lachnospiraceae sp. MGS:1113	X - 13507	0.04	3.6	0.00038	0.0044	8584
Eubacteriales sp. MGS:0062	1-(1-enyl-palmitoyl)-2-palmitoyl-GPC (P-16:0/16:0)*	-0.04	-3.6	0.00038	0.0044	8584
Eubacteriales sp. MGS:0080	gamma-glutamylleucine	0.04	3.6	0.00038	0.0044	8584
Lachnoclostridium sp. An138 MGS:0395	ornithine	0.04	3.6	0.00038	0.0044	8584
Faecalitalea cylindroides MGS:0523	X - 24475	-0.04	-3.6	0.00038	0.0044	8584
Eubacteriales sp. MGS:0843	isoleucine	-0.04	-3.6	0.00038	0.0044	8584
Bacteria sp. MGS:0500	2-methoxyresorcinol sulfate	-0.04	-3.6	0.00038	0.0044	8584
Eisenbergiella massiliensis MGS:0425	2-aminoheptanoate	-0.04	-3.6	0.00038	0.0044	8584
Eubacteriales sp. MGS:0533	X - 21803	0.04	3.6	0.00038	0.0044	8584
Pediococcus pentosaceus MGS:1246	carotene diol (2)	-0.04	-3.6	0.00038	0.0044	8584
Ruminococcus sp. AM42-11 MGS:0002	X - 12117	0.04	3.6	0.00038	0.0044	8584
Butyricimonas virosa MGS:0199	cortisol	0.04	3.6	0.00038	0.0044	8584
Eubacteriales sp. MGS:0202	androstenediol (3beta,17beta) monosulfate (1)	0.04	3.6	0.00038	0.0044	8584
Eubacteriales sp. MGS:0537	glycine	0.04	3.6	0.00038	0.0044	8584
Tyzzerella nexilis MGS:0574	histidine	-0.04	-3.6	0.00038	0.0044	8584
Eubacteriales sp. MGS:0652	lactosyl-N-nervonoyl-sphingosine (d18:1/24:1)*	0.04	3.6	0.00038	0.0044	8584
Clostridium sp. MGS:0444	glutamate	-0.04	-3.6	0.00038	0.0044	8584
Eubacteriales sp. MGS:0670	3-hydroxypyridine sulfate	0.04	3.6	0.00038	0.0044	8584
Merdimonas faecis MGS:0494	isoeugenol sulfate	0.04	3.6	0.00038	0.0044	8584
Eubacteriales sp. MGS:1153	X - 21821	-0.04	-3.6	0.00038	0.0044	8584
Faecalibacterium sp. OF04-11AC MGS:0070	3-methoxytyrosine	0.04	3.6	0.00038	0.0044	8584
Gemmiger sp. MGS:1110	9-hydroxystearate	-0.04	-3.6	0.00038	0.0044	8584
Eubacteriales sp. MGS:1107	serotonin	0.04	3.6	0.00038	0.0044	8584
Methanobrevibacter smithii MGS:0152	3-methyl-2-oxobutyrate	-0.04	-3.6	0.00038	0.0044	8584
Oscillospiraceae sp. MGS:0384	indolin-2-one	0.04	3.6	0.00038	0.0044	8584
Streptococcus salivarius MGS:0071	eicosapentaenoate (EPA; 20:5n3)	-0.04	-3.6	0.00038	0.0044	8584
Ruminococcus bromii MGS:0089	isoeugenol sulfate	0.04	3.6	0.00038	0.0044	8584
Eubacteriales sp. MGS:0565	X - 17357	-0.04	-3.6	0.00038	0.0044	8584
Eubacteriales sp. MGS:0604	methionine sulfone	0.04	3.6	0.00038	0.0044	8584
Eubacteriales sp. MGS:0548	biliverdin	-0.04	-3.6	0.00038	0.0044	8584
Eubacteriales sp. MGS:0317	glucuronide of piperine metabolite C17H21NO3 (3)*	-0.04	-3.6	0.00038	0.0044	8584
Ruthenibacterium lactatiformans MGS:0020	N6-methyladenosine	0.04	3.6	0.00038	0.0044	8584
Firmicutes sp. MGS:0835	equol sulfate	-0.05	-3.6	0.00038	0.0044	4772
Anaeromassilibacillus sp. Marseille-P3371 MGS:0304	1-palmitoyl-2-arachidonoyl-GPI (16:0/20:4)*	0.04	3.6	0.00038	0.0044	8584
Eubacteriales sp. MGS:0138	7-methylguanine	-0.04	-3.6	0.00038	0.0044	8584
Eubacteriales sp. MGS:0120	androstenediol (3beta,17beta) monosulfate (2)	-0.04	-3.6	0.00038	0.0044	8584
Blautia sp. AF19-10LB MGS:0157	arabonate/xylonate	0.04	3.6	0.00038	0.0044	8583
Eubacteriales sp. MGS:0100	2-hydroxyibuprofen	-0.04	-3.6	0.00038	0.0044	8584
Eubacteriales sp. MGS:0530	propionylcarnitine (C3)	-0.04	-3.6	0.00038	0.0044	8584
Eubacteriales sp. MGS:1031	X - 12689	-0.04	-3.6	0.00038	0.0044	6693
Eubacteriales sp. MGS:0235	phenyllactate (PLA)	0.04	3.6	0.00038	0.0044	8583
Erysipelotrichales sp. MGS:1207	glycohyocholate	-0.04	-3.6	0.00038	0.0044	8584
Oscillospiraceae sp. MGS:0437	11beta-hydroxyetiocholanolone glucuronide*	0.04	3.6	0.00038	0.0044	8584
Eubacteriales sp. MGS:0158	ferulic acid 4-sulfate	-0.04	-3.6	0.00038	0.0044	8584
Faecalibacterium sp. MGS:0042	docosapentaenoylcarnitine (C22:5n3)*	0.04	3.6	0.00038	0.0044	8584
Clostridia sp. MGS:0660	X - 21258	0.04	3.6	0.00038	0.0044	8584
Ruminococcus sp. AM28-41 MGS:0631	1-palmitoyl-2-dihomo-linolenoyl-GPC (16:0/20:3n3 or 6)*	-0.04	-3.6	0.00038	0.0044	8584
Firmicutes sp. MGS:1163	beta-hydroxyisovalerate	-0.04	-3.6	0.00038	0.0044	8584
Eubacteriales sp. MGS:0663	X - 24811	0.04	3.6	0.00038	0.0044	8584
Eubacteriales sp. MGS:0531	xanthurenate	-0.04	-3.6	0.00038	0.0044	8584
Oscillospiraceae sp. MGS:0098	sphingomyelin (d18:2/23:0, d18:1/23:1, d17:1/24:1)*	-0.04	-3.6	0.00038	0.0044	8584
Dorea formicigenerans MGS:0006	5-oxoproline	-0.04	-3.6	0.00038	0.0044	8584
Lachnoclostridium sp. MGS:1343	cholesterol	0.04	3.6	0.00038	0.0044	8584
Eubacteriales sp. MGS:0881	X - 17438	0.04	3.6	0.00038	0.0044	8584
Blautia sp. MGS:0206	1-(1-enyl-palmitoyl)-2-oleoyl-GPC (P-16:0/18:1)*	0.04	3.6	0.00038	0.0044	8584
Blautia producta MGS:0905	1-stearoyl-2-arachidonoyl-GPI (18:0/20:4)	0.04	3.6	0.00038	0.0044	8584
Phascolarctobacterium faecium MGS:0170	6-hydroxyindole sulfate	0.04	3.6	0.00038	0.0044	8584
Eubacteriales sp. MGS:0102	1-(1-enyl-palmitoyl)-GPC (P-16:0)*	0.04	3.6	0.00038	0.0044	8584
Lachnospiraceae sp. MGS:1190	X - 21383	-0.04	-3.6	0.00038	0.0044	8584
Amedibacillus dolichus MGS:0798	linoleoyl-arachidonoyl-glycerol (18:2/20:4) [2]*	0.04	3.6	0.00038	0.0044	8584
Clostridia sp. MGS:0929	sphingomyelin (d17:1/16:0, d18:1/15:0, d16:1/17:0)*	0.04	3.6	0.00038	0.0044	8584
Alloscardovia omnicolens MGS:1279	phenol sulfate	0.04	3.6	0.00038	0.0044	8584
Eubacteriales sp. MGS:0153	3-methylcytidine	-0.04	-3.6	0.00038	0.0044	8584
Ellagibacter isourolithinifaciens MGS:0191	methyl indole-3-acetate	0.04	3.6	0.00038	0.0044	8584
Eubacteriales sp. MGS:0847	taurodeoxycholic acid 3-sulfate	0.04	3.6	0.00038	0.0044	8584
[Clostridium] innocuum MGS:0365	isovalerylglycine	-0.04	-3.6	0.00038	0.0044	8584
Bifidobacterium bifidum MGS:0262	deoxycholic acid 3-sulfate	0.06	3.6	0.00038	0.0044	3812
Pseudoflavonifractor sp. MGS:0844	lignoceroyl sphingomyelin (d18:1/24:0)	0.04	3.6	0.00038	0.0044	8584
Eubacteriales sp. MGS:0613	sphingomyelin (d18:2/23:0, d18:1/23:1, d17:1/24:1)*	0.04	3.6	0.00038	0.0044	8584
Eubacteriales sp. MGS:0967	glycodeoxycholate 3-sulfate	-0.04	-3.6	0.00038	0.0044	8584
Eubacteriales sp. MGS:0447	3-(3-hydroxyphenyl)propionate	-0.04	-3.6	0.00038	0.0044	8584
Veillonella tobetsuensis MGS:1344	3-methylhistidine	0.04	3.6	0.00038	0.0044	8584
Clostridium sp. AF37-5 MGS:0076	citrate	0.04	3.6	0.00038	0.0044	8584
Clostridia sp. MGS:0368	9,10-DiHOME	0.04	3.6	0.00038	0.0044	8584
Lachnospiraceae sp. MGS:1005	androstenediol (3beta,17beta) monosulfate (2)	0.04	3.6	0.00038	0.0044	8584
Eubacteriales sp. MGS:0335	2-aminoheptanoate	-0.04	-3.6	0.00038	0.0044	8584
Firmicutes sp. MGS:0570	theanine	0.04	3.6	0.00038	0.0044	8584
Eubacterium ramulus MGS:0387	1-palmitoyl-2-arachidonoyl-GPC (16:0/20:4n6)	-0.04	-3.6	0.00038	0.0044	8584
Eubacteriales sp. MGS:0269	X - 12306	0.04	3.6	0.00038	0.0044	8584
Eubacteriales sp. MGS:0291	X - 21441	-0.04	-3.6	0.00038	0.0044	8584
Eubacterium sp. MGS:0248	docosahexaenoate (DHA; 22:6n3)	0.04	3.6	0.00038	0.0044	8584
Clostridia sp. MGS:1128	tetrahydrocortisol glucuronide	-0.04	-3.6	0.00038	0.0044	8584
Intestinibacter sp. MGS:0194	X - 12544	0.04	3.6	0.00038	0.0044	8584
Eubacteriales sp. MGS:0092	X - 22520	-0.06	-3.6	0.00038	0.0044	3812
Eubacteriales sp. MGS:0442	5alpha-androstan-3alpha,17alpha-diol monosulfate	0.04	3.6	0.00038	0.0044	8584
Anaerotignum faecicola MGS:0090	alpha-ketoglutarate	0.04	3.6	0.00038	0.0044	8583
Lachnospiraceae sp. MGS:0217	stachydrine	0.04	3.6	0.00038	0.0044	8584
Eubacteriales sp. MGS:0651	homoarginine	-0.04	-3.6	0.00038	0.0044	8584
Clostridia sp. MGS:0661	tetrahydrocortisone glucuronide (5)	-0.04	-3.6	0.00038	0.0044	8584
Blautia sp. SG-772 MGS:0063	3-hydroxyhexanoate	-0.04	-3.6	0.00038	0.0044	8584
Anaeromassilibacillus sp. Marseille-P3371 MGS:0304	tyrosine	-0.04	-3.6	0.00038	0.0044	8584
Bifidobacterium catenulatum subsp. kashiwanohense MGS:0292	2-hydroxy-4-(methylthio)butanoic acid	0.04	3.6	0.00038	0.0044	8583
Eubacteriales sp. MGS:0771	isovalerate (i5:0)	-0.04	-3.6	0.00038	0.0044	8584
Eubacteriales sp. MGS:0544	sphingomyelin (d18:1/22:1, d18:2/22:0, d16:1/24:1)*	0.04	3.6	0.00038	0.0044	8584
Collinsella tanakaei MGS:0850	7-alpha-hydroxy-3-oxo-4-cholestenoate (7-Hoca)	0.04	3.6	0.00038	0.0044	8584
Lachnospiraceae sp. MGS:1577	X - 21839	-0.04	-3.6	0.00038	0.0044	8584
Eubacteriales sp. MGS:0128	1-(1-enyl-palmitoyl)-2-palmitoleoyl-GPC (P-16:0/16:1)*	-0.04	-3.6	0.00038	0.0044	8584
Eubacteriales sp. MGS:0443	X - 19183	0.04	3.6	0.00038	0.0044	8584
Eubacteriales sp. MGS:1077	2-butenoylglycine	0.04	3.6	0.00038	0.0044	8584
Eubacteriales sp. MGS:0311	5alpha-androstan-3alpha,17beta-diol disulfate	-0.04	-3.6	0.00038	0.0044	8584
Eubacteriales sp. MGS:0092	X - 21410	-0.04	-3.6	0.00038	0.0044	8584
Faecalibacterium sp. OF04-11AC MGS:0070	4-guanidinobutanoate	0.04	3.6	0.00038	0.0044	8584
Eubacteriales sp. MGS:0516	3-(3-hydroxyphenyl)propionate sulfate	-0.04	-3.6	0.00038	0.0044	8584
Anaeromassilibacillus sp. An250 MGS:0169	X - 12689	-0.04	-3.6	0.00038	0.0044	6693
Eubacteriales sp. MGS:0338	vanillic acid glycine	-0.04	-3.6	0.00038	0.0044	8584
Anaeromassilibacillus sp. Marseille-P3371 MGS:0304	3,7-dimethylurate	0.04	3.6	0.00038	0.0044	8584
Eubacteriales sp. MGS:0602	glycosyl ceramide (d18:2/24:1, d18:1/24:2)*	0.04	3.6	0.00038	0.0044	8584
Pseudoflavonifractor sp. BIOML-A3 MGS:0735	androstenediol (3beta,17beta) monosulfate (2)	-0.04	-3.6	0.00038	0.0044	8584
Eggerthellales sp. MGS:0174	2-O-methylascorbic acid	-0.04	-3.6	0.00038	0.0044	8584
Firmicutes sp. MGS:1082	glycochenodeoxycholate glucuronide (1)	-0.04	-3.6	0.00038	0.0044	8584
Eubacteriales sp. MGS:0270	cystine	0.04	3.6	0.00038	0.0044	8584
Pseudoflavonifractor sp. An184 MGS:0253	N1-methylinosine	0.04	3.6	0.00038	0.0044	8584
Atopobiaceae sp. MGS:0937	homovanillate (HVA)	-0.04	-3.6	0.00038	0.0044	8584
Ruminococcus sp. AM42-11 MGS:0002	tetradecadienedioate (C14:2-DC)*	0.04	3.6	0.00038	0.0044	8584
Eubacteriales sp. MGS:0137	2-ketocaprylate	0.04	3.6	0.00038	0.0044	8584
Eubacteriales sp. MGS:0881	oxalate (ethanedioate)	0.04	3.6	0.00038	0.0044	8584
Eubacteriales sp. MGS:0533	4-methyl-2-oxopentanoate	-0.04	-3.6	0.00038	0.0044	8584
Ruminococcus sp. AF21-42 MGS:0111	X - 13431	0.04	3.6	0.00038	0.0044	8584
Eubacteriales sp. MGS:0367	X - 21752	0.04	3.6	0.00038	0.0044	8584
Clostridia sp. MGS:0435	X - 12117	-0.04	-3.6	0.00038	0.0044	8584
Eubacteriales sp. MGS:0528	oleoyl-oleoyl-glycerol (18:1/18:1) [2]*	-0.06	-3.6	0.00038	0.0044	3812
Clostridia sp. MGS:0463	N-acetylcitrulline	-0.04	-3.6	0.00038	0.0044	8584
Firmicutes sp. MGS:0570	gamma-glutamylisoleucine*	-0.04	-3.6	0.00038	0.0044	8584
Clostridia sp. MGS:1375	1-stearoyl-2-arachidonoyl-GPC (18:0/20:4)	-0.04	-3.6	0.00038	0.0044	8584
Coprococcus eutactus MGS:0155	sphingomyelin (d18:1/20:1, d18:2/20:0)*	0.04	3.6	0.00038	0.0044	8584
Gemella morbillorum MGS:1782	1-(1-enyl-palmitoyl)-2-arachidonoyl-GPE (P-16:0/20:4)*	0.04	3.6	0.00038	0.0044	8584
Eubacteriales sp. MGS:0428	pentose acid*	0.04	3.6	0.00038	0.0044	8583
Eubacteriales sp. MGS:0267	perfluorooctanesulfonate (PFOS)	0.04	3.6	0.00038	0.0044	8584
Clostridium sp. AF15-31 MGS:0293	stearidonate (18:4n3)	-0.04	-3.6	0.00038	0.0044	8584
Eubacteriales sp. MGS:0396	alpha-ketoglutarate	-0.04	-3.6	0.00038	0.0044	8583
Eubacteriales sp. MGS:0656	tryptophan betaine	0.04	3.6	0.00038	0.0044	8584
Eubacteriales sp. MGS:0973	5alpha-pregnan-3beta,20alpha-diol disulfate	0.04	3.6	0.00038	0.0044	8584
Eubacteriales sp. MGS:1354	X - 23662	-0.04	-3.6	0.00038	0.0044	8584
Clostridia sp. MGS:0470	phenol sulfate	-0.04	-3.6	0.00038	0.0044	8584
Eubacteriales sp. MGS:1153	X - 24748	-0.04	-3.6	0.00038	0.0044	8584
Clostridia sp. MGS:1127	4-acetylcatechol sulfate (1)	0.04	3.6	0.00038	0.0044	8584
Oscillibacter sp. MGS:0245	X - 21383	-0.04	-3.6	0.00038	0.0044	8584
Eubacteriales sp. MGS:0999	9-hydroxystearate	-0.04	-3.6	0.00038	0.0044	8584
Eubacteriales sp. MGS:1101	X - 25172	0.05	3.6	0.00038	0.0044	4772
Eubacteriales sp. MGS:0474	X - 13684	-0.04	-3.6	0.00038	0.0044	8584
Eubacteriales sp. MGS:0439	creatinine	0.04	3.6	0.00038	0.0044	8584
Eubacteriales sp. MGS:0405	isovalerylglycine	0.04	3.6	0.00038	0.0044	8584
Eubacteriales sp. MGS:1261	3-hydroxyhippurate	0.04	3.6	0.00038	0.0044	8584
Eubacteriales sp. MGS:0148	X - 12849	-0.04	-3.6	0.00038	0.0044	8584
Clostridiaceae sp. MGS:0491	X - 25433	0.04	3.6	0.00038	0.0044	8584
Eubacteriales sp. MGS:1395	gamma-glutamylalanine	0.04	3.6	0.00038	0.0044	8584
Holdemanella sp. MGS:0366	X - 21821	-0.04	-3.6	0.00038	0.0044	8584
Methanosphaera stadtmanae MGS:0615	retinol (Vitamin A)	-0.04	-3.6	0.00038	0.0044	8584
Eubacteriales sp. MGS:0197	sulfate of piperine metabolite C18H21NO3 (1)*	-0.04	-3.6	0.00038	0.0044	8584
Eubacteriales sp. MGS:0317	deoxycholic acid 3-sulfate	0.06	3.6	0.00038	0.0044	3812
Lachnospiraceae sp. MGS:0233	(15:3)-anacardic acid	0.06	3.6	0.00038	0.0044	3812
Eubacteriales sp. MGS:0189	5alpha-androstan-3alpha,17beta-diol disulfate	-0.04	-3.6	0.00038	0.0044	8584
Ruthenibacterium lactatiformans MGS:0020	sphingomyelin (d18:1/19:0, d19:1/18:0)*	0.04	3.6	0.00038	0.0044	8584
Anaeromassilibacillus sp. An250 MGS:0169	androstenediol (3beta,17beta) disulfate (1)	-0.04	-3.6	0.00038	0.0044	8584
Eubacteriales sp. MGS:1330	1-(1-enyl-palmitoyl)-2-oleoyl-GPC (P-16:0/18:1)*	0.04	3.6	0.00038	0.0044	8584
Faecalibacterium sp. MGS:0549	tetradecanedioate (C14-DC)	-0.04	-3.6	0.00038	0.0044	8584
Eubacteriales sp. MGS:0249	suberoylcarnitine (C8-DC)	-0.06	-3.6	0.00038	0.0044	3812
Eubacteriales sp. MGS:0427	(R)-3-hydroxybutyrylcarnitine	-0.04	-3.6	0.00038	0.0044	8584
Eubacteriales sp. MGS:0193	glucuronide of piperine metabolite C17H21NO3 (4)*	-0.04	-3.6	0.00038	0.0044	8584
Romboutsia timonensis MGS:0053	guanidinosuccinate	0.05	3.6	0.00038	0.0044	4772
Eubacteriales sp. MGS:0881	methyl glucopyranoside (alpha + beta)	0.04	3.6	0.00038	0.0044	8584
Bacteria sp. MGS:0778	1-palmitoyl-2-oleoyl-GPC (16:0/18:1)	0.04	3.6	0.00038	0.0044	8584
Eubacteriales sp. MGS:0528	4-allylphenol sulfate	0.04	3.6	0.00038	0.0044	8584
Methanobrevibacter smithii MGS:0152	glycine	0.04	3.6	0.00038	0.0044	8584
Eubacteriales sp. MGS:0438	7-alpha-hydroxy-3-oxo-4-cholestenoate (7-Hoca)	-0.04	-3.6	0.00038	0.0044	8584
Limosilactobacillus oris MGS:1462	eicosapentaenoylcholine	-0.06	-3.6	0.00038	0.0044	3812
Bacteroidales sp. MGS:0892	3-carboxy-4-methyl-5-propyl-2-furanpropanoate (CMPF)	0.04	3.6	0.00038	0.0044	8584
Eubacteriales sp. MGS:0069	X - 14939	-0.04	-3.6	0.00038	0.0044	8584
Eubacteriales sp. MGS:0123	X - 13866	0.04	3.6	0.00038	0.0044	8584
Lachnospiraceae sp. MGS:0975	N-acetylphenylalanine	0.04	3.6	0.00038	0.0044	8584
Gardnerella vaginalis MGS:1510	alpha-hydroxyisovalerate	0.04	3.6	0.00038	0.0044	8584
Faecalitalea cylindroides MGS:0523	citraconate/glutaconate	0.04	3.6	0.00038	0.0044	8583
Victivallis lenta MGS:0525	7-methylguanine	-0.04	-3.6	0.00038	0.0044	8584
Anaerostipes hadrus MGS:0003	orotidine	0.04	3.6	0.00038	0.0044	8583
Coprococcus eutactus MGS:0155	glycosyl ceramide (d18:2/24:1, d18:1/24:2)*	0.04	3.6	0.00038	0.0044	8584
Eubacteriales sp. MGS:1250	X - 21442	0.04	3.6	0.00038	0.0044	8584
Streptococcus anginosus MGS:0680	mannonate*	0.04	3.6	0.00038	0.0044	8583
Eubacteriales sp. MGS:0773	1-(1-enyl-palmitoyl)-2-linoleoyl-GPC (P-16:0/18:2)*	0.04	3.6	0.00038	0.0044	8584
Oscillospiraceae sp. MGS:1212	methyl glucopyranoside (alpha + beta)	-0.04	-3.6	0.00038	0.0044	8584
Clostridium cuniculi MGS:1498	1-palmitoyl-GPE (16:0)	0.04	3.6	0.00038	0.0044	8584
Clostridiaceae sp. MGS:0491	isoleucine	0.04	3.6	0.00038	0.0044	8584
Eubacteriales sp. MGS:0477	N1-Methyl-2-pyridone-5-carboxamide	-0.04	-3.6	0.00038	0.0044	8584
Oscillospiraceae sp. MGS:0223	arachidonoylcholine	0.04	3.6	0.00038	0.0044	8584
Eubacteriales sp. MGS:0144	perfluorooctanesulfonate (PFOS)	0.04	3.6	0.00038	0.0044	8584
Longicatena caecimuris MGS:0571	6-oxopiperidine-2-carboxylate	0.04	3.6	0.00038	0.0044	8584
Clostridium sp. MGS:0050	stearidonate (18:4n3)	0.04	3.6	0.00038	0.0044	8584
Latilactobacillus curvatus MGS:1505	ceramide (d16:1/24:1, d18:1/22:1)*	0.04	3.6	0.00038	0.0044	8584
Eubacteriales sp. MGS:0654	linoleate (18:2n6)	0.04	3.6	0.00038	0.0044	8584
Eubacteriales sp. MGS:0878	epiandrosterone sulfate	0.04	3.6	0.00038	0.0044	8584
Oscillospiraceae sp. MGS:0074	methyl glucopyranoside (alpha + beta)	-0.04	-3.6	0.00038	0.0044	8584
Eubacteriales sp. MGS:0757	X - 12013	0.04	3.6	0.00038	0.0044	8584
Eubacteriales sp. MGS:0694	isobutyrylglycine	0.04	3.6	0.00038	0.0044	8584
Eisenbergiella massiliensis MGS:0425	uracil	-0.04	-3.6	0.00038	0.0044	8584
Eubacteriales sp. MGS:0377	butyrylcarnitine (C4)	-0.04	-3.6	0.00038	0.0044	8584
Eubacteriales sp. MGS:0118	2-hydroxy-3-methylvalerate	-0.04	-3.6	0.00038	0.0044	8584
Eubacteriales sp. MGS:0189	nicotinamide riboside	-0.04	-3.6	0.00038	0.0044	8584
Eubacteriales sp. MGS:0419	X - 26111	0.04	3.6	0.00038	0.0044	8584
Clostridium phoceensis MGS:0014	succinylcarnitine (C4-DC)	-0.04	-3.6	0.00038	0.0044	8584
Eubacteriales sp. MGS:0511	ornithine	0.04	3.6	0.00038	0.0044	8584
Oscillospiraceae sp. MGS:0429	X - 24411	-0.05	-3.6	0.00038	0.0044	4772
Firmicutes sp. MGS:0341	isoleucylglycine	0.04	3.6	0.00038	0.0044	8584
Eubacteriales sp. MGS:1314	1-oleoyl-2-docosahexaenoyl-GPC (18:1/22:6)*	0.04	3.6	0.00038	0.0044	8584
Eubacterium sp. MGS:0248	dihydroferulate	0.04	3.6	0.00038	0.0044	8584
Clostridium phoceensis MGS:0014	X - 14056	0.04	3.6	0.00038	0.0044	8584
Erysipelotrichales sp. MGS:1130	X - 25271	0.04	3.6	0.00038	0.0044	8584
Eubacteriales sp. MGS:0664	carnitine	0.04	3.6	0.00038	0.0044	8583
Firmicutes sp. MGS:0587	dopamine 3-O-sulfate	0.04	3.6	0.00038	0.0044	8584
Clostridium sp. AF15-31 MGS:0293	C-glycosyltryptophan	-0.04	-3.6	0.00038	0.0044	8584
Firmicutes sp. MGS:0641	X - 16580	-0.04	-3.6	0.00038	0.0044	8584
Faecalitalea cylindroides MGS:0523	12,13-DiHOME	-0.04	-3.6	0.00038	0.0044	8584
Eisenbergiella tayi MGS:0355	phenylpyruvate	-0.04	-3.6	0.00038	0.0044	8584
Faecalibacterium sp. MGS:0073	2-aminooctanoate	0.04	3.6	0.00038	0.0044	8584
Eubacteriales sp. MGS:0715	chenodeoxycholate	0.04	3.6	0.00038	0.0044	8584
Lactobacillus acidophilus MGS:0672	1-stearoyl-2-arachidonoyl-GPE (18:0/20:4)	-0.04	-3.6	0.00038	0.0044	8584
Eubacteriales sp. MGS:0322	3b-hydroxy-5-cholenoic acid	-0.04	-3.6	0.00038	0.0044	8584
Proteobacteria sp. MGS:0275	X - 18899	-0.04	-3.6	0.00038	0.0044	8584
Erysipelotrichales sp. MGS:0303	4-vinylphenol sulfate	0.04	3.6	0.00038	0.0044	8584
Bacteroides salyersiae MGS:0277	X - 25419	0.04	3.6	0.00038	0.0044	8584
Lachnospiraceae sp. MGS:0043	2-palmitoyl-GPC (16:0)*	-0.04	-3.6	0.00038	0.0044	8584
Turicibacter sanguinis MGS:0274	sphingomyelin (d18:1/20:1, d18:2/20:0)*	0.04	3.6	0.00038	0.0044	8584
Eubacteriales sp. MGS:0345	X - 17328	-0.06	-3.6	0.00038	0.0044	3812
Latilactobacillus sakei subsp. sakei MGS:0836	S-methylcysteine sulfoxide	-0.04	-3.6	0.00038	0.0044	8584
Eubacteriales sp. MGS:0755	X - 12798	-0.04	-3.6	0.00038	0.0044	8584
Roseburia inulinivorans MGS:0036	X - 26108	0.04	3.6	0.00038	0.0044	8584
Lachnospiraceae sp. MGS:0043	epiandrosterone sulfate	-0.04	-3.6	0.00038	0.0044	8584
Eubacteriales sp. MGS:0254	linolenoylcarnitine (C18:3)*	-0.04	-3.6	0.00038	0.0044	8584
Eubacteriales sp. MGS:0926	5-acetylamino-6-amino-3-methyluracil	0.04	3.6	0.00038	0.0044	8583
Intestinimonas sp. MGS:1149	1-palmitoyl-2-arachidonoyl-GPC (16:0/20:4n6)	0.04	3.6	0.00038	0.0044	8584
Clostridium sp. AF34-13 MGS:0173	X - 12726	0.04	3.6	0.00038	0.0044	8584
Eubacteriales sp. MGS:0881	X - 11858	0.04	3.6	0.00038	0.0044	8584
Eubacteriales sp. MGS:1153	dihomo-linolenoylcarnitine (C20:3n3 or 6)*	-0.04	-3.6	0.00038	0.0044	8584
Eubacteriales sp. MGS:0480	myo-inositol	0.04	3.6	0.00038	0.0044	8583
Clostridia sp. MGS:1062	cholate	0.04	3.6	0.00038	0.0044	8584
Enterocloster asparagiformis MGS:0466	methylsuccinoylcarnitine	-0.04	-3.6	0.00038	0.0044	8584
Eubacteriales sp. MGS:0872	carotene diol (3)	0.04	3.6	0.00038	0.0044	8584
Eubacteriales sp. MGS:1576	N,N-dimethylalanine	0.04	3.6	0.00038	0.0044	8584
Clostridia sp. MGS:1286	1-oleoyl-2-docosahexaenoyl-GPC (18:1/22:6)*	0.04	3.6	0.00038	0.0044	8584
Eubacteriales sp. MGS:1522	alpha-CEHC glucuronide*	0.05	3.6	0.00038	0.0044	4772
Allisonella histaminiformans MGS:0332	gamma-glutamylglutamine	-0.04	-3.6	0.00038	0.0044	8584
Eubacteriales sp. MGS:1003	argininate*	0.04	3.6	0.00038	0.0044	8584
Coprococcus comes MGS:0016	4-allylphenol sulfate	-0.04	-3.6	0.00038	0.0044	8584
Clostridia sp. MGS:1408	X - 12851	0.04	3.6	0.00038	0.0044	8584
Oscillospiraceae sp. MGS:0135	X - 24544	0.04	3.6	0.00038	0.0044	8584
Clostridium sp. OM07-9AC MGS:0448	X - 12411	0.04	3.6	0.00038	0.0044	8584
Atopobiaceae sp. MGS:0937	X - 21733	-0.04	-3.6	0.00038	0.0044	8584
Eubacteriales sp. MGS:0476	sphingomyelin (d18:1/24:1, d18:2/24:0)*	0.04	3.6	0.00038	0.0044	8584
Bacteria sp. MGS:1096	X - 21752	0.04	3.6	0.00038	0.0044	8584
Ruminococcus champanellensis MGS:0716	X - 12680	0.04	3.6	0.00038	0.0044	8584
Eubacteriales sp. MGS:0477	isobutyrylglycine	0.04	3.6	0.00038	0.0044	8584
Eubacteriales sp. MGS:0334	glycoursodeoxycholate	-0.04	-3.6	0.00038	0.0044	8584
Lachnospiraceae sp. MGS:0393	adipoylcarnitine (C6-DC)	0.04	3.6	0.00038	0.0044	8584
Eubacteriales sp. MGS:0673	X - 26111	-0.04	-3.6	0.00038	0.0044	8584
Oscillospiraceae sp. MGS:0074	N,N-dimethylalanine	0.04	3.6	0.00038	0.0044	8584
Eubacteriales sp. MGS:0881	X - 12906	0.04	3.6	0.00038	0.0044	8584
Lachnoclostridium sp. MGS:1343	N-acetylcarnosine	-0.04	-3.6	0.00038	0.0044	8584
Oscillospiraceae sp. MGS:0648	creatine	-0.04	-3.6	0.00038	0.0044	8584
Eubacteriales sp. MGS:1067	X - 21839	-0.04	-3.6	0.00038	0.0044	8584
Ruminococcus sp. AM42-11 MGS:0002	sulfate of piperine metabolite C16H19NO3 (3)*	0.04	3.6	0.00038	0.0044	8584
Oscillospiraceae sp. MGS:0412	vanillactate	-0.04	-3.6	0.00038	0.0044	8584
Proteobacteria sp. MGS:1210	taurolithocholate 3-sulfate	0.04	3.6	0.00038	0.0044	8584
Eubacteriales sp. MGS:0699	sphingomyelin (d17:1/14:0, d16:1/15:0)*	-0.04	-3.6	0.00038	0.0044	8584
Oscillospiraceae sp. MGS:1270	androstenediol (3beta,17beta) monosulfate (2)	-0.04	-3.6	0.00038	0.0044	8584
Eubacteriales sp. MGS:0087	1-arachidonoyl-GPE (20:4n6)*	-0.04	-3.6	0.00038	0.0044	8584
Anaerotruncus massiliensis MGS:0460	1-arachidonoyl-GPE (20:4n6)*	0.04	3.6	0.00038	0.0044	8584
Mogibacterium kristiansenii MGS:0522	X - 11315	-0.04	-3.6	0.00038	0.0044	8584
Victivallis vadensis MGS:0689	X - 15486	-0.04	-3.6	0.00038	0.0044	8584
Eubacteriales sp. MGS:0118	sphingomyelin (d18:1/20:2, d18:2/20:1, d16:1/22:2)*	0.04	3.6	0.00038	0.0044	8584
Eubacteriales sp. MGS:0580	1-palmitoyl-GPG (16:0)*	0.04	3.6	0.00038	0.0044	8584
Oscillospiraceae sp. MGS:0343	N-acetylalliin	0.04	3.6	0.00038	0.0044	8584
Eubacteriales sp. MGS:0107	glycoursodeoxycholate	0.04	3.6	0.00038	0.0044	8584
Prevotella copri MGS:0237	3-hydroxy-3-methylglutarate	-0.04	-3.6	0.00038	0.0044	8583
Holdemania massiliensis MGS:0415	X - 21286	0.04	3.6	0.00038	0.0044	8584
Eubacteriales sp. MGS:0209	cis-3,4-methyleneheptanoylglycine	-0.04	-3.6	0.00038	0.0044	8584
Eubacteriales sp. MGS:0396	butyrylcarnitine (C4)	-0.04	-3.6	0.00038	0.0044	8584
Lachnospiraceae sp. MGS:0336	stearoylcarnitine (C18)	0.04	3.6	0.00038	0.0044	8584
Eubacterium sp. MGS:0248	X - 24475	0.04	3.6	0.00038	0.0044	8584
Anaerostipes hadrus MGS:0124	deoxycholic acid 12-sulfate*	-0.04	-3.6	0.00038	0.0044	8584
Eubacteriales sp. MGS:0128	1-carboxyethylisoleucine	0.04	3.6	0.00038	0.0044	8584
Eubacteriales sp. MGS:0242	X - 21364	-0.04	-3.6	0.00038	0.0044	8584
Eubacteriales sp. MGS:0316	2-aminoadipate	-0.04	-3.6	0.00038	0.0044	8584
Limosilactobacillus fermentum MGS:0990	lysine	-0.04	-3.6	0.00038	0.0044	8584
Lachnospiraceae sp. MGS:0598	2,3-dihydroxypyridine	-0.04	-3.6	0.00038	0.0044	8584
Firmicutes sp. MGS:0769	N-acetyl-beta-alanine	-0.04	-3.6	0.00038	0.0044	8584
Eubacteriales sp. MGS:0546	cinnamoylglycine	0.04	3.6	0.00038	0.0044	8584
Oscillibacter sp. MGS:0245	X - 23782	0.04	3.6	0.00038	0.0044	8584
Coprococcus sp. OM04-5BH MGS:1028	hydroxypalmitoyl sphingomyelin (d18:1/16:0(OH))**	0.04	3.6	0.00038	0.0044	8584
Eubacteriales sp. MGS:0263	N1-methyladenosine	-0.04	-3.6	0.00038	0.0044	8584
Lachnospiraceae sp. MGS:0831	isobutyrylglycine	0.04	3.6	0.00038	0.0044	8584
Firmicutes sp. MGS:0587	docosatrienoate (22:3n6)*	-0.04	-3.6	0.00038	0.0044	8584
Firmicutes sp. MGS:0915	phenylacetylglutamine	0.04	3.6	0.00038	0.0044	8584
Lachnospiraceae sp. MGS:0233	beta-hydroxyisovalerate	-0.04	-3.6	0.00038	0.0044	8584
[Ruminococcus] lactaris MGS:0109	X - 17653	-0.04	-3.6	0.00038	0.0044	8584
Lachnospiraceae sp. MGS:1190	linolenoylcarnitine (C18:3)*	0.04	3.6	0.00038	0.0044	8584
Clostridia sp. MGS:1288	X - 21442	0.04	3.6	0.00038	0.0044	8584
Clostridia sp. MGS:1057	3-methyl catechol sulfate (1)	0.04	3.6	0.00038	0.0044	8584
Eubacteriales sp. MGS:1257	X - 11850	0.04	3.6	0.00038	0.0044	8584
Eubacteriales sp. MGS:0268	2-hydroxydecanoate	-0.04	-3.6	0.00038	0.0044	8584
Eubacteriales sp. MGS:1244	X - 17351	0.04	3.6	0.00038	0.0044	8584
Eubacteriales sp. MGS:0325	(R)-3-hydroxybutyrylcarnitine	-0.04	-3.6	0.00038	0.0044	8584
Eubacteriales sp. MGS:0329	2-hydroxybutyrate/2-hydroxyisobutyrate	-0.04	-3.6	0.00038	0.0044	8583
Eubacteriales sp. MGS:0593	X - 21733	0.04	3.6	0.00038	0.0044	8584
Eubacteriales sp. MGS:0613	creatine	-0.04	-3.6	0.00038	0.0044	8584
Eubacteriales sp. MGS:0544	palmitoyl sphingomyelin (d18:1/16:0)	0.04	3.6	0.00038	0.0044	8584
Eubacteriales sp. MGS:0506	X - 24546	-0.04	-3.6	0.00038	0.0044	8584
Anaerobutyricum hallii MGS:0112	sphingomyelin (d18:1/14:0, d16:1/16:0)*	-0.04	-3.6	0.00038	0.0044	8584
Ruminococcus bicirculans MGS:0067	4-oxo-retinoic acid	0.04	3.6	0.00038	0.0044	8584
Roseburia inulinivorans MGS:0036	X - 25279	0.04	3.6	0.00038	0.0044	8584
Oscillospiraceae sp. MGS:1588	X - 21310	-0.04	-3.6	0.00038	0.0044	8584
Collinsella sp. WCA1-178-WT-3 (M2) MGS:1245	dodecanedioate (C12-DC)	-0.04	-3.6	0.00038	0.0044	8584
Eubacteriales sp. MGS:0516	1-methylxanthine	0.04	3.6	0.00038	0.0044	8584
Erysipelotrichales sp. MGS:0675	5alpha-androstan-3beta,17alpha-diol disulfate	0.04	3.6	0.00038	0.0044	8584
Clostridia sp. MGS:0140	lignoceroylcarnitine (C24)*	-0.04	-3.6	0.00038	0.0044	8584
Eubacteriaceae sp. MGS:0591	X - 24241	-0.06	-3.6	0.00038	0.0044	3812
Blautia hydrogenotrophica MGS:0430	valylleucine	0.06	3.6	0.00038	0.0044	3812
Parasutterella excrementihominis MGS:0159	tartarate	0.04	3.6	0.00038	0.0044	8584
Bacteroides cellulosilyticus MGS:0108	dihydroferulate	-0.04	-3.6	0.00038	0.0044	8584
Erysipelotrichales sp. MGS:0283	myristoylcarnitine (C14)	0.04	3.6	0.00038	0.0044	8584
Clostridium sp. AT4 MGS:0347	perfluorooctanesulfonate (PFOS)	-0.04	-3.6	0.00038	0.0044	8584
Oscillospiraceae sp. MGS:0098	palmitate (16:0)	0.04	3.6	0.00038	0.0044	8584
Bacteria sp. MGS:0575	4-allylcatechol sulfate	0.04	3.6	0.00038	0.0044	8584
Alistipes indistinctus MGS:0121	2-methoxyhydroquinone sulfate (1)	-0.04	-3.6	0.00038	0.0044	8584
Eubacteriales sp. MGS:0600	taurine	-0.04	-3.6	0.00038	0.0044	8584
Firmicutes sp. MGS:0501	indoleacetate	0.04	3.6	0.00038	0.0044	8584
Eubacterium ramulus MGS:0068	taurodeoxycholic acid 3-sulfate	0.04	3.6	0.00038	0.0044	8584
Pseudoflavonifractor sp. An184 MGS:0253	gamma-glutamylthreonine	0.04	3.6	0.00038	0.0044	8584
Lachnospiraceae sp. MGS:0393	X - 11444	0.04	3.6	0.00038	0.0044	8584
Bacteroidales sp. MGS:0539	X - 24328	0.04	3.6	0.00038	0.0044	8584
Massilistercora timonensis MGS:0458	octadecanedioylcarnitine (C18-DC)*	0.04	3.6	0.00038	0.0044	8584
Firmicutes sp. MGS:0641	X - 16397	-0.04	-3.6	0.00038	0.0044	8584
Eubacteriales sp. MGS:0151	alliin	0.04	3.6	0.00038	0.0044	8584
Amedibacillus dolichus MGS:0798	gamma-glutamylcitrulline*	-0.04	-3.6	0.00038	0.0044	8584
Eubacteriales sp. MGS:0311	nonanoylcarnitine (C9)	0.04	3.6	0.00038	0.0044	8584
Eubacteriales sp. MGS:0322	docosapentaenoate (n6 DPA; 22:5n6)	-0.04	-3.6	0.00038	0.0044	6693
Clostridia sp. MGS:1333	deoxycholic acid 12-sulfate*	-0.04	-3.6	0.00038	0.0044	8584
Eubacteriales sp. MGS:0940	methyl glucopyranoside (alpha + beta)	-0.04	-3.6	0.00038	0.0044	8584
Faecalicoccus pleomorphus MGS:0875	citramalate	0.04	3.6	0.00038	0.0044	8584
Eubacteriales sp. MGS:0405	3-ethylcatechol sulfate (1)	-0.04	-3.6	0.00038	0.0044	8584
Clostridia sp. MGS:0724	X - 22520	-0.06	-3.6	0.00038	0.0044	3812
Lachnospiraceae sp. MGS:0890	trans-4-hydroxyproline	0.04	3.6	0.00038	0.0044	8584
Intestinibacter sp. MGS:0194	4-ethylcatechol sulfate	0.04	3.6	0.00038	0.0044	8584
Veillonella rogosae MGS:0324	X - 17348	0.04	3.6	0.00038	0.0044	8584
Eubacteriales sp. MGS:1464	branched chain 14:0 dicarboxylic acid**	0.04	3.6	0.00038	0.0044	8584
Lachnospiraceae sp. MGS:0246	N-stearoyl-sphingadienine (d18:2/18:0)*	-0.04	-3.6	0.00038	0.0044	8584
Faecalibacterium prausnitzii MGS:0017	S-allylcysteine	0.04	3.6	0.00038	0.0044	8584
Coprobacillus cateniformis MGS:0456	isoursodeoxycholate	0.04	3.6	0.00038	0.0044	8584
Eubacteriales sp. MGS:1089	taurocholenate sulfate*	0.04	3.6	0.00038	0.0044	8584
Eubacteriales sp. MGS:0107	X - 21845	0.04	3.6	0.00038	0.0044	8584
Eubacteriales sp. MGS:0694	N-stearoyl-sphinganine (d18:0/18:0)*	-0.04	-3.6	0.00038	0.0044	8584
Oscillospiraceae sp. MGS:0223	glycerate	0.04	3.6	0.00038	0.0044	8583
Eubacteriales sp. MGS:0244	cysteine sulfinic acid	0.04	3.6	0.00038	0.0044	8584
Eubacteriales sp. MGS:0851	4-acetylcatechol sulfate (1)	0.04	3.6	0.00038	0.0044	8584
Enterocloster asparagiformis MGS:0466	X - 25523	0.04	3.6	0.00038	0.0044	8584
Intestinimonas massiliensis MGS:0198	16a-hydroxy DHEA 3-sulfate	-0.04	-3.6	0.00038	0.0044	8584
Firmicutes sp. MGS:1290	3-ureidopropionate	0.04	3.6	0.00038	0.0044	8584
Parabacteroides sp. MGS:1649	venlafaxine	0.04	3.6	0.00038	0.0044	8584
Clostridium sp. MGS:0059	3-hydroxyoctanoylcarnitine (2)	0.04	3.6	0.00038	0.0044	8584
Eubacteriales sp. MGS:0151	1-stearoyl-2-arachidonoyl-GPI (18:0/20:4)	-0.04	-3.6	0.00038	0.0044	8584
Prevotella disiens MGS:1389	X - 12013	0.04	3.6	0.00038	0.0044	8584
Phascolarctobacterium faecium MGS:0170	7-methylxanthine	-0.04	-3.6	0.00038	0.0044	8584
Senegalimassilia anaerobia MGS:0129	carnitine	0.04	3.6	0.00038	0.0044	8583
Clostridia sp. MGS:0724	trigonelline (N'-methylnicotinate)	0.04	3.6	0.00038	0.0044	8584
Eubacteriales sp. MGS:0827	X - 18935	0.06	3.6	0.00038	0.0044	3812
Faecalibacterium sp. MGS:0732	dodecadienoate (12:2)*	0.04	3.6	0.00038	0.0044	8584
Lachnospiraceae sp. MGS:0399	glycosyl-N-(2-hydroxynervonoyl)-sphingosine (d18:1/24:1(2OH))*	-0.05	-3.6	0.00038	0.0044	4772
Oscillospiraceae sp. MGS:0780	3-phenylpropionate (hydrocinnamate)	0.04	3.6	0.00038	0.0044	8584
Eubacteriales sp. MGS:1126	5-hydroxy-2-methylpyridine sulfate	0.04	3.6	0.00038	0.0044	8584
Eubacteriales sp. MGS:0626	4-ethyl-2-methoxyphenol sulfate	0.04	3.6	0.00038	0.0044	8584
Eubacteriales sp. MGS:0291	N-acetyl-beta-alanine	-0.04	-3.6	0.00038	0.0044	8584
Bacteria sp. MGS:0695	X - 21845	-0.04	-3.6	0.00038	0.0044	8584
Eubacteriales sp. MGS:0607	glutarate (C5-DC)	-0.04	-3.6	0.00038	0.0044	8583
Oscillospiraceae sp. MGS:1212	5-hydroxyindole sulfate	-0.04	-3.6	0.00038	0.0044	8584
Eubacteriales sp. MGS:0939	X - 11315	0.04	3.6	0.00038	0.0044	8584
Negativibacillus massiliensis MGS:0356	N-acetyl-3-methylhistidine*	0.04	3.6	0.00038	0.0044	8584
Faecalitalea cylindroides MGS:0523	trigonelline (N'-methylnicotinate)	0.04	3.6	0.00038	0.0044	8584
Roseburia intestinalis MGS:0078	ergothioneine	0.04	3.6	0.00038	0.0044	8584
Blautia sp. An46 MGS:1487	X - 24418	0.04	3.6	0.00038	0.0044	8584
Eubacteriales sp. MGS:0588	indole-3-carboxylate	0.04	3.6	0.00038	0.0044	8584
Blautia sp. AF19-10LB MGS:0157	dodecanedioate (C12-DC)	-0.04	-3.6	0.00038	0.0044	8584
Oscillospiraceae sp. MGS:0210	1-ribosyl-imidazoleacetate*	0.04	3.6	0.00038	0.0044	8584
Lachnospiraceae sp. MGS:0903	N2,N5-diacetylornithine	0.04	3.6	0.00038	0.0044	8584
Eubacteriales sp. MGS:0630	2,3-dihydroxypyridine	-0.04	-3.6	0.00038	0.0044	8584
Bacteria sp. MGS:1373	3-hydroxypyridine glucuronide	0.04	3.6	0.00038	0.0044	8584
Clostridium sp. MGS:1174	X - 24241	0.06	3.6	0.00038	0.0044	3812
Faecalibacterium sp. MGS:0073	3-hydroxypyridine glucuronide	-0.04	-3.6	0.00038	0.0044	8584
Oscillospiraceae sp. MGS:0388	X - 11299	0.04	3.6	0.00038	0.0044	8584
Blautia sp. AF19-10LB MGS:0157	1-palmitoleoyl-GPC (16:1)*	-0.04	-3.6	0.00038	0.0044	8584
Bacteria sp. MGS:0492	tryptophan	-0.04	-3.6	0.00038	0.0044	8584
Eubacteriales sp. MGS:1257	campesterol	0.04	3.6	0.00038	0.0044	8584
Mediterraneibacter glycyrrhizinilyticus MGS:0314	N-acetylvaline	0.04	3.6	0.00038	0.0044	8584
Agathobaculum desmolans MGS:1429	X - 11315	-0.04	-3.6	0.00038	0.0044	8584
Eubacteriales sp. MGS:0830	N-stearoyl-sphingosine (d18:1/18:0)*	-0.04	-3.6	0.00038	0.0044	8584
Eubacteriales sp. MGS:0514	citramalate	-0.04	-3.6	0.00038	0.0044	8584
Eubacteriales sp. MGS:0151	picolinate	0.04	3.6	0.00038	0.0044	8584
Eubacteriales sp. MGS:0557	N-stearoyl-sphingadienine (d18:2/18:0)*	-0.04	-3.6	0.00038	0.0044	8584
Eubacteriales sp. MGS:0857	X - 16935	0.04	3.6	0.00038	0.0044	8584
Eubacteriales sp. MGS:1153	dimethylglycine	-0.04	-3.6	0.00038	0.0044	8584
Eubacteriales sp. MGS:0511	urate	-0.04	-3.6	0.00038	0.0044	8584
Clostridium sp. MGS:0605	X - 23662	-0.04	-3.6	0.00038	0.0044	8584
Erysipelotrichales sp. MGS:0283	carnitine of C10H14O2 (5)*	-0.05	-3.6	0.00038	0.0044	4772
Oscillospiraceae sp. MGS:0380	9,10-DiHOME	0.04	3.6	0.00038	0.0044	8584
Roseburia hominis MGS:0035	1-palmitoyl-GPE (16:0)	-0.04	-3.6	0.00038	0.0044	8584
Oscillospiraceae sp. MGS:1539	ribitol	-0.04	-3.6	0.00038	0.0044	8583
Eubacteriales sp. MGS:1088	p-cresol glucuronide*	0.04	3.6	0.00038	0.0044	8584
Clostridia sp. MGS:0756	beta-hydroxyisovalerate	-0.04	-3.6	0.00038	0.0044	8584
Eubacteriales sp. MGS:0396	3-(3-hydroxyphenyl)propionate sulfate	0.04	3.6	0.00038	0.0044	8584
Eubacteriales sp. MGS:0125	beta-hydroxyisovalerate	-0.04	-3.6	0.00038	0.0044	8584
Eubacteriales sp. MGS:0235	3b-hydroxy-5-cholenoic acid	-0.04	-3.6	0.00038	0.0044	8584
Blautia sp. MGS:0206	X - 25417	0.04	3.6	0.00038	0.0044	8584
Eubacteriales sp. MGS:0254	palmitoyl-linoleoyl-glycerol (16:0/18:2) [2]*	0.06	3.6	0.00038	0.0044	3812
Hungatella hathewayi MGS:0455	zolpidem	0.04	3.6	0.00038	0.0044	8584
Lachnospiraceae sp. MGS:0393	N-acetylaspartate (NAA)	-0.04	-3.6	0.00038	0.0044	8584
Desulfovibrionales sp. MGS:0266	2-hydroxyacetaminophen sulfate*	0.04	3.6	0.00038	0.0044	8584
Lactobacillus gasseri MGS:0884	N-formylmethionine	0.04	3.6	0.00038	0.0044	8584
Veillonella tobetsuensis MGS:1344	1-stearoyl-2-docosahexaenoyl-GPC (18:0/22:6)	0.04	3.6	0.00038	0.0044	8584
Lachnospiraceae sp. MGS:0127	sphingosine	-0.04	-3.6	0.00038	0.0044	8584
Enterocloster citroniae MGS:0285	7-methylxanthine	-0.04	-3.6	0.00038	0.0044	8584
Longicatena caecimuris MGS:0571	5-acetylamino-6-formylamino-3-methyluracil	-0.04	-3.6	0.00038	0.0044	8583
Firmicutes sp. MGS:0301	azelate (C9-DC)	0.04	3.6	0.00038	0.0044	8584
Faecalibacterium prausnitzii MGS:0241	1-(1-enyl-palmitoyl)-2-arachidonoyl-GPE (P-16:0/20:4)*	0.04	3.6	0.00038	0.0044	8584
Eubacteriales sp. MGS:0349	glycosyl ceramide (d18:2/24:1, d18:1/24:2)*	0.04	3.6	0.00038	0.0044	8584
Scardovia wiggsiae MGS:1737	2-aminoheptanoate	0.04	3.6	0.00038	0.0044	8584
Haemophilus parainfluenzae MGS:0181	undecenoylcarnitine (C11:1)	0.04	3.6	0.00038	0.0044	8584
Hungatella hathewayi MGS:1248	branched chain 14:0 dicarboxylic acid**	-0.04	-3.6	0.00038	0.0044	8584
Eubacteriales sp. MGS:0651	phenylacetylglutamine	0.04	3.6	0.00038	0.0044	8584
Dorea longicatena MGS:0039	isobutyrylcarnitine (C4)	-0.04	-3.6	0.00038	0.0044	8584
Eubacteriales sp. MGS:0193	hexanoylglutamine	0.04	3.6	0.00038	0.0044	8584
Eubacteriales sp. MGS:1059	12,13-DiHOME	-0.04	-3.6	0.00038	0.0044	8584
Eubacteriales sp. MGS:0662	deoxycholic acid glucuronide	-0.04	-3.6	0.00038	0.0044	8584
Eubacteriales sp. MGS:0250	X - 23974	0.04	3.6	0.00038	0.0044	8584
Intestinimonas massiliensis MGS:1304	1-myristoyl-2-arachidonoyl-GPC (14:0/20:4)*	-0.04	-3.6	0.00038	0.0044	8584
Lachnospiraceae sp. MGS:1066	hydroxy-CMPF*	-0.04	-3.6	0.00038	0.0044	8584
Eubacteriales sp. MGS:0406	N-acetylglucosamine/N-acetylgalactosamine	-0.04	-3.6	0.00038	0.0044	8584
Eubacteriales sp. MGS:0602	1-stearoyl-2-oleoyl-GPC (18:0/18:1)	-0.04	-3.6	0.00038	0.0044	8584
Clostridia sp. MGS:0893	glycocholenate sulfate*	-0.04	-3.6	0.00038	0.0044	8584
Eubacterium callanderi MGS:1182	sphingomyelin (d17:1/16:0, d18:1/15:0, d16:1/17:0)*	-0.04	-3.6	0.00038	0.0044	8584
Eubacteriales sp. MGS:0685	androstenediol (3beta,17beta) disulfate (1)	-0.04	-3.6	0.00038	0.0044	8584
Eubacteriales sp. MGS:0820	X - 12283	0.04	3.6	0.00038	0.0044	8584
Oscillospiraceae sp. MGS:0461	2-oleoylglycerol (18:1)	-0.04	-3.6	0.00038	0.0044	8584
Clostridia sp. MGS:0746	4-hydroxycoumarin	0.04	3.6	0.00038	0.0044	8584
Clostridia sp. MGS:1053	2,3-dihydroxy-2-methylbutyrate	0.04	3.6	0.00038	0.0044	8584
Eubacteriales sp. MGS:1051	X - 21442	0.04	3.6	0.00038	0.0044	8584
Eubacteriales sp. MGS:0627	3-hydroxydecanoylcarnitine	0.04	3.6	0.00038	0.0044	8584
Prevotellaceae sp. MGS:1159	X - 12822	-0.04	-3.6	0.00038	0.0044	8584
Eubacteriales sp. MGS:0718	X - 16124	0.04	3.6	0.00038	0.0044	8584
Oscillospiraceae sp. MGS:0210	carnosine	-0.04	-3.6	0.00038	0.0044	8584
Prevotella copri MGS:0237	solanidine	-0.04	-3.6	0.00038	0.0044	8584
Streptococcus salivarius MGS:0071	X - 23678	-0.04	-3.6	0.00038	0.0044	8584
Dorea phocaeensis MGS:0865	glycochenodeoxycholate glucuronide (1)	0.04	3.6	0.00038	0.0044	8584
Oscillospiraceae sp. MGS:0343	3-hydroxypyridine glucuronide	0.04	3.6	0.00039	0.0044	8584
Veillonella tobetsuensis MGS:1344	3-hydroxyoctanoate	0.04	3.6	0.00039	0.0044	8584
Clostridium sp. AF23-8 MGS:0166	1-(1-enyl-palmitoyl)-2-arachidonoyl-GPE (P-16:0/20:4)*	0.04	3.6	0.00039	0.0044	8584
Eubacteriales sp. MGS:1422	X - 22509	0.04	3.6	0.00039	0.0044	8584
Faecalibacterium prausnitzii MGS:0010	3-methylcrotonylglycine	-0.06	-3.6	0.00039	0.0044	3812
Eubacterium ventriosum MGS:0082	pyridoxate	-0.04	-3.6	0.00039	0.0044	8584
Firmicutes sp. MGS:1048	X - 24475	0.04	3.6	0.00039	0.0044	8584
Eubacteriales sp. MGS:0551	betaine	0.04	3.6	0.00039	0.0044	8584
Eubacteriales sp. MGS:0350	1-stearoyl-2-oleoyl-GPE (18:0/18:1)	-0.04	-3.6	0.00039	0.0044	8584
Ruminococcus sp. MGS:0126	beta-citrylglutamate	-0.04	-3.6	0.00039	0.0044	8584
Firmicutes sp. MGS:0811	aspartate	-0.04	-3.6	0.00039	0.0044	8584
Lachnospiraceae sp. MGS:0890	eicosapentaenoate (EPA; 20:5n3)	-0.04	-3.6	0.00039	0.0044	8584
Lachnotalea sp. AF33-28 MGS:0403	N-stearoyl-sphingadienine (d18:2/18:0)*	0.04	3.6	0.00039	0.0044	8584
Lachnospiraceae sp. MGS:1318	X - 24475	0.04	3.6	0.00039	0.0044	8584
Firmicutes sp. MGS:0811	campesterol	0.04	3.6	0.00039	0.0044	8584
Eubacteriales sp. MGS:0744	oxindolylalanine	-0.04	-3.6	0.00039	0.0044	8584
Eubacteriales sp. MGS:0528	ethyl beta-glucopyranoside	0.04	3.6	0.00039	0.0044	8584
Eubacteriales sp. MGS:0069	(16 or 17)-methylstearate (a19:0 or i19:0)	-0.04	-3.6	0.00039	0.0044	8584
Ligilactobacillus salivarius MGS:0919	N-acetylglutamate	0.04	3.6	0.00039	0.0044	8584
Eubacteriales sp. MGS:1334	X - 22509	0.04	3.6	0.00039	0.0044	8584
Eubacterium sp. AF34-35BH MGS:0231	alpha-ketobutyrate	-0.04	-3.6	0.00039	0.0044	8583
Eggerthellaceae sp. MGS:0171	rivaroxaban	0.04	3.6	0.00039	0.0044	8584
Clostridia sp. MGS:0553	taurolithocholate 3-sulfate	0.04	3.6	0.00039	0.0044	8584
Eubacteriales sp. MGS:0322	X - 17365	0.04	3.6	0.00039	0.0044	8584
Eubacteriales sp. MGS:0081	cysteinylglycine disulfide*	0.04	3.6	0.00039	0.0044	8584
Coprococcus comes MGS:0016	behenoyl sphingomyelin (d18:1/22:0)*	0.04	3.6	0.00039	0.0044	8584
Eubacteriales sp. MGS:0367	3-methoxycatechol sulfate (2)	-0.04	-3.6	0.00039	0.0044	8584
Clostridia sp. MGS:1106	sphingomyelin (d18:0/18:0, d19:0/17:0)*	-0.04	-3.6	0.00039	0.0044	8584
Ruminococcus sp. AF21-42 MGS:0111	X - 12906	-0.04	-3.6	0.00039	0.0044	8584
Lachnospiraceae sp. MGS:0393	succinoyltaurine	0.04	3.6	0.00039	0.0044	8583
Eubacteriales sp. MGS:0803	dodecadienoate (12:2)*	-0.04	-3.6	0.00039	0.0044	8584
Lachnospiraceae sp. MGS:0975	5-hydroxylysine	0.04	3.6	0.00039	0.0044	8584
Anaerostipes hadrus MGS:0124	branched-chain, straight-chain, or cyclopropyl 10:1 fatty acid (1)*	-0.04	-3.6	0.00039	0.0044	8584
Eubacteriales sp. MGS:0144	stearate (18:0)	-0.04	-3.6	0.00039	0.0044	8584
Eubacteriales sp. MGS:0353	1-arachidonoyl-GPI (20:4)*	0.04	3.6	0.00039	0.0044	8584
Massilimicrobiota timonensis MGS:0825	deoxycholate	0.04	3.6	0.00039	0.0044	8584
Lachnospiraceae sp. MGS:1615	4-allylcatechol sulfate	-0.04	-3.6	0.00039	0.0044	8584
Clostridia sp. MGS:0435	methylsuccinoylcarnitine	0.04	3.6	0.00039	0.0044	8584
Eubacteriales sp. MGS:0116	1-carboxyethylvaline	-0.04	-3.6	0.00039	0.0044	8584
Streptococcus gallolyticus subsp. gallolyticus MGS:1651	3,4-dihydroxybutyrate	0.04	3.6	0.00039	0.0044	8583
Eubacteriales sp. MGS:0280	tigloylglycine	0.04	3.6	0.00039	0.0044	8584
Lachnospiraceae sp. MGS:1172	X - 21353	0.04	3.6	0.00039	0.0044	8584
Faecalibacterium prausnitzii MGS:0029	deoxycholate	0.04	3.6	0.00039	0.0044	8584
Bacteria sp. MGS:0620	sphingomyelin (d18:2/24:2)*	-0.04	-3.6	0.00039	0.0044	8584
Longicatena caecimuris MGS:0571	pyrraline	-0.04	-3.6	0.00039	0.0044	8584
Eubacteriales sp. MGS:0544	trans-2-hexenoylglycine	0.04	3.6	0.00039	0.0044	8584
Eubacteriales sp. MGS:0190	X - 21607	-0.04	-3.6	0.00039	0.0044	8584
Eubacteriales sp. MGS:0514	propionylglycine	0.04	3.6	0.00039	0.0044	8584
Erysipelotrichales sp. MGS:0283	X - 23678	0.04	3.6	0.00039	0.0044	8584
Veillonella tobetsuensis MGS:1344	tetrahydrocortisol glucuronide	-0.04	-3.6	0.00039	0.0044	8584
Lachnospiraceae sp. MGS:0414	glucuronide of piperine metabolite C17H21NO3 (4)*	0.04	3.6	0.00039	0.0044	8584
Streptococcus salivarius MGS:0071	N2,N5-diacetylornithine	-0.04	-3.6	0.00039	0.0044	8584
Eubacteriales sp. MGS:0600	1-oleoyl-GPI (18:1)	-0.04	-3.6	0.00039	0.0044	8584
Eubacteriales sp. MGS:0371	1-linoleoyl-GPC (18:2)	0.04	3.6	0.00039	0.0044	8584
Limosilactobacillus fermentum MGS:0990	glutamate	0.04	3.6	0.00039	0.0044	8584
Coprobacillus cateniformis MGS:0456	X - 24475	-0.04	-3.6	0.00039	0.0044	8584
Blautia sp. MGS:0416	2,3-dihydroxy-2-methylbutyrate	-0.04	-3.6	0.00039	0.0044	8584
Eubacteriales sp. MGS:0628	X - 24334	-0.06	-3.6	0.00039	0.0044	3812
Oscillospiraceae sp. MGS:0072	sphinganine-1-phosphate	-0.04	-3.6	0.00039	0.0044	8584
Clostridia sp. MGS:1193	1-(1-enyl-palmitoyl)-2-palmitoyl-GPC (P-16:0/16:0)*	0.04	3.6	0.00039	0.0044	8584
Lachnospiraceae sp. MGS:1190	X - 12410	0.04	3.6	0.00039	0.0044	8584
Firmicutes sp. MGS:0811	1-palmitoyl-2-palmitoleoyl-GPC (16:0/16:1)*	-0.04	-3.6	0.00039	0.0044	8584
Enterocloster citroniae MGS:0285	N2,N2-dimethylguanosine	0.04	3.6	0.00039	0.0044	8584
Lachnoclostridium sp. An131 MGS:0658	ginkgolic acid C15:1	-0.04	-3.6	0.00039	0.0044	8583
Limosilactobacillus vaginalis MGS:1341	bilirubin degradation product, C17H18N2O4 (3)**	-0.04	-3.6	0.00039	0.0044	8584
Eubacteriales sp. MGS:0178	2-acetamidophenol sulfate	0.04	3.6	0.00039	0.0044	8584
Eubacteriales sp. MGS:0664	gamma-glutamylisoleucine*	0.04	3.6	0.00039	0.0044	8584
Eubacteriales sp. MGS:0438	1-stearoyl-2-linoleoyl-GPE (18:0/18:2)*	0.04	3.6	0.00039	0.0044	8584
Blautia sp. AF19-10LB MGS:0157	1-dihomo-linolenylglycerol (20:3)	-0.04	-3.6	0.00039	0.0044	8584
Firmicutes sp. MGS:1124	X - 15728	0.04	3.6	0.00039	0.0044	8584
Eubacteriales sp. MGS:0116	glycolithocholate	0.04	3.6	0.00039	0.0044	8584
Eubacteriales sp. MGS:0555	valine	-0.04	-3.6	0.00039	0.0044	8584
Eubacteriales sp. MGS:0589	guanidinosuccinate	0.05	3.6	0.00039	0.0044	4772
Eubacteriales sp. MGS:0352	serine	0.04	3.6	0.00039	0.0044	8584
Eubacteriales sp. MGS:0643	oleoyl-oleoyl-glycerol (18:1/18:1) [2]*	-0.06	-3.6	0.00039	0.0044	3812
Oscillibacter sp. PEA192 MGS:0021	7-methylxanthine	0.04	3.6	0.00039	0.0044	8584
Firmicutes sp. MGS:1054	3-indoxyl sulfate	-0.04	-3.6	0.00039	0.0044	8584
Faecalibacterium sp. MGS:1307	3-methylxanthine	-0.04	-3.6	0.00039	0.0044	8584
Oscillibacter sp. MGS:0243	tauroursodeoxycholate	0.04	3.6	0.00039	0.0044	8584
Clostridia sp. MGS:1143	X - 24588	-0.04	-3.6	0.00039	0.0044	8584
Eggerthella lenta MGS:0225	aconitate [cis or trans]	0.04	3.6	0.00039	0.0044	8584
Firmicutes sp. MGS:1014	linoleoyl ethanolamide	0.04	3.6	0.00039	0.0044	8584
Eubacteriales sp. MGS:0843	cystathionine	-0.04	-3.6	0.00039	0.0044	8584
Eubacteriales sp. MGS:0630	1-stearoyl-2-linoleoyl-GPC (18:0/18:2)*	0.04	3.6	0.00039	0.0044	8584
Clostridia sp. MGS:0521	1-palmitoleoylglycerol (16:1)*	-0.04	-3.6	0.00039	0.0044	8584
Bacteroidales sp. MGS:0517	4-guanidinobutanoate	0.04	3.6	0.00039	0.0044	8584
Eubacteriales sp. MGS:0701	urate	-0.04	-3.6	0.00039	0.0044	8584
Lachnospiraceae sp. MGS:0043	2-aminophenol sulfate	0.04	3.6	0.00039	0.0044	8584
Roseburia faecis MGS:0058	5-hydroxy-2-methylpyridine sulfate	0.04	3.6	0.00039	0.0044	8584
Bifidobacterium longum subsp. longum MGS:0038	benzoylcarnitine*	0.05	3.6	0.00039	0.0044	5703
Oscillospiraceae sp. MGS:0130	X - 21364	0.04	3.6	0.00039	0.0044	8584
Firmicutes sp. MGS:0650	pregnenetriol disulfate*	-0.04	-3.6	0.00039	0.0044	8584
Enterobacter hormaechei subsp. steigerwaltii MGS:1214	X - 12830	-0.04	-3.6	0.00039	0.0044	8584
Eubacterium sp. AF34-35BH MGS:0231	cholesterol sulfate	-0.05	-3.6	0.00039	0.0044	5703
Clostridium sp. MGS:0059	dopamine 3-O-sulfate	0.04	3.6	0.00039	0.0044	8584
Intestinimonas massiliensis MGS:1304	2,3-dihydroxypyridine	0.04	3.6	0.00039	0.0044	8584
Eubacteriales sp. MGS:1576	sphingomyelin (d18:0/18:0, d19:0/17:0)*	0.04	3.6	0.00039	0.0044	8584
Pseudoflavonifractor sp. An184 MGS:0253	deoxycholate	0.04	3.6	0.00039	0.0044	8584
Eubacteriales sp. MGS:0584	8-methoxykynurenate	-0.04	-3.6	0.00039	0.0044	8584
Eubacteriales sp. MGS:0443	1-palmitoyl-GPE (16:0)	0.04	3.6	0.00039	0.0044	8584
Lachnospiraceae sp. MGS:0930	dodecadienoate (12:2)*	-0.04	-3.6	0.00039	0.0044	8584
Enterocloster clostridioformis MGS:0686	2-piperidinone	-0.04	-3.6	0.00039	0.0044	8584
Clostridium phoceensis MGS:0014	glycocholate	-0.04	-3.6	0.00039	0.0044	8584
Eubacteriales sp. MGS:0442	X - 25948	-0.04	-3.6	0.00039	0.0044	8584
Eubacteriales sp. MGS:0758	X - 11858	0.04	3.6	0.00039	0.0044	8584
Eubacteriales sp. MGS:0827	urate	-0.04	-3.6	0.00039	0.0044	8584
Eubacteriales sp. MGS:0288	tricosanoyl sphingomyelin (d18:1/23:0)*	0.04	3.6	0.00039	0.0044	8584
Escherichia coli MGS:0195	X - 13431	-0.04	-3.6	0.00039	0.0044	8584
Eubacteriales sp. MGS:0026	X - 12117	0.04	3.6	0.00039	0.0044	8584
Sellimonas intestinalis MGS:0417	X - 12111	-0.04	-3.6	0.00039	0.0044	8584
Lachnospiraceae sp. MGS:1098	X - 23644	0.04	3.6	0.00039	0.0044	8584
Eubacteriales sp. MGS:0338	X - 24518	-0.06	-3.6	0.00039	0.0044	3812
Veillonella dispar MGS:0227	X - 21339	-0.04	-3.6	0.00039	0.0044	8584
Clostridia sp. MGS:1452	branched chain 14:0 dicarboxylic acid**	0.04	3.6	0.00039	0.0044	8584
Eubacteriales sp. MGS:0594	cis-3,4-methyleneheptanoylcarnitine	-0.04	-3.6	0.00039	0.0044	8584
Clostridium sp. TM06-18 MGS:0048	X - 26108	0.04	3.6	0.00039	0.0044	8584
Firmicutes sp. MGS:1202	androsterone glucuronide	0.04	3.6	0.00039	0.0044	8584
Eubacteriales sp. MGS:0819	norcotinine	-0.04	-3.6	0.00039	0.0044	8584
Lachnospiraceae sp. MGS:0890	3-methylxanthine	0.04	3.6	0.00039	0.0044	8584
Erysipelotrichales sp. MGS:1130	2-oxoarginine*	0.04	3.6	0.00039	0.0044	8584
Eubacteriales sp. MGS:0856	X - 24951	-0.04	-3.6	0.00039	0.0044	8584
Bacteroidales sp. MGS:0147	glycyrrhetinate	0.04	3.6	0.00039	0.0044	8584
Dorea formicigenerans MGS:0006	2-hydroxyacetaminophen sulfate*	-0.04	-3.6	0.00039	0.0044	8584
Clostridia sp. MGS:1062	1-stearoyl-2-linoleoyl-GPI (18:0/18:2)	0.04	3.6	0.00039	0.0044	8584
Adlercreutzia equolifaciens subsp. celatus MGS:0051	X - 21842	-0.04	-3.6	0.00039	0.0044	8584
Eubacteriales sp. MGS:0185	dihydroferulic acid sulfate	-0.04	-3.6	0.00039	0.0044	8584
Erysipelotrichales sp. MGS:0809	X - 17301	0.04	3.6	0.00039	0.0044	6693
Lachnospiraceae sp. MGS:0433	X - 12740	-0.04	-3.6	0.00039	0.0044	8584
Eubacteriales sp. MGS:0373	uracil	0.04	3.6	0.00039	0.0044	8584
Eubacteriales sp. MGS:0627	5-acetylamino-6-amino-3-methyluracil	-0.04	-3.6	0.00039	0.0044	8583
Eubacteriales sp. MGS:1003	glycine conjugate of C10H12O2*	-0.04	-3.6	0.00039	0.0044	8584
Clostridia sp. MGS:1262	aspartate	-0.04	-3.6	0.00039	0.0044	8584
[Clostridium] spiroforme MGS:0259	vanillylmandelate (VMA)	-0.04	-3.6	0.00039	0.0044	8584
Proteobacteria sp. MGS:1210	4-hydroxyphenylacetate	-0.04	-3.6	0.00039	0.0044	8584
Clostridium sp. MGS:0059	1-carboxyethylvaline	0.04	3.6	0.00039	0.0044	8584
[Clostridium] spiroforme MGS:0259	caprate (10:0)	0.04	3.6	0.00039	0.0044	8584
Clostridium sp. AF37-5 MGS:0076	X - 23644	0.04	3.6	0.00039	0.0044	8584
Clostridia sp. MGS:0756	3-methoxytyrosine	0.04	3.6	0.00039	0.0044	8584
Oscillospiraceae sp. MGS:0576	Urolithin B glucuronide	-0.06	-3.6	0.00039	0.0044	3812
Bacteroidales sp. MGS:1273	X - 18899	0.04	3.6	0.00039	0.0044	8584
Lachnospiraceae sp. MGS:0180	carnitine	-0.04	-3.6	0.00039	0.0044	8583
Oscillospiraceae sp. MGS:0774	2'-deoxyuridine	-0.04	-3.6	0.00039	0.0044	8584
Eubacteriales sp. MGS:0377	hydroxycotinine	-0.04	-3.6	0.00039	0.0044	8584
Eubacteriales sp. MGS:0777	uridine	0.04	3.6	0.00039	0.0044	8584
Faecalibacterium prausnitzii MGS:0241	X - 21733	-0.04	-3.6	0.00039	0.0044	8584
Clostridia sp. MGS:0946	cholic acid glucuronide	0.04	3.6	0.00039	0.0044	8584
Eubacteriales sp. MGS:0250	vanillic alcohol sulfate	0.04	3.6	0.00039	0.0044	8584
Bifidobacterium adolescentis MGS:0056	glycolithocholate sulfate*	-0.04	-3.6	0.00039	0.0044	8584
Eubacteriales sp. MGS:0081	X - 13431	0.04	3.6	0.00039	0.0044	8584
Eubacteriales sp. MGS:0703	2-hydroxydecanoate	0.04	3.6	0.00039	0.0044	8584
Eubacteriales sp. MGS:0230	cysteine sulfinic acid	0.04	3.6	0.00039	0.0044	8584
Eubacterium limosum MGS:1697	bilirubin degradation product, C16H18N2O5 (1)**	-0.04	-3.6	0.00039	0.0044	8584
Eubacteriales sp. MGS:0969	1-stearoyl-2-arachidonoyl-GPE (18:0/20:4)	-0.04	-3.6	0.00039	0.0044	8584
Eubacteriales sp. MGS:1150	1-linoleoyl-2-arachidonoyl-GPC (18:2/20:4n6)*	-0.05	-3.6	0.00039	0.0044	5703
Eubacteriales sp. MGS:0502	X - 19141	0.04	3.6	0.00039	0.0044	8584
Lachnospiraceae sp. MGS:0180	deoxycholic acid glucuronide	-0.04	-3.6	0.00039	0.0044	8584
Eubacteriales sp. MGS:0311	2-hydroxypalmitate	0.04	3.6	0.00039	0.0044	8584
Clostridium phoceensis MGS:0014	gamma-glutamyl-2-aminobutyrate	0.04	3.6	0.00039	0.0044	8584
Enorma massiliensis MGS:0928	X - 23639	0.04	3.6	0.00039	0.0044	8584
Eubacteriales sp. MGS:0322	X - 25948	-0.04	-3.6	0.00039	0.0044	8584
Clostridium sp. AF37-5 MGS:0076	3-hydroxyhippurate	0.04	3.6	0.00039	0.0044	8584
Eubacteriales sp. MGS:0308	X - 16649	0.04	3.6	0.00039	0.0044	8584
Candidatus Borkfalkia ceftriaxoniphila MGS:0595	1-stearoyl-2-arachidonoyl-GPI (18:0/20:4)	-0.04	-3.6	0.00039	0.0044	8584
Clostridia sp. MGS:1157	aspartate	-0.04	-3.6	0.00039	0.0044	8584
Negativibacillus massiliensis MGS:0356	carotene diol (2)	0.04	3.6	0.00039	0.0044	8584
Hydrogeniiclostidium mannosilyticum MGS:0294	1-methyl-5-imidazoleacetate	-0.04	-3.6	0.00039	0.0044	8584
Eubacteriales sp. MGS:0509	X - 21383	-0.04	-3.6	0.00039	0.0044	8584
Eubacteriales sp. MGS:0757	1-palmitoyl-2-arachidonoyl-GPC (16:0/20:4n6)	-0.04	-3.6	0.00039	0.0044	8584
Ellagibacter isourolithinifaciens MGS:0191	orotate	0.04	3.6	0.00039	0.0044	8583
Clostridia sp. MGS:1106	1-methylxanthine	0.04	3.6	0.00039	0.0044	8584
Dorea phocaeensis MGS:0865	dihydrocaffeate sulfate (2)	-0.04	-3.6	0.00039	0.0044	8583
Eubacteriales sp. MGS:0474	pimeloylcarnitine/3-methyladipoylcarnitine (C7-DC)	0.04	3.6	0.00039	0.0044	8584
Blautia obeum MGS:0001	2-ethylphenylsulfate	0.04	3.6	0.00039	0.0044	8584
Romboutsia sp. MGS:0558	X - 15728	-0.04	-3.6	0.00039	0.0044	8584
Roseburia intestinalis MGS:0078	2-aminophenol sulfate	-0.04	-3.6	0.00039	0.0044	8584
Ligilactobacillus salivarius MGS:0919	nonanoylcarnitine (C9)	-0.04	-3.6	0.00039	0.0044	8584
Firmicutes sp. MGS:0641	X - 18913	0.04	3.6	0.00039	0.0044	8584
Firmicutes sp. MGS:0341	N-stearoyl-sphingadienine (d18:2/18:0)*	-0.04	-3.5	0.00039	0.0044	8584
Anaerotignum lactatifermentans MGS:0676	5alpha-androstan-3alpha,17beta-diol disulfate	0.04	3.5	0.00039	0.0044	8584
Clostridia sp. MGS:0741	X - 11372	-0.04	-3.5	0.00039	0.0044	8584
Eubacteriales sp. MGS:0949	X - 24795	-0.04	-3.5	0.00039	0.0044	8584
Eubacteriales sp. MGS:0268	X - 25524	0.06	3.6	0.00039	0.0044	3812
Oscillospiraceae sp. MGS:0412	theophylline	0.04	3.5	0.00039	0.0044	8584
Eubacteriales sp. MGS:0328	1-palmitoleoyl-GPC (16:1)*	-0.04	-3.5	0.00039	0.0044	8584
Clostridia sp. MGS:0929	hexadecanedioate (C16-DC)	0.04	3.5	0.00039	0.0044	8584
Eubacteriales sp. MGS:0184	glycocholenate sulfate*	-0.04	-3.5	0.00039	0.0044	8584
Haemophilus pittmaniae MGS:1196	pregnenetriol disulfate*	-0.04	-3.5	0.00039	0.0044	8584
Eubacteriales sp. MGS:0474	isobutyrylglycine	0.04	3.5	0.00039	0.0044	8584
Lachnospiraceae sp. MGS:0625	glycosyl ceramide (d18:2/24:1, d18:1/24:2)*	-0.04	-3.5	0.00039	0.0044	8584
Faecalibacterium sp. MGS:0073	docosahexaenoate (DHA; 22:6n3)	0.04	3.5	0.00039	0.0044	8584
Holdemania sp. Marseille-P2844 MGS:0201	docosapentaenoate (n3 DPA; 22:5n3)	0.04	3.5	0.00039	0.0044	8584
Lachnoclostridium sp. An138 MGS:0395	2'-deoxyuridine	-0.04	-3.5	0.00039	0.0044	8584
Eisenbergiella tayi MGS:0355	N-palmitoyl-sphinganine (d18:0/16:0)	0.04	3.5	0.00039	0.0044	8584
Eubacteriales sp. MGS:0426	iminodiacetate (IDA)	0.04	3.5	0.00039	0.0044	8584
Oscillospiraceae sp. MGS:0223	anthranilate	0.04	3.6	0.00039	0.0044	6693
Eubacteriales sp. MGS:0744	trans-4-hydroxyproline	0.04	3.5	0.00039	0.0044	8584
Eubacteriales sp. MGS:0594	phenol glucuronide	-0.04	-3.5	0.00039	0.0044	8584
Clostridia sp. MGS:1293	X - 25271	0.04	3.5	0.00039	0.0044	8584
Eubacteriales sp. MGS:1045	etiocholanolone glucuronide	0.04	3.5	0.00039	0.0044	8584
Faecalibacterium sp. MGS:0073	1-(1-enyl-palmitoyl)-2-palmitoyl-GPC (P-16:0/16:0)*	0.04	3.5	0.00039	0.0044	8584
Eubacteriales sp. MGS:0779	p-cresol glucuronide*	0.04	3.5	0.00039	0.0044	8584
Phascolarctobacterium faecium MGS:0170	ornithine	-0.04	-3.5	0.00039	0.0044	8584
Eubacteriales sp. MGS:0211	3-ureidopropionate	-0.04	-3.5	0.00039	0.0044	8584
Lachnospiraceae sp. MGS:1113	tartronate (hydroxymalonate)	-0.04	-3.5	0.00039	0.0044	8584
Eubacteriales sp. MGS:0216	metabolonic lactone sulfate	0.04	3.5	0.00039	0.0044	8584
Anaerostipes hadrus MGS:0003	glycochenodeoxycholate 3-sulfate	0.04	3.5	0.00039	0.0044	8584
Eisenbergiella tayi MGS:0355	myristoylcarnitine (C14)	0.04	3.5	0.00039	0.0044	8584
Eubacteriales sp. MGS:0699	3-hydroxydecanoate	-0.04	-3.5	0.00039	0.0044	8584
Eubacterium sp. AM49-13BH MGS:0251	sphingomyelin (d18:1/20:2, d18:2/20:1, d16:1/22:2)*	0.04	3.5	0.00039	0.0044	8584
Eubacteriales sp. MGS:0856	5-hydroxyhexanoate	0.04	3.5	0.00039	0.0044	8584
Bacteria sp. MGS:1274	X - 11843	0.04	3.5	0.00039	0.0044	8584
Dialister pneumosintes MGS:1496	arachidoylcarnitine (C20)*	-0.04	-3.5	0.00039	0.0044	8584
Eubacteriales sp. MGS:0858	5alpha-pregnan-3beta,20alpha-diol disulfate	0.04	3.5	0.00039	0.0044	8584
Oscillospiraceae sp. MGS:0849	oxalate (ethanedioate)	0.04	3.5	0.00039	0.0044	8584
Eubacteriales sp. MGS:0644	androstenediol (3beta,17beta) monosulfate (2)	-0.04	-3.5	0.00039	0.0044	8584
Clostridium sp. AF15-31 MGS:0293	adipoylcarnitine (C6-DC)	-0.04	-3.5	0.00039	0.0044	8584
Lachnospiraceae sp. MGS:0043	X - 16935	-0.04	-3.5	0.00039	0.0044	8584
Lactobacillus gasseri MGS:0884	(14 or 15)-methylpalmitate (a17:0 or i17:0)	-0.04	-3.5	0.00039	0.0044	8584
Eubacteriales sp. MGS:1150	3-hydroxyadipate	0.04	3.5	0.00039	0.0044	8583
Coriobacteriales sp. MGS:0714	X - 15461	0.04	3.5	0.00039	0.0044	8584
Eubacteriales sp. MGS:1369	hydroxyasparagine**	-0.04	-3.5	0.00039	0.0044	8584
Proteobacteria sp. MGS:0360	pentose acid*	0.04	3.5	0.00039	0.0044	8583
Eubacteriales sp. MGS:0472	phenylacetylglutamine	0.04	3.5	0.00039	0.0044	8584
Eubacteriales sp. MGS:0204	1-oleoyl-GPG (18:1)*	-0.06	-3.6	0.00039	0.0044	3812
Coprococcus comes MGS:0016	10-nonadecenoate (19:1n9)	0.04	3.5	0.00039	0.0044	8584
Bacteroides sp. MGS:0030	1-carboxyethylleucine	0.04	3.5	0.00039	0.0044	8584
Eubacteriales sp. MGS:0280	S-adenosylhomocysteine (SAH)	-0.04	-3.5	0.00039	0.0044	8584
Eubacterium ventriosum MGS:0082	X - 24352	-0.04	-3.5	0.00039	0.0044	8584
Eubacteriales sp. MGS:0092	androstenediol (3beta,17beta) monosulfate (1)	-0.04	-3.5	0.00039	0.0045	8584
Clostridia sp. MGS:1038	gamma-glutamylglutamate	-0.04	-3.5	0.00039	0.0045	8584
Clostridia sp. MGS:0508	glycoursodeoxycholic acid sulfate (1)	-0.04	-3.5	0.00039	0.0045	8584
Firmicutes sp. MGS:0436	3-acetylphenol sulfate	-0.04	-3.5	0.00039	0.0045	8584
Anaerostipes hadrus MGS:0003	X - 22834	0.04	3.5	0.00039	0.0045	8584
Eubacteriales sp. MGS:0338	pyruvate	-0.04	-3.5	0.00039	0.0045	8583
Lachnospiraceae sp. MGS:1024	X - 17367	-0.04	-3.5	0.00039	0.0045	8584
[Ruminococcus] torques MGS:0088	3-methylglutaconate	0.04	3.5	0.00039	0.0045	8583
Clostridia sp. MGS:1152	1-oleoyl-GPC (18:1)	0.04	3.5	0.00039	0.0045	8584
Alistipes putredinis MGS:0033	norcotinine	0.04	3.5	0.00039	0.0045	8584
Eubacteriales sp. MGS:0692	1-linoleoyl-GPI (18:2)*	-0.04	-3.5	0.00039	0.0045	8584
Candidatus Borkfalkiales sp. MGS:1397	N-stearoyl-sphingosine (d18:1/18:0)*	-0.04	-3.5	0.00039	0.0045	8584
Oscillospiraceae sp. MGS:0146	indolelactate	0.04	3.5	0.00039	0.0045	8584
Eggerthellaceae sp. MGS:0171	X - 23587	-0.04	-3.5	0.00039	0.0045	8584
Firmicutes sp. MGS:0398	gamma-glutamylleucine	-0.04	-3.5	0.00039	0.0045	8584
Clostridium sp. MGS:0075	X - 17438	0.04	3.5	0.00039	0.0045	8584
Veillonella tobetsuensis MGS:1344	docosahexaenoylcholine	0.04	3.5	0.00039	0.0045	8584
Oscillospiraceae sp. MGS:0982	2,3-dihydroxy-5-methylthio-4-pentenoate (DMTPA)*	-0.04	-3.5	0.00039	0.0045	8584
Roseburia sp. AM16-25 MGS:0344	tricosanoyl sphingomyelin (d18:1/23:0)*	0.04	3.5	0.00039	0.0045	8584
Clostridia sp. MGS:1300	X - 24473	-0.04	-3.5	0.00039	0.0045	8584
Eubacteriales sp. MGS:0062	caffeine	-0.04	-3.5	0.00039	0.0045	8584
Lachnoclostridium sp. MGS:0655	glycosyl ceramide (d18:2/24:1, d18:1/24:2)*	-0.04	-3.5	0.00039	0.0045	8584
Dorea longicatena MGS:0039	docosahexaenoate (DHA; 22:6n3)	-0.04	-3.5	0.00039	0.0045	8584
Firmicutes sp. MGS:1054	2'-O-methylcytidine	0.04	3.5	0.00039	0.0045	8584
Catenibacterium mitsuokai MGS:0775	5-hydroxyindole sulfate	-0.04	-3.5	0.00039	0.0045	8584
Clostridia sp. MGS:0845	X - 24475	0.04	3.5	0.00039	0.0045	8584
Bacteroides finegoldii MGS:0224	N-palmitoyl-sphinganine (d18:0/16:0)	0.04	3.5	0.00039	0.0045	8584
Eubacteriales sp. MGS:0331	hexadecasphingosine (d16:1)*	-0.04	-3.5	0.00039	0.0045	8584
Holdemanella sp. MGS:0366	carnitine	0.04	3.5	0.00039	0.0045	8583
Clostridia sp. MGS:0385	X - 24762	-0.06	-3.6	0.00039	0.0045	3812
Faecalibacterium prausnitzii MGS:0378	ethyl beta-glucopyranoside	0.04	3.5	0.00039	0.0045	8584
Firmicutes sp. MGS:0788	deoxycholic acid 12-sulfate*	-0.04	-3.5	0.00039	0.0045	8584
Clostridia sp. MGS:1188	indole-3-carboxylate	0.04	3.5	0.00039	0.0045	8584
Clostridium sp. AT4 MGS:0347	N-acetylkynurenine (2)	0.04	3.5	0.00039	0.0045	8584
Lactiplantibacillus plantarum subsp. plantarum MGS:0597	orotate	0.04	3.5	0.00039	0.0045	8583
Evtepia gabavorous MGS:0114	sphingomyelin (d18:1/19:0, d19:1/18:0)*	0.04	3.5	0.00039	0.0045	8584
Roseburia intestinalis MGS:0078	xanthine	0.04	3.5	0.00039	0.0045	8583
Eubacteriales sp. MGS:0984	1,7-dimethylurate	0.04	3.5	0.00039	0.0045	8584
Eubacteriales sp. MGS:0790	X - 24352	-0.04	-3.5	0.00039	0.0045	8584
Eubacteriales sp. MGS:0426	X - 19183	0.04	3.5	0.00039	0.0045	8584
Eubacteriales sp. MGS:0457	1-(1-enyl-palmitoyl)-GPE (P-16:0)*	0.04	3.5	0.00039	0.0045	8584
Eubacteriales sp. MGS:0267	glyco-beta-muricholate**	-0.04	-3.5	0.00039	0.0045	8584
Clostridium sp. OM07-9AC MGS:0448	nervonoylcarnitine (C24:1)*	-0.04	-3.5	0.00039	0.0045	8584
Anaerotruncus massiliensis MGS:0460	1-carboxyethylphenylalanine	-0.04	-3.5	0.00039	0.0045	8584
Clostridium sp. OM07-9AC MGS:0448	X - 11632	-0.04	-3.5	0.00039	0.0045	8584
Gordonibacter urolithinfaciens MGS:0420	X - 21736	0.04	3.5	0.00039	0.0045	8584
Eubacteriales sp. MGS:0406	N2,N2-dimethylguanosine	-0.04	-3.5	0.00039	0.0045	8584
Eubacteriales sp. MGS:0589	X - 12410	0.04	3.5	0.00039	0.0045	8584
Phascolarctobacterium succinatutens MGS:0315	X - 25279	0.04	3.5	0.00039	0.0045	8584
Eubacteriales sp. MGS:0408	1-palmitoyl-2-stearoyl-GPC (16:0/18:0)	0.04	3.5	0.00039	0.0045	8584
Eubacteriales sp. MGS:0453	X - 25828	0.04	3.5	0.00039	0.0045	8584
Eubacteriales sp. MGS:0643	cotinine	-0.04	-3.5	0.00039	0.0045	8584
Eubacteriales sp. MGS:1077	glucuronide of piperine metabolite C17H21NO3 (4)*	-0.04	-3.5	0.00039	0.0045	8584
Agathobaculum desmolans MGS:1429	3-methoxycatechol sulfate (2)	-0.04	-3.5	0.00039	0.0045	8584
Enterocloster citroniae MGS:0285	1-(1-enyl-stearoyl)-GPE (P-18:0)*	-0.04	-3.5	0.00039	0.0045	8584
Lachnospiraceae sp. MGS:0180	levulinate (4-oxovalerate)	-0.06	-3.6	0.00039	0.0045	3812
Eubacteriales sp. MGS:0717	2-hydroxydecanoate	-0.04	-3.5	0.00039	0.0045	8584
Lachnospiraceae sp. MGS:0127	proline	-0.04	-3.5	0.00039	0.0045	8584
Eubacteriales sp. MGS:0606	X - 11843	0.04	3.5	0.00039	0.0045	8584
Eubacteriales sp. MGS:0457	X - 12844	-0.04	-3.5	0.00039	0.0045	8584
Lachnospiraceae sp. MGS:0625	X - 12543	-0.06	-3.6	0.00039	0.0045	3812
Eubacteriales sp. MGS:0132	arachidoylcarnitine (C20)*	0.04	3.5	0.00039	0.0045	8584
Clostridia sp. MGS:1661	chenodeoxycholate	0.04	3.5	0.00039	0.0045	8584
Mesosutterella multiformis MGS:0520	guaiacol sulfate	0.04	3.5	0.00039	0.0045	8584
Akkermansia muciniphila MGS:0110	X - 24411	-0.05	-3.6	0.00039	0.0045	4772
Eubacteriales sp. MGS:0606	L-urobilin	0.04	3.5	0.00039	0.0045	8584
Eubacteriales sp. MGS:0546	cholate	0.04	3.5	0.00039	0.0045	8584
Eubacteriales sp. MGS:0427	X - 25422	-0.04	-3.5	0.00039	0.0045	8584
Lachnospiraceae sp. MGS:1172	3-methyladipate	0.04	3.5	0.00039	0.0045	8583
Eubacteriales sp. MGS:0291	taurocholate	-0.04	-3.5	0.00039	0.0045	8584
Eubacteriales sp. MGS:0917	10-undecenoate (11:1n1)	-0.04	-3.5	0.00039	0.0045	8584
Firmicutes sp. MGS:1164	2-aminoadipate	-0.04	-3.5	0.00039	0.0045	8584
Clostridia sp. MGS:1141	phenylacetylglutamate	0.04	3.5	0.00039	0.0045	8584
Eubacteriales sp. MGS:0151	sphingomyelin (d17:1/16:0, d18:1/15:0, d16:1/17:0)*	0.04	3.5	0.00039	0.0045	8584
Dorea phocaeensis MGS:0865	1-lignoceroyl-GPC (24:0)	-0.04	-3.5	0.00039	0.0045	8584
Lachnospiraceae sp. MGS:0217	alpha-hydroxyisovalerate	-0.04	-3.5	0.00039	0.0045	8584
Oscillospiraceae sp. MGS:0223	pregnenetriol sulfate*	-0.04	-3.5	0.00039	0.0045	8584
Eubacteriales sp. MGS:0373	o-cresol sulfate	-0.04	-3.5	0.00039	0.0045	8584
Eubacteriales sp. MGS:0302	androstenediol (3beta,17beta) disulfate (1)	-0.04	-3.5	0.00039	0.0045	8584
Eubacteriales sp. MGS:0359	glycochenodeoxycholate glucuronide (1)	0.04	3.5	0.00039	0.0045	8584
Roseburia hominis MGS:0035	3-carboxy-4-methyl-5-propyl-2-furanpropanoate (CMPF)	0.04	3.5	0.00039	0.0045	8584
Eubacteriales sp. MGS:0211	3-hydroxybutyroylglycine**	0.05	3.5	0.00039	0.0045	4772
Erysipelotrichales sp. MGS:0283	glutamine_degradant*	-0.04	-3.5	0.00039	0.0045	8584
Eubacteriales sp. MGS:0983	indoleacetate	0.04	3.5	0.00039	0.0045	8584
Collinsella sp. WCA1-178-WT-3 (M2) MGS:1245	1-oleoyl-2-docosahexaenoyl-GPC (18:1/22:6)*	-0.04	-3.5	0.00039	0.0045	8584
Alistipes shahii MGS:0054	5-methylthioadenosine (MTA)	-0.04	-3.5	0.00039	0.0045	8584
Ligilactobacillus ruminis MGS:0484	dihydroferulic acid sulfate	0.04	3.5	0.00039	0.0045	8584
Anaerostipes sp. BG01 MGS:1509	andro steroid monosulfate C19H28O6S (1)*	-0.04	-3.5	0.00039	0.0045	8584
Ruminococcus champanellensis MGS:0716	N-acetyl-1-methylhistidine*	-0.04	-3.5	0.00039	0.0045	8584
Clostridiaceae sp. MGS:0238	bilirubin degradation product, C17H18N2O4 (2)**	0.04	3.5	0.00039	0.0045	8584
Massilimicrobiota timonensis MGS:0825	cysteinylglycine disulfide*	0.04	3.5	0.00039	0.0045	8584
Clostridia sp. MGS:1217	5-methylthioadenosine (MTA)	-0.04	-3.5	0.00039	0.0045	8584
Eubacterium sp. AF22-8LB MGS:0838	beta-sitosterol	-0.04	-3.5	0.00039	0.0045	8584
Blautia sp. MGS:0416	5alpha-androstan-3alpha,17alpha-diol monosulfate	-0.04	-3.5	0.00039	0.0045	8584
Lachnospiraceae sp. MGS:0326	cotinine N-oxide	-0.04	-3.5	0.00039	0.0045	8584
Eubacteriales sp. MGS:0577	1-oleoyl-2-docosahexaenoyl-GPC (18:1/22:6)*	0.04	3.5	0.00039	0.0045	8584
Eubacterium ramulus MGS:0387	glycine conjugate of C10H12O2*	-0.04	-3.5	0.00039	0.0045	8584
Dorea sp. AF36-15AT MGS:0052	cysteinylglycine disulfide*	0.04	3.5	0.00039	0.0045	8584
Clostridia sp. MGS:0385	1-stearoyl-GPC (18:0)	0.04	3.5	0.00039	0.0045	8584
Bacteria sp. MGS:0483	1-methyl-5-imidazoleacetate	0.04	3.5	0.00039	0.0045	8584
Firmicutes sp. MGS:0587	lysine	-0.04	-3.5	0.00039	0.0045	8584
Firmicutes sp. MGS:0788	X - 13507	0.04	3.5	0.00039	0.0045	8584
Streptococcus salivarius MGS:0071	arachidoylcarnitine (C20)*	-0.04	-3.5	0.00039	0.0045	8584
Enterocloster asparagiformis MGS:0466	taurocholenate sulfate*	0.04	3.5	0.00039	0.0045	8584
Eubacteriales sp. MGS:0363	N-delta-acetylornithine	0.04	3.5	0.00039	0.0045	8584
Eubacteriales sp. MGS:1077	citraconate/glutaconate	0.04	3.5	0.00039	0.0045	8583
Subdoligranulum sp. APC924/74 MGS:0015	creatinine	0.04	3.5	0.00039	0.0045	8584
Bifidobacterium pullorum subsp. gallinarum MGS:1171	tryptophan betaine	-0.04	-3.5	0.00039	0.0045	8584
Eubacterium sp. AF16-48 MGS:0219	7-alpha-hydroxy-3-oxo-4-cholestenoate (7-Hoca)	-0.04	-3.5	0.00039	0.0045	8584
Oscillospiraceae sp. MGS:0210	X - 15674	0.04	3.5	0.00039	0.0045	8584
Bacteroides ndongoniae MGS:1359	X - 12816	0.04	3.5	0.00039	0.0045	8584
Clostridia sp. MGS:0787	1-methylurate	-0.04	-3.5	0.00039	0.0045	8584
Eubacteriales sp. MGS:0600	Urolithin B glucuronide	0.06	3.6	0.00039	0.0045	3812
Clostridia sp. MGS:1058	3-methylcytidine	-0.04	-3.5	0.00039	0.0045	8584
Eubacteriales sp. MGS:0511	X - 25279	0.04	3.5	0.00039	0.0045	8584
Eubacteriales sp. MGS:0061	3-hydroxyisobutyrate	0.04	3.5	0.00039	0.0045	8583
Eubacteriales sp. MGS:0457	1-palmitoyl-2-oleoyl-GPI (16:0/18:1)*	-0.04	-3.5	0.00039	0.0045	8584
Clostridia sp. MGS:1661	X - 11843	0.04	3.5	0.00039	0.0045	8584
Eubacteriales sp. MGS:0158	dodecanedioate (C12-DC)	0.04	3.5	0.00039	0.0045	8584
Bifidobacterium dentium MGS:0579	alpha-ketobutyrate	-0.04	-3.5	0.00039	0.0045	8583
Culturomica massiliensis MGS:1337	X - 12306	-0.04	-3.5	0.00039	0.0045	8584
Anaeromassilibacillus sp. An250 MGS:0169	X - 18901	0.04	3.5	0.00039	0.0045	8584
Eubacteriales sp. MGS:0736	deoxycholic acid 12-sulfate*	-0.04	-3.5	0.00039	0.0045	8584
Oscillibacter sp. PEA192 MGS:0021	perfluorooctanesulfonate (PFOS)	-0.04	-3.5	0.00039	0.0045	8584
Clostridia sp. MGS:0724	picolinoylglycine	-0.04	-3.5	0.00039	0.0045	8584
Eubacteriales sp. MGS:0482	glycocholenate sulfate*	0.04	3.5	0.00039	0.0045	8584
Eubacteriales sp. MGS:0432	3-hydroxydecanoate	0.04	3.5	0.00039	0.0045	8584
Lachnospiraceae sp. MGS:0236	gamma-glutamylphenylalanine	-0.04	-3.5	0.00039	0.0045	8584
Eubacteriales sp. MGS:0291	beta-hydroxyisovalerate	-0.04	-3.5	0.00039	0.0045	8584
Eubacteriales sp. MGS:0193	hydroxycotinine	-0.04	-3.5	0.00039	0.0045	8584
Bacteroidales sp. MGS:0147	trans-2-hexenoylglycine	0.04	3.5	0.00039	0.0045	8584
Eubacteriales sp. MGS:0633	1-(1-enyl-palmitoyl)-2-oleoyl-GPC (P-16:0/18:1)*	0.04	3.5	0.00039	0.0045	8584
Eubacteriales sp. MGS:0392	glyco-beta-muricholate**	-0.04	-3.5	0.00039	0.0045	8584
Blautia sp. SG-772 MGS:0063	glycochenodeoxycholate	-0.04	-3.5	0.00039	0.0045	8584
Eubacteriales sp. MGS:0498	sphingomyelin (d18:1/20:2, d18:2/20:1, d16:1/22:2)*	-0.04	-3.5	0.00039	0.0045	8584
Anaerobutyricum hallii MGS:0012	kynurenine	0.04	3.5	0.00039	0.0045	8584
Lachnoclostridium edouardi MGS:0766	sulfate of piperine metabolite C16H19NO3 (2)*	0.04	3.5	0.00039	0.0045	8584
Eubacteriales sp. MGS:1291	4-ethylcatechol sulfate	0.04	3.5	0.00039	0.0045	8584
Eubacteriales sp. MGS:0791	isoursodeoxycholate	-0.04	-3.5	0.00039	0.0045	8584
Eubacteriales sp. MGS:0637	dihydrocaffeate sulfate (2)	0.04	3.5	0.00039	0.0045	8583
Eubacteriales sp. MGS:0585	2-acetamidophenol sulfate	-0.04	-3.5	0.00039	0.0045	8584
Eubacteriales sp. MGS:0179	N1-methylinosine	-0.04	-3.5	0.00039	0.0045	8584
Eubacteriales sp. MGS:0843	urate	-0.04	-3.5	0.00039	0.0045	8584
Clostridia sp. MGS:0733	X - 12822	-0.04	-3.5	0.00039	0.0045	8584
Bacteria sp. MGS:0492	phenyllactate (PLA)	-0.04	-3.5	0.00039	0.0045	8583
Eubacteriales sp. MGS:0235	3-indoxyl sulfate	-0.04	-3.5	0.00039	0.0045	8584
Eubacteriales sp. MGS:1156	1-(1-enyl-palmitoyl)-2-arachidonoyl-GPC (P-16:0/20:4)*	0.04	3.5	0.00039	0.0045	8584
Eubacteriales sp. MGS:0654	taurodeoxycholic acid 3-sulfate	-0.04	-3.5	0.00039	0.0045	8584
Hydrogeniiclostidium mannosilyticum MGS:0294	theanine	-0.04	-3.5	0.00039	0.0045	8584
Eubacteriales sp. MGS:0381	glycine conjugate of C10H14O2 (1)*	-0.04	-3.5	0.00039	0.0045	8584
Phocaeicola coprocola MGS:0351	1-stearoyl-GPE (18:0)	0.04	3.5	0.00039	0.0045	8584
Eubacteriales sp. MGS:0718	campesterol	0.04	3.5	0.00039	0.0045	8584
Coprococcus catus MGS:0037	quinolinate	0.04	3.5	0.00039	0.0045	8584
Sellimonas intestinalis MGS:0417	X - 18887	-0.04	-3.5	0.00039	0.0045	8584
Eubacteriales sp. MGS:0744	1-linoleoyl-GPI (18:2)*	-0.04	-3.5	0.00039	0.0045	8584
Firmicutes sp. MGS:0811	1-palmitoleoyl-GPC (16:1)*	-0.04	-3.5	0.00039	0.0045	8584
Eubacteriales sp. MGS:0230	ornithine	0.04	3.5	0.00039	0.0045	8584
Pseudoflavonifractor sp. BSD2780061688st1 E11 MGS:1060	bilirubin degradation product, C17H18N2O4 (3)**	-0.04	-3.5	0.00039	0.0045	8584
[Clostridium] innocuum MGS:0365	N-palmitoyl-sphingosine (d18:1/16:0)	0.04	3.5	0.00039	0.0045	8584
Proteobacteria sp. MGS:0275	glycosyl-N-stearoyl-sphingosine (d18:1/18:0)	0.04	3.5	0.00039	0.0045	8584
Eubacteriales sp. MGS:1257	X - 21845	-0.04	-3.5	0.00039	0.0045	8584
Eubacteriales sp. MGS:0377	pregnenetriol disulfate*	-0.04	-3.5	0.00039	0.0045	8584
Eubacteriales sp. MGS:0585	3-carboxy-4-methyl-5-pentyl-2-furanpropionate (3-CMPFP)**	-0.04	-3.5	0.00039	0.0045	8584
Streptococcus sobrinus MGS:1366	sphingomyelin (d17:1/16:0, d18:1/15:0, d16:1/17:0)*	-0.04	-3.5	0.00039	0.0045	8584
Lachnospiraceae sp. MGS:0246	N-acetylneuraminate	-0.04	-3.5	0.00039	0.0045	8584
Lachnospiraceae sp. MGS:0748	X - 12543	-0.06	-3.5	0.00039	0.0045	3812
Eubacteriales sp. MGS:0546	X - 12111	0.04	3.5	0.00039	0.0045	8584
Eubacteriales sp. MGS:0730	oxalate (ethanedioate)	0.04	3.5	0.00039	0.0045	8584
Lawsonella clevelandensis MGS:1899	phenylacetylglutamine	0.04	3.5	0.00039	0.0045	8584
Eubacteriales sp. MGS:0505	3-hydroxy-2-ethylpropionate	0.04	3.5	0.00039	0.0045	8584
Eubacteriales sp. MGS:0432	propionylcarnitine (C3)	0.04	3.5	0.00039	0.0045	8584
Eubacteriales sp. MGS:0163	saccharin	0.04	3.5	0.00039	0.0045	8584
Eubacteriales sp. MGS:0138	alpha-ketoglutarate	-0.04	-3.5	0.00039	0.0045	8583
Faecalibacterium prausnitzii MGS:0025	S-methylcysteine sulfoxide	-0.04	-3.5	0.00039	0.0045	8584
Eubacteriales sp. MGS:0633	trans-2-hexenoylglycine	0.04	3.5	0.00039	0.0045	8584
Eubacteriales sp. MGS:0102	zolpidem	-0.04	-3.5	0.00039	0.0045	8584
Bacteria sp. MGS:0620	o-cresol sulfate	0.04	3.5	0.00039	0.0045	8584
Clostridiaceae sp. MGS:0330	hydroxyasparagine**	-0.04	-3.5	0.00039	0.0045	8584
Oscillospiraceae sp. MGS:0461	X - 17301	0.04	3.5	0.00039	0.0045	6693
Candidatus Borkfalkia ceftriaxoniphila MGS:0595	cysteinylglycine disulfide*	-0.04	-3.5	0.00039	0.0045	8584
Eubacteriales sp. MGS:0601	indolepropionate	0.04	3.5	0.00039	0.0045	8584
Eisenbergiella tayi MGS:0355	4-methylhexanoylglutamine	0.04	3.5	0.00039	0.0045	8584
Lachnospiraceae sp. MGS:1209	X - 12410	0.04	3.5	0.00039	0.0045	8584
Clostridia sp. MGS:0929	levulinate (4-oxovalerate)	0.06	3.5	0.00039	0.0045	3812
Lachnospiraceae sp. MGS:0414	1-palmitoleoyl-2-linolenoyl-GPC (16:1/18:3)*	0.04	3.5	0.00039	0.0045	8584
Eubacteriales sp. MGS:0376	3-bromo-5-chloro-2,6-dihydroxybenzoic acid*	0.04	3.5	0.00039	0.0045	8584
Eubacteriales sp. MGS:0443	1-palmitoyl-2-oleoyl-GPC (16:0/18:1)	-0.04	-3.5	0.00039	0.0045	8584
Eubacteriales sp. MGS:0092	glycosyl-N-behenoyl-sphingadienine (d18:2/22:0)*	0.04	3.5	0.00039	0.0045	8584
Clostridiaceae sp. MGS:0471	2,3-dihydroxyisovalerate	0.04	3.5	0.00039	0.0045	8583
[Ruminococcus] torques MGS:0034	1-palmitoyl-2-dihomo-linolenoyl-GPC (16:0/20:3n3 or 6)*	0.04	3.5	0.00039	0.0045	8584
Lachnospiraceae sp. MGS:0890	3-(4-hydroxyphenyl)lactate	-0.04	-3.5	0.00039	0.0045	8584
Ruminococcus sp. AF21-42 MGS:0111	oxalate (ethanedioate)	0.04	3.5	0.00039	0.0045	8584
Eubacteriales sp. MGS:0702	hydroxyasparagine**	-0.04	-3.5	0.00039	0.0045	8584
Lactobacillus gasseri MGS:0884	glycosyl ceramide (d18:1/23:1, d17:1/24:1)*	-0.06	-3.5	0.00039	0.0045	3812
Oscillospiraceae sp. MGS:1212	5-acetylamino-6-amino-3-methyluracil	0.04	3.5	0.00039	0.0045	8583
Eubacteriales sp. MGS:0503	glycochenodeoxycholate 3-sulfate	-0.04	-3.5	0.00039	0.0045	8584
Eubacteriales sp. MGS:0369	stachydrine	0.04	3.5	0.00039	0.0045	8584
Oscillospiraceae sp. MGS:0683	X - 21286	-0.04	-3.5	0.00039	0.0045	8584
Streptococcus parasanguinis MGS:0117	10-undecenoate (11:1n1)	-0.04	-3.5	0.00039	0.0045	8584
Clostridia sp. MGS:1062	glycodeoxycholate	-0.04	-3.5	0.00039	0.0045	8584
Actinomyces sp. ICM58 MGS:0410	1-stearoyl-2-oleoyl-GPC (18:0/18:1)	0.04	3.5	0.00039	0.0045	8584
Flavonifractor plautii MGS:0079	N6-methyladenosine	0.04	3.5	0.00039	0.0045	8584
Eubacteriales sp. MGS:0113	biliverdin	0.04	3.5	0.00039	0.0045	8584
Lachnospiraceae sp. MGS:0217	X - 24736	0.04	3.5	0.00039	0.0045	8584
Clostridium phoceensis MGS:0014	sulfate*	0.04	3.5	0.00039	0.0045	8584
Eubacteriales sp. MGS:0453	X - 13844	-0.04	-3.5	0.00039	0.0045	8584
Bacteria sp. MGS:0492	hexadecanedioate (C16-DC)	0.04	3.5	0.00039	0.0045	8584
Oscillospiraceae sp. MGS:0437	2-furoylcarnitine	-0.06	-3.5	0.00039	0.0045	3812
Oscillospiraceae sp. MGS:0806	3,5-dichloro-2,6-dihydroxybenzoic acid	-0.04	-3.5	0.00039	0.0045	8583
Dialister pneumosintes MGS:1496	3-phenylpropionate (hydrocinnamate)	-0.04	-3.5	0.00039	0.0045	8584
Bifidobacterium catenulatum subsp. kashiwanohense MGS:0292	1-palmitoyl-2-arachidonoyl-GPC (16:0/20:4n6)	-0.04	-3.5	0.00039	0.0045	8584
Eubacteriales sp. MGS:0149	X - 18922	-0.04	-3.5	0.00039	0.0045	8584
Clostridia sp. MGS:0599	beta-cryptoxanthin	0.04	3.5	0.00039	0.0045	8584
Eubacteriales sp. MGS:0427	X - 12101	-0.04	-3.5	0.00039	0.0045	8584
Oscillospiraceae sp. MGS:0142	palmitoleoylcarnitine (C16:1)*	0.04	3.5	0.00039	0.0045	8584
Eubacteriales sp. MGS:0087	(2,4 or 2,5)-dimethylphenol sulfate	-0.04	-3.5	0.00039	0.0045	8584
Eubacteriales sp. MGS:0535	X - 21442	0.04	3.5	0.00039	0.0045	8584
Lachnoclostridium sp. An138 MGS:0395	sphinganine-1-phosphate	0.04	3.5	0.00039	0.0045	8584
Clostridium sp. MGS:0075	N-stearoyl-sphingadienine (d18:2/18:0)*	-0.04	-3.5	0.00039	0.0045	8584
Eubacteriales sp. MGS:0136	1-palmitoyl-2-linoleoyl-GPI (16:0/18:2)	-0.04	-3.5	0.00039	0.0045	8583
Bacteroides finegoldii MGS:0224	thyroxine	-0.04	-3.5	0.00039	0.0045	8584
Eubacteriales sp. MGS:1176	3-hydroxypyridine sulfate	0.04	3.5	0.00039	0.0045	8584
Lachnoclostridium sp. An131 MGS:0658	X - 23644	-0.04	-3.5	0.00039	0.0045	8584
Bifidobacterium bifidum MGS:0262	arachidonate (20:4n6)	-0.04	-3.5	0.00039	0.0045	8584
Oscillibacter sp. MGS:0372	branched-chain, straight-chain, or cyclopropyl 12:1 fatty acid*	-0.04	-3.5	0.00039	0.0045	8584
Eubacteriales sp. MGS:0644	X - 17367	0.04	3.5	0.00039	0.0045	8584
Eubacteriales sp. MGS:0630	X - 19438	-0.04	-3.5	0.00039	0.0045	8584
Eubacteriales sp. MGS:0300	5alpha-androstan-3alpha,17alpha-diol monosulfate	0.04	3.5	0.00039	0.0045	8584
Eubacteriales sp. MGS:0578	retinol (Vitamin A)	-0.04	-3.5	0.00039	0.0045	8584
Anaerostipes hadrus MGS:0124	cis-3,4-methyleneheptanoate	0.04	3.5	0.00039	0.0045	8584
Eubacteriales sp. MGS:0254	indoleacetylglutamine	0.04	3.5	0.00039	0.0045	8584
Oscillospiraceae sp. MGS:0210	3-hydroxy-2-ethylpropionate	-0.04	-3.5	0.00039	0.0045	8584
Eubacteriales sp. MGS:0977	1-stearoyl-2-arachidonoyl-GPE (18:0/20:4)	-0.04	-3.5	0.00039	0.0045	8584
Eubacteriales sp. MGS:0635	cystine	0.04	3.5	0.00039	0.0045	8584
Streptococcus salivarius MGS:0071	aspartate	0.04	3.5	0.00039	0.0045	8584
Eubacteriales sp. MGS:0320	gamma-glutamylisoleucine*	-0.04	-3.5	0.00039	0.0045	8584
Firmicutes sp. MGS:0397	betaine	0.04	3.5	0.00039	0.0045	8584
Lachnospiraceae sp. MGS:1024	gamma-glutamylisoleucine*	0.04	3.5	0.00039	0.0045	8584
Oscillibacter sp. MGS:0372	X - 25524	-0.06	-3.5	0.00039	0.0045	3812
Clostridium celatum MGS:0808	deoxycholate	-0.04	-3.5	0.00039	0.0045	8584
Alistipes onderdonkii subsp. vulgaris MGS:0047	riboflavin (Vitamin B2)	-0.04	-3.5	0.00039	0.0045	8584
Oscillospiraceae sp. MGS:0774	4-acetamidophenylglucuronide	0.04	3.5	0.00039	0.0045	8584
Clostridium sp. TM06-18 MGS:0048	X - 24544	0.04	3.5	0.00039	0.0045	8584
Eubacteriales sp. MGS:0132	4-methyl-2-oxopentanoate	-0.04	-3.5	0.00039	0.0045	8584
Eubacteriales sp. MGS:0426	X - 25520	0.04	3.5	0.00039	0.0045	8584
Firmicutes sp. MGS:1115	creatine	-0.04	-3.5	0.00039	0.0045	8584
Intestinibacter bartlettii MGS:0115	X - 21470	-0.04	-3.5	0.00039	0.0045	8584
Eubacteriales sp. MGS:0718	4-hydroxyphenylacetoylcarnitine	-0.04	-3.5	0.00039	0.0045	8584
Eubacteriales sp. MGS:0359	10-undecenoate (11:1n1)	-0.04	-3.5	0.00039	0.0045	8584
Clostridia sp. MGS:1035	alpha-ketoglutaramate*	0.04	3.5	0.00039	0.0045	8583
Bacteroides cellulosilyticus MGS:0108	sphingomyelin (d18:1/24:1, d18:2/24:0)*	0.04	3.5	0.00039	0.0045	8584
Eubacteriales sp. MGS:0123	gamma-glutamylhistidine	-0.04	-3.5	0.00039	0.0045	8584
Clostridia sp. MGS:0094	X - 17301	0.04	3.5	0.00039	0.0045	6693
Bacteroidales sp. MGS:1061	X - 15728	0.04	3.5	0.00039	0.0045	8584
Clostridiaceae sp. MGS:0238	laurate (12:0)	-0.04	-3.5	0.00039	0.0045	8584
Clostridia sp. MGS:1010	X - 12707	0.04	3.5	0.00039	0.0045	8584
Eubacteriales sp. MGS:0178	X - 25279	0.04	3.5	0.00039	0.0045	8584
Eubacteriales sp. MGS:0721	methionine	-0.04	-3.5	0.00039	0.0045	8584
Eggerthellaceae sp. MGS:0171	aripiprazole	0.04	3.5	0.00039	0.0045	8584
Eubacteriales sp. MGS:1473	hydroquinone sulfate	-0.04	-3.5	0.00039	0.0045	8584
Eubacteriales sp. MGS:0105	X - 16397	0.04	3.5	0.00039	0.0045	8584
Alistipes shahii MGS:0054	gamma-glutamylvaline	-0.04	-3.5	0.00039	0.0045	8584
Ruthenibacterium lactatiformans MGS:0020	cis-4-decenoate (10:1n6)*	-0.04	-3.5	0.00039	0.0045	8584
Odoribacter laneus MGS:0710	deoxycholate	0.04	3.5	0.00039	0.0045	8584
Ruminococcus bicirculans MGS:0067	X - 21442	-0.04	-3.5	0.00039	0.0045	8584
Eubacteriales sp. MGS:0263	1-carboxyethylleucine	-0.04	-3.5	0.00039	0.0045	8584
Oscillospiraceae sp. MGS:0612	glycosyl-N-behenoyl-sphingadienine (d18:2/22:0)*	0.04	3.5	0.00039	0.0045	8584
Clostridia sp. MGS:0828	trans-4-hydroxyproline	-0.04	-3.5	0.00039	0.0045	8584
Coprobacillus cateniformis MGS:0456	branched-chain, straight-chain, or cyclopropyl 10:1 fatty acid (1)*	-0.04	-3.5	0.00039	0.0045	8584
Traorella massiliensis MGS:0669	5-hydroxy-2-methylpyridine sulfate	0.04	3.5	0.00039	0.0045	8584
Clostridiaceae sp. MGS:0608	5-acetylamino-6-formylamino-3-methyluracil	0.04	3.5	0.00039	0.0045	8583
Lachnospiraceae sp. MGS:0667	X - 11315	-0.04	-3.5	0.00039	0.0045	8584
Clostridia sp. MGS:1152	uridine	-0.04	-3.5	0.00039	0.0045	8584
Oscillospiraceae sp. MGS:0060	erythritol	-0.04	-3.5	0.00039	0.0045	8583
Oscillospiraceae sp. MGS:0437	paraxanthine	-0.04	-3.5	0.00039	0.0045	8584
Streptococcus salivarius MGS:0071	nonanoylcarnitine (C9)	-0.04	-3.5	0.00039	0.0045	8584
Lachnospiraceae sp. MGS:0180	dihydroferulic acid sulfate	-0.04	-3.5	0.00039	0.0045	8584
Desulfovibrio piger MGS:0240	indole-3-carboxylate	0.04	3.5	0.00039	0.0045	8584
Firmicutes sp. MGS:0581	C-glycosyltryptophan	-0.04	-3.5	0.00039	0.0045	8584
Eggerthellaceae sp. MGS:0171	X - 12407	0.04	3.5	0.00039	0.0045	8584
Eubacteriales sp. MGS:0428	N-stearoyl-sphingosine (d18:1/18:0)*	-0.04	-3.5	0.00039	0.0045	8584
Eubacteriales sp. MGS:0600	4-acetylcatechol sulfate (1)	0.04	3.5	0.00039	0.0045	8584
Clostridia sp. MGS:1549	phenylacetylglutamine	0.04	3.5	0.00039	0.0045	8584
Clostridia sp. MGS:0724	levulinoylcarnitine	-0.04	-3.5	0.00039	0.0045	8584
Clostridia sp. MGS:1417	Urolithin B glucuronide	0.06	3.5	0.00039	0.0045	3812
Blautia massiliensis MGS:0023	gamma-tocopherol/beta-tocopherol	0.04	3.5	0.00039	0.0045	8584
Eubacteriales sp. MGS:0630	X - 24307	-0.04	-3.5	0.00039	0.0045	8584
Hungatella hathewayi MGS:0455	indolin-2-one	0.04	3.5	0.00039	0.0045	8584
Clostridia sp. MGS:0750	perfluorooctanesulfonate (PFOS)	0.04	3.5	0.00039	0.0045	8584
Eubacteriales sp. MGS:0984	3-hydroxymyristate	-0.04	-3.5	0.00039	0.0045	8584
Burkholderiales sp. MGS:0799	propionylglycine	0.04	3.5	0.00039	0.0045	8584
Flintibacter sp. MGS:0922	dodecadienoate (12:2)*	-0.04	-3.5	0.00039	0.0045	8584
Eubacteriales sp. MGS:0120	indoleacetoylcarnitine*	0.05	3.5	0.00039	0.0045	5703
Veillonella atypica MGS:0357	2-hydroxy-4-(methylthio)butanoic acid	0.04	3.5	0.00039	0.0045	8583
Eisenbergiella tayi MGS:0355	2,3-dihydroxy-2-methylbutyrate	-0.04	-3.5	0.00039	0.0045	8584
Eubacteriales sp. MGS:1151	2-oxoarginine*	0.04	3.5	0.00039	0.0045	8584
Pseudomonas aeruginosa MGS:1474	X - 11843	0.04	3.5	0.00039	0.0045	8584
Eubacteriales sp. MGS:0270	X - 19183	-0.04	-3.5	0.00039	0.0045	8584
Eubacteriales sp. MGS:0510	5-acetylamino-6-formylamino-3-methyluracil	0.04	3.5	0.00039	0.0045	8583
Roseburia sp. OM04-15AA MGS:0101	X - 18935	-0.06	-3.5	0.00039	0.0045	3812
Dorea sp. AF36-15AT MGS:0052	sphinganine	0.04	3.5	0.00039	0.0045	8584
Clostridia sp. MGS:0861	isoursodeoxycholate	-0.04	-3.5	0.00039	0.0045	8584
Clostridia sp. MGS:0515	hydroxyasparagine**	-0.04	-3.5	0.00039	0.0045	8584
Clostridium sp. M62/1 MGS:0354	1-methylnicotinamide	0.04	3.5	0.00039	0.0045	8584
Eubacteriales sp. MGS:0092	propionylcarnitine (C3)	0.04	3.5	0.00039	0.0045	8584
Eubacteriales sp. MGS:0125	p-cresol glucuronide*	0.04	3.5	0.00039	0.0045	8584
Traorella massiliensis MGS:0669	guaiacol sulfate	0.04	3.5	0.00039	0.0045	8584
Eubacteriales sp. MGS:0298	argininate*	0.04	3.5	0.00039	0.0045	8584
Eubacteriales sp. MGS:1129	1-stearoyl-2-oleoyl-GPE (18:0/18:1)	-0.04	-3.5	0.00039	0.0045	8584
Clostridia sp. MGS:0094	Fibrinopeptide A*	-0.04	-3.5	0.00039	0.0045	8584
Eubacteriales sp. MGS:0472	X - 25523	0.04	3.5	0.00039	0.0045	8584
Eubacteriales sp. MGS:0137	arabitol/xylitol	-0.04	-3.5	0.00039	0.0045	8583
Eubacteriales sp. MGS:0421	3-(3-hydroxyphenyl)propionate	-0.04	-3.5	0.00039	0.0045	8584
Eubacteriales sp. MGS:1227	X - 12456	-0.04	-3.5	0.00039	0.0045	8584
Eubacteriales sp. MGS:0235	S-methylmethionine	0.04	3.5	0.00039	0.0045	8584
Eubacteriales sp. MGS:0100	1-oleoyl-GPG (18:1)*	-0.06	-3.5	0.00039	0.0045	3812
Eubacteriales sp. MGS:1233	p-cresol glucuronide*	0.04	3.5	0.00039	0.0045	8584
Eubacteriales sp. MGS:0624	X - 16964	0.04	3.5	0.00039	0.0045	8584
Oscillospiraceae sp. MGS:1421	5-hydroxy-2-methylpyridine sulfate	0.04	3.5	0.00039	0.0045	8584
Bilophila wadsworthia MGS:0049	X - 25948	0.04	3.5	0.00039	0.0045	8584
Lachnospiraceae sp. MGS:0127	1-myristoyl-2-arachidonoyl-GPC (14:0/20:4)*	-0.04	-3.5	0.00039	0.0045	8584
Eubacteriales sp. MGS:0827	X - 24307	-0.04	-3.5	0.00039	0.0045	8584
Intestinibacter bartlettii MGS:0115	(16 or 17)-methylstearate (a19:0 or i19:0)	-0.04	-3.5	0.00039	0.0045	8584
Eubacteriales sp. MGS:0149	S-methylcysteine	0.04	3.5	0.00039	0.0045	8584
Enterocloster clostridioformis MGS:0686	X - 25948	0.04	3.5	0.00039	0.0045	8584
Clostridia sp. MGS:1035	X - 24337	-0.04	-3.5	0.00039	0.0045	8584
Clostridia sp. MGS:0435	hydroxypalmitoyl sphingomyelin (d18:1/16:0(OH))**	0.04	3.5	0.00039	0.0045	8584
Eubacteriales sp. MGS:0081	4-allylcatechol sulfate	-0.04	-3.5	0.00039	0.0045	8584
Lachnospiraceae sp. MGS:0772	3-methoxycatechol sulfate (2)	-0.04	-3.5	0.00039	0.0045	8584
Bacteria sp. MGS:0492	X - 21285	0.04	3.5	0.00039	0.0045	8584
Eubacteriales sp. MGS:0601	citramalate	-0.04	-3.5	0.00039	0.0045	8584
Parabacteroides goldsteinii MGS:0279	phenylacetylcarnitine	0.04	3.5	0.00039	0.0045	8584
Parabacteroides merdae MGS:0065	N-methylproline	-0.04	-3.5	0.00039	0.0045	8584
Ruthenibacterium lactatiformans MGS:0020	X - 17325	-0.04	-3.5	0.00039	0.0045	8584
Acidaminococcales sp. MGS:0542	4-ethylcatechol sulfate	0.04	3.5	0.00039	0.0045	8584
Eubacteriales sp. MGS:0511	sphingomyelin (d18:2/21:0, d16:2/23:0)*	-0.04	-3.5	0.00039	0.0045	8584
Collinsella aerofaciens MGS:0019	picolinoylglycine	0.04	3.5	0.00039	0.0045	8584
Lactobacillus gasseri MGS:0884	gulonate*	0.04	3.5	0.00039	0.0045	8583
Faecalibacterium sp. MGS:0549	2-aminobutyrate	-0.04	-3.5	0.00039	0.0045	8584
Clostridia sp. MGS:0946	1-palmitoyl-2-oleoyl-GPE (16:0/18:1)	-0.04	-3.5	0.00039	0.0045	8584
Eubacteriales sp. MGS:1748	X - 18935	0.06	3.5	0.00039	0.0045	3812
Clostridium sp. M62/1 MGS:0354	taurodeoxycholic acid 3-sulfate	0.04	3.5	0.00039	0.0045	8584
Eubacteriales sp. MGS:0927	X - 11299	-0.04	-3.5	0.00039	0.0045	8584
Catenibacterium mitsuokai MGS:0775	X - 23678	-0.04	-3.5	0.00039	0.0045	8584
Clostridia sp. MGS:0752	X - 24812	-0.04	-3.5	0.00039	0.0045	8584
Clostridium sp. BSD2780061688st1 H5 MGS:1296	2S,3R-dihydroxybutyrate	-0.04	-3.5	0.00039	0.0045	8583
Enterocloster clostridioformis MGS:0686	indoleacetate	-0.04	-3.5	0.00039	0.0045	8584
Enterocloster citroniae MGS:0285	X - 12111	-0.04	-3.5	0.00039	0.0045	8584
Intestinimonas massiliensis MGS:1304	o-cresol sulfate	0.04	3.5	0.00039	0.0045	8584
Prevotellaceae sp. MGS:1159	3-ethylcatechol sulfate (1)	-0.04	-3.5	0.00039	0.0045	8584
Eubacteriales sp. MGS:0133	ginkgolic acid C15:1	-0.04	-3.5	0.00039	0.0045	8583
Clostridia sp. MGS:0512	carotene diol (3)	0.04	3.5	0.00039	0.0045	8584
Eubacteriales sp. MGS:0664	isovalerylglycine	-0.04	-3.5	0.00039	0.0045	8584
Eubacteriales sp. MGS:0235	cis-3,4-methyleneheptanoate	-0.04	-3.5	0.00039	0.0045	8584
Eubacteriales sp. MGS:0296	pregnenetriol disulfate*	0.04	3.5	0.00039	0.0045	8584
Eggerthellaceae sp. MGS:0171	lithocholate sulfate (1)	0.04	3.5	0.00039	0.0045	8584
Eubacteriales sp. MGS:0013	sphingomyelin (d18:1/18:1, d18:2/18:0)	0.04	3.5	0.00039	0.0045	8584
Eubacteriales sp. MGS:0280	1-cerotoyl-GPC (26:0)*	0.04	3.5	0.00039	0.0045	8584
Eubacteriales sp. MGS:0280	arabonate/xylonate	0.04	3.5	0.00039	0.0045	8583
Senegalimassilia anaerobia MGS:0129	X - 12306	-0.04	-3.5	0.00039	0.0045	8584
Eubacteriales sp. MGS:0924	threonate	0.04	3.5	0.00039	0.0045	8583
Clostridia sp. MGS:0893	X - 21839	-0.04	-3.5	0.00039	0.0045	8584
Eubacteriales sp. MGS:0473	sphingomyelin (d18:2/24:2)*	0.04	3.5	0.00039	0.0045	8584
Eubacteriales sp. MGS:0153	X - 18935	0.06	3.5	0.00039	0.0045	3812
Collinsella aerofaciens MGS:0019	X - 23665	-0.04	-3.5	0.00039	0.0045	8584
Sutterella seckii MGS:0997	4-allylcatechol sulfate	0.04	3.5	0.00039	0.0045	8584
Collinsella phocaeensis MGS:1340	X - 21834	-0.04	-3.5	0.00039	0.0045	8584
Lachnospiraceae sp. MGS:0180	bilirubin (E,E)*	0.04	3.5	0.00039	0.0045	8584
Eubacteriales sp. MGS:0369	X - 21286	0.04	3.5	0.00039	0.0045	8584
Eubacteriales sp. MGS:0614	X - 12410	0.04	3.5	0.00039	0.0045	8584
Aeromonadales sp. MGS:0796	2-piperidinone	0.04	3.5	0.00039	0.0045	8584
Coprococcus eutactus MGS:0155	nicotine	-0.06	-3.5	0.00039	0.0045	3812
Eubacterium sp. AM49-13BH MGS:0251	5-hydroxy-2-methylpyridine sulfate	-0.04	-3.5	0.00039	0.0045	8584
Eggerthellales sp. MGS:0987	N-acetylmethionine	0.04	3.5	0.00039	0.0045	8584
Lachnospiraceae sp. MGS:1641	1-oleoyl-GPG (18:1)*	0.06	3.5	0.00039	0.0045	3812
Eubacteriales sp. MGS:0563	trimethylamine N-oxide	-0.04	-3.5	0.00039	0.0045	8584
Eubacteriales sp. MGS:0858	glycochenodeoxycholate glucuronide (1)	-0.04	-3.5	0.00039	0.0045	8584
Flavonifractor sp. An10 MGS:0495	11beta-hydroxyetiocholanolone glucuronide*	0.04	3.5	0.00039	0.0045	8584
Eubacteriales sp. MGS:0871	glycodeoxycholate 3-sulfate	0.04	3.5	0.00039	0.0045	8584
Lachnospiraceae sp. MGS:0414	linolenate [alpha or gamma; (18:3n3 or 6)]	0.04	3.5	0.00039	0.0045	8584
Clostridia sp. MGS:0470	N-palmitoyl-sphinganine (d18:0/16:0)	-0.04	-3.5	0.00039	0.0045	8584
Eubacteriales sp. MGS:0622	1-(1-enyl-palmitoyl)-2-linoleoyl-GPE (P-16:0/18:2)*	-0.04	-3.5	0.00039	0.0045	8584
Eubacteriales sp. MGS:0803	bilirubin degradation product, C16H18N2O5 (2)**	-0.04	-3.5	0.00039	0.0045	8584
Oscillospiraceae sp. MGS:0729	1-stearoyl-GPE (18:0)	0.04	3.5	0.00039	0.0045	8584
Coprococcus sp. AF21-14LB MGS:1047	campesterol	-0.04	-3.5	0.00039	0.0045	8584
Eggerthellales sp. MGS:0177	N-stearoyl-sphinganine (d18:0/18:0)*	-0.04	-3.5	0.00039	0.0045	8584
Veillonella atypica MGS:0357	sphingomyelin (d18:1/17:0, d17:1/18:0, d19:1/16:0)	-0.04	-3.5	0.00039	0.0045	8584
Lachnotalea sp. AF33-28 MGS:0403	3-ureidopropionate	-0.04	-3.5	0.00039	0.0045	8584
Eggerthellales sp. MGS:1146	X - 12822	-0.04	-3.5	0.00039	0.0045	8584
Eubacteriales sp. MGS:0179	ursocholate	0.06	3.5	0.00039	0.0045	3812
Lachnospiraceae sp. MGS:0297	hexanoylglycine	0.04	3.5	0.00039	0.0045	8584
Firmicutes sp. MGS:0596	metabolonic lactone sulfate	-0.04	-3.5	0.00039	0.0045	8584
Eubacteriales sp. MGS:0100	1-stearoyl-GPG (18:0)	-0.04	-3.5	0.00039	0.0045	8584
Prevotella bivia MGS:0936	5alpha-androstan-3alpha,17beta-diol monosulfate (2)	-0.04	-3.5	0.00039	0.0045	8584
Eubacteriales sp. MGS:1250	1-methyl-5-imidazolelactate	-0.04	-3.5	0.00039	0.0045	8584
Bacteria sp. MGS:0361	perfluorooctanesulfonate (PFOS)	0.04	3.5	0.00039	0.0045	8584
Haemophilus parainfluenzae MGS:0181	ceramide (d18:1/14:0, d16:1/16:0)*	-0.04	-3.5	0.00039	0.0045	8584
Bacteria sp. MGS:0483	citrate	0.04	3.5	0.00039	0.0045	8584
Eubacteriales sp. MGS:1208	glycohyocholate	-0.04	-3.5	0.00039	0.0045	8584
Fusicatenibacter saccharivorans MGS:0004	theobromine	0.04	3.5	0.00039	0.0045	8584
Eubacteriales sp. MGS:0383	oxalate (ethanedioate)	0.04	3.5	0.00039	0.0045	8584
Agathobaculum sp. MGS:0679	X - 23782	-0.04	-3.5	0.00039	0.0045	8584
Firmicutes sp. MGS:0681	hydroxycotinine	-0.04	-3.5	0.00039	0.0045	8584
Streptococcus mutans MGS:0677	N2,N2-dimethylguanosine	0.04	3.5	0.00039	0.0045	8584
Eubacterium sp. MGS:0248	quinate	-0.04	-3.5	0.00039	0.0045	8583
Eubacteriales sp. MGS:0120	trimethylamine N-oxide	0.04	3.5	0.00039	0.0045	8584
Clostridium sp. OF03-18AA MGS:0119	X - 17438	0.04	3.5	0.00039	0.0045	8584
Gordonibacter urolithinfaciens MGS:0420	linolenoylcarnitine (C18:3)*	-0.04	-3.5	0.00039	0.0045	8584
Oscillospiraceae sp. MGS:1647	X - 23662	-0.04	-3.5	0.00039	0.0045	8584
Terrisporobacter othiniensis MGS:1665	X - 24637	0.04	3.5	0.00039	0.0045	8584
Oscillibacter sp. MGS:0245	suberoylcarnitine (C8-DC)	-0.06	-3.5	0.00039	0.0045	3812
Firmicutes sp. MGS:0835	X - 17612	0.05	3.5	0.00039	0.0045	4772
Gemmiger sp. MGS:0862	X - 21752	-0.04	-3.5	0.00039	0.0045	8584
Agathobaculum desmolans MGS:1429	X - 11372	-0.04	-3.5	0.00039	0.0045	8584
Lachnospiraceae sp. MGS:0667	X - 24418	0.04	3.5	0.00039	0.0045	8584
Eubacteriales sp. MGS:0291	1-oleoylglycerol (18:1)	-0.04	-3.5	0.00039	0.0045	8584
unclassified sp. MGS:0567	bilirubin (E,E)*	-0.04	-3.5	0.00039	0.0045	8584
Dorea longicatena MGS:0039	5-acetylamino-6-formylamino-3-methyluracil	0.04	3.5	0.00039	0.0045	8583
Barnesiella intestinihominis MGS:0055	1-(1-enyl-palmitoyl)-2-palmitoleoyl-GPC (P-16:0/16:1)*	0.04	3.5	0.00039	0.0045	8584
Eubacteriales sp. MGS:1227	oxalate (ethanedioate)	0.04	3.5	0.00039	0.0045	8584
Eubacteriales sp. MGS:0589	norcotinine	-0.04	-3.5	0.00039	0.0045	8584
Parabacteroides merdae MGS:0065	5alpha-pregnan-3beta,20alpha-diol monosulfate (2)	-0.04	-3.5	0.00039	0.0045	8584
Eubacteriales sp. MGS:0968	3beta-hydroxy-5-cholestenoate	0.04	3.5	0.00039	0.0045	8584
Eubacteriales sp. MGS:1208	glycochenodeoxycholate 3-sulfate	-0.04	-3.5	0.00039	0.0045	8584
Eubacteriales sp. MGS:0493	phenol sulfate	-0.04	-3.5	0.00039	0.0045	8584
Eubacteriales sp. MGS:0328	succinoyltaurine	-0.04	-3.5	0.00039	0.0045	8583
Faecalibacterium prausnitzii MGS:0010	deoxycarnitine	0.04	3.5	0.00039	0.0045	8584
Bacteria sp. MGS:0218	X - 24344	0.04	3.5	0.00039	0.0045	8584
Faecalibacterium sp. MGS:0042	3-methoxycatechol sulfate (2)	0.04	3.5	0.00039	0.0045	8584
Lachnospiraceae sp. MGS:0899	argininate*	0.04	3.5	0.00039	0.0045	8584
Lactobacillus delbrueckii subsp. bulgaricus MGS:0465	1-palmitoyl-2-docosahexaenoyl-GPC (16:0/22:6)	0.04	3.5	0.00039	0.0045	8584
Eubacteriales sp. MGS:1334	tyrosine	-0.04	-3.5	0.00039	0.0045	8584
Eubacteriales sp. MGS:0622	carotene diol (3)	-0.04	-3.5	0.00039	0.0045	8584
Lachnospiraceae sp. MGS:1577	1,5-anhydroglucitol (1,5-AG)	-0.04	-3.5	0.00039	0.0045	8584
Eubacteriales sp. MGS:0175	gamma-glutamylglycine	0.04	3.5	0.00039	0.0045	8584
Clostridia sp. MGS:0463	sphingomyelin (d18:1/18:1, d18:2/18:0)	-0.04	-3.5	0.00039	0.0045	8584
Oscillospiraceae sp. MGS:0648	adipoylcarnitine (C6-DC)	-0.04	-3.5	0.00039	0.0045	8584
[Ruminococcus] torques MGS:0034	1-oleoyl-2-docosahexaenoyl-GPE (18:1/22:6)*	-0.04	-3.5	0.00039	0.0045	8584
Blautia sp. MGS:0416	zolpidem	0.04	3.5	0.00039	0.0045	8584
Erysipelatoclostridium ramosum MGS:0538	hydroxy-CMPF*	-0.04	-3.5	0.00039	0.0045	8584
Eubacteriales sp. MGS:0891	1-palmitoyl-2-oleoyl-GPC (16:0/18:1)	-0.04	-3.5	0.00039	0.0045	8584
Firmicutes sp. MGS:0874	N-stearoyl-sphingosine (d18:1/18:0)*	-0.04	-3.5	0.00039	0.0045	8584
Lachnotalea sp. AF33-28 MGS:0403	oxalate (ethanedioate)	-0.04	-3.5	0.00039	0.0045	8584
Streptococcus mutans MGS:0677	1-(1-enyl-palmitoyl)-2-oleoyl-GPE (P-16:0/18:1)*	0.04	3.5	0.00039	0.0045	8584
Clostridium sp. AF37-5 MGS:0076	X - 18886	-0.04	-3.5	0.00039	0.0045	8584
Faecalibacterium sp. MGS:0732	phenol glucuronide	-0.04	-3.5	0.00039	0.0045	8584
Fenollaria massiliensis MGS:1255	4-ethyl-2-methoxyphenol sulfate	0.04	3.5	0.00039	0.0045	8584
Eubacteriales sp. MGS:0329	4-vinylcatechol sulfate	0.04	3.5	0.00039	0.0045	8584
Desulfovibrio piger MGS:0240	1-palmitoyl-2-palmitoleoyl-GPC (16:0/16:1)*	0.04	3.5	0.00039	0.0045	8584
Eubacteriales sp. MGS:0312	1-palmitoyl-2-linoleoyl-GPE (16:0/18:2)	-0.04	-3.5	0.00039	0.0045	8584
Eubacteriales sp. MGS:0664	suberoylcarnitine (C8-DC)	0.06	3.5	0.00039	0.0045	3812
Eggerthellales sp. MGS:0174	glycochenodeoxycholate 3-sulfate	-0.04	-3.5	0.00039	0.0045	8584
Gemmiger formicilis MGS:0027	1-carboxyethylphenylalanine	0.04	3.5	0.00039	0.0045	8584
Atopobiaceae sp. MGS:0937	X - 12283	-0.04	-3.5	0.00039	0.0045	8584
Eubacteriales sp. MGS:0763	1-palmitoyl-2-oleoyl-GPE (16:0/18:1)	-0.04	-3.5	0.00039	0.0045	8584
Eubacteriales sp. MGS:0972	X - 12544	0.04	3.5	0.00039	0.0045	8584
Eubacteriales sp. MGS:0878	S-methylcysteine sulfoxide	0.04	3.5	0.00039	0.0045	8584
Oscillospiraceae sp. MGS:1384	X - 24344	0.04	3.5	0.00039	0.0045	8584
Bifidobacterium catenulatum subsp. kashiwanohense MGS:0292	X - 22509	-0.04	-3.5	0.00039	0.0045	8584
Lachnospiraceae sp. MGS:0598	1-linoleoyl-GPC (18:2)	0.04	3.5	0.00039	0.0045	8584
Eubacteriales sp. MGS:0189	norcotinine	-0.04	-3.5	0.00039	0.0045	8584
Oscillospiraceae sp. MGS:0998	X - 12026	-0.04	-3.5	0.00039	0.0045	8584
Clostridiaceae sp. MGS:0431	X - 21258	-0.04	-3.5	0.00039	0.0045	8584
Desulfovibrio porci MGS:1380	X - 18921	-0.04	-3.5	0.00039	0.0045	8584
Eubacteriales sp. MGS:0578	5alpha-androstan-3alpha,17alpha-diol monosulfate	0.04	3.5	0.00039	0.0045	8584
Ruminococcus sp. MGS:0487	trans-2-hexenoylglycine	-0.04	-3.5	0.00039	0.0045	8584
Eubacteriales sp. MGS:0568	N-acetylglutamate	-0.04	-3.5	0.00039	0.0045	8584
Clostridia sp. MGS:0933	oxalate (ethanedioate)	0.04	3.5	0.00039	0.0045	8584
Christensenella hongkongensis MGS:0176	lactosyl-N-nervonoyl-sphingosine (d18:1/24:1)*	-0.04	-3.5	0.00039	0.0045	8584
Lachnospiraceae sp. MGS:0625	16a-hydroxy DHEA 3-sulfate	-0.04	-3.5	0.00039	0.0045	8584
Anaerostipes hadrus MGS:0003	cysteine	0.04	3.5	0.00039	0.0045	8584
Eubacteriales sp. MGS:0594	nisinate (24:6n3)	-0.04	-3.5	0.00039	0.0045	8584
Eubacteriales sp. MGS:0807	X - 11850	0.04	3.5	0.00039	0.0045	8584
Eubacteriales sp. MGS:0270	galactonate	-0.04	-3.5	0.00039	0.0045	8583
Oscillospiraceae sp. MGS:0616	X - 12729	0.04	3.5	0.00039	0.0045	8584
Eubacteriales sp. MGS:0792	taurocholate	-0.04	-3.5	0.00039	0.0045	8584
Eubacteriales sp. MGS:0594	hydrochlorothiazide	-0.04	-3.5	0.00039	0.0045	8584
Eubacteriales sp. MGS:0627	X - 17335	0.04	3.5	0.00039	0.0045	8584
Collinsella intestinalis MGS:0802	adrenate (22:4n6)	0.04	3.5	0.00039	0.0045	8584
Ruminococcus bromii MGS:0089	linoleate (18:2n6)	-0.04	-3.5	0.00039	0.0045	8584
Mitsuokella jalaludinii MGS:0761	phenylacetate	0.04	3.5	0.00039	0.0045	8584
[Ruminococcus] gnavus MGS:0239	docosapentaenoate (n6 DPA; 22:5n6)	0.04	3.5	0.00039	0.0045	6693
Eubacteriales sp. MGS:0118	orotidine	-0.04	-3.5	0.00039	0.0045	8583
Eubacteriales sp. MGS:0235	1-palmitoyl-2-arachidonoyl-GPI (16:0/20:4)*	-0.04	-3.5	0.00039	0.0045	8584
Eubacteriales sp. MGS:0442	X - 13658	-0.04	-3.5	0.00039	0.0045	8584
Oscillospiraceae sp. MGS:0098	X - 13507	-0.04	-3.5	0.00039	0.0045	8584
Parabacteroides merdae MGS:0065	5alpha-androstan-3alpha,17beta-diol disulfate	0.04	3.5	0.00039	0.0045	8584
Eubacteriales sp. MGS:1330	taurodeoxycholate	-0.04	-3.5	0.00039	0.0045	8584
Eubacteriales sp. MGS:0511	3-hydroxyoctanoate	-0.04	-3.5	0.00039	0.0045	8584
Oscillospiraceae sp. MGS:1287	X - 18901	-0.04	-3.5	0.00039	0.0045	8584
Victivallis vadensis MGS:0689	X - 24475	0.04	3.5	0.00039	0.0045	8584
Clostridiaceae sp. MGS:0431	X - 18922	0.04	3.5	0.00039	0.0045	8584
Ligilactobacillus salivarius MGS:0919	cysteine	-0.04	-3.5	0.00039	0.0045	8584
Clostridia sp. MGS:1408	hydantoin-5-propionate	-0.04	-3.5	0.00039	0.0045	8583
Eubacteriales sp. MGS:0592	uracil	0.04	3.5	0.00039	0.0045	8584
Eubacteriales sp. MGS:0348	glyco-beta-muricholate**	0.04	3.5	0.00039	0.0045	8584
Eubacteriales sp. MGS:0244	ascorbic acid 3-sulfate*	0.04	3.5	0.00039	0.0045	8583
Firmicutes sp. MGS:0570	androstenediol (3beta,17beta) monosulfate (2)	-0.04	-3.5	0.00039	0.0045	8584
Eubacteriales sp. MGS:0692	1-palmitoleoylglycerol (16:1)*	0.04	3.5	0.00039	0.0045	8584
Ruminococcus sp. JE7A12 MGS:0640	1-palmitoyl-2-palmitoleoyl-GPC (16:0/16:1)*	-0.04	-3.5	0.00039	0.0045	8584
Eubacteriales sp. MGS:0092	3-acetylphenol sulfate	-0.04	-3.5	0.00039	0.0045	8584
Desulfovibrionales sp. MGS:0266	3-bromo-5-chloro-2,6-dihydroxybenzoic acid*	0.04	3.5	0.00039	0.0045	8584
Clostridia sp. MGS:1062	X - 17357	-0.04	-3.5	0.00039	0.0045	8584
Mediterraneibacter glycyrrhizinilyticus MGS:0314	ginkgolic acid C15:1	-0.04	-3.5	0.00039	0.0045	8583
Enterocloster asparagiformis MGS:0466	1-(1-enyl-palmitoyl)-2-linoleoyl-GPC (P-16:0/18:2)*	-0.04	-3.5	0.00039	0.0045	8584
Romboutsia sp. MGS:0558	X - 24241	0.06	3.5	0.00039	0.0045	3812
Oscillospiraceae sp. MGS:1241	theanine	-0.04	-3.5	0.00039	0.0045	8584
Eubacteriales sp. MGS:0196	1-stearoyl-2-oleoyl-GPI (18:0/18:1)*	-0.04	-3.5	0.00039	0.0045	8584
Enterocloster citroniae MGS:0285	2-hydroxyacetaminophen sulfate*	-0.04	-3.5	0.00039	0.0045	8584
Fusobacterium nucleatum subsp. animalis MGS:1418	6-hydroxyindole sulfate	0.04	3.5	0.00039	0.0045	8584
Clostridium sp. AF34-13 MGS:0173	cholic acid glucuronide	0.04	3.5	0.00039	0.0045	8584
Clostridiaceae sp. MGS:1142	3-carboxy-4-methyl-5-pentyl-2-furanpropionate (3-CMPFP)**	0.04	3.5	0.00039	0.0045	8584
Lachnospiraceae sp. MGS:0236	X - 24795	-0.04	-3.5	0.00039	0.0045	8584
Eubacteriales sp. MGS:0085	X - 25524	0.06	3.5	0.00039	0.0045	3812
Senegalimassilia faecalis MGS:0467	indoleacetylglutamine	0.04	3.5	0.00039	0.0045	8584
Clostridia sp. MGS:0519	X - 18887	0.04	3.5	0.00039	0.0045	8584
Blautia sp. An46 MGS:1487	N-palmitoyl-sphingosine (d18:1/16:0)	0.04	3.5	0.00039	0.0045	8584
Oxalobacter formigenes MGS:0552	undecenoylcarnitine (C11:1)	-0.04	-3.5	0.00039	0.0045	8584
Firmicutes sp. MGS:1396	methylsuccinate	0.04	3.5	0.00039	0.0045	8583
Eubacteriales sp. MGS:0133	X - 17325	-0.04	-3.5	0.00039	0.0045	8584
Eubacterium ramulus MGS:0387	X - 23782	0.04	3.5	0.00039	0.0045	8584
Eubacteriales sp. MGS:1176	X - 12306	-0.04	-3.5	0.00039	0.0045	8584
Veillonella tobetsuensis MGS:1344	1-(1-enyl-palmitoyl)-2-oleoyl-GPC (P-16:0/18:1)*	0.04	3.5	0.00039	0.0045	8584
Lachnospiraceae sp. MGS:0598	1,3-dimethylurate	-0.04	-3.5	0.00039	0.0045	8584
Eubacteriales sp. MGS:1600	X - 12013	0.04	3.5	0.00039	0.0045	8584
Rubneribacter badeniensis MGS:0869	N-acetyl-1-methylhistidine*	0.04	3.5	0.00039	0.0045	8584
Ruthenibacterium lactatiformans MGS:0020	2-oleoylglycerol (18:1)	0.04	3.5	0.00039	0.0045	8584
Erysipelotrichaceae sp. MGS:0867	taurine	-0.04	-3.5	0.00039	0.0045	8584
Eubacteriales sp. MGS:0270	glycochenodeoxycholate	-0.04	-3.5	0.00039	0.0045	8584
Ruminococcus sp. AM42-11 MGS:0002	2-methylserine	-0.04	-3.5	0.00039	0.0045	8584
Intestinibacter bartlettii MGS:0115	cotinine N-oxide	-0.04	-3.5	0.00039	0.0045	8584
[Clostridium] innocuum MGS:1502	4-vinylcatechol sulfate	-0.04	-3.5	0.00039	0.0045	8584
Eubacteriales sp. MGS:0211	X - 12726	0.04	3.5	0.00039	0.0045	8584
Oscillibacter sp. MGS:0372	bilirubin degradation product, C16H18N2O5 (4)**	-0.05	-3.5	0.00039	0.0045	5703
Eubacteriales sp. MGS:0543	X - 25828	0.04	3.5	0.00039	0.0045	8584
Veillonella atypica MGS:0357	1-palmitoyl-GPI (16:0)	0.04	3.5	0.00039	0.0045	8584
Eubacteriales sp. MGS:0409	ferulic acid 4-sulfate	0.04	3.5	0.00039	0.0045	8584
Oscillospiraceae sp. MGS:1539	glycocholenate sulfate*	-0.04	-3.5	0.00039	0.0045	8584
Peptoniphilus harei MGS:1800	metoprolol	0.04	3.5	0.00039	0.0045	8584
Lachnospiraceae sp. MGS:0018	3-hydroxyadipate	-0.04	-3.5	0.00039	0.0045	8583
Eubacteriales sp. MGS:0291	isobutyrylglycine	0.04	3.5	0.00039	0.0045	8584
Eubacteriales sp. MGS:0392	campesterol	0.04	3.5	0.00039	0.0045	8584
Eubacteriales sp. MGS:0691	temazepam	0.04	3.5	0.00039	0.0045	8584
Oscillospiraceae sp. MGS:0104	phenylacetylglutamate	-0.04	-3.5	0.00039	0.0045	8584
Eubacteriales sp. MGS:0902	lactosyl-N-palmitoyl-sphingosine (d18:1/16:0)	0.04	3.5	0.00039	0.0045	8584
Eubacteriales sp. MGS:0376	arachidate (20:0)	0.04	3.5	0.00039	0.0045	8584
Clostridium sp. MGS:0444	ribonate	-0.04	-3.5	0.00039	0.0045	8583
Eubacteriales sp. MGS:1109	1-(1-enyl-palmitoyl)-2-palmitoleoyl-GPC (P-16:0/16:1)*	0.04	3.5	0.00039	0.0045	8584
Oscillibacter sp. PEA192 MGS:0021	pentose acid*	-0.04	-3.5	0.00039	0.0045	8583
Clostridia sp. MGS:1148	2-aminophenol sulfate	0.04	3.5	0.00039	0.0045	8584
Eubacteriales sp. MGS:0353	5alpha-androstan-3alpha,17beta-diol disulfate	0.04	3.5	0.00039	0.0045	8584
Eubacteriales sp. MGS:0555	sphingomyelin (d17:2/16:0, d18:2/15:0)*	-0.04	-3.5	0.00039	0.0045	8584
Clostridia sp. MGS:0011	5-methylthioadenosine (MTA)	0.04	3.5	0.00039	0.0045	8584
Blautia sp. MGS:0416	deoxycarnitine	-0.04	-3.5	0.00039	0.0045	8584
Lachnospiraceae sp. MGS:0629	2-acetamidophenol sulfate	-0.04	-3.5	0.00039	0.0045	8584
Bacteroides ovatus MGS:0031	2,3-dihydroxy-2-methylbutyrate	0.04	3.5	0.00039	0.0045	8584
Eubacterium sp. MGS:0214	asparagine	-0.04	-3.5	0.00039	0.0045	8584
Ruthenibacterium lactatiformans MGS:0020	X - 13844	-0.04	-3.5	0.0004	0.0045	8584
Lachnospiraceae sp. MGS:0233	X - 12407	0.04	3.5	0.0004	0.0045	8584
[Ruminococcus] torques MGS:0034	hypoxanthine	0.04	3.5	0.0004	0.0045	8584
Coprococcus eutactus MGS:0155	N,N-dimethylalanine	0.04	3.5	0.0004	0.0045	8584
Eubacteriales sp. MGS:0720	X - 12411	-0.04	-3.5	0.0004	0.0045	8584
Eubacteriales sp. MGS:0234	10-heptadecenoate (17:1n7)	-0.04	-3.5	0.0004	0.0045	8584
Enterocloster aldenensis MGS:0362	cis-3,4-methyleneheptanoylglycine	0.04	3.5	0.0004	0.0045	8584
Collinsella sp. WCA1-178-WT-3 (M2) MGS:1245	N-methylhydroxyproline**	-0.05	-3.5	0.0004	0.0045	4772
Romboutsia timonensis MGS:0053	levulinate (4-oxovalerate)	-0.06	-3.5	0.0004	0.0045	3812
Eubacteriales sp. MGS:0696	X - 15503	0.04	3.5	0.0004	0.0045	8584
[Ruminococcus] torques MGS:0034	octadecanedioate (C18-DC)	-0.04	-3.5	0.0004	0.0045	8584
Streptococcus gordonii MGS:0713	tetrahydrocortisone glucuronide (5)	-0.04	-3.5	0.0004	0.0045	8584
Eubacteriales sp. MGS:0477	2,3-dihydroxy-5-methylthio-4-pentenoate (DMTPA)*	-0.04	-3.5	0.0004	0.0045	8584
Erysipelotrichaceae sp. MGS:0867	1-palmitoyl-2-arachidonoyl-GPC (16:0/20:4n6)	0.04	3.5	0.0004	0.0045	8584
Oscillospiraceae sp. MGS:0223	sphingomyelin (d18:1/21:0, d17:1/22:0, d16:1/23:0)*	0.04	3.5	0.0004	0.0045	8584
Eubacteriales sp. MGS:0476	caproate (6:0)	0.04	3.5	0.0004	0.0045	8584
[Clostridium] spiroforme MGS:0259	X - 12462	0.04	3.5	0.0004	0.0045	8584
Clostridia sp. MGS:1137	1-palmitoleoyl-GPC (16:1)*	-0.04	-3.5	0.0004	0.0045	8584
Eubacteriales sp. MGS:0105	N-acetyltaurine	0.04	3.5	0.0004	0.0045	8584
Eubacteriales sp. MGS:0338	leucine	-0.04	-3.5	0.0004	0.0045	8584
Coprococcus sp. AM27-12LB MGS:0687	5-hydroxyindole sulfate	-0.04	-3.5	0.0004	0.0045	8584
Eubacteriales sp. MGS:0367	Urolithin B glucuronide	-0.06	-3.5	0.0004	0.0045	3812
Merdimonas faecis MGS:0494	4-hydroxychlorothalonil	-0.04	-3.5	0.0004	0.0045	8584
Eubacteriales sp. MGS:0163	X - 12111	-0.04	-3.5	0.0004	0.0045	8584
Eubacteriales sp. MGS:0474	1-carboxyethylvaline	-0.04	-3.5	0.0004	0.0045	8584
Eubacteriales sp. MGS:0137	deoxycholic acid 3-sulfate	-0.06	-3.5	0.0004	0.0045	3812
Eubacteriales sp. MGS:1379	X - 21736	-0.04	-3.5	0.0004	0.0045	8584
Streptococcus parasanguinis MGS:0117	maleate	0.04	3.5	0.0004	0.0045	8583
Clostridia sp. MGS:0521	1-carboxyethylisoleucine	-0.04	-3.5	0.0004	0.0045	8584
Veillonella parvula MGS:0220	linoleoyl ethanolamide	0.04	3.5	0.0004	0.0045	8584
Firmicutes sp. MGS:1054	3-methyladipate	0.04	3.5	0.0004	0.0045	8583
Erysipelotrichales sp. MGS:1207	1,5-anhydroglucitol (1,5-AG)	0.04	3.5	0.0004	0.0045	8584
Bifidobacterium catenulatum subsp. kashiwanohense MGS:0292	X - 24949	-0.04	-3.5	0.0004	0.0045	8584
Lachnospiraceae sp. MGS:0393	X - 17335	0.04	3.5	0.0004	0.0045	8584
Lachnospiraceae sp. MGS:1398	3-(3-hydroxyphenyl)propionate	-0.04	-3.5	0.0004	0.0045	8584
Eubacteriales sp. MGS:0408	X - 21839	-0.04	-3.5	0.0004	0.0045	8584
Oxalobacter sp. MGS:1097	5alpha-androstan-3beta,17alpha-diol disulfate	0.04	3.5	0.0004	0.0045	8584
Eubacteriales sp. MGS:0308	octadecanedioate (C18-DC)	0.04	3.5	0.0004	0.0045	8584
Eubacteriales sp. MGS:0829	carotene diol (1)	0.04	3.5	0.0004	0.0045	8584
Traorella massiliensis MGS:0669	X - 21471	-0.04	-3.5	0.0004	0.0045	8584
Clostridium sp. TM06-18 MGS:0048	gamma-glutamylalanine	0.04	3.5	0.0004	0.0045	8584
Eubacteriales sp. MGS:0917	gamma-glutamylleucine	-0.04	-3.5	0.0004	0.0045	8584
Clostridium disporicum MGS:0222	X - 24352	-0.04	-3.5	0.0004	0.0045	8584
Fusicatenibacter saccharivorans MGS:0004	5-hydroxyindole sulfate	-0.04	-3.5	0.0004	0.0045	8584
Eubacteriales sp. MGS:0230	sphingomyelin (d18:1/24:1, d18:2/24:0)*	0.04	3.5	0.0004	0.0045	8584
Eubacteriales sp. MGS:0305	tartronate (hydroxymalonate)	0.04	3.5	0.0004	0.0045	8584
Pseudoflavonifractor sp. BSD2780061688st1 E11 MGS:1060	X - 13844	0.04	3.5	0.0004	0.0045	8584
Eubacteriales sp. MGS:0568	betaine	0.04	3.5	0.0004	0.0045	8584
Collinsella stercoris MGS:1140	X - 18901	-0.04	-3.5	0.0004	0.0045	8584
Clostridia sp. MGS:0682	heptanoate (7:0)	0.04	3.5	0.0004	0.0045	8584
Collinsella tanakaei MGS:0850	branched chain 14:0 dicarboxylic acid**	-0.04	-3.5	0.0004	0.0045	8584
Clostridia sp. MGS:0660	taurolithocholate 3-sulfate	0.04	3.5	0.0004	0.0045	8584
Eubacteriales sp. MGS:0312	X - 25828	0.04	3.5	0.0004	0.0045	8584
Phocaeicola vulgatus MGS:0005	chenodeoxycholate	-0.04	-3.5	0.0004	0.0045	8584
Eubacteriales sp. MGS:0085	sphingomyelin (d18:2/21:0, d16:2/23:0)*	0.04	3.5	0.0004	0.0045	8584
Lachnospiraceae sp. MGS:0890	taurodeoxycholic acid 3-sulfate	0.04	3.5	0.0004	0.0045	8584
Clostridia sp. MGS:0752	1,3,7-trimethylurate	-0.04	-3.5	0.0004	0.0045	8584
Firmicutes sp. MGS:0923	glycodeoxycholate 3-sulfate	-0.04	-3.5	0.0004	0.0045	8584
Eubacteriales sp. MGS:1261	4-vinylcatechol sulfate	0.04	3.5	0.0004	0.0045	8584
Eubacteriales sp. MGS:0069	campesterol	-0.04	-3.5	0.0004	0.0045	8584
Oscillospiraceae sp. MGS:0146	3-bromo-5-chloro-2,6-dihydroxybenzoic acid*	-0.04	-3.5	0.0004	0.0045	8584
Eubacteriales sp. MGS:0175	stearoyl sphingomyelin (d18:1/18:0)	0.04	3.5	0.0004	0.0045	8584
Clostridia sp. MGS:0508	gamma-tocopherol/beta-tocopherol	-0.04	-3.5	0.0004	0.0045	8584
Eubacteriales sp. MGS:0149	N-acetylglutamate	-0.04	-3.5	0.0004	0.0045	8584
Eubacteriales sp. MGS:0183	eicosenoate (20:1)	0.04	3.5	0.0004	0.0045	8584
Anaeromassilibacillus sp. An250 MGS:0169	3b-hydroxy-5-cholenoic acid	-0.04	-3.5	0.0004	0.0045	8584
Firmicutes sp. MGS:0301	1-myristoyl-2-arachidonoyl-GPC (14:0/20:4)*	-0.04	-3.5	0.0004	0.0045	8584
Victivallales sp. MGS:1299	X - 22509	0.04	3.5	0.0004	0.0045	8584
Eubacteriales sp. MGS:0132	gamma-glutamylleucine	-0.04	-3.5	0.0004	0.0045	8584
Clostridium phoceensis MGS:0014	alpha-ketobutyrate	0.04	3.5	0.0004	0.0045	8583
Eubacteriales sp. MGS:0120	X - 13844	0.04	3.5	0.0004	0.0045	8584
Christensenella hongkongensis MGS:0176	3-phenylpropionate (hydrocinnamate)	-0.04	-3.5	0.0004	0.0045	8584
Eubacteriales sp. MGS:0345	mannitol/sorbitol	-0.04	-3.5	0.0004	0.0045	8583
Eubacteriales sp. MGS:0540	X - 18901	0.04	3.5	0.0004	0.0045	8584
Lachnospiraceae sp. MGS:0748	caffeine	-0.04	-3.5	0.0004	0.0045	8584
Romboutsia timonensis MGS:0053	branched-chain, straight-chain, or cyclopropyl 12:1 fatty acid*	-0.04	-3.5	0.0004	0.0045	8584
Eubacteriales sp. MGS:0891	asparagine	0.04	3.5	0.0004	0.0045	8584
Eggerthellales sp. MGS:0122	dopamine 3-O-sulfate	-0.04	-3.5	0.0004	0.0045	8584
Lachnospiraceae sp. MGS:0598	X - 17335	-0.04	-3.5	0.0004	0.0045	8584
Eubacteriales sp. MGS:0081	nonanoylcarnitine (C9)	0.04	3.5	0.0004	0.0045	8584
Eubacteriales sp. MGS:0328	trigonelline (N'-methylnicotinate)	-0.04	-3.5	0.0004	0.0045	8584
Eubacteriales sp. MGS:0432	vanillic alcohol sulfate	0.04	3.5	0.0004	0.0045	8584
Bacteria sp. MGS:0801	4-hydroxyphenylacetate	-0.04	-3.5	0.0004	0.0045	8584
Eubacteriales sp. MGS:0061	bilirubin degradation product, C17H18N2O4 (1)**	0.04	3.5	0.0004	0.0045	8584
Coprococcus eutactus MGS:0155	3,4-dihydroxybutyrate	-0.04	-3.5	0.0004	0.0045	8583
Oscillospiraceae sp. MGS:0437	X - 12906	0.04	3.5	0.0004	0.0045	8584
Eubacteriales sp. MGS:1019	betaine	0.04	3.5	0.0004	0.0045	8584
Gemella morbillorum MGS:1782	4-acetylphenol sulfate	-0.04	-3.5	0.0004	0.0045	8584
Firmicutes sp. MGS:1222	2-furoylcarnitine	0.06	3.5	0.0004	0.0045	3812
Clostridia sp. MGS:0898	4-hydroxyphenylacetate	-0.04	-3.5	0.0004	0.0045	8584
Fusicatenibacter saccharivorans MGS:0004	asparagine	-0.04	-3.5	0.0004	0.0045	8584
Eubacteriales sp. MGS:0296	linoleoylcarnitine (C18:2)*	-0.04	-3.5	0.0004	0.0045	8584
Clostridia sp. MGS:0435	7-alpha-hydroxy-3-oxo-4-cholestenoate (7-Hoca)	-0.04	-3.5	0.0004	0.0045	8584
Eisenbergiella massiliensis MGS:0425	1-(1-enyl-palmitoyl)-2-linoleoyl-GPE (P-16:0/18:2)*	-0.04	-3.5	0.0004	0.0045	8584
Eubacteriales sp. MGS:0730	9,10-DiHOME	0.04	3.5	0.0004	0.0045	8584
Eubacteriales sp. MGS:0132	3-methyladipate	0.04	3.5	0.0004	0.0045	8583
Eubacterium sp. AF17-7 MGS:0165	1-oleoyl-2-docosahexaenoyl-GPE (18:1/22:6)*	-0.04	-3.5	0.0004	0.0045	8584
Clostridia sp. MGS:1408	X - 18935	0.06	3.5	0.0004	0.0045	3812
Eubacteriales sp. MGS:0924	pyridoxate	0.04	3.5	0.0004	0.0045	8584
Lachnospiraceae sp. MGS:0336	C-glycosyltryptophan	0.04	3.5	0.0004	0.0045	8584
Oscillibacter sp. PEA192 MGS:0021	sphingomyelin (d18:1/20:1, d18:2/20:0)*	-0.04	-3.5	0.0004	0.0045	8584
Haemophilus parainfluenzae MGS:0181	taurocholate	0.04	3.5	0.0004	0.0045	8584
Streptococcus gordonii MGS:0713	X - 12726	-0.04	-3.5	0.0004	0.0045	8584
Streptococcus mutans MGS:0677	thioproline	0.04	3.5	0.0004	0.0045	8584
Eubacteriales sp. MGS:0970	androstenediol (3beta,17beta) disulfate (1)	-0.04	-3.5	0.0004	0.0045	8584
Eubacteriales sp. MGS:0202	X - 23974	-0.04	-3.5	0.0004	0.0045	8584
Eubacteriales sp. MGS:0864	X - 24531	0.06	3.5	0.0004	0.0045	3812
Oscillospiraceae sp. MGS:0944	N,N,N-trimethyl-5-aminovalerate	-0.04	-3.5	0.0004	0.0045	8584
Eubacteriales sp. MGS:0128	nicotine	0.06	3.5	0.0004	0.0045	3812
Eubacteriales sp. MGS:1031	5alpha-androstan-3beta,17beta-diol disulfate	-0.04	-3.5	0.0004	0.0045	8584
Eubacteriales sp. MGS:0221	taurodeoxycholic acid 3-sulfate	-0.04	-3.5	0.0004	0.0045	8584
Clostridiaceae sp. MGS:0330	docosatrienoate (22:3n6)*	-0.04	-3.5	0.0004	0.0045	8584
Clostridium sp. TM06-18 MGS:0048	sphingomyelin (d18:1/24:1, d18:2/24:0)*	-0.04	-3.5	0.0004	0.0045	8584
Roseburia hominis MGS:0035	methyl glucopyranoside (alpha + beta)	0.04	3.5	0.0004	0.0045	8584
Eubacteriales sp. MGS:0323	X - 12410	-0.04	-3.5	0.0004	0.0045	8584
Eubacteriales sp. MGS:0528	12,13-DiHOME	0.04	3.5	0.0004	0.0045	8584
Eubacteriales sp. MGS:1227	histidine betaine (hercynine)*	0.04	3.5	0.0004	0.0045	8584
Eubacteriales sp. MGS:0540	stearoylcarnitine (C18)	0.04	3.5	0.0004	0.0045	8584
Faecalibacterium prausnitzii MGS:0017	5alpha-androstan-3alpha,17beta-diol monosulfate (1)	0.04	3.5	0.0004	0.0045	8584
Clostridia sp. MGS:0879	carotene diol (3)	0.04	3.5	0.0004	0.0045	8584
Clostridia sp. MGS:1106	glucuronate	0.04	3.5	0.0004	0.0045	8584
Eubacteriales sp. MGS:0120	stearidonate (18:4n3)	-0.04	-3.5	0.0004	0.0045	8584
Clostridia sp. MGS:1157	carotene diol (2)	0.04	3.5	0.0004	0.0045	8584
Intestinimonas butyriciproducens MGS:0187	X - 12830	0.04	3.5	0.0004	0.0045	8584
Clostridia sp. MGS:1375	X - 22520	-0.06	-3.5	0.0004	0.0045	3812
Blautia obeum MGS:0009	N-acetylglucosamine/N-acetylgalactosamine	0.04	3.5	0.0004	0.0045	8584
Limosilactobacillus vaginalis MGS:1341	X - 12798	-0.04	-3.5	0.0004	0.0045	8584
Eubacteriales sp. MGS:0628	2-O-methylascorbic acid	-0.04	-3.5	0.0004	0.0045	8584
Eubacteriales sp. MGS:1187	propionylcarnitine (C3)	-0.04	-3.5	0.0004	0.0045	8584
Eubacteriales sp. MGS:0270	bilirubin (E,E)*	-0.04	-3.5	0.0004	0.0045	8584
Clostridia sp. MGS:0623	gamma-glutamylglutamate	-0.04	-3.5	0.0004	0.0045	8584
Faecalibacterium sp. MGS:1307	X - 12729	0.04	3.5	0.0004	0.0045	8584
Bifidobacterium bifidum MGS:0262	nonadecanoate (19:0)	-0.04	-3.5	0.0004	0.0045	8584
Eubacteriales sp. MGS:0311	undecanedioate (C11-DC)	0.06	3.5	0.0004	0.0045	3812
Clostridiaceae sp. MGS:0471	linoleoyl-arachidonoyl-glycerol (18:2/20:4) [2]*	-0.04	-3.5	0.0004	0.0045	8584
Clostridium sp. MGS:1638	cetirizine	0.04	3.5	0.0004	0.0045	8584
Clostridia sp. MGS:0470	2-naphthol sulfate	-0.04	-3.5	0.0004	0.0045	8584
Eubacteriales sp. MGS:0945	2'-O-methylcytidine	-0.04	-3.5	0.0004	0.0045	8584
Firmicutes sp. MGS:0810	lactosyl-N-nervonoyl-sphingosine (d18:1/24:1)*	0.04	3.5	0.0004	0.0045	8584
Adlercreutzia equolifaciens subsp. celatus MGS:0051	isoeugenol sulfate	-0.04	-3.5	0.0004	0.0045	8584
Blautia sp. An46 MGS:1487	X - 21834	0.04	3.5	0.0004	0.0045	8584
Eubacteriales sp. MGS:0768	2-methylmalonylcarnitine (C4-DC)	-0.04	-3.5	0.0004	0.0045	6693
Coprobacillus cateniformis MGS:0456	eicosapentaenoate (EPA; 20:5n3)	-0.04	-3.5	0.0004	0.0045	8584
Eubacteriales sp. MGS:0069	1-palmitoyl-2-linoleoyl-GPC (16:0/18:2)	0.04	3.5	0.0004	0.0045	8584
Eubacteriales sp. MGS:0120	sulfate of piperine metabolite C16H19NO3 (3)*	-0.04	-3.5	0.0004	0.0045	8584
Eubacteriales sp. MGS:0718	3-hydroxy-2-ethylpropionate	0.04	3.5	0.0004	0.0045	8584
Blautia hydrogenotrophica MGS:0430	palmitoyl sphingomyelin (d18:1/16:0)	-0.04	-3.5	0.0004	0.0045	8584
Clostridia sp. MGS:1254	X - 23587	-0.04	-3.5	0.0004	0.0045	8584
Eubacteriales sp. MGS:0132	N-acetylputrescine	-0.04	-3.5	0.0004	0.0045	8584
Eubacteriales sp. MGS:0486	X - 23780	0.04	3.5	0.0004	0.0045	8584
Clostridia sp. MGS:0750	phenylacetylcarnitine	0.04	3.5	0.0004	0.0045	8584
Turicibacter sanguinis MGS:0274	sphingomyelin (d18:1/21:0, d17:1/22:0, d16:1/23:0)*	0.04	3.5	0.0004	0.0045	8584
Blautia obeum MGS:0009	11beta-hydroxyandrosterone glucuronide	0.04	3.5	0.0004	0.0045	8584
Prevotella sp. MGS:1508	succinoyltaurine	-0.04	-3.5	0.0004	0.0045	8583
Eggerthellales sp. MGS:0848	X - 12013	0.04	3.5	0.0004	0.0045	8584
Eubacteriales sp. MGS:0250	X - 24757	0.04	3.5	0.0004	0.0045	8584
Eubacteriales sp. MGS:1227	guanidinosuccinate	0.05	3.5	0.0004	0.0045	4772
Lachnospiraceae sp. MGS:0233	2-ketocaprylate	0.04	3.5	0.0004	0.0045	8584
Coprococcus sp. AF21-14LB MGS:1047	N-stearoyl-sphingosine (d18:1/18:0)*	0.04	3.5	0.0004	0.0045	8584
Eubacteriales sp. MGS:0820	1-palmitoyl-2-palmitoleoyl-GPC (16:0/16:1)*	-0.04	-3.5	0.0004	0.0045	8584
Oscillospiraceae sp. MGS:0437	1,2-dilinoleoyl-GPC (18:2/18:2)	0.04	3.5	0.0004	0.0045	8584
Eubacteriales sp. MGS:0083	gluconate	0.04	3.5	0.0004	0.0045	8583
Eubacteriales sp. MGS:0644	glucuronide of piperine metabolite C17H21NO3 (5)*	-0.04	-3.5	0.0004	0.0045	8584
Schaalia turicensis MGS:1507	N2,N5-diacetylornithine	-0.04	-3.5	0.0004	0.0045	8584
Oscillospiraceae sp. MGS:0060	glycine conjugate of C10H14O2 (1)*	-0.04	-3.5	0.0004	0.0045	8584
Hungatella hathewayi MGS:0287	4-acetylcatechol sulfate (1)	-0.04	-3.5	0.0004	0.0045	8584
Eubacteriales sp. MGS:0790	formiminoglutamate	-0.04	-3.5	0.0004	0.0045	8584
Acidaminococcus intestini MGS:0407	1-palmitoyl-2-dihomo-linolenoyl-GPC (16:0/20:3n3 or 6)*	0.04	3.5	0.0004	0.0045	8584
Bacteroides sp. MGS:0030	N-palmitoyl-heptadecasphingosine (d17:1/16:0)*	-0.04	-3.5	0.0004	0.0045	8584
Lachnospiraceae sp. MGS:0725	dodecanedioate (C12-DC)	0.04	3.5	0.0004	0.0045	8584
Clostridia sp. MGS:1417	glycerate	0.04	3.5	0.0004	0.0045	8583
Collinsella intestinalis MGS:0802	glycine conjugate of C10H12O2*	0.04	3.5	0.0004	0.0045	8584
Bifidobacterium animalis subsp. lactis MGS:0513	saccharin	0.04	3.5	0.0004	0.0045	8584
Oscillospiraceae sp. MGS:0612	X - 24518	-0.06	-3.5	0.0004	0.0045	3812
Eubacteriales sp. MGS:0505	1-carboxyethylvaline	-0.04	-3.5	0.0004	0.0045	8584
Firmicutes sp. MGS:0942	3-(3-hydroxyphenyl)propionate	-0.04	-3.5	0.0004	0.0045	8584
Phascolarctobacterium faecium MGS:0170	isoeugenol sulfate	-0.04	-3.5	0.0004	0.0045	8584
Veillonella rogosae MGS:0324	methylsuccinoylcarnitine	-0.04	-3.5	0.0004	0.0045	8584
Eubacteriales sp. MGS:1194	1-palmitoyl-2-stearoyl-GPC (16:0/18:0)	0.04	3.5	0.0004	0.0045	8584
Eubacteriales sp. MGS:0289	X - 22771	0.04	3.5	0.0004	0.0045	8584
[Clostridium] symbiosum MGS:0370	1-stearoyl-2-linoleoyl-GPC (18:0/18:2)*	-0.04	-3.5	0.0004	0.0045	8584
[Collinsella] massiliensis MGS:1264	X - 22509	0.04	3.5	0.0004	0.0045	8584
Eubacteriales sp. MGS:1003	X - 21733	0.04	3.5	0.0004	0.0045	8584
Blautia hansenii MGS:0981	X - 11843	-0.04	-3.5	0.0004	0.0045	8584
Lachnospiraceae sp. MGS:0625	methionine sulfoxide	-0.04	-3.5	0.0004	0.0045	8584
Sutterella sp. KLE1602 MGS:0228	cysteinylglycine disulfide*	0.04	3.5	0.0004	0.0045	8584
Eubacteriales sp. MGS:1354	X - 11308	0.04	3.5	0.0004	0.0045	8584
Eubacterium ventriosum MGS:0082	X - 11315	-0.04	-3.5	0.0004	0.0045	8584
Eubacteriales sp. MGS:1031	caprate (10:0)	-0.04	-3.5	0.0004	0.0045	8584
Clostridium cuniculi MGS:1498	2-methoxyhydroquinone sulfate (2)	0.04	3.5	0.0004	0.0045	8584
Clostridia sp. MGS:1486	X - 17354	0.04	3.5	0.0004	0.0045	8584
Eubacteriales sp. MGS:0092	X - 21821	0.04	3.5	0.0004	0.0045	8584
Firmicutes sp. MGS:0464	X - 18901	0.04	3.5	0.0004	0.0045	8584
Eubacterium ventriosum MGS:0082	aspartate	0.04	3.5	0.0004	0.0045	8584
Bacteroidales sp. MGS:0379	X - 26062	0.04	3.5	0.0004	0.0045	8584
Eubacteriales sp. MGS:0777	decadienedioic acid (C10:2-DC)**	-0.04	-3.5	0.0004	0.0045	8584
Eubacterium ramulus MGS:0068	asparagine	-0.04	-3.5	0.0004	0.0045	8584
Ligilactobacillus ruminis MGS:0484	ethyl alpha-glucopyranoside	-0.04	-3.5	0.0004	0.0045	8584
Eubacteriales sp. MGS:0221	sphingomyelin (d18:1/20:2, d18:2/20:1, d16:1/22:2)*	0.04	3.5	0.0004	0.0045	8584
Oscillospiraceae sp. MGS:0507	sphingomyelin (d18:2/18:1)*	0.04	3.5	0.0004	0.0045	8584
Bacteria sp. MGS:0634	X - 11381	-0.04	-3.5	0.0004	0.0045	8584
Bacteria sp. MGS:0708	X - 18901	0.04	3.5	0.0004	0.0045	8584
Eubacteriales sp. MGS:0540	octadecanedioate (C18-DC)	0.04	3.5	0.0004	0.0045	8584
Eubacteriales sp. MGS:0136	2-hydroxyacetaminophen sulfate*	0.04	3.5	0.0004	0.0045	8584
Oscillospiraceae sp. MGS:0343	phosphate	0.04	3.5	0.0004	0.0045	8584
Eggerthellaceae sp. MGS:0171	chlorzoxazone	0.04	3.5	0.0004	0.0045	8584
Turicibacter sanguinis MGS:0274	X - 11795	0.04	3.5	0.0004	0.0045	8584
Saccharomyces cerevisiae MGS:0782	X - 12906	-0.04	-3.5	0.0004	0.0045	8584
Oscillospiraceae sp. MGS:1203	resveratrol disulfate (2)*	0.04	3.5	0.0004	0.0045	8584
Eubacteriales sp. MGS:0363	X - 13844	0.04	3.5	0.0004	0.0045	8584
Eubacteriales sp. MGS:0528	glycoursodeoxycholic acid sulfate (1)	-0.04	-3.5	0.0004	0.0045	8584
Oscillospiraceae sp. MGS:0966	4-acetylcatechol sulfate (1)	0.04	3.5	0.0004	0.0045	8584
Collinsella sp. WCA1-178-WT-3 (M2) MGS:1245	sphingomyelin (d18:2/24:2)*	-0.04	-3.5	0.0004	0.0045	8584
Eubacteriales sp. MGS:0602	4-allylcatechol sulfate	0.04	3.5	0.0004	0.0045	8584
Firmicutes sp. MGS:0596	1-palmitoyl-2-arachidonoyl-GPI (16:0/20:4)*	-0.04	-3.5	0.0004	0.0045	8584
Eubacteriales sp. MGS:0659	1-(1-enyl-palmitoyl)-2-palmitoleoyl-GPC (P-16:0/16:1)*	-0.04	-3.5	0.0004	0.0045	8584
Eubacteriales sp. MGS:0381	benzoylcarnitine*	0.05	3.5	0.0004	0.0045	5703
Butyrivibrio crossotus MGS:0413	5alpha-androstan-3alpha,17beta-diol disulfate	-0.04	-3.5	0.0004	0.0045	8584
Clostridiaceae sp. MGS:0431	3-ureidopropionate	-0.04	-3.5	0.0004	0.0045	8584
Eubacteriales sp. MGS:0306	4-vinylphenol sulfate	0.04	3.5	0.0004	0.0045	8584
Clostridia sp. MGS:0933	glycerate	0.04	3.5	0.0004	0.0045	8583
Eubacteriales sp. MGS:0188	5alpha-androstan-3alpha,17beta-diol monosulfate (2)	0.04	3.5	0.0004	0.0045	8584
Oscillospiraceae sp. MGS:0135	citramalate	0.04	3.5	0.0004	0.0045	8584
Eubacteriales sp. MGS:0544	X - 11858	-0.04	-3.5	0.0004	0.0045	8584
Eubacteriales sp. MGS:0348	X - 25271	-0.04	-3.5	0.0004	0.0045	8584
Eubacteriales sp. MGS:0757	4-allylphenol sulfate	0.04	3.5	0.0004	0.0045	8584
Eubacteriales sp. MGS:1266	arginine	0.04	3.5	0.0004	0.0045	8584
Anaerotruncus massiliensis MGS:0460	X - 17367	-0.04	-3.5	0.0004	0.0045	8584
Blautia massiliensis MGS:0023	tetradecadienoate (14:2)*	-0.04	-3.5	0.0004	0.0045	8584
Clostridia sp. MGS:0512	X - 24337	-0.04	-3.5	0.0004	0.0045	8584
Candidatus Methanomassiliicoccus intestinalis MGS:0994	lactosyl-N-nervonoyl-sphingosine (d18:1/24:1)*	0.04	3.5	0.0004	0.0045	8584
Eubacteriales sp. MGS:0179	N,N-dimethyl-5-aminovalerate	0.04	3.5	0.0004	0.0045	6693
Lachnospiraceae sp. MGS:0236	N-acetyltaurine	-0.04	-3.5	0.0004	0.0045	8584
Streptococcus gordonii MGS:0713	octadecadienedioate (C18:2-DC)*	-0.04	-3.5	0.0004	0.0045	8584
Alistipes ihumii MGS:0106	3-methoxytyrosine	-0.04	-3.5	0.0004	0.0045	8584
Eubacteriales sp. MGS:0298	palmitoyl-sphingosine-phosphoethanolamine (d18:1/16:0)	-0.04	-3.5	0.0004	0.0045	8584
Eubacteriales sp. MGS:0103	1-methylurate	-0.04	-3.5	0.0004	0.0045	8584
Burkholderiales sp. MGS:0799	3-hydroxypyridine sulfate	0.04	3.5	0.0004	0.0045	8584
Eubacteriales sp. MGS:0133	behenoyl sphingomyelin (d18:1/22:0)*	0.04	3.5	0.0004	0.0045	8584
Eubacteriales sp. MGS:0305	docosatrienoate (22:3n6)*	-0.04	-3.5	0.0004	0.0045	8584
Eubacterium sp. MGS:0248	sphingomyelin (d17:1/14:0, d16:1/15:0)*	0.04	3.5	0.0004	0.0045	8584
Blautia obeum MGS:0009	caffeine	0.04	3.5	0.0004	0.0045	8584
Eubacterium ventriosum MGS:0082	N-acetylkynurenine (2)	0.04	3.5	0.0004	0.0045	8584
Clostridia sp. MGS:1504	deoxycholic acid 12-sulfate*	-0.04	-3.5	0.0004	0.0045	8584
Streptococcus anginosus MGS:0680	malonylcarnitine	0.04	3.5	0.0004	0.0045	8584
Eubacteriales sp. MGS:0371	1-palmitoyl-2-dihomo-linolenoyl-GPC (16:0/20:3n3 or 6)*	-0.04	-3.5	0.0004	0.0045	8584
Prevotella sp. P4-67 MGS:0784	X - 21383	-0.04	-3.5	0.0004	0.0045	8584
Streptococcus parasanguinis MGS:0117	X - 12543	0.06	3.5	0.0004	0.0045	3812
Bacteroidales sp. MGS:0147	methylsuccinoylcarnitine	0.04	3.5	0.0004	0.0045	8584
[Clostridium] innocuum MGS:0365	ferulic acid 4-sulfate	-0.04	-3.5	0.0004	0.0045	8584
Streptococcus oralis subsp. oralis MGS:0705	X - 15245	0.04	3.5	0.0004	0.0045	8584
Eubacteriales sp. MGS:0364	4-allylphenol sulfate	0.04	3.5	0.0004	0.0045	8584
Eubacteriales sp. MGS:0755	1-palmitoyl-2-oleoyl-GPI (16:0/18:1)*	0.04	3.5	0.0004	0.0045	8584
Clostridia sp. MGS:0706	1-(1-enyl-palmitoyl)-2-oleoyl-GPC (P-16:0/18:1)*	0.04	3.5	0.0004	0.0045	8584
Eubacteriales sp. MGS:1199	dimethylglycine	-0.04	-3.5	0.0004	0.0045	8584
Clostridia sp. MGS:0918	oleoyl-oleoyl-glycerol (18:1/18:1) [2]*	-0.06	-3.5	0.0004	0.0045	3812
Ruminococcus sp. MGS:0131	1-palmitoyl-GPI (16:0)	-0.04	-3.5	0.0004	0.0045	8584
Eubacteriales sp. MGS:0348	dodecanedioate (C12-DC)	0.04	3.5	0.0004	0.0045	8584
Eubacteriales sp. MGS:0646	X - 17325	-0.04	-3.5	0.0004	0.0045	8584
Eubacteriales sp. MGS:0578	gamma-glutamylisoleucine*	-0.04	-3.5	0.0004	0.0045	8584
Eubacteriales sp. MGS:0843	X - 19438	-0.04	-3.5	0.0004	0.0045	8584
Eubacteriales sp. MGS:0234	1-stearoyl-2-linoleoyl-GPE (18:0/18:2)*	-0.04	-3.5	0.0004	0.0045	8584
Veillonellales sp. MGS:1363	4-hydroxyphenylacetoylcarnitine	0.04	3.5	0.0004	0.0045	8584
Clostridia sp. MGS:0852	N-acetylalanine	-0.04	-3.5	0.0004	0.0045	8583
Eubacterium sp. AM49-13BH MGS:0251	N,N-dimethyl-pro-pro	0.04	3.5	0.0004	0.0045	8584
Collinsella sp. WCA1-178-WT-3 (M2) MGS:1245	N-acetyl-2-aminoadipate	0.04	3.5	0.0004	0.0045	8584
Eubacteriales sp. MGS:0428	oleoyl-linoleoyl-glycerol (18:1/18:2) [2]	-0.04	-3.5	0.0004	0.0045	8584
Erysipelatoclostridium ramosum MGS:0538	lithocholate sulfate (1)	-0.04	-3.5	0.0004	0.0045	8584
Bacteroides finegoldii MGS:0224	X - 21470	0.04	3.5	0.0004	0.0045	8584
Faecalibacterium prausnitzii MGS:0378	laurate (12:0)	-0.04	-3.5	0.0004	0.0045	8584
Blautia massiliensis MGS:0023	3-carboxy-4-methyl-5-propyl-2-furanpropanoate (CMPF)	-0.04	-3.5	0.0004	0.0045	8584
Eubacteriales sp. MGS:0178	butyrate/isobutyrate (4:0)	-0.04	-3.5	0.0004	0.0045	8584
Eubacteriales sp. MGS:1077	glucuronide of piperine metabolite C17H21NO3 (5)*	-0.04	-3.5	0.0004	0.0045	8584
Eubacteriales sp. MGS:0694	1-linoleoyl-GPC (18:2)	0.04	3.5	0.0004	0.0045	8584
Eubacterium ramulus MGS:0387	isoursodeoxycholate	-0.04	-3.5	0.0004	0.0045	8584
Eubacteriales sp. MGS:0486	alliin	0.04	3.5	0.0004	0.0045	8584
Anaerobutyricum hallii MGS:0012	stearoylcholine*	-0.04	-3.5	0.0004	0.0045	8584
Streptococcus gallolyticus subsp. gallolyticus MGS:1651	X - 23662	0.04	3.5	0.0004	0.0045	8584
Coprobacillus sp. MGS:0022	laurylcarnitine (C12)	0.04	3.5	0.0004	0.0045	8584
Eubacteriales sp. MGS:0123	N-acetyl-beta-alanine	0.04	3.5	0.0004	0.0046	8584
Eubacteriales sp. MGS:0363	butyrylcarnitine (C4)	-0.04	-3.5	0.0004	0.0046	8584
Eubacteriales sp. MGS:0781	1-stearoyl-2-oleoyl-GPC (18:0/18:1)	-0.04	-3.5	0.0004	0.0046	8584
Eubacteriales sp. MGS:0643	X - 18886	-0.04	-3.5	0.0004	0.0046	8584
Mitsuokella jalaludinii MGS:0761	myristoyl dihydrosphingomyelin (d18:0/14:0)*	-0.04	-3.5	0.0004	0.0046	8584
Coprococcus comes MGS:0016	3-methyl-2-oxovalerate	0.04	3.5	0.0004	0.0046	8584
Eubacteriales sp. MGS:0647	X - 12851	-0.04	-3.5	0.0004	0.0046	8584
Clostridia sp. MGS:0741	fumarate	0.04	3.5	0.0004	0.0046	8583
Eubacteriales sp. MGS:0300	2-piperidinone	-0.04	-3.5	0.0004	0.0046	8584
Anaerostipes caccae MGS:0747	1-(1-enyl-palmitoyl)-2-palmitoyl-GPC (P-16:0/16:0)*	-0.04	-3.5	0.0004	0.0046	8584
Eubacteriales sp. MGS:0870	X - 11315	0.04	3.5	0.0004	0.0046	8584
Oscillospiraceae sp. MGS:0648	2-naphthol sulfate	-0.04	-3.5	0.0004	0.0046	8584
Eubacteriales sp. MGS:0505	1-stearoyl-2-oleoyl-GPE (18:0/18:1)	-0.04	-3.5	0.0004	0.0046	8584
Eubacteriales sp. MGS:0882	cholate	-0.04	-3.5	0.0004	0.0046	8584
Amedibacillus dolichus MGS:0798	1-stearoyl-GPG (18:0)	0.04	3.5	0.0004	0.0046	8584
Eubacterium sp. AM49-13BH MGS:0251	1-stearoyl-2-docosahexaenoyl-GPE (18:0/22:6)*	-0.04	-3.5	0.0004	0.0046	8584
Eubacteriales sp. MGS:0213	docosapentaenoylcarnitine (C22:5n3)*	-0.04	-3.5	0.0004	0.0046	8584
Eubacteriales sp. MGS:0149	glycochenodeoxycholate	-0.04	-3.5	0.0004	0.0046	8584
Clostridia sp. MGS:0787	N-acetylaspartate (NAA)	0.04	3.5	0.0004	0.0046	8584
Eubacteriales sp. MGS:0594	1-carboxyethylphenylalanine	-0.04	-3.5	0.0004	0.0046	8584
[Ruminococcus] torques MGS:0034	N-carbamoylalanine	-0.05	-3.5	0.0004	0.0046	4772
Clostridia sp. MGS:1148	carotene diol (2)	0.04	3.5	0.0004	0.0046	8584
Eubacteriales sp. MGS:0480	X - 23655	-0.04	-3.5	0.0004	0.0046	8584
Eubacteriales sp. MGS:0084	1-(1-enyl-palmitoyl)-2-linoleoyl-GPC (P-16:0/18:2)*	0.04	3.5	0.0004	0.0046	8584
Sutterella sp. KLE1602 MGS:0228	X - 21339	-0.04	-3.5	0.0004	0.0046	8584
Clostridium sp. AT4 MGS:0347	2-methoxyhydroquinone sulfate (2)	-0.04	-3.5	0.0004	0.0046	8584
Eubacteriales sp. MGS:0771	lactosyl-N-palmitoyl-sphingosine (d18:1/16:0)	0.04	3.5	0.0004	0.0046	8584
Eubacteriales sp. MGS:0069	X - 13728	0.04	3.5	0.0004	0.0046	8584
Firmicutes sp. MGS:0923	chenodeoxycholate	0.04	3.5	0.0004	0.0046	8584
Clostridia sp. MGS:0515	5-hydroxyindole sulfate	0.04	3.5	0.0004	0.0046	8584
Streptococcus gordonii MGS:0713	X - 17690	-0.04	-3.5	0.0004	0.0046	8584
Eubacteriales sp. MGS:0514	alpha-ketobutyrate	-0.04	-3.5	0.0004	0.0046	8583
Alistipes finegoldii MGS:0077	4-methylguaiacol sulfate	-0.04	-3.5	0.0004	0.0046	8584
Eubacteriales sp. MGS:0764	3-indoxyl sulfate	-0.04	-3.5	0.0004	0.0046	8584
Eubacteriales sp. MGS:0694	gamma-glutamyltyrosine	-0.04	-3.5	0.0004	0.0046	8584
Eubacteriales sp. MGS:0175	phenylacetylglutamate	0.04	3.5	0.0004	0.0046	8584
Lachnospiraceae sp. MGS:1272	X - 11632	0.04	3.5	0.0004	0.0046	8584
Eubacteriales sp. MGS:0188	glycine conjugate of C10H14O2 (1)*	-0.04	-3.5	0.0004	0.0046	8584
Clostridia sp. MGS:0980	X - 22509	0.04	3.5	0.0004	0.0046	8584
Eubacteriales sp. MGS:1102	octadecanedioate (C18-DC)	0.04	3.5	0.0004	0.0046	8584
Eubacteriales sp. MGS:0829	1-carboxyethylphenylalanine	-0.04	-3.5	0.0004	0.0046	8584
Eubacteriales sp. MGS:0857	vanillactate	-0.04	-3.5	0.0004	0.0046	8584
Eubacteriales sp. MGS:0555	S-carboxyethylcysteine	0.06	3.5	0.0004	0.0046	3812
Oscillospiraceae sp. MGS:0146	imidazole propionate	-0.04	-3.5	0.0004	0.0046	8584
Dorea formicigenerans MGS:0006	3-carboxy-4-methyl-5-pentyl-2-furanpropionate (3-CMPFP)**	-0.04	-3.5	0.0004	0.0046	8584
Streptococcus mutans MGS:0677	corticosterone	-0.04	-3.5	0.0004	0.0046	8584
Fusicatenibacter saccharivorans MGS:0004	4-methyl-2-oxopentanoate	0.04	3.5	0.0004	0.0046	8584
Lachnospiraceae sp. MGS:0127	glucuronide of C10H18O2 (7)*	0.04	3.5	0.0004	0.0046	8584
Evtepia gabavorous MGS:0114	theanine	-0.04	-3.5	0.0004	0.0046	8584
Methanomassiliicoccales sp. MGS:1485	X - 24531	0.06	3.5	0.0004	0.0046	3812
Collinsella aerofaciens MGS:0019	taurocholenate sulfate*	-0.04	-3.5	0.0004	0.0046	8584
Eubacteriales sp. MGS:0105	indolepropionate	-0.04	-3.5	0.0004	0.0046	8584
Oscillospiraceae sp. MGS:0256	1,3,7-trimethylurate	0.04	3.5	0.0004	0.0046	8584
Eubacteriales sp. MGS:0516	10-undecenoate (11:1n1)	-0.04	-3.5	0.0004	0.0046	8584
Eubacteriales sp. MGS:0528	N-acetylleucine	-0.04	-3.5	0.0004	0.0046	8584
Pseudoflavonifractor sp. An184 MGS:0253	glyco-beta-muricholate**	0.04	3.5	0.0004	0.0046	8584
Dorea sp. AF36-15AT MGS:0052	glycyrrhetinate	-0.04	-3.5	0.0004	0.0046	8584
Firmicutes sp. MGS:0464	X - 24337	-0.04	-3.5	0.0004	0.0046	8584
Eubacteriales sp. MGS:0190	ethyl beta-glucopyranoside	-0.04	-3.5	0.0004	0.0046	8584
Enterocloster clostridioformis MGS:0686	sphingomyelin (d18:1/20:1, d18:2/20:0)*	-0.04	-3.5	0.0004	0.0046	8584
Eubacteriales sp. MGS:0321	X - 24556	0.06	3.5	0.0004	0.0046	3812
Clostridia sp. MGS:0519	gamma-glutamylisoleucine*	-0.04	-3.5	0.0004	0.0046	8584
Eubacteriales sp. MGS:1059	X - 11632	0.04	3.5	0.0004	0.0046	8584
Clostridia sp. MGS:1288	4-oxo-retinoic acid	-0.04	-3.5	0.0004	0.0046	8584
Eubacteriales sp. MGS:0968	urate	-0.04	-3.5	0.0004	0.0046	8584
Faecalicoccus pleomorphus MGS:0875	X - 12906	-0.04	-3.5	0.0004	0.0046	8584
Eubacteriales sp. MGS:0320	X - 11372	-0.04	-3.5	0.0004	0.0046	8584
Lachnospiraceae sp. MGS:1113	undecenoylcarnitine (C11:1)	-0.04	-3.5	0.0004	0.0046	8584
Eubacteriales sp. MGS:1153	ferulic acid 4-sulfate	-0.04	-3.5	0.0004	0.0046	8584
Erysipelotrichales sp. MGS:0283	imidazole lactate	0.04	3.5	0.0004	0.0046	8584
Firmicutes sp. MGS:0570	indoleacetate	0.04	3.5	0.0004	0.0046	8584
Oscillospiraceae sp. MGS:0343	3-methylxanthine	0.04	3.5	0.0004	0.0046	8584
Firmicutes sp. MGS:0810	cysteine sulfinic acid	0.04	3.5	0.0004	0.0046	8584
Eubacteriales sp. MGS:0505	1-linoleoyl-2-linolenoyl-GPC (18:2/18:3)*	0.04	3.5	0.0004	0.0046	8584
Eubacteriales sp. MGS:0244	X - 12261	0.04	3.5	0.0004	0.0046	8584
Oscillospiraceae sp. MGS:0982	1-(1-enyl-palmitoyl)-2-arachidonoyl-GPC (P-16:0/20:4)*	0.04	3.5	0.0004	0.0046	8584
Firmicutes sp. MGS:1222	X - 22509	0.04	3.5	0.0004	0.0046	8584
Anaerotruncus colihominis MGS:0307	alliin	-0.04	-3.5	0.0004	0.0046	8584
Eubacteriales sp. MGS:0312	deoxycholic acid 3-sulfate	-0.06	-3.5	0.0004	0.0046	3812
Eubacteriales sp. MGS:0358	4-methylguaiacol sulfate	-0.04	-3.5	0.0004	0.0046	8584
Lachnospiraceae sp. MGS:0127	maleate	-0.04	-3.5	0.0004	0.0046	8583
Firmicutes sp. MGS:0587	X - 23644	0.04	3.5	0.0004	0.0046	8584
Peptostreptococcaceae sp. MGS:0200	3-aminoisobutyrate	0.04	3.5	0.0004	0.0046	8584
Clostridia sp. MGS:1362	phenylacetylglutamine	0.04	3.5	0.0004	0.0046	8584
Bacteroides sp. MGS:0030	3-methyl-2-oxobutyrate	0.04	3.5	0.0004	0.0046	8584
Firmicutes sp. MGS:0454	X - 17612	-0.05	-3.5	0.0004	0.0046	4772
Oscillospiraceae sp. MGS:0134	2-acetamidophenol sulfate	-0.04	-3.5	0.0004	0.0046	8584
Clostridia sp. MGS:1661	X - 12816	0.04	3.5	0.0004	0.0046	8584
Eubacteriales sp. MGS:0624	X - 24951	0.04	3.5	0.0004	0.0046	8584
Clostridia sp. MGS:0946	X - 12544	0.04	3.5	0.0004	0.0046	8584
Anaeromassilibacillus sp. Marseille-P3371 MGS:0304	malate	-0.04	-3.5	0.0004	0.0046	8584
Firmicutes sp. MGS:0454	X - 25790	0.04	3.5	0.0004	0.0046	8584
Intestinibacillus sp. Marseille-P4005 MGS:0168	8-methoxykynurenate	0.04	3.5	0.0004	0.0046	8584
Oscillospiraceae sp. MGS:0343	arabonate/xylonate	0.04	3.5	0.0004	0.0046	8583
Coprococcus sp. AF21-14LB MGS:1047	dihydroferulic acid sulfate	-0.04	-3.5	0.0004	0.0046	8584
Clostridium disporicum MGS:0753	p-cresol sulfate	0.04	3.5	0.0004	0.0046	8584
Eubacteriales sp. MGS:0696	indoleacetate	0.04	3.5	0.0004	0.0046	8584
Megasphaera sp. BL7 MGS:1145	sphingomyelin (d18:1/22:1, d18:2/22:0, d16:1/24:1)*	-0.04	-3.5	0.0004	0.0046	8584
Oscillospiraceae sp. MGS:0437	tartronate (hydroxymalonate)	0.04	3.5	0.0004	0.0046	8584
Bacteria sp. MGS:0839	3-(3-hydroxyphenyl)propionate	-0.04	-3.5	0.0004	0.0046	8584
Oscillospiraceae sp. MGS:0380	1-palmitoyl-2-palmitoleoyl-GPC (16:0/16:1)*	-0.04	-3.5	0.0004	0.0046	8584
Eubacteriales sp. MGS:0600	sulfate of piperine metabolite C18H21NO3 (1)*	-0.04	-3.5	0.0004	0.0046	8584
Clostridia sp. MGS:0661	arachidate (20:0)	0.04	3.5	0.0004	0.0046	8584
Eubacterium ramulus MGS:0387	1-palmitoleoyl-GPC (16:1)*	-0.04	-3.5	0.0004	0.0046	8584
Eubacterium sp. AF34-35BH MGS:0231	1-(1-enyl-stearoyl)-2-oleoyl-GPE (P-18:0/18:1)	-0.04	-3.5	0.0004	0.0046	8584
Eubacteriales sp. MGS:1031	3-methyl catechol sulfate (1)	-0.04	-3.5	0.0004	0.0046	8584
Eubacteriales sp. MGS:0183	resveratrol disulfate (1)*	0.04	3.5	0.0004	0.0046	8584
Clostridia sp. MGS:0918	1-stearoyl-2-oleoyl-GPE (18:0/18:1)	-0.04	-3.5	0.0004	0.0046	8584
Blautia sp. An46 MGS:1487	bilirubin degradation product, C16H18N2O5 (2)**	-0.04	-3.5	0.0004	0.0046	8584
Veillonella parvula MGS:0220	thymol sulfate	0.04	3.5	0.0004	0.0046	8584
Ruminococcus sp. MGS:0487	X - 23997	-0.04	-3.5	0.0004	0.0046	8584
Eubacteriales sp. MGS:0288	1-carboxyethylphenylalanine	-0.04	-3.5	0.0004	0.0046	8584
Eubacteriales sp. MGS:0411	X - 16935	-0.04	-3.5	0.0004	0.0046	8584
Eubacteriales sp. MGS:0118	X - 11378	0.05	3.5	0.0004	0.0046	4772
Eubacteriales sp. MGS:0637	caprate (10:0)	0.04	3.5	0.0004	0.0046	8584
Eubacteriales sp. MGS:0473	3,7-dimethylurate	-0.04	-3.5	0.0004	0.0046	8584
Roseburia sp. AM59-24XD MGS:0391	argininate*	0.04	3.5	0.0004	0.0046	8584
Bilophila wadsworthia MGS:0049	nicotinamide riboside	0.04	3.5	0.0004	0.0046	8584
Eubacteriales sp. MGS:0506	X - 11381	-0.04	-3.5	0.0004	0.0046	8584
Eubacteriales sp. MGS:0183	X - 23787	0.04	3.5	0.0004	0.0046	8584
Clostridia sp. MGS:0852	carotene diol (3)	0.04	3.5	0.0004	0.0046	8584
Eubacteriales sp. MGS:1425	phenylacetylcarnitine	0.04	3.5	0.0004	0.0046	8584
Enterocloster sp. MGS:1529	1-linoleoyl-2-linolenoyl-GPC (18:2/18:3)*	-0.04	-3.5	0.0004	0.0046	8584
Lachnospiraceae sp. MGS:0246	X - 25433	-0.04	-3.5	0.0004	0.0046	8584
Eubacteriales sp. MGS:0184	pregnenetriol disulfate*	-0.04	-3.5	0.0004	0.0046	8584
Clostridium sp. OM07-9AC MGS:0448	X - 12851	-0.04	-3.5	0.0004	0.0046	8584
Firmicutes sp. MGS:1222	o-cresol sulfate	0.04	3.5	0.0004	0.0046	8584
Lachnoclostridium sp. An131 MGS:0658	Urolithin B glucuronide	-0.06	-3.5	0.0004	0.0046	3812
Bacteroidales sp. MGS:1260	X - 12261	0.04	3.5	0.0004	0.0046	8584
Eubacteriales sp. MGS:0895	X - 23782	0.04	3.5	0.0004	0.0046	8584
Eubacteriales sp. MGS:0773	cis-3,4-methyleneheptanoylcarnitine	-0.04	-3.5	0.0004	0.0046	8584
Intestinimonas sp. MGS:1149	1-arachidonylglycerol (20:4)	0.04	3.5	0.0004	0.0046	8584
Clostridium disporicum MGS:0222	2-hydroxyhippurate (salicylurate)	0.04	3.5	0.0004	0.0046	8584
Prevotellaceae sp. MGS:1125	palmitoyl-sphingosine-phosphoethanolamine (d18:1/16:0)	-0.04	-3.5	0.0004	0.0046	8584
Eubacteriales sp. MGS:0125	hydroxyasparagine**	-0.04	-3.5	0.0004	0.0046	8584
Phocaeicola plebeius MGS:0278	X - 12013	-0.04	-3.5	0.0004	0.0046	8584
Clostridia sp. MGS:0272	beta-citrylglutamate	-0.04	-3.5	0.0004	0.0046	8584
Eubacteriales sp. MGS:0652	glutamine	0.04	3.5	0.0004	0.0046	8584
Eubacteriales sp. MGS:0584	glycerate	-0.04	-3.5	0.0004	0.0046	8583
Clostridia sp. MGS:1137	glucuronide of piperine metabolite C17H21NO3 (5)*	-0.04	-3.5	0.0004	0.0046	8584
Anaerostipes hadrus MGS:0124	2-methylmalonylcarnitine (C4-DC)	0.04	3.5	0.0004	0.0046	6693
Eubacteriales sp. MGS:1078	1-(1-enyl-palmitoyl)-2-oleoyl-GPC (P-16:0/18:1)*	0.04	3.5	0.0004	0.0046	8584
Clostridia sp. MGS:0515	7-methylxanthine	-0.04	-3.5	0.0004	0.0046	8584
Eubacteriales sp. MGS:0864	citramalate	-0.04	-3.5	0.0004	0.0046	8584
Clostridium sp. TM06-18 MGS:0048	5-hydroxylysine	0.04	3.5	0.0004	0.0046	8584
Firmicutes sp. MGS:1162	1-stearoyl-2-oleoyl-GPC (18:0/18:1)	-0.04	-3.5	0.0004	0.0046	8584
Eubacteriales sp. MGS:0371	glucose	-0.04	-3.5	0.0004	0.0046	8583
Eubacteriales sp. MGS:0764	docosapentaenoylcarnitine (C22:5n3)*	-0.04	-3.5	0.0004	0.0046	8584
Eubacteriales sp. MGS:0116	androstenediol (3beta,17beta) monosulfate (1)	0.04	3.5	0.0004	0.0046	8584
Lactiplantibacillus plantarum subsp. plantarum MGS:0597	X - 23639	-0.04	-3.5	0.0004	0.0046	8584
Eubacteriales sp. MGS:1422	X - 19141	0.04	3.5	0.0004	0.0046	8584
Eubacteriales sp. MGS:0584	1-arachidonoyl-GPE (20:4n6)*	0.04	3.5	0.0004	0.0046	8584
Lachnoclostridium sp. An138 MGS:0395	beta-hydroxyisovaleroylcarnitine	-0.04	-3.5	0.0004	0.0046	8584
Eubacteriales sp. MGS:0427	ceramide (d18:1/14:0, d16:1/16:0)*	-0.04	-3.5	0.0004	0.0046	8584
Lachnospiraceae sp. MGS:0433	N-acetylglutamine	0.04	3.5	0.0004	0.0046	8583
Eubacteriales sp. MGS:0428	indoleacetate	0.04	3.5	0.0004	0.0046	8584
Eubacteriales sp. MGS:0758	4-acetylphenol sulfate	0.04	3.5	0.0004	0.0046	8584
Eubacteriales sp. MGS:0814	11beta-hydroxyetiocholanolone glucuronide*	0.04	3.5	0.0004	0.0046	8584
Eubacteriales sp. MGS:0242	bilirubin degradation product, C17H18N2O4 (1)**	0.04	3.5	0.0004	0.0046	8584
Eubacteriales sp. MGS:0136	3-hydroxyhippurate sulfate	-0.04	-3.5	0.0004	0.0046	8584
Lachnospiraceae sp. MGS:1240	glycodeoxycholate	0.04	3.5	0.0004	0.0046	8584
Romboutsia sp. MGS:0558	X - 24337	-0.04	-3.5	0.0004	0.0046	8584
Firmicutes sp. MGS:1050	3-phenylpropionate (hydrocinnamate)	0.04	3.5	0.0004	0.0046	8584
Clostridia sp. MGS:0752	2-ethylphenylsulfate	-0.04	-3.5	0.0004	0.0046	8584
Brachyspira aalborgi MGS:0957	3-phenylpropionate (hydrocinnamate)	0.04	3.5	0.0004	0.0046	8584
Negativibacillus massiliensis MGS:0356	sphingomyelin (d18:1/19:0, d19:1/18:0)*	0.04	3.5	0.0004	0.0046	8584
Clostridium sp. OM07-9AC MGS:0448	cystine	-0.04	-3.5	0.0004	0.0046	8584
Eubacteriales sp. MGS:0204	4-acetylphenol sulfate	0.04	3.5	0.0004	0.0046	8584
Clostridia sp. MGS:0463	1-palmitoyl-GPG (16:0)*	-0.04	-3.5	0.0004	0.0046	8584
Lachnospiraceae sp. MGS:1335	X - 12729	-0.04	-3.5	0.0004	0.0046	8584
Eubacteriales sp. MGS:0151	1-palmitoyl-2-arachidonoyl-GPI (16:0/20:4)*	-0.04	-3.5	0.0004	0.0046	8584
Streptococcus mutans MGS:0677	N6-acetyllysine	0.04	3.5	0.0004	0.0046	8584
Alloscardovia omnicolens MGS:1279	pro-hydroxy-pro	0.04	3.5	0.0004	0.0046	8584
Veillonella tobetsuensis MGS:1344	X - 21733	0.04	3.5	0.0004	0.0046	8584
Oscillospiraceae sp. MGS:0461	X - 23659	-0.04	-3.5	0.0004	0.0046	8584
Phocaeicola coprocola MGS:0351	maleate	0.04	3.5	0.0004	0.0046	8583
Eubacteriales sp. MGS:0600	glycolithocholate sulfate*	0.04	3.5	0.0004	0.0046	8584
Eubacteriales sp. MGS:0322	quinolinate	-0.04	-3.5	0.0004	0.0046	8584
Eubacteriales sp. MGS:0409	asparagine	0.04	3.5	0.0004	0.0046	8584
Clostridia sp. MGS:1427	umbelliferone sulfate	-0.04	-3.5	0.0004	0.0046	8584
Coprococcus sp. AM27-12LB MGS:0687	glutarate (C5-DC)	0.04	3.5	0.0004	0.0046	8583
Lachnospiraceae sp. MGS:0336	1-palmitoyl-GPG (16:0)*	0.04	3.5	0.0004	0.0046	8584
Lachnospiraceae sp. MGS:1435	uridine	-0.04	-3.5	0.0004	0.0046	8584
Eubacterium sp. AF34-35BH MGS:0231	X - 17325	0.04	3.5	0.0004	0.0046	8584
Eubacteriales sp. MGS:0864	oleoyl-oleoyl-glycerol (18:1/18:1) [2]*	-0.06	-3.5	0.0004	0.0046	3812
Eubacteriales sp. MGS:0396	3-methylcrotonylglycine	0.06	3.5	0.0004	0.0046	3812
Eubacteriales sp. MGS:0250	X - 24556	0.06	3.5	0.0004	0.0046	3812
Eubacteriales sp. MGS:1055	X - 24352	-0.04	-3.5	0.0004	0.0046	8584
Acidaminococcus intestini MGS:0407	sphingomyelin (d18:2/24:2)*	-0.04	-3.5	0.0004	0.0046	8584
Limosilactobacillus oris MGS:1462	N-acetyltaurine	0.04	3.5	0.0004	0.0046	8584
Eubacteriales sp. MGS:0103	X - 24795	-0.04	-3.5	0.0004	0.0046	8584
Eubacteriales sp. MGS:0607	N-acetyl-cadaverine	-0.06	-3.5	0.0004	0.0046	3812
Eubacteriales sp. MGS:0392	aspartate	-0.04	-3.5	0.0004	0.0046	8584
Phocaeicola plebeius MGS:0423	3b-hydroxy-5-cholenoic acid	-0.04	-3.5	0.0004	0.0046	8584
Bacteria sp. MGS:0483	N-acetyltyrosine	-0.04	-3.5	0.0004	0.0046	8584
Eubacteriales sp. MGS:0125	5alpha-pregnan-3beta,20alpha-diol disulfate	0.04	3.5	0.0004	0.0046	8584
Oscillospiraceae sp. MGS:0944	2-aminoadipate	-0.04	-3.5	0.0004	0.0046	8584
Eubacteriales sp. MGS:1336	17alpha-hydroxypregnenolone 3-sulfate	-0.04	-3.5	0.0004	0.0046	8584
Eubacterium sp. An3 MGS:1483	norcotinine	0.04	3.5	0.0004	0.0046	8584
Eubacteriales sp. MGS:0334	X - 18913	0.04	3.5	0.0004	0.0046	8584
Oscillospiraceae sp. MGS:0207	S-allylcysteine	0.04	3.5	0.0004	0.0046	8584
Eubacteriales sp. MGS:0630	X - 11795	-0.04	-3.5	0.0004	0.0046	8584
Oscillospiraceae sp. MGS:0849	hydantoin-5-propionate	-0.04	-3.5	0.0004	0.0046	8583
Eisenbergiella massiliensis MGS:0425	X - 12543	-0.06	-3.5	0.0004	0.0046	3812
Eubacteriales sp. MGS:0235	4-ethylphenylsulfate	0.04	3.5	0.0004	0.0046	8584
Lachnospiraceae sp. MGS:0018	X - 17655	-0.04	-3.5	0.0004	0.0046	8584
Eubacteriales sp. MGS:0144	hydroxypalmitoyl sphingomyelin (d18:1/16:0(OH))**	0.04	3.5	0.0004	0.0046	8584
Blautia producta MGS:0905	3-hydroxyoleoylcarnitine	0.04	3.5	0.0004	0.0046	8584
Eubacteriales sp. MGS:0965	X - 19438	-0.04	-3.5	0.0004	0.0046	8584
Bacteria sp. MGS:0778	androstenediol (3beta,17beta) monosulfate (2)	0.04	3.5	0.0004	0.0046	8584
Eubacteriales sp. MGS:1059	pyrraline	-0.04	-3.5	0.0004	0.0046	8584
Faecalibacterium prausnitzii MGS:0241	X - 17690	0.04	3.5	0.0004	0.0046	8584
Eubacteriales sp. MGS:1250	theanine	-0.04	-3.5	0.0004	0.0046	8584
Firmicutes sp. MGS:1091	gamma-tocopherol/beta-tocopherol	-0.04	-3.5	0.0004	0.0046	8584
Intestinimonas massiliensis MGS:0198	4-vinylguaiacol sulfate	-0.04	-3.5	0.0004	0.0046	8584
Eubacteriales sp. MGS:0264	gamma-glutamyltryptophan	-0.04	-3.5	0.0004	0.0046	8584
Oscillospiraceae sp. MGS:1287	4-methoxyphenol sulfate	-0.04	-3.5	0.0004	0.0046	8584
Eubacteriales sp. MGS:0707	X - 11850	0.04	3.5	0.0004	0.0046	8584
Eggerthellales sp. MGS:1146	2-hydroxydecanoate	-0.04	-3.5	0.0004	0.0046	8584
Oscillospiraceae sp. MGS:0683	X - 19183	0.04	3.5	0.0004	0.0046	8584
Lachnospiraceae sp. MGS:0236	solanidine	-0.04	-3.5	0.0004	0.0046	8584
Clostridia sp. MGS:0893	1-(1-enyl-palmitoyl)-2-palmitoyl-GPC (P-16:0/16:0)*	0.04	3.5	0.0004	0.0046	8584
Bacteria sp. MGS:0483	heme	-0.04	-3.5	0.0004	0.0046	8584
Butyricicoccus sp. OM04-18BH MGS:0139	X - 25419	0.04	3.5	0.0004	0.0046	8584
Eubacteriales sp. MGS:0807	2,3-dihydroxyisovalerate	0.04	3.5	0.0004	0.0046	8583
Intestinibacillus sp. Marseille-P4005 MGS:0168	pregnanediol-3-glucuronide	-0.04	-3.5	0.0004	0.0046	8584
Eubacteriales sp. MGS:1063	X - 25503	0.04	3.5	0.0004	0.0046	8584
Clostridia sp. MGS:0368	X - 24352	-0.04	-3.5	0.0004	0.0046	8584
Acidaminococcus intestini MGS:0407	X - 11847	-0.05	-3.5	0.0004	0.0046	5703
[Ruminococcus] torques MGS:0034	1-stearoyl-2-arachidonoyl-GPI (18:0/20:4)	0.04	3.5	0.0004	0.0046	8584
Eubacteriales sp. MGS:0803	biliverdin	-0.04	-3.5	0.0004	0.0046	8584
Eubacteriales sp. MGS:1011	losartan	0.04	3.5	0.0004	0.0046	8584
Gordonibacter urolithinfaciens MGS:0420	beta-sitosterol	-0.04	-3.5	0.0004	0.0046	8584
Oscillospiraceae sp. MGS:1241	S-carboxyethylcysteine	0.06	3.5	0.0004	0.0046	3812
Bacteroidales sp. MGS:0539	X - 24531	0.06	3.5	0.0004	0.0046	3812
Eubacteriales sp. MGS:0081	beta-cryptoxanthin	-0.04	-3.5	0.0004	0.0046	8584
Blautia sp. MGS:0416	X - 13684	0.04	3.5	0.0004	0.0046	8584
Eubacteriales sp. MGS:0502	5-methyluridine (ribothymidine)	0.04	3.5	0.0004	0.0046	8584
Eubacteriales sp. MGS:0633	piperine	-0.04	-3.5	0.0004	0.0046	8584
Lachnospiraceae sp. MGS:1098	quinate	-0.04	-3.5	0.0004	0.0046	8583
Porphyromonadaceae sp. MGS:1216	lignoceroylcarnitine (C24)*	-0.04	-3.5	0.0004	0.0046	8584
Phocaeicola coprophilus MGS:0657	4-methylguaiacol sulfate	0.04	3.5	0.0004	0.0046	8584
Eubacteriales sp. MGS:0263	stachydrine	0.04	3.5	0.0004	0.0046	8584
Oxalobacter sp. MGS:1218	1-carboxyethylisoleucine	-0.04	-3.5	0.0004	0.0046	8584
[Clostridium] spiroforme MGS:0259	1-arachidonoyl-GPE (20:4n6)*	0.04	3.5	0.0004	0.0046	8584
Eubacteriales sp. MGS:0678	butyrate/isobutyrate (4:0)	-0.04	-3.5	0.0004	0.0046	8584
Eubacteriales sp. MGS:1003	N-stearoyl-sphingosine (d18:1/18:0)*	-0.04	-3.5	0.0004	0.0046	8584
Eubacteriales sp. MGS:0229	N-acetylglutamate	-0.04	-3.5	0.0004	0.0046	8584
Eubacteriales sp. MGS:0588	cysteinylglycine disulfide*	-0.04	-3.5	0.0004	0.0046	8584
Massilistercora timonensis MGS:0458	2-aminooctanoate	-0.04	-3.5	0.0004	0.0046	8584
Firmicutes sp. MGS:1211	5alpha-pregnan-3beta,20alpha-diol monosulfate (2)	0.04	3.5	0.0004	0.0046	8584
Lachnoclostridium sp. An138 MGS:0395	androstenediol (3alpha, 17alpha) monosulfate (2)	-0.04	-3.5	0.0004	0.0046	8584
Bacteria sp. MGS:0920	X - 21442	0.04	3.5	0.0004	0.0046	8584
Eubacteriales sp. MGS:1422	threonate	0.04	3.5	0.0004	0.0046	8583
Eubacteriales sp. MGS:0555	10-undecenoate (11:1n1)	-0.04	-3.5	0.0004	0.0046	8584
Lachnospiraceae sp. MGS:1209	3-carboxy-4-methyl-5-pentyl-2-furanpropionate (3-CMPFP)**	0.04	3.5	0.0004	0.0046	8584
Eubacterium sp. AF34-35BH MGS:0231	3-methylglutaconate	-0.04	-3.5	0.0004	0.0046	8583
Bacteroides nordii MGS:0290	1-palmitoyl-2-docosahexaenoyl-GPC (16:0/22:6)	0.04	3.5	0.0004	0.0046	8584
Clostridia sp. MGS:0550	cysteine s-sulfate	-0.04	-3.5	0.0004	0.0046	8583
Butyrivibrio crossotus MGS:0413	N-stearoyl-sphingadienine (d18:2/18:0)*	-0.04	-3.5	0.0004	0.0046	8584
Eubacteriales sp. MGS:0755	indole-3-carboxylate	0.04	3.5	0.0004	0.0046	8584
Eubacteriales sp. MGS:0718	lactosyl-N-nervonoyl-sphingosine (d18:1/24:1)*	0.04	3.5	0.0004	0.0046	8584
Eubacteriales sp. MGS:0377	thymine	0.04	3.5	0.0004	0.0046	8584
Oscillospiraceae sp. MGS:0256	X - 18913	-0.04	-3.5	0.0004	0.0046	8584
Firmicutes sp. MGS:0454	3-methylhistidine	0.04	3.5	0.0004	0.0046	8584
Bacteroides sp. MGS:0030	X - 24344	-0.04	-3.5	0.0004	0.0046	8584
Alistipes finegoldii MGS:0077	guaiacol sulfate	-0.04	-3.5	0.0004	0.0046	8584
Eubacteriales sp. MGS:0856	X - 13431	0.04	3.5	0.0004	0.0046	8584
Eubacterium sp. AF17-7 MGS:0165	glycosyl-N-stearoyl-sphingosine (d18:1/18:0)	0.04	3.5	0.0004	0.0046	8584
Eubacteriales sp. MGS:0600	X - 25828	0.04	3.5	0.0004	0.0046	8584
Prevotella hominis MGS:0797	N,N-dimethyl-pro-pro	-0.04	-3.5	0.0004	0.0046	8584
Eubacteriales sp. MGS:1422	allantoin	0.04	3.5	0.0004	0.0046	8583
Ligilactobacillus ruminis MGS:0484	L-urobilin	0.04	3.5	0.0004	0.0046	8584
Eubacteriales sp. MGS:1369	3-methyladipate	0.04	3.5	0.0004	0.0046	8583
Bacteroidales sp. MGS:0906	cinnamoylglycine	0.04	3.5	0.0004	0.0046	8584
Coprobacillus sp. MGS:0022	X - 25417	0.04	3.5	0.0004	0.0046	8584
Oscillospiraceae sp. MGS:0612	X - 12740	-0.04	-3.5	0.0004	0.0046	8584
Oscillospiraceae sp. MGS:0925	X - 25433	-0.04	-3.5	0.0004	0.0046	8584
Eubacteriales sp. MGS:0087	glutarate (C5-DC)	-0.04	-3.5	0.0004	0.0046	8583
Eubacteriales sp. MGS:0428	cortolone glucuronide (1)	-0.04	-3.5	0.0004	0.0046	8584
Clostridia sp. MGS:0645	nisinate (24:6n3)	-0.04	-3.5	0.0004	0.0046	8584
Erysipelotrichales sp. MGS:0303	1-palmitoleoyl-GPC (16:1)*	0.04	3.5	0.0004	0.0046	8584
Clostridium sp. AF34-10BH MGS:0028	N-acetylcarnosine	0.04	3.5	0.0004	0.0046	8584
Eubacteriales sp. MGS:0988	5-hydroxyhexanoate	0.04	3.5	0.0004	0.0046	8584
Eubacteriales sp. MGS:0221	3,5-dichloro-2,6-dihydroxybenzoic acid	-0.04	-3.5	0.0004	0.0046	8583
Lachnospiraceae sp. MGS:0043	hippurate	0.04	3.5	0.0004	0.0046	8584
Amedibacillus dolichus MGS:0798	iminodiacetate (IDA)	-0.04	-3.5	0.0004	0.0046	8584
Clostridia sp. MGS:1460	alanine	-0.04	-3.5	0.0004	0.0046	8584
Eubacteriales sp. MGS:0317	phenyllactate (PLA)	-0.04	-3.5	0.0004	0.0046	8583
Oscillospiraceae sp. MGS:0134	vanillic alcohol sulfate	-0.04	-3.5	0.0004	0.0046	8584
Oscillospiraceae sp. MGS:0388	X - 13844	0.04	3.5	0.0004	0.0046	8584
Odoribacter splanchnicus MGS:0041	N-acetylcitrulline	-0.04	-3.5	0.0004	0.0046	8584
Eubacteriales sp. MGS:0985	X - 22520	0.06	3.5	0.0004	0.0046	3812
Veillonellales sp. MGS:1363	1-arachidonoyl-GPE (20:4n6)*	0.04	3.5	0.0004	0.0046	8584
Eubacteriales sp. MGS:0325	androstenediol (3beta,17beta) monosulfate (2)	-0.04	-3.5	0.0004	0.0046	8584
Oscillospiraceae sp. MGS:1049	taurolithocholate 3-sulfate	0.04	3.5	0.0004	0.0046	8584
Atopobiaceae sp. MGS:0704	hydroxy-CMPF*	-0.04	-3.5	0.0004	0.0046	8584
Eubacteriales sp. MGS:0302	N-acetyl-1-methylhistidine*	-0.04	-3.5	0.0004	0.0046	8584
Coriobacteriales sp. MGS:0714	X - 12283	-0.04	-3.5	0.0004	0.0046	8584
Clostridium perfringens MGS:0959	hydantoin-5-propionate	0.04	3.5	0.0004	0.0046	8583
Bacteroides xylanisolvens MGS:0091	glycochenodeoxycholate 3-sulfate	0.04	3.5	0.0004	0.0046	8584
Firmicutes sp. MGS:0570	sphingomyelin (d18:1/20:1, d18:2/20:0)*	0.04	3.5	0.0004	0.0046	8584
Eubacteriales sp. MGS:0502	1,2-dipalmitoyl-GPC (16:0/16:0)	0.04	3.5	0.0004	0.0046	8584
Victivallales sp. MGS:0824	X - 12544	0.04	3.5	0.0004	0.0046	8584
Oscillospiraceae sp. MGS:1161	3-hydroxy-3-methylglutarate	0.04	3.5	0.0004	0.0046	8583
Firmicutes sp. MGS:0788	X - 17367	0.04	3.5	0.0004	0.0046	8584
Dorea formicigenerans MGS:0006	levulinate (4-oxovalerate)	-0.06	-3.5	0.0004	0.0046	3812
Oscillospiraceae sp. MGS:0130	N,N-dimethylalanine	-0.04	-3.5	0.0004	0.0046	8584
Eubacteriales sp. MGS:0872	chiro-inositol	0.04	3.5	0.0004	0.0046	8583
Eubacteriales sp. MGS:0321	stachydrine	0.04	3.5	0.0004	0.0046	8584
Clostridia sp. MGS:1143	pregnanolone/allopregnanolone sulfate	0.06	3.5	0.0004	0.0046	3812
Pseudomonas aeruginosa MGS:1474	tricosanoyl sphingomyelin (d18:1/23:0)*	-0.04	-3.5	0.0004	0.0046	8584
Eubacteriales sp. MGS:0328	1-arachidonoyl-GPE (20:4n6)*	-0.04	-3.5	0.0004	0.0046	8584
Oscillospiraceae sp. MGS:0146	etiocholanolone glucuronide	-0.04	-3.5	0.0004	0.0046	8584
Eubacteriales sp. MGS:0197	urate	-0.04	-3.5	0.0004	0.0046	8584
Eubacteriales sp. MGS:0371	imidazole propionate	-0.04	-3.5	0.0004	0.0046	8584
Lachnospiraceae sp. MGS:1155	X - 22509	0.04	3.5	0.0004	0.0046	8584
Oscillospiraceae sp. MGS:0729	palmitoyl sphingomyelin (d18:1/16:0)	0.04	3.5	0.0004	0.0046	8584
Eggerthella lenta MGS:0225	methyl glucopyranoside (alpha + beta)	-0.04	-3.5	0.0004	0.0046	8584
Eubacteriales sp. MGS:1334	S-methylcysteine	0.04	3.5	0.0004	0.0046	8584
Firmicutes sp. MGS:1007	octadecanedioylcarnitine (C18-DC)*	0.04	3.5	0.0004	0.0046	8584
Eubacteriales sp. MGS:0221	phenol glucuronide	-0.04	-3.5	0.0004	0.0046	8584
Oscillospiraceae sp. MGS:0445	X - 12847	0.04	3.5	0.0004	0.0046	8584
Eubacteriales sp. MGS:0353	theanine	-0.04	-3.5	0.0004	0.0046	8584
Intestinimonas massiliensis MGS:0198	tetradecanedioate (C14-DC)	0.04	3.5	0.0004	0.0046	8584
Oscillospiraceae sp. MGS:0616	X - 24757	0.04	3.5	0.0004	0.0046	8584
Amedibacillus dolichus MGS:0798	1-linolenoylglycerol (18:3)	0.04	3.5	0.0004	0.0046	8584
Eubacteriales sp. MGS:1226	X - 21845	-0.04	-3.5	0.0004	0.0046	8584
Clostridia sp. MGS:0470	X - 21353	0.04	3.5	0.0004	0.0046	8584
Pseudomonas aeruginosa MGS:1474	4-methoxyphenol sulfate	-0.04	-3.5	0.0004	0.0046	8584
Sutterella sp. KLE1602 MGS:0228	sphingomyelin (d18:1/25:0, d19:0/24:1, d20:1/23:0, d19:1/24:0)*	-0.04	-3.5	0.0004	0.0046	8584
Veillonellales sp. MGS:1363	histidine betaine (hercynine)*	-0.04	-3.5	0.0004	0.0046	8584
Lachnospiraceae sp. MGS:0326	X - 12822	-0.04	-3.5	0.0004	0.0046	8584
Eubacteriales sp. MGS:0125	docosahexaenoylcholine	0.04	3.5	0.0004	0.0046	8584
Escherichia marmotae MGS:1282	2R,3R-dihydroxybutyrate	-0.04	-3.5	0.0004	0.0046	8583
Eubacteriales sp. MGS:0610	indole-3-carboxylate	0.04	3.5	0.0004	0.0046	8584
Ruminococcus bromii MGS:0089	4-hydroxyphenylacetoylcarnitine	0.04	3.5	0.0004	0.0046	8584
Ruminococcus sp. B05 MGS:0261	o-cresol sulfate	-0.04	-3.5	0.0004	0.0046	8584
Eubacteriales sp. MGS:0502	lactosyl-N-nervonoyl-sphingosine (d18:1/24:1)*	0.04	3.5	0.0004	0.0046	8584
Eubacteriales sp. MGS:0654	X - 11847	0.05	3.5	0.0004	0.0046	5703
Desulfovibrio piger MGS:0240	argininate*	-0.04	-3.5	0.0004	0.0046	8584
Blautia producta MGS:0619	X - 17653	-0.04	-3.5	0.0004	0.0046	8584
Eubacteriales sp. MGS:0498	uracil	-0.04	-3.5	0.0004	0.0046	8584
Eubacteriales sp. MGS:0442	X - 25271	0.04	3.5	0.0004	0.0046	8584
Blautia hydrogenotrophica MGS:0430	X - 14056	0.04	3.5	0.0004	0.0046	8584
Anaerotignum lactatifermentans MGS:0676	3-hydroxystearate	0.04	3.5	0.0004	0.0046	8584
Eubacteriales sp. MGS:0178	2-naphthol sulfate	0.04	3.5	0.0004	0.0046	8584
Coprococcus sp. AF21-14LB MGS:1047	X - 11632	0.04	3.5	0.0004	0.0046	8584
Blautia massiliensis MGS:0023	3-hydroxypyridine glucuronide	-0.04	-3.5	0.0004	0.0046	8584
Eubacteriales sp. MGS:0633	glycocholate	-0.04	-3.5	0.0004	0.0046	8584
[Clostridium] hylemonae MGS:1580	chiro-inositol	-0.04	-3.5	0.0004	0.0046	8583
Alloscardovia omnicolens MGS:1279	vanillic acid glycine	0.04	3.5	0.0004	0.0046	8584
Bifidobacterium dentium MGS:0579	X - 24588	0.04	3.5	0.0004	0.0046	8584
Eubacteriales sp. MGS:0062	1-palmitoyl-2-docosahexaenoyl-GPC (16:0/22:6)	-0.04	-3.5	0.0004	0.0046	8584
Eubacteriales sp. MGS:0972	cortolone glucuronide (1)	-0.04	-3.5	0.0004	0.0046	8584
Eubacteriales sp. MGS:0333	hydroxypalmitoyl sphingomyelin (d18:1/16:0(OH))**	0.04	3.5	0.0004	0.0046	8584
Eubacteriales sp. MGS:0013	lactosyl-N-nervonoyl-sphingosine (d18:1/24:1)*	-0.04	-3.5	0.0004	0.0046	8584
Clostridia sp. MGS:1062	1-stearoyl-2-linoleoyl-GPC (18:0/18:2)*	0.04	3.5	0.0004	0.0046	8584
Firmicutes sp. MGS:0596	N-acetylglucosamine/N-acetylgalactosamine	-0.04	-3.5	0.0004	0.0046	8584
Clostridia sp. MGS:0845	3,4-dihydroxybutyrate	-0.04	-3.5	0.0004	0.0046	8583
Alistipes shahii MGS:0054	trans-4-hydroxyproline	-0.04	-3.5	0.0004	0.0046	8584
Eubacteriales sp. MGS:0707	tetrahydrocortisol glucuronide	-0.04	-3.5	0.0004	0.0046	8584
Eubacteriales sp. MGS:0316	1-stearoyl-2-arachidonoyl-GPE (18:0/20:4)	-0.04	-3.5	0.0004	0.0046	8584
Clostridia sp. MGS:0724	N,N,N-trimethyl-5-aminovalerate	-0.04	-3.5	0.0004	0.0046	8584
Romboutsia sp. MGS:0558	ethyl beta-glucopyranoside	-0.04	-3.5	0.0004	0.0046	8584
Anaerotignum lactatifermentans MGS:0676	mannonate*	0.04	3.5	0.0004	0.0046	8583
Eubacteriales sp. MGS:1055	X - 17357	-0.04	-3.5	0.0004	0.0046	8584
Bacteroidaceae sp. MGS:0532	X - 21286	-0.04	-3.5	0.0004	0.0046	8584
Intestinimonas sp. MGS:1018	3beta-hydroxy-5-cholestenoate	0.04	3.5	0.0004	0.0046	8584
[Collinsella] massiliensis MGS:1264	1-(1-enyl-palmitoyl)-GPC (P-16:0)*	0.04	3.5	0.0004	0.0046	8584
Streptococcus mutans MGS:0677	1-(1-enyl-stearoyl)-2-oleoyl-GPE (P-18:0/18:1)	0.04	3.5	0.0004	0.0046	8584
Firmicutes sp. MGS:0301	isobutyrylcarnitine (C4)	0.04	3.5	0.0004	0.0046	8584
Anaerotignum lactatifermentans MGS:0676	docosapentaenoate (n6 DPA; 22:5n6)	0.04	3.5	0.0004	0.0046	6693
Eubacteriales sp. MGS:0339	sphingomyelin (d17:2/16:0, d18:2/15:0)*	-0.04	-3.5	0.0004	0.0046	8584
Eubacteriales sp. MGS:0179	histidine betaine (hercynine)*	0.04	3.5	0.0004	0.0046	8584
Collinsella stercoris MGS:1140	2-ethylphenylsulfate	0.04	3.5	0.0004	0.0046	8584
Escherichia coli MGS:0195	sphingomyelin (d17:1/16:0, d18:1/15:0, d16:1/17:0)*	-0.04	-3.5	0.0004	0.0046	8584
Clostridia sp. MGS:0741	p-cresol glucuronide*	0.04	3.5	0.0004	0.0046	8584
Eubacteriales sp. MGS:0149	X - 25790	0.04	3.5	0.0004	0.0046	8584
[Clostridium] innocuum MGS:0365	X - 18901	-0.04	-3.5	0.0004	0.0046	8584
Eubacteriales sp. MGS:0624	1-stearoyl-2-oleoyl-GPC (18:0/18:1)	-0.04	-3.5	0.0004	0.0046	8584
Eubacteriales sp. MGS:0092	taurocholate	-0.04	-3.5	0.0004	0.0046	8584
Eubacterium sp. AF16-48 MGS:0219	X - 07765	0.04	3.5	0.0004	0.0046	8584
Lachnospiraceae sp. MGS:0336	X - 12261	0.04	3.5	0.0004	0.0046	8584
Eubacteriales sp. MGS:0137	undecenoylcarnitine (C11:1)	0.04	3.5	0.0004	0.0046	8584
Oscillospiraceae sp. MGS:1203	methylnaphthyl sulfate (2)*	0.04	3.5	0.0004	0.0046	8584
Lachnotalea sp. AF33-28 MGS:0403	N-acetylaspartate (NAA)	-0.04	-3.5	0.0004	0.0046	8584
Eubacteriales sp. MGS:1303	dodecanedioate (C12-DC)	0.04	3.5	0.0004	0.0046	8584
Merdimonas faecis MGS:0494	glycoursodeoxycholate	0.04	3.5	0.0004	0.0046	8584
Oscillibacter sp. MGS:0243	1-methyl-5-imidazoleacetate	-0.04	-3.5	0.0004	0.0046	8584
Firmicutes sp. MGS:0810	oxalate (ethanedioate)	-0.04	-3.5	0.0004	0.0046	8584
Firmicutes sp. MGS:1054	azelate (C9-DC)	0.04	3.5	0.0004	0.0046	8584
Oscillospiraceae sp. MGS:1049	cysteine sulfinic acid	0.04	3.5	0.0004	0.0046	8584
Alistipes finegoldii MGS:0077	X - 24352	0.04	3.5	0.0004	0.0046	8584
Eggerthella lenta MGS:0225	palmitoyl sphingomyelin (d18:1/16:0)	-0.04	-3.5	0.0004	0.0046	8584
Oscillospiraceae sp. MGS:0805	5-hydroxyindole sulfate	-0.04	-3.5	0.0004	0.0046	8584
Eubacteriales sp. MGS:0439	X - 19183	-0.04	-3.5	0.0004	0.0046	8584
Eubacteriales sp. MGS:0506	X - 16649	0.04	3.5	0.0004	0.0046	8584
Eubacteriales sp. MGS:0144	glutarate (C5-DC)	-0.04	-3.5	0.0004	0.0046	8583
Lachnospiraceae sp. MGS:0725	branched-chain, straight-chain, or cyclopropyl 12:1 fatty acid*	0.04	3.5	0.0004	0.0046	8584
Streptococcus salivarius MGS:0071	beta-cryptoxanthin	-0.04	-3.5	0.0004	0.0046	8584
Clostridia sp. MGS:0741	X - 12112	-0.04	-3.5	0.0004	0.0046	8584
Eubacteriales sp. MGS:0102	glucuronide of piperine metabolite C17H21NO3 (5)*	-0.04	-3.5	0.0004	0.0046	8584
Gordonibacter urolithinfaciens MGS:0420	methyl glucopyranoside (alpha + beta)	-0.04	-3.5	0.0004	0.0046	8584
Anaerotruncus colihominis MGS:0307	X - 18887	-0.04	-3.5	0.0004	0.0046	8584
Oscillospiraceae sp. MGS:0437	thyroxine	-0.04	-3.5	0.0004	0.0046	8584
Parabacteroides distasonis MGS:0024	X - 24494	0.04	3.5	0.0004	0.0046	8584
Eubacteriales sp. MGS:0311	glycochenodeoxycholate 3-sulfate	-0.04	-3.5	0.0004	0.0046	8584
Eubacteriales sp. MGS:0984	sphingomyelin (d18:0/20:0, d16:0/22:0)*	-0.04	-3.5	0.0004	0.0046	8584
Eubacteriales sp. MGS:0649	X - 17653	0.04	3.5	0.0004	0.0046	8584
Oscillospiraceae sp. MGS:0849	X - 11478	-0.04	-3.5	0.0004	0.0046	8584
Negativibacillus massiliensis MGS:0356	isovalerylglycine	0.04	3.5	0.0004	0.0046	8584
Eubacterium ventriosum MGS:0082	glycoursodeoxycholate	0.04	3.5	0.0004	0.0046	8584
Oscillospiraceae sp. MGS:0998	N-oleoylserine	0.04	3.5	0.0004	0.0046	8584
Eubacteriales sp. MGS:0913	X - 12013	0.04	3.5	0.0004	0.0046	8584
Bifidobacterium adolescentis MGS:0056	S-methylmethionine	-0.04	-3.5	0.0004	0.0046	8584
Eubacteriales sp. MGS:0151	3-hydroxycotinine glucuronide	-0.04	-3.5	0.0004	0.0046	8584
Lachnospiraceae sp. MGS:0667	3-carboxy-4-methyl-5-propyl-2-furanpropanoate (CMPF)	-0.04	-3.5	0.0004	0.0046	8584
Firmicutes sp. MGS:0526	X - 24473	0.04	3.5	0.0004	0.0046	8584
Veillonella rogosae MGS:0324	X - 21310	-0.04	-3.5	0.0004	0.0046	8584
Clostridium celatum MGS:0808	sphingomyelin (d18:1/17:0, d17:1/18:0, d19:1/16:0)	0.04	3.5	0.0004	0.0046	8584
Adlercreutzia equolifaciens subsp. celatus MGS:0051	retinol (Vitamin A)	0.04	3.5	0.0004	0.0046	8584
Veillonella atypica MGS:0357	N-stearoyl-sphingadienine (d18:2/18:0)*	-0.04	-3.5	0.0004	0.0046	8584
Eubacteriales sp. MGS:0707	X - 21736	-0.04	-3.5	0.0004	0.0046	8584
Streptococcus mutans MGS:0677	arabinose	0.04	3.5	0.0004	0.0046	8583
Eubacteriales sp. MGS:0102	oleoyl-arachidonoyl-glycerol (18:1/20:4) [1]*	-0.06	-3.5	0.0004	0.0046	3812
Clostridia sp. MGS:0682	5alpha-pregnan-3beta,20alpha-diol monosulfate (2)	0.04	3.5	0.0004	0.0046	8584
Clostridia sp. MGS:0661	N-methyltaurine	0.04	3.5	0.0004	0.0046	8583
Lachnospiraceae sp. MGS:0018	N2,N5-diacetylornithine	-0.04	-3.5	0.0004	0.0046	8584
Clostridia sp. MGS:0435	X - 24588	-0.04	-3.5	0.0004	0.0046	8584
Eubacteriales sp. MGS:0988	X - 11381	-0.04	-3.5	0.0004	0.0046	8584
Eubacteriales sp. MGS:0421	histidine	0.04	3.5	0.0004	0.0046	8584
Eubacteriales sp. MGS:0154	N6-methyladenosine	-0.04	-3.5	0.0004	0.0046	8584
Clostridia sp. MGS:1020	X - 12283	0.04	3.5	0.0004	0.0046	8584
Clostridia sp. MGS:0645	1,7-dimethylurate	0.04	3.5	0.0004	0.0046	8584
Eubacteriales sp. MGS:0656	3-ureidopropionate	0.04	3.5	0.0004	0.0046	8584
Eubacteriales sp. MGS:0289	bilirubin degradation product, C16H18N2O5 (1)**	-0.04	-3.5	0.0004	0.0046	8584
Erysipelotrichales sp. MGS:0809	N,N,N-trimethyl-alanylproline betaine (TMAP)	-0.04	-3.5	0.0004	0.0046	8584
Eubacteriales sp. MGS:0162	X - 21285	-0.04	-3.5	0.0004	0.0046	8584
[Clostridium] spiroforme MGS:0259	undecenoylcarnitine (C11:1)	0.04	3.5	0.0004	0.0046	8584
Klebsiella oxytoca MGS:1046	1-(1-enyl-palmitoyl)-2-arachidonoyl-GPE (P-16:0/20:4)*	0.04	3.5	0.0004	0.0046	8584
Ruminococcus sp. AF17-22AC MGS:0208	beta-hydroxyisovaleroylcarnitine	0.04	3.5	0.0004	0.0046	8584
Eubacteriales sp. MGS:0627	oleoyl-oleoyl-glycerol (18:1/18:1) [2]*	-0.06	-3.5	0.0004	0.0046	3812
Clostridia sp. MGS:0479	sphingomyelin (d18:0/18:0, d19:0/17:0)*	-0.04	-3.5	0.0004	0.0046	8584
Eubacteriales sp. MGS:0250	X - 12112	-0.04	-3.5	0.0004	0.0046	8584
Eubacteriales sp. MGS:0305	S-methylcysteine	0.04	3.5	0.0004	0.0046	8584
Barnesiella intestinihominis MGS:0055	1-(1-enyl-palmitoyl)-GPC (P-16:0)*	0.04	3.5	0.0004	0.0046	8584
Eubacteriales sp. MGS:0216	tetradecadienedioate (C14:2-DC)*	-0.04	-3.5	0.0004	0.0046	8584
Eubacteriales sp. MGS:0568	heptanoate (7:0)	0.04	3.5	0.0004	0.0046	8584
Eubacteriales sp. MGS:0554	X - 17355	0.06	3.5	0.0004	0.0046	3812
Bacteria sp. MGS:1520	p-cresol sulfate	0.04	3.5	0.0004	0.0046	8584
Clostridium sp. M62/1 MGS:0354	N-acetylglucosamine/N-acetylgalactosamine	0.04	3.5	0.0004	0.0046	8584
Clostridia sp. MGS:1417	N-stearoyl-sphinganine (d18:0/18:0)*	-0.04	-3.5	0.0004	0.0046	8584
Blautia obeum MGS:0009	X - 25433	0.04	3.5	0.0004	0.0046	8584
Clostridium sp. AF37-5 MGS:0076	aspartate	-0.04	-3.5	0.0004	0.0046	8584
Clostridia sp. MGS:1053	X - 21285	-0.04	-3.5	0.0004	0.0046	8584
Oscillospiraceae sp. MGS:0375	X - 25419	0.04	3.5	0.0004	0.0046	8584
Lachnospiraceae sp. MGS:0414	X - 14056	0.04	3.5	0.0004	0.0046	8584
Clostridia sp. MGS:0750	propionylcarnitine (C3)	0.04	3.5	0.0004	0.0046	8584
Clostridia sp. MGS:0276	1-stearoyl-2-linoleoyl-GPE (18:0/18:2)*	-0.04	-3.5	0.0004	0.0046	8584
Eubacteriales sp. MGS:0184	lanthionine	0.04	3.5	0.0004	0.0046	8584
Eubacteriales sp. MGS:0044	guaiacol sulfate	-0.04	-3.5	0.0004	0.0046	8584
Eubacteriales sp. MGS:0548	2-methylmalonylcarnitine (C4-DC)	-0.04	-3.5	0.0004	0.0046	6693
Flintibacter sp. KGMB00164 MGS:0374	uridine	-0.04	-3.5	0.0004	0.0046	8584
Ruminococcus sp. MGS:0131	1-palmitoyl-2-linoleoyl-GPE (16:0/18:2)	-0.04	-3.5	0.0004	0.0046	8584
Eubacteriales sp. MGS:0585	3-hydroxycotinine glucuronide	0.04	3.5	0.0004	0.0046	8584
Eubacteriales sp. MGS:0373	pentose acid*	0.04	3.5	0.0004	0.0046	8583
Lachnospiraceae sp. MGS:0217	2-methoxyhydroquinone sulfate (2)	0.04	3.5	0.0004	0.0046	8584
Coprococcus sp. AM27-12LB MGS:0687	alpha-CMBHC glucuronide	-0.05	-3.5	0.0004	0.0046	4772
Eubacteriales sp. MGS:0085	palmitoyl ethanolamide	-0.05	-3.5	0.0004	0.0046	4772
Anaerotignum faecicola MGS:0090	cysteine sulfinic acid	-0.04	-3.5	0.0004	0.0046	8584
Eubacteriales sp. MGS:0531	1-stearoyl-2-oleoyl-GPC (18:0/18:1)	-0.04	-3.5	0.0004	0.0046	8584
Eubacteriales sp. MGS:0179	S-carboxyethylcysteine	-0.06	-3.5	0.0004	0.0046	3812
Eubacteriales sp. MGS:0814	1-palmitoyl-2-arachidonoyl-GPI (16:0/20:4)*	-0.04	-3.5	0.0004	0.0046	8584
Eubacteriales sp. MGS:0511	16a-hydroxy DHEA 3-sulfate	0.04	3.5	0.0004	0.0046	8584
Eubacteriales sp. MGS:0516	X - 21796	-0.04	-3.5	0.00041	0.0046	8584
Clostridia sp. MGS:0463	1,2-dipalmitoyl-GPC (16:0/16:0)	0.04	3.5	0.00041	0.0046	8584
Eubacteriales sp. MGS:0614	5alpha-androstan-3alpha,17beta-diol disulfate	-0.04	-3.5	0.00041	0.0046	8584
Clostridia sp. MGS:1058	X - 11880	-0.04	-3.5	0.00041	0.0046	8584
Eubacteriales sp. MGS:0426	X - 24588	-0.04	-3.5	0.00041	0.0046	8584
Eubacteriales sp. MGS:0427	X - 12283	0.04	3.5	0.00041	0.0046	8584
Lachnospiraceae sp. MGS:0399	isovalerylglycine	0.04	3.5	0.00041	0.0046	8584
[Clostridium] symbiosum MGS:0370	1-stearoyl-GPC (18:0)	-0.04	-3.5	0.00041	0.0046	8584
Clostridia sp. MGS:0946	6-hydroxyindole sulfate	-0.04	-3.5	0.00041	0.0046	8584
Eubacteriales sp. MGS:0878	formiminoglutamate	-0.04	-3.5	0.00041	0.0046	8584
Eubacteriales sp. MGS:1089	X - 24531	0.06	3.5	0.00041	0.0046	3812
Merdimonas faecis MGS:0494	4-hydroxy-2-oxoglutaric acid	-0.04	-3.5	0.00041	0.0046	8583
Eubacteriales sp. MGS:0132	glycocholenate sulfate*	-0.04	-3.5	0.00041	0.0046	8584
Clostridia sp. MGS:0645	imidazole propionate	-0.04	-3.5	0.00041	0.0046	8584
Eubacteriales sp. MGS:0577	X - 21661	0.06	3.5	0.00041	0.0046	3812
Coprobacillus cateniformis MGS:0456	phenyllactate (PLA)	-0.04	-3.5	0.00041	0.0046	8583
Clostridiaceae sp. MGS:0238	adenine	-0.06	-3.5	0.00041	0.0046	3812
Oscillospiraceae sp. MGS:0445	3-indoxyl sulfate	-0.04	-3.5	0.00041	0.0046	8584
Agathobaculum sp. MGS:0679	X - 15728	-0.04	-3.5	0.00041	0.0046	8584
Ruminococcus sp. AF17-22AC MGS:0208	1,2-dilinoleoyl-GPC (18:2/18:2)	-0.04	-3.5	0.00041	0.0046	8584
Eubacteriales sp. MGS:0614	alpha-ketoglutaramate*	0.04	3.5	0.00041	0.0046	8583
Lactobacillus amylovorus MGS:1656	3-(cystein-S-yl)acetaminophen*	0.04	3.5	0.00041	0.0046	8584
Clostridia sp. MGS:0661	X - 12851	-0.04	-3.5	0.00041	0.0046	8584
Eubacterium sp. AF16-48 MGS:0219	oleate/vaccenate (18:1)	-0.04	-3.5	0.00041	0.0046	8584
Lachnospiraceae sp. MGS:0217	histidine	0.04	3.5	0.00041	0.0046	8584
Bacteroidales sp. MGS:1002	1-linoleoyl-2-linolenoyl-GPC (18:2/18:3)*	0.04	3.5	0.00041	0.0046	8584
Coprococcus eutactus MGS:0155	X - 24410	-0.06	-3.5	0.00041	0.0046	3812
Eubacterium ventriosum MGS:0082	3b-hydroxy-5-cholenoic acid	-0.04	-3.5	0.00041	0.0046	8584
Eubacteriales sp. MGS:0162	thymol sulfate	0.04	3.5	0.00041	0.0046	8584
Eubacteriales sp. MGS:0537	X - 22834	0.04	3.5	0.00041	0.0046	8584
Oscillospiraceae sp. MGS:0375	chenodeoxycholic acid sulfate (1)	-0.06	-3.5	0.00041	0.0046	3812
Eubacteriales sp. MGS:0551	mannonate*	-0.04	-3.5	0.00041	0.0046	8583
Eubacteriales sp. MGS:0386	gamma-glutamylglutamine	0.04	3.5	0.00041	0.0046	8584
Eubacteriales sp. MGS:0193	3-hydroxydodecanedioate*	0.04	3.5	0.00041	0.0046	8584
Oscillospiraceae sp. MGS:0461	beta-hydroxyisovaleroylcarnitine	-0.04	-3.5	0.00041	0.0046	8584
Clostridiaceae sp. MGS:0431	linolenoylcarnitine (C18:3)*	-0.04	-3.5	0.00041	0.0046	8584
Eubacteriales sp. MGS:0926	3-hydroxy-2-methylpyridine sulfate	0.04	3.5	0.00041	0.0046	8584
Actinomyces sp. ICM58 MGS:0410	N,N-dimethyl-5-aminovalerate	-0.04	-3.5	0.00041	0.0046	6693
Intestinimonas sp. MGS:1149	X - 23782	0.04	3.5	0.00041	0.0046	8584
Bacteria sp. MGS:1096	nervonoylcarnitine (C24:1)*	-0.04	-3.5	0.00041	0.0046	8584
Lachnotalea sp. AF33-28 MGS:0403	1,2-dilinoleoyl-GPC (18:2/18:2)	-0.04	-3.5	0.00041	0.0046	8584
Eubacteriales sp. MGS:0133	5-hydroxyhexanoate	-0.04	-3.5	0.00041	0.0046	8584
Eubacteriales sp. MGS:0209	X - 18935	0.06	3.5	0.00041	0.0046	3812
Eubacteriales sp. MGS:0537	alpha-hydroxycaproate	-0.06	-3.5	0.00041	0.0046	3812
Limosilactobacillus fermentum MGS:0990	thyroxine	0.04	3.5	0.00041	0.0046	8584
Eubacteriales sp. MGS:0154	1-(1-enyl-palmitoyl)-GPC (P-16:0)*	0.04	3.5	0.00041	0.0046	8584
Butyrivibrio crossotus MGS:0413	creatine	-0.04	-3.5	0.00041	0.0046	8584
Lachnospiraceae sp. MGS:0127	arabonate/xylonate	0.04	3.5	0.00041	0.0046	8583
Fusobacterium nucleatum subsp. animalis MGS:1418	ursocholate	0.06	3.5	0.00041	0.0046	3812
Odoribacter splanchnicus MGS:0041	propionylcarnitine (C3)	-0.04	-3.5	0.00041	0.0046	8584
Eubacteriales sp. MGS:0175	pentose acid*	-0.04	-3.5	0.00041	0.0046	8583
Eubacteriales sp. MGS:0136	glycoursodeoxycholate	-0.04	-3.5	0.00041	0.0046	8584
Eubacteriales sp. MGS:0572	4-hydroxyglutamate	-0.04	-3.5	0.00041	0.0046	8584
unclassified sp. MGS:0567	1,2-dipalmitoyl-GPC (16:0/16:0)	-0.04	-3.5	0.00041	0.0046	8584
Clostridium sp. SN20 MGS:0603	gamma-glutamylglutamine	-0.04	-3.5	0.00041	0.0046	8584
Clostridia sp. MGS:1128	5alpha-androstan-3alpha,17beta-diol disulfate	-0.04	-3.5	0.00041	0.0046	8584
Coprococcus sp. AM27-12LB MGS:0687	1-palmitoyl-2-arachidonoyl-GPI (16:0/20:4)*	0.04	3.5	0.00041	0.0046	8584
Anaerostipes hadrus MGS:0124	androstenediol (3alpha, 17alpha) monosulfate (2)	0.04	3.5	0.00041	0.0046	8584
Lachnospiraceae sp. MGS:0399	carnitine	-0.04	-3.5	0.00041	0.0046	8583
Eubacteriales sp. MGS:1230	X - 11850	0.04	3.5	0.00041	0.0046	8584
Butyricimonas virosa MGS:0199	palmitoyl-sphingosine-phosphoethanolamine (d18:1/16:0)	0.04	3.5	0.00041	0.0046	8584
Veillonellales sp. MGS:1363	glutamate	0.04	3.5	0.00041	0.0046	8584
Massilistercora timonensis MGS:0458	4-methylguaiacol sulfate	0.04	3.5	0.00041	0.0046	8584
Eubacteriales sp. MGS:0179	X - 21353	0.04	3.5	0.00041	0.0046	8584
Eubacteriales sp. MGS:0102	X - 18935	0.06	3.5	0.00041	0.0046	3812
Eubacteriales sp. MGS:0627	4-allylcatechol sulfate	0.04	3.5	0.00041	0.0046	8584
Ruminococcus champanellensis MGS:0716	glutamine	0.04	3.5	0.00041	0.0046	8584
Eubacteriales sp. MGS:0084	maleate	-0.04	-3.5	0.00041	0.0046	8583
Bacteroidales sp. MGS:0147	2-hydroxystearate	0.04	3.5	0.00041	0.0046	8584
Eubacteriales sp. MGS:0322	5alpha-androstan-3beta,17beta-diol monosulfate (2)	-0.04	-3.5	0.00041	0.0046	8584
Eubacteriales sp. MGS:0965	isoleucine	-0.04	-3.5	0.00041	0.0046	8584
Eubacteriales sp. MGS:0162	eicosapentaenoylcholine	0.06	3.5	0.00041	0.0046	3812
Firmicutes sp. MGS:1054	X - 15728	0.04	3.5	0.00041	0.0046	8584
Eubacteriales sp. MGS:0807	hydroxycotinine	-0.04	-3.5	0.00041	0.0046	8584
Eubacteriales sp. MGS:0264	1-palmitoyl-2-docosahexaenoyl-GPC (16:0/22:6)	0.04	3.5	0.00041	0.0046	8584
Coprobacillus cateniformis MGS:0456	S-methylcysteine sulfoxide	-0.04	-3.5	0.00041	0.0046	8584
Firmicutes sp. MGS:1124	X - 15486	-0.04	-3.5	0.00041	0.0046	8584
Eubacteriales sp. MGS:0626	3-methylcytidine	-0.04	-3.5	0.00041	0.0046	8584
Eubacteriales sp. MGS:0637	glycerate	0.04	3.5	0.00041	0.0046	8583
Eubacteriales sp. MGS:0482	X - 24795	-0.04	-3.5	0.00041	0.0046	8584
Eubacteriales sp. MGS:0267	1-methylxanthine	0.04	3.5	0.00041	0.0046	8584
Oscillospiraceae sp. MGS:0560	glutarate (C5-DC)	-0.04	-3.5	0.00041	0.0046	8583
Parasutterella sp. MGS:0485	X - 25503	-0.04	-3.5	0.00041	0.0046	8584
Eubacteriales sp. MGS:1204	theophylline	0.04	3.5	0.00041	0.0046	8584
Lachnospiraceae sp. MGS:1098	ergothioneine	0.04	3.5	0.00041	0.0046	8584
Hungatella hathewayi MGS:0455	5alpha-pregnan-3beta,20alpha-diol monosulfate (2)	-0.04	-3.5	0.00041	0.0046	8584
Eubacteriales sp. MGS:0637	diacylglycerol (16:1/18:2 [2], 16:0/18:3 [1])*	-0.06	-3.5	0.00041	0.0046	3812
Clostridia sp. MGS:1035	glucose	-0.04	-3.5	0.00041	0.0046	8583
Eubacteriales sp. MGS:0062	cis-3,4-methyleneheptanoylglycine	-0.04	-3.5	0.00041	0.0046	8584
Butyrivibrio crossotus MGS:0413	1-palmitoyl-2-palmitoleoyl-GPC (16:0/16:1)*	-0.04	-3.5	0.00041	0.0046	8584
Anaeromassilibacillus sp. An250 MGS:0169	2-O-methylascorbic acid	-0.04	-3.5	0.00041	0.0046	8584
Streptococcus parasanguinis MGS:0117	tridecenedioate (C13:1-DC)*	-0.04	-3.5	0.00041	0.0046	8584
Lachnospiraceae sp. MGS:1005	heneicosapentaenoate (21:5n3)	-0.04	-3.5	0.00041	0.0046	8584
Clostridiaceae sp. MGS:0491	2-aminoheptanoate	-0.04	-3.5	0.00041	0.0046	8584
Merdimonas faecis MGS:0494	X - 15728	-0.04	-3.5	0.00041	0.0046	8584
Eubacteriales sp. MGS:1003	2-hydroxydecanoate	0.04	3.5	0.00041	0.0046	8584
Lachnospiraceae sp. MGS:0336	myristoleate (14:1n5)	0.04	3.5	0.00041	0.0046	8584
Blautia sp. MGS:0416	1-oleoyl-GPG (18:1)*	0.06	3.5	0.00041	0.0046	3812
Oscillospiraceae sp. MGS:0343	lactosyl-N-nervonoyl-sphingosine (d18:1/24:1)*	0.04	3.5	0.00041	0.0046	8584
Lachnoclostridium sp. MGS:0655	laurate (12:0)	0.04	3.5	0.00041	0.0046	8584
Alloscardovia omnicolens MGS:1279	1-oleoylglycerol (18:1)	0.04	3.5	0.00041	0.0046	8584
Anaeromassilibacillus sp. Marseille-P3371 MGS:0304	sphingomyelin (d18:2/23:1)*	-0.04	-3.5	0.00041	0.0046	8584
Lachnospiraceae sp. MGS:0018	glycodeoxycholate	-0.04	-3.5	0.00041	0.0046	8584
Alloscardovia omnicolens MGS:1279	2-methoxyhydroquinone sulfate (1)	0.04	3.5	0.00041	0.0046	8584
Clostridiaceae sp. MGS:0238	pentose acid*	0.04	3.5	0.00041	0.0046	8583
Clostridium sp. OM07-9AC MGS:0448	4-allylphenol sulfate	0.04	3.5	0.00041	0.0046	8584
Anaerostipes caccae MGS:0747	behenoyl dihydrosphingomyelin (d18:0/22:0)*	0.04	3.5	0.00041	0.0046	8584
Holdemania sp. Marseille-P2844 MGS:0201	Urolithin B glucuronide	-0.06	-3.5	0.00041	0.0046	3812
Eubacteriales sp. MGS:0473	X - 22834	-0.04	-3.5	0.00041	0.0046	8584
Clostridia sp. MGS:0996	ergothioneine	0.04	3.5	0.00041	0.0046	8584
Clostridium phoceensis MGS:0014	sphingomyelin (d18:2/16:0, d18:1/16:1)*	0.04	3.5	0.00041	0.0046	8584
Eubacteriales sp. MGS:0216	stearate (18:0)	-0.04	-3.5	0.00041	0.0046	8584
Clostridium sp. AF34-13 MGS:0173	isoursodeoxycholate	-0.04	-3.5	0.00041	0.0046	8584
Eubacteriales sp. MGS:0288	(S)-3-hydroxybutyrylcarnitine	-0.04	-3.5	0.00041	0.0046	8584
Eubacteriales sp. MGS:0386	2-piperidinone	-0.04	-3.5	0.00041	0.0046	8584
Eubacteriales sp. MGS:0573	X - 12410	-0.04	-3.5	0.00041	0.0046	8584
Clostridia sp. MGS:0401	asparagine	0.04	3.5	0.00041	0.0046	8584
Eubacteriales sp. MGS:0637	linoleoyl-arachidonoyl-glycerol (18:2/20:4) [2]*	-0.04	-3.5	0.00041	0.0046	8584
Firmicutes sp. MGS:0436	maleate	-0.04	-3.5	0.00041	0.0046	8583
Gemella morbillorum MGS:1782	1-(1-enyl-oleoyl)-GPE (P-18:1)*	0.04	3.5	0.00041	0.0046	8584
Eubacteriales sp. MGS:0924	X - 17365	0.04	3.5	0.00041	0.0046	8584
Clostridia sp. MGS:0645	epiandrosterone sulfate	0.04	3.5	0.00041	0.0046	8584
Clostridium sp. TM06-18 MGS:0048	gamma-glutamylphenylalanine	0.04	3.5	0.00041	0.0046	8584
Eubacteriales sp. MGS:1330	X - 24811	0.04	3.5	0.00041	0.0046	8584
Eubacteriales sp. MGS:0013	alpha-hydroxyisocaproate	0.04	3.5	0.00041	0.0046	8584
Firmicutes sp. MGS:0769	mannonate*	-0.04	-3.5	0.00041	0.0046	8583
Victivallis vadensis MGS:0689	1-oleoyl-2-docosahexaenoyl-GPC (18:1/22:6)*	0.04	3.5	0.00041	0.0046	8584
Lachnospiraceae sp. MGS:1318	theanine	0.04	3.5	0.00041	0.0046	8584
Oscillospiraceae sp. MGS:0925	beta-hydroxyisovaleroylcarnitine	-0.04	-3.5	0.00041	0.0046	8584
Bifidobacterium breve MGS:1387	X - 15728	-0.04	-3.5	0.00041	0.0046	8584
Bacteroidales sp. MGS:1015	ergothioneine	-0.04	-3.5	0.00041	0.0046	8584
Eubacteriales sp. MGS:0516	palmitoyl sphingomyelin (d18:1/16:0)	0.04	3.5	0.00041	0.0046	8584
Eubacterium sp. AM49-13BH MGS:0251	trigonelline (N'-methylnicotinate)	-0.04	-3.5	0.00041	0.0046	8584
Eubacteriales sp. MGS:0392	3-carboxy-4-methyl-5-propyl-2-furanpropanoate (CMPF)	0.04	3.5	0.00041	0.0046	8584
Eubacteriales sp. MGS:0643	5-acetylamino-6-amino-3-methyluracil	-0.04	-3.5	0.00041	0.0046	8583
Oscillospiraceae sp. MGS:0223	X - 15245	-0.04	-3.5	0.00041	0.0046	8584
Oscillospiraceae sp. MGS:0925	N-delta-acetylornithine	-0.04	-3.5	0.00041	0.0046	8584
Veillonellales sp. MGS:1363	cis-4-decenoylcarnitine (C10:1)	-0.04	-3.5	0.00041	0.0046	8584
Eubacteriales sp. MGS:0312	N-acetyl-1-methylhistidine*	-0.04	-3.5	0.00041	0.0046	8584
Eubacteriales sp. MGS:0751	3-hydroxycotinine glucuronide	-0.04	-3.5	0.00041	0.0046	8584
Victivallales sp. MGS:0824	3-hydroxypyridine glucuronide	0.04	3.5	0.00041	0.0046	8584
Enterobacter asburiae MGS:1639	cholic acid glucuronide	0.04	3.5	0.00041	0.0046	8584
Faecalibacterium prausnitzii MGS:0241	kynurenate	0.04	3.5	0.00041	0.0046	8584
Erysipelotrichales sp. MGS:0809	3-ethylcatechol sulfate (1)	0.04	3.5	0.00041	0.0046	8584
Firmicutes sp. MGS:0942	5-hydroxyhexanoate	0.04	3.5	0.00041	0.0046	8584
Eubacteriales sp. MGS:0196	alpha-ketoglutaramate*	0.04	3.5	0.00041	0.0046	8583
Blautia producta MGS:0905	homostachydrine*	-0.04	-3.5	0.00041	0.0046	8584
Eubacteriales sp. MGS:0411	X - 18922	0.04	3.5	0.00041	0.0046	8584
Butyricicoccus sp. OM04-18BH MGS:0139	X - 16964	-0.04	-3.5	0.00041	0.0046	8584
Oscillospiraceae sp. MGS:0255	dihydrocaffeate sulfate (2)	0.04	3.5	0.00041	0.0046	8583
Eubacteriales sp. MGS:0502	1-linoleoyl-GPI (18:2)*	0.04	3.5	0.00041	0.0046	8584
[Clostridium] spiroforme MGS:0259	2-oxoarginine*	-0.04	-3.5	0.00041	0.0046	8584
Eubacteriales sp. MGS:0755	lyxonate	0.04	3.5	0.00041	0.0046	8583
Oscillospiraceae sp. MGS:1516	X - 12407	0.04	3.5	0.00041	0.0046	8584
Eubacteriales sp. MGS:1600	tigloylglycine	0.04	3.5	0.00041	0.0046	8584
Eubacteriales sp. MGS:0489	X - 11849	0.04	3.5	0.00041	0.0046	8584
Eubacteriales sp. MGS:0777	3-hydroxysebacate	-0.04	-3.5	0.00041	0.0046	8584
Eubacteriales sp. MGS:0978	4-methylcatechol sulfate	0.04	3.5	0.00041	0.0046	8584
Clostridia sp. MGS:1008	gamma-glutamylglutamate	-0.04	-3.5	0.00041	0.0046	8584
Lactobacillus gasseri MGS:0884	oleoylcholine	-0.04	-3.5	0.00041	0.0046	8584
Eubacteriales sp. MGS:0983	X - 17354	0.04	3.5	0.00041	0.0046	8584
Clostridium celatum MGS:0808	O-acetylhomoserine	0.05	3.5	0.00041	0.0046	4772
Roseburia inulinivorans MGS:0036	3-hydroxystachydrine*	-0.04	-3.5	0.00041	0.0046	8584
Eubacteriales sp. MGS:0013	2-aminoadipate	0.04	3.5	0.00041	0.0046	8584
Eubacteriales sp. MGS:1107	lithocholate sulfate (1)	0.04	3.5	0.00041	0.0046	8584
Clostridia sp. MGS:0724	tartronate (hydroxymalonate)	0.04	3.5	0.00041	0.0046	8584
Veillonella atypica MGS:0357	cysteine s-sulfate	-0.04	-3.5	0.00041	0.0046	8583
Firmicutes sp. MGS:0641	1-palmitoleoylglycerol (16:1)*	-0.04	-3.5	0.00041	0.0046	8584
Eubacteriales sp. MGS:0162	sphingomyelin (d18:2/18:1)*	0.04	3.5	0.00041	0.0046	8584
Firmicutes sp. MGS:0769	X - 11315	0.04	3.5	0.00041	0.0046	8584
Anaeromassilibacillus sp. Marseille-P3371 MGS:0304	3-methyl-2-oxobutyrate	-0.04	-3.5	0.00041	0.0046	8584
Eisenbergiella massiliensis MGS:0425	glucuronide of C10H18O2 (8)*	-0.04	-3.5	0.00041	0.0046	8584
Adlercreutzia equolifaciens subsp. celatus MGS:0051	deoxycholic acid 12-sulfate*	0.04	3.5	0.00041	0.0046	8584
Bacteria sp. MGS:0492	2-aminoheptanoate	-0.04	-3.5	0.00041	0.0046	8584
Bacteroidales sp. MGS:0889	4-ethylcatechol sulfate	0.04	3.5	0.00041	0.0046	8584
Lachnoclostridium edouardi MGS:0766	9,10-DiHOME	-0.04	-3.5	0.00041	0.0046	8584
Clostridia sp. MGS:0479	X - 23659	0.04	3.5	0.00041	0.0046	8584
Flavonifractor sp. An10 MGS:0495	X - 12283	-0.04	-3.5	0.00041	0.0046	8584
Eubacteriales sp. MGS:0771	guanidinoacetate	0.04	3.5	0.00041	0.0046	8583
Eubacteriales sp. MGS:0969	beta-sitosterol	0.04	3.5	0.00041	0.0046	8584
Eubacteriales sp. MGS:0193	tartronate (hydroxymalonate)	0.04	3.5	0.00041	0.0046	8584
Lachnospiraceae sp. MGS:0629	tiglylcarnitine (C5:1-DC)	-0.04	-3.5	0.00041	0.0046	8584
Proteobacteria sp. MGS:0360	2-aminoadipate	-0.04	-3.5	0.00041	0.0046	8584
Oscillospiraceae sp. MGS:0060	X - 12543	-0.06	-3.5	0.00041	0.0046	3812
Enterocloster citroniae MGS:0285	5alpha-androstan-3alpha,17beta-diol monosulfate (1)	0.04	3.5	0.00041	0.0046	8584
Eubacteriales sp. MGS:0651	X - 23659	-0.04	-3.5	0.00041	0.0046	8584
Eubacteriales sp. MGS:0872	X - 24736	0.04	3.5	0.00041	0.0046	8584
Eubacteriales sp. MGS:0568	dihydroferulic acid sulfate	0.04	3.5	0.00041	0.0046	8584
Erysipelotrichales sp. MGS:0809	X - 12740	-0.04	-3.5	0.00041	0.0046	8584
Eubacteriales sp. MGS:0311	heneicosapentaenoate (21:5n3)	0.04	3.5	0.00041	0.0046	8584
Clostridia sp. MGS:0463	4-hydroxychlorothalonil	0.04	3.5	0.00041	0.0046	8584
Intestinibacter sp. MGS:0194	cis-4-decenoate (10:1n6)*	-0.04	-3.5	0.00041	0.0046	8584
Eubacteriales sp. MGS:0353	tiglylcarnitine (C5:1-DC)	-0.04	-3.5	0.00041	0.0046	8584
Eubacteriales sp. MGS:0434	X - 13844	0.04	3.5	0.00041	0.0046	8584
Clostridia sp. MGS:0946	cotinine	-0.04	-3.5	0.00041	0.0046	8584
Firmicutes sp. MGS:0874	X - 16124	0.04	3.5	0.00041	0.0046	8584
Lachnospiraceae sp. MGS:0336	gamma-glutamyltyrosine	0.04	3.5	0.00041	0.0046	8584
Clostridia sp. MGS:0933	X - 12111	0.04	3.5	0.00041	0.0046	8584
Akkermansia muciniphila MGS:0110	X - 12707	0.04	3.5	0.00041	0.0046	8584
Ruminococcus sp. AM36-2AA MGS:0096	octadecanedioate (C18-DC)	-0.04	-3.5	0.00041	0.0046	8584
Bifidobacterium adolescentis MGS:0056	creatine	-0.04	-3.5	0.00041	0.0046	8584
Bifidobacterium adolescentis MGS:0056	10-heptadecenoate (17:1n7)	-0.04	-3.5	0.00041	0.0046	8584
Ruminococcus sp. MGS:0337	1,2,3-benzenetriol sulfate (2)	0.04	3.5	0.00041	0.0046	8584
Clostridia sp. MGS:0896	N-acetylglucosamine/N-acetylgalactosamine	-0.04	-3.5	0.00041	0.0046	8584
Eubacteriales sp. MGS:0118	inosine	-0.04	-3.5	0.00041	0.0046	8584
Eubacteriales sp. MGS:0870	urate	-0.04	-3.5	0.00041	0.0046	8584
Pseudoflavonifractor sp. MGS:0844	2-hydroxyacetaminophen sulfate*	0.04	3.5	0.00041	0.0046	8584
Eubacteriales sp. MGS:0755	taurochenodeoxycholic acid 3-sulfate	0.04	3.5	0.00041	0.0046	8584
Clostridia sp. MGS:1148	X - 13729	0.04	3.5	0.00041	0.0046	8584
Holdemanella sp. MGS:0366	3-methoxycatechol sulfate (1)	-0.04	-3.5	0.00041	0.0046	8584
Pseudomonas aeruginosa MGS:1474	cerotoylcarnitine (C26)*	-0.04	-3.5	0.00041	0.0046	8584
Eubacteriales sp. MGS:0335	1-myristoyl-2-arachidonoyl-GPC (14:0/20:4)*	0.04	3.5	0.00041	0.0046	8584
Eubacteriales sp. MGS:0138	X - 12707	0.04	3.5	0.00041	0.0046	8584
Eubacteriales sp. MGS:0628	phytanate	0.06	3.5	0.00041	0.0046	3812
Eubacteriales sp. MGS:0193	guaiacol sulfate	-0.04	-3.5	0.00041	0.0046	8584
Eubacteriales sp. MGS:1153	4-acetylphenol sulfate	-0.04	-3.5	0.00041	0.0046	8584
Oscillospiraceae sp. MGS:0966	6-hydroxyindole sulfate	-0.04	-3.5	0.00041	0.0046	8584
Romboutsia timonensis MGS:0053	1-stearoyl-2-docosahexaenoyl-GPC (18:0/22:6)	0.04	3.5	0.00041	0.0046	8584
Eubacteriales sp. MGS:0744	glycine	0.04	3.5	0.00041	0.0046	8584
Gardnerella vaginalis MGS:1510	hydantoin-5-propionate	-0.04	-3.5	0.00041	0.0046	8583
Eubacteriales sp. MGS:0842	octadecanedioylcarnitine (C18-DC)*	0.04	3.5	0.00041	0.0046	8584
Parolsenella catena MGS:0499	X - 24241	0.06	3.5	0.00041	0.0046	3812
Oscillospiraceae sp. MGS:0770	pregnanediol-3-glucuronide	0.04	3.5	0.00041	0.0046	8584
Eubacteriales sp. MGS:0254	X - 19183	-0.04	-3.5	0.00041	0.0046	8584
Clostridia sp. MGS:1193	X - 13729	0.04	3.5	0.00041	0.0046	8584
Firmicutes sp. MGS:0915	X - 21383	-0.04	-3.5	0.00041	0.0046	8584
Eubacteriales sp. MGS:0651	xanthine	-0.04	-3.5	0.00041	0.0046	8583
Bacteroides cellulosilyticus MGS:0108	2,3-dihydroxy-2-methylbutyrate	0.04	3.5	0.00041	0.0046	8584
Rothia mucilaginosa MGS:0559	X - 23639	0.04	3.5	0.00041	0.0046	8584
Eubacteriales sp. MGS:0418	1-linoleoyl-2-linolenoyl-GPC (18:2/18:3)*	0.04	3.5	0.00041	0.0046	8584
Eubacteriales sp. MGS:0102	2R,3R-dihydroxybutyrate	-0.04	-3.5	0.00041	0.0046	8583
Eubacteriales sp. MGS:0986	alpha-ketoglutaramate*	-0.04	-3.5	0.00041	0.0046	8583
Bacteria sp. MGS:0634	branched chain 14:0 dicarboxylic acid**	0.04	3.5	0.00041	0.0046	8584
Collinsella bouchesdurhonensis MGS:0299	methyl glucopyranoside (alpha + beta)	-0.04	-3.5	0.00041	0.0046	8584
Eubacteriales sp. MGS:1006	X - 11381	-0.04	-3.5	0.00041	0.0046	8584
Agathobaculum desmolans MGS:1429	X - 11880	-0.04	-3.5	0.00041	0.0046	8584
Faecalicatena orotica MGS:1910	3-methoxycatechol sulfate (2)	-0.04	-3.5	0.00041	0.0046	8584
Clostridia sp. MGS:0661	deoxycholic acid glucuronide	-0.04	-3.5	0.00041	0.0046	8584
Eubacteriales sp. MGS:0392	X - 24637	0.04	3.5	0.00041	0.0046	8584
Enterococcus faecalis MGS:0742	4-acetamidophenylglucuronide	0.04	3.5	0.00041	0.0046	8584
Eubacteriales sp. MGS:0978	1-linoleoyl-GPC (18:2)	0.04	3.5	0.00041	0.0046	8584
Veillonellales sp. MGS:1363	3-(N-acetyl-L-cystein-S-yl) acetaminophen	0.04	3.5	0.00041	0.0046	8584
Eubacteriales sp. MGS:0536	hydroxycotinine	0.04	3.5	0.00041	0.0046	8584
Eubacteriales sp. MGS:0120	sulfate of piperine metabolite C16H19NO3 (2)*	-0.04	-3.5	0.00041	0.0046	8584
Rikenellaceae sp. MGS:0582	1-(1-enyl-palmitoyl)-2-arachidonoyl-GPE (P-16:0/20:4)*	0.04	3.5	0.00041	0.0046	8584
Roseburia sp. AM59-24XD MGS:0391	linoleoylcarnitine (C18:2)*	0.04	3.5	0.00041	0.0046	8584
Erysipelotrichales sp. MGS:1037	myristoylcarnitine (C14)	-0.04	-3.5	0.00041	0.0046	8584
Butyricimonas faecalis MGS:0394	isoeugenol sulfate	0.04	3.5	0.00041	0.0046	8584
Eubacteriales sp. MGS:1285	ethyl alpha-glucopyranoside	-0.04	-3.5	0.00041	0.0046	8584
Clostridia sp. MGS:1148	taurodeoxycholate	-0.04	-3.5	0.00041	0.0046	8584
Lachnoclostridium sp. An138 MGS:0395	5,6-dihydrothymine	-0.04	-3.5	0.00041	0.0046	8584
Clostridium sp. MGS:0059	N-acetyl-isoputreanine	0.04	3.5	0.00041	0.0046	8584
Eubacteriales sp. MGS:0534	L-urobilin	0.04	3.5	0.00041	0.0046	8584
Eggerthella lenta MGS:0225	etiocholanolone glucuronide	-0.04	-3.5	0.00041	0.0046	8584
Erysipelatoclostridium ramosum MGS:0538	laurate (12:0)	0.04	3.5	0.00041	0.0046	8584
Eubacteriales sp. MGS:0518	alliin	0.04	3.5	0.00041	0.0046	8584
Parabacteroides distasonis MGS:0024	X - 26111	0.04	3.5	0.00041	0.0046	8584
Eubacteriales sp. MGS:0148	hydroxypalmitoyl sphingomyelin (d18:1/16:0(OH))**	0.04	3.5	0.00041	0.0046	8584
Eubacteriales sp. MGS:0235	eugenol sulfate	0.04	3.5	0.00041	0.0046	8584
Anaerobutyricum hallii MGS:0112	sphingomyelin (d18:2/16:0, d18:1/16:1)*	-0.04	-3.5	0.00041	0.0046	8584
Eubacteriales sp. MGS:0773	X - 17357	-0.04	-3.5	0.00041	0.0046	8584
Eubacteriales sp. MGS:0132	2-hydroxybutyrate/2-hydroxyisobutyrate	-0.04	-3.5	0.00041	0.0046	8583
Eubacteriales sp. MGS:0116	margaroylcarnitine (C17)*	0.04	3.5	0.00041	0.0046	8584
Fournierella massiliensis MGS:1189	glycolithocholate sulfate*	-0.04	-3.5	0.00041	0.0046	8584
Eubacteriales sp. MGS:0637	1-stearoyl-2-oleoyl-GPE (18:0/18:1)	-0.04	-3.5	0.00041	0.0046	8584
Bacteria sp. MGS:0218	pregnenolone sulfate	0.04	3.5	0.00041	0.0046	8584
Eubacteriales sp. MGS:1158	glucuronide of piperine metabolite C17H21NO3 (5)*	-0.04	-3.5	0.00041	0.0046	8584
Anaerotruncus massiliensis MGS:0460	erythritol	-0.04	-3.5	0.00041	0.0046	8583
Eubacteriales sp. MGS:0334	X - 25503	0.04	3.5	0.00041	0.0046	8584
Bacteria sp. MGS:0500	glycoursodeoxycholic acid sulfate (1)	-0.04	-3.5	0.00041	0.0046	8584
Oscillibacter sp. PEA192 MGS:0021	arginine	-0.04	-3.5	0.00041	0.0046	8584
Oscillospiraceae sp. MGS:0437	asparagine	0.04	3.5	0.00041	0.0046	8584
Eubacteriales sp. MGS:0777	p-cresol glucuronide*	-0.04	-3.5	0.00041	0.0046	8584
Eubacteriales sp. MGS:0777	stearate (18:0)	-0.04	-3.5	0.00041	0.0046	8584
Firmicutes sp. MGS:0915	argininate*	0.04	3.5	0.00041	0.0046	8584
Lachnospiraceae sp. MGS:0712	1-methyl-5-imidazoleacetate	-0.04	-3.5	0.00041	0.0046	8584
Streptococcus oralis subsp. oralis MGS:0705	1-stearoyl-2-oleoyl-GPE (18:0/18:1)	0.04	3.5	0.00041	0.0046	8584
Eubacteriales sp. MGS:0792	vanillactate	-0.04	-3.5	0.00041	0.0046	8584
Eubacterium sp. AF16-48 MGS:0219	arachidoylcarnitine (C20)*	0.04	3.5	0.00041	0.0046	8584
Oscillospiraceae sp. MGS:0774	X - 17653	0.04	3.5	0.00041	0.0046	8584
Bacteroidales sp. MGS:1070	X - 12261	0.04	3.5	0.00041	0.0046	8584
Eubacteriales sp. MGS:0511	N-acetyl-1-methylhistidine*	0.04	3.5	0.00041	0.0046	8584
Faecalibacterium sp. MGS:0732	1-linoleoyl-GPI (18:2)*	0.04	3.5	0.00041	0.0046	8584
Eggerthellales sp. MGS:0848	X - 25419	0.04	3.5	0.00041	0.0046	8584
Eubacteriales sp. MGS:0984	1-linolenoyl-GPC (18:3)*	0.04	3.5	0.00041	0.0046	8584
Eubacteriales sp. MGS:0985	9-hydroxystearate	0.04	3.5	0.00041	0.0046	8584
Eubacteriales sp. MGS:1330	1-methylxanthine	0.04	3.5	0.00041	0.0046	8584
Firmicutes sp. MGS:0301	X - 24795	-0.04	-3.5	0.00041	0.0046	8584
Clostridia sp. MGS:0845	1,2-dilinoleoyl-GPC (18:2/18:2)	0.04	3.5	0.00041	0.0046	8584
Eubacteriales sp. MGS:0325	naringenin 7-glucuronide	0.04	3.5	0.00041	0.0046	8584
Bacteria sp. MGS:0218	p-cresol sulfate	0.04	3.5	0.00041	0.0046	8584
Eubacteriales sp. MGS:0548	caffeine	0.04	3.5	0.00041	0.0046	8584
Eubacteriales sp. MGS:0317	3-(4-hydroxyphenyl)lactate	-0.04	-3.5	0.00041	0.0046	8584
Clostridia sp. MGS:0733	solanidine	-0.04	-3.5	0.00041	0.0046	8584
Faecalibacterium prausnitzii MGS:0378	5,6-dihydrothymine	0.04	3.5	0.00041	0.0046	8584
Eubacteriales sp. MGS:1176	levulinate (4-oxovalerate)	0.06	3.5	0.00041	0.0046	3812
Eubacteriales sp. MGS:0938	campesterol	0.04	3.5	0.00041	0.0046	8584
Clostridium sp. TM06-18 MGS:0048	tiglylcarnitine (C5:1-DC)	-0.04	-3.5	0.00041	0.0046	8584
Intestinibacter bartlettii MGS:0115	X - 25417	-0.04	-3.5	0.00041	0.0046	8584
Lachnospiraceae sp. MGS:1066	3,4-dihydroxybutyrate	0.04	3.5	0.00041	0.0046	8583
Eubacteriales sp. MGS:0396	3-ureidopropionate	0.04	3.5	0.00041	0.0046	8584
Clostridia sp. MGS:0893	X - 25422	-0.04	-3.5	0.00041	0.0046	8584
Lachnospiraceae sp. MGS:0040	undecenoylcarnitine (C11:1)	0.04	3.5	0.00041	0.0046	8584
Eubacteriales sp. MGS:0264	1-arachidonylglycerol (20:4)	-0.04	-3.5	0.00041	0.0046	8584
Victivallis vadensis MGS:0689	hydroxypalmitoyl sphingomyelin (d18:1/16:0(OH))**	0.04	3.5	0.00041	0.0046	8584
Eubacteriales sp. MGS:0830	butyrylcarnitine (C4)	-0.04	-3.5	0.00041	0.0046	8584
Clostridia sp. MGS:1661	campesterol	0.04	3.5	0.00041	0.0046	8584
Lachnospiraceae sp. MGS:0725	X - 11858	-0.04	-3.5	0.00041	0.0046	8584
Eubacteriales sp. MGS:0232	(2 or 3)-decenoate (10:1n7 or n8)	0.04	3.5	0.00041	0.0046	8584
Eubacteriales sp. MGS:0345	glycolithocholate	0.04	3.5	0.00041	0.0046	8584
Eubacteriales sp. MGS:0843	glucuronate	0.04	3.5	0.00041	0.0046	8584
Blautia producta MGS:0905	benzoate	-0.04	-3.5	0.00041	0.0046	8584
Eubacterium ramulus MGS:0387	myo-inositol	0.04	3.5	0.00041	0.0046	8583
Eubacteriales sp. MGS:0209	heneicosapentaenoate (21:5n3)	0.04	3.5	0.00041	0.0046	8584
Limosilactobacillus vaginalis MGS:1341	16-hydroxypalmitate	0.04	3.5	0.00041	0.0046	8584
Intestinimonas sp. MGS:1018	proline	-0.04	-3.5	0.00041	0.0046	8584
Bacteroidales sp. MGS:0147	homocitrulline	-0.04	-3.5	0.00041	0.0046	8583
Eubacteriales sp. MGS:0085	3-hydroxyhexanoylcarnitine (1)	-0.04	-3.5	0.00041	0.0046	8584
Parabacteroides distasonis MGS:0024	sphingosine	-0.04	-3.5	0.00041	0.0046	8584
Eubacteriales sp. MGS:0551	1-stearoyl-2-arachidonoyl-GPE (18:0/20:4)	-0.04	-3.5	0.00041	0.0046	8584
Phoenicibacter congonensis MGS:1249	indole-3-carboxylate	0.04	3.5	0.00041	0.0046	8584
Proteobacteria sp. MGS:0360	3b-hydroxy-5-cholenoic acid	0.04	3.5	0.00041	0.0046	8584
Eubacteriales sp. MGS:0270	X - 11378	0.05	3.5	0.00041	0.0046	4772
Clostridia sp. MGS:1262	linoleoylcarnitine (C18:2)*	0.04	3.5	0.00041	0.0046	8584
Eubacteriales sp. MGS:0779	X - 22162	-0.04	-3.5	0.00041	0.0046	8584
Eubacteriales sp. MGS:0331	X - 12543	-0.06	-3.5	0.00041	0.0047	3812
Bacteria sp. MGS:0459	X - 12456	-0.04	-3.5	0.00041	0.0047	8584
Eubacteriales sp. MGS:0857	indoleacetate	0.04	3.5	0.00041	0.0047	8584
Massilicoli timonensis MGS:0932	citrate	0.04	3.5	0.00041	0.0047	8584
Eubacteriales sp. MGS:0709	1-palmitoyl-2-oleoyl-GPE (16:0/18:1)	0.04	3.5	0.00041	0.0047	8584
Gordonibacter urolithinfaciens MGS:0420	2,3-dihydroxy-2-methylbutyrate	-0.04	-3.5	0.00041	0.0047	8584
Eubacterium sp. AM49-13BH MGS:0251	N-acetylcitrulline	-0.04	-3.5	0.00041	0.0047	8584
Eubacteriales sp. MGS:1126	propionylcarnitine (C3)	-0.04	-3.5	0.00041	0.0047	8584
Eubacteriales sp. MGS:1131	X - 21740	-0.04	-3.5	0.00041	0.0047	8584
Eubacteriales sp. MGS:0829	X - 12117	-0.04	-3.5	0.00041	0.0047	8584
Tyzzerella nexilis MGS:0574	2-methoxyacetaminophen sulfate*	0.04	3.5	0.00041	0.0047	8584
Oscillospiraceae sp. MGS:1384	X - 24812	0.04	3.5	0.00041	0.0047	8584
Oscillospiraceae sp. MGS:0461	3-hydroxybutyrate (BHBA)	0.04	3.5	0.00041	0.0047	8583
Clostridia sp. MGS:0783	X - 21839	-0.04	-3.5	0.00041	0.0047	8584
Eubacteriales sp. MGS:0118	pregnenediol disulfate (C21H34O8S2)*	-0.04	-3.5	0.00041	0.0047	8584
Lachnospiraceae sp. MGS:0172	methionine	0.04	3.5	0.00041	0.0047	8584
Eubacteriales sp. MGS:1109	1-(1-enyl-palmitoyl)-2-oleoyl-GPC (P-16:0/18:1)*	0.04	3.5	0.00041	0.0047	8584
Eubacteriales sp. MGS:0421	glycohyocholate	0.04	3.5	0.00041	0.0047	8584
Eubacteriales sp. MGS:0235	stachydrine	0.04	3.5	0.00041	0.0047	8584
Lachnospiraceae sp. MGS:0127	1-palmitoyl-2-linoleoyl-GPE (16:0/18:2)	-0.04	-3.5	0.00041	0.0047	8584
Firmicutes sp. MGS:1007	3beta-hydroxy-5-cholestenoate	0.04	3.5	0.00041	0.0047	8584
Eubacteriales sp. MGS:0968	4-vinylphenol sulfate	0.04	3.5	0.00041	0.0047	8584
Eubacteriales sp. MGS:0316	proline	-0.04	-3.5	0.00041	0.0047	8584
Intestinibacillus sp. Marseille-P4005 MGS:0168	succinimide	-0.04	-3.5	0.00041	0.0047	8584
Oscillospiraceae sp. MGS:0207	sphingomyelin (d18:1/17:0, d17:1/18:0, d19:1/16:0)	0.04	3.5	0.00041	0.0047	8584
Eubacteriales sp. MGS:0668	quinate	-0.04	-3.5	0.00041	0.0047	8583
Coprococcus eutactus MGS:0155	oleoyl-arachidonoyl-glycerol (18:1/20:4) [1]*	-0.06	-3.5	0.00041	0.0047	3812
Eubacteriales sp. MGS:0163	glycochenodeoxycholate 3-sulfate	-0.04	-3.5	0.00041	0.0047	8584
Erysipelotrichales sp. MGS:1037	eugenol sulfate	0.04	3.5	0.00041	0.0047	8584
Eubacteriales sp. MGS:0338	5-hydroxy-2-methylpyridine sulfate	0.04	3.5	0.00041	0.0047	8584
Eubacteriales sp. MGS:0392	X - 23782	0.04	3.5	0.00041	0.0047	8584
Bifidobacterium angulatum MGS:0632	5-hydroxyhexanoate	-0.04	-3.5	0.00041	0.0047	8584
Clostridia sp. MGS:0960	3-methylglutarylcarnitine (2)	-0.04	-3.5	0.00041	0.0047	8584
Eubacteriales sp. MGS:0592	X - 25523	0.04	3.5	0.00041	0.0047	8584
Blautia hydrogenotrophica MGS:0430	X - 17655	-0.04	-3.5	0.00041	0.0047	8584
Turicibacter sanguinis MGS:0274	retinol (Vitamin A)	-0.04	-3.5	0.00041	0.0047	8584
Eubacteriales sp. MGS:1257	X - 25503	0.04	3.5	0.00041	0.0047	8584
Oscillospiraceae sp. MGS:1161	3-hydroxypyridine sulfate	0.04	3.5	0.00041	0.0047	8584
Faecalibacterium sp. MGS:0073	1-palmitoyl-GPG (16:0)*	-0.04	-3.5	0.00041	0.0047	8584
Sellimonas intestinalis MGS:0417	3-methylcytidine	0.04	3.5	0.00041	0.0047	8584
Clostridia sp. MGS:0470	4-ethylphenylsulfate	0.04	3.5	0.00041	0.0047	8584
Clostridia sp. MGS:0508	epiandrosterone sulfate	0.04	3.5	0.00041	0.0047	8584
Eubacteriales sp. MGS:0751	indoleacetate	0.04	3.5	0.00041	0.0047	8584
Bacteria sp. MGS:0638	3-hydroxypyridine sulfate	0.04	3.5	0.00041	0.0047	8584
Oscillospiraceae sp. MGS:0693	succinoyltaurine	-0.04	-3.5	0.00041	0.0047	8583
Eubacteriales sp. MGS:0837	alliin	0.04	3.5	0.00041	0.0047	8584
Eubacteriales sp. MGS:0120	X - 18887	0.04	3.5	0.00041	0.0047	8584
Eubacteriales sp. MGS:0179	4-guanidinobutanoate	0.04	3.5	0.00041	0.0047	8584
Subdoligranulum sp. APC924/74 MGS:0015	X - 12544	0.04	3.5	0.00041	0.0047	8584
Holdemania sp. Marseille-P2844 MGS:0201	glycochenodeoxycholate	-0.04	-3.5	0.00041	0.0047	8584
Oscillibacter sp. MGS:0245	dihydrocaffeate sulfate (2)	0.04	3.5	0.00041	0.0047	8583
Lachnospiraceae sp. MGS:0433	X - 17354	0.04	3.5	0.00041	0.0047	8584
Clostridia sp. MGS:1111	vanillic alcohol sulfate	0.04	3.5	0.00041	0.0047	8584
Lachnospiraceae sp. MGS:1024	sphingomyelin (d18:2/23:1)*	-0.04	-3.5	0.00041	0.0047	8584
Eubacteriales sp. MGS:0606	X - 11315	0.04	3.5	0.00041	0.0047	8584
Eubacteriales sp. MGS:0534	X - 13507	0.04	3.5	0.00041	0.0047	8584
Negativibacillus massiliensis MGS:0356	glycosyl-N-palmitoyl-sphingosine (d18:1/16:0)	0.04	3.5	0.00041	0.0047	8584
Adlercreutzia equolifaciens subsp. celatus MGS:0051	X - 21383	0.04	3.5	0.00041	0.0047	8584
Clostridia sp. MGS:0140	X - 12100	-0.04	-3.5	0.00041	0.0047	8584
Eubacterium sp. AF17-7 MGS:0165	1-(1-enyl-palmitoyl)-2-palmitoleoyl-GPC (P-16:0/16:1)*	0.04	3.5	0.00041	0.0047	8584
Eubacteriales sp. MGS:0443	X - 23644	0.04	3.5	0.00041	0.0047	8584
Clostridia sp. MGS:0815	hydroxyasparagine**	-0.04	-3.5	0.00041	0.0047	8584
Eubacteriales sp. MGS:0409	retinol (Vitamin A)	-0.04	-3.5	0.00041	0.0047	8584
Oscillibacter sp. MGS:0245	5-acetylamino-6-formylamino-3-methyluracil	-0.04	-3.5	0.00041	0.0047	8583
Clostridia sp. MGS:0368	alpha-hydroxycaproate	-0.06	-3.5	0.00041	0.0047	3812
Eubacteriales sp. MGS:0530	sphingomyelin (d17:2/16:0, d18:2/15:0)*	-0.04	-3.5	0.00041	0.0047	8584
Eubacteriales sp. MGS:0856	1-cerotoyl-GPC (26:0)*	0.04	3.5	0.00041	0.0047	8584
Eubacteriales sp. MGS:0175	androstenediol (3beta,17beta) monosulfate (2)	0.04	3.5	0.00041	0.0047	8584
Oscillospiraceae sp. MGS:0998	heneicosapentaenoate (21:5n3)	-0.04	-3.5	0.00041	0.0047	8584
Eubacteriales sp. MGS:0419	5alpha-pregnan-3beta,20alpha-diol disulfate	0.04	3.5	0.00041	0.0047	8584
Firmicutes sp. MGS:0501	X - 21733	0.04	3.5	0.00041	0.0047	8584
Faecalibacterium sp. MGS:0073	pregnanediol-3-glucuronide	-0.04	-3.5	0.00041	0.0047	8584
Anaerotignum faecicola MGS:0090	serine	-0.04	-3.5	0.00041	0.0047	8584
Eubacteriales sp. MGS:0547	cerotoylcarnitine (C26)*	-0.04	-3.5	0.00041	0.0047	8584
Eubacteriales sp. MGS:1226	lactosyl-N-behenoyl-sphingosine (d18:1/22:0)*	0.04	3.5	0.00041	0.0047	8584
Eubacteriales sp. MGS:0506	picolinate	0.04	3.5	0.00041	0.0047	8584
Eubacteriales sp. MGS:0707	5-acetylamino-6-formylamino-3-methyluracil	-0.04	-3.5	0.00041	0.0047	8583
Firmicutes sp. MGS:0811	1-(1-enyl-palmitoyl)-2-palmitoleoyl-GPC (P-16:0/16:1)*	0.04	3.5	0.00041	0.0047	8584
Eubacteriales sp. MGS:0269	4-hydroxyphenylacetate	-0.04	-3.5	0.00041	0.0047	8584
Intestinimonas massiliensis MGS:0198	sphingadienine	-0.04	-3.5	0.00041	0.0047	8584
Eubacteriales sp. MGS:1199	4-methylhexanoylglutamine	0.04	3.5	0.00041	0.0047	8584
Eubacteriales sp. MGS:0773	3-methyladipate	0.04	3.5	0.00041	0.0047	8583
Blautia sp. SG-772 MGS:0063	glycodeoxycholate	0.04	3.5	0.00041	0.0047	8584
Lachnospiraceae sp. MGS:0127	margarate (17:0)	-0.04	-3.5	0.00041	0.0047	8584
Eubacteriales sp. MGS:0666	indolepropionate	-0.04	-3.5	0.00041	0.0047	8584
Eubacteriales sp. MGS:1522	X - 12261	0.04	3.5	0.00041	0.0047	8584
Oscillibacter sp. MGS:0245	X - 17357	-0.04	-3.5	0.00041	0.0047	8584
Oscillospiraceae sp. MGS:0805	1-linoleoyl-GPG (18:2)*	-0.04	-3.5	0.00041	0.0047	8584
Limosilactobacillus fermentum MGS:0990	sulfate of piperine metabolite C16H19NO3 (3)*	-0.04	-3.5	0.00041	0.0047	8584
Eubacteriales sp. MGS:1336	theanine	0.04	3.5	0.00041	0.0047	8584
Parabacteroides distasonis MGS:0024	N6-carbamoylthreonyladenosine	-0.04	-3.5	0.00041	0.0047	8584
Clostridia sp. MGS:0756	pentose acid*	0.04	3.5	0.00041	0.0047	8583
Anaerobutyricum hallii MGS:0112	heme	0.04	3.5	0.00041	0.0047	8584
Clostridia sp. MGS:0599	hippurate	0.04	3.5	0.00041	0.0047	8584
Odoribacter laneus MGS:0710	theophylline	0.04	3.5	0.00041	0.0047	8584
Eubacteriales sp. MGS:0376	X - 12101	0.04	3.5	0.00041	0.0047	8584
Eubacteriales sp. MGS:0968	X - 12689	-0.04	-3.5	0.00041	0.0047	6693
Oscillospiraceae sp. MGS:0384	heneicosapentaenoate (21:5n3)	-0.04	-3.5	0.00041	0.0047	8584
Clostridium disporicum MGS:0222	glutamine	0.04	3.5	0.00041	0.0047	8584
Methanobrevibacter smithii MGS:0152	glucuronate	0.04	3.5	0.00041	0.0047	8584
Eubacteriales sp. MGS:1027	3-methylcytidine	-0.04	-3.5	0.00041	0.0047	8584
Flavonifractor plautii MGS:0079	sphingomyelin (d17:1/16:0, d18:1/15:0, d16:1/17:0)*	-0.04	-3.5	0.00041	0.0047	8584
Eubacteriales sp. MGS:0364	argininate*	0.04	3.5	0.00041	0.0047	8584
Roseburia sp. AM16-25 MGS:0344	dodecadienoate (12:2)*	0.04	3.5	0.00041	0.0047	8584
Enterobacter roggenkampii MGS:1434	hyocholate	0.04	3.5	0.00041	0.0047	8584
Eubacteriales sp. MGS:0125	X - 12543	-0.06	-3.5	0.00041	0.0047	3812
Eubacteriales sp. MGS:0624	1-palmitoyl-2-oleoyl-GPC (16:0/18:1)	-0.04	-3.5	0.00041	0.0047	8584
Faecalicoccus pleomorphus MGS:0875	2-ketocaprylate	-0.04	-3.5	0.00041	0.0047	8584
Lachnospiraceae sp. MGS:0217	3-hydroxy-2-ethylpropionate	-0.04	-3.5	0.00041	0.0047	8584
Eubacteriales sp. MGS:0235	pentose acid*	0.04	3.5	0.00041	0.0047	8583
Anaerostipes hadrus MGS:0124	maleate	-0.04	-3.5	0.00041	0.0047	8583
Faecalibacterium sp. MGS:0042	X - 25271	0.04	3.5	0.00041	0.0047	8584
Clostridia sp. MGS:0272	orotidine	-0.04	-3.5	0.00041	0.0047	8583
Oscillospiraceae sp. MGS:0770	3beta,7alpha-dihydroxy-5-cholestenoate	0.04	3.5	0.00041	0.0047	8584
Oscillospiraceae sp. MGS:1287	1-ribosyl-imidazoleacetate*	-0.04	-3.5	0.00041	0.0047	8584
Eubacteriales sp. MGS:0305	X - 11308	0.04	3.5	0.00041	0.0047	8584
Lachnoclostridium sp. An131 MGS:0658	X - 12117	0.04	3.5	0.00041	0.0047	8584
Oscillospiraceae sp. MGS:0343	catechol sulfate	0.04	3.5	0.00041	0.0047	8584
Firmicutes sp. MGS:1164	glycine conjugate of C10H14O2 (1)*	-0.04	-3.5	0.00041	0.0047	8584
Bacteria sp. MGS:0620	2S,3R-dihydroxybutyrate	0.04	3.5	0.00041	0.0047	8583
Eubacteriales sp. MGS:0280	2,3-dihydroxyisovalerate	0.04	3.5	0.00041	0.0047	8583
Eubacteriales sp. MGS:0179	X - 13431	0.04	3.5	0.00041	0.0047	8584
[Ruminococcus] gnavus MGS:0239	hexanoylcarnitine (C6)	0.04	3.5	0.00041	0.0047	8584
Alistipes sp. MGS:1385	bilirubin degradation product, C17H18N2O4 (1)**	0.04	3.5	0.00041	0.0047	8584
Clostridia sp. MGS:1452	phenylacetylglutamate	0.04	3.5	0.00041	0.0047	8584
Eubacteriales sp. MGS:0069	4-methylguaiacol sulfate	0.04	3.5	0.00041	0.0047	8584
Anaerostipes caccae MGS:0747	X - 18922	0.04	3.5	0.00041	0.0047	8584
Butyricicoccus sp. OM04-18BH MGS:0139	3-methoxycatechol sulfate (2)	0.04	3.5	0.00041	0.0047	8584
Eubacteriales sp. MGS:0151	cis-3,4-methyleneheptanoylglycine	-0.04	-3.5	0.00041	0.0047	8584
Clostridium sp. BSD2780061688st1 H5 MGS:1296	10-undecenoate (11:1n1)	-0.04	-3.5	0.00041	0.0047	8584
Oscillospiraceae sp. MGS:0388	ethyl glucuronide	0.04	3.5	0.00041	0.0047	8584
Clostridia sp. MGS:1293	5alpha-androstan-3beta,17alpha-diol disulfate	0.04	3.5	0.00041	0.0047	8584
Faecalibacterium prausnitzii MGS:0378	androstenediol (3beta,17beta) monosulfate (1)	0.04	3.5	0.00041	0.0047	8584
Eubacteriales sp. MGS:0183	X - 24418	0.04	3.5	0.00041	0.0047	8584
Anaerobutyricum hallii MGS:0112	4-acetylphenol sulfate	-0.04	-3.5	0.00041	0.0047	8584
Eubacteriales sp. MGS:0103	1-palmitoyl-2-linoleoyl-GPC (16:0/18:2)	-0.04	-3.5	0.00041	0.0047	8584
Eubacteriales sp. MGS:0443	oleoyl-arachidonoyl-glycerol (18:1/20:4) [2]*	-0.04	-3.5	0.00041	0.0047	8584
Eubacteriales sp. MGS:0472	2-aminooctanoate	0.04	3.5	0.00041	0.0047	8584
Firmicutes sp. MGS:0650	1-palmitoyl-2-palmitoleoyl-GPC (16:0/16:1)*	-0.04	-3.5	0.00041	0.0047	8584
Eubacteriales sp. MGS:0196	X - 21661	0.06	3.5	0.00041	0.0047	3812
Enorma massiliensis MGS:0928	4-vinylphenol sulfate	0.04	3.5	0.00041	0.0047	8584
Eubacteriales sp. MGS:0777	X - 22520	-0.06	-3.5	0.00041	0.0047	3812
Firmicutes sp. MGS:0454	X - 18913	0.04	3.5	0.00041	0.0047	8584
Eubacteriales sp. MGS:0635	isoleucine	-0.04	-3.5	0.00041	0.0047	8584
Dialister succinatiphilus MGS:0719	X - 12851	-0.04	-3.5	0.00041	0.0047	8584
Victivallis lenta MGS:0525	X - 24762	-0.06	-3.5	0.00041	0.0047	3812
Eubacteriales sp. MGS:0204	o-cresol sulfate	-0.04	-3.5	0.00041	0.0047	8584
Lachnospiraceae sp. MGS:1113	X - 11847	-0.05	-3.5	0.00041	0.0047	5703
Eubacteriales sp. MGS:0267	1-methylurate	0.04	3.5	0.00041	0.0047	8584
Alistipes shahii MGS:0054	X - 11483	0.04	3.5	0.00041	0.0047	8584
Proteobacteria sp. MGS:0360	X - 21733	0.04	3.5	0.00041	0.0047	8584
Limosilactobacillus mucosae MGS:0953	isoursodeoxycholate	-0.04	-3.5	0.00041	0.0047	8584
Lachnospiraceae sp. MGS:0399	tetradecadienedioate (C14:2-DC)*	-0.04	-3.5	0.00041	0.0047	8584
Longicatena caecimuris MGS:0571	lactosyl-N-palmitoyl-sphingosine (d18:1/16:0)	-0.04	-3.5	0.00041	0.0047	8584
Prevotella sp. MGS:1508	4-methylguaiacol sulfate	0.04	3.5	0.00041	0.0047	8584
Oscillospiraceae sp. MGS:1049	4-allylphenol sulfate	-0.04	-3.5	0.00041	0.0047	8584
Clostridia sp. MGS:0435	dihydroferulate	0.04	3.5	0.00041	0.0047	8584
Mesosutterella multiformis MGS:0520	carotene diol (1)	0.04	3.5	0.00041	0.0047	8584
Clostridia sp. MGS:1062	2-aminophenol sulfate	0.04	3.5	0.00041	0.0047	8584
Eubacteriales sp. MGS:0644	alpha-ketobutyrate	-0.04	-3.5	0.00041	0.0047	8583
Eubacteriales sp. MGS:0345	(R)-3-hydroxybutyrylcarnitine	0.04	3.5	0.00041	0.0047	8584
Eubacteriales sp. MGS:1194	X - 18901	0.04	3.5	0.00041	0.0047	8584
Collinsella sp. WCA1-178-WT-3 (M2) MGS:1245	hydroxyasparagine**	0.04	3.5	0.00041	0.0047	8584
Eubacteriales sp. MGS:0530	etiocholanolone glucuronide	0.04	3.5	0.00041	0.0047	8584
Eubacteriales sp. MGS:0438	arabitol/xylitol	0.04	3.5	0.00041	0.0047	8583
Streptococcus australis MGS:0310	oleoyl-arachidonoyl-glycerol (18:1/20:4) [1]*	-0.06	-3.5	0.00041	0.0047	3812
Oscillospiraceae sp. MGS:0693	X - 12117	-0.04	-3.5	0.00041	0.0047	8584
Eubacteriales sp. MGS:0978	quinolinate	-0.04	-3.5	0.00041	0.0047	8584
Eubacteriales sp. MGS:0443	palmitoyl sphingomyelin (d18:1/16:0)	0.04	3.5	0.00041	0.0047	8584
Eubacteriales sp. MGS:0133	creatine	0.04	3.5	0.00041	0.0047	8584
Eubacterium sp. AF34-35BH MGS:0231	X - 17653	0.04	3.5	0.00041	0.0047	8584
Eubacteriales sp. MGS:0530	glycochenodeoxycholate 3-sulfate	-0.04	-3.5	0.00041	0.0047	8584
Lachnospiraceae sp. MGS:0725	4-hydroxyphenylpyruvate	-0.04	-3.5	0.00041	0.0047	8584
Eubacteriales sp. MGS:0044	5-acetylamino-6-amino-3-methyluracil	-0.04	-3.5	0.00041	0.0047	8583
Tyzzerella nexilis MGS:0574	1-palmitoyl-2-oleoyl-GPE (16:0/18:1)	0.04	3.5	0.00041	0.0047	8584
Eggerthella lenta MGS:0225	X - 23644	-0.04	-3.5	0.00041	0.0047	8584
Lachnospiraceae sp. MGS:1190	tigloylglycine	0.04	3.5	0.00041	0.0047	8584
Eubacteriales sp. MGS:0794	X - 18935	0.06	3.5	0.00041	0.0047	3812
Eubacterium callanderi MGS:1182	X - 24531	0.06	3.5	0.00041	0.0047	3812
Eubacteriales sp. MGS:0457	retinol (Vitamin A)	-0.04	-3.5	0.00041	0.0047	8584
Eubacteriales sp. MGS:0188	cerotoylcarnitine (C26)*	0.04	3.5	0.00041	0.0047	8584
Lachnoclostridium sp. MGS:0655	X - 17612	0.05	3.5	0.00041	0.0047	4772
Firmicutes sp. MGS:0541	1-oleoyl-2-docosahexaenoyl-GPC (18:1/22:6)*	0.04	3.5	0.00041	0.0047	8584
Oscillospiraceae sp. MGS:0388	1-stearoyl-2-arachidonoyl-GPC (18:0/20:4)	0.04	3.5	0.00041	0.0047	8584
Dialister massiliensis MGS:0497	X - 12407	0.04	3.5	0.00041	0.0047	8584
Eubacteriales sp. MGS:1223	5alpha-androstan-3alpha,17beta-diol monosulfate (2)	-0.04	-3.5	0.00041	0.0047	8584
Eubacteriales sp. MGS:0197	1-palmitoyl-2-arachidonoyl-GPC (16:0/20:4n6)	-0.04	-3.5	0.00041	0.0047	8584
Bacteroides ndongoniae MGS:1359	5-acetylamino-6-amino-3-methyluracil	0.04	3.5	0.00041	0.0047	8583
Ruminococcus sp. JE7A12 MGS:0640	adipoylcarnitine (C6-DC)	-0.04	-3.5	0.00041	0.0047	8584
Eubacteriales sp. MGS:0718	erythritol	-0.04	-3.5	0.00041	0.0047	8583
Eubacteriales sp. MGS:0476	gamma-glutamyltryptophan	-0.04	-3.5	0.00041	0.0047	8584
Ruminococcus sp. AF41-9 MGS:0203	1-methylhistidine	0.04	3.5	0.00041	0.0047	8584
Phocaeicola massiliensis MGS:0205	tyramine O-sulfate	0.04	3.5	0.00041	0.0047	8584
Eubacteriales sp. MGS:1289	pipecolate	0.04	3.5	0.00041	0.0047	8584
Christensenella hongkongensis MGS:0176	piperine	0.04	3.5	0.00041	0.0047	8584
Clostridium sp. AF37-5 MGS:0076	4-acetylphenol sulfate	0.04	3.5	0.00041	0.0047	8584
Eubacteriales sp. MGS:0744	epiandrosterone sulfate	0.04	3.5	0.00041	0.0047	8584
Peptostreptococcaceae sp. MGS:0200	N,N,N-trimethyl-alanylproline betaine (TMAP)	0.04	3.5	0.00041	0.0047	8584
Eubacteriales sp. MGS:1439	cholate	-0.04	-3.5	0.00041	0.0047	8584
Lachnospiraceae sp. MGS:0712	6-hydroxyindole sulfate	-0.04	-3.5	0.00041	0.0047	8584
Romboutsia sp. MGS:0558	X - 12261	0.04	3.5	0.00041	0.0047	8584
Oscillospiraceae sp. MGS:0412	gamma-glutamylmethionine	-0.04	-3.5	0.00041	0.0047	8584
Oscillospiraceae sp. MGS:0134	N-acetylalanine	-0.04	-3.5	0.00041	0.0047	8583
Eubacteriales sp. MGS:1280	O-desmethylvenlafaxine	0.04	3.5	0.00041	0.0047	8584
Clostridia sp. MGS:1020	tetrahydrocortisone glucuronide (5)	-0.04	-3.5	0.00041	0.0047	8584
Agathobaculum sp. MGS:0679	dodecadienoate (12:2)*	-0.04	-3.5	0.00041	0.0047	8584
Eubacteriales sp. MGS:0026	3-methyl-2-oxovalerate	-0.04	-3.5	0.00041	0.0047	8584
Oscillospiraceae sp. MGS:1278	3-indoxyl sulfate	-0.04	-3.5	0.00041	0.0047	8584
Eubacteriales sp. MGS:1576	erythritol	-0.04	-3.5	0.00041	0.0047	8583
Eubacteriales sp. MGS:1135	X - 12283	-0.04	-3.5	0.00041	0.0047	8584
Eubacteriales sp. MGS:0496	7-methylguanine	-0.04	-3.5	0.00041	0.0047	8584
Clostridia sp. MGS:0845	5alpha-androstan-3alpha,17alpha-diol monosulfate	0.04	3.5	0.00041	0.0047	8584
Coprococcus comes MGS:0016	X - 13684	0.04	3.5	0.00041	0.0047	8584
Eubacteriales sp. MGS:0105	X - 21736	0.04	3.5	0.00041	0.0047	8584
Eubacteriales sp. MGS:0563	4-vinylcatechol sulfate	0.04	3.5	0.00041	0.0047	8584
Clostridia sp. MGS:0787	caffeine	-0.04	-3.5	0.00041	0.0047	8584
Oscillospiraceae sp. MGS:0146	phenylpyruvate	0.04	3.5	0.00041	0.0047	8584
Lachnospiraceae sp. MGS:0725	3-acetylphenol sulfate	-0.04	-3.5	0.00041	0.0047	8584
Oscillospiraceae sp. MGS:0437	indolepropionate	0.04	3.5	0.00041	0.0047	8584
Clostridia sp. MGS:1044	cystathionine	-0.04	-3.5	0.00041	0.0047	8584
Negativibacillus massiliensis MGS:0356	orotate	-0.04	-3.5	0.00041	0.0047	8583
Firmicutes sp. MGS:0526	X - 15486	-0.04	-3.5	0.00041	0.0047	8584
Coprococcus sp. MGS:0404	1-(1-enyl-palmitoyl)-2-arachidonoyl-GPE (P-16:0/20:4)*	0.04	3.5	0.00041	0.0047	8584
[Ruminococcus] lactaris MGS:0109	sphingomyelin (d17:1/14:0, d16:1/15:0)*	0.04	3.5	0.00041	0.0047	8584
[Ruminococcus] gnavus MGS:0239	palmitoyl ethanolamide	0.05	3.5	0.00041	0.0047	4772
Eubacteriales sp. MGS:0968	4-acetaminophen sulfate	0.04	3.5	0.00041	0.0047	8584
Bacteroidales sp. MGS:1061	methyl indole-3-acetate	0.04	3.5	0.00041	0.0047	8584
Oscillospiraceae sp. MGS:0576	alpha-ketobutyrate	-0.04	-3.5	0.00041	0.0047	8583
Christensenella hongkongensis MGS:0176	1-methylhistidine	0.04	3.5	0.00041	0.0047	8584
[Ruminococcus] gnavus MGS:0239	X - 11444	0.04	3.5	0.00041	0.0047	8584
Eubacteriales sp. MGS:0216	EDTA	0.04	3.5	0.00041	0.0047	8584
Eubacteriales sp. MGS:0594	X - 12111	0.04	3.5	0.00041	0.0047	8584
Collinsella aerofaciens MGS:0019	3-methylhistidine	-0.04	-3.5	0.00041	0.0047	8584
Gordonibacter urolithinfaciens MGS:0420	2-oxoarginine*	-0.04	-3.5	0.00041	0.0047	8584
Sutterella wadsworthensis MGS:0143	X - 17351	0.04	3.5	0.00041	0.0047	8584
Eubacteriales sp. MGS:0891	X - 12111	0.04	3.5	0.00041	0.0047	8584
Eubacteriales sp. MGS:0419	N-acetylglycine	0.04	3.5	0.00041	0.0047	8584
Lachnospiraceae sp. MGS:0890	N-formylphenylalanine	-0.04	-3.5	0.00041	0.0047	8584
Clostridium sp. TF06-15AC MGS:0032	1-palmitoyl-2-linoleoyl-GPI (16:0/18:2)	0.04	3.5	0.00041	0.0047	8583
Olsenella sp. AF21-51 MGS:0690	pantothenate	-0.04	-3.5	0.00041	0.0047	8584
Eubacteriales sp. MGS:0280	cis-3,4-methyleneheptanoylglycine	-0.04	-3.5	0.00041	0.0047	8584
Eubacteriales sp. MGS:0630	X - 12117	-0.04	-3.5	0.00041	0.0047	8584
Clostridia sp. MGS:0550	2-hydroxydecanoate	0.04	3.5	0.00041	0.0047	8584
Eubacteriales sp. MGS:1422	X - 21752	0.04	3.5	0.00041	0.0047	8584
Eubacteriales sp. MGS:0568	lactate	-0.04	-3.5	0.00041	0.0047	8584
Eubacteriales sp. MGS:1348	glyco-beta-muricholate**	-0.04	-3.5	0.00041	0.0047	8584
Veillonellales sp. MGS:1225	deoxycholate	0.04	3.5	0.00041	0.0047	8584
Eubacteriales sp. MGS:0118	X - 13658	-0.04	-3.5	0.00041	0.0047	8584
Eubacteriales sp. MGS:0545	5alpha-androstan-3alpha,17beta-diol monosulfate (2)	0.04	3.5	0.00041	0.0047	8584
Eubacteriales sp. MGS:0263	X - 23782	0.04	3.5	0.00041	0.0047	8584
Eubacteriales sp. MGS:0614	X - 24757	0.04	3.5	0.00041	0.0047	8584
Eubacteriales sp. MGS:0144	myristate (14:0)	-0.04	-3.5	0.00041	0.0047	8584
Bacteroidales sp. MGS:1081	3,5-dichloro-2,6-dihydroxybenzoic acid	0.04	3.5	0.00041	0.0047	8583
Eubacteriales sp. MGS:0854	X - 25503	-0.04	-3.5	0.00041	0.0047	8584
Veillonella rogosae MGS:0324	X - 21286	-0.04	-3.5	0.00041	0.0047	8584
Streptococcus mutans MGS:0677	glucose	0.04	3.5	0.00041	0.0047	8583
Faecalicoccus pleomorphus MGS:0875	2-aminooctanoate	-0.04	-3.5	0.00041	0.0047	8584
Firmicutes sp. MGS:0788	4-vinylguaiacol sulfate	0.04	3.5	0.00041	0.0047	8584
Senegalimassilia anaerobia MGS:0129	2-aminobutyrate	0.04	3.5	0.00041	0.0047	8584
Longicatena caecimuris MGS:0571	X - 11843	0.04	3.5	0.00041	0.0047	8584
Eubacteriales sp. MGS:0309	asparagine	0.04	3.5	0.00041	0.0047	8584
Eubacteriales sp. MGS:0128	X - 12127	0.04	3.5	0.00041	0.0047	8584
Eubacteriales sp. MGS:0545	X - 11632	-0.04	-3.5	0.00041	0.0047	8584
Oscillospiraceae sp. MGS:0576	X - 23644	-0.04	-3.5	0.00041	0.0047	8584
Eggerthellales sp. MGS:1184	X - 21834	-0.04	-3.5	0.00041	0.0047	8584
Clostridia sp. MGS:1020	X - 17357	-0.04	-3.5	0.00041	0.0047	8584
Bacteria sp. MGS:0218	X - 12680	-0.04	-3.5	0.00041	0.0047	8584
Methanosphaera stadtmanae MGS:0615	hexanoylcarnitine (C6)	-0.04	-3.5	0.00041	0.0047	8584
Clostridia sp. MGS:0918	heptenedioate (C7:1-DC)*	-0.04	-3.5	0.00041	0.0047	8583
Eubacteriales sp. MGS:0128	glycohyocholate	-0.04	-3.5	0.00041	0.0047	8584
Atopobiaceae sp. MGS:0704	taurocholenate sulfate*	-0.04	-3.5	0.00041	0.0047	8584
Clostridium phoceensis MGS:0014	X - 12462	0.04	3.5	0.00041	0.0047	8584
Firmicutes sp. MGS:0681	linoleoyl-arachidonoyl-glycerol (18:2/20:4) [2]*	-0.04	-3.5	0.00041	0.0047	8584
Eubacteriales sp. MGS:0296	3-hydroxystachydrine*	-0.04	-3.5	0.00041	0.0047	8584
Bifidobacterium catenulatum subsp. kashiwanohense MGS:0292	X - 25520	0.04	3.5	0.00041	0.0047	8584
Firmicutes sp. MGS:0641	glycodeoxycholate 3-sulfate	-0.04	-3.5	0.00041	0.0047	8584
Bacteroidales sp. MGS:0539	3-hydroxypyridine glucuronide	0.04	3.5	0.00041	0.0047	8584
Coprobacillus cateniformis MGS:0456	metformin	0.04	3.5	0.00041	0.0047	8584
Clostridium perfringens MGS:0959	1-methyl-4-imidazoleacetate	0.04	3.5	0.00041	0.0047	8584
Clostridia sp. MGS:1375	1-stearoyl-2-arachidonoyl-GPE (18:0/20:4)	-0.04	-3.5	0.00041	0.0047	8584
Streptococcus anginosus MGS:0680	hexadecenedioate (C16:1-DC)*	0.04	3.5	0.00041	0.0047	8584
Eubacteriales sp. MGS:1230	cotinine N-oxide	0.04	3.5	0.00041	0.0047	8584
Eubacterium sp. MGS:0248	1,2-dipalmitoyl-GPC (16:0/16:0)	0.04	3.5	0.00041	0.0047	8584
Eubacteriales sp. MGS:0785	valine	-0.04	-3.5	0.00041	0.0047	8584
Eubacteriales sp. MGS:0211	hexadecadienoate (16:2n6)	-0.04	-3.5	0.00041	0.0047	8584
Lachnospiraceae sp. MGS:0598	sebacate (C10-DC)	-0.04	-3.5	0.00041	0.0047	8584
Oscillospiraceae sp. MGS:0944	1-myristoyl-2-arachidonoyl-GPC (14:0/20:4)*	-0.04	-3.5	0.00041	0.0047	8584
Candidatus Borkfalkia ceftriaxoniphila MGS:0595	ginkgolic acid C15:1	0.04	3.5	0.00041	0.0047	8583
Eubacteriales sp. MGS:0392	ceramide (d18:1/14:0, d16:1/16:0)*	-0.04	-3.5	0.00041	0.0047	8584
Eubacteriales sp. MGS:0924	lanthionine	0.04	3.5	0.00041	0.0047	8584
Eubacteriales sp. MGS:0196	4-acetylphenol sulfate	0.04	3.5	0.00041	0.0047	8584
Eubacteriales sp. MGS:0758	4-ethylphenylsulfate	0.04	3.5	0.00041	0.0047	8584
Butyrivibrio crossotus MGS:0413	allantoin	0.04	3.5	0.00041	0.0047	8583
Bacteroides sp. MGS:0030	deoxycholic acid glucuronide	-0.04	-3.5	0.00041	0.0047	8584
Clostridia sp. MGS:0385	4-hydroxyphenylpyruvate	-0.04	-3.5	0.00041	0.0047	8584
Oscillospiraceae sp. MGS:1278	X - 26062	0.04	3.5	0.00041	0.0047	8584
Clostridia sp. MGS:0401	2,3-dihydroxy-2-methylbutyrate	0.04	3.5	0.00041	0.0047	8584
Eubacteriales sp. MGS:0298	linoleate (18:2n6)	0.04	3.5	0.00041	0.0047	8584
Eubacteriales sp. MGS:0843	nisinate (24:6n3)	-0.04	-3.5	0.00041	0.0047	8584
Eubacteriales sp. MGS:0843	1-carboxyethylleucine	-0.04	-3.5	0.00041	0.0047	8584
Blautia obeum MGS:0009	1-(1-enyl-palmitoyl)-2-arachidonoyl-GPE (P-16:0/20:4)*	0.04	3.5	0.00041	0.0047	8584
Bacteroidales sp. MGS:1002	5-hydroxyindole sulfate	0.04	3.5	0.00041	0.0047	8584
Clostridia sp. MGS:0401	1-stearoyl-2-arachidonoyl-GPE (18:0/20:4)	-0.04	-3.5	0.00041	0.0047	8584
Oscillospiraceae sp. MGS:1133	4-methyl-2-oxopentanoate	0.04	3.5	0.00041	0.0047	8584
Eubacteriales sp. MGS:0242	bilirubin degradation product, C16H18N2O5 (2)**	0.04	3.5	0.00041	0.0047	8584
Eubacteriales sp. MGS:0790	sphingomyelin (d18:1/22:1, d18:2/22:0, d16:1/24:1)*	0.04	3.5	0.00041	0.0047	8584
Eubacteriales sp. MGS:0755	X - 18935	0.06	3.5	0.00041	0.0047	3812
Lachnospiraceae sp. MGS:0930	X - 22771	0.04	3.5	0.00041	0.0047	8584
Oscillospiraceae sp. MGS:0765	branched-chain, straight-chain, or cyclopropyl 10:1 fatty acid (1)*	0.04	3.5	0.00041	0.0047	8584
Lachnospiraceae sp. MGS:0336	behenoyl sphingomyelin (d18:1/22:0)*	0.04	3.5	0.00041	0.0047	8584
Pediococcus pentosaceus MGS:1246	imidazole propionate	0.04	3.5	0.00041	0.0047	8584
Ruminococcus sp. JE7A12 MGS:0640	X - 11850	-0.04	-3.5	0.00041	0.0047	8584
Oscillospiraceae sp. MGS:0057	2,3-dihydroxyisovalerate	0.04	3.5	0.00041	0.0047	8583
Anaerostipes hadrus MGS:0124	caffeic acid sulfate	0.04	3.5	0.00041	0.0047	8583
Erysipelotrichales sp. MGS:0283	X - 11483	0.04	3.5	0.00041	0.0047	8584
Bacteroidales sp. MGS:1183	bilirubin degradation product, C16H18N2O5 (4)**	0.05	3.5	0.00041	0.0047	5703
Eggerthellales sp. MGS:0848	caproate (6:0)	0.04	3.5	0.00041	0.0047	8584
Eubacteriales sp. MGS:0188	3-hydroxycotinine glucuronide	-0.04	-3.5	0.00041	0.0047	8584
Veillonella tobetsuensis MGS:1344	X - 22520	-0.06	-3.5	0.00041	0.0047	3812
Oscillospiraceae sp. MGS:1647	phenol sulfate	-0.04	-3.5	0.00041	0.0047	8584
Eubacteriales sp. MGS:0988	stearoyl sphingomyelin (d18:1/18:0)	0.04	3.5	0.00041	0.0047	8584
Firmicutes sp. MGS:0874	4-acetylphenol sulfate	0.04	3.5	0.00041	0.0047	8584
Clostridia sp. MGS:0521	creatine	-0.04	-3.5	0.00041	0.0047	8584
Anaerostipes hadrus MGS:0124	betaine	0.04	3.5	0.00041	0.0047	8584
Eubacteriales sp. MGS:0179	tigloylglycine	0.04	3.5	0.00041	0.0047	8584
Eubacteriales sp. MGS:0688	beta-sitosterol	0.04	3.5	0.00041	0.0047	8584
Eubacteriales sp. MGS:0685	octadecanedioate (C18-DC)	0.04	3.5	0.00041	0.0047	8584
Eubacteriales sp. MGS:0453	X - 11849	0.04	3.5	0.00041	0.0047	8584
Eubacteriales sp. MGS:0814	X - 17612	0.05	3.5	0.00041	0.0047	4772
Anaerostipes hadrus MGS:0003	1-arachidonoyl-GPI (20:4)*	0.04	3.5	0.00041	0.0047	8584
Lachnospiraceae sp. MGS:0233	10-nonadecenoate (19:1n9)	-0.04	-3.5	0.00041	0.0047	8584
Ruminococcus champanellensis MGS:0716	X - 22520	-0.06	-3.5	0.00041	0.0047	3812
Clostridia sp. MGS:1062	docosahexaenoylcholine	0.04	3.5	0.00041	0.0047	8584
Eubacteriales sp. MGS:0133	X - 25523	-0.04	-3.5	0.00041	0.0047	8584
Eubacteriales sp. MGS:0133	histidine betaine (hercynine)*	-0.04	-3.5	0.00041	0.0047	8584
Eubacteriales sp. MGS:1059	1,7-dimethylurate	0.04	3.5	0.00041	0.0047	8584
Eubacteriales sp. MGS:0386	citrate	0.04	3.5	0.00041	0.0047	8584
Oscillospiraceae sp. MGS:1270	chenodeoxycholate	-0.04	-3.5	0.00041	0.0047	8584
Blautia sp. SG-772 MGS:0063	sphingomyelin (d18:2/24:1, d18:1/24:2)*	-0.04	-3.5	0.00041	0.0047	8584
Eubacteriales sp. MGS:1114	2-hydroxydecanoate	-0.04	-3.5	0.00041	0.0047	8584
Bacteroidales sp. MGS:0147	lignoceroyl sphingomyelin (d18:1/24:0)	0.04	3.5	0.00041	0.0047	8584
Clostridia sp. MGS:0550	isobutyrylglycine	0.04	3.5	0.00041	0.0047	8584
Anaerobutyricum hallii MGS:0012	X - 21661	-0.06	-3.5	0.00041	0.0047	3812
Eubacteriales sp. MGS:0864	1-myristoyl-2-arachidonoyl-GPC (14:0/20:4)*	-0.04	-3.5	0.00041	0.0047	8584
Eubacteriales sp. MGS:0358	2-piperidinone	-0.04	-3.5	0.00041	0.0047	8584
Eubacteriales sp. MGS:0721	N2,N2-dimethylguanosine	-0.04	-3.5	0.00041	0.0047	8584
Hungatella hathewayi MGS:1248	3b-hydroxy-5-cholenoic acid	0.04	3.5	0.00041	0.0047	8584
Lachnospiraceae sp. MGS:1240	4-hydroxycoumarin	-0.04	-3.5	0.00041	0.0047	8584
Firmicutes sp. MGS:0681	1-palmitoyl-2-arachidonoyl-GPI (16:0/20:4)*	-0.04	-3.5	0.00041	0.0047	8584
Clostridia sp. MGS:1010	N-stearoyl-sphinganine (d18:0/18:0)*	-0.04	-3.5	0.00041	0.0047	8584
Oscillospiraceae sp. MGS:0343	cysteinylglycine disulfide*	-0.04	-3.5	0.00041	0.0047	8584
Hydrogeniiclostidium mannosilyticum MGS:0294	gamma-glutamylglutamate	0.04	3.5	0.00041	0.0047	8584
Lachnospiraceae sp. MGS:0393	2-aminobutyrate	0.04	3.5	0.00041	0.0047	8584
Eubacteriales sp. MGS:0353	3-methylglutaconate	0.04	3.5	0.00041	0.0047	8583
Eubacteriales sp. MGS:0322	1,7-dimethylurate	-0.04	-3.5	0.00041	0.0047	8584
Actinomyces sp. ICM58 MGS:0410	X - 12261	-0.04	-3.5	0.00041	0.0047	8584
Clostridium sp. AF15-31 MGS:0293	linoleoylcarnitine (C18:2)*	0.04	3.5	0.00041	0.0047	8584
Lachnospiraceae sp. MGS:1641	2-piperidinone	-0.04	-3.5	0.00041	0.0047	8584
Ruminococcus sp. AM42-11 MGS:0002	1-oleoyl-2-linoleoyl-GPE (18:1/18:2)*	-0.04	-3.5	0.00041	0.0047	8584
Clostridia sp. MGS:1217	1-stearoyl-2-arachidonoyl-GPE (18:0/20:4)	-0.04	-3.5	0.00041	0.0047	8584
Eubacteriales sp. MGS:0589	1-linoleoyl-GPC (18:2)	0.04	3.5	0.00041	0.0047	8584
Parabacteroides goldsteinii MGS:0279	X - 12816	0.04	3.5	0.00041	0.0047	8584
Eubacteriales sp. MGS:0627	X - 18921	-0.04	-3.5	0.00041	0.0047	8584
Lachnospiraceae sp. MGS:1113	1,5-anhydroglucitol (1,5-AG)	0.04	3.5	0.00041	0.0047	8584
Blautia sp. MGS:0206	oxalate (ethanedioate)	0.04	3.5	0.00041	0.0047	8584
Faecalibacterium sp. MGS:0073	docosapentaenoylcarnitine (C22:5n3)*	0.04	3.5	0.00041	0.0047	8584
Blautia hansenii MGS:0981	sphingomyelin (d18:2/24:1, d18:1/24:2)*	-0.04	-3.5	0.00041	0.0047	8584
Oscillospiraceae sp. MGS:1278	perfluorooctanesulfonate (PFOS)	0.04	3.5	0.00041	0.0047	8584
Alloscardovia omnicolens MGS:1279	4-acetamidophenol	0.04	3.5	0.00041	0.0047	8584
Eubacteriales sp. MGS:0498	X - 24556	-0.06	-3.5	0.00041	0.0047	3812
Eubacteriales sp. MGS:0215	docosatrienoate (22:3n6)*	-0.04	-3.5	0.00041	0.0047	8584
Oscillospiraceae sp. MGS:0382	alpha-ketoglutarate	-0.04	-3.5	0.00041	0.0047	8583
Eubacteriales sp. MGS:0185	5-acetylamino-6-formylamino-3-methyluracil	0.04	3.5	0.00041	0.0047	8583
Eubacteriales sp. MGS:0502	argininate*	0.04	3.5	0.00041	0.0047	8584
Clostridium sp. MGS:0075	alanine	0.04	3.5	0.00041	0.0047	8584
Coprobacillus sp. MGS:0022	X - 12306	-0.04	-3.5	0.00041	0.0047	8584
Clostridia sp. MGS:0828	S-methylcysteine sulfoxide	0.04	3.5	0.00041	0.0047	8584
Eubacteriales sp. MGS:0577	1-myristoyl-2-arachidonoyl-GPC (14:0/20:4)*	-0.04	-3.5	0.00041	0.0047	8584
Eubacteriales sp. MGS:0183	sphingomyelin (d18:1/20:2, d18:2/20:1, d16:1/22:2)*	-0.04	-3.5	0.00041	0.0047	8584
Clostridia sp. MGS:0787	X - 12111	0.04	3.5	0.00041	0.0047	8584
Clostridia sp. MGS:0741	X - 24531	0.06	3.5	0.00041	0.0047	3812
Eubacteriales sp. MGS:0935	X - 17685	-0.04	-3.5	0.00041	0.0047	8584
Eubacteriales sp. MGS:0685	4-hydroxyglutamate	-0.04	-3.5	0.00041	0.0047	8584
Flavonifractor sp. An10 MGS:0495	lactate	-0.04	-3.5	0.00041	0.0047	8584
Blautia obeum MGS:0009	1-stearoyl-2-linoleoyl-GPI (18:0/18:2)	-0.04	-3.5	0.00041	0.0047	8584
Clostridium sp. TM06-18 MGS:0048	4-hydroxyphenylacetate	-0.04	-3.5	0.00041	0.0047	8584
Lachnoclostridium sp. MGS:1343	phenylalanine	-0.04	-3.5	0.00041	0.0047	8584
Negativibacillus massiliensis MGS:0356	N-acetylserine	-0.04	-3.5	0.00041	0.0047	8583
Eubacteriales sp. MGS:0305	8-methoxykynurenate	-0.04	-3.5	0.00041	0.0047	8584
Firmicutes sp. MGS:1007	5alpha-androstan-3beta,17beta-diol monosulfate (2)	0.04	3.5	0.00041	0.0047	8584
Lachnospiraceae sp. MGS:0422	andro steroid monosulfate C19H28O6S (1)*	0.04	3.5	0.00041	0.0047	8584
Eubacteriales sp. MGS:0916	X - 23997	0.04	3.5	0.00041	0.0047	8584
Eubacteriales sp. MGS:0694	X - 16935	-0.04	-3.5	0.00041	0.0047	8584
Roseburia sp. AM16-25 MGS:0344	orotidine	-0.04	-3.5	0.00041	0.0047	8583
Lachnospiraceae sp. MGS:0725	butyrate/isobutyrate (4:0)	-0.04	-3.5	0.00041	0.0047	8584
Blautia argi MGS:1450	5-hydroxyhexanoate	-0.04	-3.5	0.00041	0.0047	8584
Oscillospiraceae sp. MGS:0380	S-methylcysteine sulfoxide	0.04	3.5	0.00041	0.0047	8584
Clostridium sp. AF23-8 MGS:0166	4-oxo-retinoic acid	0.04	3.5	0.00041	0.0047	8584
Coprococcus eutactus MGS:0155	N-acetylglutamate	-0.04	-3.5	0.00041	0.0047	8584
Eubacteriales sp. MGS:0551	N2,N5-diacetylornithine	0.04	3.5	0.00041	0.0047	8584
Lachnospiraceae sp. MGS:1113	sphingomyelin (d17:1/14:0, d16:1/15:0)*	-0.04	-3.5	0.00041	0.0047	8584
Eubacteriales sp. MGS:0226	glycine conjugate of C10H12O2*	-0.04	-3.5	0.00041	0.0047	8584
Phascolarctobacterium succinatutens MGS:0315	9,10-DiHOME	-0.04	-3.5	0.00041	0.0047	8584
Eubacteriales sp. MGS:0609	1-palmitoyl-2-stearoyl-GPC (16:0/18:0)	0.04	3.5	0.00041	0.0047	8584
Clostridium sp. AF34-13 MGS:0173	glycochenodeoxycholate glucuronide (1)	-0.04	-3.5	0.00041	0.0047	8584
Rothia mucilaginosa MGS:0559	cis-4-decenoylcarnitine (C10:1)	-0.04	-3.5	0.00041	0.0047	8584
Eubacteriales sp. MGS:0755	2-methoxyhydroquinone sulfate (2)	-0.04	-3.5	0.00041	0.0047	8584
Eubacteriales sp. MGS:0284	glutamine_degradant*	0.04	3.5	0.00041	0.0047	8584
Pseudoflavonifractor sp. BIOML-A3 MGS:0735	aspartate	-0.04	-3.5	0.00041	0.0047	8584
Eubacteriales sp. MGS:0093	sphingomyelin (d18:2/24:2)*	0.04	3.5	0.00041	0.0047	8584
Eubacteriales sp. MGS:0289	picolinoylglycine	-0.04	-3.5	0.00042	0.0047	8584
Clostridia sp. MGS:0706	cinnamoylglycine	0.04	3.5	0.00042	0.0047	8584
Eubacteriales sp. MGS:0138	2,3-dihydroxy-5-methylthio-4-pentenoate (DMTPA)*	-0.04	-3.5	0.00042	0.0047	8584
Clostridium sp. BSD2780061688st1 H5 MGS:1296	glycoursodeoxycholic acid sulfate (1)	0.04	3.5	0.00042	0.0047	8584
Bacteria sp. MGS:0778	gamma-glutamylglutamate	-0.04	-3.5	0.00042	0.0047	8584
Eubacteriales sp. MGS:1147	X - 23662	-0.04	-3.5	0.00042	0.0047	8584
Eubacteriales sp. MGS:0128	N-acetylkynurenine (2)	0.04	3.5	0.00042	0.0047	8584
Eubacteriales sp. MGS:1090	isoeugenol sulfate	0.04	3.5	0.00042	0.0047	8584
Oscillospiraceae sp. MGS:0146	octadecanedioylcarnitine (C18-DC)*	-0.04	-3.5	0.00042	0.0047	8584
Eubacteriales sp. MGS:0125	X - 13684	-0.04	-3.5	0.00042	0.0047	8584
Enterococcus durans MGS:1407	carotene diol (1)	0.04	3.5	0.00042	0.0047	8584
Eubacteriales sp. MGS:0551	chiro-inositol	0.04	3.5	0.00042	0.0047	8583
Dorea sp. AF24-7LB MGS:0086	glycosyl ceramide (d18:2/24:1, d18:1/24:2)*	-0.04	-3.5	0.00042	0.0047	8584
Eubacteriales sp. MGS:0857	X - 24418	0.04	3.5	0.00042	0.0047	8584
Lachnospiraceae sp. MGS:1463	9,10-DiHOME	-0.04	-3.5	0.00042	0.0047	8584
Eubacteriales sp. MGS:0178	1-linoleoyl-GPG (18:2)*	-0.04	-3.5	0.00042	0.0047	8584
Eubacteriales sp. MGS:0438	butyrylcarnitine (C4)	0.04	3.5	0.00042	0.0047	8584
Lachnospiraceae sp. MGS:1272	serine	-0.04	-3.5	0.00042	0.0047	8584
Eubacteriales sp. MGS:0961	X - 17335	0.04	3.5	0.00042	0.0047	8584
Dorea formicigenerans MGS:0006	X - 26108	0.04	3.5	0.00042	0.0047	8584
Clostridium sp. MGS:0444	X - 15728	0.04	3.5	0.00042	0.0047	8584
Eubacteriales sp. MGS:0720	histidine betaine (hercynine)*	-0.04	-3.5	0.00042	0.0047	8584
Erysipelotrichales sp. MGS:0809	tetrahydrocortisone glucuronide (5)	0.04	3.5	0.00042	0.0047	8584
Streptococcus gordonii MGS:0713	gamma-glutamylisoleucine*	0.04	3.5	0.00042	0.0047	8584
Eubacteriales sp. MGS:0226	sphingomyelin (d17:2/16:0, d18:2/15:0)*	0.04	3.5	0.00042	0.0047	8584
Streptococcus salivarius MGS:0071	asparagine	-0.04	-3.5	0.00042	0.0047	8584
Blautia sp. MGS:0416	S-allylcysteine	-0.04	-3.5	0.00042	0.0047	8584
Blautia hydrogenotrophica MGS:0430	2-aminoheptanoate	-0.04	-3.5	0.00042	0.0047	8584
Eubacteriales sp. MGS:0443	N-acetyl-cadaverine	-0.06	-3.5	0.00042	0.0047	3812
Eubacteriales sp. MGS:0232	N-(2-furoyl)glycine	-0.04	-3.5	0.00042	0.0047	8584
Clostridia sp. MGS:1020	gamma-glutamylthreonine	-0.04	-3.5	0.00042	0.0047	8584
Eubacteriales sp. MGS:0325	dimethyl sulfone	0.04	3.5	0.00042	0.0047	8584
Oscillibacter sp. MGS:0046	gamma-glutamyltyrosine	0.04	3.5	0.00042	0.0047	8584
Eubacteriales sp. MGS:0305	X - 23787	-0.04	-3.5	0.00042	0.0047	8584
Eubacteriales sp. MGS:0175	4-acetamidobutanoate	-0.04	-3.5	0.00042	0.0047	8584
Eubacteriales sp. MGS:0062	2-hydroxystearate	-0.04	-3.5	0.00042	0.0047	8584
Collinsella sp. WCA1-178-WT-3 (M2) MGS:1245	X - 11381	0.04	3.5	0.00042	0.0047	8584
Blautia sp. AF19-10LB MGS:0157	2'-O-methylcytidine	0.04	3.5	0.00042	0.0047	8584
Ruminococcus sp. AM28-41 MGS:0631	X - 25810	0.04	3.5	0.00042	0.0047	8584
Veillonella tobetsuensis MGS:1344	3-hydroxylaurate	0.04	3.5	0.00042	0.0047	8584
Clostridium sp. MGS:0059	taurodeoxycholic acid 3-sulfate	0.04	3.5	0.00042	0.0047	8584
Eubacteriales sp. MGS:0450	quinate	-0.04	-3.5	0.00042	0.0047	8583
Lachnospiraceae sp. MGS:0180	4-methylcatechol sulfate	0.04	3.5	0.00042	0.0047	8584
Staphylococcus aureus MGS:1538	retinol (Vitamin A)	-0.04	-3.5	0.00042	0.0047	8584
Clostridia sp. MGS:0094	resveratrol disulfate (1)*	-0.04	-3.5	0.00042	0.0047	8584
Oscillospiraceae sp. MGS:0146	hexadecanedioate (C16-DC)	-0.04	-3.5	0.00042	0.0047	8584
Clostridium sp. OF03-18AA MGS:0119	cysteinylglycine disulfide*	-0.04	-3.5	0.00042	0.0047	8584
Oscillospiraceae sp. MGS:0665	N-acetyl-cadaverine	-0.06	-3.5	0.00042	0.0047	3812
Pseudoruminococcus massiliensis MGS:0346	androstenediol (3beta,17beta) monosulfate (1)	-0.04	-3.5	0.00042	0.0047	8584
Escherichia marmotae MGS:1282	sphingomyelin (d18:1/14:0, d16:1/16:0)*	-0.04	-3.5	0.00042	0.0047	8584
Limosilactobacillus vaginalis MGS:1341	N-acetyl-3-methylhistidine*	-0.04	-3.5	0.00042	0.0047	8584
Faecalibacterium prausnitzii MGS:0241	N6-carbamoylthreonyladenosine	-0.04	-3.5	0.00042	0.0047	8584
Clostridia sp. MGS:0276	1-oleoyl-2-docosahexaenoyl-GPC (18:1/22:6)*	0.04	3.5	0.00042	0.0047	8584
Eggerthella lenta MGS:0225	p-cresol sulfate	0.04	3.5	0.00042	0.0047	8584
Eubacteriales sp. MGS:0325	cotinine	-0.04	-3.5	0.00042	0.0047	8584
Eubacteriales sp. MGS:0083	9,10-DiHOME	0.04	3.5	0.00042	0.0047	8584
Eubacteriales sp. MGS:0962	2-oxoarginine*	-0.04	-3.5	0.00042	0.0047	8584
Eubacteriales sp. MGS:1204	X - 12013	0.04	3.5	0.00042	0.0047	8584
Parasutterella excrementihominis MGS:0159	cis-3,4-methyleneheptanoylcarnitine	-0.04	-3.5	0.00042	0.0047	8584
Lachnoclostridium sp. An131 MGS:0658	sphingomyelin (d18:1/21:0, d17:1/22:0, d16:1/23:0)*	-0.04	-3.5	0.00042	0.0047	8584
Eubacteriales sp. MGS:0594	glycosyl-N-palmitoyl-sphingosine (d18:1/16:0)	0.04	3.5	0.00042	0.0047	8584
Eubacteriales sp. MGS:0103	X - 24337	0.04	3.5	0.00042	0.0047	8584
Dorea longicatena MGS:0039	X - 25503	-0.04	-3.5	0.00042	0.0047	8584
Eubacteriales sp. MGS:0302	myristoleate (14:1n5)	-0.04	-3.5	0.00042	0.0047	8584
Ruminococcus sp. MGS:0487	sphingomyelin (d18:0/18:0, d19:0/17:0)*	-0.04	-3.5	0.00042	0.0047	8584
Clostridia sp. MGS:0385	X - 12026	-0.04	-3.5	0.00042	0.0047	8584
Eubacteriales sp. MGS:0540	phenylacetylcarnitine	0.04	3.5	0.00042	0.0047	8584
Eubacteriales sp. MGS:1285	4-ethylcatechol sulfate	0.04	3.5	0.00042	0.0047	8584
Acidaminococcus intestini MGS:0407	1-oleoyl-2-docosahexaenoyl-GPC (18:1/22:6)*	-0.04	-3.5	0.00042	0.0047	8584
Firmicutes sp. MGS:0587	guanidinosuccinate	0.05	3.5	0.00042	0.0047	4772
Hydrogeniiclostidium mannosilyticum MGS:0294	N1-Methyl-2-pyridone-5-carboxamide	0.04	3.5	0.00042	0.0047	8584
Clostridia sp. MGS:0521	cysteinylglycine disulfide*	-0.04	-3.5	0.00042	0.0047	8584
[Ruminococcus] gnavus MGS:0239	cholic acid glucuronide	-0.04	-3.5	0.00042	0.0047	8584
Eubacteriales sp. MGS:0792	sulfate of piperine metabolite C16H19NO3 (2)*	-0.04	-3.5	0.00042	0.0047	8584
Gemmiger sp. MGS:0862	X - 21815	-0.04	-3.5	0.00042	0.0047	8584
Clostridia sp. MGS:1417	X - 12013	0.04	3.5	0.00042	0.0047	8584
Eubacteriales sp. MGS:0350	ceramide (d16:1/24:1, d18:1/22:1)*	-0.04	-3.5	0.00042	0.0047	8584
Parvimonas sp. KA00067 MGS:1201	X - 24352	-0.04	-3.5	0.00042	0.0047	8584
Scardovia wiggsiae MGS:1737	5alpha-androstan-3alpha,17alpha-diol monosulfate	-0.04	-3.5	0.00042	0.0047	8584
Veillonella rogosae MGS:0324	isoursodeoxycholate	-0.04	-3.5	0.00042	0.0047	8584
Eubacteriales sp. MGS:0197	suberoylcarnitine (C8-DC)	-0.06	-3.5	0.00042	0.0047	3812
Eubacteriales sp. MGS:0044	5-hydroxyindole sulfate	0.04	3.5	0.00042	0.0047	8584
[Ruminococcus] gnavus MGS:0239	N2,N5-diacetylornithine	-0.04	-3.5	0.00042	0.0047	8584
Hungatella hathewayi MGS:1248	phenylacetylglutamate	0.04	3.5	0.00042	0.0047	8584
Oscillibacter sp. MGS:0046	cysteine sulfinic acid	-0.04	-3.5	0.00042	0.0047	8584
Lachnoclostridium sp. An131 MGS:0658	5-hydroxyindole sulfate	-0.04	-3.5	0.00042	0.0047	8584
[Clostridium] symbiosum MGS:0370	X - 19141	-0.04	-3.5	0.00042	0.0047	8584
Pediococcus pentosaceus MGS:1246	ethylmalonate	0.04	3.5	0.00042	0.0047	8583
Bifidobacterium angulatum MGS:0632	X - 17612	-0.05	-3.5	0.00042	0.0047	4772
Eubacteriales sp. MGS:0472	stachydrine	0.04	3.5	0.00042	0.0047	8584
Eubacteriales sp. MGS:0345	X - 11795	-0.04	-3.5	0.00042	0.0047	8584
Neglecta timonensis MGS:0478	X - 21661	-0.06	-3.5	0.00042	0.0047	3812
Ligilactobacillus salivarius MGS:0919	threonate	-0.04	-3.5	0.00042	0.0047	8583
Limosilactobacillus vaginalis MGS:1341	ferulic acid 4-sulfate	0.04	3.5	0.00042	0.0047	8584
Traorella massiliensis MGS:0669	leucine	-0.04	-3.5	0.00042	0.0047	8584
Desulfovibrionales sp. MGS:0266	lithocholic acid sulfate (2)	0.04	3.5	0.00042	0.0047	8584
Eubacteriales sp. MGS:1269	1,2-dilinoleoyl-GPC (18:2/18:2)	0.04	3.5	0.00042	0.0047	8584
Eubacteriales sp. MGS:0962	3-methyladipate	0.04	3.5	0.00042	0.0047	8583
Clostridia sp. MGS:0741	X - 23680	-0.04	-3.5	0.00042	0.0047	8584
Clostridium sp. OM07-9AC MGS:0448	adipoylcarnitine (C6-DC)	-0.04	-3.5	0.00042	0.0047	8584
Eubacteriales sp. MGS:0428	X - 22162	0.04	3.5	0.00042	0.0047	8584
Eubacteriales sp. MGS:0359	tryptophan betaine	-0.04	-3.5	0.00042	0.0047	8584
Massilimicrobiota timonensis MGS:0825	3-phenylpropionate (hydrocinnamate)	-0.04	-3.5	0.00042	0.0047	8584
Clostridia sp. MGS:0623	(2 or 3)-decenoate (10:1n7 or n8)	-0.04	-3.5	0.00042	0.0047	8584
Clostridia sp. MGS:1217	X - 21364	-0.04	-3.5	0.00042	0.0047	8584
Alistipes finegoldii MGS:0077	venlafaxine	0.04	3.5	0.00042	0.0047	8584
Eubacterium sp. AF34-35BH MGS:0231	2-hydroxyarachidate*	-0.06	-3.5	0.00042	0.0047	3812
Eubacteriales sp. MGS:0453	N-acetylphenylalanine	-0.04	-3.5	0.00042	0.0047	8584
Victivallis vadensis MGS:0689	5alpha-androstan-3alpha,17beta-diol disulfate	-0.04	-3.5	0.00042	0.0047	8584
Streptococcus australis MGS:0310	X - 23639	-0.04	-3.5	0.00042	0.0047	8584
Hydrogeniiclostidium mannosilyticum MGS:0294	gamma-glutamylisoleucine*	0.04	3.5	0.00042	0.0047	8584
Anaerotignum faecicola MGS:0090	bilirubin degradation product, C17H18N2O4 (2)**	0.04	3.5	0.00042	0.0047	8584
Oscillospiraceae sp. MGS:0343	3-methoxytyrosine	-0.04	-3.5	0.00042	0.0047	8584
Akkermansia muciniphila MGS:0110	N,N,N-trimethyl-alanylproline betaine (TMAP)	0.04	3.5	0.00042	0.0047	8584
Bifidobacterium dentium MGS:0579	X - 25217	-0.06	-3.5	0.00042	0.0047	3812
Eubacteriales sp. MGS:1011	1,5-anhydroglucitol (1,5-AG)	-0.04	-3.5	0.00042	0.0047	8584
Lachnospiraceae sp. MGS:0252	S-allylcysteine	0.04	3.5	0.00042	0.0047	8584
Eubacteriales sp. MGS:0715	cystine	-0.04	-3.5	0.00042	0.0047	8584
Eubacterium limosum MGS:1697	X - 11315	-0.04	-3.5	0.00042	0.0047	8584
Eubacteriales sp. MGS:0226	X - 12411	0.04	3.5	0.00042	0.0047	8584
Eubacteriales sp. MGS:0230	X - 11381	0.04	3.5	0.00042	0.0047	8584
Peptostreptococcaceae sp. MGS:0200	X - 24475	0.04	3.5	0.00042	0.0047	8584
Eubacteriales sp. MGS:0137	4-allylcatechol sulfate	0.04	3.5	0.00042	0.0047	8584
Eubacteriales sp. MGS:0642	X - 21733	0.04	3.5	0.00042	0.0047	8584
Eubacteriales sp. MGS:0396	1-carboxyethylleucine	-0.04	-3.5	0.00042	0.0047	8584
Eubacteriales sp. MGS:0085	arachidate (20:0)	-0.04	-3.5	0.00042	0.0047	8584
Eubacteriales sp. MGS:0857	paraxanthine	0.04	3.5	0.00042	0.0047	8584
Clostridia sp. MGS:1217	taurodeoxycholic acid 3-sulfate	-0.04	-3.5	0.00042	0.0047	8584
Eubacteriales sp. MGS:0554	hippurate	0.04	3.5	0.00042	0.0047	8584
Roseburia sp. AM16-25 MGS:0344	1,3,7-trimethylurate	-0.04	-3.5	0.00042	0.0047	8584
Eubacterium sp. AF34-35BH MGS:0231	X - 25371	0.04	3.5	0.00042	0.0047	8584
Eubacteriales sp. MGS:0193	tetrahydrocortisol glucuronide	-0.04	-3.5	0.00042	0.0047	8584
Eubacteriales sp. MGS:0305	diacylglycerol (16:1/18:2 [2], 16:0/18:3 [1])*	-0.06	-3.5	0.00042	0.0047	3812
Eubacteriales sp. MGS:0163	indoleacetate	0.04	3.5	0.00042	0.0047	8584
Eubacterium ramulus MGS:0387	dodecadienoate (12:2)*	0.04	3.5	0.00042	0.0047	8584
Eubacteriales sp. MGS:0013	campesterol	-0.04	-3.5	0.00042	0.0047	8584
Firmicutes sp. MGS:0501	N-acetyl-1-methylhistidine*	-0.04	-3.5	0.00042	0.0047	8584
Lachnospiraceae sp. MGS:0712	1-(1-enyl-palmitoyl)-2-arachidonoyl-GPE (P-16:0/20:4)*	-0.04	-3.5	0.00042	0.0047	8584
Lactobacillus gasseri MGS:0884	taurochenodeoxycholate	0.04	3.5	0.00042	0.0047	8584
Eubacteriales sp. MGS:0083	2-ethylphenylsulfate	-0.04	-3.5	0.00042	0.0047	8584
Eubacteriales sp. MGS:0457	X - 12680	0.04	3.5	0.00042	0.0047	8584
Phocaeicola coprocola MGS:0351	isoursodeoxycholate	-0.04	-3.5	0.00042	0.0047	8584
Oscillospiraceae sp. MGS:0382	hexanoylcarnitine (C6)	-0.04	-3.5	0.00042	0.0047	8584
Selenomonadales sp. MGS:1357	X - 16124	-0.04	-3.5	0.00042	0.0047	8584
Gordonibacter urolithinfaciens MGS:0420	X - 18901	-0.04	-3.5	0.00042	0.0047	8584
Dielma fastidiosa MGS:0400	anthranilate	0.04	3.5	0.00042	0.0047	6693
Clostridium perfringens MGS:0959	2-methoxyacetaminophen glucuronide*	0.04	3.5	0.00042	0.0047	8584
Erysipelotrichales sp. MGS:0303	X - 24295	-0.04	-3.5	0.00042	0.0047	8584
Parasutterella sp. MGS:0485	1-ribosyl-imidazoleacetate*	-0.04	-3.5	0.00042	0.0047	8584
Lachnospiraceae sp. MGS:0667	X - 22162	-0.04	-3.5	0.00042	0.0047	8584
Anaerotignum faecicola MGS:0090	leucine	0.04	3.5	0.00042	0.0047	8584
Eubacteriales sp. MGS:0216	erucate (22:1n9)	-0.04	-3.5	0.00042	0.0047	8584
Eubacteriales sp. MGS:0137	S-methylcysteine	0.04	3.5	0.00042	0.0047	8584
Oscillospiraceae sp. MGS:0982	2-aminophenol sulfate	-0.04	-3.5	0.00042	0.0047	8584
Clostridia sp. MGS:0980	X - 25503	0.04	3.5	0.00042	0.0047	8584
Lachnospiraceae sp. MGS:0433	X - 21258	0.04	3.5	0.00042	0.0047	8584
Dorea phocaeensis MGS:0865	3-methyl-2-oxobutyrate	0.04	3.5	0.00042	0.0047	8584
Clostridium sp. AT4 MGS:0347	5alpha-androstan-3alpha,17beta-diol monosulfate (2)	0.04	3.5	0.00042	0.0047	8584
Roseburia faecis MGS:0058	1-palmitoyl-2-dihomo-linolenoyl-GPC (16:0/20:3n3 or 6)*	0.04	3.5	0.00042	0.0047	8584
Eubacteriales sp. MGS:0763	X - 23787	-0.04	-3.5	0.00042	0.0047	8584
Clostridiaceae sp. MGS:0471	palmitoleoylcarnitine (C16:1)*	-0.04	-3.5	0.00042	0.0047	8584
Eubacteriales sp. MGS:0568	5-hydroxyindole sulfate	0.04	3.5	0.00042	0.0047	8584
Gemmiger formicilis MGS:0027	X - 12411	-0.04	-3.5	0.00042	0.0047	8584
Prevotella sp. 885 MGS:0958	2-aminophenol sulfate	-0.04	-3.5	0.00042	0.0047	8584
Lachnospiraceae sp. MGS:0236	X - 22520	-0.06	-3.5	0.00042	0.0047	3812
Streptococcus parasanguinis MGS:0117	citalopram/escitalopram	0.04	3.5	0.00042	0.0047	8584
Eubacteriales sp. MGS:0288	ginkgolic acid C15:1	0.04	3.5	0.00042	0.0047	8583
Firmicutes sp. MGS:0581	serine	0.04	3.5	0.00042	0.0047	8584
Eubacteriales sp. MGS:0284	8-methoxykynurenate	-0.04	-3.5	0.00042	0.0047	8584
Oscillospiraceae sp. MGS:0560	1,7-dimethylurate	0.04	3.5	0.00042	0.0047	8584
Eubacteriaceae sp. MGS:1012	formiminoglutamate	-0.04	-3.5	0.00042	0.0047	8584
Blautia massiliensis MGS:0023	X - 21310	0.04	3.5	0.00042	0.0047	8584
Clostridia sp. MGS:0783	arachidoylcarnitine (C20)*	0.04	3.5	0.00042	0.0047	8584
Eubacteriales sp. MGS:0377	1-stearoyl-2-docosahexaenoyl-GPE (18:0/22:6)*	-0.04	-3.5	0.00042	0.0047	8584
Erysipelatoclostridium sp. MGS:0313	X - 12844	-0.04	-3.5	0.00042	0.0047	8584
Eubacteriales sp. MGS:0193	alliin	0.04	3.5	0.00042	0.0047	8584
Eubacteriales sp. MGS:0763	X - 21752	0.04	3.5	0.00042	0.0047	8584
Clostridia sp. MGS:0946	3-ureidopropionate	0.04	3.5	0.00042	0.0047	8584
Eubacteriales sp. MGS:0345	suberoylcarnitine (C8-DC)	0.06	3.5	0.00042	0.0047	3812
Prevotella sp. MGS:1508	X - 15728	0.04	3.5	0.00042	0.0047	8584
Eubacteriales sp. MGS:0426	mannonate*	-0.04	-3.5	0.00042	0.0047	8583
Eubacteriales sp. MGS:1059	1-palmitoyl-2-oleoyl-GPI (16:0/18:1)*	0.04	3.5	0.00042	0.0047	8584
Eubacteriales sp. MGS:0377	N-acetylphenylalanine	-0.04	-3.5	0.00042	0.0047	8584
Eubacteriales sp. MGS:0383	linoleoylcarnitine (C18:2)*	0.04	3.5	0.00042	0.0047	8584
Pseudoflavonifractor sp. An184 MGS:0253	2'-deoxyuridine	-0.04	-3.5	0.00042	0.0047	8584
Oscillibacter sp. MGS:0372	Urolithin B glucuronide	-0.06	-3.5	0.00042	0.0047	3812
Clostridia sp. MGS:0435	X - 25519	-0.04	-3.5	0.00042	0.0047	8584
Clostridium sp. MGS:0050	sulfate of piperine metabolite C18H21NO3 (1)*	0.04	3.5	0.00042	0.0047	8584
Eubacteriales sp. MGS:0438	X - 12112	0.04	3.5	0.00042	0.0047	8584
Eubacteriales sp. MGS:0450	O-acetylhomoserine	0.05	3.5	0.00042	0.0047	4772
Clostridia sp. MGS:0470	4-allylcatechol sulfate	0.04	3.5	0.00042	0.0047	8584
Dorea longicatena MGS:0039	12,13-DiHOME	-0.04	-3.5	0.00042	0.0047	8584
Lachnospiraceae sp. MGS:0399	leucylglycine	0.04	3.5	0.00042	0.0047	8584
Oscillospiraceae sp. MGS:0072	1-oleoyl-2-arachidonoyl-GPE (18:1/20:4)*	-0.04	-3.5	0.00042	0.0047	8584
Oscillospiraceae sp. MGS:0210	1-carboxyethylleucine	-0.04	-3.5	0.00042	0.0047	8584
Lachnospiraceae sp. MGS:0217	docosapentaenoate (n6 DPA; 22:5n6)	-0.04	-3.5	0.00042	0.0047	6693
Eubacteriales sp. MGS:0577	N-acetylisoleucine	-0.06	-3.5	0.00042	0.0047	3812
Eubacteriales sp. MGS:0674	glycochenodeoxycholate glucuronide (1)	0.04	3.5	0.00042	0.0047	8584
Anaerostipes caccae MGS:0747	diacylglycerol (16:1/18:2 [2], 16:0/18:3 [1])*	0.06	3.5	0.00042	0.0047	3812
Clostridia sp. MGS:0741	N-acetylkynurenine (2)	-0.04	-3.5	0.00042	0.0047	8584
Eubacteriales sp. MGS:1084	X - 11850	0.04	3.5	0.00042	0.0047	8584
Limosilactobacillus vaginalis MGS:1341	X - 12830	-0.04	-3.5	0.00042	0.0047	8584
Eubacteriales sp. MGS:0607	X - 21339	-0.04	-3.5	0.00042	0.0047	8584
Eubacteriales sp. MGS:0755	sphingomyelin (d18:1/25:0, d19:0/24:1, d20:1/23:0, d19:1/24:0)*	-0.04	-3.5	0.00042	0.0047	8584
Clostridiaceae sp. MGS:0238	X - 25520	0.04	3.5	0.00042	0.0047	8584
Lachnospiraceae sp. MGS:0399	histidine betaine (hercynine)*	0.04	3.5	0.00042	0.0047	8584
Eubacteriales sp. MGS:0254	dodecenedioate (C12:1-DC)*	-0.04	-3.5	0.00042	0.0047	8584
Lachnospiraceae sp. MGS:0180	3-hydroxy-2-ethylpropionate	0.04	3.5	0.00042	0.0047	8584
Clostridia sp. MGS:1062	3-phenylpropionate (hydrocinnamate)	0.04	3.5	0.00042	0.0047	8584
Eubacteriales sp. MGS:0105	3-methylglutaconate	-0.04	-3.5	0.00042	0.0047	8583
Veillonella tobetsuensis MGS:1344	threonate	0.04	3.5	0.00042	0.0047	8583
Oscillospiraceae sp. MGS:0072	tartronate (hydroxymalonate)	0.04	3.5	0.00042	0.0047	8584
Oscillospiraceae sp. MGS:1516	X - 24475	-0.04	-3.5	0.00042	0.0047	8584
Bacteroidales sp. MGS:0539	X - 22834	0.04	3.5	0.00042	0.0047	8584
Lachnospiraceae sp. MGS:0625	4-acetylcatechol sulfate (1)	-0.04	-3.5	0.00042	0.0047	8584
Eubacteriales sp. MGS:0128	N-acetylneuraminate	0.04	3.5	0.00042	0.0047	8584
Eubacteriales sp. MGS:0506	X - 18345	-0.06	-3.5	0.00042	0.0047	3812
Eubacteriales sp. MGS:0697	5alpha-androstan-3alpha,17alpha-diol monosulfate	0.04	3.5	0.00042	0.0047	8584
Eubacteriales sp. MGS:0145	X - 12015	-0.06	-3.5	0.00042	0.0047	3812
Faecalitalea cylindroides MGS:0523	hydroxy-CMPF*	-0.04	-3.5	0.00042	0.0047	8584
Eubacteriales sp. MGS:0969	1-myristoyl-2-arachidonoyl-GPC (14:0/20:4)*	-0.04	-3.5	0.00042	0.0047	8584
Bacteroidales sp. MGS:0818	1-palmitoyl-2-oleoyl-GPE (16:0/18:1)	-0.04	-3.5	0.00042	0.0047	8584
Eubacteriales sp. MGS:0914	X - 21839	-0.04	-3.5	0.00042	0.0047	8584
Eubacterium sp. AF22-8LB MGS:0838	beta-cryptoxanthin	-0.04	-3.5	0.00042	0.0047	8584
Clostridium sp. OM07-9AC MGS:0448	docosatrienoate (22:3n6)*	-0.04	-3.5	0.00042	0.0047	8584
Eubacteriales sp. MGS:0013	1-methyl-5-imidazoleacetate	-0.04	-3.5	0.00042	0.0047	8584
Firmicutes sp. MGS:1054	glycine conjugate of C10H14O2 (1)*	-0.04	-3.5	0.00042	0.0047	8584
Firmicutes sp. MGS:0301	N-stearoyl-sphinganine (d18:0/18:0)*	-0.04	-3.5	0.00042	0.0047	8584
Eubacterium ramulus MGS:0068	dodecenedioate (C12:1-DC)*	-0.04	-3.5	0.00042	0.0047	8584
Firmicutes sp. MGS:0397	hypotaurine	0.04	3.5	0.00042	0.0047	8583
Bacteria sp. MGS:0634	citramalate	-0.04	-3.5	0.00042	0.0047	8584
Eubacteriales sp. MGS:0563	X - 16964	0.04	3.5	0.00042	0.0047	8584
Oscillospiraceae sp. MGS:0412	oxalate (ethanedioate)	0.04	3.5	0.00042	0.0047	8584
Blautia hydrogenotrophica MGS:0430	3b-hydroxy-5-cholenoic acid	0.04	3.5	0.00042	0.0047	8584
Eubacteriales sp. MGS:0637	metabolonic lactone sulfate	-0.04	-3.5	0.00042	0.0047	8584
Blautia producta MGS:0905	N-stearoyl-sphinganine (d18:0/18:0)*	0.04	3.5	0.00042	0.0047	8584
Eubacteriales sp. MGS:0349	9,10-DiHOME	0.04	3.5	0.00042	0.0047	8584
Eubacteriales sp. MGS:0153	lithocholate sulfate (1)	0.04	3.5	0.00042	0.0047	8584
Rothia mucilaginosa MGS:0559	3-phosphoglycerate	0.04	3.5	0.00042	0.0047	8584
Enterocloster citroniae MGS:0285	N1-methylinosine	0.04	3.5	0.00042	0.0047	8584
Ruminococcus sp. MGS:0487	X - 25271	0.04	3.5	0.00042	0.0047	8584
Eubacteriales sp. MGS:0120	X - 24757	0.04	3.5	0.00042	0.0047	8584
Alistipes ihumii MGS:0106	phenylacetate	0.04	3.5	0.00042	0.0047	8584
Eubacteriales sp. MGS:0988	trigonelline (N'-methylnicotinate)	-0.04	-3.5	0.00042	0.0047	8584
Dorea phocaeensis MGS:0865	eicosapentaenoate (EPA; 20:5n3)	0.04	3.5	0.00042	0.0047	8584
Eubacteriales sp. MGS:0178	1-carboxyethyltyrosine	-0.04	-3.5	0.00042	0.0047	8584
Clostridia sp. MGS:0463	2-aminobutyrate	-0.04	-3.5	0.00042	0.0047	8584
Oscillospiraceae sp. MGS:0412	X - 23678	0.04	3.5	0.00042	0.0047	8584
Eubacteriales sp. MGS:0962	methylsuccinate	0.04	3.5	0.00042	0.0047	8583
Eubacteriales sp. MGS:1369	1-(1-enyl-palmitoyl)-2-linoleoyl-GPC (P-16:0/18:2)*	0.04	3.5	0.00042	0.0047	8584
Lachnospiraceae sp. MGS:0725	leucine	-0.04	-3.5	0.00042	0.0047	8584
Candidatus Borkfalkia ceftriaxoniphila MGS:0595	isobutyrylglycine	0.04	3.5	0.00042	0.0047	8584
Candidatus Borkfalkia ceftriaxoniphila MGS:0595	hippurate	0.04	3.5	0.00042	0.0047	8584
Firmicutes sp. MGS:1164	octadecenedioate (C18:1-DC)	0.04	3.5	0.00042	0.0047	8584
Gemella morbillorum MGS:1782	tartronate (hydroxymalonate)	-0.04	-3.5	0.00042	0.0047	8584
Clostridia sp. MGS:0741	tryptophan betaine	0.04	3.5	0.00042	0.0047	8584
Clostridia sp. MGS:0933	1-stearoyl-2-linoleoyl-GPC (18:0/18:2)*	0.04	3.5	0.00042	0.0047	8584
Streptococcus parasanguinis MGS:0117	X - 21339	-0.04	-3.5	0.00042	0.0047	8584
Eubacteriales sp. MGS:0409	5-hydroxylysine	-0.04	-3.5	0.00042	0.0047	8584
Eubacteriales sp. MGS:0432	taurodeoxycholic acid 3-sulfate	-0.04	-3.5	0.00042	0.0047	8584
Clostridia sp. MGS:0885	butyrylglycine	-0.04	-3.5	0.00042	0.0047	6693
Eubacteriales sp. MGS:0872	1-stearoyl-2-arachidonoyl-GPE (18:0/20:4)	-0.04	-3.5	0.00042	0.0047	8584
Anaeromassilibacillus sp. An250 MGS:0169	X - 17335	-0.04	-3.5	0.00042	0.0047	8584
Parabacteroides johnsonii MGS:0469	sphingomyelin (d18:1/21:0, d17:1/22:0, d16:1/23:0)*	-0.04	-3.5	0.00042	0.0047	8584
Intestinimonas massiliensis MGS:1304	perfluorooctanoate (PFOA)	0.04	3.5	0.00042	0.0047	8584
Faecalibacterium prausnitzii MGS:0378	3-hydroxybutyroylglycine**	-0.05	-3.5	0.00042	0.0047	4772
Veillonella atypica MGS:0357	hydroxy-CMPF*	0.04	3.5	0.00042	0.0047	8584
Faecalibacterium sp. MGS:0073	N-methylproline	0.04	3.5	0.00042	0.0047	8584
Senegalimassilia faecalis MGS:0467	N-acetyl-cadaverine	0.06	3.5	0.00042	0.0047	3812
Bifidobacterium breve MGS:1387	X - 21286	-0.04	-3.5	0.00042	0.0047	8584
Faecalicoccus pleomorphus MGS:0875	X - 22162	-0.04	-3.5	0.00042	0.0047	8584
Eubacteriaceae sp. MGS:0591	X - 24410	-0.06	-3.5	0.00042	0.0047	3812
Clostridia sp. MGS:0909	1-palmitoyl-2-arachidonoyl-GPC (16:0/20:4n6)	0.04	3.5	0.00042	0.0047	8584
Eubacteriales sp. MGS:0498	tryptophan betaine	-0.04	-3.5	0.00042	0.0047	8584
Eubacteriales sp. MGS:1369	propyl 4-hydroxybenzoate	0.06	3.5	0.00042	0.0047	3812
Collinsella aerofaciens MGS:0019	1-(1-enyl-stearoyl)-2-arachidonoyl-GPE (P-18:0/20:4)*	0.04	3.5	0.00042	0.0047	8584
Clostridiaceae sp. MGS:0330	X - 23680	-0.04	-3.5	0.00042	0.0047	8584
Oscillospiraceae sp. MGS:0774	1-stearoyl-GPC (18:0)	0.04	3.5	0.00042	0.0047	8584
Lachnospiraceae sp. MGS:1335	X - 11843	-0.04	-3.5	0.00042	0.0047	8584
Eubacteriales sp. MGS:0162	X - 11444	-0.04	-3.5	0.00042	0.0047	8584
Alistipes senegalensis MGS:0141	2'-O-methylcytidine	0.04	3.5	0.00042	0.0047	8584
Eubacteriales sp. MGS:0759	dopamine 3-O-sulfate	-0.04	-3.5	0.00042	0.0047	8584
Eubacteriales sp. MGS:0026	X - 15486	0.04	3.5	0.00042	0.0047	8584
Lachnospiraceae sp. MGS:1435	2-hydroxyglutarate	0.04	3.5	0.00042	0.0047	8584
Eubacteriales sp. MGS:0364	X - 25267	-0.04	-3.5	0.00042	0.0047	8584
Eubacteriales sp. MGS:0474	hydroxyasparagine**	-0.04	-3.5	0.00042	0.0047	8584
Betaproteobacteria sp. MGS:1138	1-palmitoyl-2-oleoyl-GPC (16:0/18:1)	0.04	3.5	0.00042	0.0047	8584
Clostridia sp. MGS:1410	X - 21839	-0.04	-3.5	0.00042	0.0047	8584
Bifidobacterium angulatum MGS:0632	o-cresol sulfate	-0.04	-3.5	0.00042	0.0047	8584
Clostridia sp. MGS:0623	X - 13728	0.04	3.5	0.00042	0.0047	8584
Leuconostoc citreum MGS:1785	hydroxy-N6,N6,N6-trimethyllysine*	0.04	3.5	0.00042	0.0047	8584
Eubacteriales sp. MGS:0244	palmitoyl-linoleoyl-glycerol (16:0/18:2) [2]*	-0.06	-3.5	0.00042	0.0047	3812
Oscillospiraceae sp. MGS:0223	bilirubin degradation product, C17H20N2O5 (1)**	0.04	3.5	0.00042	0.0047	8584
Eubacteriales sp. MGS:0408	glucuronate	0.04	3.5	0.00042	0.0047	8584
Eubacteriales sp. MGS:0502	cholate	0.04	3.5	0.00042	0.0047	8584
Eubacteriales sp. MGS:0516	behenoyl dihydrosphingomyelin (d18:0/22:0)*	-0.04	-3.5	0.00042	0.0047	8584
Lachnospiraceae sp. MGS:0180	ergothioneine	0.04	3.5	0.00042	0.0047	8584
Eubacteriales sp. MGS:0128	1,2-dipalmitoyl-GPC (16:0/16:0)	-0.04	-3.5	0.00042	0.0047	8584
Eubacteriales sp. MGS:0149	guanidinosuccinate	0.05	3.5	0.00042	0.0047	4772
Eubacteriales sp. MGS:0663	X - 12544	0.04	3.5	0.00042	0.0047	8584
Eubacteriales sp. MGS:0316	X - 11787	-0.04	-3.5	0.00042	0.0047	8584
Clostridia sp. MGS:0929	X - 18887	0.04	3.5	0.00042	0.0047	8584
Bacteroidales sp. MGS:0517	dimethylglycine	0.04	3.5	0.00042	0.0047	8584
Lactococcus lactis subsp. lactis MGS:0318	X - 25422	0.04	3.5	0.00042	0.0047	8584
Eubacteriales sp. MGS:1176	N-methylhydroxyproline**	-0.05	-3.5	0.00042	0.0047	4772
Eubacteriales sp. MGS:0242	1-palmitoyl-2-docosahexaenoyl-GPE (16:0/22:6)*	-0.04	-3.5	0.00042	0.0047	8584
Eubacteriales sp. MGS:0858	N-acetyl-cadaverine	-0.06	-3.5	0.00042	0.0047	3812
Coprobacillus cateniformis MGS:0456	1,2-dilinoleoyl-GPC (18:2/18:2)	-0.04	-3.5	0.00042	0.0047	8584
Eubacteriales sp. MGS:0759	sphingomyelin (d18:1/21:0, d17:1/22:0, d16:1/23:0)*	-0.04	-3.5	0.00042	0.0047	8584
Erysipelotrichales sp. MGS:0303	3-methyl-2-oxovalerate	-0.04	-3.5	0.00042	0.0047	8584
Firmicutes sp. MGS:1054	butyrylcarnitine (C4)	-0.04	-3.5	0.00042	0.0047	8584
Eubacteriales sp. MGS:0092	octadecanedioate (C18-DC)	0.04	3.5	0.00042	0.0047	8584
Clostridia sp. MGS:0011	oleoylcholine	-0.04	-3.5	0.00042	0.0047	8584
Eubacteriales sp. MGS:0116	docosatrienoate (22:3n3)	-0.04	-3.5	0.00042	0.0047	8584
Eubacteriales sp. MGS:0192	lithocholic acid sulfate (2)	0.04	3.5	0.00042	0.0047	8584
Sutterella wadsworthensis MGS:0143	X - 21834	-0.04	-3.5	0.00042	0.0047	8584
Oscillibacter sp. PEA192 MGS:0021	losartan	0.04	3.5	0.00042	0.0047	8584
Lachnospiraceae sp. MGS:0127	N-acetylalliin	0.04	3.5	0.00042	0.0047	8584
Clostridia sp. MGS:1111	hyocholate	0.04	3.5	0.00042	0.0047	8584
Absiella sp. AM22-9 MGS:1663	ceramide (d18:1/20:0, d16:1/22:0, d20:1/18:0)*	0.06	3.5	0.00042	0.0047	3812
Firmicutes sp. MGS:0541	sphingomyelin (d18:0/20:0, d16:0/22:0)*	-0.04	-3.5	0.00042	0.0047	8584
Oscillospiraceae sp. MGS:0437	sphingomyelin (d18:0/20:0, d16:0/22:0)*	-0.04	-3.5	0.00042	0.0047	8584
Eubacteriales sp. MGS:0373	X - 18886	-0.04	-3.5	0.00042	0.0047	8584
Romboutsia timonensis MGS:0053	5-methylthioadenosine (MTA)	-0.04	-3.5	0.00042	0.0047	8584
Anaerobutyricum hallii MGS:0012	X - 12707	-0.04	-3.5	0.00042	0.0047	8584
Eubacteriales sp. MGS:1100	X - 15728	0.04	3.5	0.00042	0.0048	8584
Roseburia inulinivorans MGS:0036	X - 24410	0.06	3.5	0.00042	0.0048	3812
Lachnospiraceae sp. MGS:0712	6-bromotryptophan	-0.04	-3.5	0.00042	0.0048	8584
Eubacteriales sp. MGS:0331	palmitoyl-sphingosine-phosphoethanolamine (d18:1/16:0)	0.04	3.5	0.00042	0.0048	8584
Eubacteriales sp. MGS:1120	X - 24811	0.04	3.5	0.00042	0.0048	8584
Eubacteriales sp. MGS:0702	oxalate (ethanedioate)	0.04	3.5	0.00042	0.0048	8584
Gemella morbillorum MGS:1782	4-acetylcatechol sulfate (1)	-0.04	-3.5	0.00042	0.0048	8584
Parasutterella excrementihominis MGS:0159	X - 21742	0.04	3.5	0.00042	0.0048	8584
Eubacteriales sp. MGS:0758	palmitoleate (16:1n7)	-0.04	-3.5	0.00042	0.0048	8584
Eubacteriales sp. MGS:0080	X - 17354	-0.04	-3.5	0.00042	0.0048	8584
Firmicutes sp. MGS:0923	X - 12544	0.04	3.5	0.00042	0.0048	8584
Oscillospiraceae sp. MGS:0925	6-oxopiperidine-2-carboxylate	-0.04	-3.5	0.00042	0.0048	8584
Erysipelotrichales sp. MGS:0737	3-(cystein-S-yl)acetaminophen*	0.04	3.5	0.00042	0.0048	8584
Eubacterium ramulus MGS:0068	N-acetylhistidine	-0.04	-3.5	0.00042	0.0048	8584
Clostridia sp. MGS:1486	creatine	-0.04	-3.5	0.00042	0.0048	8584
Prevotella sp. Marseille-P4119 MGS:1224	X - 11795	-0.04	-3.5	0.00042	0.0048	8584
Lachnospira pectinoschiza MGS:0099	sphingomyelin (d18:1/25:0, d19:0/24:1, d20:1/23:0, d19:1/24:0)*	0.04	3.5	0.00042	0.0048	8584
Eubacteriales sp. MGS:0352	X - 24949	-0.04	-3.5	0.00042	0.0048	8584
Limosilactobacillus oris MGS:1462	X - 11299	-0.04	-3.5	0.00042	0.0048	8584
Eubacteriales sp. MGS:0666	X - 12126	0.04	3.5	0.00042	0.0048	8584
Longicatena caecimuris MGS:0571	beta-hydroxyisovalerate	0.04	3.5	0.00042	0.0048	8584
Clostridia sp. MGS:0660	beta-cryptoxanthin	-0.04	-3.5	0.00042	0.0048	8584
Dialister massiliensis MGS:0497	X - 24556	0.06	3.5	0.00042	0.0048	3812
Clostridia sp. MGS:1106	1-(1-enyl-palmitoyl)-2-oleoyl-GPC (P-16:0/18:1)*	0.04	3.5	0.00042	0.0048	8584
Faecalibacterium prausnitzii MGS:0241	1-stearoyl-2-oleoyl-GPE (18:0/18:1)	-0.04	-3.5	0.00042	0.0048	8584
Tyzzerella nexilis MGS:0574	gamma-glutamylphenylalanine	0.04	3.5	0.00042	0.0048	8584
Faecalibacterium prausnitzii MGS:0017	alpha-ketobutyrate	0.04	3.5	0.00042	0.0048	8583
Eubacteriales sp. MGS:0977	catechol sulfate	0.04	3.5	0.00042	0.0048	8584
Oscillospiraceae sp. MGS:0057	beta-cryptoxanthin	0.04	3.5	0.00042	0.0048	8584
[Clostridium] hylemonae MGS:1580	5-(galactosylhydroxy)-L-lysine	0.04	3.5	0.00042	0.0048	8584
Streptococcus parasanguinis MGS:0117	lidocaine	0.04	3.5	0.00042	0.0048	8584
Mediterraneibacter glycyrrhizinilyticus MGS:0314	1,5-anhydroglucitol (1,5-AG)	-0.04	-3.5	0.00042	0.0048	8584
Clostridia sp. MGS:0861	X - 15728	0.04	3.5	0.00042	0.0048	8584
Massilistercora timonensis MGS:0458	3-formylindole	-0.04	-3.5	0.00042	0.0048	8584
Eubacteriales sp. MGS:0730	oleoyl-arachidonoyl-glycerol (18:1/20:4) [2]*	-0.04	-3.5	0.00042	0.0048	8584
Eubacterium sp. AM49-13BH MGS:0251	nicotine	-0.06	-3.5	0.00042	0.0048	3812
Roseburia faecis MGS:0058	linolenate [alpha or gamma; (18:3n3 or 6)]	-0.04	-3.5	0.00042	0.0048	8584
Lachnospiraceae sp. MGS:1113	2-hydroxybutyrate/2-hydroxyisobutyrate	-0.04	-3.5	0.00042	0.0048	8583
Eubacteriales sp. MGS:0771	deoxycholic acid glucuronide	-0.04	-3.5	0.00042	0.0048	8584
Eubacteriales sp. MGS:0409	caffeic acid sulfate	0.04	3.5	0.00042	0.0048	8583
Eubacteriales sp. MGS:0377	X - 12729	0.04	3.5	0.00042	0.0048	8584
Lachnospiraceae sp. MGS:0172	N-acetylalliin	0.04	3.5	0.00042	0.0048	8584
Eubacteriales sp. MGS:0547	X - 17335	-0.04	-3.5	0.00042	0.0048	8584
Haemophilus parainfluenzae MGS:0181	thymol sulfate	0.04	3.5	0.00042	0.0048	8584
Ruthenibacterium lactatiformans MGS:0020	lithocholate sulfate (1)	0.04	3.5	0.00042	0.0048	8584
Oscillospiraceae sp. MGS:0210	glycyrrhetinate	-0.04	-3.5	0.00042	0.0048	8584
Oscillospiraceae sp. MGS:0445	trigonelline (N'-methylnicotinate)	-0.04	-3.5	0.00042	0.0048	8584
Clostridium phoceensis MGS:0014	N,N-dimethyl-5-aminovalerate	-0.04	-3.5	0.00042	0.0048	6693
[Clostridium] spiroforme MGS:0259	gamma-glutamylalanine	-0.04	-3.5	0.00042	0.0048	8584
Firmicutes sp. MGS:0570	1-stearoyl-GPC (18:0)	0.04	3.5	0.00042	0.0048	8584
Ellagibacter isourolithinifaciens MGS:0191	glucuronate	0.04	3.5	0.00042	0.0048	8584
Intestinimonas butyriciproducens MGS:0187	decanoylcarnitine (C10)	0.04	3.5	0.00042	0.0048	8584
Mediterraneibacter glycyrrhizinilyticus MGS:0314	2,3-dihydroxypyridine	-0.04	-3.5	0.00042	0.0048	8584
Lachnospiraceae sp. MGS:0433	3-ureidopropionate	-0.04	-3.5	0.00042	0.0048	8584
Phascolarctobacterium succinatutens MGS:0315	docosatrienoate (22:3n6)*	0.04	3.5	0.00042	0.0048	8584
Prevotella sp. MGS:1040	X - 12729	0.04	3.5	0.00042	0.0048	8584
Lacticaseibacillus paracasei subsp. paracasei MGS:0853	X - 17653	-0.04	-3.5	0.00042	0.0048	8584
Eubacteriales sp. MGS:0120	N-acetylneuraminate	-0.04	-3.5	0.00042	0.0048	8584
Eubacteriales sp. MGS:0288	3-hydroxystachydrine*	0.04	3.5	0.00042	0.0048	8584
Acidaminococcus massiliensis MGS:1339	X - 11858	-0.04	-3.5	0.00042	0.0048	8584
Eubacteriales sp. MGS:0359	etiocholanolone glucuronide	0.04	3.5	0.00042	0.0048	8584
Eubacteriales sp. MGS:0555	X - 24736	-0.04	-3.5	0.00042	0.0048	8584
Lachnospiraceae sp. MGS:0018	N-alpha-acetylornithine	-0.04	-3.5	0.00042	0.0048	8584
Gordonibacter urolithinfaciens MGS:0420	1,2-dilinoleoyl-GPC (18:2/18:2)	-0.04	-3.5	0.00042	0.0048	8584
Clostridia sp. MGS:0515	X - 24757	0.04	3.5	0.00042	0.0048	8584
Clostridia sp. MGS:1020	X - 11847	0.05	3.5	0.00042	0.0048	5703
Bacteria sp. MGS:0708	4-acetaminophen sulfate	0.04	3.5	0.00042	0.0048	8584
Oscillospiraceae sp. MGS:0774	X - 24411	-0.05	-3.5	0.00042	0.0048	4772
Oscillibacter sp. MGS:0243	prolylglycine	0.04	3.5	0.00042	0.0048	8584
Escherichia marmotae MGS:1282	X - 24795	-0.04	-3.5	0.00042	0.0048	8584
Solobacterium moorei MGS:1589	4-vinylphenol sulfate	-0.04	-3.5	0.00042	0.0048	8584
Eubacteriales sp. MGS:0192	nicotine	0.06	3.5	0.00042	0.0048	3812
Odoribacter laneus MGS:0710	3-methyl catechol sulfate (1)	0.04	3.5	0.00042	0.0048	8584
Eubacteriales sp. MGS:1051	levulinoylcarnitine	-0.04	-3.5	0.00042	0.0048	8584
Eubacteriales sp. MGS:0924	X - 23659	0.04	3.5	0.00042	0.0048	8584
Eubacteriales sp. MGS:0951	taurodeoxycholate	-0.04	-3.5	0.00042	0.0048	8584
Alistipes communis MGS:0064	cis-3,4-methyleneheptanoylcarnitine	-0.04	-3.5	0.00042	0.0048	8584
Eubacteriales sp. MGS:0148	1-stearoyl-2-oleoyl-GPE (18:0/18:1)	-0.04	-3.5	0.00042	0.0048	8584
Eubacteriales sp. MGS:0183	3-hydroxystachydrine*	-0.04	-3.5	0.00042	0.0048	8584
Lawsonella clevelandensis MGS:1899	orotidine	0.04	3.5	0.00042	0.0048	8583
Streptococcus mutans MGS:0677	sphingomyelin (d18:1/24:1, d18:2/24:0)*	-0.04	-3.5	0.00042	0.0048	8584
Clostridium phoceensis MGS:0014	X - 24546	0.04	3.5	0.00042	0.0048	8584
Oscillospiraceae sp. MGS:0739	alpha-ketobutyrate	-0.04	-3.5	0.00042	0.0048	8583
Eubacteriales sp. MGS:0744	indoleacetate	0.04	3.5	0.00042	0.0048	8584
Eubacteriales sp. MGS:0226	X - 15503	0.04	3.5	0.00042	0.0048	8584
Eubacteriales sp. MGS:0100	2-hydroxyarachidate*	-0.06	-3.5	0.00042	0.0048	3812
Eubacteriales sp. MGS:0759	isovalerate (i5:0)	-0.04	-3.5	0.00042	0.0048	8584
Eubacteriales sp. MGS:0594	1-palmitoyl-2-dihomo-linolenoyl-GPC (16:0/20:3n3 or 6)*	-0.04	-3.5	0.00042	0.0048	8584
Eubacteriales sp. MGS:0335	X - 11858	-0.04	-3.5	0.00042	0.0048	8584
Parabacteroides gordonii MGS:0989	sphingomyelin (d18:2/21:0, d16:2/23:0)*	-0.04	-3.5	0.00042	0.0048	8584
Eubacteriales sp. MGS:0674	9,10-DiHOME	-0.04	-3.5	0.00042	0.0048	8584
Parvimonas micra MGS:1231	suberoylcarnitine (C8-DC)	0.06	3.5	0.00042	0.0048	3812
Oscillospiraceae sp. MGS:0255	cinnamoylglycine	0.04	3.5	0.00042	0.0048	8584
Intestinimonas timonensis MGS:0876	butyrate/isobutyrate (4:0)	-0.04	-3.5	0.00042	0.0048	8584
Oscillospiraceae sp. MGS:0207	X - 12411	0.04	3.5	0.00042	0.0048	8584
Eubacteriales sp. MGS:0338	X - 25519	-0.04	-3.5	0.00042	0.0048	8584
Streptococcus salivarius MGS:0071	butyrylcarnitine (C4)	0.04	3.5	0.00042	0.0048	8584
Bacteroidales sp. MGS:1273	X - 25524	0.06	3.5	0.00042	0.0048	3812
Firmicutes sp. MGS:1124	X - 11315	0.04	3.5	0.00042	0.0048	8584
Haemophilus pittmaniae MGS:1196	3-aminoisobutyrate	0.04	3.5	0.00042	0.0048	8584
Eubacteriales sp. MGS:0184	alpha-CMBHC glucuronide	0.05	3.5	0.00042	0.0048	4772
Eubacteriales sp. MGS:0511	1-stearoyl-2-arachidonoyl-GPI (18:0/20:4)	0.04	3.5	0.00042	0.0048	8584
Clostridia sp. MGS:0741	X - 21286	0.04	3.5	0.00042	0.0048	8584
Firmicutes sp. MGS:0397	3-hydroxystachydrine*	0.04	3.5	0.00042	0.0048	8584
Candidatus Methanomassiliicoccus intestinalis MGS:0994	deoxycholate	-0.04	-3.5	0.00042	0.0048	8584
Eubacteriales sp. MGS:0666	X - 21842	0.04	3.5	0.00042	0.0048	8584
Eubacteriales sp. MGS:0477	erythritol	-0.04	-3.5	0.00042	0.0048	8583
Clostridium sp. AF34-10BH MGS:0028	sphingomyelin (d18:0/18:0, d19:0/17:0)*	0.04	3.5	0.00042	0.0048	8584
Slackia isoflavoniconvertens MGS:0160	1-(1-enyl-stearoyl)-2-oleoyl-GPE (P-18:0/18:1)	0.04	3.5	0.00042	0.0048	8584
Dorea sp. AF24-7LB MGS:0086	sphingomyelin (d18:0/20:0, d16:0/22:0)*	0.04	3.5	0.00042	0.0048	8584
Eubacteriales sp. MGS:0396	citrate	0.04	3.5	0.00042	0.0048	8584
Eubacteriales sp. MGS:0721	linoleoyl-linoleoyl-glycerol (18:2/18:2) [1]*	-0.05	-3.5	0.00042	0.0048	5703
Lachnospiraceae sp. MGS:0890	3,5-dichloro-2,6-dihydroxybenzoic acid	0.04	3.5	0.00042	0.0048	8583
Eubacteriales sp. MGS:0763	indoleacetate	0.04	3.5	0.00042	0.0048	8584
Eubacteriales sp. MGS:0993	1-linoleoyl-2-linolenoyl-GPC (18:2/18:3)*	-0.04	-3.5	0.00042	0.0048	8584
Streptococcus mutans MGS:0677	X - 18899	-0.04	-3.5	0.00042	0.0048	8584
Prevotella sp. MGS:1009	uridine	0.04	3.5	0.00042	0.0048	8584
Eubacteriales sp. MGS:0924	lyxonate	0.04	3.5	0.00042	0.0048	8583
Lachnospiraceae sp. MGS:0831	2-aminoadipate	-0.04	-3.5	0.00042	0.0048	8584
Oscillospiraceae sp. MGS:0057	1-palmitoyl-2-docosahexaenoyl-GPE (16:0/22:6)*	0.04	3.5	0.00042	0.0048	8584
Coprococcus comes MGS:0016	X - 24544	0.04	3.5	0.00042	0.0048	8584
Clostridium sp. OM07-9AC MGS:0448	2-hydroxydecanoate	0.04	3.5	0.00042	0.0048	8584
Bacteroides sp. MGS:0611	X - 17335	0.04	3.5	0.00042	0.0048	8584
Eubacteriales sp. MGS:1158	X - 21286	-0.04	-3.5	0.00042	0.0048	8584
Eubacteriales sp. MGS:0476	leucine	-0.04	-3.5	0.00042	0.0048	8584
Mesosutterella multiformis MGS:0520	3-(3-hydroxyphenyl)propionate sulfate	0.04	3.5	0.00042	0.0048	8584
Bifidobacterium bifidum MGS:0262	X - 21736	-0.04	-3.5	0.00042	0.0048	8584
Eubacteriales sp. MGS:0511	suberoylcarnitine (C8-DC)	0.06	3.5	0.00042	0.0048	3812
Lachnospiraceae sp. MGS:1512	quinate	0.04	3.5	0.00042	0.0048	8583
Oscillibacter sp. PEA192 MGS:0021	1-carboxyethyltyrosine	0.04	3.5	0.00042	0.0048	8584
Odoribacter splanchnicus MGS:0041	1-(1-enyl-palmitoyl)-2-palmitoyl-GPC (P-16:0/16:0)*	0.04	3.5	0.00042	0.0048	8584
Eubacteriales sp. MGS:0614	dihydrocaffeate sulfate (2)	0.04	3.5	0.00042	0.0048	8583
Clostridia sp. MGS:0435	carotene diol (1)	0.04	3.5	0.00042	0.0048	8584
Oscillospiraceae sp. MGS:0072	3,4-dihydroxybutyrate	-0.04	-3.5	0.00042	0.0048	8583
Streptococcus oralis subsp. oralis MGS:0705	octadecanedioylcarnitine (C18-DC)*	-0.04	-3.5	0.00042	0.0048	8584
Oscillospiraceae sp. MGS:0412	X - 12104	-0.04	-3.5	0.00042	0.0048	8584
Lactobacillus gasseri MGS:0884	4-methylguaiacol sulfate	0.04	3.5	0.00042	0.0048	8584
Eubacteriales sp. MGS:0453	N-palmitoyl-sphingosine (d18:1/16:0)	-0.04	-3.5	0.00042	0.0048	8584
Clostridium sp. AT4 MGS:0347	azelate (C9-DC)	-0.04	-3.5	0.00042	0.0048	8584
Lachnospiraceae sp. MGS:0180	1-methyl-5-imidazoleacetate	0.04	3.5	0.00042	0.0048	8584
Blautia sp. MGS:0206	dihydrocaffeate sulfate (2)	-0.04	-3.5	0.00042	0.0048	8583
Gemmiger formicilis MGS:0027	1-oleoyl-GPE (18:1)	-0.04	-3.5	0.00042	0.0048	8584
Eubacteriales sp. MGS:1395	3-(3-amino-3-carboxypropyl)uridine*	0.04	3.5	0.00042	0.0048	8584
Clostridia sp. MGS:0980	4-ethylcatechol sulfate	0.04	3.5	0.00042	0.0048	8584
Eubacteriales sp. MGS:0880	N-methyltaurine	0.04	3.5	0.00042	0.0048	8583
Blautia sp. An46 MGS:1487	11beta-hydroxyetiocholanolone glucuronide*	-0.04	-3.5	0.00042	0.0048	8584
Eubacteriales sp. MGS:0699	X - 18899	-0.04	-3.5	0.00042	0.0048	8584
Eubacteriales sp. MGS:0878	glycochenodeoxycholate glucuronide (1)	-0.04	-3.5	0.00042	0.0048	8584
Hungatella hathewayi MGS:0455	1-stearoyl-2-oleoyl-GPE (18:0/18:1)	0.04	3.5	0.00042	0.0048	8584
Clostridiaceae sp. MGS:0431	3-indoxyl sulfate	0.04	3.5	0.00042	0.0048	8584
Eubacteriales sp. MGS:0606	1-palmitoyl-2-docosahexaenoyl-GPE (16:0/22:6)*	-0.04	-3.5	0.00042	0.0048	8584
Eubacteriales sp. MGS:0320	pyridoxate	0.04	3.5	0.00042	0.0048	8584
Clostridia sp. MGS:0272	1-stearoyl-2-arachidonoyl-GPC (18:0/20:4)	-0.04	-3.5	0.00042	0.0048	8584
Eubacteriales sp. MGS:0185	tridecenedioate (C13:1-DC)*	0.04	3.5	0.00042	0.0048	8584
Clostridia sp. MGS:0960	X - 17357	-0.04	-3.5	0.00042	0.0048	8584
Clostridia sp. MGS:0960	threonine	0.04	3.5	0.00042	0.0048	8584
Clostridia sp. MGS:0909	X - 12844	-0.04	-3.5	0.00042	0.0048	8584
Eubacteriales sp. MGS:0434	2-hydroxydecanoate	-0.04	-3.5	0.00042	0.0048	8584
Eubacteriales sp. MGS:0531	4-ethyl-2-methoxyphenol sulfate	0.04	3.5	0.00042	0.0048	8584
Clostridia sp. MGS:0463	X - 17357	-0.04	-3.5	0.00042	0.0048	8584
Eubacteriales sp. MGS:0311	X - 18888	0.04	3.5	0.00042	0.0048	8584
Clostridia sp. MGS:0724	X - 23655	0.04	3.5	0.00042	0.0048	8584
Clostridia sp. MGS:0787	5-acetylamino-6-amino-3-methyluracil	-0.04	-3.5	0.00042	0.0048	8583
Eubacteriales sp. MGS:0880	X - 21286	0.04	3.5	0.00042	0.0048	8584
Eubacteriales sp. MGS:0502	N-acetylglycine	0.04	3.5	0.00042	0.0048	8584
Clostridium sp. MGS:1638	isoursodeoxycholate	0.04	3.5	0.00042	0.0048	8584
Eubacteriales sp. MGS:0350	1-stearoyl-2-arachidonoyl-GPC (18:0/20:4)	-0.04	-3.5	0.00042	0.0048	8584
Parabacteroides johnsonii MGS:0469	X - 11444	-0.04	-3.5	0.00042	0.0048	8584
Lachnospiraceae sp. MGS:0393	X - 17357	0.04	3.5	0.00042	0.0048	8584
Eubacteriales sp. MGS:0871	sphingomyelin (d18:1/21:0, d17:1/22:0, d16:1/23:0)*	-0.04	-3.5	0.00042	0.0048	8584
Eubacteriales sp. MGS:0468	N-stearoyl-sphinganine (d18:0/18:0)*	-0.04	-3.5	0.00042	0.0048	8584
Bacteroidales sp. MGS:0539	5-hydroxyhexanoate	-0.04	-3.5	0.00042	0.0048	8584
Eubacteriales sp. MGS:0250	X - 24588	-0.04	-3.5	0.00042	0.0048	8584
Merdimonas faecis MGS:0494	homoarginine	-0.04	-3.5	0.00042	0.0048	8584
Clostridia sp. MGS:0564	X - 12726	0.04	3.5	0.00042	0.0048	8584
Butyricicoccus sp. OM04-18BH MGS:0139	X - 23587	0.04	3.5	0.00042	0.0048	8584
Anaerotruncus colihominis MGS:0307	X - 21339	-0.04	-3.5	0.00042	0.0048	8584
Dorea longicatena MGS:0039	N-acetylphenylalanine	0.04	3.5	0.00042	0.0048	8584
Eubacteriales sp. MGS:1250	N-methyltaurine	-0.04	-3.5	0.00042	0.0048	8583
Eubacteriales sp. MGS:0249	X - 12680	0.04	3.5	0.00042	0.0048	8584
Oscillospiraceae sp. MGS:0210	N-formylphenylalanine	0.04	3.5	0.00042	0.0048	8584
Ruminococcus sp. AF17-22AC MGS:0208	2-piperidinone	0.04	3.5	0.00042	0.0048	8584
Eubacteriales sp. MGS:0547	X - 12410	-0.04	-3.5	0.00042	0.0048	8584
Firmicutes sp. MGS:0835	N-acetylglycine	0.04	3.5	0.00042	0.0048	8584
Eubacteriales sp. MGS:0123	X - 12112	0.04	3.5	0.00042	0.0048	8584
Eubacteriales sp. MGS:0614	X - 24456	0.04	3.5	0.00042	0.0048	8584
Oscillospiraceae sp. MGS:0104	glucuronide of C10H18O2 (1)*	-0.04	-3.5	0.00042	0.0048	8584
Clostridium sp. AF34-13 MGS:0173	gamma-glutamyltyrosine	-0.04	-3.5	0.00042	0.0048	8584
Agathobaculum desmolans MGS:1429	carotene diol (1)	-0.04	-3.5	0.00042	0.0048	8584
Oscillospiraceae sp. MGS:0256	X - 12680	-0.04	-3.5	0.00042	0.0048	8584
Eubacteriales sp. MGS:1114	paraxanthine	0.04	3.5	0.00042	0.0048	8584
Rubneribacter badeniensis MGS:0869	docosatrienoate (22:3n6)*	0.04	3.5	0.00042	0.0048	8584
Peptostreptococcaceae sp. MGS:0200	glutarate (C5-DC)	0.04	3.5	0.00042	0.0048	8583
Oscillospiraceae sp. MGS:0384	docosatrienoate (22:3n3)	-0.04	-3.5	0.00042	0.0048	8584
Eubacteriales sp. MGS:0080	4-hydroxycoumarin	-0.04	-3.5	0.00042	0.0048	8584
Anaerostipes hadrus MGS:0003	1-stearoyl-2-oleoyl-GPI (18:0/18:1)*	0.04	3.5	0.00042	0.0048	8584
Odoribacter splanchnicus MGS:0041	carotene diol (1)	0.04	3.5	0.00042	0.0048	8584
Eubacteriales sp. MGS:0482	3-hydroxyhippurate	-0.04	-3.5	0.00042	0.0048	8584
Eubacteriales sp. MGS:0540	carboxyethyl-GABA	-0.04	-3.5	0.00042	0.0048	8584
Bifidobacterium catenulatum subsp. kashiwanohense MGS:0292	X - 21736	-0.04	-3.5	0.00042	0.0048	8584
Lactobacillus gasseri MGS:0884	pentose acid*	-0.04	-3.5	0.00042	0.0048	8583
Bacteria sp. MGS:1117	2-methylmalonylcarnitine (C4-DC)	-0.04	-3.5	0.00042	0.0048	6693
Eubacteriales sp. MGS:0555	stachydrine	-0.04	-3.5	0.00042	0.0048	8584
Bifidobacterium longum subsp. longum MGS:0038	alliin	-0.04	-3.5	0.00042	0.0048	8584
Intestinibacillus sp. Marseille-P4005 MGS:0168	2,3-dihydroxy-2-methylbutyrate	-0.04	-3.5	0.00042	0.0048	8584
Eubacteriales sp. MGS:0791	X - 11483	0.04	3.5	0.00042	0.0048	8584
Eubacteriales sp. MGS:0013	X - 12193	-0.04	-3.5	0.00042	0.0048	8584
Oscillibacter sp. MGS:0245	X - 21839	-0.04	-3.5	0.00042	0.0048	8584
Eubacteriales sp. MGS:0717	cysteine sulfinic acid	0.04	3.5	0.00042	0.0048	8584
Clostridia sp. MGS:0661	sphingomyelin (d18:1/20:0, d16:1/22:0)*	-0.04	-3.5	0.00042	0.0048	8584
Firmicutes sp. MGS:0811	4-acetylphenol sulfate	0.04	3.5	0.00042	0.0048	8584
Rikenellaceae sp. MGS:1022	o-cresol sulfate	0.04	3.5	0.00042	0.0048	8584
Eubacteriales sp. MGS:0254	X - 24456	-0.04	-3.5	0.00042	0.0048	8584
Lachnospiraceae sp. MGS:1615	decadienedioic acid (C10:2-DC)**	0.04	3.5	0.00042	0.0048	8584
Eubacteriales sp. MGS:0353	eicosenoate (20:1)	0.04	3.5	0.00042	0.0048	8584
Eubacteriales sp. MGS:0296	methionine sulfoxide	-0.04	-3.5	0.00042	0.0048	8584
Ruminococcus bromii MGS:0089	lyxonate	-0.04	-3.5	0.00042	0.0048	8583
Lachnospiraceae sp. MGS:0180	methyl indole-3-acetate	0.04	3.5	0.00042	0.0048	8584
Oscillospiraceae sp. MGS:0729	1H-indole-7-acetic acid	0.06	3.5	0.00042	0.0048	3812
Eubacteriales sp. MGS:0138	hexadecadienoate (16:2n6)	-0.04	-3.5	0.00042	0.0048	8584
Ruminococcus sp. AM42-11 MGS:0002	N,N-dimethyl-5-aminovalerate	-0.04	-3.5	0.00042	0.0048	6693
Clostridium disporicum MGS:0753	glycosyl ceramide (d18:1/23:1, d17:1/24:1)*	0.06	3.5	0.00042	0.0048	3812
Clostridia sp. MGS:1057	octadecadienedioate (C18:2-DC)*	0.04	3.5	0.00042	0.0048	8584
Oscillospiraceae sp. MGS:0560	androstenediol (3beta,17beta) disulfate (1)	0.04	3.5	0.00042	0.0048	8584
Ruminococcus sp. MGS:0131	alliin	0.04	3.5	0.00042	0.0048	8584
Lachnospiraceae sp. MGS:0725	ursocholate	-0.06	-3.5	0.00042	0.0048	3812
Eubacteriales sp. MGS:0820	1-stearoyl-2-arachidonoyl-GPC (18:0/20:4)	-0.04	-3.5	0.00042	0.0048	8584
Eubacteriales sp. MGS:0230	homovanillate (HVA)	-0.04	-3.5	0.00042	0.0048	8584
Eubacteriales sp. MGS:0080	dihomo-linoleoylcarnitine (C20:2)*	-0.04	-3.5	0.00042	0.0048	8584
Prevotella hominis MGS:0797	X - 16935	0.04	3.5	0.00042	0.0048	8584
Lachnospiraceae sp. MGS:0422	1,2,3-benzenetriol sulfate (2)	0.04	3.5	0.00042	0.0048	8584
Eubacteriales sp. MGS:0138	stearoyl sphingomyelin (d18:1/18:0)	0.04	3.5	0.00042	0.0048	8584
Comamonas kerstersii MGS:1358	glycodeoxycholate 3-sulfate	-0.04	-3.5	0.00042	0.0048	8584
Clostridia sp. MGS:0564	isovalerylglycine	0.04	3.5	0.00042	0.0048	8584
Oscillospiraceae sp. MGS:0057	hydroquinone sulfate	-0.04	-3.5	0.00042	0.0048	8584
Eubacteriales sp. MGS:0118	palmitoylcholine	0.04	3.5	0.00042	0.0048	8584
Clostridia sp. MGS:0879	6-hydroxyindole sulfate	-0.04	-3.5	0.00042	0.0048	8584
Peptostreptococcaceae sp. MGS:0200	X - 24531	-0.06	-3.5	0.00042	0.0048	3812
Clostridium sp. MGS:0605	X - 17612	-0.05	-3.5	0.00042	0.0048	4772
Eubacteriales sp. MGS:0193	X - 23639	-0.04	-3.5	0.00042	0.0048	8584
Eubacteriales sp. MGS:0367	X - 12101	0.04	3.5	0.00042	0.0048	8584
Coprococcus eutactus MGS:0155	sphingomyelin (d18:1/21:0, d17:1/22:0, d16:1/23:0)*	0.04	3.5	0.00042	0.0048	8584
Lachnospiraceae sp. MGS:0422	linoleoyl-linoleoyl-glycerol (18:2/18:2) [1]*	-0.05	-3.5	0.00042	0.0048	5703
Eubacteriales sp. MGS:0917	phenylalanine	-0.04	-3.5	0.00042	0.0048	8584
Lachnospiraceae sp. MGS:0040	X - 11372	0.04	3.5	0.00042	0.0048	8584
Eubacterium sp. MGS:0248	X - 12729	0.04	3.5	0.00042	0.0048	8584
Prevotellaceae sp. MGS:1125	X - 25503	0.04	3.5	0.00042	0.0048	8584
Coprococcus sp. AF21-14LB MGS:1047	1-methylurate	-0.04	-3.5	0.00042	0.0048	8584
Eubacteriales sp. MGS:0309	X - 12740	-0.04	-3.5	0.00042	0.0048	8584
Eubacteriales sp. MGS:0061	X - 16397	0.04	3.5	0.00042	0.0048	8584
Eubacteriales sp. MGS:0578	1-stearoyl-2-oleoyl-GPC (18:0/18:1)	-0.04	-3.5	0.00042	0.0048	8584
Coprococcus eutactus MGS:0155	3-methoxytyrosine	0.04	3.5	0.00042	0.0048	8584
Faecalibacterium prausnitzii MGS:0378	1-stearoyl-2-arachidonoyl-GPI (18:0/20:4)	-0.04	-3.5	0.00042	0.0048	8584
Eubacteriales sp. MGS:0331	heme	-0.04	-3.5	0.00042	0.0048	8584
Pseudomonas aeruginosa MGS:1474	N-methyltaurine	-0.04	-3.5	0.00042	0.0048	8583
Firmicutes sp. MGS:0581	X - 22771	-0.04	-3.5	0.00042	0.0048	8584
Eubacteriales sp. MGS:0242	palmitoyl-linoleoyl-glycerol (16:0/18:2) [2]*	-0.06	-3.5	0.00042	0.0048	3812
Lactobacillus delbrueckii subsp. bulgaricus MGS:0465	phenylacetylglutamine	-0.04	-3.5	0.00042	0.0048	8584
Oscillospiraceae sp. MGS:1212	X - 24812	0.04	3.5	0.00042	0.0048	8584
Eubacteriales sp. MGS:0087	2-methoxyhydroquinone sulfate (1)	-0.04	-3.5	0.00042	0.0048	8584
Eubacteriales sp. MGS:0156	2-O-methylascorbic acid	-0.04	-3.5	0.00042	0.0048	8584
Eubacteriales sp. MGS:0419	imidazole lactate	0.04	3.5	0.00042	0.0048	8584
Bacteroidales sp. MGS:1306	L-urobilin	0.04	3.5	0.00042	0.0048	8584
Intestinimonas butyriciproducens MGS:0187	nonanoylcarnitine (C9)	0.04	3.5	0.00042	0.0048	8584
Hungatella hathewayi MGS:0455	glutamine	-0.04	-3.5	0.00042	0.0048	8584
Eubacteriales sp. MGS:0193	sphingomyelin (d17:1/14:0, d16:1/15:0)*	0.04	3.5	0.00042	0.0048	8584
Holdemania massiliensis MGS:0415	cotinine N-oxide	-0.04	-3.5	0.00042	0.0048	8584
Firmicutes sp. MGS:1007	tigloylglycine	0.04	3.5	0.00042	0.0048	8584
Clostridia sp. MGS:0909	N2,N5-diacetylornithine	0.04	3.5	0.00042	0.0048	8584
Eubacteriales sp. MGS:0649	6-hydroxyindole sulfate	-0.04	-3.5	0.00042	0.0048	8584
Firmicutes sp. MGS:0581	leucine	-0.04	-3.5	0.00042	0.0048	8584
Clostridia sp. MGS:0733	4-methoxyphenol sulfate	0.04	3.5	0.00042	0.0048	8584
Eubacteriales sp. MGS:0442	X - 21821	-0.04	-3.5	0.00042	0.0048	8584
Eubacteriales sp. MGS:0589	X - 22520	-0.06	-3.5	0.00042	0.0048	3812
Firmicutes sp. MGS:0942	urea	-0.04	-3.5	0.00042	0.0048	8584
Enterobacter kobei MGS:1532	11beta-hydroxyandrosterone glucuronide	-0.04	-3.5	0.00042	0.0048	8584
Eubacteriales sp. MGS:0673	N-methyltaurine	-0.04	-3.5	0.00042	0.0048	8583
Firmicutes sp. MGS:1054	N-acetylphenylalanine	-0.04	-3.5	0.00042	0.0048	8584
Eubacteriales sp. MGS:0320	X - 12729	0.04	3.5	0.00042	0.0048	8584
Blautia argi MGS:1450	X - 23974	-0.04	-3.5	0.00042	0.0048	8584
Eubacteriales sp. MGS:0092	butyrate/isobutyrate (4:0)	0.04	3.5	0.00042	0.0048	8584
Eubacteriales sp. MGS:0334	2-hydroxydecanoate	0.04	3.5	0.00042	0.0048	8584
Oscillospiraceae sp. MGS:0576	histidine betaine (hercynine)*	-0.04	-3.5	0.00042	0.0048	8584
Eubacteriales sp. MGS:0580	indolepropionate	-0.04	-3.5	0.00042	0.0048	8584
Eubacteriales sp. MGS:0647	cholic acid glucuronide	0.04	3.5	0.00042	0.0048	8584
Clostridia sp. MGS:0933	norcotinine	-0.04	-3.5	0.00042	0.0048	8584
Lachnospiraceae sp. MGS:1512	5alpha-androstan-3alpha,17beta-diol monosulfate (2)	-0.04	-3.5	0.00042	0.0048	8584
Lachnospiraceae sp. MGS:0831	X - 21752	0.04	3.5	0.00042	0.0048	8584
Coprobacillus sp. MGS:0022	N-formylanthranilic acid	-0.04	-3.5	0.00042	0.0048	8584
Eubacteriales sp. MGS:0216	chenodeoxycholate	0.04	3.5	0.00042	0.0048	8584
Oscillospiraceae sp. MGS:0770	ethyl beta-glucopyranoside	-0.04	-3.5	0.00042	0.0048	8584
Eubacteriales sp. MGS:0184	X - 17655	0.04	3.5	0.00042	0.0048	8584
Eubacteriales sp. MGS:1100	X - 18922	-0.04	-3.5	0.00042	0.0048	8584
Enterocloster clostridioformis MGS:0686	phenylacetylcarnitine	0.04	3.5	0.00042	0.0048	8584
Roseburia faecis MGS:0058	2-methoxyacetaminophen glucuronide*	0.04	3.5	0.00042	0.0048	8584
Catenibacterium mitsuokai MGS:0775	4-acetylcatechol sulfate (1)	-0.04	-3.5	0.00042	0.0048	8584
Clostridia sp. MGS:0879	5-hydroxy-2-methylpyridine sulfate	0.04	3.5	0.00042	0.0048	8584
Eubacteriales sp. MGS:1321	taurolithocholate 3-sulfate	0.04	3.5	0.00042	0.0048	8584
Coprococcus eutactus MGS:0155	5alpha-androstan-3alpha,17alpha-diol monosulfate	0.04	3.5	0.00042	0.0048	8584
Eubacteriales sp. MGS:0498	glycosyl ceramide (d18:2/24:1, d18:1/24:2)*	-0.04	-3.5	0.00042	0.0048	8584
Atopobiaceae sp. MGS:0704	indoleacetylglutamine	0.04	3.5	0.00042	0.0048	8584
Holdemania sp. Marseille-P2844 MGS:0201	X - 17354	-0.04	-3.5	0.00042	0.0048	8584
Eubacteriales sp. MGS:1013	glucoheptose	0.06	3.5	0.00042	0.0048	3812
Eubacteriales sp. MGS:0902	glycine conjugate of C10H12O2*	-0.04	-3.5	0.00042	0.0048	8584
Eubacteriales sp. MGS:0711	1-carboxyethylvaline	-0.04	-3.5	0.00042	0.0048	8584
Clostridia sp. MGS:0893	isovalerylglycine	0.04	3.5	0.00042	0.0048	8584
Eubacteriales sp. MGS:0120	glycosyl ceramide (d18:1/23:1, d17:1/24:1)*	0.06	3.5	0.00042	0.0048	3812
Eubacteriales sp. MGS:0593	X - 12127	-0.04	-3.5	0.00042	0.0048	8584
Eubacteriales sp. MGS:0353	xanthine	-0.04	-3.5	0.00042	0.0048	8583
Alistipes ihumii MGS:0106	etiocholanolone glucuronide	0.04	3.5	0.00042	0.0048	8584
Pseudomonas aeruginosa MGS:1474	1-stearoyl-2-linoleoyl-GPI (18:0/18:2)	-0.04	-3.5	0.00042	0.0048	8584
Lachnospiraceae sp. MGS:0180	N1-methyladenosine	-0.04	-3.5	0.00042	0.0048	8584
Clostridia sp. MGS:0828	isoursodeoxycholate	-0.04	-3.5	0.00042	0.0048	8584
Eubacteriales sp. MGS:0333	hippurate	0.04	3.5	0.00042	0.0048	8584
Clostridium sp. MGS:0059	xanthine	0.04	3.5	0.00042	0.0048	8583
Eubacteriales sp. MGS:0411	sulfate of piperine metabolite C18H21NO3 (1)*	0.04	3.5	0.00042	0.0048	8584
Lacticaseibacillus paracasei subsp. paracasei MGS:0853	1-palmitoylglycerol (16:0)	0.04	3.5	0.00042	0.0048	8584
Oscillospiraceae sp. MGS:0104	eicosenedioate (C20:1-DC)*	-0.04	-3.5	0.00042	0.0048	6693
Eubacteriales sp. MGS:0396	X - 26111	0.04	3.5	0.00042	0.0048	8584
Eubacteriales sp. MGS:0847	3-indoxyl sulfate	0.04	3.5	0.00042	0.0048	8584
Alistipes ihumii MGS:0106	ferulic acid 4-sulfate	-0.04	-3.5	0.00042	0.0048	8584
Eubacteriales sp. MGS:0085	X - 24949	-0.04	-3.5	0.00042	0.0048	8584
Blastocystis sp. subtype 4 MGS:0446	X - 12104	-0.04	-3.5	0.00042	0.0048	8584
Lachnospiraceae sp. MGS:0899	X - 17351	0.04	3.5	0.00042	0.0048	8584
Eubacteriales sp. MGS:0432	4-acetylphenol sulfate	0.04	3.5	0.00042	0.0048	8584
Eubacteriales sp. MGS:0856	2-oleoylglycerol (18:1)	-0.04	-3.5	0.00042	0.0048	8584
Phascolarctobacterium faecium MGS:0170	taurolithocholate 3-sulfate	0.04	3.5	0.00042	0.0048	8584
Lachnoclostridium sp. MGS:0655	N-acetylglutamate	0.04	3.5	0.00042	0.0048	8584
Hungatella hathewayi MGS:0451	(R)-3-hydroxybutyrylcarnitine	0.04	3.5	0.00042	0.0048	8584
Veillonella dispar MGS:0227	ceramide (d18:1/14:0, d16:1/16:0)*	-0.04	-3.5	0.00042	0.0048	8584
Clostridium sp. OM07-9AC MGS:0448	catechol sulfate	0.04	3.5	0.00042	0.0048	8584
Massilimicrobiota timonensis MGS:0825	1-arachidonoyl-GPE (20:4n6)*	0.04	3.5	0.00042	0.0048	8584
Clostridiaceae sp. MGS:0491	dihydroferulic acid sulfate	-0.04	-3.5	0.00042	0.0048	8584
Eubacteriales sp. MGS:0316	X - 24418	0.04	3.5	0.00042	0.0048	8584
Anaerobutyricum hallii MGS:0012	4-methyl-2-oxopentanoate	0.04	3.5	0.00042	0.0048	8584
Firmicutes sp. MGS:0923	1-oleoyl-2-docosahexaenoyl-GPC (18:1/22:6)*	0.04	3.5	0.00042	0.0048	8584
Actinomyces sp. ICM58 MGS:0410	glucuronide of piperine metabolite C17H21NO3 (3)*	0.04	3.5	0.00042	0.0048	8584
Eubacteriales sp. MGS:0133	X - 18913	-0.04	-3.5	0.00042	0.0048	8584
Olsenella sp. GAM18 MGS:0319	1-stearoyl-2-docosahexaenoyl-GPC (18:0/22:6)	0.04	3.5	0.00042	0.0048	8584
Lachnospiraceae sp. MGS:0246	1-(1-enyl-palmitoyl)-2-linoleoyl-GPC (P-16:0/18:2)*	0.04	3.5	0.00042	0.0048	8584
Phocaeicola plebeius MGS:0278	X - 12830	-0.04	-3.5	0.00042	0.0048	8584
Eubacteriales sp. MGS:0408	3-hydroxy-2-ethylpropionate	0.04	3.5	0.00042	0.0048	8584
Clostridia sp. MGS:1298	Urolithin B glucuronide	0.06	3.5	0.00042	0.0048	3812
Eubacteriales sp. MGS:0691	X - 24475	-0.04	-3.5	0.00042	0.0048	8584
Eubacteriales sp. MGS:0697	chiro-inositol	0.04	3.5	0.00042	0.0048	8583
Lachnospiraceae sp. MGS:0326	oxalate (ethanedioate)	0.04	3.5	0.00042	0.0048	8584
Eubacteriales sp. MGS:0421	tryptophan	-0.04	-3.5	0.00042	0.0048	8584
Eubacteriales sp. MGS:0531	X - 12689	-0.04	-3.5	0.00042	0.0048	6693
Eubacteriales sp. MGS:1025	X - 24456	0.04	3.5	0.00042	0.0048	8584
Intestinimonas butyriciproducens MGS:0187	sphingomyelin (d18:1/22:2, d18:2/22:1, d16:1/24:2)*	0.04	3.5	0.00042	0.0048	8584
Coprococcus catus MGS:0037	10-nonadecenoate (19:1n9)	0.04	3.5	0.00042	0.0048	8584
Clostridiaceae sp. MGS:0608	serotonin	0.04	3.5	0.00042	0.0048	8584
Blautia obeum MGS:0009	lactate	0.04	3.5	0.00043	0.0048	8584
Clostridia sp. MGS:0724	X - 24531	0.06	3.5	0.00043	0.0048	3812
Anaeromassilibacillus sp. Marseille-P3371 MGS:0304	mannose	0.04	3.5	0.00043	0.0048	8583
Bifidobacterium longum subsp. longum MGS:0038	hydroxypalmitoyl sphingomyelin (d18:1/16:0(OH))**	0.04	3.5	0.00043	0.0048	8584
Eubacteriales sp. MGS:0308	X - 24475	0.04	3.5	0.00043	0.0048	8584
Neglecta timonensis MGS:0478	X - 17653	0.04	3.5	0.00043	0.0048	8584
[Ruminococcus] gnavus MGS:0239	3-hydroxyoleate*	0.06	3.5	0.00043	0.0048	3812
Eubacteriales sp. MGS:1077	4-oxo-retinoic acid	-0.04	-3.5	0.00043	0.0048	8584
Eubacteriales sp. MGS:1305	p-cresol sulfate	0.04	3.5	0.00043	0.0048	8584
Eubacteriales sp. MGS:0085	1H-indole-7-acetic acid	0.06	3.5	0.00043	0.0048	3812
Lachnospiraceae sp. MGS:0399	X - 12410	0.04	3.5	0.00043	0.0048	8584
Eubacteriales sp. MGS:0601	X - 12816	-0.04	-3.5	0.00043	0.0048	8584
Ruminococcus sp. MGS:0131	X - 21285	0.04	3.5	0.00043	0.0048	8584
Eubacteriaceae sp. MGS:1430	X - 25468	0.04	3.5	0.00043	0.0048	8584
Eubacteriales sp. MGS:1256	valine	-0.04	-3.5	0.00043	0.0048	8584
Lachnospiraceae sp. MGS:1155	sphingomyelin (d18:0/18:0, d19:0/17:0)*	-0.04	-3.5	0.00043	0.0048	8584
Ruthenibacterium lactatiformans MGS:0020	androstenediol (3alpha, 17alpha) monosulfate (2)	-0.04	-3.5	0.00043	0.0048	8584
Eubacterium sp. AF17-7 MGS:0165	sphingomyelin (d18:2/21:0, d16:2/23:0)*	0.04	3.5	0.00043	0.0048	8584
Eubacteriales sp. MGS:0882	phenol sulfate	-0.04	-3.5	0.00043	0.0048	8584
Eubacteriales sp. MGS:1336	ginkgolic acid C15:1	0.04	3.5	0.00043	0.0048	8583
Rubneribacter badeniensis MGS:0869	glycodeoxycholate 3-sulfate	0.04	3.5	0.00043	0.0048	8584
Streptococcus thermophilus MGS:0095	1-carboxyethylleucine	0.04	3.5	0.00043	0.0048	8584
Eubacteriales sp. MGS:0457	pregnenetriol disulfate*	-0.04	-3.5	0.00043	0.0048	8584
Firmicutes sp. MGS:1163	3-methyl-2-oxovalerate	-0.04	-3.5	0.00043	0.0048	8584
Eubacteriales sp. MGS:0296	X - 18886	0.04	3.5	0.00043	0.0048	8584
Eubacteriales sp. MGS:0244	2-methoxyacetaminophen sulfate*	-0.04	-3.5	0.00043	0.0048	8584
Lachnospiraceae sp. MGS:0336	pregnenediol disulfate (C21H34O8S2)*	0.04	3.5	0.00043	0.0048	8584
Eubacteriales sp. MGS:0773	X - 18901	0.04	3.5	0.00043	0.0048	8584
Ellagibacter isourolithinifaciens MGS:0191	phenol glucuronide	-0.04	-3.5	0.00043	0.0048	8584
Eubacteriales sp. MGS:0269	oleoyl-arachidonoyl-glycerol (18:1/20:4) [2]*	-0.04	-3.5	0.00043	0.0048	8584
Collinsella bouchesdurhonensis MGS:0299	creatine	0.04	3.5	0.00043	0.0048	8584
Lachnospiraceae sp. MGS:0712	3-(cystein-S-yl)acetaminophen*	0.04	3.5	0.00043	0.0048	8584
Eubacteriales sp. MGS:0289	alpha-ketoglutaramate*	-0.04	-3.5	0.00043	0.0048	8583
Olsenella timonensis MGS:1080	5-acetylamino-6-amino-3-methyluracil	0.04	3.5	0.00043	0.0048	8583
Eubacteriales sp. MGS:1257	X - 18913	0.04	3.5	0.00043	0.0048	8584
Eubacteriales sp. MGS:0113	X - 12015	0.06	3.5	0.00043	0.0048	3812
Bifidobacterium catenulatum subsp. kashiwanohense MGS:0292	beta-sitosterol	0.04	3.5	0.00043	0.0048	8584
Oscillospiraceae sp. MGS:0142	gamma-glutamylleucine	-0.04	-3.5	0.00043	0.0048	8584
Eubacteriales sp. MGS:0405	1-myristoyl-2-arachidonoyl-GPC (14:0/20:4)*	-0.04	-3.5	0.00043	0.0048	8584
Eubacteriales sp. MGS:0421	X - 21470	-0.04	-3.5	0.00043	0.0048	8584
Oscillospiraceae sp. MGS:0765	X - 25503	0.04	3.5	0.00043	0.0048	8584
Eubacteriales sp. MGS:1257	2-hydroxydecanoate	0.04	3.5	0.00043	0.0048	8584
Eubacteriales sp. MGS:0572	sphingomyelin (d18:0/20:0, d16:0/22:0)*	-0.04	-3.5	0.00043	0.0048	8584
Firmicutes sp. MGS:0641	5-methylthioadenosine (MTA)	-0.04	-3.5	0.00043	0.0048	8584
Oscillospiraceae sp. MGS:0388	butyrate/isobutyrate (4:0)	-0.04	-3.5	0.00043	0.0048	8584
Oscillospiraceae sp. MGS:0223	biliverdin	0.04	3.5	0.00043	0.0048	8584
Dorea phocaeensis MGS:0865	glucuronide of piperine metabolite C17H21NO3 (5)*	0.04	3.5	0.00043	0.0048	8584
Clostridia sp. MGS:1062	phenylacetate	0.04	3.5	0.00043	0.0048	8584
Erysipelatoclostridium sp. An173 MGS:1495	X - 11858	-0.04	-3.5	0.00043	0.0048	8584
Eubacteriales sp. MGS:0555	sphingomyelin (d18:1/24:1, d18:2/24:0)*	0.04	3.5	0.00043	0.0048	8584
Bilophila wadsworthia MGS:0049	adrenate (22:4n6)	0.04	3.5	0.00043	0.0048	8584
Peptostreptococcaceae sp. MGS:0200	glutarylcarnitine (C5-DC)	0.04	3.5	0.00043	0.0048	8584
Oscillospiraceae sp. MGS:0445	adipoylcarnitine (C6-DC)	-0.04	-3.5	0.00043	0.0048	8584
Eubacteriales sp. MGS:0215	3-indoxyl sulfate	-0.04	-3.5	0.00043	0.0048	8584
Firmicutes sp. MGS:0341	X - 25524	0.06	3.5	0.00043	0.0048	3812
Clostridia sp. MGS:1157	X - 12906	0.04	3.5	0.00043	0.0048	8584
Oscillospiraceae sp. MGS:0693	stearoylcholine*	0.04	3.5	0.00043	0.0048	8584
Lachnospira pectinoschiza MGS:0099	X - 24475	0.04	3.5	0.00043	0.0048	8584
Eubacteriales sp. MGS:0269	alpha-ketobutyrate	-0.04	-3.5	0.00043	0.0048	8583
Erysipelotrichales sp. MGS:0303	N-methylproline	-0.04	-3.5	0.00043	0.0048	8584
Faecalibacterium prausnitzii MGS:0017	7-methylguanine	0.04	3.5	0.00043	0.0048	8584
Eubacteriales sp. MGS:0213	docosatrienoate (22:3n3)	-0.04	-3.5	0.00043	0.0048	8584
Eubacteriales sp. MGS:0476	N,N-dimethylalanine	0.04	3.5	0.00043	0.0048	8584
Eubacteriales sp. MGS:0498	malate	0.04	3.5	0.00043	0.0048	8584
Dorea sp. AF36-15AT MGS:0052	sulfate of piperine metabolite C16H19NO3 (3)*	0.04	3.5	0.00043	0.0048	8584
Firmicutes sp. MGS:0769	dodecanedioate (C12-DC)	0.04	3.5	0.00043	0.0048	8584
Lachnospiraceae sp. MGS:0172	N-acetylphenylalanine	-0.04	-3.5	0.00043	0.0048	8584
Oscillospiraceae sp. MGS:0612	nicotinamide riboside	0.04	3.5	0.00043	0.0048	8584
Oscillospiraceae sp. MGS:0382	glutamine conjugate of C6H10O2 (2)*	-0.04	-3.5	0.00043	0.0048	8584
Eubacteriales sp. MGS:0881	beta-sitosterol	0.04	3.5	0.00043	0.0048	8584
Alistipes dispar MGS:0281	1-methylurate	0.04	3.5	0.00043	0.0048	8584
Lachnospiraceae sp. MGS:0625	eicosenedioate (C20:1-DC)*	-0.04	-3.5	0.00043	0.0048	6693
Eubacteriales sp. MGS:0530	guaiacol sulfate	0.04	3.5	0.00043	0.0048	8584
Eubacteriales sp. MGS:0652	9-hydroxystearate	0.04	3.5	0.00043	0.0048	8584
Eubacteriales sp. MGS:0100	picolinate	0.04	3.5	0.00043	0.0048	8584
Eubacteriales sp. MGS:0534	X - 22771	0.04	3.5	0.00043	0.0048	8584
Oscillospiraceae sp. MGS:0966	X - 21467	-0.04	-3.5	0.00043	0.0048	8584
Escherichia albertii MGS:1980	branched-chain, straight-chain, or cyclopropyl 10:1 fatty acid (1)*	0.04	3.5	0.00043	0.0048	8584
Intestinibacillus sp. Marseille-P4005 MGS:0168	threonine	-0.04	-3.5	0.00043	0.0048	8584
Hungatella hathewayi MGS:0455	sphingomyelin (d17:2/16:0, d18:2/15:0)*	-0.04	-3.5	0.00043	0.0048	8584
Eubacteriales sp. MGS:0396	myo-inositol	0.04	3.5	0.00043	0.0048	8583
Eubacteriales sp. MGS:0328	N-acetyltryptophan	-0.04	-3.5	0.00043	0.0048	8584
Eubacteriales sp. MGS:0364	1-palmitoyl-2-palmitoleoyl-GPC (16:0/16:1)*	-0.04	-3.5	0.00043	0.0048	8584
Oscillospiraceae sp. MGS:1885	X - 12830	-0.04	-3.5	0.00043	0.0048	8584
Dialister invisus MGS:0164	phenol glucuronide	-0.04	-3.5	0.00043	0.0048	8584
Eubacteriales sp. MGS:0557	12,13-DiHOME	0.04	3.5	0.00043	0.0048	8584
Bacteroidales sp. MGS:0894	X - 23662	-0.04	-3.5	0.00043	0.0048	8584
Eubacteriales sp. MGS:0718	imidazole propionate	-0.04	-3.5	0.00043	0.0048	8584
Lachnospiraceae sp. MGS:0389	3-hydroxy-2-methylpyridine sulfate	0.04	3.5	0.00043	0.0048	8584
Lachnospiraceae sp. MGS:0667	bilirubin (E,E)*	-0.04	-3.5	0.00043	0.0048	8584
Oscillospiraceae sp. MGS:0925	5alpha-androstan-3beta,17alpha-diol disulfate	0.04	3.5	0.00043	0.0048	8584
Firmicutes sp. MGS:0301	theophylline	0.04	3.5	0.00043	0.0048	8584
Eubacteriales sp. MGS:0408	X - 17301	0.04	3.5	0.00043	0.0048	6693
Clostridia sp. MGS:0385	caprylate (8:0)	0.04	3.5	0.00043	0.0048	8584
Clostridium sp. OM07-9AC MGS:0448	X - 21319	-0.04	-3.5	0.00043	0.0048	8584
Eubacteriaceae sp. MGS:1430	resveratrol disulfate (2)*	0.04	3.5	0.00043	0.0048	8584
Clostridium sp. D5 MGS:1234	1,3-dimethylurate	0.04	3.5	0.00043	0.0048	8584
Eubacteriales sp. MGS:0688	1-palmitoyl-2-dihomo-linolenoyl-GPC (16:0/20:3n3 or 6)*	-0.04	-3.5	0.00043	0.0048	8584
Haemophilus pittmaniae MGS:1196	sphingomyelin (d18:0/18:0, d19:0/17:0)*	-0.04	-3.5	0.00043	0.0048	8584
Eubacteriales sp. MGS:0718	N-acetylaspartate (NAA)	0.04	3.5	0.00043	0.0048	8584
Eubacteriales sp. MGS:0968	sphingomyelin (d17:2/16:0, d18:2/15:0)*	-0.04	-3.5	0.00043	0.0048	8584
[Collinsella] massiliensis MGS:1264	X - 16124	0.04	3.5	0.00043	0.0048	8584
Monoglobus pectinilyticus MGS:0295	X - 12822	0.04	3.5	0.00043	0.0048	8584
Eubacteriales sp. MGS:0061	X - 13684	0.04	3.5	0.00043	0.0048	8584
Firmicutes sp. MGS:0942	1H-indole-7-acetic acid	0.06	3.5	0.00043	0.0048	3812
Haemophilus pittmaniae MGS:1196	ectoine	0.04	3.5	0.00043	0.0048	8584
Eubacteriales sp. MGS:0264	X - 11880	-0.04	-3.5	0.00043	0.0048	8584
Eubacteriales sp. MGS:0659	glycochenodeoxycholate 3-sulfate	-0.04	-3.5	0.00043	0.0048	8584
Eubacteriales sp. MGS:0678	5-acetylamino-6-amino-3-methyluracil	0.04	3.5	0.00043	0.0048	8583
Eubacteriales sp. MGS:0432	2,3-dihydroxypyridine	-0.04	-3.5	0.00043	0.0048	8584
Clostridia sp. MGS:0946	X - 18901	0.04	3.5	0.00043	0.0048	8584
Clostridium sp. MGS:1174	N-acetylglycine	-0.04	-3.5	0.00043	0.0048	8584
Eubacteriales sp. MGS:0878	indole-3-carboxylate	0.04	3.5	0.00043	0.0048	8584
Lachnospiraceae sp. MGS:0236	X - 18935	0.06	3.5	0.00043	0.0048	3812
Intestinimonas massiliensis MGS:1304	X - 14056	-0.04	-3.5	0.00043	0.0048	8584
Prevotella sp. MGS:1040	3-methylxanthine	-0.04	-3.5	0.00043	0.0048	8584
Eubacteriales sp. MGS:0291	N-acetylglutamate	-0.04	-3.5	0.00043	0.0048	8584
Intestinimonas butyriciproducens MGS:0187	N-acetylglycine	0.04	3.5	0.00043	0.0048	8584
Eubacteriales sp. MGS:0087	X - 11483	0.04	3.5	0.00043	0.0048	8584
Eubacterium callanderi MGS:1182	X - 12216	0.04	3.5	0.00043	0.0048	8584
Eubacterium sp. AF16-48 MGS:0219	tryptophan betaine	0.04	3.5	0.00043	0.0048	8584
Clostridia sp. MGS:0094	glycosyl-N-stearoyl-sphingosine (d18:1/18:0)	0.04	3.5	0.00043	0.0048	8584
Clostridia sp. MGS:1020	methylnaphthyl sulfate (2)*	-0.04	-3.5	0.00043	0.0048	8584
Bifidobacterium catenulatum subsp. kashiwanohense MGS:0292	3-hydroxypyridine glucuronide	-0.04	-3.5	0.00043	0.0048	8584
Coprococcus sp. OM04-5BH MGS:1028	X - 11372	-0.04	-3.5	0.00043	0.0048	8584
Fusicatenibacter saccharivorans MGS:0004	N6-methyladenosine	0.04	3.5	0.00043	0.0048	8584
Lachnospiraceae sp. MGS:1480	phenyllactate (PLA)	-0.04	-3.5	0.00043	0.0048	8583
Eubacteriales sp. MGS:0138	X - 24410	-0.06	-3.5	0.00043	0.0048	3812
Collinsella stercoris MGS:1140	tetradecadienedioate (C14:2-DC)*	0.04	3.5	0.00043	0.0048	8584
Bacteria sp. MGS:0459	branched-chain, straight-chain, or cyclopropyl 10:1 fatty acid (1)*	0.04	3.5	0.00043	0.0048	8584
Eubacteriales sp. MGS:0352	isobutyrylglycine	0.04	3.5	0.00043	0.0048	8584
Eubacteriales sp. MGS:1086	gluconate	0.04	3.5	0.00043	0.0048	8583
Eubacteriales sp. MGS:0162	17alpha-hydroxypregnenolone 3-sulfate	-0.04	-3.5	0.00043	0.0048	8584
Ruminococcus sp. MGS:0337	1-stearoyl-2-arachidonoyl-GPE (18:0/20:4)	-0.04	-3.5	0.00043	0.0048	8584
Clostridium sp. OM07-9AC MGS:0448	X - 21736	-0.04	-3.5	0.00043	0.0048	8584
Escherichia marmotae MGS:1282	omeprazole	0.04	3.5	0.00043	0.0048	8584
Eubacteriales sp. MGS:0755	campesterol	0.04	3.5	0.00043	0.0048	8584
Clostridia sp. MGS:0845	X - 12216	0.04	3.5	0.00043	0.0048	8584
Limosilactobacillus oris MGS:1462	2-aminobutyrate	-0.04	-3.5	0.00043	0.0048	8584
Clostridium sp. MGS:0050	17alpha-hydroxypregnenolone 3-sulfate	0.04	3.5	0.00043	0.0048	8584
Coprococcus comes MGS:0016	citrulline	-0.04	-3.5	0.00043	0.0048	8584
Clostridia sp. MGS:0728	sphingomyelin (d17:2/16:0, d18:2/15:0)*	0.04	3.5	0.00043	0.0048	8584
Eubacteriales sp. MGS:1261	2-piperidinone	-0.04	-3.5	0.00043	0.0048	8584
Lachnospiraceae sp. MGS:1165	ethyl beta-glucopyranoside	-0.04	-3.5	0.00043	0.0048	8584
Eubacteriales sp. MGS:0864	1-palmitoylglycerol (16:0)	-0.04	-3.5	0.00043	0.0048	8584
Eubacteriales sp. MGS:0026	hydroxyasparagine**	0.04	3.5	0.00043	0.0048	8584
Oscillospiraceae sp. MGS:0445	X - 24812	-0.04	-3.5	0.00043	0.0048	8584
Eubacteriales sp. MGS:1051	X - 11483	0.04	3.5	0.00043	0.0048	8584
Oscillospiraceae sp. MGS:0475	cis-3,4-methyleneheptanoylglycine	-0.04	-3.5	0.00043	0.0048	8584
Firmicutes sp. MGS:0541	linoleoylcholine*	0.04	3.5	0.00043	0.0048	8584
Bacteroidales sp. MGS:0452	linoleoyl-arachidonoyl-glycerol (18:2/20:4) [2]*	-0.04	-3.5	0.00043	0.0048	8584
Lactobacillus gasseri MGS:0884	X - 24757	0.04	3.5	0.00043	0.0048	8584
Blautia obeum MGS:0001	palmitoylcholine	-0.04	-3.5	0.00043	0.0048	8584
Firmicutes sp. MGS:1202	X - 17612	0.05	3.5	0.00043	0.0048	4772
Eubacteriales sp. MGS:0118	N-oleoyltaurine	-0.04	-3.5	0.00043	0.0048	8584
Eubacteriales sp. MGS:0506	sphinganine	-0.04	-3.5	0.00043	0.0048	8584
Bacteroidales sp. MGS:0889	hyocholate	0.04	3.5	0.00043	0.0048	8584
Clostridia sp. MGS:0272	X - 24410	-0.06	-3.5	0.00043	0.0048	3812
Sutterella sp. KLE1602 MGS:0228	3-hydroxy-2-methylpyridine sulfate	-0.04	-3.5	0.00043	0.0048	8584
Oscillospiraceae sp. MGS:0255	4-hydroxycoumarin	0.04	3.5	0.00043	0.0048	8584
Clostridia sp. MGS:0946	X - 23997	0.04	3.5	0.00043	0.0048	8584
Intestinimonas butyriciproducens MGS:0187	X - 21803	-0.04	-3.5	0.00043	0.0048	8584
Faecalibacterium prausnitzii MGS:0241	N-palmitoylglycine	-0.04	-3.5	0.00043	0.0048	8584
Firmicutes sp. MGS:0860	X - 17653	-0.04	-3.5	0.00043	0.0048	8584
Eubacteriales sp. MGS:0442	gamma-glutamylvaline	-0.04	-3.5	0.00043	0.0048	8584
Intestinibacillus sp. Marseille-P4005 MGS:0168	3-methylhistidine	-0.04	-3.5	0.00043	0.0048	8584
Eubacteriales sp. MGS:0524	5-hydroxymethyl-2-furoic acid	0.06	3.5	0.00043	0.0048	3812
Clostridia sp. MGS:0623	alpha-hydroxycaproate	-0.06	-3.5	0.00043	0.0048	3812
Eubacteriales sp. MGS:0105	X - 14056	0.04	3.5	0.00043	0.0048	8584
Firmicutes sp. MGS:1105	phenylacetate	0.04	3.5	0.00043	0.0048	8584
Eubacterium sp. AF16-48 MGS:0219	octadecenedioate (C18:1-DC)	0.04	3.5	0.00043	0.0048	8584
Eubacteriales sp. MGS:0514	cystine	-0.04	-3.5	0.00043	0.0048	8584
Gemella morbillorum MGS:1782	X - 12127	0.04	3.5	0.00043	0.0048	8584
Clostridia sp. MGS:1058	cotinine N-oxide	-0.04	-3.5	0.00043	0.0048	8584
Streptococcus oralis subsp. oralis MGS:0705	6-hydroxyindole sulfate	0.04	3.5	0.00043	0.0048	8584
unclassified sp. MGS:0567	1-stearoyl-2-docosahexaenoyl-GPC (18:0/22:6)	-0.04	-3.5	0.00043	0.0048	8584
Eubacteriales sp. MGS:0156	4-methoxyphenol sulfate	0.04	3.5	0.00043	0.0048	8584
Clostridium sp. TM06-18 MGS:0048	glycosyl-N-behenoyl-sphingadienine (d18:2/22:0)*	-0.04	-3.5	0.00043	0.0048	8584
Firmicutes sp. MGS:0397	anthranilate	0.04	3.5	0.00043	0.0048	6693
Eubacteriales sp. MGS:0614	palmitoleate (16:1n7)	-0.04	-3.5	0.00043	0.0048	8584
Intestinimonas massiliensis MGS:0198	X - 24328	0.04	3.5	0.00043	0.0048	8584
[Ruminococcus] torques MGS:0034	X - 17351	-0.04	-3.5	0.00043	0.0048	8584
Oscillospiraceae sp. MGS:0060	1-palmitoyl-2-linoleoyl-GPE (16:0/18:2)	-0.04	-3.5	0.00043	0.0048	8584
Faecalibacterium sp. OF04-11AC MGS:0070	xanthurenate	0.04	3.5	0.00043	0.0048	8584
Oscillospiraceae sp. MGS:0765	N2,N2-dimethylguanosine	-0.04	-3.5	0.00043	0.0048	8584
Blautia sp. AF19-10LB MGS:0157	sphinganine	-0.04	-3.5	0.00043	0.0048	8584
Pseudoflavonifractor sp. BIOML-A3 MGS:0735	octadecanedioate (C18-DC)	0.04	3.5	0.00043	0.0048	8584
Amedibacillus dolichus MGS:0798	X - 22162	-0.04	-3.5	0.00043	0.0048	8584
Eubacteriales sp. MGS:0697	X - 13728	-0.04	-3.5	0.00043	0.0048	8584
Clostridiaceae sp. MGS:0471	X - 16580	-0.04	-3.5	0.00043	0.0048	8584
Ligilactobacillus ruminis MGS:0484	X - 12729	0.04	3.5	0.00043	0.0048	8584
Blautia hydrogenotrophica MGS:0430	N2,N5-diacetylornithine	-0.04	-3.5	0.00043	0.0048	8584
Lachnospiraceae sp. MGS:0903	3-acetylphenol sulfate	-0.04	-3.5	0.00043	0.0048	8584
Streptococcus thermophilus MGS:0095	5-hydroxymethyl-2-furoylcarnitine*	-0.04	-3.5	0.00043	0.0048	8584
Eubacteriales sp. MGS:0986	X - 25503	-0.04	-3.5	0.00043	0.0048	8584
Actinomycetaceae sp. MGS:1068	cinnamoylglycine	0.04	3.5	0.00043	0.0048	8584
Eubacteriales sp. MGS:0408	X - 12100	-0.04	-3.5	0.00043	0.0048	8584
Eubacteriales sp. MGS:0439	X - 19299	0.06	3.5	0.00043	0.0048	3812
Oscillospiraceae sp. MGS:0941	N-acetyltaurine	-0.04	-3.5	0.00043	0.0048	8584
Blautia sp. AF19-10LB MGS:0157	1,2,3-benzenetriol sulfate (1)	0.04	3.5	0.00043	0.0048	8584
Alloscardovia omnicolens MGS:1279	3-hydroxybutyrate (BHBA)	-0.04	-3.5	0.00043	0.0048	8583
Lachnospiraceae sp. MGS:0233	creatine	-0.04	-3.5	0.00043	0.0048	8584
Eubacteriales sp. MGS:0917	decadienedioic acid (C10:2-DC)**	0.04	3.5	0.00043	0.0048	8584
Eubacteriales sp. MGS:0062	3-hydroxybutyrate (BHBA)	-0.04	-3.5	0.00043	0.0048	8583
Blautia sp. MGS:0416	1-carboxyethylisoleucine	0.04	3.5	0.00043	0.0048	8584
Eubacteriales sp. MGS:0183	tigloylglycine	0.04	3.5	0.00043	0.0048	8584
Eubacteriales sp. MGS:0158	X - 24556	0.06	3.5	0.00043	0.0048	3812
Sutterella sp. KLE1602 MGS:0228	11beta-hydroxyetiocholanolone glucuronide*	-0.04	-3.5	0.00043	0.0048	8584
Lachnospiraceae sp. MGS:0127	1,3-dimethylurate	-0.04	-3.5	0.00043	0.0048	8584
Oscillospiraceae sp. MGS:0375	N-palmitoyl-sphingosine (d18:1/16:0)	-0.04	-3.5	0.00043	0.0048	8584
Lachnospiraceae sp. MGS:0018	3-hydroxysebacate	-0.04	-3.5	0.00043	0.0048	8584
Roseburia sp. AM59-24XD MGS:0391	N-acetyl-2-aminoadipate	-0.04	-3.5	0.00043	0.0048	8584
Desulfovibrionales sp. MGS:0266	cystine	-0.04	-3.5	0.00043	0.0048	8584
Alistipes communis MGS:0064	3,7-dimethylurate	-0.04	-3.5	0.00043	0.0048	8584
Oscillibacter sp. MGS:0046	1-oleoyl-2-arachidonoyl-GPE (18:1/20:4)*	-0.04	-3.5	0.00043	0.0048	8584
Turicibacter sanguinis MGS:0274	beta-hydroxyisovaleroylcarnitine	0.04	3.5	0.00043	0.0048	8584
Veillonellaceae sp. MGS:0504	X - 22834	0.04	3.5	0.00043	0.0048	8584
Anaerostipes caccae MGS:0747	N,N,N-trimethyl-5-aminovalerate	0.04	3.5	0.00043	0.0048	8584
Bacteroidaceae sp. MGS:0963	perfluorooctanoate (PFOA)	-0.04	-3.5	0.00043	0.0048	8584
Eubacteriales sp. MGS:0087	2-O-methylascorbic acid	-0.04	-3.5	0.00043	0.0048	8584
Clostridiaceae sp. MGS:0238	L-urobilin	-0.04	-3.5	0.00043	0.0048	8584
Clostridia sp. MGS:0980	branched chain 14:0 dicarboxylic acid**	0.04	3.5	0.00043	0.0048	8584
Odoribacter splanchnicus MGS:0041	tyrosine	-0.04	-3.5	0.00043	0.0048	8584
Faecalibacterium prausnitzii MGS:0241	sphingomyelin (d18:2/24:1, d18:1/24:2)*	0.04	3.5	0.00043	0.0048	8584
Massilimicrobiota timonensis MGS:0825	sphingomyelin (d18:2/23:0, d18:1/23:1, d17:1/24:1)*	-0.04	-3.5	0.00043	0.0048	8584
Clostridia sp. MGS:0724	1-stearoyl-GPC (18:0)	0.04	3.5	0.00043	0.0048	8584
Flavonifractor sp. An10 MGS:0495	caffeine	0.04	3.5	0.00043	0.0048	8584
Eubacteriales sp. MGS:0162	N-stearoyl-sphingadienine (d18:2/18:0)*	-0.04	-3.5	0.00043	0.0048	8584
Eubacteriales sp. MGS:0148	N-palmitoyl-heptadecasphingosine (d17:1/16:0)*	0.04	3.5	0.00043	0.0048	8584
Eubacteriales sp. MGS:0664	mannonate*	0.04	3.5	0.00043	0.0048	8583
Eubacteriales sp. MGS:0229	1-oleoyl-2-docosahexaenoyl-GPC (18:1/22:6)*	0.04	3.5	0.00043	0.0048	8584
Lachnospiraceae sp. MGS:1209	quinate	-0.04	-3.5	0.00043	0.0048	8583
Parolsenella catena MGS:0499	X - 16580	-0.04	-3.5	0.00043	0.0048	8584
Blastocystis sp. subtype 4 MGS:0446	4-hydroxyphenylacetoylcarnitine	-0.04	-3.5	0.00043	0.0048	8584
Eubacteriales sp. MGS:0116	X - 24812	0.04	3.5	0.00043	0.0048	8584
Bifidobacterium angulatum MGS:0632	dimethylglycine	0.04	3.5	0.00043	0.0048	8584
Eubacteriales sp. MGS:0093	hexadecanedioate (C16-DC)	-0.04	-3.5	0.00043	0.0048	8584
Faecalitalea cylindroides MGS:0523	branched chain 14:0 dicarboxylic acid**	-0.04	-3.5	0.00043	0.0048	8584
Clostridia sp. MGS:1108	1-myristoyl-2-arachidonoyl-GPC (14:0/20:4)*	-0.04	-3.5	0.00043	0.0048	8584
Lactobacillus acidophilus MGS:0672	sphingomyelin (d17:1/16:0, d18:1/15:0, d16:1/17:0)*	0.04	3.5	0.00043	0.0048	8584
Eubacterium sp. An3 MGS:1483	X - 11787	-0.04	-3.5	0.00043	0.0048	8584
Parasutterella excrementihominis MGS:0159	threonate	0.04	3.5	0.00043	0.0048	8583
Clostridia sp. MGS:0893	indolepropionate	0.04	3.5	0.00043	0.0048	8584
Eubacteriales sp. MGS:0158	1-stearoyl-2-linoleoyl-GPE (18:0/18:2)*	-0.04	-3.5	0.00043	0.0048	8584
Eubacteriales sp. MGS:1101	glycoursodeoxycholate	0.04	3.5	0.00043	0.0048	8584
Eubacteriales sp. MGS:0192	cysteinylglycine disulfide*	0.04	3.5	0.00043	0.0048	8584
Ruminococcus bromii MGS:0089	3-hydroxyadipate	-0.04	-3.5	0.00043	0.0048	8583
Oscillospiraceae sp. MGS:0693	X - 17365	0.04	3.5	0.00043	0.0048	8584
Eubacteriales sp. MGS:0537	4-methylcatechol sulfate	0.04	3.5	0.00043	0.0048	8584
Lachnospiraceae sp. MGS:1577	X - 12847	0.04	3.5	0.00043	0.0048	8584
Haemophilus pittmaniae MGS:1196	levulinate (4-oxovalerate)	-0.06	-3.5	0.00043	0.0048	3812
Clostridium sp. OM07-9AC MGS:0448	glycodeoxycholate 3-sulfate	-0.04	-3.5	0.00043	0.0048	8584
Eubacteriales sp. MGS:0188	glycerophosphorylcholine (GPC)	0.04	3.5	0.00043	0.0048	8584
Oscillospiraceae sp. MGS:0074	theanine	-0.04	-3.5	0.00043	0.0048	8584
Firmicutes sp. MGS:0788	X - 17325	0.04	3.5	0.00043	0.0048	8584
Candidatus Borkfalkia ceftriaxoniphila MGS:0595	hydroxy-CMPF*	0.04	3.5	0.00043	0.0048	8584
Eubacteriales sp. MGS:0988	cysteine-glutathione disulfide	0.04	3.5	0.00043	0.0048	8584
Eubacteriales sp. MGS:0229	picolinate	0.04	3.5	0.00043	0.0048	8584
Rikenellaceae sp. MGS:1022	quinolinate	-0.04	-3.5	0.00043	0.0048	8584
Clostridiaceae sp. MGS:0431	sphingomyelin (d18:1/25:0, d19:0/24:1, d20:1/23:0, d19:1/24:0)*	-0.04	-3.5	0.00043	0.0048	8584
Clostridia sp. MGS:1010	5-hydroxy-2-methylpyridine sulfate	0.04	3.5	0.00043	0.0048	8584
Clostridia sp. MGS:0623	3-hydroxystachydrine*	-0.04	-3.5	0.00043	0.0048	8584
Eubacteriales sp. MGS:0188	methionine sulfoxide	0.04	3.5	0.00043	0.0048	8584
Eubacteriales sp. MGS:0592	5-hydroxylysine	-0.04	-3.5	0.00043	0.0048	8584
Lactobacillus gasseri MGS:0884	levulinoylcarnitine	0.04	3.5	0.00043	0.0048	8584
Bacteroidales sp. MGS:0147	erucate (22:1n9)	0.04	3.5	0.00043	0.0048	8584
Lachnospiraceae sp. MGS:0257	3-hydroxypyridine glucuronide	-0.04	-3.5	0.00043	0.0048	8584
Eubacteriales sp. MGS:0229	propionylcarnitine (C3)	0.04	3.5	0.00043	0.0048	8584
Eubacteriales sp. MGS:1052	4-ethylcatechol sulfate	0.04	3.5	0.00043	0.0048	8584
Eubacteriales sp. MGS:0323	theophylline	0.04	3.5	0.00043	0.0048	8584
Eubacteriales sp. MGS:0578	4-acetylcatechol sulfate (1)	0.04	3.5	0.00043	0.0048	8584
Firmicutes sp. MGS:0581	gamma-glutamyltyrosine	-0.04	-3.5	0.00043	0.0048	8584
Eubacteriales sp. MGS:0193	sphingosine	-0.04	-3.5	0.00043	0.0048	8584
[Clostridium] spiroforme MGS:0259	3-hydroxyhexanoate	0.04	3.5	0.00043	0.0048	8584
Flavonifractor sp. An10 MGS:0495	docosapentaenoate (n3 DPA; 22:5n3)	-0.04	-3.5	0.00043	0.0048	8584
Eubacteriales sp. MGS:0664	1-arachidonoyl-GPI (20:4)*	0.04	3.5	0.00043	0.0048	8584
Clostridium sp. TM06-18 MGS:0048	glycocholenate sulfate*	0.04	3.5	0.00043	0.0048	8584
Clostridia sp. MGS:1179	ergothioneine	-0.04	-3.5	0.00043	0.0048	8584
Eubacteriales sp. MGS:0339	sphingomyelin (d17:1/14:0, d16:1/15:0)*	-0.04	-3.5	0.00043	0.0048	8584
Eubacteriales sp. MGS:0377	cystine	-0.04	-3.5	0.00043	0.0048	8584
Lachnospiraceae sp. MGS:0433	branched chain 14:0 dicarboxylic acid**	-0.04	-3.5	0.00043	0.0048	8584
Eubacteriales sp. MGS:0333	X - 23644	0.04	3.5	0.00043	0.0048	8584
Eubacteriales sp. MGS:0308	lactosyl-N-nervonoyl-sphingosine (d18:1/24:1)*	0.04	3.5	0.00043	0.0048	8584
Streptococcus oralis subsp. oralis MGS:0705	citalopram N-oxide*	0.04	3.5	0.00043	0.0048	8584
Eubacteriales sp. MGS:0439	5alpha-androstan-3alpha,17beta-diol monosulfate (1)	-0.04	-3.5	0.00043	0.0048	8584
Eubacteriales sp. MGS:0510	taurolithocholate 3-sulfate	0.04	3.5	0.00043	0.0048	8584
Eubacteriales sp. MGS:1059	X - 17351	-0.04	-3.5	0.00043	0.0048	8584
Eubacteriales sp. MGS:1027	3-(3-hydroxyphenyl)propionate	-0.04	-3.5	0.00043	0.0048	8584
Eubacteriales sp. MGS:1150	arachidonoylcarnitine (C20:4)	-0.04	-3.5	0.00043	0.0048	8584
Emergencia timonensis MGS:0901	X - 18913	-0.04	-3.5	0.00043	0.0048	8584
Clostridium sp. OF03-18AA MGS:0119	X - 21607	0.04	3.5	0.00043	0.0048	8584
Oscillospiraceae sp. MGS:0130	pentose acid*	0.04	3.5	0.00043	0.0048	8583
Pseudoflavonifractor sp. Marseille-P3106 MGS:1310	X - 25503	-0.04	-3.5	0.00043	0.0048	8584
Eubacteriales sp. MGS:0674	3b-hydroxy-5-cholenoic acid	0.04	3.5	0.00043	0.0048	8584
Ruminococcus sp. AM28-41 MGS:0631	X - 18899	0.04	3.5	0.00043	0.0048	8584
Oscillospiraceae sp. MGS:0461	N-acetylthreonine	-0.04	-3.5	0.00043	0.0048	8584
Lacticaseibacillus paracasei subsp. paracasei MGS:0853	X - 24544	-0.04	-3.5	0.00043	0.0048	8584
Streptococcus sobrinus MGS:1366	docosahexaenoylcarnitine (C22:6)*	-0.04	-3.5	0.00043	0.0048	8584
Clostridia sp. MGS:0893	4-methylguaiacol sulfate	0.04	3.5	0.00043	0.0048	8584
Firmicutes sp. MGS:1082	octadecanedioylcarnitine (C18-DC)*	0.04	3.5	0.00043	0.0048	8584
Oscillospiraceae sp. MGS:0693	2-ethylphenylsulfate	-0.04	-3.5	0.00043	0.0048	8584
Subdoligranulum sp. APC924/74 MGS:0015	naringenin 7-glucuronide	0.04	3.5	0.00043	0.0048	8584
Eubacteriales sp. MGS:0477	creatinine	0.04	3.5	0.00043	0.0048	8584
Eubacteriales sp. MGS:0061	glycine conjugate of C10H14O2 (1)*	0.04	3.5	0.00043	0.0048	8584
Eubacteriales sp. MGS:0662	glutarate (C5-DC)	-0.04	-3.5	0.00043	0.0048	8583
Eubacteriales sp. MGS:0427	1-stearoyl-GPE (18:0)	-0.04	-3.5	0.00043	0.0048	8584
Erysipelotrichales sp. MGS:0809	glutamate	0.04	3.5	0.00043	0.0048	8584
Lachnospiraceae sp. MGS:1480	phenylacetylglutamate	0.04	3.5	0.00043	0.0048	8584
Lachnoclostridium sp. An131 MGS:0658	propionylglycine	-0.04	-3.5	0.00043	0.0048	8584
Eubacteriales sp. MGS:1473	beta-cryptoxanthin	-0.04	-3.5	0.00043	0.0048	8584
Bacteroides nordii MGS:0290	X - 23587	0.04	3.5	0.00043	0.0048	8584
Oscillospiraceae sp. MGS:0256	picolinate	-0.04	-3.5	0.00043	0.0048	8584
Eubacteriales sp. MGS:0335	isoleucylglycine	-0.04	-3.5	0.00043	0.0048	8584
Flavonifractor plautii MGS:0079	myristoylcarnitine (C14)	0.04	3.5	0.00043	0.0048	8584
Eubacteriales sp. MGS:0518	linoleoyl ethanolamide	0.04	3.5	0.00043	0.0048	8584
Roseburia sp. AM59-24XD MGS:0391	5-dodecenoate (12:1n7)	-0.04	-3.5	0.00043	0.0048	8584
Firmicutes sp. MGS:1091	X - 12216	0.04	3.5	0.00043	0.0048	8584
Eubacteriales sp. MGS:0133	1-palmitoyl-2-oleoyl-GPI (16:0/18:1)*	0.04	3.5	0.00043	0.0048	8584
Eubacteriales sp. MGS:0269	X - 12816	0.04	3.5	0.00043	0.0048	8584
Clostridia sp. MGS:1504	beta-cryptoxanthin	0.04	3.5	0.00043	0.0048	8584
Collinsella sp. AF08-23 MGS:1036	X - 25279	0.04	3.5	0.00043	0.0048	8584
Eubacteriales sp. MGS:0536	androstenediol (3beta,17beta) monosulfate (2)	0.04	3.5	0.00043	0.0048	8584
Eubacteriales sp. MGS:0215	4-acetaminophen sulfate	0.04	3.5	0.00043	0.0048	8584
Clostridia sp. MGS:0733	catechol sulfate	0.04	3.5	0.00043	0.0048	8584
Eubacteriales sp. MGS:1412	cotinine N-oxide	0.04	3.5	0.00043	0.0048	8584
Clostridia sp. MGS:1220	serotonin	0.04	3.5	0.00043	0.0048	8584
Eubacteriales sp. MGS:0585	1,5-anhydroglucitol (1,5-AG)	-0.04	-3.5	0.00043	0.0048	8584
Eubacteriales sp. MGS:0881	X - 11381	-0.04	-3.5	0.00043	0.0048	8584
Clostridia sp. MGS:0929	sphingomyelin (d18:2/23:0, d18:1/23:1, d17:1/24:1)*	0.04	3.5	0.00043	0.0048	8584
Clostridia sp. MGS:0733	X - 11787	0.04	3.5	0.00043	0.0048	8584
Roseburia sp. AM16-25 MGS:0344	2S,3R-dihydroxybutyrate	0.04	3.5	0.00043	0.0048	8583
Clostridia sp. MGS:0508	glutamine	0.04	3.5	0.00043	0.0048	8584
Bacteroides sp. MGS:0030	3-bromo-5-chloro-2,6-dihydroxybenzoic acid*	0.04	3.5	0.00043	0.0048	8584
Clostridium sp. 1001271st1 H5 MGS:0888	glycerol	0.04	3.5	0.00043	0.0048	8584
Dorea sp. AF24-7LB MGS:0086	L-urobilin	0.04	3.5	0.00043	0.0048	8584
Eubacteriales sp. MGS:0296	1-carboxyethylphenylalanine	-0.04	-3.5	0.00043	0.0048	8584
Clostridia sp. MGS:0272	hexadecadienoate (16:2n6)	0.04	3.5	0.00043	0.0048	8584
Clostridia sp. MGS:1053	tigloylglycine	0.04	3.5	0.00043	0.0048	8584
Clostridia sp. MGS:0893	theanine	0.04	3.5	0.00043	0.0048	8584
Lachnospiraceae sp. MGS:0040	hydroxyasparagine**	0.04	3.5	0.00043	0.0048	8584
Eubacteriales sp. MGS:0984	glycerophosphorylcholine (GPC)	0.04	3.5	0.00043	0.0048	8584
Ligilactobacillus salivarius MGS:0919	erucate (22:1n9)	-0.04	-3.5	0.00043	0.0048	8584
Eubacteriales sp. MGS:0282	1-palmitoyl-2-stearoyl-GPC (16:0/18:0)	0.04	3.5	0.00043	0.0048	8584
Eubacteriales sp. MGS:0457	gamma-glutamylvaline	-0.04	-3.5	0.00043	0.0048	8584
Prevotella sp. MGS:1009	naringenin 7-glucuronide	0.04	3.5	0.00043	0.0048	8584
Eubacteriales sp. MGS:0045	xanthine	0.04	3.5	0.00043	0.0048	8583
Eubacteriales sp. MGS:0093	X - 24811	-0.04	-3.5	0.00043	0.0048	8584
Eubacteriales sp. MGS:0138	X - 15486	-0.04	-3.5	0.00043	0.0048	8584
Eubacteriales sp. MGS:0717	17alpha-hydroxypregnanolone glucuronide	0.06	3.5	0.00043	0.0048	3812
Lachnospiraceae sp. MGS:0043	oleoyl-linoleoyl-glycerol (18:1/18:2) [2]	-0.04	-3.5	0.00043	0.0048	8584
Firmicutes sp. MGS:0454	3-(3-hydroxyphenyl)propionate	-0.04	-3.5	0.00043	0.0048	8584
Romboutsia timonensis MGS:0053	1,3,7-trimethylurate	-0.04	-3.5	0.00043	0.0048	8584
Rubneribacter badeniensis MGS:0869	S-methylmethionine	-0.04	-3.5	0.00043	0.0048	8584
Clostridia sp. MGS:0479	isovalerylglycine	0.04	3.5	0.00043	0.0048	8584
Eubacteriales sp. MGS:0211	3-hydroxy-2-ethylpropionate	0.04	3.5	0.00043	0.0048	8584
Eubacteriales sp. MGS:1576	homocitrulline	-0.04	-3.5	0.00043	0.0048	8583
Streptococcus sobrinus MGS:1366	sphingomyelin (d18:1/21:0, d17:1/22:0, d16:1/23:0)*	-0.04	-3.5	0.00043	0.0048	8584
Erysipelotrichales sp. MGS:0737	X - 11315	-0.04	-3.5	0.00043	0.0048	8584
Lactobacillus gasseri MGS:0884	1-stearoyl-GPG (18:0)	0.04	3.5	0.00043	0.0048	8584
Clostridia sp. MGS:0521	X - 12707	0.04	3.5	0.00043	0.0048	8584
Clostridia sp. MGS:0521	caffeine	-0.04	-3.5	0.00043	0.0048	8584
Oscillospiraceae sp. MGS:0982	linoleoylcarnitine (C18:2)*	-0.04	-3.5	0.00043	0.0048	8584
Oscillospiraceae sp. MGS:0475	2-methylserine	0.04	3.5	0.00043	0.0048	8584
Oscillospiraceae sp. MGS:0616	X - 25468	-0.04	-3.5	0.00043	0.0048	8584
Catenibacterium mitsuokai MGS:0775	X - 24418	-0.04	-3.5	0.00043	0.0048	8584
Faecalibacterium sp. MGS:1307	X - 21736	-0.04	-3.5	0.00043	0.0048	8584
Eubacteriales sp. MGS:0367	indolin-2-one	0.04	3.5	0.00043	0.0048	8584
Eubacteriales sp. MGS:0551	hydroxyasparagine**	-0.04	-3.5	0.00043	0.0048	8584
Clostridia sp. MGS:0931	glutamate	-0.04	-3.5	0.00043	0.0048	8584
Lachnospiraceae sp. MGS:0233	X - 18913	0.04	3.5	0.00043	0.0048	8584
Lachnospiraceae sp. MGS:0172	histidine betaine (hercynine)*	0.04	3.5	0.00043	0.0048	8584
Eubacteriales sp. MGS:0528	X - 25371	-0.04	-3.5	0.00043	0.0048	8584
Lachnospiraceae sp. MGS:0414	21-hydroxypregnenolone disulfate	0.04	3.5	0.00043	0.0048	8584
Bacteroides uniformis MGS:0007	X - 23639	0.04	3.5	0.00043	0.0048	8584
Firmicutes sp. MGS:0581	1-arachidonoyl-GPE (20:4n6)*	-0.04	-3.5	0.00043	0.0048	8584
Tyzzerella nexilis MGS:0574	isovalerylglycine	-0.04	-3.5	0.00043	0.0048	8584
Eubacteriales sp. MGS:0610	N-methylproline	-0.04	-3.5	0.00043	0.0048	8584
Eubacteriales sp. MGS:1086	1-oleoyl-2-docosahexaenoyl-GPC (18:1/22:6)*	0.04	3.5	0.00043	0.0048	8584
Firmicutes sp. MGS:1082	taurodeoxycholic acid 3-sulfate	-0.04	-3.5	0.00043	0.0048	8584
Lachnospiraceae sp. MGS:0393	10-heptadecenoate (17:1n7)	0.04	3.5	0.00043	0.0049	8584
Clostridium sp. AF34-13 MGS:0173	orotate	-0.04	-3.5	0.00043	0.0049	8583
Eubacteriales sp. MGS:0232	glutamine conjugate of C6H10O2 (2)*	-0.04	-3.5	0.00043	0.0049	8584
Desulfovibrio piger MGS:0955	3-hydroxyhippurate	-0.04	-3.5	0.00043	0.0049	8584
Bacteria sp. MGS:0620	X - 23787	0.04	3.5	0.00043	0.0049	8584
Clostridia sp. MGS:1460	4-methoxyphenol sulfate	0.04	3.5	0.00043	0.0049	8584
Veillonella rogosae MGS:0324	umbelliferone sulfate	0.04	3.5	0.00043	0.0049	8584
Scardovia wiggsiae MGS:1737	etiocholanolone glucuronide	-0.04	-3.5	0.00043	0.0049	8584
Eubacteriales sp. MGS:0144	1-palmitoyl-2-linoleoyl-GPI (16:0/18:2)	-0.04	-3.5	0.00043	0.0049	8583
Blautia sp. AF19-10LB MGS:0157	N-acetylalliin	0.04	3.5	0.00043	0.0049	8584
Agathobaculum desmolans MGS:1429	pentose acid*	-0.04	-3.5	0.00043	0.0049	8583
Victivallis lenta MGS:0525	3-hydroxycotinine glucuronide	-0.04	-3.5	0.00043	0.0049	8584
Eubacteriales sp. MGS:0405	glutarate (C5-DC)	-0.04	-3.5	0.00043	0.0049	8583
Oscillospiraceae sp. MGS:0134	hexadecadienoate (16:2n6)	-0.04	-3.5	0.00043	0.0049	8584
Lachnospiraceae sp. MGS:0043	glycochenodeoxycholate 3-sulfate	0.04	3.5	0.00043	0.0049	8584
Bacteroides cellulosilyticus MGS:0108	alpha-CMBHC glucuronide	0.05	3.5	0.00043	0.0049	4772
Eubacteriales sp. MGS:0320	cis-3,4-methyleneheptanoate	-0.04	-3.5	0.00043	0.0049	8584
Blautia producta MGS:0619	5-hydroxyindole sulfate	-0.04	-3.5	0.00043	0.0049	8584
Eubacteriales sp. MGS:0858	3b-hydroxy-5-cholenoic acid	0.04	3.5	0.00043	0.0049	8584
Hydrogeniiclostidium mannosilyticum MGS:0294	isobutyrylglycine	-0.04	-3.5	0.00043	0.0049	8584
Eubacteriales sp. MGS:0320	tetradecadienedioate (C14:2-DC)*	-0.04	-3.5	0.00043	0.0049	8584
Prevotellaceae sp. MGS:1125	trigonelline (N'-methylnicotinate)	-0.04	-3.5	0.00043	0.0049	8584
Flavonifractor sp. An10 MGS:0495	3-hydroxymyristate	-0.04	-3.5	0.00043	0.0049	8584
Eubacteriales sp. MGS:1051	1,5-anhydroglucitol (1,5-AG)	-0.04	-3.5	0.00043	0.0049	8584
Eubacteriales sp. MGS:0226	citramalate	-0.04	-3.5	0.00043	0.0049	8584
Eubacteriales sp. MGS:0630	N-acetylglutamate	-0.04	-3.5	0.00043	0.0049	8584
Victivallis vadensis MGS:0689	oleoyl-arachidonoyl-glycerol (18:1/20:4) [2]*	-0.04	-3.5	0.00043	0.0049	8584
Eubacteriales sp. MGS:1576	hydroxycotinine	0.04	3.5	0.00043	0.0049	8584
Eubacteriales sp. MGS:0563	1-palmitoyl-2-oleoyl-GPI (16:0/18:1)*	0.04	3.5	0.00043	0.0049	8584
Butyrivibrio crossotus MGS:0413	4-hydroxyphenylacetate	-0.04	-3.5	0.00043	0.0049	8584
Erysipelatoclostridium sp. MGS:0313	docosapentaenoate (n6 DPA; 22:5n6)	-0.04	-3.5	0.00043	0.0049	6693
Limosilactobacillus oris MGS:1462	N-acetylvaline	0.04	3.5	0.00043	0.0049	8584
Dialister invisus MGS:0164	1,3,7-trimethylurate	-0.04	-3.5	0.00043	0.0049	8584
Eubacteriales sp. MGS:0984	myristate (14:0)	-0.04	-3.5	0.00043	0.0049	8584
Eubacteriales sp. MGS:0908	1-palmitoyl-2-oleoyl-GPC (16:0/18:1)	-0.04	-3.5	0.00043	0.0049	8584
Ruminococcus bromii MGS:0089	pyrraline	0.04	3.5	0.00043	0.0049	8584
Eubacteriales sp. MGS:0639	hydroxypalmitoyl sphingomyelin (d18:1/16:0(OH))**	0.04	3.5	0.00043	0.0049	8584
Lactobacillus acidophilus MGS:0672	2-acetamidophenol sulfate	0.04	3.5	0.00043	0.0049	8584
Eubacteriales sp. MGS:0364	X - 11858	0.04	3.5	0.00043	0.0049	8584
Enterocloster citroniae MGS:0285	tiglylcarnitine (C5:1-DC)	-0.04	-3.5	0.00043	0.0049	8584
Coprococcus eutactus MGS:0155	X - 11858	0.04	3.5	0.00043	0.0049	8584
Bacteroidia sp. MGS:0795	X - 21821	-0.04	-3.5	0.00043	0.0049	8584
Eubacteriales sp. MGS:0316	sphingomyelin (d18:0/20:0, d16:0/22:0)*	-0.04	-3.5	0.00043	0.0049	8584
Rubneribacter badeniensis MGS:0869	carotene diol (3)	-0.04	-3.5	0.00043	0.0049	8584
Flavonifractor sp. An10 MGS:0495	1-(1-enyl-palmitoyl)-2-arachidonoyl-GPE (P-16:0/20:4)*	-0.04	-3.5	0.00043	0.0049	8584
Eubacteriales sp. MGS:1065	glycolithocholate	-0.04	-3.5	0.00043	0.0049	8584
Eubacteriales sp. MGS:0116	1-palmitoyl-2-arachidonoyl-GPI (16:0/20:4)*	0.04	3.5	0.00043	0.0049	8584
Eubacteriales sp. MGS:0213	inosine	-0.04	-3.5	0.00043	0.0049	8584
Intestinibacter bartlettii MGS:0115	alpha-hydroxycaproate	-0.06	-3.5	0.00043	0.0049	3812
Eubacteriales sp. MGS:0664	6-oxopiperidine-2-carboxylate	-0.04	-3.5	0.00043	0.0049	8584
Eubacteriales sp. MGS:0163	X - 13844	0.04	3.5	0.00043	0.0049	8584
Oscillospiraceae sp. MGS:0998	X - 24295	-0.04	-3.5	0.00043	0.0049	8584
Clostridia sp. MGS:0946	S-methylcysteine	0.04	3.5	0.00043	0.0049	8584
Gordonibacter urolithinfaciens MGS:0420	retinol (Vitamin A)	0.04	3.5	0.00043	0.0049	8584
Blautia producta MGS:0905	1-stearoyl-2-oleoyl-GPC (18:0/18:1)	0.04	3.5	0.00043	0.0049	8584
Eubacteriales sp. MGS:0284	X - 15245	-0.04	-3.5	0.00043	0.0049	8584
Eubacteriales sp. MGS:0186	alpha-ketobutyrate	-0.04	-3.5	0.00043	0.0049	8583
Eubacteriales sp. MGS:0878	X - 12456	-0.04	-3.5	0.00043	0.0049	8584
Bacteria sp. MGS:0218	taurodeoxycholic acid 3-sulfate	0.04	3.5	0.00043	0.0049	8584
Eubacteriales sp. MGS:0555	piperine	-0.04	-3.5	0.00043	0.0049	8584
Holdemania massiliensis MGS:0415	X - 24344	-0.04	-3.5	0.00043	0.0049	8584
Eubacteriales sp. MGS:0136	2-ethylphenylsulfate	-0.04	-3.5	0.00043	0.0049	8584
Pseudoflavonifractor sp. BSD2780061688st1 E11 MGS:1060	citramalate	0.04	3.5	0.00043	0.0049	8584
Escherichia marmotae MGS:1282	X - 12830	-0.04	-3.5	0.00043	0.0049	8584
Eubacteriales sp. MGS:0339	X - 12410	-0.04	-3.5	0.00043	0.0049	8584
Firmicutes sp. MGS:0397	paraxanthine	-0.04	-3.5	0.00043	0.0049	8584
Eubacteriales sp. MGS:0373	palmitoleate (16:1n7)	-0.04	-3.5	0.00043	0.0049	8584
Firmicutes sp. MGS:0454	heme	-0.04	-3.5	0.00043	0.0049	8584
Eubacteriales sp. MGS:0644	citrate	0.04	3.5	0.00043	0.0049	8584
Clostridia sp. MGS:0401	palmitoyl sphingomyelin (d18:1/16:0)	0.04	3.5	0.00043	0.0049	8584
Oscillospiraceae sp. MGS:0098	nisinate (24:6n3)	0.04	3.5	0.00043	0.0049	8584
Veillonellaceae sp. MGS:0504	X - 23587	0.04	3.5	0.00043	0.0049	8584
Eubacteriales sp. MGS:0242	thioproline	-0.04	-3.5	0.00043	0.0049	8584
Blautia obeum MGS:0001	4-hydroxyphenylacetate	-0.04	-3.5	0.00043	0.0049	8584
Clostridium sp. AF15-31 MGS:0293	glycosyl-N-behenoyl-sphingadienine (d18:2/22:0)*	0.04	3.5	0.00043	0.0049	8584
Eubacteriales sp. MGS:0633	N-(2-furoyl)glycine	0.04	3.5	0.00043	0.0049	8584
Clostridiaceae sp. MGS:0238	N4-acetylcytidine	-0.04	-3.5	0.00043	0.0049	8584
Eubacteriales sp. MGS:0887	1-palmitoyl-GPG (16:0)*	-0.04	-3.5	0.00043	0.0049	8584
Prevotella sp. MGS:1009	1-(1-enyl-palmitoyl)-2-arachidonoyl-GPE (P-16:0/20:4)*	0.04	3.5	0.00043	0.0049	8584
Alistipes finegoldii MGS:0077	propionylcarnitine (C3)	-0.04	-3.5	0.00043	0.0049	8584
Eubacteriales sp. MGS:0045	N-formylanthranilic acid	-0.04	-3.5	0.00043	0.0049	8584
Eubacteriales sp. MGS:1079	X - 25417	-0.04	-3.5	0.00043	0.0049	8584
Firmicutes sp. MGS:0301	pimeloylcarnitine/3-methyladipoylcarnitine (C7-DC)	0.04	3.5	0.00043	0.0049	8584
Blautia sp. SG-772 MGS:0063	gamma-glutamylvaline	0.04	3.5	0.00043	0.0049	8584
Flintibacter sp. KGMB00164 MGS:0374	linoleoylcarnitine (C18:2)*	-0.04	-3.5	0.00043	0.0049	8584
Eubacteriales sp. MGS:1232	carotene diol (2)	0.04	3.5	0.00043	0.0049	8584
Phascolarctobacterium succinatutens MGS:0315	X - 11483	-0.04	-3.5	0.00043	0.0049	8584
Eubacteriales sp. MGS:0803	X - 21471	-0.04	-3.5	0.00043	0.0049	8584
Eubacteriales sp. MGS:0250	1,2-dipalmitoyl-GPC (16:0/16:0)	0.04	3.5	0.00043	0.0049	8584
Eubacteriales sp. MGS:0178	X - 11787	-0.04	-3.5	0.00043	0.0049	8584
Clostridia sp. MGS:0733	propionylglycine	0.04	3.5	0.00043	0.0049	8584
Eubacteriales sp. MGS:0450	6-hydroxyindole sulfate	-0.04	-3.5	0.00043	0.0049	8584
Victivallales sp. MGS:1299	X - 21839	-0.04	-3.5	0.00043	0.0049	8584
Eubacteriales sp. MGS:0221	X - 18886	-0.04	-3.5	0.00043	0.0049	8584
Eubacteriales sp. MGS:0342	isoeugenol sulfate	0.04	3.5	0.00043	0.0049	8584
Staphylococcus aureus MGS:1538	methylnaphthyl sulfate (2)*	-0.04	-3.5	0.00043	0.0049	8584
Bifidobacterium longum subsp. longum MGS:0038	N-acetylthreonine	0.04	3.5	0.00043	0.0049	8584
Lachnospiraceae sp. MGS:0890	cysteine s-sulfate	0.04	3.5	0.00043	0.0049	8583
Eubacteriales sp. MGS:1395	X - 22520	0.06	3.5	0.00043	0.0049	3812
Eubacteriales sp. MGS:0868	phenylacetylglutamate	0.04	3.5	0.00043	0.0049	8584
Ruminococcus sp. MGS:0337	X - 12193	0.04	3.5	0.00043	0.0049	8584
Eubacteriales sp. MGS:0296	glycochenodeoxycholate	-0.04	-3.5	0.00043	0.0049	8584
Hydrogeniiclostidium mannosilyticum MGS:0294	N-acetylaspartate (NAA)	-0.04	-3.5	0.00043	0.0049	8584
Bacteria sp. MGS:0863	dihydrocaffeate sulfate (2)	-0.04	-3.5	0.00043	0.0049	8583
Eubacteriales sp. MGS:0537	X - 22520	0.06	3.5	0.00043	0.0049	3812
Eubacteriales sp. MGS:0298	perfluorooctanesulfonate (PFOS)	0.04	3.5	0.00043	0.0049	8584
Firmicutes sp. MGS:0526	X - 25422	-0.04	-3.5	0.00043	0.0049	8584
Limosilactobacillus oris MGS:1462	cytosine	0.04	3.5	0.00043	0.0049	8584
Clostridiaceae sp. MGS:0491	X - 21661	-0.06	-3.5	0.00043	0.0049	3812
Blautia hydrogenotrophica MGS:0430	theophylline	0.04	3.5	0.00043	0.0049	8584
Alistipes indistinctus MGS:0121	glutarate (C5-DC)	-0.04	-3.5	0.00043	0.0049	8583
Eubacteriales sp. MGS:0694	glucuronide of piperine metabolite C17H21NO3 (4)*	-0.04	-3.5	0.00043	0.0049	8584
Firmicutes sp. MGS:0341	androstenediol (3beta,17beta) monosulfate (2)	-0.04	-3.5	0.00043	0.0049	8584
Coprobacter fastidiosus MGS:0182	1H-indole-7-acetic acid	0.06	3.5	0.00043	0.0049	3812
Clostridia sp. MGS:1062	X - 21364	-0.04	-3.5	0.00043	0.0049	8584
Eubacteriales sp. MGS:0792	X - 23644	-0.04	-3.5	0.00043	0.0049	8584
Lachnospiraceae sp. MGS:0217	ribitol	-0.04	-3.5	0.00043	0.0049	8583
Eubacteriales sp. MGS:0450	X - 21310	-0.04	-3.5	0.00043	0.0049	8584
Firmicutes sp. MGS:0641	carnitine	-0.04	-3.5	0.00043	0.0049	8583
Clostridium sp. M62/1 MGS:0354	carotene diol (3)	-0.04	-3.5	0.00043	0.0049	8584
Eubacteriales sp. MGS:0891	X - 25422	-0.04	-3.5	0.00043	0.0049	8584
Flavonifractor sp. An10 MGS:0495	tryptophan	-0.04	-3.5	0.00043	0.0049	8584
Bifidobacterium catenulatum subsp. kashiwanohense MGS:0292	paraxanthine	-0.04	-3.5	0.00043	0.0049	8584
Eubacteriales sp. MGS:0917	3-hydroxylaurate	-0.04	-3.5	0.00043	0.0049	8584
Eubacteriales sp. MGS:0267	cortolone glucuronide (1)	-0.04	-3.5	0.00043	0.0049	8584
Lachnospiraceae sp. MGS:0748	ceramide (d18:2/24:1, d18:1/24:2)*	-0.04	-3.5	0.00043	0.0049	8584
Oscillospiraceae sp. MGS:0223	lactosyl-N-palmitoyl-sphingosine (d18:1/16:0)	0.04	3.5	0.00043	0.0049	8584
Eubacteriales sp. MGS:0764	creatine	-0.04	-3.5	0.00043	0.0049	8584
Clostridia sp. MGS:1053	adipoylcarnitine (C6-DC)	-0.04	-3.5	0.00043	0.0049	8584
Clostridium sp. 1001271st1 H5 MGS:0888	glutarylcarnitine (C5-DC)	-0.04	-3.5	0.00043	0.0049	8584
Intestinibacter sp. MGS:0194	X - 24970	0.04	3.5	0.00043	0.0049	8584
Eggerthellales sp. MGS:0122	X - 23587	0.04	3.5	0.00043	0.0049	8584
Eubacteriales sp. MGS:0120	X - 12411	0.04	3.5	0.00043	0.0049	8584
Bacteria sp. MGS:0920	cortolone glucuronide (1)	-0.04	-3.5	0.00043	0.0049	8584
Eubacteriales sp. MGS:0178	N-acetyl-cadaverine	-0.06	-3.5	0.00043	0.0049	3812
Eubacteriales sp. MGS:0757	X - 21733	0.04	3.5	0.00043	0.0049	8584
Eubacteriales sp. MGS:1065	phenylacetylcarnitine	0.04	3.5	0.00043	0.0049	8584
Lachnospiraceae sp. MGS:0748	3-methoxycatechol sulfate (2)	-0.04	-3.5	0.00043	0.0049	8584
Alistipes senegalensis MGS:0141	mannonate*	-0.04	-3.5	0.00043	0.0049	8583
Streptococcus parasanguinis MGS:0117	2-aminoadipate	0.04	3.5	0.00043	0.0049	8584
Coriobacteriia sp. MGS:0749	1-methylurate	0.04	3.5	0.00043	0.0049	8584
Clostridia sp. MGS:0845	1-stearoyl-2-arachidonoyl-GPE (18:0/20:4)	-0.04	-3.5	0.00043	0.0049	8584
Anaeromassilibacillus sp. An250 MGS:0169	sphingomyelin (d18:2/21:0, d16:2/23:0)*	0.04	3.5	0.00043	0.0049	8584
Eubacteriales sp. MGS:1199	pantothenate	0.04	3.5	0.00043	0.0049	8584
Eubacteriales sp. MGS:0547	ascorbic acid 2-sulfate	-0.04	-3.5	0.00043	0.0049	8583
Eubacteriales sp. MGS:0311	8-methoxykynurenate	-0.04	-3.5	0.00043	0.0049	8584
[Clostridium] symbiosum MGS:0370	3-hydroxybutyrate (BHBA)	0.04	3.5	0.00043	0.0049	8583
Eubacteriales sp. MGS:1088	5alpha-androstan-3beta,17alpha-diol disulfate	0.04	3.5	0.00043	0.0049	8584
Eubacteriales sp. MGS:0578	ceramide (d18:1/14:0, d16:1/16:0)*	-0.04	-3.5	0.00043	0.0049	8584
Clostridia sp. MGS:1111	cysteinylglycine disulfide*	-0.04	-3.5	0.00043	0.0049	8584
Bifidobacterium bifidum MGS:0262	X - 25419	-0.04	-3.5	0.00043	0.0049	8584
Lactobacillus delbrueckii subsp. bulgaricus MGS:0465	X - 16124	-0.04	-3.5	0.00043	0.0049	8584
Blautia obeum MGS:0001	3,5-dichloro-2,6-dihydroxybenzoic acid	0.04	3.5	0.00043	0.0049	8583
Ruthenibacterium lactatiformans MGS:0020	suberate (C8-DC)	0.06	3.5	0.00043	0.0049	3812
Eubacteriales sp. MGS:1600	X - 22509	0.04	3.5	0.00043	0.0049	8584
Eubacteriales sp. MGS:0269	glucuronide of piperine metabolite C17H21NO3 (4)*	-0.04	-3.5	0.00043	0.0049	8584
Collinsella bouchesdurhonensis MGS:0299	3-carboxy-4-methyl-5-propyl-2-furanpropanoate (CMPF)	-0.04	-3.5	0.00043	0.0049	8584
Eubacteriales sp. MGS:0986	X - 21442	0.04	3.5	0.00043	0.0049	8584
Intestinimonas butyriciproducens MGS:0187	imidazole lactate	0.04	3.5	0.00043	0.0049	8584
Flintibacter sp. KGMB00164 MGS:0374	X - 25422	0.04	3.5	0.00043	0.0049	8584
Rothia mucilaginosa MGS:0559	X - 24947	-0.04	-3.5	0.00043	0.0049	8584
Eubacteriales sp. MGS:0794	X - 18901	0.04	3.5	0.00043	0.0049	8584
Collinsella intestinalis MGS:0802	3-indoxyl sulfate	0.04	3.5	0.00043	0.0049	8584
Desulfovibrionales sp. MGS:0266	creatine	0.04	3.5	0.00043	0.0049	8584
Eubacteriales sp. MGS:0376	X - 25422	0.04	3.5	0.00043	0.0049	8584
Proteobacteria sp. MGS:0360	5alpha-pregnan-3beta,20alpha-diol monosulfate (2)	0.04	3.5	0.00043	0.0049	8584
Eubacteriales sp. MGS:0633	glucuronide of piperine metabolite C17H21NO3 (4)*	-0.04	-3.5	0.00043	0.0049	8584
Eubacteriales sp. MGS:0692	glucuronide of piperine metabolite C17H21NO3 (4)*	0.04	3.5	0.00043	0.0049	8584
Eubacteriales sp. MGS:0193	N-acetylkynurenine (2)	-0.04	-3.5	0.00043	0.0049	8584
Ruminococcus sp. MGS:0131	ascorbic acid 2-sulfate	0.04	3.5	0.00043	0.0049	8583
Eubacteriales sp. MGS:0113	pimeloylcarnitine/3-methyladipoylcarnitine (C7-DC)	0.04	3.5	0.00043	0.0049	8584
Lactobacillus delbrueckii subsp. bulgaricus MGS:0465	cytosine	0.04	3.5	0.00043	0.0049	8584
Eubacteriales sp. MGS:0105	X - 21258	0.04	3.5	0.00043	0.0049	8584
Desulfovibrionales sp. MGS:0462	1-arachidonoyl-GPC (20:4n6)*	0.04	3.5	0.00043	0.0049	8584
Oscillospiraceae sp. MGS:1315	chenodeoxycholic acid sulfate (1)	0.06	3.5	0.00043	0.0049	3812
Blautia sp. SG-772 MGS:0063	4-vinylphenol sulfate	-0.04	-3.5	0.00043	0.0049	8584
Eubacteriales sp. MGS:0962	xanthine	-0.04	-3.5	0.00043	0.0049	8583
Eubacteriales sp. MGS:0613	X - 21353	0.04	3.5	0.00043	0.0049	8584
Eubacteriales sp. MGS:0509	X - 17351	0.04	3.5	0.00043	0.0049	8584
Holdemania massiliensis MGS:0415	bilirubin degradation product, C17H18N2O4 (3)**	0.04	3.5	0.00043	0.0049	8584
Clostridia sp. MGS:1152	2-furoylcarnitine	0.06	3.5	0.00043	0.0049	3812
Eubacteriales sp. MGS:0244	N-acetylthreonine	-0.04	-3.5	0.00043	0.0049	8584
Blautia sp. MGS:0416	1-hydroxy-2-naphthalenecarboxylate	0.04	3.5	0.00043	0.0049	8584
Eubacteriales sp. MGS:1294	X - 12830	-0.04	-3.5	0.00043	0.0049	8584
Eubacteriales sp. MGS:0405	2-aminophenol sulfate	0.04	3.5	0.00043	0.0049	8584
Lachnospiraceae sp. MGS:0172	1-palmitoyl-2-palmitoleoyl-GPC (16:0/16:1)*	-0.04	-3.5	0.00043	0.0049	8584
Oscillospiraceae sp. MGS:1133	X - 22509	-0.04	-3.5	0.00043	0.0049	8584
Eubacteriales sp. MGS:0651	piperine	-0.04	-3.5	0.00043	0.0049	8584
Eubacteriales sp. MGS:0791	lithocholic acid sulfate (2)	-0.04	-3.5	0.00043	0.0049	8584
Eubacteriales sp. MGS:0128	hydroxy-N6,N6,N6-trimethyllysine*	0.04	3.5	0.00043	0.0049	8584
Eubacteriales sp. MGS:0731	creatine	-0.04	-3.5	0.00043	0.0049	8584
Megasphaera sp. DJF_B143 MGS:1121	X - 11843	0.04	3.5	0.00043	0.0049	8584
Anaerotignum faecicola MGS:0090	X - 15245	0.04	3.5	0.00043	0.0049	8584
Eubacteriales sp. MGS:0870	1-palmitoyl-2-oleoyl-GPE (16:0/18:1)	-0.04	-3.5	0.00043	0.0049	8584
Streptococcus parasanguinis MGS:0117	trans-4-hydroxyproline	0.04	3.5	0.00043	0.0049	8584
Bacteroides sp. MGS:0030	X - 22162	0.04	3.5	0.00043	0.0049	8584
Eubacteriales sp. MGS:0984	(14 or 15)-methylpalmitate (a17:0 or i17:0)	-0.04	-3.5	0.00043	0.0049	8584
Eubacteriales sp. MGS:0149	5alpha-androstan-3beta,17beta-diol disulfate	-0.04	-3.5	0.00043	0.0049	8584
Clostridium sp. OF03-18AA MGS:0119	bilirubin degradation product, C17H18N2O4 (2)**	0.04	3.5	0.00043	0.0049	8584
Eubacteriales sp. MGS:0345	X - 23659	-0.04	-3.5	0.00043	0.0049	8584
Eubacteriales sp. MGS:0568	phenol glucuronide	-0.04	-3.5	0.00043	0.0049	8584
Eubacteriales sp. MGS:0666	phenylacetate	0.04	3.5	0.00043	0.0049	8584
Eubacteriales sp. MGS:0148	4-vinylguaiacol sulfate	-0.04	-3.5	0.00043	0.0049	8584
Eubacteriales sp. MGS:1256	cystathionine	-0.04	-3.5	0.00043	0.0049	8584
Eubacteriales sp. MGS:0179	X - 25279	-0.04	-3.5	0.00043	0.0049	8584
Clostridia sp. MGS:1217	16a-hydroxy DHEA 3-sulfate	-0.04	-3.5	0.00043	0.0049	8584
Faecalibacterium prausnitzii MGS:0025	imidazole propionate	-0.04	-3.5	0.00043	0.0049	8584
Eubacteriales sp. MGS:0760	X - 23782	0.04	3.5	0.00043	0.0049	8584
Anaerotruncus colihominis MGS:0307	1-palmitoylglycerol (16:0)	0.04	3.5	0.00043	0.0049	8584
Eubacteriales sp. MGS:0993	X - 21796	0.04	3.5	0.00043	0.0049	8584
Streptococcus salivarius MGS:0071	hydroquinone sulfate	0.04	3.5	0.00043	0.0049	8584
Clostridium sp. AF34-13 MGS:0173	3-methoxycatechol sulfate (1)	0.04	3.5	0.00043	0.0049	8584
Clostridia sp. MGS:0841	1-myristoyl-2-arachidonoyl-GPC (14:0/20:4)*	-0.04	-3.5	0.00043	0.0049	8584
Lachnospiraceae sp. MGS:0899	isoursodeoxycholate	-0.04	-3.5	0.00043	0.0049	8584
Rubneribacter badeniensis MGS:0869	17alpha-hydroxypregnanolone glucuronide	0.06	3.5	0.00043	0.0049	3812
Eubacteriales sp. MGS:0434	sphingomyelin (d18:1/24:1, d18:2/24:0)*	0.04	3.5	0.00043	0.0049	8584
Eubacteriales sp. MGS:0786	butyrylcarnitine (C4)	0.04	3.5	0.00043	0.0049	8584
Eubacteriales sp. MGS:0434	3-hydroxydecanoylcarnitine	-0.04	-3.5	0.00043	0.0049	8584
Eubacteriales sp. MGS:0342	X - 19183	0.04	3.5	0.00043	0.0049	8584
Eubacteriales sp. MGS:0758	docosatrienoate (22:3n6)*	-0.04	-3.5	0.00043	0.0049	8584
Eubacteriales sp. MGS:1391	3-acetylphenol sulfate	-0.04	-3.5	0.00043	0.0049	8584
Blautia sp. MGS:0416	2-hydroxyhippurate (salicylurate)	-0.04	-3.5	0.00043	0.0049	8584
Intestinimonas sp. MGS:1149	ethyl glucuronide	0.04	3.5	0.00043	0.0049	8584
Oscillospiraceae sp. MGS:0806	X - 11858	0.04	3.5	0.00043	0.0049	8584
Intestinibacter bartlettii MGS:0115	X - 23782	-0.04	-3.5	0.00043	0.0049	8584
Oscillospiraceae sp. MGS:0134	3b-hydroxy-5-cholenoic acid	0.04	3.5	0.00043	0.0049	8584
Bacteroidales sp. MGS:0147	heptanoate (7:0)	0.04	3.5	0.00043	0.0049	8584
Cloacibacillus evryensis MGS:0566	3,5-dichloro-2,6-dihydroxybenzoic acid	0.04	3.5	0.00043	0.0049	8583
Clostridia sp. MGS:0435	leucine	-0.04	-3.5	0.00043	0.0049	8584
Eubacteriales sp. MGS:0202	2-O-methylascorbic acid	0.04	3.5	0.00043	0.0049	8584
Eubacteriales sp. MGS:1250	6-oxopiperidine-2-carboxylate	-0.04	-3.5	0.00043	0.0049	8584
Oscillospiraceae sp. MGS:0998	N-palmitoylglycine	0.04	3.5	0.00043	0.0049	8584
Clostridia sp. MGS:0645	phenylacetylcarnitine	0.04	3.5	0.00043	0.0049	8584
Firmicutes sp. MGS:0942	N,N-dimethyl-pro-pro	-0.04	-3.5	0.00043	0.0049	8584
Lachnospiraceae sp. MGS:0326	X - 11787	0.04	3.5	0.00043	0.0049	8584
Eubacteriales sp. MGS:0229	sphingomyelin (d18:2/24:1, d18:1/24:2)*	0.04	3.5	0.00043	0.0049	8584
Coprococcus sp. OM04-5BH MGS:1028	linoleoylcholine*	0.04	3.5	0.00043	0.0049	8584
Eubacteriales sp. MGS:0535	cinnamoylglycine	0.04	3.5	0.00043	0.0049	8584
Bacteria sp. MGS:0801	undecenoylcarnitine (C11:1)	-0.04	-3.5	0.00043	0.0049	8584
Eubacteriales sp. MGS:0151	gamma-glutamylglutamate	-0.04	-3.5	0.00043	0.0049	8584
Eubacteriales sp. MGS:0282	2-methylmalonylcarnitine (C4-DC)	-0.04	-3.5	0.00043	0.0049	6693
[Ruminococcus] torques MGS:0034	palmitoyl-sphingosine-phosphoethanolamine (d18:1/16:0)	-0.04	-3.5	0.00043	0.0049	8584
Eubacteriales sp. MGS:0013	N-(2-furoyl)glycine	-0.04	-3.5	0.00043	0.0049	8584
Oscillospiraceae sp. MGS:0665	N-stearoyl-sphinganine (d18:0/18:0)*	-0.04	-3.5	0.00043	0.0049	8584
Oscillospiraceae sp. MGS:0210	S-carboxyethylcysteine	-0.06	-3.5	0.00043	0.0049	3812
Bacteroidales sp. MGS:0147	phenol glucuronide	-0.04	-3.5	0.00043	0.0049	8584
Eubacteriales sp. MGS:0061	3-hydroxy-2-ethylpropionate	-0.04	-3.5	0.00043	0.0049	8584
Eubacteriales sp. MGS:1099	argininate*	-0.04	-3.5	0.00043	0.0049	8584
Butyrivibrio crossotus MGS:0413	X - 21736	-0.04	-3.5	0.00043	0.0049	8584
Intestinimonas massiliensis MGS:0198	X - 11795	-0.04	-3.5	0.00043	0.0049	8584
Eubacteriales sp. MGS:0234	X - 26062	-0.04	-3.5	0.00043	0.0049	8584
Eubacteriales sp. MGS:1320	ethylmalonate	-0.04	-3.5	0.00043	0.0049	8583
Parabacteroides distasonis MGS:0024	X - 16649	0.04	3.5	0.00043	0.0049	8584
Eubacteriales sp. MGS:0702	taurodeoxycholic acid 3-sulfate	-0.04	-3.5	0.00043	0.0049	8584
Intestinimonas massiliensis MGS:0198	N1-Methyl-2-pyridone-5-carboxamide	-0.04	-3.5	0.00043	0.0049	8584
Clostridium sp. AF34-13 MGS:0173	tricosanoyl sphingomyelin (d18:1/23:0)*	0.04	3.5	0.00043	0.0049	8584
Eubacteriales sp. MGS:0985	sphingomyelin (d18:1/17:0, d17:1/18:0, d19:1/16:0)	-0.04	-3.5	0.00043	0.0049	8584
Oscillospiraceae sp. MGS:0560	dimethylglycine	0.04	3.5	0.00043	0.0049	8584
Limosilactobacillus mucosae MGS:0953	4-hydroxyphenylacetate	0.04	3.5	0.00043	0.0049	8584
Eubacteriales sp. MGS:1147	sphingomyelin (d18:0/18:0, d19:0/17:0)*	-0.04	-3.5	0.00043	0.0049	8584
Anaeromassilibacillus sp. Marseille-P3371 MGS:0304	glycosyl-N-stearoyl-sphingosine (d18:1/18:0)	0.04	3.5	0.00043	0.0049	8584
Oscillospiraceae sp. MGS:0612	3-amino-2-piperidone	-0.04	-3.5	0.00043	0.0049	8584
Eubacteriales sp. MGS:0156	X - 17653	0.04	3.5	0.00043	0.0049	8584
Eubacteriales sp. MGS:0721	oleoyl-linoleoyl-glycerol (18:1/18:2) [1]	-0.04	-3.5	0.00043	0.0049	8584
Eubacteriales sp. MGS:0984	margarate (17:0)	-0.04	-3.5	0.00043	0.0049	8584
Eubacteriales sp. MGS:0438	2-ketocaprylate	-0.04	-3.5	0.00043	0.0049	8584
Collinsella bouchesdurhonensis MGS:0299	1-methyl-4-imidazoleacetate	0.04	3.5	0.00043	0.0049	8584
Clostridiaceae sp. MGS:0608	4-acetylphenol sulfate	0.04	3.5	0.00043	0.0049	8584
Eubacteriales sp. MGS:0308	orotidine	-0.04	-3.5	0.00043	0.0049	8583
Eggerthellales sp. MGS:0122	ribitol	-0.04	-3.5	0.00043	0.0049	8583
Clostridia sp. MGS:0898	maleate	0.04	3.5	0.00043	0.0049	8583
Streptococcus salivarius MGS:0071	cholesterol	-0.04	-3.5	0.00043	0.0049	8584
Clostridia sp. MGS:0741	methyl glucopyranoside (alpha + beta)	0.04	3.5	0.00043	0.0049	8584
Eubacteriales sp. MGS:0442	X - 24518	-0.06	-3.5	0.00043	0.0049	3812
Eubacteriales sp. MGS:0699	X - 12456	-0.04	-3.5	0.00043	0.0049	8584
Agathobaculum sp. MGS:0679	glycosyl-N-palmitoyl-sphingosine (d18:1/16:0)	0.04	3.5	0.00043	0.0049	8584
Firmicutes sp. MGS:1054	norcotinine	-0.04	-3.5	0.00043	0.0049	8584
Eubacteriales sp. MGS:1052	glycyrrhetinate	0.04	3.5	0.00043	0.0049	8584
Clostridiaceae sp. MGS:0431	alpha-hydroxyisovalerate	0.04	3.5	0.00043	0.0049	8584
Clostridium sp. MGS:1174	4-methylcatechol sulfate	0.04	3.5	0.00043	0.0049	8584
Eubacteriales sp. MGS:0551	cysteinylglycine disulfide*	-0.04	-3.5	0.00043	0.0049	8584
Clostridium paraputrificum MGS:0793	X - 24337	-0.04	-3.5	0.00043	0.0049	8584
Lactobacillus gasseri MGS:0884	X - 23780	-0.04	-3.5	0.00043	0.0049	8584
Clostridium sp. AF15-31 MGS:0293	glycine conjugate of C10H14O2 (1)*	-0.04	-3.5	0.00043	0.0049	8584
Eubacteriales sp. MGS:0530	4-vinylcatechol sulfate	0.04	3.5	0.00043	0.0049	8584
Eubacteriales sp. MGS:0546	4-acetylphenol sulfate	0.04	3.5	0.00043	0.0049	8584
Mesosutterella multiformis MGS:0520	X - 17301	-0.04	-3.5	0.00043	0.0049	6693
Eubacteriales sp. MGS:0897	4-methoxyphenol sulfate	0.04	3.5	0.00043	0.0049	8584
Clostridia sp. MGS:1356	carotene diol (2)	0.04	3.5	0.00043	0.0049	8584
Coprococcus sp. AM27-12LB MGS:0687	eicosenoate (20:1)	0.04	3.5	0.00043	0.0049	8584
Enterocloster asparagiformis MGS:0466	picolinate	-0.04	-3.5	0.00043	0.0049	8584
Eubacteriales sp. MGS:0026	X - 24337	0.04	3.5	0.00043	0.0049	8584
Clostridia sp. MGS:0933	campesterol	0.04	3.5	0.00043	0.0049	8584
Prevotella sp. MGS:1175	indoleacetate	0.04	3.5	0.00043	0.0049	8584
Eubacteriales sp. MGS:0644	X - 21821	0.04	3.5	0.00043	0.0049	8584
Eubacteriales sp. MGS:0474	alpha-ketoglutaramate*	0.04	3.5	0.00043	0.0049	8583
Eubacteriales sp. MGS:0624	N,N-dimethylalanine	0.04	3.5	0.00043	0.0049	8584
Eubacteriales sp. MGS:0373	N-methyltaurine	0.04	3.5	0.00044	0.0049	8583
Eubacteriales sp. MGS:0973	o-cresol sulfate	0.04	3.5	0.00044	0.0049	8584
Ruminococcus sp. AM28-41 MGS:0631	N-acetylneuraminate	-0.04	-3.5	0.00044	0.0049	8584
Bacteroidales sp. MGS:1273	octadecanedioate (C18-DC)	0.04	3.5	0.00044	0.0049	8584
Firmicutes sp. MGS:0587	cotinine	-0.04	-3.5	0.00044	0.0049	8584
Eubacteriales sp. MGS:0331	sphingomyelin (d18:2/24:1, d18:1/24:2)*	0.04	3.5	0.00044	0.0049	8584
Eubacteriales sp. MGS:0345	naringenin 7-glucuronide	-0.04	-3.5	0.00044	0.0049	8584
Eubacteriales sp. MGS:0856	oleoyl-linoleoyl-glycerol (18:1/18:2) [1]	-0.04	-3.5	0.00044	0.0049	8584
Oscillibacter sp. MGS:0046	valine	0.04	3.5	0.00044	0.0049	8584
Oscillospiraceae sp. MGS:0461	palmitoyl-linoleoyl-glycerol (16:0/18:2) [2]*	-0.06	-3.5	0.00044	0.0049	3812
Candidatus Borkfalkiales sp. MGS:1284	N-formylmethionine	0.04	3.5	0.00044	0.0049	8584
Coprococcus comes MGS:0016	1-arachidonoyl-GPI (20:4)*	0.04	3.5	0.00044	0.0049	8584
Clostridia sp. MGS:0661	N-palmitoyl-sphingosine (d18:1/16:0)	-0.04	-3.5	0.00044	0.0049	8584
Eubacteriales sp. MGS:1369	X - 13431	0.04	3.5	0.00044	0.0049	8584
Lachnoclostridium sp. An14 MGS:1235	N2,N2-dimethylguanosine	-0.04	-3.5	0.00044	0.0049	8584
Clostridia sp. MGS:0752	pentose acid*	0.04	3.5	0.00044	0.0049	8583
Ruminococcus champanellensis MGS:0716	phenyllactate (PLA)	0.04	3.5	0.00044	0.0049	8583
Methanobrevibacter smithii MGS:0152	O-acetylhomoserine	0.05	3.5	0.00044	0.0049	4772
Intestinimonas massiliensis MGS:0198	X - 12100	-0.04	-3.5	0.00044	0.0049	8584
Eubacteriales sp. MGS:0914	X - 12740	-0.04	-3.5	0.00044	0.0049	8584
Eubacteriales sp. MGS:0371	tetrahydrocortisol glucuronide	-0.04	-3.5	0.00044	0.0049	8584
Anaeromassilibacillus sp. Marseille-P3371 MGS:0304	4-acetylphenol sulfate	-0.04	-3.5	0.00044	0.0049	8584
Eubacteriales sp. MGS:0983	picolinate	0.04	3.5	0.00044	0.0049	8584
Firmicutes sp. MGS:0436	indole-3-carboxylate	0.04	3.5	0.00044	0.0049	8584
Eubacteriales sp. MGS:0609	X - 24812	-0.04	-3.5	0.00044	0.0049	8584
Erysipelotrichales sp. MGS:1207	2-hydroxyarachidate*	0.06	3.5	0.00044	0.0049	3812
Anaerotignum lactatifermentans MGS:0676	X - 12112	0.04	3.5	0.00044	0.0049	8584
Eubacteriales sp. MGS:0411	glucuronide of piperine metabolite C17H21NO3 (4)*	0.04	3.5	0.00044	0.0049	8584
Eubacteriales sp. MGS:0547	branched chain 14:0 dicarboxylic acid**	0.04	3.5	0.00044	0.0049	8584
[Clostridium] symbiosum MGS:0370	glycosyl-N-behenoyl-sphingadienine (d18:2/22:0)*	-0.04	-3.5	0.00044	0.0049	8584
Eubacteriales sp. MGS:0643	1-stearoyl-2-arachidonoyl-GPC (18:0/20:4)	-0.04	-3.5	0.00044	0.0049	8584
Eubacteriales sp. MGS:1473	hexadecenedioate (C16:1-DC)*	0.04	3.5	0.00044	0.0049	8584
Enterocloster aldenensis MGS:0362	docosapentaenoate (n6 DPA; 22:5n6)	0.04	3.5	0.00044	0.0049	6693
Lactobacillus iners MGS:1845	3-(cystein-S-yl)acetaminophen*	0.04	3.5	0.00044	0.0049	8584
Clostridia sp. MGS:0741	1,3-dimethylurate	-0.04	-3.5	0.00044	0.0049	8584
Anaerostipes hadrus MGS:0003	2R,3R-dihydroxybutyrate	0.04	3.5	0.00044	0.0049	8583
Phascolarctobacterium faecium MGS:0170	X - 12689	0.04	3.5	0.00044	0.0049	6693
Eubacteriales sp. MGS:0653	sphingomyelin (d18:2/23:0, d18:1/23:1, d17:1/24:1)*	0.04	3.5	0.00044	0.0049	8584
Scardovia wiggsiae MGS:1737	oxindolylalanine	-0.04	-3.5	0.00044	0.0049	8584
Eubacteriales sp. MGS:0196	N-carbamoylalanine	-0.05	-3.5	0.00044	0.0049	4772
Streptococcus parasanguinis MGS:0117	citalopram propionate*	0.04	3.5	0.00044	0.0049	8584
Eubacteriales sp. MGS:0627	X - 24456	0.04	3.5	0.00044	0.0049	8584
Eubacteriales sp. MGS:1109	X - 23639	0.04	3.5	0.00044	0.0049	8584
Massilistercora timonensis MGS:0458	palmitoyl-sphingosine-phosphoethanolamine (d18:1/16:0)	0.04	3.5	0.00044	0.0049	8584
Eubacteriales sp. MGS:1154	X - 23997	0.04	3.5	0.00044	0.0049	8584
Lachnospiraceae sp. MGS:0399	phosphate	0.04	3.5	0.00044	0.0049	8584
Clostridia sp. MGS:0094	eicosanedioate (C20-DC)	0.04	3.5	0.00044	0.0049	8584
Oscillospiraceae sp. MGS:0412	ethyl alpha-glucopyranoside	0.04	3.5	0.00044	0.0049	8584
Prevotellamassilia timonensis MGS:0900	X - 14939	0.04	3.5	0.00044	0.0049	8584
Eubacteriales sp. MGS:0288	methyl indole-3-acetate	0.04	3.5	0.00044	0.0049	8584
Eubacteriales sp. MGS:0577	3-hydroxyoctanoylcarnitine (1)	0.04	3.5	0.00044	0.0049	8584
Eubacteriales sp. MGS:0441	5alpha-androstan-3alpha,17beta-diol disulfate	-0.04	-3.5	0.00044	0.0049	8584
Eubacterium sp. AF16-48 MGS:0219	X - 21364	-0.04	-3.5	0.00044	0.0049	8584
Eubacteriales sp. MGS:1185	ergothioneine	-0.04	-3.5	0.00044	0.0049	8584
Eubacteriales sp. MGS:0162	sphingomyelin (d18:2/24:1, d18:1/24:2)*	0.04	3.5	0.00044	0.0049	8584
Eubacteriales sp. MGS:0976	tartronate (hydroxymalonate)	0.04	3.5	0.00044	0.0049	8584
Clostridia sp. MGS:0276	glycochenodeoxycholate	-0.04	-3.5	0.00044	0.0049	8584
Intestinibacter bartlettii MGS:0115	myristate (14:0)	-0.04	-3.5	0.00044	0.0049	8584
Anaerotruncus massiliensis MGS:0460	glucuronide of C10H18O2 (1)*	-0.04	-3.5	0.00044	0.0049	8584
Eubacteriales sp. MGS:0871	glycochenodeoxycholate glucuronide (1)	0.04	3.5	0.00044	0.0049	8584
Clostridium sp. TF06-15AC MGS:0032	3-hydroxydecanoylcarnitine	-0.04	-3.5	0.00044	0.0049	8584
Eubacteriales sp. MGS:0530	glucuronide of piperine metabolite C17H21NO3 (5)*	-0.04	-3.5	0.00044	0.0049	8584
Flavonifractor plautii MGS:0079	pregnenediol disulfate (C21H34O8S2)*	0.04	3.5	0.00044	0.0049	8584
Clostridia sp. MGS:1460	pyruvate	-0.04	-3.5	0.00044	0.0049	8583
Oscillibacter sp. PEA192 MGS:0021	glucuronide of piperine metabolite C17H21NO3 (3)*	0.04	3.5	0.00044	0.0049	8584
Hungatella hathewayi MGS:1248	3-acetylphenol sulfate	-0.04	-3.5	0.00044	0.0049	8584
Lachnoclostridium sp. An138 MGS:0395	1-stearoyl-2-arachidonoyl-GPC (18:0/20:4)	0.04	3.5	0.00044	0.0049	8584
Eubacteriales sp. MGS:0717	3-phenylpropionate (hydrocinnamate)	0.04	3.5	0.00044	0.0049	8584
Blautia hansenii MGS:0981	glycerol	0.04	3.5	0.00044	0.0049	8584
Agathobaculum sp. MGS:0679	bilirubin degradation product, C16H18N2O5 (3)**	-0.05	-3.5	0.00044	0.0049	5703
Lachnospiraceae sp. MGS:1024	glycosyl ceramide (d18:2/24:1, d18:1/24:2)*	-0.04	-3.5	0.00044	0.0049	8584
Eubacteriales sp. MGS:1101	phenol glucuronide	-0.04	-3.5	0.00044	0.0049	8584
Oscillibacter sp. MGS:0734	5-hydroxylysine	-0.04	-3.5	0.00044	0.0049	8584
Clostridia sp. MGS:0094	docosapentaenoate (n3 DPA; 22:5n3)	-0.04	-3.5	0.00044	0.0049	8584
Eubacteriales sp. MGS:1379	oleoyl-linoleoyl-glycerol (18:1/18:2) [2]	-0.04	-3.5	0.00044	0.0049	8584
Eubacteriales sp. MGS:0392	1-oleoylglycerol (18:1)	-0.04	-3.5	0.00044	0.0049	8584
Firmicutes sp. MGS:1014	X - 23782	0.04	3.5	0.00044	0.0049	8584
Parvimonas micra MGS:1231	carotene diol (1)	-0.04	-3.5	0.00044	0.0049	8584
Oscillibacter sp. MGS:0372	isovalerylglycine	-0.04	-3.5	0.00044	0.0049	8584
Lachnoclostridium sp. An14 MGS:1235	X - 12816	-0.04	-3.5	0.00044	0.0049	8584
Hungatella hathewayi MGS:1248	trigonelline (N'-methylnicotinate)	-0.04	-3.5	0.00044	0.0049	8584
Firmicutes sp. MGS:0541	4-acetylphenol sulfate	0.04	3.5	0.00044	0.0049	8584
Oscillospiraceae sp. MGS:0765	5-hydroxy-2-methylpyridine sulfate	0.04	3.5	0.00044	0.0049	8584
Desulfovibrio piger MGS:0240	o-cresol sulfate	0.04	3.5	0.00044	0.0049	8584
Eubacteriales sp. MGS:0792	heptanoate (7:0)	0.04	3.5	0.00044	0.0049	8584
[Clostridium] spiroforme MGS:0259	X - 10458	0.04	3.5	0.00044	0.0049	8584
Oscillospiraceae sp. MGS:0207	N-acetylalliin	0.04	3.5	0.00044	0.0049	8584
Clostridia sp. MGS:0845	cis-3,4-methyleneheptanoylglycine	-0.04	-3.5	0.00044	0.0049	8584
Eubacteriales sp. MGS:1067	N-stearoyl-sphingosine (d18:1/18:0)*	-0.04	-3.5	0.00044	0.0049	8584
Oscillospiraceae sp. MGS:1161	ibuprofen	0.04	3.5	0.00044	0.0049	8584
Eubacteriales sp. MGS:0300	octadecanedioate (C18-DC)	0.04	3.5	0.00044	0.0049	8584
[Ruminococcus] torques MGS:0034	aconitate [cis or trans]	0.04	3.5	0.00044	0.0049	8584
Enterocloster citroniae MGS:0285	1-oleoyl-GPG (18:1)*	0.06	3.5	0.00044	0.0049	3812
Clostridia sp. MGS:0898	gentisate	-0.04	-3.5	0.00044	0.0049	8584
Holdemania massiliensis MGS:0415	dimethylglycine	-0.04	-3.5	0.00044	0.0049	8584
Eubacteriales sp. MGS:0600	N-acetylglucosamine/N-acetylgalactosamine	-0.04	-3.5	0.00044	0.0049	8584
Acidaminococcus intestini MGS:0407	X - 25523	-0.04	-3.5	0.00044	0.0049	8584
Hungatella hathewayi MGS:0455	gamma-glutamylglutamine	-0.04	-3.5	0.00044	0.0049	8584
Coprococcus comes MGS:0016	N-acetylleucine	0.04	3.5	0.00044	0.0049	8584
Sutterella sp. KLE1602 MGS:0228	1-linoleoyl-GPC (18:2)	-0.04	-3.5	0.00044	0.0049	8584
Clostridium sp. AT4 MGS:0347	2-aminoheptanoate	-0.04	-3.5	0.00044	0.0049	8584
Eubacteriales sp. MGS:1243	phenylacetylcarnitine	0.04	3.5	0.00044	0.0049	8584
Eubacteriales sp. MGS:0325	phenol glucuronide	-0.04	-3.5	0.00044	0.0049	8584
Betaproteobacteria sp. MGS:1138	X - 11315	-0.04	-3.5	0.00044	0.0049	8584
Eubacteriales sp. MGS:0132	X - 25523	0.04	3.5	0.00044	0.0049	8584
Clostridia sp. MGS:1020	2,3-dihydroxyisovalerate	0.04	3.5	0.00044	0.0049	8583
Faecalibacterium sp. MGS:0042	X - 12411	0.04	3.5	0.00044	0.0049	8584
Lachnospiraceae sp. MGS:1172	3-methylglutarylcarnitine (2)	-0.04	-3.5	0.00044	0.0049	8584
Clostridia sp. MGS:1217	1,3-dimethylurate	-0.04	-3.5	0.00044	0.0049	8584
Clostridia sp. MGS:1288	X - 23782	-0.04	-3.5	0.00044	0.0049	8584
Gemmiger formicilis MGS:0027	2-aminobutyrate	0.04	3.5	0.00044	0.0049	8584
Firmicutes sp. MGS:0641	heptenedioate (C7:1-DC)*	-0.04	-3.5	0.00044	0.0049	8583
Clostridia sp. MGS:1300	heptanoate (7:0)	0.04	3.5	0.00044	0.0049	8584
Eubacteriales sp. MGS:0296	deoxycholic acid 12-sulfate*	0.04	3.5	0.00044	0.0049	8584
Eubacteriales sp. MGS:0694	1-stearoyl-2-oleoyl-GPC (18:0/18:1)	-0.04	-3.5	0.00044	0.0049	8584
Eubacteriales sp. MGS:0764	oleoyl-arachidonoyl-glycerol (18:1/20:4) [2]*	-0.04	-3.5	0.00044	0.0049	8584
Subdoligranulum sp. APC924/74 MGS:0015	X - 24475	-0.04	-3.5	0.00044	0.0049	8584
Burkholderiales sp. MGS:0840	fumarate	-0.04	-3.5	0.00044	0.0049	8583
Oscillospiraceae sp. MGS:0982	kynurenine	-0.04	-3.5	0.00044	0.0049	8584
Lachnospiraceae sp. MGS:1272	1-palmitoyl-2-dihomo-linolenoyl-GPC (16:0/20:3n3 or 6)*	0.04	3.5	0.00044	0.0049	8584
Eubacteriales sp. MGS:0940	X - 24736	-0.04	-3.5	0.00044	0.0049	8584
Blautia sp. AF19-10LB MGS:0157	alpha-hydroxyisovalerate	0.04	3.5	0.00044	0.0049	8584
Blautia sp. MGS:0416	X - 21383	0.04	3.5	0.00044	0.0049	8584
Intestinibacillus sp. Marseille-P4005 MGS:0168	X - 18888	-0.04	-3.5	0.00044	0.0049	8584
Dorea phocaeensis MGS:0865	3-hydroxypyridine sulfate	-0.04	-3.5	0.00044	0.0049	8584
Eubacteriales sp. MGS:0409	4-hydroxyhippurate	0.04	3.5	0.00044	0.0049	8584
Eubacteriales sp. MGS:0438	sphinganine	0.04	3.5	0.00044	0.0049	8584
Eubacteriales sp. MGS:0316	3-hydroxyhippurate sulfate	-0.04	-3.5	0.00044	0.0049	8584
Oscillibacter sp. MGS:0734	5-dodecenoylcarnitine (C12:1)	-0.04	-3.5	0.00044	0.0049	8584
Ligilactobacillus salivarius MGS:0919	sphingomyelin (d17:2/16:0, d18:2/15:0)*	-0.04	-3.5	0.00044	0.0049	8584
Eubacteriales sp. MGS:0184	sphingomyelin (d18:1/21:0, d17:1/22:0, d16:1/23:0)*	0.04	3.5	0.00044	0.0049	8584
Eubacteriales sp. MGS:0779	X - 24473	-0.04	-3.5	0.00044	0.0049	8584
Eubacteriales sp. MGS:1131	threonate	0.04	3.5	0.00044	0.0049	8583
Eubacteriales sp. MGS:0013	5-hydroxyindole sulfate	-0.04	-3.5	0.00044	0.0049	8584
Ruminococcus sp. MGS:0126	oleoyl-linoleoyl-glycerol (18:1/18:2) [2]	-0.04	-3.5	0.00044	0.0049	8584
Collinsella phocaeensis MGS:1340	1-(1-enyl-palmitoyl)-2-palmitoyl-GPC (P-16:0/16:0)*	-0.04	-3.5	0.00044	0.0049	8584
Bacteria sp. MGS:0863	N-methylproline	-0.04	-3.5	0.00044	0.0049	8584
Sutterella sp. KLE1602 MGS:0228	6-bromotryptophan	-0.04	-3.5	0.00044	0.0049	8584
Lachnotalea sp. AF33-28 MGS:0403	1-methylurate	0.04	3.5	0.00044	0.0049	8584
Agathobaculum sp. MGS:0679	pregnenolone sulfate	0.04	3.5	0.00044	0.0049	8584
Eubacteriaceae sp. MGS:1430	N-stearoyltaurine	0.04	3.5	0.00044	0.0049	8584
Peptostreptococcaceae sp. MGS:0200	alpha-hydroxycaproate	-0.06	-3.5	0.00044	0.0049	3812
Muribaculum sp. NM65_B17 MGS:1071	X - 17612	0.05	3.5	0.00044	0.0049	4772
Sutterella sp. KLE1602 MGS:0228	butyrylcarnitine (C4)	0.04	3.5	0.00044	0.0049	8584
Flavonifractor plautii MGS:0079	theophylline	0.04	3.5	0.00044	0.0049	8584
Eubacteriales sp. MGS:0535	oleoyl-oleoyl-glycerol (18:1/18:1) [2]*	-0.06	-3.5	0.00044	0.0049	3812
Eubacteriales sp. MGS:0288	3,4-dihydroxybutyrate	-0.04	-3.5	0.00044	0.0049	8583
Mesosutterella multiformis MGS:0520	X - 12407	0.04	3.5	0.00044	0.0049	8584
Pseudoflavonifractor sp. MGS:0844	5,6-dihydrouracil	-0.06	-3.5	0.00044	0.0049	3812
Eubacteriales sp. MGS:0528	3-methyladipate	0.04	3.5	0.00044	0.0049	8583
Weissella confusa MGS:1557	N-acetylleucine	0.04	3.5	0.00044	0.0049	8584
Oscillibacter sp. PEA192 MGS:0021	10-heptadecenoate (17:1n7)	0.04	3.5	0.00044	0.0049	8584
Oscillospiraceae sp. MGS:1384	uridine	-0.04	-3.5	0.00044	0.0049	8584
Lachnospiraceae sp. MGS:0855	taurodeoxycholic acid 3-sulfate	-0.04	-3.5	0.00044	0.0049	8584
Eubacteriales sp. MGS:0335	methylnaphthyl sulfate (2)*	0.04	3.5	0.00044	0.0049	8584
Intestinimonas massiliensis MGS:0198	tyramine O-sulfate	-0.04	-3.5	0.00044	0.0049	8584
Haemophilus pittmaniae MGS:1196	X - 12730	-0.04	-3.5	0.00044	0.0049	8584
Butyricicoccus sp. MGS:0008	indoleacetylglutamine	-0.04	-3.5	0.00044	0.0049	8584
Firmicutes sp. MGS:0596	etiocholanolone glucuronide	0.04	3.5	0.00044	0.0049	8584
Oscillospiraceae sp. MGS:0739	cortolone glucuronide (1)	-0.04	-3.5	0.00044	0.0049	8584
Collinsella tanakaei MGS:0850	1-linoleoyl-GPC (18:2)	-0.04	-3.5	0.00044	0.0049	8584
Eubacteriales sp. MGS:1379	lactosyl-N-nervonoyl-sphingosine (d18:1/24:1)*	0.04	3.5	0.00044	0.0049	8584
Hungatella hathewayi MGS:0451	glycocholate	-0.04	-3.5	0.00044	0.0049	8584
Blautia sp. SG-772 MGS:0063	X - 26111	-0.04	-3.5	0.00044	0.0049	8584
Latilactobacillus sakei subsp. sakei MGS:0836	carotene diol (2)	-0.04	-3.5	0.00044	0.0049	8584
Oscillibacter sp. MGS:0243	cholate	0.04	3.5	0.00044	0.0049	8584
Eggerthellales sp. MGS:1160	N,N-dimethyl-5-aminovalerate	0.04	3.5	0.00044	0.0049	6693
Oscillospiraceae sp. MGS:0925	2-naphthol sulfate	0.04	3.5	0.00044	0.0049	8584
Coprococcus catus MGS:0037	1,2-dilinoleoyl-GPC (18:2/18:2)	-0.04	-3.5	0.00044	0.0049	8584
[Clostridium] innocuum MGS:0365	2-methylserine	-0.04	-3.5	0.00044	0.0049	8584
Eubacteriales sp. MGS:0628	X - 13658	-0.04	-3.5	0.00044	0.0049	8584
Eubacteriales sp. MGS:1266	hyocholate	0.04	3.5	0.00044	0.0049	8584
Eubacteriales sp. MGS:0897	aconitate [cis or trans]	-0.04	-3.5	0.00044	0.0049	8584
Eubacteriales sp. MGS:0373	tetrahydrocortisol glucuronide	-0.04	-3.5	0.00044	0.0049	8584
Eubacteriales sp. MGS:0013	X - 24801	0.06	3.5	0.00044	0.0049	3812
Clostridium disporicum MGS:0753	1-carboxyethylisoleucine	-0.04	-3.5	0.00044	0.0049	8584
Eubacteriales sp. MGS:0298	uracil	0.04	3.5	0.00044	0.0049	8584
Eubacteriales sp. MGS:0533	docosahexaenoate (DHA; 22:6n3)	-0.04	-3.5	0.00044	0.0049	8584
Eubacteriales sp. MGS:1314	allo-threonine	0.06	3.5	0.00044	0.0049	3812
Eubacteriales sp. MGS:0013	nisinate (24:6n3)	0.04	3.5	0.00044	0.0049	8584
Clostridia sp. MGS:0385	vanillactate	-0.04	-3.5	0.00044	0.0049	8584
Eubacterium sp. AF34-35BH MGS:0231	eicosenedioate (C20:1-DC)*	0.04	3.5	0.00044	0.0049	6693
Eubacteriales sp. MGS:0636	4-ethyl-2-methoxyphenol sulfate	0.04	3.5	0.00044	0.0049	8584
Clostridium sp. 1001271st1 H5 MGS:0888	hydroxy-CMPF*	-0.04	-3.5	0.00044	0.0049	8584
Eubacteriales sp. MGS:0721	homovanillate (HVA)	-0.04	-3.5	0.00044	0.0049	8584
Oscillospiraceae sp. MGS:0683	tartarate	0.04	3.5	0.00044	0.0049	8584
Eubacteriales sp. MGS:0083	anthranilate	0.04	3.5	0.00044	0.0049	6693
Erysipelotrichales sp. MGS:1037	lithocholic acid sulfate (2)	0.04	3.5	0.00044	0.0049	8584
Clostridia sp. MGS:0783	2-hydroxyacetaminophen sulfate*	0.04	3.5	0.00044	0.0049	8584
Hungatella hathewayi MGS:1248	3-phenylpropionate (hydrocinnamate)	-0.04	-3.5	0.00044	0.0049	8584
Eubacteriales sp. MGS:0540	1-ribosyl-imidazoleacetate*	-0.04	-3.5	0.00044	0.0049	8584
Oscillibacter sp. MGS:0372	cystine	0.04	3.5	0.00044	0.0049	8584
Roseburia sp. AM16-25 MGS:0344	X - 13844	-0.04	-3.5	0.00044	0.0049	8584
Intestinimonas timonensis MGS:0876	1-carboxyethylisoleucine	-0.04	-3.5	0.00044	0.0049	8584
Clostridia sp. MGS:0861	X - 11299	0.04	3.5	0.00044	0.0049	8584
Collinsella bouchesdurhonensis MGS:0299	X - 23997	0.04	3.5	0.00044	0.0049	8584
Eubacteriales sp. MGS:0179	eugenol sulfate	0.04	3.5	0.00044	0.0049	8584
Eubacterium ramulus MGS:0387	3-methylxanthine	-0.04	-3.5	0.00044	0.0049	8584
Firmicutes sp. MGS:0501	1-palmitoyl-2-oleoyl-GPE (16:0/18:1)	-0.04	-3.5	0.00044	0.0049	8584
Pseudoflavonifractor sp. BIOML-A3 MGS:0735	butyrylcarnitine (C4)	-0.04	-3.5	0.00044	0.0049	8584
Enterocloster clostridioformis MGS:0686	zolpidem	0.04	3.5	0.00044	0.0049	8584
Eubacteriales sp. MGS:0163	sphingomyelin (d18:1/14:0, d16:1/16:0)*	0.04	3.5	0.00044	0.0049	8584
Gemmiger formicilis MGS:0027	gentisate	-0.04	-3.5	0.00044	0.0049	8584
Intestinimonas sp. MGS:1149	sphingomyelin (d18:1/24:1, d18:2/24:0)*	0.04	3.5	0.00044	0.0049	8584
Eubacterium sp. AF34-35BH MGS:0231	citramalate	-0.04	-3.5	0.00044	0.0049	8584
Firmicutes sp. MGS:0641	octadecadienedioate (C18:2-DC)*	0.04	3.5	0.00044	0.0049	8584
Clostridia sp. MGS:0094	X - 12740	-0.04	-3.5	0.00044	0.0049	8584
Eubacteriales sp. MGS:0300	X - 12407	-0.04	-3.5	0.00044	0.0049	8584
Lachnospiraceae sp. MGS:1325	X - 13507	-0.04	-3.5	0.00044	0.0049	8584
Methanobrevibacter smithii MGS:0152	X - 25271	-0.04	-3.5	0.00044	0.0049	8584
Eubacteriales sp. MGS:0600	o-cresol sulfate	-0.04	-3.5	0.00044	0.0049	8584
Eubacteriales sp. MGS:0148	theophylline	-0.04	-3.5	0.00044	0.0049	8584
Eubacteriales sp. MGS:0376	X - 24795	-0.04	-3.5	0.00044	0.0049	8584
Streptococcus salivarius MGS:0071	1-(1-enyl-palmitoyl)-2-arachidonoyl-GPE (P-16:0/20:4)*	0.04	3.5	0.00044	0.0049	8584
Eubacteriales sp. MGS:0269	1-stearoyl-2-oleoyl-GPI (18:0/18:1)*	-0.04	-3.5	0.00044	0.0049	8584
Enterocloster clostridioformis MGS:0686	lactosyl-N-palmitoyl-sphingosine (d18:1/16:0)	-0.04	-3.5	0.00044	0.0049	8584
Eubacteriales sp. MGS:1136	X - 11843	0.04	3.5	0.00044	0.0049	8584
Eubacteriales sp. MGS:0673	1-stearoyl-2-oleoyl-GPC (18:0/18:1)	0.04	3.5	0.00044	0.0049	8584
Dorea sp. AF36-15AT MGS:0052	hydrochlorothiazide	0.04	3.5	0.00044	0.0049	8584
Ruminococcus sp. AF21-42 MGS:0111	carotene diol (3)	0.04	3.5	0.00044	0.0049	8584
Limosilactobacillus mucosae MGS:0953	X - 11843	0.04	3.5	0.00044	0.0049	8584
Eubacteriales sp. MGS:0359	carotene diol (2)	-0.04	-3.5	0.00044	0.0049	8584
Staphylococcus aureus MGS:1538	1-lignoceroyl-GPC (24:0)	-0.04	-3.5	0.00044	0.0049	8584
Eubacteriales sp. MGS:0691	bendroflumethiazide	0.05	3.5	0.00044	0.0049	5703
Eubacteriales sp. MGS:0138	1-palmitoyl-2-palmitoleoyl-GPC (16:0/16:1)*	-0.04	-3.5	0.00044	0.0049	8584
Hydrogeniiclostidium mannosilyticum MGS:0294	1,2-dipalmitoyl-GPC (16:0/16:0)	-0.04	-3.5	0.00044	0.0049	8584
Alistipes ihumii MGS:0106	X - 18913	-0.04	-3.5	0.00044	0.0049	8584
Coriobacteriales sp. MGS:0714	phenylacetate	0.04	3.5	0.00044	0.0049	8584
Firmicutes sp. MGS:1054	asparagine	0.04	3.5	0.00044	0.0049	8584
Amedibacillus dolichus MGS:0798	2-O-methylascorbic acid	0.04	3.5	0.00044	0.0049	8584
Clostridia sp. MGS:1062	linoleoylcholine*	0.04	3.5	0.00044	0.0049	8584
Oscillospiraceae sp. MGS:0343	isobutyrylglycine	0.04	3.5	0.00044	0.0049	8584
Clostridia sp. MGS:0512	X - 17367	0.04	3.5	0.00044	0.0049	8584
Anaerotruncus colihominis MGS:0307	1-(1-enyl-stearoyl)-2-linoleoyl-GPE (P-18:0/18:2)*	-0.04	-3.5	0.00044	0.0049	8584
Lachnospiraceae sp. MGS:0246	9-hydroxystearate	-0.04	-3.5	0.00044	0.0049	8584
Oscillospiraceae sp. MGS:0683	1-palmitoyl-GPE (16:0)	-0.04	-3.5	0.00044	0.0049	8584
Parabacteroides distasonis MGS:0024	13-HODE + 9-HODE	0.04	3.5	0.00044	0.0049	8584
[Clostridium] symbiosum MGS:0370	gamma-carboxyglutamate	0.05	3.5	0.00044	0.0049	4772
Lachnospiraceae sp. MGS:0433	hexadecenedioate (C16:1-DC)*	0.04	3.5	0.00044	0.0049	8584
Ruminococcus sp. B05 MGS:0261	1-(1-enyl-palmitoyl)-2-arachidonoyl-GPE (P-16:0/20:4)*	0.04	3.5	0.00044	0.0049	8584
Eubacteriales sp. MGS:0269	S-methylcysteine sulfoxide	0.04	3.5	0.00044	0.0049	8584
Clostridium sp. AF37-5 MGS:0076	1-palmitoyl-2-docosahexaenoyl-GPE (16:0/22:6)*	-0.04	-3.5	0.00044	0.0049	8584
Prevotella timonensis MGS:1043	quinate	-0.04	-3.5	0.00044	0.0049	8583
Eubacteriales sp. MGS:0270	3-(3-amino-3-carboxypropyl)uridine*	-0.04	-3.5	0.00044	0.0049	8584
Anaerotruncus massiliensis MGS:0460	1-(1-enyl-stearoyl)-2-arachidonoyl-GPE (P-18:0/20:4)*	0.04	3.5	0.00044	0.0049	8584
Intestinibacter sp. MGS:0194	campesterol	0.04	3.5	0.00044	0.0049	8584
Eubacteriales sp. MGS:0659	phenol sulfate	0.04	3.5	0.00044	0.0049	8584
Faecalitalea cylindroides MGS:0523	X - 21383	0.04	3.5	0.00044	0.0049	8584
Flintibacter sp. MGS:0922	linoleoylcarnitine (C18:2)*	-0.04	-3.5	0.00044	0.0049	8584
Veillonellales sp. MGS:1363	4-hydroxyphenylacetate	0.04	3.5	0.00044	0.0049	8584
Clostridia sp. MGS:0564	betaine	0.04	3.5	0.00044	0.0049	8584
Oscillospiraceae sp. MGS:1203	2-naphthol sulfate	0.04	3.5	0.00044	0.0049	8584
Streptococcus anginosus MGS:0680	gamma-glutamylglutamine	-0.04	-3.5	0.00044	0.0049	8584
Bacteroides xylanisolvens MGS:0091	hippurate	-0.04	-3.5	0.00044	0.0049	8584
Blautia producta MGS:0619	sulfate of piperine metabolite C16H19NO3 (2)*	0.04	3.5	0.00044	0.0049	8584
Clostridia sp. MGS:0094	gamma-glutamylisoleucine*	-0.04	-3.5	0.00044	0.0049	8584
Alistipes dispar MGS:0281	butyrylglycine	0.04	3.5	0.00044	0.0049	6693
[Ruminococcus] torques MGS:0034	4-guanidinobutanoate	-0.04	-3.5	0.00044	0.0049	8584
Eubacteriales sp. MGS:0711	alpha-hydroxycaproate	-0.06	-3.5	0.00044	0.0049	3812
Lachnospiraceae sp. MGS:0180	dodecadienoate (12:2)*	0.04	3.5	0.00044	0.0049	8584
Clostridia sp. MGS:0909	X - 24811	0.04	3.5	0.00044	0.0049	8584
Bacteroidales sp. MGS:0789	hexadecadienoate (16:2n6)	-0.04	-3.5	0.00044	0.0049	8584
Butyricimonas virosa MGS:0199	linolenate [alpha or gamma; (18:3n3 or 6)]	-0.04	-3.5	0.00044	0.0049	8584
Eubacteriales sp. MGS:0568	ursodeoxycholate	0.04	3.5	0.00044	0.0049	8584
Megasphaera elsdenii MGS:0921	ergothioneine	-0.04	-3.5	0.00044	0.0049	8584
Eubacteriales sp. MGS:0306	carotene diol (2)	-0.04	-3.5	0.00044	0.0049	8584
Akkermansia muciniphila MGS:0110	octanoylcarnitine (C8)	0.04	3.5	0.00044	0.0049	8584
Lachnospiraceae sp. MGS:0297	propionylcarnitine (C3)	-0.04	-3.5	0.00044	0.0049	8584
Eubacteriales sp. MGS:0781	1-dihomo-linolenylglycerol (20:3)	-0.04	-3.5	0.00044	0.0049	8584
Oscillospiraceae sp. MGS:1049	bilirubin (Z,Z)	-0.04	-3.5	0.00044	0.0049	8584
Eubacteriales sp. MGS:0584	glucuronate	0.04	3.5	0.00044	0.0049	8584
Lachnoclostridium sp. An138 MGS:0395	glycodeoxycholate 3-sulfate	0.04	3.5	0.00044	0.0049	8584
Eubacteriales sp. MGS:0353	glycolithocholate	0.04	3.5	0.00044	0.0049	8584
Lachnospiraceae sp. MGS:0598	glycodeoxycholate	-0.04	-3.5	0.00044	0.0049	8584
Bacteria sp. MGS:0483	1-oleoyl-GPC (18:1)	0.04	3.5	0.00044	0.0049	8584
Eubacteriales sp. MGS:0973	glutarate (C5-DC)	-0.04	-3.5	0.00044	0.0049	8583
Eubacteriales sp. MGS:0254	pyruvate	0.04	3.5	0.00044	0.0049	8583
Eubacteriales sp. MGS:0976	X - 24475	0.04	3.5	0.00044	0.0049	8584
Blautia sp. MGS:0416	N-(2-furoyl)glycine	-0.04	-3.5	0.00044	0.0049	8584
Clostridia sp. MGS:0401	tigloylglycine	0.04	3.5	0.00044	0.0049	8584
Oscillibacter sp. MGS:0734	cystine	-0.04	-3.5	0.00044	0.0049	8584
Coprococcus sp. AM27-12LB MGS:0687	1-arachidonylglycerol (20:4)	0.04	3.5	0.00044	0.0049	8584
Eubacteriales sp. MGS:0759	X - 16087	-0.04	-3.5	0.00044	0.0049	8584
Lactococcus raffinolactis MGS:0527	2-aminoheptanoate	-0.04	-3.5	0.00044	0.0049	8584
Oscillospiraceae sp. MGS:0612	gamma-carboxyglutamate	-0.05	-3.5	0.00044	0.0049	4772
Eubacteriales sp. MGS:0952	cytosine	-0.04	-3.5	0.00044	0.0049	8584
Blautia sp. AF19-10LB MGS:0157	X - 16964	-0.04	-3.5	0.00044	0.0049	8584
Lachnospiraceae sp. MGS:1098	(15:3)-anacardic acid	0.06	3.5	0.00044	0.0049	3812
Eubacteriales sp. MGS:0331	glycerate	0.04	3.5	0.00044	0.0049	8583
Eubacteriales sp. MGS:0577	caprylate (8:0)	0.04	3.5	0.00044	0.0049	8584
Eubacteriales sp. MGS:0390	X - 21752	0.04	3.5	0.00044	0.0049	8584
Eubacteriales sp. MGS:0644	X - 12111	0.04	3.5	0.00044	0.0049	8584
Fusicatenibacter saccharivorans MGS:0004	valylglycine	-0.06	-3.5	0.00044	0.0049	3812
Eubacteriales sp. MGS:0580	5,6-dihydrouridine	0.04	3.5	0.00044	0.0049	8584
Butyricimonas faecalis MGS:0394	glycosyl-N-palmitoyl-sphingosine (d18:1/16:0)	0.04	3.5	0.00044	0.0049	8584
Oscillospiraceae sp. MGS:0256	X - 26108	0.04	3.5	0.00044	0.0049	8584
Eubacteriales sp. MGS:1065	X - 21816	0.06	3.5	0.00044	0.0049	3812
Oscillospiraceae sp. MGS:0693	metabolonic lactone sulfate	-0.04	-3.5	0.00044	0.0049	8584
Eubacteriales sp. MGS:0557	hydroxyasparagine**	-0.04	-3.5	0.00044	0.0049	8584
Eubacteriales sp. MGS:0026	valylglycine	-0.06	-3.5	0.00044	0.0049	3812
Eggerthellaceae sp. MGS:0171	X - 21285	-0.04	-3.5	0.00044	0.0049	8584
Faecalitalea cylindroides MGS:0523	lyxonate	-0.04	-3.5	0.00044	0.0049	8583
Eubacteriales sp. MGS:0649	X - 12822	-0.04	-3.5	0.00044	0.0049	8584
[Clostridium] innocuum MGS:0365	aconitate [cis or trans]	0.04	3.5	0.00044	0.0049	8584
Eubacteriales sp. MGS:0302	X - 12543	-0.06	-3.5	0.00044	0.0049	3812
Oscillospiraceae sp. MGS:0104	X - 12007	-0.04	-3.5	0.00044	0.0049	8584
Lachnospiraceae sp. MGS:0252	sphingomyelin (d18:2/23:0, d18:1/23:1, d17:1/24:1)*	0.04	3.5	0.00044	0.0049	8584
Clostridia sp. MGS:0094	pyruvate	-0.04	-3.5	0.00044	0.0049	8583
Terrisporobacter othiniensis MGS:1665	beta-hydroxyisovaleroylcarnitine	0.04	3.5	0.00044	0.0049	8584
Oscillospiraceae sp. MGS:0134	3-hydroxy-2-methylpyridine sulfate	0.04	3.5	0.00044	0.0049	8584
Eubacteriales sp. MGS:0320	X - 18899	0.04	3.5	0.00044	0.0049	8584
Eubacteriales sp. MGS:0864	solanidine	-0.04	-3.5	0.00044	0.0049	8584
Eubacteriales sp. MGS:0813	branched-chain, straight-chain, or cyclopropyl 10:1 fatty acid (1)*	-0.04	-3.5	0.00044	0.0049	8584
Eubacteriales sp. MGS:0426	sphingomyelin (d18:1/18:1, d18:2/18:0)	-0.04	-3.5	0.00044	0.0049	8584
Faecalibacterium sp. MGS:0042	homostachydrine*	0.04	3.5	0.00044	0.0049	8584
Eubacteriales sp. MGS:0328	3-methylxanthine	-0.04	-3.5	0.00044	0.0049	8584
Bacteria sp. MGS:0801	ferulic acid 4-sulfate	-0.04	-3.5	0.00044	0.0049	8584
Firmicutes sp. MGS:0526	caffeine	-0.04	-3.5	0.00044	0.0049	8584
Bacteroides uniformis MGS:0007	imidazole lactate	0.04	3.5	0.00044	0.0049	8584
Clostridia sp. MGS:1346	1-linoleoyl-GPC (18:2)	0.04	3.5	0.00044	0.0049	8584
Eubacteriales sp. MGS:0856	histidine betaine (hercynine)*	0.04	3.5	0.00044	0.0049	8584
Eubacteriales sp. MGS:0717	1-carboxyethyltyrosine	-0.04	-3.5	0.00044	0.0049	8584
Eubacteriales sp. MGS:0472	12,13-DiHOME	0.04	3.5	0.00044	0.0049	8584
Intestinimonas massiliensis MGS:0198	hydroxy-CMPF*	0.04	3.5	0.00044	0.0049	8584
Eubacteriales sp. MGS:0298	7-methylxanthine	-0.04	-3.5	0.00044	0.0049	8584
Bacteroidales sp. MGS:1015	indoleacetoylcarnitine*	0.05	3.5	0.00044	0.0049	5703
Eubacteriales sp. MGS:0305	sphingomyelin (d18:1/20:1, d18:2/20:0)*	0.04	3.5	0.00044	0.0049	8584
Clostridia sp. MGS:0550	1-carboxyethylleucine	-0.04	-3.5	0.00044	0.0049	8584
Veillonella tobetsuensis MGS:1344	piperine	0.04	3.5	0.00044	0.0049	8584
Oscillospiraceae sp. MGS:0343	X - 12844	-0.04	-3.5	0.00044	0.0049	8584
Eubacteriales sp. MGS:0891	X - 17010	-0.04	-3.5	0.00044	0.0049	8584
Clostridia sp. MGS:0861	ribitol	-0.04	-3.5	0.00044	0.0049	8583
Intestinibacter bartlettii MGS:0115	sphingomyelin (d18:2/18:1)*	0.04	3.5	0.00044	0.0049	8584
Oscillospiraceae sp. MGS:0388	1-palmitoyl-2-oleoyl-GPI (16:0/18:1)*	0.04	3.5	0.00044	0.0049	8584
Oscillospiraceae sp. MGS:0343	N-acetylasparagine	0.04	3.5	0.00044	0.0049	8583
Lachnospiraceae sp. MGS:0297	3-methylxanthine	0.04	3.5	0.00044	0.0049	8584
Clostridia sp. MGS:1254	gamma-glutamyltyrosine	-0.04	-3.5	0.00044	0.0049	8584
Clostridium sp. M62/1 MGS:0354	indolepropionate	-0.04	-3.5	0.00044	0.0049	8584
Erysipelatoclostridium sp. MGS:0313	hydroxycotinine	-0.04	-3.5	0.00044	0.0049	8584
Eubacteriales sp. MGS:0703	1-palmitoyl-2-palmitoleoyl-GPC (16:0/16:1)*	-0.04	-3.5	0.00044	0.0049	8584
Oscillospiraceae sp. MGS:0648	X - 15503	-0.04	-3.5	0.00044	0.0049	8584
Lactobacillus gasseri MGS:0884	thioproline	0.04	3.5	0.00044	0.0049	8584
Eubacteriales sp. MGS:0376	eicosenoylcarnitine (C20:1)*	0.04	3.5	0.00044	0.0049	8584
Eubacteriales sp. MGS:0353	3-amino-2-piperidone	0.04	3.5	0.00044	0.0049	8584
Eubacterium ramulus MGS:0068	3-ureidopropionate	-0.04	-3.5	0.00044	0.0049	8584
Eubacteriales sp. MGS:0250	glycine conjugate of C10H14O2 (1)*	-0.04	-3.5	0.00044	0.0049	8584
Eubacteriales sp. MGS:0854	1,5-anhydroglucitol (1,5-AG)	-0.04	-3.5	0.00044	0.0049	8584
Eubacteriales sp. MGS:0267	sphingomyelin (d18:2/23:0, d18:1/23:1, d17:1/24:1)*	0.04	3.5	0.00044	0.0049	8584
Eubacteriales sp. MGS:0132	pyruvate	-0.04	-3.5	0.00044	0.0049	8583
Eubacteriales sp. MGS:0961	resveratrol disulfate (2)*	0.04	3.5	0.00044	0.0049	8584
Eubacteriales sp. MGS:0626	1-(1-enyl-palmitoyl)-2-palmitoleoyl-GPC (P-16:0/16:1)*	0.04	3.5	0.00044	0.0049	8584
Eubacteriales sp. MGS:0026	threonate	-0.04	-3.5	0.00044	0.0049	8583
Eubacteriales sp. MGS:0232	4-acetylphenol sulfate	0.04	3.5	0.00044	0.0049	8584
Eubacteriales sp. MGS:1226	6-hydroxyindole sulfate	-0.04	-3.5	0.00044	0.0049	8584
Eubacteriales sp. MGS:0821	X - 11849	0.04	3.5	0.00044	0.0049	8584
Eubacteriales sp. MGS:0635	cysteine s-sulfate	0.04	3.5	0.00044	0.0049	8583
Bacteria sp. MGS:0801	argininate*	-0.04	-3.5	0.00044	0.0049	8584
Oscillospiraceae sp. MGS:0256	dodecadienoate (12:2)*	-0.04	-3.5	0.00044	0.0049	8584
Coprococcus eutactus MGS:0155	2-methylmalonylcarnitine (C4-DC)	0.04	3.5	0.00044	0.0049	6693
Lachnospiraceae sp. MGS:0236	sphingomyelin (d18:2/18:1)*	0.04	3.5	0.00044	0.0049	8584
Eubacteriales sp. MGS:0061	bilirubin degradation product, C17H18N2O4 (2)**	0.04	3.5	0.00044	0.0049	8584
Clostridiaceae sp. MGS:0431	N,N-dimethylalanine	-0.04	-3.5	0.00044	0.0049	8584
Rothia mucilaginosa MGS:0559	glucose	0.04	3.5	0.00044	0.0049	8583
Eubacteriales sp. MGS:0348	dihydroferulate	-0.04	-3.5	0.00044	0.0049	8584
Eubacteriales sp. MGS:0511	1-stearoyl-2-arachidonoyl-GPC (18:0/20:4)	0.04	3.5	0.00044	0.0049	8584
Lachnospiraceae sp. MGS:0598	4-hydroxycoumarin	0.04	3.5	0.00044	0.0049	8584
Clostridia sp. MGS:0893	X - 15486	-0.04	-3.5	0.00044	0.0049	8584
Streptococcus mutans MGS:0677	2-furoylcarnitine	0.06	3.5	0.00044	0.0049	3812
Oscillibacter sp. PEA192 MGS:0021	leucine	0.04	3.5	0.00044	0.0049	8584
Eubacteriales sp. MGS:0092	N-acetylglucosamine/N-acetylgalactosamine	-0.04	-3.5	0.00044	0.0049	8584
Enterocloster aldenensis MGS:0362	arachidoylcarnitine (C20)*	-0.04	-3.5	0.00044	0.0049	8584
Ligilactobacillus salivarius MGS:0919	2-methoxyhydroquinone sulfate (1)	0.04	3.5	0.00044	0.0049	8584
Firmicutes sp. MGS:0923	1-palmitoyl-2-dihomo-linolenoyl-GPC (16:0/20:3n3 or 6)*	-0.04	-3.5	0.00044	0.0049	8584
Eubacteriales sp. MGS:0145	2-aminoadipate	0.04	3.5	0.00044	0.0049	8584
Eubacteriales sp. MGS:0244	1-dihomo-linolenylglycerol (20:3)	-0.04	-3.5	0.00044	0.0049	8584
Eubacteriales sp. MGS:0353	N-stearoyltaurine	0.04	3.5	0.00044	0.0049	8584
Eubacteriales sp. MGS:0882	alpha-ketoglutarate	-0.04	-3.5	0.00044	0.0049	8583
Eubacteriales sp. MGS:0102	X - 17010	-0.04	-3.5	0.00044	0.0049	8584
Eubacteriales sp. MGS:0621	taurodeoxycholic acid 3-sulfate	-0.04	-3.5	0.00044	0.0049	8584
Mediterraneibacter glycyrrhizinilyticus MGS:0314	stearoylcarnitine (C18)	0.04	3.5	0.00044	0.0049	8584
Eubacteriales sp. MGS:1087	campesterol	0.04	3.5	0.00044	0.0049	8584
Firmicutes sp. MGS:0650	X - 24812	-0.04	-3.5	0.00044	0.0049	8584
Oscillospiraceae sp. MGS:0774	gamma-glutamylvaline	-0.04	-3.5	0.00044	0.0049	8584
Alistipes onderdonkii subsp. vulgaris MGS:0047	4-guanidinobutanoate	-0.04	-3.5	0.00044	0.0049	8584
Eubacteriales sp. MGS:0026	3-indoleglyoxylic acid	0.04	3.5	0.00044	0.0049	8584
Parabacteroides sp. MGS:0776	phenylacetate	0.04	3.5	0.00044	0.0049	8584
Eubacteriales sp. MGS:0062	X - 25279	-0.04	-3.5	0.00044	0.0049	8584
Veillonella tobetsuensis MGS:1344	5alpha-pregnan-diol disulfate	-0.04	-3.5	0.00044	0.0049	8584
Romboutsia timonensis MGS:0053	gamma-glutamylisoleucine*	-0.04	-3.5	0.00044	0.0049	8584
Oscillospiraceae sp. MGS:0098	alliin	-0.04	-3.5	0.00044	0.0049	8584
Bacteroides stercorirosoris MGS:1361	X - 25419	0.04	3.5	0.00044	0.0049	8584
Dialister massiliensis MGS:0497	X - 11308	0.04	3.5	0.00044	0.0049	8584
Firmicutes sp. MGS:0596	cysteine-glutathione disulfide	0.04	3.5	0.00044	0.0049	8584
Eubacteriales sp. MGS:0908	methyl glucopyranoside (alpha + beta)	0.04	3.5	0.00044	0.0049	8584
Eubacteriales sp. MGS:0578	lactate	-0.04	-3.5	0.00044	0.0049	8584
Flavonifractor sp. MGS:1947	taurodeoxycholic acid 3-sulfate	0.04	3.5	0.00044	0.0049	8584
Eubacteriales sp. MGS:0434	carnitine of C10H14O2 (5)*	0.05	3.5	0.00044	0.0049	4772
Fusobacterium nucleatum subsp. animalis MGS:1418	1-palmitoyl-2-oleoyl-GPE (16:0/18:1)	0.04	3.5	0.00044	0.0049	8584
Eubacteriales sp. MGS:0813	4-methylcatechol sulfate	0.04	3.5	0.00044	0.0049	8584
Eubacteriales sp. MGS:0967	deoxycholic acid 12-sulfate*	-0.04	-3.5	0.00044	0.0049	8584
Odoribacter laneus MGS:0710	citraconate/glutaconate	0.04	3.5	0.00044	0.0049	8583
Eubacteriales sp. MGS:0128	4-ethylphenylsulfate	-0.04	-3.5	0.00044	0.0049	8584
Amedibacillus dolichus MGS:0798	stearate (18:0)	0.04	3.5	0.00044	0.0049	8584
Eubacteriales sp. MGS:0145	1-methyl-5-imidazolelactate	-0.04	-3.5	0.00044	0.0049	8584
Eubacteriales sp. MGS:0702	3-methyladipate	0.04	3.5	0.00044	0.0049	8583
Eubacteriales sp. MGS:0472	histidine betaine (hercynine)*	0.04	3.5	0.00044	0.0049	8584
Clostridia sp. MGS:0879	4-allylphenol sulfate	0.04	3.5	0.00044	0.0049	8584
Eubacteriales sp. MGS:0193	asparagine	0.04	3.5	0.00044	0.0049	8584
Desulfovibrio piger MGS:0240	X - 12822	-0.04	-3.5	0.00044	0.005	8584
Emergencia timonensis MGS:0901	uracil	-0.04	-3.5	0.00044	0.005	8584
Romboutsia timonensis MGS:0053	X - 23787	-0.04	-3.5	0.00044	0.005	8584
Senegalimassilia faecalis MGS:0467	methionine sulfoxide	0.04	3.5	0.00044	0.005	8584
Eubacteriales sp. MGS:0100	X - 13729	0.04	3.5	0.00044	0.005	8584
Clostridia sp. MGS:0368	cotinine N-oxide	-0.04	-3.5	0.00044	0.005	8584
Romboutsia timonensis MGS:0053	S-adenosylhomocysteine (SAH)	-0.04	-3.5	0.00044	0.005	8584
Eubacteriales sp. MGS:0610	X - 24418	0.04	3.5	0.00044	0.005	8584
Eubacteriales sp. MGS:0601	1,3,7-trimethylurate	-0.04	-3.5	0.00044	0.005	8584
Eubacteriales sp. MGS:0334	tartronate (hydroxymalonate)	0.04	3.5	0.00044	0.005	8584
Bacteroides xylanisolvens MGS:0091	glycyrrhetinate	-0.04	-3.5	0.00044	0.005	8584
Oscillospiraceae sp. MGS:0941	X - 21733	0.04	3.5	0.00044	0.005	8584
Firmicutes sp. MGS:0942	etiocholanolone glucuronide	0.04	3.5	0.00044	0.005	8584
Oscillospiraceae sp. MGS:0382	S-methylcysteine sulfoxide	0.04	3.5	0.00044	0.005	8584
Eubacteriales sp. MGS:0468	X - 24951	0.04	3.5	0.00044	0.005	8584
Lachnospiraceae sp. MGS:1024	X - 17653	-0.04	-3.5	0.00044	0.005	8584
Eubacteriales sp. MGS:0350	hexadecenedioate (C16:1-DC)*	-0.04	-3.5	0.00044	0.005	8584
Eubacteriales sp. MGS:1379	bilirubin (Z,Z)	0.04	3.5	0.00044	0.005	8584
Clostridiaceae sp. MGS:0238	2-aminooctanoate	0.04	3.5	0.00044	0.005	8584
Eubacteriales sp. MGS:0084	1,3,7-trimethylurate	-0.04	-3.5	0.00044	0.005	8584
Eubacteriales sp. MGS:0671	N-methylproline	0.04	3.5	0.00044	0.005	8584
Lachnospiraceae sp. MGS:1098	androstenediol (3beta,17beta) disulfate (1)	-0.04	-3.5	0.00044	0.005	8584
Coprococcus sp. MGS:0404	X - 12283	-0.04	-3.5	0.00044	0.005	8584
Eubacteriales sp. MGS:0234	4-methylguaiacol sulfate	0.04	3.5	0.00044	0.005	8584
Lachnospiraceae sp. MGS:0172	creatine	-0.04	-3.5	0.00044	0.005	8584
Anaerotruncus colihominis MGS:0307	1-arachidonoyl-GPE (20:4n6)*	0.04	3.5	0.00044	0.005	8584
Clostridium sp. AF37-5 MGS:0076	sphingomyelin (d18:1/24:1, d18:2/24:0)*	0.04	3.5	0.00044	0.005	8584
Eubacteriales sp. MGS:0568	oleate/vaccenate (18:1)	-0.04	-3.5	0.00044	0.005	8584
Eubacteriales sp. MGS:0792	N-methyltaurine	-0.04	-3.5	0.00044	0.005	8583
[Ruminococcus] gnavus MGS:0239	androstenediol (3beta,17beta) monosulfate (1)	0.04	3.5	0.00044	0.005	8584
Intestinimonas sp. MGS:1149	1-stearoyl-2-oleoyl-GPI (18:0/18:1)*	0.04	3.5	0.00044	0.005	8584
Hungatella hathewayi MGS:0455	4-methylguaiacol sulfate	0.04	3.5	0.00044	0.005	8584
Eubacteriales sp. MGS:0707	N-stearoyl-sphinganine (d18:0/18:0)*	-0.04	-3.5	0.00044	0.005	8584
Collinsella aerofaciens MGS:0019	maleate	0.04	3.5	0.00044	0.005	8583
Oscillospiraceae sp. MGS:0074	X - 21467	0.04	3.5	0.00044	0.005	8584
Roseburia sp. AM16-25 MGS:0344	beta-sitosterol	0.04	3.5	0.00044	0.005	8584
Sutterella sp. AM11-39 MGS:0816	p-cresol glucuronide*	0.04	3.5	0.00044	0.005	8584
Eubacteriales sp. MGS:0427	X - 16935	0.04	3.5	0.00044	0.005	8584
Clostridium sp. OM07-9AC MGS:0448	X - 11444	-0.04	-3.5	0.00044	0.005	8584
Victivallis lenta MGS:0525	3-hydroxyhippurate	-0.04	-3.5	0.00044	0.005	8584
Clostridia sp. MGS:1346	perfluorooctanoate (PFOA)	-0.04	-3.5	0.00044	0.005	8584
Clostridium disporicum MGS:0222	X - 11483	-0.04	-3.5	0.00044	0.005	8584
Oscillospiraceae sp. MGS:1173	X - 22162	0.04	3.5	0.00044	0.005	8584
Collinsella sp. WCA1-178-WT-3 (M2) MGS:1245	bilirubin (E,E)*	-0.04	-3.5	0.00044	0.005	8584
Oscillospiraceae sp. MGS:1384	glycodeoxycholate 3-sulfate	-0.04	-3.5	0.00044	0.005	8584
Oscillibacter sp. MGS:0046	quinate	-0.04	-3.5	0.00044	0.005	8583
Eubacteriales sp. MGS:0427	3-indoxyl sulfate	-0.04	-3.5	0.00044	0.005	8584
Neglecta timonensis MGS:0478	3-(4-hydroxyphenyl)lactate	-0.04	-3.5	0.00044	0.005	8584
Clostridia sp. MGS:1010	X - 12726	0.04	3.5	0.00044	0.005	8584
Peptostreptococcaceae sp. MGS:0200	umbelliferone sulfate	0.04	3.5	0.00044	0.005	8584
Eubacteriales sp. MGS:0339	4-vinylcatechol sulfate	0.04	3.5	0.00044	0.005	8584
Clostridia sp. MGS:0752	1,2-dilinoleoyl-GPC (18:2/18:2)	0.04	3.5	0.00044	0.005	8584
Eubacteriales sp. MGS:0305	theanine	0.04	3.5	0.00044	0.005	8584
Eubacteriales sp. MGS:0618	glycochenodeoxycholate glucuronide (1)	0.04	3.5	0.00044	0.005	8584
Eubacterium ramulus MGS:0387	cystathionine	0.04	3.5	0.00044	0.005	8584
Eubacteriales sp. MGS:0162	tryptophan betaine	0.04	3.5	0.00044	0.005	8584
Eubacteriales sp. MGS:0367	glutamine conjugate of C7H12O2*	0.04	3.5	0.00044	0.005	8584
Eggerthellaceae sp. MGS:0171	prednisolone	0.04	3.5	0.00044	0.005	8584
Clostridium sp. MGS:0075	hydroquinone sulfate	0.04	3.5	0.00044	0.005	8584
Eubacteriales sp. MGS:0707	deoxycholic acid 12-sulfate*	-0.04	-3.5	0.00044	0.005	8584
Eubacteriales sp. MGS:0502	2-methylserine	0.04	3.5	0.00044	0.005	8584
Erysipelatoclostridium sp. An173 MGS:1495	campesterol	0.04	3.5	0.00044	0.005	8584
Porphyromonadaceae sp. MGS:1216	X - 12126	0.04	3.5	0.00044	0.005	8584
Eubacteriales sp. MGS:0518	tetrahydrocortisone glucuronide (5)	-0.04	-3.5	0.00044	0.005	8584
Anaerostipes hadrus MGS:0003	3-hydroxypyridine glucuronide	-0.04	-3.5	0.00044	0.005	8584
Clostridiaceae sp. MGS:0330	1-palmitoyl-2-palmitoleoyl-GPC (16:0/16:1)*	-0.04	-3.5	0.00044	0.005	8584
Eubacteriales sp. MGS:0390	X - 12126	0.04	3.5	0.00044	0.005	8584
Eubacteriales sp. MGS:0673	linoleoyl-arachidonoyl-glycerol (18:2/20:4) [2]*	-0.04	-3.5	0.00044	0.005	8584
Eubacteriales sp. MGS:0858	quinolinate	-0.04	-3.5	0.00044	0.005	8584
Eubacteriales sp. MGS:0654	sphingomyelin (d18:2/18:1)*	0.04	3.5	0.00044	0.005	8584
Bifidobacterium pullorum subsp. gallinarum MGS:1171	glycoursodeoxycholate	0.04	3.5	0.00044	0.005	8584
Eisenbergiella tayi MGS:0355	xanthine	-0.04	-3.5	0.00044	0.005	8583
Holdemania sp. Marseille-P2844 MGS:0201	X - 12544	-0.04	-3.5	0.00044	0.005	8584
Eubacteriales sp. MGS:0694	cis-3,4-methyleneheptanoylcarnitine	-0.04	-3.5	0.00044	0.005	8584
Butyricicoccus sp. MGS:0008	lithocholate sulfate (1)	-0.04	-3.5	0.00044	0.005	8584
Eubacteriales sp. MGS:0264	X - 21310	-0.04	-3.5	0.00044	0.005	8584
Clostridium perfringens MGS:0959	carotene diol (3)	-0.04	-3.5	0.00044	0.005	8584
Odoribacter laneus MGS:0710	theanine	-0.04	-3.5	0.00044	0.005	8584
Eubacteriales sp. MGS:0830	3,4-dihydroxybutyrate	-0.04	-3.5	0.00044	0.005	8583
Collinsella bouchesdurhonensis MGS:0299	1-(1-enyl-stearoyl)-2-linoleoyl-GPE (P-18:0/18:2)*	0.04	3.5	0.00044	0.005	8584
Bacteria sp. MGS:1181	enalapril	0.04	3.5	0.00044	0.005	8584
Eubacteriales sp. MGS:0151	hydroxycotinine	-0.04	-3.5	0.00044	0.005	8584
Eubacteriales sp. MGS:0353	X - 16964	0.04	3.5	0.00044	0.005	8584
Eubacteriales sp. MGS:0457	urate	-0.04	-3.5	0.00044	0.005	8584
Lachnospiraceae sp. MGS:0236	glycosyl ceramide (d18:2/24:1, d18:1/24:2)*	0.04	3.5	0.00044	0.005	8584
Eubacteriales sp. MGS:0592	quinolinate	-0.04	-3.5	0.00044	0.005	8584
Eubacteriales sp. MGS:0202	alpha-ketoglutaramate*	-0.04	-3.5	0.00044	0.005	8583
Oscillospiraceae sp. MGS:0256	ascorbic acid 2-sulfate	-0.04	-3.5	0.00044	0.005	8583
Eubacteriales sp. MGS:0353	X - 25419	-0.04	-3.5	0.00044	0.005	8584
Eubacteriales sp. MGS:1031	X - 18901	0.04	3.5	0.00044	0.005	8584
Eubacteriales sp. MGS:0118	beta-sitosterol	0.04	3.5	0.00044	0.005	8584
Lachnospiraceae sp. MGS:0018	sphingomyelin (d18:2/14:0, d18:1/14:1)*	0.04	3.5	0.00044	0.005	8584
Oscillospiraceae sp. MGS:1173	carotene diol (2)	0.04	3.5	0.00044	0.005	8584
Eubacteriales sp. MGS:0489	2R,3R-dihydroxybutyrate	-0.04	-3.5	0.00044	0.005	8583
Eubacterium ramulus MGS:0387	linoleoyl-linoleoyl-glycerol (18:2/18:2) [1]*	0.05	3.5	0.00044	0.005	5703
Firmicutes sp. MGS:1290	pentose acid*	0.04	3.5	0.00044	0.005	8583
Clostridia sp. MGS:0435	gamma-glutamylleucine	-0.04	-3.5	0.00044	0.005	8584
Eubacteriales sp. MGS:1369	4-hydroxyphenylacetoylcarnitine	-0.04	-3.5	0.00044	0.005	8584
Oscillospiraceae sp. MGS:0072	3-hydroxypyridine sulfate	0.04	3.5	0.00044	0.005	8584
Eubacteriales sp. MGS:0267	butyrylcarnitine (C4)	-0.04	-3.5	0.00044	0.005	8584
Phocaeicola coprocola MGS:0351	1-palmitoyl-2-linoleoyl-GPE (16:0/18:2)	0.04	3.5	0.00044	0.005	8584
Eubacteriales sp. MGS:1354	branched chain 14:0 dicarboxylic acid**	0.04	3.5	0.00044	0.005	8584
Oscillospiraceae sp. MGS:0142	X - 25520	-0.04	-3.5	0.00044	0.005	8584
Parabacteroides gordonii MGS:0989	X - 12851	0.04	3.5	0.00044	0.005	8584
Pseudoflavonifractor sp. BIOML-A3 MGS:0735	lithocholic acid sulfate (2)	0.04	3.5	0.00044	0.005	8584
Eubacteriales sp. MGS:0229	alpha-ketobutyrate	-0.04	-3.5	0.00044	0.005	8583
Eubacteriales sp. MGS:0482	Fibrinopeptide A, phosphono-ser(3)*	0.04	3.5	0.00044	0.005	8584
Gemmiger sp. MGS:0862	X - 12729	0.04	3.5	0.00044	0.005	8584
Firmicutes sp. MGS:0641	glycolithocholate	-0.04	-3.5	0.00044	0.005	8584
Fusicatenibacter saccharivorans MGS:0004	gamma-glutamyl-alpha-lysine	0.04	3.5	0.00044	0.005	8584
Eubacteriales sp. MGS:0186	methylnaphthyl sulfate (2)*	0.04	3.5	0.00044	0.005	8584
Eubacteriales sp. MGS:1232	asparagine	0.04	3.5	0.00044	0.005	8584
Romboutsia timonensis MGS:0053	arachidonate (20:4n6)	-0.04	-3.5	0.00044	0.005	8584
Longicatena caecimuris MGS:0571	tetradecanedioate (C14-DC)	0.04	3.5	0.00044	0.005	8584
Scardovia wiggsiae MGS:1737	1-linoleoyl-2-linolenoyl-GPC (18:2/18:3)*	-0.04	-3.5	0.00044	0.005	8584
Clostridia sp. MGS:0272	glucuronide of piperine metabolite C17H21NO3 (3)*	-0.04	-3.5	0.00044	0.005	8584
Eubacteriales sp. MGS:0843	glycosyl-N-stearoyl-sphingosine (d18:1/18:0)	0.04	3.5	0.00044	0.005	8584
Eubacteriales sp. MGS:0386	X - 17438	0.04	3.5	0.00044	0.005	8584
Oscillospiraceae sp. MGS:0693	adrenate (22:4n6)	-0.04	-3.5	0.00044	0.005	8584
Oscillospiraceae sp. MGS:1421	tryptophan betaine	-0.04	-3.5	0.00044	0.005	8584
Eubacteriales sp. MGS:0092	arachidonate (20:4n6)	-0.04	-3.5	0.00044	0.005	8584
Flavonifractor plautii MGS:0079	androstenediol (3alpha, 17alpha) monosulfate (2)	-0.04	-3.5	0.00044	0.005	8584
Eubacteriales sp. MGS:1103	X - 18935	0.06	3.5	0.00044	0.005	3812
Eubacteriales sp. MGS:0183	N2-acetyl,N6-methyllysine	0.04	3.5	0.00044	0.005	8584
Eubacteriales sp. MGS:0592	linoleate (18:2n6)	0.04	3.5	0.00044	0.005	8584
Methanobrevibacter smithii MGS:0152	4-methyl-2-oxopentanoate	-0.04	-3.5	0.00044	0.005	8584
Anaerotruncus massiliensis MGS:0460	glucuronide of C10H18O2 (8)*	-0.04	-3.5	0.00044	0.005	8584
Bacteroidales sp. MGS:1306	X - 21845	-0.04	-3.5	0.00044	0.005	8584
Eubacteriales sp. MGS:1027	sphingosine	0.04	3.5	0.00044	0.005	8584
Oscillospiraceae sp. MGS:0576	4-acetylphenol sulfate	0.04	3.5	0.00044	0.005	8584
Eubacteriales sp. MGS:0563	X - 24531	0.06	3.5	0.00044	0.005	3812
Clostridia sp. MGS:0470	cysteine sulfinic acid	-0.04	-3.5	0.00044	0.005	8584
Eubacteriales sp. MGS:1369	5alpha-pregnan-3beta,20alpha-diol monosulfate (2)	0.04	3.5	0.00044	0.005	8584
Oscillibacter sp. MGS:0245	X - 24556	0.06	3.5	0.00044	0.005	3812
Anaeromassilibacillus sp. Marseille-P3371 MGS:0304	X - 24546	0.04	3.5	0.00044	0.005	8584
Faecalibacterium prausnitzii MGS:0241	glutamine conjugate of C7H12O2*	-0.04	-3.5	0.00044	0.005	8584
Eubacteriales sp. MGS:1422	X - 16124	0.04	3.5	0.00044	0.005	8584
Eggerthella lenta MGS:0225	oleoyl-linoleoyl-glycerol (18:1/18:2) [2]	0.04	3.5	0.00044	0.005	8584
Eubacteriales sp. MGS:0144	deoxycholic acid 3-sulfate	0.06	3.5	0.00044	0.005	3812
Anaerotignum lactatifermentans MGS:0676	glycine	-0.04	-3.5	0.00044	0.005	8584
Firmicutes sp. MGS:0501	dihydrocaffeate sulfate (2)	0.04	3.5	0.00044	0.005	8583
Clostridium paraputrificum MGS:0793	pentose acid*	-0.04	-3.5	0.00044	0.005	8583
Eubacteriales sp. MGS:0289	X - 24801	-0.06	-3.5	0.00044	0.005	3812
Clostridia sp. MGS:1039	glyco-beta-muricholate**	-0.04	-3.5	0.00044	0.005	8584
Roseburia sp. AM59-24XD MGS:0391	X - 19183	0.04	3.5	0.00044	0.005	8584
Fusicatenibacter saccharivorans MGS:0004	5-hydroxylysine	0.04	3.5	0.00044	0.005	8584
Eubacteriales sp. MGS:1281	X - 21312	0.04	3.5	0.00044	0.005	8584
Eubacteriales sp. MGS:0578	N-acetyl-1-methylhistidine*	-0.04	-3.5	0.00044	0.005	8584
Haemophilus pittmaniae MGS:1196	L-urobilin	-0.04	-3.5	0.00044	0.005	8584
Firmicutes sp. MGS:0587	1-palmitoyl-GPG (16:0)*	-0.04	-3.5	0.00044	0.005	8584
Firmicutes sp. MGS:0810	theophylline	0.04	3.5	0.00044	0.005	8584
Bacteroidales sp. MGS:0147	stearoylcarnitine (C18)	0.04	3.5	0.00044	0.005	8584
Intestinibacter bartlettii MGS:0115	X - 21467	0.04	3.5	0.00044	0.005	8584
Clostridia sp. MGS:0893	Urolithin B glucuronide	0.06	3.5	0.00044	0.005	3812
Eubacteriales sp. MGS:0480	glycohyocholate	0.04	3.5	0.00044	0.005	8584
Lachnospiraceae sp. MGS:1005	5alpha-androstan-3beta,17beta-diol disulfate	0.04	3.5	0.00044	0.005	8584
Lachnospiraceae sp. MGS:0393	1-cerotoyl-GPC (26:0)*	-0.04	-3.5	0.00044	0.005	8584
Eubacteriales sp. MGS:0282	3-phenylpropionate (hydrocinnamate)	0.04	3.5	0.00044	0.005	8584
Oscillospiraceae sp. MGS:0445	1,3-dimethylurate	-0.04	-3.5	0.00044	0.005	8584
Firmicutes sp. MGS:0923	tyrosine	-0.04	-3.5	0.00044	0.005	8584
Porphyromonas sp. MGS:1016	N-acetylthreonine	0.04	3.5	0.00044	0.005	8584
Oscillospiraceae sp. MGS:1885	X - 23662	0.04	3.5	0.00044	0.005	8584
Intestinimonas massiliensis MGS:1304	hyocholate	0.04	3.5	0.00044	0.005	8584
Oscillospiraceae sp. MGS:0343	N-stearoyltaurine	0.04	3.5	0.00044	0.005	8584
Clostridium sp. TF06-15AC MGS:0032	kynurenine	0.04	3.5	0.00044	0.005	8584
Firmicutes sp. MGS:0641	8-methoxykynurenate	-0.04	-3.5	0.00044	0.005	8584
Eubacterium ramulus MGS:0387	glucuronide of C10H18O2 (7)*	0.04	3.5	0.00044	0.005	8584
Eubacteriales sp. MGS:0234	sphingomyelin (d17:1/16:0, d18:1/15:0, d16:1/17:0)*	0.04	3.5	0.00044	0.005	8584
Veillonella atypica MGS:0357	carotene diol (3)	0.04	3.5	0.00044	0.005	8584
Oscillospiraceae sp. MGS:0437	indoleacetylglutamine	0.04	3.5	0.00044	0.005	8584
Oscillospiraceae sp. MGS:0665	glycosyl-N-palmitoyl-sphingosine (d18:1/16:0)	0.04	3.5	0.00044	0.005	8584
Eubacteriales sp. MGS:0790	leucine	-0.04	-3.5	0.00044	0.005	8584
Lacticaseibacillus paracasei subsp. paracasei MGS:0853	alpha-CEHC sulfate	0.04	3.5	0.00044	0.005	8584
Eubacteriales sp. MGS:0545	1-palmitoyl-GPG (16:0)*	-0.04	-3.5	0.00044	0.005	8584
Eubacteriales sp. MGS:0846	1-linoleoyl-2-linolenoyl-GPC (18:2/18:3)*	0.04	3.5	0.00044	0.005	8584
Ruminococcus bromii MGS:0089	dihomo-linoleate (20:2n6)	-0.04	-3.5	0.00044	0.005	8584
Clostridiaceae sp. MGS:0431	X - 23644	-0.04	-3.5	0.00044	0.005	8584
Latilactobacillus curvatus MGS:1505	ursodeoxycholate	0.04	3.5	0.00044	0.005	8584
Eubacteriales sp. MGS:1369	X - 18935	0.06	3.5	0.00044	0.005	3812
Erysipelatoclostridium ramosum MGS:0538	propionylglycine	-0.04	-3.5	0.00044	0.005	8584
Eubacteriales sp. MGS:0585	glycochenodeoxycholate 3-sulfate	-0.04	-3.5	0.00044	0.005	8584
Coprococcus sp. MGS:0404	2-hydroxysebacate	-0.04	-3.5	0.00044	0.005	8584
Clostridium sp. MGS:0605	decadienedioic acid (C10:2-DC)**	-0.04	-3.5	0.00044	0.005	8584
Firmicutes sp. MGS:0915	2-aminoheptanoate	0.04	3.5	0.00044	0.005	8584
Lachnoclostridium sp. MGS:1343	bilirubin degradation product, C17H18N2O4 (2)**	-0.04	-3.5	0.00044	0.005	8584
Eubacteriales sp. MGS:1078	X - 11849	-0.04	-3.5	0.00044	0.005	8584
Lachnospiraceae sp. MGS:0975	3-carboxy-4-methyl-5-propyl-2-furanpropanoate (CMPF)	-0.04	-3.5	0.00044	0.005	8584
Eubacteriales sp. MGS:0486	X - 21312	0.04	3.5	0.00044	0.005	8584
Erysipelotrichales sp. MGS:0809	X - 14056	0.04	3.5	0.00044	0.005	8584
Bacteroidales sp. MGS:0147	N-acetylthreonine	-0.04	-3.5	0.00044	0.005	8584
Anaerostipes caccae MGS:0747	palmitoleoylcarnitine (C16:1)*	0.04	3.5	0.00044	0.005	8584
Streptococcus salivarius MGS:0071	3-methylglutarylcarnitine (2)	0.04	3.5	0.00044	0.005	8584
Clostridia sp. MGS:0787	N-acetyl-2-aminoadipate	-0.04	-3.5	0.00044	0.005	8584
Ruminococcus sp. AM42-11 MGS:0002	glucuronide of piperine metabolite C17H21NO3 (4)*	0.04	3.5	0.00044	0.005	8584
Eubacteriales sp. MGS:0322	cytosine	0.04	3.5	0.00044	0.005	8584
Collinsella stercoris MGS:1140	glycerate	-0.04	-3.5	0.00044	0.005	8583
Bacteria sp. MGS:1520	phosphate	0.04	3.5	0.00044	0.005	8584
Eubacteriales sp. MGS:1083	X - 24531	0.06	3.5	0.00044	0.005	3812
Ruminococcus sp. MGS:0487	3-hydroxystachydrine*	0.04	3.5	0.00044	0.005	8584
Firmicutes sp. MGS:0923	9,10-DiHOME	0.04	3.5	0.00044	0.005	8584
Eubacteriales sp. MGS:0250	cis-3,4-methyleneheptanoylglycine	-0.04	-3.5	0.00044	0.005	8584
Oscillibacter sp. MGS:0734	glycoursodeoxycholate	-0.04	-3.5	0.00044	0.005	8584
Eubacteriales sp. MGS:0113	alpha-CMBHC glucuronide	0.05	3.5	0.00044	0.005	4772
Faecalibacterium sp. MGS:0042	kynurenine	0.04	3.5	0.00044	0.005	8584
Bilophila wadsworthia MGS:0049	oleoyl-arachidonoyl-glycerol (18:1/20:4) [1]*	0.06	3.5	0.00044	0.005	3812
Eubacteriales sp. MGS:0298	N-delta-acetylornithine	0.04	3.5	0.00044	0.005	8584
Eubacteriales sp. MGS:0593	1-stearoyl-2-oleoyl-GPE (18:0/18:1)	-0.04	-3.5	0.00044	0.005	8584
Firmicutes sp. MGS:0570	propionylglycine	0.04	3.5	0.00044	0.005	8584
Bifidobacterium adolescentis MGS:0056	X - 22771	0.04	3.5	0.00044	0.005	8584
Eubacteriales sp. MGS:0659	argininate*	-0.04	-3.5	0.00044	0.005	8584
Holdemania sp. Marseille-P2844 MGS:0201	X - 19183	-0.04	-3.5	0.00044	0.005	8584
Bacteria sp. MGS:0866	X - 12543	-0.06	-3.5	0.00044	0.005	3812
Eubacteriales sp. MGS:0556	X - 17612	0.05	3.5	0.00044	0.005	4772
Eubacteriales sp. MGS:0537	4-methylguaiacol sulfate	0.04	3.5	0.00044	0.005	8584
Eubacteriales sp. MGS:0988	sphingomyelin (d18:1/17:0, d17:1/18:0, d19:1/16:0)	0.04	3.5	0.00044	0.005	8584
Anaeromassilibacillus sp. An250 MGS:0169	X - 25419	-0.04	-3.5	0.00044	0.005	8584
Eubacteriales sp. MGS:0118	glycochenodeoxycholate	-0.04	-3.5	0.00044	0.005	8584
Clostridium sp. OF03-18AA MGS:0119	taurolithocholate 3-sulfate	0.04	3.5	0.00044	0.005	8584
Anaeromassilibacillus sp. An250 MGS:0169	linoleate (18:2n6)	-0.04	-3.5	0.00044	0.005	8584
Eubacterium sp. MGS:0248	cysteinylglycine disulfide*	-0.04	-3.5	0.00044	0.005	8584
Dorea longicatena MGS:0039	dimethylglycine	0.04	3.5	0.00044	0.005	8584
Proteobacteria sp. MGS:0360	X - 12816	0.04	3.5	0.00044	0.005	8584
Oscillospiraceae sp. MGS:0072	piperine	-0.04	-3.5	0.00044	0.005	8584
Allisonella histaminiformans MGS:0332	3-hydroxybutyrate (BHBA)	-0.04	-3.5	0.00044	0.005	8583
Lachnospiraceae sp. MGS:1463	branched chain 14:0 dicarboxylic acid**	-0.04	-3.5	0.00044	0.005	8584
Parabacteroides johnsonii MGS:0469	3,5-dichloro-2,6-dihydroxybenzoic acid	0.04	3.5	0.00044	0.005	8583
Clostridiaceae sp. MGS:0608	taurine	0.04	3.5	0.00044	0.005	8584
Eubacteriales sp. MGS:0720	glycodeoxycholate 3-sulfate	0.04	3.5	0.00044	0.005	8584
Anaerostipes caccae MGS:0747	myristoleate (14:1n5)	0.04	3.5	0.00044	0.005	8584
Eubacteriales sp. MGS:0342	dopamine 3-O-sulfate	0.04	3.5	0.00044	0.005	8584
Victivallis lenta MGS:0525	X - 11299	0.04	3.5	0.00044	0.005	8584
Eubacteriales sp. MGS:0333	glycoursodeoxycholic acid sulfate (1)	-0.04	-3.5	0.00044	0.005	8584
Eubacteriales sp. MGS:1464	5alpha-androstan-3beta,17alpha-diol disulfate	0.04	3.5	0.00044	0.005	8584
Oscillospiraceae sp. MGS:1133	N-acetyl-2-aminoadipate	0.04	3.5	0.00044	0.005	8584
Blautia producta MGS:0905	5alpha-androstan-3alpha,17beta-diol monosulfate (2)	-0.04	-3.5	0.00044	0.005	8584
Eubacteriales sp. MGS:1055	glycyrrhetinate	0.04	3.5	0.00044	0.005	8584
Eubacteriales sp. MGS:0421	2-hydroxybutyrate/2-hydroxyisobutyrate	-0.04	-3.5	0.00044	0.005	8583
Erysipelatoclostridium sp. MGS:0313	beta-sitosterol	0.04	3.5	0.00044	0.005	8584
Eubacteriales sp. MGS:0123	1-stearoyl-GPG (18:0)	0.04	3.5	0.00044	0.005	8584
Pseudoflavonifractor sp. BSD2780061688st1 E11 MGS:1060	X - 21467	-0.04	-3.5	0.00044	0.005	8584
Eubacteriales sp. MGS:0864	xanthurenate	-0.04	-3.5	0.00044	0.005	8584
Hungatella hathewayi MGS:1248	4-hydroxyphenylacetoylcarnitine	-0.04	-3.5	0.00044	0.005	8584
Firmicutes sp. MGS:0596	2-hydroxyacetaminophen sulfate*	0.04	3.5	0.00044	0.005	8584
Oscillospiraceae sp. MGS:1173	1-methylxanthine	-0.04	-3.5	0.00044	0.005	8584
Eisenbergiella massiliensis MGS:0425	2-hydroxybutyrate/2-hydroxyisobutyrate	0.04	3.5	0.00044	0.005	8583
Eubacteriales sp. MGS:0610	7-methylxanthine	0.04	3.5	0.00044	0.005	8584
Lachnospiraceae sp. MGS:1113	1,7-dimethylurate	0.04	3.5	0.00044	0.005	8584
Eubacteriales sp. MGS:0666	X - 12283	-0.04	-3.5	0.00044	0.005	8584
Haemophilus pittmaniae MGS:1196	X - 13553	0.04	3.5	0.00044	0.005	8584
Eubacteriales sp. MGS:0757	X - 12830	-0.04	-3.5	0.00044	0.005	8584
Faecalibacterium prausnitzii MGS:0010	X - 21339	0.04	3.5	0.00044	0.005	8584
Desulfovibrionales sp. MGS:0266	uridine	-0.04	-3.5	0.00044	0.005	8584
Clostridia sp. MGS:0741	orotidine	-0.04	-3.5	0.00044	0.005	8583
Veillonella atypica MGS:0357	3b-hydroxy-5-cholenoic acid	-0.04	-3.5	0.00044	0.005	8584
Eubacteriales sp. MGS:0664	1-oleoylglycerol (18:1)	0.04	3.5	0.00044	0.005	8584
Erysipelotrichales sp. MGS:0303	methylsuccinoylcarnitine	0.04	3.5	0.00044	0.005	8584
Clostridia sp. MGS:1039	glucuronide of piperine metabolite C17H21NO3 (3)*	-0.04	-3.5	0.00044	0.005	8584
Oscillospiraceae sp. MGS:0256	X - 18935	-0.06	-3.5	0.00044	0.005	3812
Rothia mucilaginosa MGS:0559	X - 19438	0.04	3.5	0.00044	0.005	8584
Proteobacteria sp. MGS:0275	2-aminophenol sulfate	-0.04	-3.5	0.00044	0.005	8584
Eubacteriales sp. MGS:1158	X - 23659	-0.04	-3.5	0.00044	0.005	8584
Firmicutes sp. MGS:0681	X - 17325	0.04	3.5	0.00044	0.005	8584
Eubacteriales sp. MGS:0973	11beta-hydroxyetiocholanolone glucuronide*	0.04	3.5	0.00044	0.005	8584
Bacteria sp. MGS:0575	propyl 4-hydroxybenzoate sulfate	-0.04	-3.5	0.00044	0.005	8584
Clostridia sp. MGS:0750	metabolonic lactone sulfate	-0.04	-3.5	0.00044	0.005	8584
Eubacteriales sp. MGS:0878	sphingosine	-0.04	-3.5	0.00044	0.005	8584
Eubacterium sp. AF34-35BH MGS:0231	sphingomyelin (d18:2/24:1, d18:1/24:2)*	0.04	3.5	0.00044	0.005	8584
Anaerostipes caccae MGS:0747	2-methoxyresorcinol sulfate	0.04	3.5	0.00044	0.005	8584
Eubacteriales sp. MGS:1369	quinate	-0.04	-3.5	0.00044	0.005	8583
Eubacteriales sp. MGS:0730	1-palmitoyl-2-oleoyl-GPE (16:0/18:1)	-0.04	-3.5	0.00044	0.005	8584
Clostridia sp. MGS:1053	1-stearoyl-2-linoleoyl-GPI (18:0/18:2)	0.04	3.5	0.00044	0.005	8584
Lachnospiraceae sp. MGS:0975	X - 16087	-0.04	-3.5	0.00044	0.005	8584
Lachnospiraceae sp. MGS:1066	1-myristoyl-2-arachidonoyl-GPC (14:0/20:4)*	-0.04	-3.5	0.00044	0.005	8584
Eubacteriales sp. MGS:0123	N-acetylaspartate (NAA)	-0.04	-3.5	0.00044	0.005	8584
Eubacteriales sp. MGS:0511	cholesterol	0.04	3.5	0.00044	0.005	8584
Clostridia sp. MGS:1157	tetradecadienoate (14:2)*	0.04	3.5	0.00045	0.005	8584
Clostridium sp. M62/1 MGS:0354	X - 17365	-0.04	-3.5	0.00045	0.005	8584
Oscillospiraceae sp. MGS:0648	3-hydroxypyridine sulfate	-0.04	-3.5	0.00045	0.005	8584
Oscillospiraceae sp. MGS:0429	4-allylphenol sulfate	-0.04	-3.5	0.00045	0.005	8584
Eubacteriales sp. MGS:0103	indolelactate	-0.04	-3.5	0.00045	0.005	8584
Oscillospiraceae sp. MGS:0648	behenoyl dihydrosphingomyelin (d18:0/22:0)*	-0.04	-3.5	0.00045	0.005	8584
Eubacteriales sp. MGS:0673	beta-hydroxyisovaleroylcarnitine	-0.04	-3.5	0.00045	0.005	8584
Streptococcus parasanguinis MGS:0117	vanillic acid glycine	0.04	3.5	0.00045	0.005	8584
Eubacteriales sp. MGS:0408	campesterol	0.04	3.5	0.00045	0.005	8584
Eubacteriales sp. MGS:0698	N-delta-acetylornithine	-0.04	-3.5	0.00045	0.005	8584
Lachnospiraceae sp. MGS:1240	4-oxo-retinoic acid	-0.04	-3.5	0.00045	0.005	8584
Blastocystis sp. subtype 4 MGS:0446	X - 11315	0.04	3.5	0.00045	0.005	8584
Bacteria sp. MGS:0708	N-formylphenylalanine	-0.04	-3.5	0.00045	0.005	8584
Eubacteriales sp. MGS:0158	glycocholate	-0.04	-3.5	0.00045	0.005	8584
Oscillospiraceae sp. MGS:0210	glutamine conjugate of C6H10O2 (1)*	-0.04	-3.5	0.00045	0.005	8584
Faecalibacterium sp. MGS:0732	N-acetylaspartate (NAA)	0.04	3.5	0.00045	0.005	8584
Prevotella sp. MGS:1009	N-methyltaurine	0.04	3.5	0.00045	0.005	8583
Oscillospiraceae sp. MGS:0060	7-methylxanthine	-0.04	-3.5	0.00045	0.005	8584
Rikenellaceae sp. MGS:0582	1-palmitoyl-2-dihomo-linolenoyl-GPC (16:0/20:3n3 or 6)*	-0.04	-3.5	0.00045	0.005	8584
Eubacteriales sp. MGS:1095	X - 21733	0.04	3.5	0.00045	0.005	8584
Anaerotignum faecicola MGS:0090	stearidonate (18:4n3)	0.04	3.5	0.00045	0.005	8584
Eubacteriales sp. MGS:0421	5alpha-pregnan-3beta,20alpha-diol monosulfate (2)	0.04	3.5	0.00045	0.005	8584
Oscillospiraceae sp. MGS:0135	isovalerylcarnitine (C5)	0.04	3.5	0.00045	0.005	8584
Eubacteriales sp. MGS:0137	1-stearoyl-GPC (18:0)	0.04	3.5	0.00045	0.005	8584
Roseburia intestinalis MGS:0078	X - 25948	0.04	3.5	0.00045	0.005	8584
Eubacteriales sp. MGS:0438	pentose acid*	-0.04	-3.5	0.00045	0.005	8583
[Ruminococcus] gnavus MGS:0239	sphingomyelin (d18:2/21:0, d16:2/23:0)*	-0.04	-3.5	0.00045	0.005	8584
Oscillibacter sp. MGS:0734	X - 24812	-0.04	-3.5	0.00045	0.005	8584
Ruthenibacterium lactatiformans MGS:0020	X - 24757	-0.04	-3.5	0.00045	0.005	8584
Clostridia sp. MGS:1375	acisoga	-0.04	-3.5	0.00045	0.005	8584
Streptococcus anginosus MGS:0680	thyroxine	0.04	3.5	0.00045	0.005	8584
Oscillospiraceae sp. MGS:0739	5-hydroxymethyl-2-furoic acid	0.06	3.5	0.00045	0.005	3812
Intestinimonas massiliensis MGS:1304	4-allylcatechol sulfate	-0.04	-3.5	0.00045	0.005	8584
Flavonifractor plautii MGS:0079	5,6-dihydrouridine	0.04	3.5	0.00045	0.005	8584
Alistipes timonensis MGS:0586	3-methylcytidine	-0.04	-3.5	0.00045	0.005	8584
Clostridia sp. MGS:0787	hydroxyasparagine**	-0.04	-3.5	0.00045	0.005	8584
Eubacteriales sp. MGS:0364	X - 21441	-0.04	-3.5	0.00045	0.005	8584
Eubacteriales sp. MGS:0061	pyrraline	0.04	3.5	0.00045	0.005	8584
Eubacteriales sp. MGS:0118	X - 12689	-0.04	-3.5	0.00045	0.005	6693
Eubacteriales sp. MGS:0229	N,N-dimethyl-5-aminovalerate	0.04	3.5	0.00045	0.005	6693
Eubacteriales sp. MGS:0751	X - 24953	-0.06	-3.5	0.00045	0.005	3812
Eubacteriales sp. MGS:0531	9,10-DiHOME	0.04	3.5	0.00045	0.005	8584
Senegalimassilia anaerobia MGS:0129	docosatrienoate (22:3n6)*	0.04	3.5	0.00045	0.005	8584
Firmicutes sp. MGS:0581	O-sulfo-L-tyrosine	-0.04	-3.5	0.00045	0.005	8584
Collinsella intestinalis MGS:0802	X - 17301	0.04	3.5	0.00045	0.005	6693
Oscillospiraceae sp. MGS:0388	sphingomyelin (d18:2/21:0, d16:2/23:0)*	-0.04	-3.5	0.00045	0.005	8584
Eubacteriales sp. MGS:0547	palmitoyl sphingomyelin (d18:1/16:0)	0.04	3.5	0.00045	0.005	8584
Fusicatenibacter saccharivorans MGS:0004	oxalate (ethanedioate)	-0.04	-3.5	0.00045	0.005	8584
Bacteria sp. MGS:0218	taurocholenate sulfate*	0.04	3.5	0.00045	0.005	8584
Eubacteriales sp. MGS:0482	sphingomyelin (d18:2/24:2)*	-0.04	-3.5	0.00045	0.005	8584
Dorea sp. AF36-15AT MGS:0052	X - 12193	-0.04	-3.5	0.00045	0.005	8584
Clostridia sp. MGS:0272	phenol glucuronide	-0.04	-3.5	0.00045	0.005	8584
Oscillospiraceae sp. MGS:0445	2'-O-methylcytidine	0.04	3.5	0.00045	0.005	8584
Fusicatenibacter saccharivorans MGS:0004	X - 25433	0.04	3.5	0.00045	0.005	8584
Eubacteriales sp. MGS:0908	propionylglycine	0.04	3.5	0.00045	0.005	8584
Eubacterium sp. AF16-48 MGS:0219	citramalate	-0.04	-3.5	0.00045	0.005	8584
Oscillospiraceae sp. MGS:0134	N-acetyl-cadaverine	-0.06	-3.5	0.00045	0.005	3812
Clostridia sp. MGS:0954	beta-alanine	-0.04	-3.5	0.00045	0.005	8584
Eubacteriales sp. MGS:0392	X - 18921	-0.04	-3.5	0.00045	0.005	8584
Oscillospiraceae sp. MGS:0507	glutamate	-0.04	-3.5	0.00045	0.005	8584
Clostridium sp. D5 MGS:1234	N-(2-furoyl)glycine	0.04	3.5	0.00045	0.005	8584
Clostridiaceae sp. MGS:0491	vanillylmandelate (VMA)	-0.04	-3.5	0.00045	0.005	8584
Eubacteriales sp. MGS:0156	gentisate	0.04	3.5	0.00045	0.005	8584
Clostridia sp. MGS:0893	X - 21319	-0.04	-3.5	0.00045	0.005	8584
Eubacteriales sp. MGS:0902	4-acetylphenol sulfate	0.04	3.5	0.00045	0.005	8584
Eubacteriales sp. MGS:0405	octadecanedioate (C18-DC)	0.04	3.5	0.00045	0.005	8584
Lachnospira pectinoschiza MGS:0099	pentose acid*	0.04	3.5	0.00045	0.005	8583
Eubacteriales sp. MGS:0349	3-methyl-2-oxobutyrate	-0.04	-3.5	0.00045	0.005	8584
Clostridia sp. MGS:0918	flavin adenine dinucleotide (FAD)	-0.04	-3.5	0.00045	0.005	8584
Eubacteriales sp. MGS:0548	8-methoxykynurenate	-0.04	-3.5	0.00045	0.005	8584
Eubacteriales sp. MGS:0428	2-ketocaprylate	0.04	3.5	0.00045	0.005	8584
Eubacteriales sp. MGS:0185	palmitoleoylcarnitine (C16:1)*	0.04	3.5	0.00045	0.005	8584
Clostridia sp. MGS:1157	uridine	0.04	3.5	0.00045	0.005	8584
Bifidobacterium dentium MGS:0579	phenylacetylglutamine	0.04	3.5	0.00045	0.005	8584
Lachnospiraceae sp. MGS:0930	dimethylglycine	0.04	3.5	0.00045	0.005	8584
Bacteroidaceae sp. MGS:0532	hyocholate	0.04	3.5	0.00045	0.005	8584
Clostridium perfringens MGS:0959	naringenin 7-glucuronide	0.04	3.5	0.00045	0.005	8584
Eubacteriales sp. MGS:0584	X - 21661	-0.06	-3.5	0.00045	0.005	3812
Bacteroides uniformis MGS:0007	norcotinine	0.04	3.5	0.00045	0.005	8584
Gemmiger sp. MGS:0862	X - 11299	-0.04	-3.5	0.00045	0.005	8584
Oscillibacter sp. MGS:0734	sphingomyelin (d18:1/25:0, d19:0/24:1, d20:1/23:0, d19:1/24:0)*	0.04	3.5	0.00045	0.005	8584
Lactobacillus delbrueckii subsp. bulgaricus MGS:0465	sphingomyelin (d18:2/23:0, d18:1/23:1, d17:1/24:1)*	0.04	3.5	0.00045	0.005	8584
Oscillospiraceae sp. MGS:0098	1-arachidonoyl-GPI (20:4)*	0.04	3.5	0.00045	0.005	8584
Bacteria sp. MGS:0492	X - 21736	0.04	3.5	0.00045	0.005	8584
Clostridia sp. MGS:0931	1-palmitoyl-2-oleoyl-GPE (16:0/18:1)	-0.04	-3.5	0.00045	0.005	8584
[Clostridium] spiroforme MGS:0259	gamma-glutamylglutamine	-0.04	-3.5	0.00045	0.005	8584
Eubacteriales sp. MGS:0678	succinylcarnitine (C4-DC)	-0.04	-3.5	0.00045	0.005	8584
Eubacteriales sp. MGS:0594	threonate	0.04	3.5	0.00045	0.005	8583
Eubacteriaceae sp. MGS:0591	citramalate	-0.04	-3.5	0.00045	0.005	8584
Coprococcus sp. AF21-14LB MGS:1047	lactosyl-N-palmitoyl-sphingosine (d18:1/16:0)	-0.04	-3.5	0.00045	0.005	8584
Clostridium sp. 1001271st1 H5 MGS:0888	sphingomyelin (d18:2/24:1, d18:1/24:2)*	-0.04	-3.5	0.00045	0.005	8584
Eubacteriales sp. MGS:0702	X - 17357	-0.04	-3.5	0.00045	0.005	8584
Bacteria sp. MGS:0459	5alpha-androstan-3beta,17beta-diol disulfate	0.04	3.5	0.00045	0.005	8584
Oscillibacter sp. MGS:0372	3-amino-2-piperidone	0.04	3.5	0.00045	0.005	8584
Ruminococcus sp. B05 MGS:0261	(2,4 or 2,5)-dimethylphenol sulfate	-0.04	-3.5	0.00045	0.005	8584
Oscillospiraceae sp. MGS:0210	sphingomyelin (d18:2/21:0, d16:2/23:0)*	0.04	3.5	0.00045	0.005	8584
Eubacteriales sp. MGS:0730	X - 12111	0.04	3.5	0.00045	0.005	8584
Eubacteriales sp. MGS:0718	3-hydroxybutyroylglycine**	0.05	3.5	0.00045	0.005	4772
Dialister pneumosintes MGS:1496	docosadioate (C22-DC)	-0.04	-3.5	0.00045	0.005	8584
Anaerotruncus massiliensis MGS:0460	quinate	0.04	3.5	0.00045	0.005	8583
Eubacteriales sp. MGS:0685	2-hydroxyacetaminophen sulfate*	0.04	3.5	0.00045	0.005	8584
Clostridia sp. MGS:1020	2-hydroxydecanoate	0.04	3.5	0.00045	0.005	8584
Eubacteriales sp. MGS:0442	beta-hydroxyisovalerate	-0.04	-3.5	0.00045	0.005	8584
Clostridia sp. MGS:1035	glycerate	0.04	3.5	0.00045	0.005	8583
Eubacteriales sp. MGS:0211	X - 24949	-0.04	-3.5	0.00045	0.005	8584
Eubacteriales sp. MGS:0426	X - 13844	0.04	3.5	0.00045	0.005	8584
Faecalicoccus pleomorphus MGS:0875	ursodeoxycholate	0.04	3.5	0.00045	0.005	8584
Clostridium disporicum MGS:0222	sphingomyelin (d18:1/22:1, d18:2/22:0, d16:1/24:1)*	0.04	3.5	0.00045	0.005	8584
Parasutterella excrementihominis MGS:0159	4-ethylcatechol sulfate	0.04	3.5	0.00045	0.005	8584
Clostridia sp. MGS:0741	dodecadienoate (12:2)*	0.04	3.5	0.00045	0.005	8584
Firmicutes sp. MGS:0650	3,5-dichloro-2,6-dihydroxybenzoic acid	-0.04	-3.5	0.00045	0.005	8583
Blautia sp. MGS:0416	ergothioneine	-0.04	-3.5	0.00045	0.005	8584
Oscillospiraceae sp. MGS:0388	3-methylxanthine	0.04	3.5	0.00045	0.005	8584
Oscillospiraceae sp. MGS:0388	glycerate	-0.04	-3.5	0.00045	0.005	8583
Barnesiella intestinihominis MGS:0055	X - 17351	0.04	3.5	0.00045	0.005	8584
Eubacteriales sp. MGS:0254	16a-hydroxy DHEA 3-sulfate	0.04	3.5	0.00045	0.005	8584
Lachnospiraceae sp. MGS:0831	hydroxycotinine	-0.04	-3.5	0.00045	0.005	8584
Betaproteobacteria sp. MGS:1138	X - 12283	-0.04	-3.5	0.00045	0.005	8584
Eubacteriales sp. MGS:0880	1-(1-enyl-palmitoyl)-2-linoleoyl-GPC (P-16:0/18:2)*	0.04	3.5	0.00045	0.005	8584
Eubacteriales sp. MGS:0701	ectoine	0.04	3.5	0.00045	0.005	8584
Eubacteriales sp. MGS:0363	X - 26111	0.04	3.5	0.00045	0.005	8584
Clostridiaceae sp. MGS:0330	1-palmitoyl-2-dihomo-linolenoyl-GPC (16:0/20:3n3 or 6)*	-0.04	-3.5	0.00045	0.005	8584
Peptostreptococcaceae sp. MGS:0200	N,O-didesmethylvenlafaxine glucuronide	-0.04	-3.5	0.00045	0.005	8584
Eubacteriales sp. MGS:0426	taurohyocholate*	0.05	3.5	0.00045	0.005	4772
Firmicutes sp. MGS:0341	8-methoxykynurenate	-0.04	-3.5	0.00045	0.005	8584
Butyrivibrio crossotus MGS:0413	X - 24337	-0.04	-3.5	0.00045	0.005	8584
Bacteroidaceae sp. MGS:0963	sphingomyelin (d18:1/14:0, d16:1/16:0)*	-0.04	-3.5	0.00045	0.005	8584
Erysipelotrichales sp. MGS:1207	methyl glucopyranoside (alpha + beta)	-0.04	-3.5	0.00045	0.005	8584
Eubacteriales sp. MGS:0185	1-stearoyl-2-oleoyl-GPI (18:0/18:1)*	0.04	3.5	0.00045	0.005	8584
Eubacteriales sp. MGS:0254	3-(N-acetyl-L-cystein-S-yl) acetaminophen	0.04	3.5	0.00045	0.005	8584
Alistipes communis MGS:0064	oleoyl ethanolamide	-0.04	-3.5	0.00045	0.005	8584
Bacteroides uniformis MGS:0007	levulinate (4-oxovalerate)	0.06	3.5	0.00045	0.005	3812
Oscillibacter sp. MGS:0243	5alpha-androstan-3beta,17alpha-diol disulfate	0.04	3.5	0.00045	0.005	8584
Lachnoclostridium sp. An138 MGS:0395	biliverdin	-0.04	-3.5	0.00045	0.005	8584
Eubacteriales sp. MGS:0457	1-palmitoyl-2-oleoyl-GPE (16:0/18:1)	-0.04	-3.5	0.00045	0.005	8584
Eubacteriales sp. MGS:0264	3-aminoisobutyrate	0.04	3.5	0.00045	0.005	8584
Eubacteriales sp. MGS:1114	theophylline	0.04	3.5	0.00045	0.005	8584
Eubacteriales sp. MGS:1391	branched chain 14:0 dicarboxylic acid**	0.04	3.5	0.00045	0.005	8584
Clostridia sp. MGS:1111	choline phosphate	0.04	3.5	0.00045	0.005	8584
Lachnospiraceae sp. MGS:0127	1-stearoyl-GPE (18:0)	-0.04	-3.5	0.00045	0.005	8584
Olsenella sp. GAM18 MGS:0319	X - 12849	-0.04	-3.5	0.00045	0.005	8584
Eubacteriales sp. MGS:0881	hyocholate	0.04	3.5	0.00045	0.005	8584
Butyricicoccus sp. MGS:0008	dihomo-linolenate (20:3n3 or n6)	0.04	3.5	0.00045	0.005	8584
Eubacteriales sp. MGS:0580	theophylline	0.04	3.5	0.00045	0.005	8584
Dorea sp. AF24-7LB MGS:0086	X - 21442	-0.04	-3.5	0.00045	0.005	8584
Eubacteriales sp. MGS:0663	hydroxycotinine	-0.04	-3.5	0.00045	0.005	8584
Proteobacteria sp. MGS:0327	4-methoxyphenol sulfate	-0.04	-3.5	0.00045	0.005	8584
Flintibacter sp. KGMB00164 MGS:0374	X - 17612	0.05	3.5	0.00045	0.005	4772
Oscillospiraceae sp. MGS:0210	tartarate	0.04	3.5	0.00045	0.005	8584
Oscillospiraceae sp. MGS:0461	orotidine	-0.04	-3.5	0.00045	0.005	8583
Clostridium sp. TM06-18 MGS:0048	1,2-dipalmitoyl-GPC (16:0/16:0)	-0.04	-3.5	0.00045	0.005	8584
Eubacteriales sp. MGS:0505	gentisate	0.04	3.5	0.00045	0.005	8584
Clostridia sp. MGS:0787	nonadecanoate (19:0)	0.04	3.5	0.00045	0.005	8584
Eubacteriales sp. MGS:0674	X - 15503	-0.04	-3.5	0.00045	0.005	8584
Hungatella hathewayi MGS:1248	X - 21821	-0.04	-3.5	0.00045	0.005	8584
Eubacteriales sp. MGS:0419	glycine	0.04	3.5	0.00045	0.005	8584
Eubacteriales sp. MGS:0644	linolenoylcarnitine (C18:3)*	0.04	3.5	0.00045	0.005	8584
Clostridia sp. MGS:0756	N-acetylleucine	-0.04	-3.5	0.00045	0.005	8584
Oscillospiraceae sp. MGS:0475	1-stearoyl-2-docosahexaenoyl-GPE (18:0/22:6)*	-0.04	-3.5	0.00045	0.005	8584
Akkermansia muciniphila MGS:0110	N-palmitoyl-sphinganine (d18:0/16:0)	-0.04	-3.5	0.00045	0.005	8584
Erysipelotrichales sp. MGS:0303	X - 24410	-0.06	-3.5	0.00045	0.005	3812
Eubacteriales sp. MGS:1059	X - 12283	-0.04	-3.5	0.00045	0.005	8584
Eubacteriales sp. MGS:0132	X - 24337	-0.04	-3.5	0.00045	0.005	8584
Eubacteriales sp. MGS:0568	2-methylserine	0.04	3.5	0.00045	0.005	8584
Eubacteriales sp. MGS:0426	5-hydroxylysine	-0.04	-3.5	0.00045	0.005	8584
Clostridia sp. MGS:0521	X - 11632	-0.04	-3.5	0.00045	0.005	8584
Faecalibacterium prausnitzii MGS:0017	etiocholanolone glucuronide	-0.04	-3.5	0.00045	0.005	8584
Eubacteriales sp. MGS:0339	X - 23782	-0.04	-3.5	0.00045	0.005	8584
Oscillospiraceae sp. MGS:0255	3b-hydroxy-5-cholenoic acid	-0.04	-3.5	0.00045	0.005	8584
Eubacteriales sp. MGS:0637	17alpha-hydroxypregnenolone 3-sulfate	0.04	3.5	0.00045	0.005	8584
Eubacteriales sp. MGS:1369	cystine	-0.04	-3.5	0.00045	0.005	8584
Eubacteriales sp. MGS:0311	serotonin	0.04	3.5	0.00045	0.005	8584
Oscillibacter sp. MGS:0372	chiro-inositol	-0.04	-3.5	0.00045	0.005	8583
Adlercreutzia equolifaciens subsp. celatus MGS:0051	1,2-dipalmitoyl-GPC (16:0/16:0)	-0.04	-3.5	0.00045	0.005	8584
Parvimonas micra MGS:1231	1-(1-enyl-palmitoyl)-2-oleoyl-GPC (P-16:0/18:1)*	-0.04	-3.5	0.00045	0.005	8584
Saccharomyces cerevisiae MGS:0782	X - 12851	-0.04	-3.5	0.00045	0.005	8584
Blautia obeum MGS:0009	2-ethylphenylsulfate	0.04	3.5	0.00045	0.005	8584
Firmicutes sp. MGS:0301	pantothenate	-0.04	-3.5	0.00045	0.005	8584
Faecalibacterium sp. MGS:0549	X - 21839	-0.04	-3.5	0.00045	0.005	8584
Firmicutes sp. MGS:0788	dihydroferulate	0.04	3.5	0.00045	0.005	8584
Eubacteriales sp. MGS:0250	docosatrienoate (22:3n6)*	-0.04	-3.5	0.00045	0.005	8584
Absiella sp. AM22-9 MGS:1663	1-palmitoyl-GPC (16:0)	0.04	3.5	0.00045	0.005	8584
Clostridia sp. MGS:0512	1-linoleoyl-GPC (18:2)	0.04	3.5	0.00045	0.005	8584
Eubacteriales sp. MGS:0316	X - 24518	-0.06	-3.5	0.00045	0.005	3812
Eubacterium sp. AF17-7 MGS:0165	1-(1-enyl-stearoyl)-GPE (P-18:0)*	0.04	3.5	0.00045	0.005	8584
Intestinibacter bartlettii MGS:0115	sebacate (C10-DC)	-0.04	-3.5	0.00045	0.005	8584
Bilophila wadsworthia MGS:0049	N4-acetylcytidine	0.04	3.5	0.00045	0.005	8584
Romboutsia timonensis MGS:0053	5-acetylamino-6-formylamino-3-methyluracil	-0.04	-3.5	0.00045	0.005	8583
Blautia massiliensis MGS:0023	docosahexaenoate (DHA; 22:6n3)	-0.04	-3.5	0.00045	0.005	8584
Blautia argi MGS:1450	beta-cryptoxanthin	-0.04	-3.5	0.00045	0.005	8584
Eubacteriales sp. MGS:0184	stearoylcholine*	0.04	3.5	0.00045	0.005	8584
Clostridia sp. MGS:0479	hydroxyasparagine**	-0.04	-3.5	0.00045	0.005	8584
Mitsuokella jalaludinii MGS:0761	X - 17325	0.04	3.5	0.00045	0.005	8584
Oscillospiraceae sp. MGS:0693	5alpha-androstan-3alpha,17beta-diol disulfate	-0.04	-3.5	0.00045	0.005	8584
Oscillibacter sp. MGS:0245	cystathionine	0.04	3.5	0.00045	0.005	8584
Eubacteriales sp. MGS:0085	sphingomyelin (d18:2/23:0, d18:1/23:1, d17:1/24:1)*	0.04	3.5	0.00045	0.005	8584
Eubacteriales sp. MGS:0972	isoursodeoxycholate	-0.04	-3.5	0.00045	0.005	8584
Intestinibacter bartlettii MGS:0115	X - 24812	-0.04	-3.5	0.00045	0.005	8584
Parabacteroides distasonis MGS:0024	uracil	-0.04	-3.5	0.00045	0.005	8584
Oscillospiraceae sp. MGS:0380	X - 25810	0.04	3.5	0.00045	0.005	8584
Clostridia sp. MGS:1288	2-methylmalonylcarnitine (C4-DC)	-0.04	-3.5	0.00045	0.005	6693
Eubacteriales sp. MGS:0554	X - 12104	-0.04	-3.5	0.00045	0.005	8584
Eubacteriales sp. MGS:0557	cinnamoylglycine	0.04	3.5	0.00045	0.005	8584
Firmicutes sp. MGS:0810	X - 24352	-0.04	-3.5	0.00045	0.005	8584
Anaerotruncus colihominis MGS:0307	5-hydroxylysine	0.04	3.5	0.00045	0.005	8584
Clostridia sp. MGS:1035	5alpha-androstan-3beta,17beta-diol disulfate	-0.04	-3.5	0.00045	0.005	8584
Eubacteriales sp. MGS:0215	1-palmitoyl-2-oleoyl-GPE (16:0/18:1)	-0.04	-3.5	0.00045	0.005	8584
Firmicutes sp. MGS:0398	X - 25524	0.06	3.5	0.00045	0.005	3812
Eubacteriaceae sp. MGS:1430	glycosyl ceramide (d16:1/24:1, d18:1/22:1)*	-0.06	-3.5	0.00045	0.005	3812
Eubacteriales sp. MGS:1369	imidazole propionate	-0.04	-3.5	0.00045	0.005	8584
Alistipes onderdonkii subsp. vulgaris MGS:0047	linoleoylcarnitine (C18:2)*	-0.04	-3.5	0.00045	0.005	8584
Eubacteriales sp. MGS:0829	X - 13866	0.04	3.5	0.00045	0.005	8584
Intestinimonas massiliensis MGS:1304	5-acetylamino-6-amino-3-methyluracil	0.04	3.5	0.00045	0.005	8583
Eubacteriales sp. MGS:0409	X - 21441	-0.04	-3.5	0.00045	0.005	8584
[Ruminococcus] torques MGS:0034	3-hydroxycotinine glucuronide	0.04	3.5	0.00045	0.005	8584
Eubacteriales sp. MGS:0264	1-ribosyl-imidazoleacetate*	0.04	3.5	0.00045	0.005	8584
Enterococcus faecalis MGS:0742	anthranilate	0.04	3.5	0.00045	0.005	6693
Bifidobacterium longum subsp. longum MGS:0038	N-acetyl-isoputreanine	-0.04	-3.5	0.00045	0.005	8584
Clostridia sp. MGS:0893	8-methoxykynurenate	-0.04	-3.5	0.00045	0.005	8584
Eubacteriales sp. MGS:1439	1-carboxyethyltyrosine	-0.04	-3.5	0.00045	0.005	8584
Veillonella atypica MGS:0357	X - 17357	-0.04	-3.5	0.00045	0.005	8584
Firmicutes sp. MGS:1048	1-cerotoyl-GPC (26:0)*	0.04	3.5	0.00045	0.005	8584
Clostridia sp. MGS:0385	X - 21410	-0.04	-3.5	0.00045	0.005	8584
Bifidobacterium adolescentis MGS:0056	glycohyocholate	-0.04	-3.5	0.00045	0.005	8584
Anaerotruncus colihominis MGS:0307	X - 12410	-0.04	-3.5	0.00045	0.005	8584
Eubacteriales sp. MGS:0204	X - 24531	0.06	3.5	0.00045	0.005	3812
Eubacteriales sp. MGS:0264	hydroxyasparagine**	-0.04	-3.5	0.00045	0.005	8584
Eubacteriales sp. MGS:0062	androsterone sulfate	-0.04	-3.5	0.00045	0.005	8584
Eubacteriales sp. MGS:0154	1-stearoyl-2-oleoyl-GPI (18:0/18:1)*	-0.04	-3.5	0.00045	0.005	8584
Eubacteriales sp. MGS:0250	cysteine sulfinic acid	-0.04	-3.5	0.00045	0.005	8584
Oscillospiraceae sp. MGS:1212	1-arachidonoyl-GPC (20:4n6)*	0.04	3.5	0.00045	0.005	8584
Firmicutes sp. MGS:1211	5alpha-pregnan-diol disulfate	0.04	3.5	0.00045	0.005	8584
Clostridia sp. MGS:0741	hydroxyasparagine**	-0.04	-3.5	0.00045	0.005	8584
Firmicutes sp. MGS:1163	X - 13844	0.04	3.5	0.00045	0.005	8584
Oscillospiraceae sp. MGS:0849	gamma-carboxyglutamate	-0.05	-3.5	0.00045	0.005	4772
Eubacteriales sp. MGS:0870	hydroxycotinine	-0.04	-3.5	0.00045	0.005	8584
Eubacteriales sp. MGS:0819	N-(2-furoyl)glycine	-0.04	-3.5	0.00045	0.005	8584
Sutterella wadsworthensis MGS:0143	5-(galactosylhydroxy)-L-lysine	-0.04	-3.5	0.00045	0.005	8584
Streptococcus mutans MGS:0677	cis-4-decenoylcarnitine (C10:1)	-0.04	-3.5	0.00045	0.005	8584
Alloscardovia omnicolens MGS:1279	1-carboxyethylphenylalanine	0.04	3.5	0.00045	0.005	8584
Hungatella hathewayi MGS:0287	X - 18899	-0.04	-3.5	0.00045	0.005	8584
Clostridia sp. MGS:0512	oleoyl-arachidonoyl-glycerol (18:1/20:4) [1]*	-0.06	-3.5	0.00045	0.005	3812
Eubacteriales sp. MGS:0103	X - 24475	-0.04	-3.5	0.00045	0.005	8584
Rubneribacter badeniensis MGS:0869	X - 11843	0.04	3.5	0.00045	0.005	8584
Butyricicoccus sp. MGS:0008	2-piperidinone	0.04	3.5	0.00045	0.005	8584
Eubacteriales sp. MGS:0396	homostachydrine*	0.04	3.5	0.00045	0.005	8584
Erysipelotrichales sp. MGS:0283	gamma-glutamyltyrosine	-0.04	-3.5	0.00045	0.005	8584
[Ruminococcus] torques MGS:0088	sphingomyelin (d18:1/20:0, d16:1/22:0)*	0.04	3.5	0.00045	0.005	8584
Eubacteriales sp. MGS:0316	12,13-DiHOME	0.04	3.5	0.00045	0.005	8584
Olsenella sp. AF21-51 MGS:0690	X - 17653	0.04	3.5	0.00045	0.005	8584
Eubacteriales sp. MGS:1600	X - 17438	0.04	3.5	0.00045	0.005	8584
Eubacteriales sp. MGS:0260	propionylglycine	0.04	3.5	0.00045	0.005	8584
Intestinimonas sp. MGS:1018	2,3-dihydroxy-5-methylthio-4-pentenoate (DMTPA)*	-0.04	-3.5	0.00045	0.005	8584
Eubacteriales sp. MGS:0260	deoxycholate	-0.04	-3.5	0.00045	0.005	8584
Lachnospiraceae sp. MGS:0422	sphingomyelin (d18:1/19:0, d19:1/18:0)*	-0.04	-3.5	0.00045	0.005	8584
Eubacteriales sp. MGS:0260	3-methylxanthine	-0.04	-3.5	0.00045	0.005	8584
Eubacteriales sp. MGS:0983	margarate (17:0)	0.04	3.5	0.00045	0.005	8584
Eubacteriales sp. MGS:0978	X - 21839	-0.04	-3.5	0.00045	0.005	8584
Clostridium sp. AT4 MGS:0347	9-hydroxystearate	0.04	3.5	0.00045	0.005	8584
Blautia producta MGS:0619	1-(1-enyl-palmitoyl)-2-linoleoyl-GPE (P-16:0/18:2)*	-0.04	-3.5	0.00045	0.005	8584
Eubacteriales sp. MGS:0477	X - 12104	-0.04	-3.5	0.00045	0.005	8584
Anaeromassilibacillus sp. An250 MGS:0169	X - 11308	0.04	3.5	0.00045	0.005	8584
Megasphaera elsdenii MGS:0921	phenylacetylglutamate	0.04	3.5	0.00045	0.005	8584
Anaerotignum lactatifermentans MGS:0676	alpha-ketobutyrate	0.04	3.5	0.00045	0.005	8583
Eubacteriales sp. MGS:0367	methionine sulfoxide	-0.04	-3.5	0.00045	0.005	8584
Eubacteriales sp. MGS:0613	N-methylproline	0.04	3.5	0.00045	0.005	8584
Clostridia sp. MGS:0931	5alpha-androstan-3beta,17beta-diol monosulfate (2)	-0.04	-3.5	0.00045	0.005	8584
Lachnospiraceae sp. MGS:0433	X - 24295	-0.04	-3.5	0.00045	0.005	8584
Lachnoclostridium sp. An131 MGS:0658	equol sulfate	-0.05	-3.5	0.00045	0.005	4772
Candidatus Borkfalkiales sp. MGS:1628	3-hydroxypyridine glucuronide	0.04	3.5	0.00045	0.005	8584
Firmicutes sp. MGS:0541	glycosyl ceramide (d18:2/24:1, d18:1/24:2)*	0.04	3.5	0.00045	0.005	8584
Clostridiaceae sp. MGS:0238	bilirubin degradation product, C17H18N2O4 (3)**	0.04	3.5	0.00045	0.005	8584
Clostridia sp. MGS:1058	X - 24531	0.06	3.5	0.00045	0.005	3812
Eubacteriales sp. MGS:0880	X - 12830	-0.04	-3.5	0.00045	0.005	8584
Eubacteriales sp. MGS:1126	metabolonic lactone sulfate	-0.04	-3.5	0.00045	0.005	8584
Sutterellaceae sp. MGS:1122	indole-3-carboxylate	0.04	3.5	0.00045	0.005	8584
Bifidobacterium angulatum MGS:0632	2'-O-methylcytidine	0.04	3.5	0.00045	0.005	8584
Eubacteriales sp. MGS:0197	12,13-DiHOME	0.04	3.5	0.00045	0.005	8584
Eubacteriales sp. MGS:0474	1-linoleoyl-GPA (18:2)*	0.06	3.5	0.00045	0.005	3812
Eubacteriales sp. MGS:0156	1-palmitoyl-2-arachidonoyl-GPE (16:0/20:4)*	-0.04	-3.5	0.00045	0.005	8584
Oscillospiraceae sp. MGS:0774	taurochenodeoxycholate	0.04	3.5	0.00045	0.005	8584
Eubacteriales sp. MGS:0215	chenodeoxycholate	0.04	3.5	0.00045	0.005	8584
Longibaculum muris MGS:1605	zolpidem	0.04	3.5	0.00045	0.005	8584
Adlercreutzia equolifaciens subsp. celatus MGS:0051	androsterone sulfate	0.04	3.5	0.00045	0.005	8584
Haemophilus parainfluenzae MGS:0181	hexadecadienoate (16:2n6)	0.04	3.5	0.00045	0.005	8584
Eubacteriales sp. MGS:0881	hydroxypalmitoyl sphingomyelin (d18:1/16:0(OH))**	0.04	3.5	0.00045	0.005	8584
Firmicutes sp. MGS:0301	serine	0.04	3.5	0.00045	0.005	8584
Coprococcus catus MGS:0037	campesterol	-0.04	-3.5	0.00045	0.005	8584
Eubacteriales sp. MGS:1611	X - 21442	0.04	3.5	0.00045	0.005	8584
Clostridia sp. MGS:0741	X - 24473	0.04	3.5	0.00045	0.005	8584
Eubacteriales sp. MGS:0305	X - 11315	0.04	3.5	0.00045	0.005	8584
Eubacteriales sp. MGS:0209	dihydrocaffeate sulfate (2)	0.04	3.5	0.00045	0.005	8583
Eubacteriales sp. MGS:0643	X - 24795	-0.04	-3.5	0.00045	0.005	8584
Lachnospiraceae sp. MGS:0252	palmitoyl-linoleoyl-glycerol (16:0/18:2) [2]*	-0.06	-3.5	0.00045	0.005	3812
Clostridia sp. MGS:0741	hydroxypalmitoyl sphingomyelin (d18:1/16:0(OH))**	0.04	3.5	0.00045	0.005	8584
Bifidobacterium dentium MGS:0579	erythritol	0.04	3.5	0.00045	0.005	8583
Clostridium sp. M62/1 MGS:0354	X - 25983	-0.06	-3.5	0.00045	0.005	3812
Butyricicoccus sp. OM04-18BH MGS:0139	1-stearoyl-2-arachidonoyl-GPE (18:0/20:4)	-0.04	-3.5	0.00045	0.005	8584
Mediterraneibacter glycyrrhizinilyticus MGS:0314	X - 18886	0.04	3.5	0.00045	0.005	8584
Lachnospiraceae sp. MGS:1325	X - 12740	-0.04	-3.5	0.00045	0.005	8584
Streptococcus salivarius MGS:0071	X - 21286	-0.04	-3.5	0.00045	0.005	8584
Bacteria sp. MGS:0483	androstenediol (3beta,17beta) monosulfate (1)	-0.04	-3.5	0.00045	0.005	8584
Eubacteriales sp. MGS:0664	arabitol/xylitol	0.04	3.5	0.00045	0.005	8583
Eubacteriales sp. MGS:0653	sphingomyelin (d18:2/23:1)*	0.04	3.5	0.00045	0.005	8584
[Clostridium] innocuum MGS:0365	2-hydroxy-3-methylvalerate	0.04	3.5	0.00045	0.005	8584
Ruminococcus sp. MGS:0131	beta-alanine	0.04	3.5	0.00045	0.005	8584
Clostridia sp. MGS:0741	X - 24337	-0.04	-3.5	0.00045	0.005	8584
Lachnospiraceae sp. MGS:0172	X - 17655	0.04	3.5	0.00045	0.005	8584
Bacteroidales sp. MGS:0789	methyl glucopyranoside (alpha + beta)	-0.04	-3.5	0.00045	0.005	8584
Oscillospiraceae sp. MGS:0445	X - 21661	0.06	3.5	0.00045	0.005	3812
Lachnoclostridium sp. An131 MGS:0658	X - 25524	-0.06	-3.5	0.00045	0.005	3812
Oscillospiraceae sp. MGS:1133	4-hydroxycoumarin	-0.04	-3.5	0.00045	0.005	8584
Eubacteriales sp. MGS:0113	alpha-hydroxyisovalerate	-0.04	-3.5	0.00045	0.005	8584
Eubacteriales sp. MGS:0652	decadienedioic acid (C10:2-DC)**	0.04	3.5	0.00045	0.005	8584
Eubacteriales sp. MGS:0179	N1-methyladenosine	-0.04	-3.5	0.00045	0.005	8584
Escherichia coli MGS:0195	tauroursodeoxycholate	0.04	3.5	0.00045	0.005	8584
Oscillospiraceae sp. MGS:0343	myo-inositol	0.04	3.5	0.00045	0.005	8583
Eubacteriales sp. MGS:0093	N-stearoyl-sphingosine (d18:1/18:0)*	-0.04	-3.5	0.00045	0.005	8584
Bacteroidales sp. MGS:0517	X - 16935	0.04	3.5	0.00045	0.005	8584
Butyricicoccus sp. MGS:0008	pseudouridine	-0.04	-3.5	0.00045	0.005	8584
Eubacteriales sp. MGS:0045	X - 24475	0.04	3.5	0.00045	0.005	8584
Ruminococcus sp. AM42-11 MGS:0002	5alpha-pregnan-3beta,20alpha-diol monosulfate (2)	-0.04	-3.5	0.00045	0.005	8584
Eubacteriales sp. MGS:1109	5alpha-pregnan-3beta,20beta-diol monosulfate (1)	0.04	3.5	0.00045	0.005	8584
Eubacteriales sp. MGS:0156	oleoyl-oleoyl-glycerol (18:1/18:1) [2]*	-0.06	-3.5	0.00045	0.005	3812
Eubacteriales sp. MGS:0472	X - 15486	-0.04	-3.5	0.00045	0.005	8584
Blautia hansenii MGS:0981	propionylglycine	-0.04	-3.5	0.00045	0.005	8584
Firmicutes sp. MGS:0874	oxalate (ethanedioate)	0.04	3.5	0.00045	0.005	8584
Clostridia sp. MGS:1008	4-acetaminophen sulfate	0.04	3.5	0.00045	0.005	8584
Eubacteriales sp. MGS:1473	butyrate/isobutyrate (4:0)	-0.04	-3.5	0.00045	0.005	8584
Eubacteriales sp. MGS:0707	1-palmitoyl-2-arachidonoyl-GPC (16:0/20:4n6)	-0.04	-3.5	0.00045	0.005	8584
Eubacteriales sp. MGS:0999	aconitate [cis or trans]	-0.04	-3.5	0.00045	0.005	8584
Faecalibacterium prausnitzii MGS:0241	2-methoxyhydroquinone sulfate (1)	0.04	3.5	0.00045	0.005	8584
Gemella morbillorum MGS:1782	adipoylcarnitine (C6-DC)	0.04	3.5	0.00045	0.005	8584
Limosilactobacillus fermentum MGS:0990	3-hydroxy-2-methylpyridine sulfate	0.04	3.5	0.00045	0.005	8584
Eubacteriales sp. MGS:0087	1,3,7-trimethylurate	-0.04	-3.5	0.00045	0.005	8584
Clostridia sp. MGS:1217	X - 15461	-0.04	-3.5	0.00045	0.005	8584
Eubacterium sp. AM49-13BH MGS:0251	1-palmitoyl-2-oleoyl-GPI (16:0/18:1)*	-0.04	-3.5	0.00045	0.005	8584
Eubacteriales sp. MGS:0120	3b-hydroxy-5-cholenoic acid	-0.04	-3.5	0.00045	0.005	8584
Oscillospiraceae sp. MGS:0693	5-hydroxyhexanoate	-0.04	-3.5	0.00045	0.005	8584
Merdimonas faecis MGS:0494	valine	-0.04	-3.5	0.00045	0.005	8584
Eubacteriales sp. MGS:0878	tetrahydrocortisone glucuronide (5)	-0.04	-3.5	0.00045	0.005	8584
Clostridia sp. MGS:0272	1H-indole-7-acetic acid	0.06	3.5	0.00045	0.005	3812
Eubacteriales sp. MGS:0524	isoleucine	-0.04	-3.5	0.00045	0.005	8584
Lachnoclostridium sp. MGS:1343	leucine	-0.04	-3.5	0.00045	0.005	8584
Gemmiger formicilis MGS:0027	X - 25948	0.04	3.5	0.00045	0.005	8584
Eubacteriales sp. MGS:1292	taurodeoxycholic acid 3-sulfate	-0.04	-3.5	0.00045	0.005	8584
Lachnospiraceae sp. MGS:0172	glycocholate	0.04	3.5	0.00045	0.005	8584
Eubacterium sp. MGS:0248	X - 12730	-0.04	-3.5	0.00045	0.005	8584
Eubacteriales sp. MGS:0872	2,3-dihydroxy-2-methylbutyrate	0.04	3.5	0.00045	0.005	8584
Eubacteriales sp. MGS:0635	5alpha-androstan-3alpha,17beta-diol monosulfate (1)	-0.04	-3.5	0.00045	0.005	8584
Eubacteriales sp. MGS:0601	glutamine conjugate of C6H10O2 (2)*	-0.04	-3.5	0.00045	0.005	8584
Lachnospiraceae sp. MGS:0399	arachidoylcarnitine (C20)*	0.04	3.5	0.00045	0.005	8584
Eubacteriales sp. MGS:0113	X - 22834	-0.04	-3.5	0.00045	0.005	8584
Eubacteriales sp. MGS:0785	alpha-hydroxycaproate	-0.06	-3.5	0.00045	0.005	3812
Eubacteriales sp. MGS:0453	X - 24736	0.04	3.5	0.00045	0.005	8584
Clostridia sp. MGS:1375	X - 24475	0.04	3.5	0.00045	0.005	8584
Eubacteriales sp. MGS:0663	cholate	0.04	3.5	0.00045	0.005	8584
Bacteria sp. MGS:0492	1-carboxyethylphenylalanine	-0.04	-3.5	0.00045	0.005	8584
Eubacteriales sp. MGS:0230	indoleacetate	0.04	3.5	0.00045	0.005	8584
Eubacteriales sp. MGS:1250	X - 13866	-0.04	-3.5	0.00045	0.005	8584
Prevotella sp. MGS:1508	X - 24337	-0.04	-3.5	0.00045	0.005	8584
Streptococcus australis MGS:0310	5-hydroxymethyl-2-furoylcarnitine*	-0.04	-3.5	0.00045	0.005	8584
Methanobrevibacter smithii MGS:0152	N-acetyltaurine	0.04	3.5	0.00045	0.005	8584
Anaerobutyricum hallii MGS:0012	X - 24757	-0.04	-3.5	0.00045	0.005	8584
Eubacteriales sp. MGS:1281	1-palmitoyl-2-oleoyl-GPI (16:0/18:1)*	-0.04	-3.5	0.00045	0.005	8584
Eubacteriales sp. MGS:0202	lysine	0.04	3.5	0.00045	0.005	8584
Eubacteriales sp. MGS:1065	sphingomyelin (d18:2/18:1)*	0.04	3.5	0.00045	0.005	8584
Clostridiaceae sp. MGS:0471	4-oxo-retinoic acid	0.04	3.5	0.00045	0.005	8584
Enterocloster asparagiformis MGS:0466	glutamine conjugate of C6H10O2 (1)*	0.04	3.5	0.00045	0.005	8584
Eubacteriales sp. MGS:0785	taurochenodeoxycholic acid 3-sulfate	0.04	3.5	0.00045	0.005	8584
Eubacteriales sp. MGS:0671	4-acetylphenol sulfate	0.04	3.5	0.00045	0.005	8584
Bacteroides finegoldii MGS:0224	dimethylglycine	-0.04	-3.5	0.00045	0.005	8584
Clostridium sp. TF06-15AC MGS:0032	gamma-glutamyl-2-aminobutyrate	0.04	3.5	0.00045	0.005	8584
Eubacteriales sp. MGS:0664	X - 12812	-0.04	-3.5	0.00045	0.005	8584
Lachnospiraceae sp. MGS:0399	3-bromo-5-chloro-2,6-dihydroxybenzoic acid*	-0.04	-3.5	0.00045	0.005	8584
[Ruminococcus] torques MGS:0088	N-acetylhomocitrulline	0.06	3.5	0.00045	0.005	3812
Eubacteriales sp. MGS:0103	methyl vanillate sulfate	-0.04	-3.5	0.00045	0.005	8584
Lachnospiraceae sp. MGS:0236	X - 11478	-0.04	-3.5	0.00045	0.005	8584
Desulfovibrionales sp. MGS:0462	bilirubin (Z,Z)	-0.04	-3.5	0.00045	0.005	8584
Bacteria sp. MGS:0575	isoeugenol sulfate	0.04	3.5	0.00045	0.005	8584
Coprococcus comes MGS:0016	ascorbic acid 2-sulfate	-0.04	-3.5	0.00045	0.005	8583
Streptococcus thermophilus MGS:0095	hypotaurine	-0.04	-3.5	0.00045	0.005	8583
Faecalibacterium prausnitzii MGS:0025	sphingadienine	0.04	3.5	0.00045	0.005	8584
Eubacteriales sp. MGS:0230	arabonate/xylonate	0.04	3.5	0.00045	0.005	8583
Eubacteriales sp. MGS:1099	X - 12816	0.04	3.5	0.00045	0.005	8584
Blautia sp. AF19-10LB MGS:0157	cortolone glucuronide (1)	-0.04	-3.5	0.00045	0.005	8584
Oscillibacter sp. MGS:0734	adipoylcarnitine (C6-DC)	-0.04	-3.5	0.00045	0.005	8584
Faecalibacterium sp. MGS:0549	3-hydroxyadipate	-0.04	-3.5	0.00045	0.005	8583
Lachnospiraceae sp. MGS:0399	glycohyocholate	0.04	3.5	0.00045	0.005	8584
Clostridium sp. BSD2780061688st1 H5 MGS:1296	2-naphthol sulfate	0.04	3.5	0.00045	0.005	8584
Eubacteriales sp. MGS:0137	X - 25417	0.04	3.5	0.00045	0.005	8584
Gardnerella vaginalis MGS:1510	(2,4 or 2,5)-dimethylphenol sulfate	0.04	3.5	0.00045	0.005	8584
Eubacteriales sp. MGS:0880	X - 17654	0.04	3.5	0.00045	0.005	8584
Eubacteriales sp. MGS:0128	dihydroferulate	-0.04	-3.5	0.00045	0.005	8584
Oscillospiraceae sp. MGS:0384	3-ureidopropionate	-0.04	-3.5	0.00045	0.005	8584
Clostridium sp. 1001271st1 H5 MGS:0888	chiro-inositol	-0.04	-3.5	0.00045	0.005	8583
Butyricicoccus sp. MGS:0008	X - 24748	0.04	3.5	0.00045	0.005	8584
Pseudoflavonifractor sp. MGS:0844	gamma-glutamyltyrosine	-0.04	-3.5	0.00045	0.005	8584
Flavonifractor plautii MGS:0079	3-(3-hydroxyphenyl)propionate	0.04	3.5	0.00045	0.005	8584
Eubacteriales sp. MGS:0511	hydroquinone sulfate	-0.04	-3.5	0.00045	0.005	8584
Eubacteriales sp. MGS:0976	cortolone glucuronide (1)	-0.04	-3.5	0.00045	0.005	8584
Clostridia sp. MGS:1057	X - 21286	0.04	3.5	0.00045	0.005	8584
Enterobacter hormaechei subsp. steigerwaltii MGS:1214	X - 23659	0.04	3.5	0.00045	0.005	8584
Oxalobacter sp. MGS:1218	ursodeoxycholate	-0.04	-3.5	0.00045	0.005	8584
Eubacteriales sp. MGS:1031	X - 25503	0.04	3.5	0.00045	0.005	8584
Eubacteriales sp. MGS:0609	X - 22520	-0.06	-3.5	0.00045	0.005	3812
Clostridia sp. MGS:0933	palmitoyl sphingomyelin (d18:1/16:0)	0.04	3.5	0.00045	0.005	8584
Eubacteriales sp. MGS:0113	X - 13431	0.04	3.5	0.00045	0.005	8584
Mediterraneibacter glycyrrhizinilyticus MGS:0314	1-stearoyl-2-linoleoyl-GPE (18:0/18:2)*	0.04	3.5	0.00045	0.005	8584
Lachnospiraceae sp. MGS:0625	glycochenodeoxycholate 3-sulfate	-0.04	-3.5	0.00045	0.005	8584
Actinomycetaceae sp. MGS:1068	stearoylcarnitine (C18)	0.04	3.5	0.00045	0.005	8584
Traorella massiliensis MGS:0669	propionylcarnitine (C3)	-0.04	-3.5	0.00045	0.005	8584
Eubacteriales sp. MGS:0103	N-delta-acetylornithine	-0.04	-3.5	0.00045	0.005	8584
Eubacteriales sp. MGS:0320	1-stearoyl-2-oleoyl-GPE (18:0/18:1)	-0.04	-3.5	0.00045	0.005	8584
Intestinimonas massiliensis MGS:0198	xanthine	-0.04	-3.5	0.00045	0.005	8583
Eubacteriales sp. MGS:0443	ascorbic acid 2-sulfate	0.04	3.5	0.00045	0.005	8583
Eubacteriales sp. MGS:0453	1-methyl-5-imidazoleacetate	0.04	3.5	0.00045	0.005	8584
Eubacteriales sp. MGS:0535	X - 12851	-0.04	-3.5	0.00045	0.005	8584
Bacteroides sp. MGS:1931	X - 21410	0.04	3.5	0.00045	0.005	8584
Coprococcus comes MGS:0016	X - 17367	-0.04	-3.5	0.00045	0.005	8584
Prevotella sp. MGS:1508	N,N,N-trimethyl-alanylproline betaine (TMAP)	-0.04	-3.5	0.00045	0.005	8584
[Clostridium] hylemonae MGS:1580	4-methylcatechol sulfate	0.04	3.5	0.00045	0.005	8584
Oscillospiraceae sp. MGS:0729	X - 17301	0.04	3.5	0.00045	0.005	6693
Roseburia hominis MGS:0035	X - 25419	0.04	3.5	0.00045	0.005	8584
Coprococcus eutactus MGS:0155	sphingomyelin (d18:1/20:2, d18:2/20:1, d16:1/22:2)*	0.04	3.5	0.00045	0.005	8584
Oscillospiraceae sp. MGS:0429	X - 12456	-0.04	-3.5	0.00045	0.005	8584
Eubacteriales sp. MGS:1153	X - 23997	0.04	3.5	0.00045	0.005	8584
Clostridium sp. OF03-18AA MGS:0119	oleoyl-linoleoyl-glycerol (18:1/18:2) [1]	-0.04	-3.5	0.00045	0.005	8584
Faecalibacterium sp. MGS:0042	ferulic acid 4-sulfate	0.04	3.5	0.00045	0.005	8584
Eubacteriales sp. MGS:0577	1-palmitoyl-2-oleoyl-GPE (16:0/18:1)	-0.04	-3.5	0.00045	0.005	8584
Actinomyces sp. ICM58 MGS:0410	4-hydroxycoumarin	-0.04	-3.5	0.00045	0.005	8584
Oscillospiraceae sp. MGS:0925	glycosyl-N-behenoyl-sphingadienine (d18:2/22:0)*	0.04	3.5	0.00045	0.005	8584
Victivallales sp. MGS:0824	X - 22520	-0.06	-3.5	0.00045	0.005	3812
Firmicutes sp. MGS:0817	X - 11299	0.04	3.5	0.00045	0.005	8584
Eubacteriales sp. MGS:0338	1,2-dipalmitoyl-GPC (16:0/16:0)	0.04	3.5	0.00045	0.005	8584
Eubacteriales sp. MGS:0162	S-carboxyethylcysteine	-0.06	-3.5	0.00045	0.005	3812
Eubacteriales sp. MGS:0144	tetrahydrocortisol glucuronide	-0.04	-3.5	0.00045	0.005	8584
Eubacterium sp. AF34-35BH MGS:0231	hexanoylglutamine	-0.04	-3.5	0.00045	0.005	8584
Eubacterium sp. MGS:0248	levulinate (4-oxovalerate)	-0.06	-3.5	0.00045	0.005	3812
Lachnospiraceae sp. MGS:0393	X - 25957	-0.04	-3.5	0.00045	0.005	8584
Intestinimonas sp. MGS:1018	linoleoyl-linoleoyl-glycerol (18:2/18:2) [1]*	-0.05	-3.5	0.00045	0.005	5703
Eubacteriales sp. MGS:1748	4-ethyl-2-methoxyphenol sulfate	0.04	3.5	0.00045	0.005	8584
Firmicutes sp. MGS:0942	citraconate/glutaconate	0.04	3.5	0.00045	0.005	8583
Fusobacterium nucleatum subsp. animalis MGS:1418	deoxycholate	0.04	3.5	0.00045	0.005	8584
Lachnospiraceae sp. MGS:0389	X - 21339	0.04	3.5	0.00045	0.005	8584
Oscillospiraceae sp. MGS:0142	ectoine	-0.04	-3.5	0.00045	0.005	8584
Eubacteriales sp. MGS:0547	gamma-tocopherol/beta-tocopherol	-0.04	-3.5	0.00045	0.005	8584
Bifidobacterium adolescentis MGS:0056	carnitine of C10H14O2 (5)*	0.05	3.5	0.00045	0.005	4772
Haemophilus sp. MGS:1834	X - 24736	0.04	3.5	0.00045	0.005	8584
Eubacteriales sp. MGS:0506	1-carboxyethyltyrosine	-0.04	-3.5	0.00045	0.005	8584
Longicatena caecimuris MGS:0571	X - 12543	-0.06	-3.5	0.00045	0.005	3812
Oscillospiraceae sp. MGS:0142	X - 24241	0.06	3.5	0.00045	0.005	3812
Eubacteriales sp. MGS:0986	X - 25422	0.04	3.5	0.00045	0.005	8584
Eubacteriales sp. MGS:0556	N-methylhydroxyproline**	-0.05	-3.5	0.00045	0.005	4772
Flintibacter sp. MGS:0922	X - 25983	-0.06	-3.5	0.00045	0.005	3812
Alistipes communis MGS:0064	1H-indole-7-acetic acid	0.06	3.5	0.00045	0.005	3812
Oscillospiraceae sp. MGS:0507	X - 21310	-0.04	-3.5	0.00045	0.005	8584
Eubacteriales sp. MGS:0148	3-hydroxyhippurate sulfate	-0.04	-3.5	0.00045	0.005	8584
Clostridia sp. MGS:0521	1-stearoyl-GPG (18:0)	-0.04	-3.5	0.00045	0.005	8584
Phocaeicola massiliensis MGS:0205	3-methoxycatechol sulfate (1)	-0.04	-3.5	0.00045	0.005	8584
Megamonas funiformis MGS:0684	arachidonate (20:4n6)	0.04	3.5	0.00045	0.0051	8584
Eubacterium sp. AF34-35BH MGS:0231	N,N,N-trimethyl-5-aminovalerate	-0.04	-3.5	0.00045	0.0051	8584
Ruminococcus sp. AF17-22AC MGS:0208	3-ethylcatechol sulfate (1)	-0.04	-3.5	0.00045	0.0051	8584
Lachnoclostridium sp. An14 MGS:1235	X - 21442	-0.04	-3.5	0.00045	0.0051	8584
Clostridium sp. MGS:0075	N-methyltaurine	0.04	3.5	0.00045	0.0051	8583
Pseudoflavonifractor sp. MGS:0844	uridine	-0.04	-3.5	0.00045	0.0051	8584
Limosilactobacillus vaginalis MGS:1341	X - 15461	0.04	3.5	0.00045	0.0051	8584
Eubacteriales sp. MGS:0421	N-acetylglutamate	-0.04	-3.5	0.00045	0.0051	8584
Clostridia sp. MGS:0879	7-methylguanine	-0.04	-3.5	0.00045	0.0051	8584
Erysipelotrichales sp. MGS:1037	X - 21845	-0.04	-3.5	0.00045	0.0051	8584
Eubacteriales sp. MGS:0514	1-stearoyl-2-oleoyl-GPE (18:0/18:1)	-0.04	-3.5	0.00045	0.0051	8584
Intestinimonas sp. MGS:1018	ethyl beta-glucopyranoside	0.04	3.5	0.00045	0.0051	8584
Alistipes dispar MGS:0281	undecenoylcarnitine (C11:1)	-0.04	-3.5	0.00045	0.0051	8584
Clostridia sp. MGS:0741	4-hydroxychlorothalonil	0.04	3.5	0.00045	0.0051	8584
Firmicutes sp. MGS:0788	X - 22162	-0.04	-3.5	0.00045	0.0051	8584
Clostridia sp. MGS:1253	X - 17653	0.04	3.5	0.00045	0.0051	8584
Oscillospiraceae sp. MGS:0142	1-oleoyl-2-docosahexaenoyl-GPC (18:1/22:6)*	-0.04	-3.5	0.00045	0.0051	8584
Eubacteriales sp. MGS:0084	indoleacetoylcarnitine*	0.05	3.5	0.00045	0.0051	5703
Collinsella sp. AF08-23 MGS:1036	S-methylcysteine sulfoxide	-0.04	-3.5	0.00045	0.0051	8584
Eubacteriales sp. MGS:0427	glutamine conjugate of C6H10O2 (1)*	-0.04	-3.5	0.00045	0.0051	8584
Eggerthella lenta MGS:0225	X - 17653	-0.04	-3.5	0.00045	0.0051	8584
Oscillospiraceae sp. MGS:0130	isoeugenol sulfate	0.04	3.5	0.00045	0.0051	8584
Eubacteriales sp. MGS:0116	docosapentaenoate (n3 DPA; 22:5n3)	0.04	3.5	0.00045	0.0051	8584
Clostridia sp. MGS:0272	3-(methylthio)acetaminophen sulfate*	-0.04	-3.5	0.00045	0.0051	8584
Lactobacillus crispatus MGS:1409	glycochenodeoxycholate 3-sulfate	0.04	3.5	0.00045	0.0051	8584
Eubacteriales sp. MGS:0505	glycerate	0.04	3.5	0.00045	0.0051	8583
Clostridium paraputrificum MGS:0793	2,3-dihydroxypyridine	0.04	3.5	0.00045	0.0051	8584
Eubacteriales sp. MGS:0323	3-(3-hydroxyphenyl)propionate	-0.04	-3.5	0.00045	0.0051	8584
Senegalimassilia anaerobia MGS:0129	deoxycholate	0.04	3.5	0.00045	0.0051	8584
Lachnoclostridium sp. An131 MGS:0658	X - 12101	0.04	3.5	0.00045	0.0051	8584
Agathobaculum sp. MGS:0679	sphingomyelin (d18:2/23:0, d18:1/23:1, d17:1/24:1)*	-0.04	-3.5	0.00045	0.0051	8584
Lachnospiraceae sp. MGS:0399	N1-Methyl-2-pyridone-5-carboxamide	-0.04	-3.5	0.00045	0.0051	8584
Eubacteriales sp. MGS:0202	2-hydroxypalmitate	-0.04	-3.5	0.00045	0.0051	8584
Firmicutes sp. MGS:1178	hydantoin-5-propionate	-0.04	-3.5	0.00045	0.0051	8583
Escherichia coli MGS:0195	10-undecenoate (11:1n1)	-0.04	-3.5	0.00045	0.0051	8584
Eubacteriales sp. MGS:0442	X - 25828	0.04	3.5	0.00045	0.0051	8584
Eubacteriales sp. MGS:1439	X - 12410	-0.04	-3.5	0.00045	0.0051	8584
Collinsella aerofaciens MGS:0019	campesterol	-0.04	-3.5	0.00045	0.0051	8584
Eubacteriaceae sp. MGS:0562	dimethyl sulfone	0.04	3.5	0.00045	0.0051	8584
Escherichia coli MGS:0195	tartronate (hydroxymalonate)	-0.04	-3.5	0.00045	0.0051	8584
Lachnospiraceae sp. MGS:0233	uridine	0.04	3.5	0.00045	0.0051	8584
Eubacteriales sp. MGS:0350	N-acetylneuraminate	-0.04	-3.5	0.00045	0.0051	8584
Sellimonas intestinalis MGS:0417	X - 26062	0.04	3.5	0.00045	0.0051	8584
Eubacteriales sp. MGS:0100	stearidonate (18:4n3)	-0.04	-3.5	0.00045	0.0051	8584
Eubacteriales sp. MGS:0537	6-hydroxyindole sulfate	0.04	3.5	0.00045	0.0051	8584
Firmicutes sp. MGS:1115	X - 22509	0.04	3.5	0.00045	0.0051	8584
Hydrogeniiclostidium mannosilyticum MGS:0294	1-myristoylglycerol (14:0)	0.06	3.5	0.00045	0.0051	3812
Eubacteriales sp. MGS:0229	indoleacetoylcarnitine*	0.05	3.5	0.00045	0.0051	5703
Lachnospiraceae sp. MGS:1024	X - 18901	-0.04	-3.5	0.00045	0.0051	8584
Eubacteriales sp. MGS:0604	(2 or 3)-decenoate (10:1n7 or n8)	0.04	3.5	0.00045	0.0051	8584
Eubacteriales sp. MGS:0116	indole-3-carboxylate	-0.04	-3.5	0.00045	0.0051	8584
Eubacteriales sp. MGS:0557	X - 17301	-0.04	-3.5	0.00045	0.0051	6693
Megasphaera elsdenii MGS:0921	isoeugenol sulfate	0.04	3.5	0.00045	0.0051	8584
Erysipelatoclostridium sp. MGS:0313	X - 12730	-0.04	-3.5	0.00045	0.0051	8584
Eisenbergiella tayi MGS:0355	1-(1-enyl-palmitoyl)-GPC (P-16:0)*	-0.04	-3.5	0.00045	0.0051	8584
Oscillospiraceae sp. MGS:0412	trans-2-hexenoylglycine	0.04	3.5	0.00045	0.0051	8584
Eubacteriales sp. MGS:0511	ginkgolic acid C15:1	-0.04	-3.5	0.00045	0.0051	8583
Dorea sp. AF36-15AT MGS:0052	dimethylarginine (SDMA + ADMA)	-0.04	-3.5	0.00045	0.0051	8584
Eubacteriales sp. MGS:0477	X - 26062	0.04	3.5	0.00045	0.0051	8584
Eubacteriales sp. MGS:1077	glycolithocholate sulfate*	0.04	3.5	0.00045	0.0051	8584
Pseudomonas aeruginosa MGS:1474	X - 11850	0.04	3.5	0.00045	0.0051	8584
Anaerostipes hadrus MGS:0124	cysteine sulfinic acid	-0.04	-3.5	0.00045	0.0051	8584
Eubacteriales sp. MGS:0339	5-acetylamino-6-formylamino-3-methyluracil	0.04	3.5	0.00045	0.0051	8583
Clostridia sp. MGS:1152	X - 12117	-0.04	-3.5	0.00045	0.0051	8584
Actinomyces sp. ICM58 MGS:0410	N-stearoyl-sphinganine (d18:0/18:0)*	0.04	3.5	0.00045	0.0051	8584
Oscillospiraceae sp. MGS:0384	6-bromotryptophan	-0.04	-3.5	0.00045	0.0051	8584
Pseudoflavonifractor sp. BSD2780061688st1 E11 MGS:1060	bilirubin degradation product, C16H18N2O5 (1)**	-0.04	-3.5	0.00045	0.0051	8584
Lachnospiraceae sp. MGS:0399	7-methylguanine	-0.04	-3.5	0.00045	0.0051	8584
Eubacteriales sp. MGS:0754	1-lignoceroyl-GPC (24:0)	0.04	3.5	0.00045	0.0051	8584
Barnesiella intestinihominis MGS:0055	2-oxoarginine*	-0.04	-3.5	0.00045	0.0051	8584
Eggerthellales sp. MGS:1146	dihydroferulate	-0.04	-3.5	0.00045	0.0051	8584
Faecalibacterium sp. OF04-11AC MGS:0070	X - 21661	0.06	3.5	0.00045	0.0051	3812
Eubacteriales sp. MGS:0547	androsterone glucuronide	0.04	3.5	0.00045	0.0051	8584
Oscillospiraceae sp. MGS:0941	X - 11315	-0.04	-3.5	0.00045	0.0051	8584
Mogibacterium kristiansenii MGS:0522	gamma-glutamylisoleucine*	0.04	3.5	0.00045	0.0051	8584
Negativibacillus massiliensis MGS:0356	pimeloylcarnitine/3-methyladipoylcarnitine (C7-DC)	0.04	3.5	0.00045	0.0051	8584
Eubacteriales sp. MGS:0659	cytosine	-0.04	-3.5	0.00045	0.0051	8584
Eubacteriales sp. MGS:0580	10-undecenoate (11:1n1)	-0.04	-3.5	0.00045	0.0051	8584
Dorea phocaeensis MGS:0865	2-O-methylascorbic acid	0.04	3.5	0.00045	0.0051	8584
Streptococcus mutans MGS:0677	octadecanedioate (C18-DC)	-0.04	-3.5	0.00045	0.0051	8584
Eubacteriales sp. MGS:0144	N-acetylglutamate	-0.04	-3.5	0.00045	0.0051	8584
Roseburia inulinivorans MGS:0036	retinol (Vitamin A)	0.04	3.5	0.00045	0.0051	8584
Phascolarctobacterium succinatutens MGS:0315	4-allylcatechol sulfate	-0.04	-3.5	0.00045	0.0051	8584
Lachnospiraceae sp. MGS:0930	X - 24352	-0.04	-3.5	0.00045	0.0051	8584
Lachnoclostridium sp. An131 MGS:0658	chenodeoxycholic acid sulfate (1)	0.06	3.5	0.00045	0.0051	3812
Firmicutes sp. MGS:0341	X - 21471	-0.04	-3.5	0.00045	0.0051	8584
[Clostridium] symbiosum MGS:0370	X - 25468	0.04	3.5	0.00045	0.0051	8584
Eubacteriales sp. MGS:1151	N2,N5-diacetylornithine	0.04	3.5	0.00045	0.0051	8584
Lachnospiraceae sp. MGS:0414	1-stearoyl-2-docosahexaenoyl-GPE (18:0/22:6)*	0.04	3.5	0.00045	0.0051	8584
Scardovia wiggsiae MGS:1737	4-methyl-2-oxopentanoate	-0.04	-3.5	0.00045	0.0051	8584
Eubacteriales sp. MGS:0563	3-hydroxymyristate	-0.04	-3.5	0.00045	0.0051	8584
Eubacteriales sp. MGS:0506	arachidonate (20:4n6)	-0.04	-3.5	0.00045	0.0051	8584
Clostridia sp. MGS:0094	X - 12543	-0.06	-3.5	0.00045	0.0051	3812
Eubacteriales sp. MGS:1065	eicosapentaenoate (EPA; 20:5n3)	-0.04	-3.5	0.00045	0.0051	8584
Bacteria sp. MGS:0634	N-acetyltryptophan	-0.04	-3.5	0.00045	0.0051	8584
Fusicatenibacter saccharivorans MGS:0004	glucuronate	-0.04	-3.5	0.00045	0.0051	8584
Eubacteriales sp. MGS:0493	1-ribosyl-imidazoleacetate*	0.04	3.5	0.00045	0.0051	8584
Eubacteriales sp. MGS:0367	glyco-beta-muricholate**	0.04	3.5	0.00045	0.0051	8584
Clostridia sp. MGS:1298	phenylacetylcarnitine	0.04	3.5	0.00045	0.0051	8584
Clostridia sp. MGS:1253	X - 17354	0.04	3.5	0.00045	0.0051	8584
Eubacteriales sp. MGS:0962	2-methylserine	-0.04	-3.5	0.00045	0.0051	8584
Oscillospiraceae sp. MGS:0343	S-methylcysteine sulfoxide	0.04	3.5	0.00045	0.0051	8584
Eubacteriales sp. MGS:0284	(2,4 or 2,5)-dimethylphenol sulfate	-0.04	-3.5	0.00045	0.0051	8584
Eisenbergiella massiliensis MGS:0425	X - 22509	-0.04	-3.5	0.00045	0.0051	8584
Eubacteriales sp. MGS:0758	dihomo-linolenate (20:3n3 or n6)	-0.04	-3.5	0.00045	0.0051	8584
Eubacteriales sp. MGS:0178	adipoylcarnitine (C6-DC)	0.04	3.5	0.00045	0.0051	8584
Oscillospiraceae sp. MGS:0098	1-stearoyl-2-oleoyl-GPC (18:0/18:1)	0.04	3.5	0.00045	0.0051	8584
Agathobaculum sp. MGS:0679	cysteine s-sulfate	0.04	3.5	0.00045	0.0051	8583
Clostridia sp. MGS:0893	X - 11478	-0.04	-3.5	0.00045	0.0051	8584
Oscillospiraceae sp. MGS:0072	X - 10458	-0.04	-3.5	0.00045	0.0051	8584
Desulfovibrionales sp. MGS:0266	5,6-dihydrouracil	-0.06	-3.5	0.00045	0.0051	3812
Eubacteriales sp. MGS:0044	Urolithin B glucuronide	-0.06	-3.5	0.00045	0.0051	3812
Victivallis lenta MGS:0525	Urolithin B glucuronide	0.06	3.5	0.00045	0.0051	3812
Eubacteriales sp. MGS:0322	serine	0.04	3.5	0.00045	0.0051	8584
Clostridia sp. MGS:0515	glycoursodeoxycholate	-0.04	-3.5	0.00045	0.0051	8584
Lachnospiraceae sp. MGS:1577	X - 21383	-0.04	-3.5	0.00045	0.0051	8584
Eubacteriales sp. MGS:0871	X - 24475	-0.04	-3.5	0.00045	0.0051	8584
Oscillospiraceae sp. MGS:0072	lanthionine	0.04	3.5	0.00045	0.0051	8584
Eubacteriales sp. MGS:0331	4-ethylphenylsulfate	0.04	3.5	0.00045	0.0051	8584
Eubacteriales sp. MGS:1379	X - 21470	-0.04	-3.5	0.00045	0.0051	8584
Eubacteriales sp. MGS:0626	1-carboxyethylleucine	-0.04	-3.5	0.00045	0.0051	8584
Veillonella tobetsuensis MGS:1344	X - 13728	-0.04	-3.5	0.00045	0.0051	8584
Eubacteriales sp. MGS:0978	paraxanthine	0.04	3.5	0.00045	0.0051	8584
Clostridia sp. MGS:0946	cortolone glucuronide (1)	-0.04	-3.5	0.00045	0.0051	8584
Eubacteriales sp. MGS:0350	glycosyl-N-(2-hydroxynervonoyl)-sphingosine (d18:1/24:1(2OH))*	-0.05	-3.5	0.00045	0.0051	4772
Prevotella hominis MGS:0797	1-stearoyl-2-docosahexaenoyl-GPC (18:0/22:6)	0.04	3.5	0.00045	0.0051	8584
Clostridia sp. MGS:1486	N,N-dimethylalanine	-0.04	-3.5	0.00045	0.0051	8584
Latilactobacillus curvatus MGS:1505	stachydrine	-0.04	-3.5	0.00045	0.0051	8584
Anaerotruncus colihominis MGS:0307	1-oleoylglycerol (18:1)	0.04	3.5	0.00045	0.0051	8584
Ruminococcus sp. AM36-2AA MGS:0096	cotinine	-0.04	-3.5	0.00045	0.0051	8584
Oscillospiraceae sp. MGS:0142	linoleate (18:2n6)	-0.04	-3.5	0.00045	0.0051	8584
Eubacteriales sp. MGS:0254	1-palmitoyl-GPG (16:0)*	0.04	3.5	0.00045	0.0051	8584
Eubacteriales sp. MGS:0264	X - 15674	0.04	3.5	0.00045	0.0051	8584
Eubacterium ramulus MGS:0068	1-stearoyl-2-arachidonoyl-GPI (18:0/20:4)	0.04	3.5	0.00045	0.0051	8584
Parabacteroides distasonis MGS:0024	X - 25279	0.04	3.5	0.00045	0.0051	8584
Bacteroidales sp. MGS:0379	X - 23997	0.04	3.5	0.00045	0.0051	8584
Eubacteriales sp. MGS:0985	2-naphthol sulfate	0.04	3.5	0.00045	0.0051	8584
Eubacteriales sp. MGS:0153	X - 24518	-0.06	-3.5	0.00045	0.0051	3812
Eubacteriales sp. MGS:0202	tyramine O-sulfate	-0.04	-3.5	0.00045	0.0051	8584
Oscillospiraceae sp. MGS:0429	X - 14939	-0.04	-3.5	0.00045	0.0051	8584
Eubacteriales sp. MGS:0759	4-vinylphenol sulfate	0.04	3.5	0.00045	0.0051	8584
Eubacteriales sp. MGS:0601	urate	-0.04	-3.5	0.00045	0.0051	8584
Clostridia sp. MGS:0741	3-carboxy-4-methyl-5-pentyl-2-furanpropionate (3-CMPFP)**	0.04	3.5	0.00045	0.0051	8584
Eubacteriales sp. MGS:1336	1-ribosyl-imidazoleacetate*	0.04	3.5	0.00045	0.0051	8584
Oscillospiraceae sp. MGS:0437	3-methoxycatechol sulfate (2)	0.04	3.5	0.00045	0.0051	8584
Eubacteriales sp. MGS:0711	X - 22520	-0.06	-3.5	0.00045	0.0051	3812
Lachnospiraceae sp. MGS:0748	1-stearoyl-2-oleoyl-GPC (18:0/18:1)	-0.04	-3.5	0.00045	0.0051	8584
Oscillospiraceae sp. MGS:0142	arachidoylcarnitine (C20)*	0.04	3.5	0.00045	0.0051	8584
Eubacteriales sp. MGS:0305	1,5-anhydroglucitol (1,5-AG)	0.04	3.5	0.00045	0.0051	8584
Streptococcus australis MGS:0310	N-palmitoyl-heptadecasphingosine (d17:1/16:0)*	0.04	3.5	0.00045	0.0051	8584
Flavonifractor sp. An10 MGS:0495	X - 24473	-0.04	-3.5	0.00045	0.0051	8584
Bacteroidales sp. MGS:0906	3-phenylpropionate (hydrocinnamate)	0.04	3.5	0.00045	0.0051	8584
Lachnospiraceae sp. MGS:0297	X - 21286	0.04	3.5	0.00045	0.0051	8584
Eubacteriales sp. MGS:0917	heneicosapentaenoate (21:5n3)	-0.04	-3.5	0.00045	0.0051	8584
Eubacteriales sp. MGS:0175	acesulfame	0.04	3.5	0.00045	0.0051	8584
Eubacteriales sp. MGS:0204	1-arachidonoyl-GPC (20:4n6)*	-0.04	-3.5	0.00045	0.0051	8584
Prevotella sp. MGS:1040	2-piperidinone	0.04	3.5	0.00045	0.0051	8584
Clostridium sp. MGS:0050	pantothenate	0.04	3.5	0.00045	0.0051	8584
Eubacteriales sp. MGS:0976	X - 12013	0.04	3.5	0.00045	0.0051	8584
Clostridia sp. MGS:1356	p-cresol sulfate	0.04	3.5	0.00045	0.0051	8584
Eubacteriales sp. MGS:0600	S-carboxyethylcysteine	-0.06	-3.5	0.00045	0.0051	3812
Lachnospiraceae sp. MGS:0414	methionine sulfoxide	-0.04	-3.5	0.00045	0.0051	8584
Bacteroides togonis MGS:1370	X - 12126	0.04	3.5	0.00045	0.0051	8584
Oscillospiraceae sp. MGS:0461	pantothenate	-0.04	-3.5	0.00045	0.0051	8584
Parasutterella excrementihominis MGS:0159	carnitine	-0.04	-3.5	0.00045	0.0051	8583
Clostridia sp. MGS:0741	X - 17301	-0.04	-3.5	0.00045	0.0051	6693
Parabacteroides johnsonii MGS:0469	3-phenylpropionate (hydrocinnamate)	-0.04	-3.5	0.00045	0.0051	8584
