## Supplementary tables 1-7 for "An online atlas of human plasma metabolite signatures of gut microbiome composition" (part 16 of 28)

### Sheet: ST5. Species versus metabolites (continued)
Supplementary Table 5. Associations between gut microbial species and plasma metabolites
Blautia sp. MGS:0206	X - 21467	-0.04	-3.5	0.00045	0.0051	8584
Eubacteriales sp. MGS:0342	cystathionine	0.04	3.5	0.00045	0.0051	8584
Eubacteriales sp. MGS:1276	5alpha-androstan-3alpha,17beta-diol monosulfate (2)	-0.04	-3.5	0.00045	0.0051	8584
Firmicutes sp. MGS:0817	X - 24344	0.04	3.5	0.00045	0.0051	8584
Collinsella sp. WCA1-178-WT-3 (M2) MGS:1245	X - 12726	-0.04	-3.5	0.00045	0.0051	8584
Clostridium sp. MGS:0050	2-hydroxypalmitate	-0.04	-3.5	0.00045	0.0051	8584
Eubacteriales sp. MGS:0133	hippurate	-0.04	-3.5	0.00045	0.0051	8584
Anaerotignum lactatifermentans MGS:0676	2-methoxyresorcinol sulfate	-0.04	-3.5	0.00045	0.0051	8584
Eubacteriales sp. MGS:0087	pregnenetriol disulfate*	-0.04	-3.5	0.00045	0.0051	8584
Eubacteriales sp. MGS:1120	4-hydroxyphenylacetoylcarnitine	-0.04	-3.5	0.00045	0.0051	8584
Oscillibacter sp. MGS:0372	X - 25828	-0.04	-3.5	0.00045	0.0051	8584
Clostridia sp. MGS:1262	9,10-DiHOME	0.04	3.5	0.00045	0.0051	8584
Eubacteriales sp. MGS:0664	oleoyl-oleoyl-glycerol (18:1/18:1) [2]*	0.06	3.5	0.00045	0.0051	3812
Bacteroidales sp. MGS:0517	1-palmitoyl-2-docosahexaenoyl-GPC (16:0/22:6)	-0.04	-3.5	0.00045	0.0051	8584
Eubacteriales sp. MGS:0185	glutamine conjugate of C7H12O2*	0.04	3.5	0.00045	0.0051	8584
Ruminococcus sp. AM42-11 MGS:0002	malonylcarnitine	0.04	3.5	0.00045	0.0051	8584
Eubacteriales sp. MGS:0635	feruloylquinate (4)	0.06	3.5	0.00045	0.0051	3812
Lachnospiraceae sp. MGS:1615	bilirubin (E,E)*	-0.04	-3.5	0.00045	0.0051	8584
Lachnospiraceae sp. MGS:0414	behenoyl sphingomyelin (d18:1/22:0)*	0.04	3.5	0.00045	0.0051	8584
Roseburia hominis MGS:0035	9-hydroxystearate	-0.04	-3.5	0.00045	0.0051	8584
Eubacteriales sp. MGS:0434	2-methylmalonylcarnitine (C4-DC)	-0.04	-3.5	0.00045	0.0051	6693
Lachnospiraceae sp. MGS:0399	X - 25217	0.06	3.5	0.00045	0.0051	3812
Megasphaera elsdenii MGS:0921	X - 24475	-0.04	-3.5	0.00045	0.0051	8584
Anaerostipes hadrus MGS:0124	5alpha-androstan-3beta,17beta-diol disulfate	-0.04	-3.5	0.00045	0.0051	8584
Eubacteriales sp. MGS:0618	beta-cryptoxanthin	0.04	3.5	0.00045	0.0051	8584
Eubacteriales sp. MGS:0468	S-1-pyrroline-5-carboxylate	0.04	3.5	0.00045	0.0051	8584
Coprococcus sp. AF21-14LB MGS:1047	X - 12456	0.04	3.5	0.00045	0.0051	8584
Latilactobacillus sakei subsp. sakei MGS:0836	behenoyl dihydrosphingomyelin (d18:0/22:0)*	0.04	3.5	0.00045	0.0051	8584
Eubacteriales sp. MGS:0590	X - 12851	-0.04	-3.5	0.00045	0.0051	8584
[Ruminococcus] gnavus MGS:0239	docosahexaenoylcholine	-0.04	-3.5	0.00045	0.0051	8584
Parabacteroides distasonis MGS:0024	docosadienoate (22:2n6)	0.04	3.5	0.00045	0.0051	8584
Butyrivibrio crossotus MGS:0413	1-palmitoyl-GPE (16:0)	0.04	3.5	0.00045	0.0051	8584
Phocaeicola plebeius MGS:0423	cholic acid glucuronide	0.04	3.5	0.00045	0.0051	8584
Oscillospiraceae sp. MGS:0693	X - 24953	-0.06	-3.5	0.00045	0.0051	3812
Dorea phocaeensis MGS:0865	palmitate (16:0)	0.04	3.5	0.00045	0.0051	8584
Eubacteriales sp. MGS:0969	1-palmitoyl-2-arachidonoyl-GPE (16:0/20:4)*	-0.04	-3.5	0.00045	0.0051	8584
Lachnospiraceae sp. MGS:0043	N-acetylcitrulline	-0.04	-3.5	0.00045	0.0051	8584
Eubacteriales sp. MGS:0628	3b-hydroxy-5-cholenoic acid	0.04	3.5	0.00045	0.0051	8584
Eubacteriales sp. MGS:0968	sphingomyelin (d17:1/14:0, d16:1/15:0)*	-0.04	-3.5	0.00045	0.0051	8584
Eubacteriales sp. MGS:0113	glycochenodeoxycholate glucuronide (1)	-0.04	-3.5	0.00045	0.0051	8584
Streptococcus thermophilus MGS:0095	methylnaphthyl sulfate (2)*	-0.04	-3.5	0.00045	0.0051	8584
Ruminococcus sp. MGS:0126	1,3,7-trimethylurate	-0.04	-3.5	0.00045	0.0051	8584
Clostridia sp. MGS:0276	1-palmitoyl-2-linoleoyl-GPI (16:0/18:2)	-0.04	-3.5	0.00045	0.0051	8583
Faecalibacterium prausnitzii MGS:0010	taurochenodeoxycholic acid 3-sulfate	0.04	3.5	0.00045	0.0051	8584
Veillonella tobetsuensis MGS:1344	sulfate of piperine metabolite C16H19NO3 (3)*	0.04	3.5	0.00045	0.0051	8584
Lachnospiraceae sp. MGS:0748	X - 13844	-0.04	-3.5	0.00045	0.0051	8584
Firmicutes sp. MGS:1054	X - 21740	-0.04	-3.5	0.00045	0.0051	8584
Holdemania massiliensis MGS:0415	benzoylcarnitine*	-0.05	-3.5	0.00045	0.0051	5703
Prevotella copri MGS:0237	X - 25519	0.04	3.5	0.00045	0.0051	8584
Oscillospiraceae sp. MGS:0729	argininate*	-0.04	-3.5	0.00045	0.0051	8584
Oscillospiraceae sp. MGS:0693	ethyl beta-glucopyranoside	0.04	3.5	0.00045	0.0051	8584
Oscillibacter sp. MGS:0046	arachidonate (20:4n6)	-0.04	-3.5	0.00045	0.0051	8584
Oscillospiraceae sp. MGS:1169	serotonin	0.04	3.5	0.00045	0.0051	8584
Oscillospiraceae sp. MGS:0445	12,13-DiHOME	0.04	3.5	0.00045	0.0051	8584
Porphyromonas somerae MGS:1372	dimethyl sulfone	0.04	3.5	0.00045	0.0051	8584
Eubacteriales sp. MGS:0383	X - 19183	0.04	3.5	0.00045	0.0051	8584
Firmicutes sp. MGS:0397	X - 17438	0.04	3.5	0.00046	0.0051	8584
Oscillospiraceae sp. MGS:1212	nicotinamide riboside	0.04	3.5	0.00046	0.0051	8584
Eubacteriales sp. MGS:0342	2-methylserine	0.04	3.5	0.00046	0.0051	8584
Lachnoclostridium sp. An138 MGS:0395	isovalerylcarnitine (C5)	-0.04	-3.5	0.00046	0.0051	8584
Clostridia sp. MGS:0909	X - 12117	-0.04	-3.5	0.00046	0.0051	8584
Anaerotruncus colihominis MGS:0307	pentose acid*	-0.04	-3.5	0.00046	0.0051	8583
Eubacteriales sp. MGS:0329	caproate (6:0)	0.04	3.5	0.00046	0.0051	8584
Oscillospiraceae sp. MGS:0925	citramalate	0.04	3.5	0.00046	0.0051	8584
Oscillospiraceae sp. MGS:1421	N-methyltaurine	-0.04	-3.5	0.00046	0.0051	8583
Bacteria sp. MGS:0492	X - 26119	0.08	3.5	0.00046	0.0051	1891
Oscillospiraceae sp. MGS:0475	1-(1-enyl-palmitoyl)-2-linoleoyl-GPE (P-16:0/18:2)*	0.04	3.5	0.00046	0.0051	8584
Clostridia sp. MGS:0852	branched chain 14:0 dicarboxylic acid**	0.04	3.5	0.00046	0.0051	8584
Anaerotignum lactatifermentans MGS:0676	tyramine O-sulfate	0.04	3.5	0.00046	0.0051	8584
Lachnospiraceae sp. MGS:1113	propionylglycine	-0.04	-3.5	0.00046	0.0051	8584
Eubacteriales sp. MGS:0409	cotinine N-oxide	-0.04	-3.5	0.00046	0.0051	8584
Veillonella dispar MGS:0227	1-myristoyl-2-palmitoyl-GPC (14:0/16:0)	0.04	3.5	0.00046	0.0051	8584
Anaerobutyricum hallii MGS:0112	ferulic acid 4-sulfate	-0.04	-3.5	0.00046	0.0051	8584
Erysipelotrichales sp. MGS:1037	X - 21839	-0.04	-3.5	0.00046	0.0051	8584
Collinsella aerofaciens MGS:0019	cysteinylglycine	0.04	3.5	0.00046	0.0051	8584
Alistipes senegalensis MGS:0141	metabolonic lactone sulfate	-0.04	-3.5	0.00046	0.0051	8584
Eubacteriales sp. MGS:0291	X - 24518	-0.06	-3.5	0.00046	0.0051	3812
[Ruminococcus] lactaris MGS:0109	linoleoyl-arachidonoyl-glycerol (18:2/20:4) [2]*	-0.04	-3.5	0.00046	0.0051	8584
Eubacteriales sp. MGS:0637	2S,3R-dihydroxybutyrate	0.04	3.5	0.00046	0.0051	8583
Rikenellaceae sp. MGS:1022	N-acetylproline	0.07	3.5	0.00046	0.0051	2881
Eubacteriales sp. MGS:0859	1-palmitoyl-2-palmitoleoyl-GPC (16:0/16:1)*	-0.04	-3.5	0.00046	0.0051	8584
Eubacteriales sp. MGS:0364	X - 17612	-0.05	-3.5	0.00046	0.0051	4772
Alistipes shahii MGS:0054	ergothioneine	0.04	3.5	0.00046	0.0051	8584
Oscillospiraceae sp. MGS:0982	2-piperidinone	-0.04	-3.5	0.00046	0.0051	8584
Eubacteriales sp. MGS:0505	octadecadienedioate (C18:2-DC)*	0.04	3.5	0.00046	0.0051	8584
Ruminococcus sp. MGS:0131	N-acetylneuraminate	-0.04	-3.5	0.00046	0.0051	8584
Blautia hydrogenotrophica MGS:0430	1-(1-enyl-palmitoyl)-GPC (P-16:0)*	-0.04	-3.5	0.00046	0.0051	8584
Eubacteriales sp. MGS:0175	indole-3-carboxylate	0.04	3.5	0.00046	0.0051	8584
Anaerostipes hadrus MGS:0003	pregnanediol-3-glucuronide	-0.04	-3.5	0.00046	0.0051	8584
Eubacteriales sp. MGS:0013	3-methyl-2-oxovalerate	0.04	3.5	0.00046	0.0051	8584
Anaerotignum lactatifermentans MGS:0676	bilirubin degradation product, C17H18N2O4 (1)**	-0.04	-3.5	0.00046	0.0051	8584
Eubacterium sp. AF17-7 MGS:0165	beta-cryptoxanthin	0.04	3.5	0.00046	0.0051	8584
Eubacteriales sp. MGS:1126	uracil	-0.04	-3.5	0.00046	0.0051	8584
Eubacteriales sp. MGS:0383	cystine	-0.04	-3.5	0.00046	0.0051	8584
Eubacteriales sp. MGS:0563	sphingomyelin (d18:1/14:0, d16:1/16:0)*	-0.04	-3.5	0.00046	0.0051	8584
Mediterraneibacter glycyrrhizinilyticus MGS:0314	threonate	-0.04	-3.5	0.00046	0.0051	8583
Clostridia sp. MGS:0140	N-acetyl-2-aminoadipate	-0.04	-3.5	0.00046	0.0051	8584
Lachnospiraceae sp. MGS:0393	X - 18899	-0.04	-3.5	0.00046	0.0051	8584
Eubacteriales sp. MGS:1379	sphingomyelin (d18:0/20:0, d16:0/22:0)*	-0.04	-3.5	0.00046	0.0051	8584
Eubacteriales sp. MGS:1158	perfluorooctanesulfonate (PFOS)	-0.04	-3.5	0.00046	0.0051	8584
Faecalibacterium prausnitzii MGS:0241	4-acetylcatechol sulfate (1)	0.04	3.5	0.00046	0.0051	8584
Bacteroidia sp. MGS:0795	4-allylcatechol sulfate	-0.04	-3.5	0.00046	0.0051	8584
Eubacteriales sp. MGS:0891	sphingomyelin (d18:0/20:0, d16:0/22:0)*	-0.04	-3.5	0.00046	0.0051	8584
Bacteroides sp. MGS:0030	X - 17351	0.04	3.5	0.00046	0.0051	8584
Faecalibacterium prausnitzii MGS:0029	androstenediol (3alpha, 17alpha) monosulfate (2)	0.04	3.5	0.00046	0.0051	8584
Gordonibacter urolithinfaciens MGS:0420	norcotinine	0.04	3.5	0.00046	0.0051	8584
Eubacteriales sp. MGS:0701	1-palmitoyl-2-oleoyl-GPE (16:0/18:1)	-0.04	-3.5	0.00046	0.0051	8584
Bacteroides finegoldii MGS:0224	2-aminobutyrate	0.04	3.5	0.00046	0.0051	8584
Eubacteriales sp. MGS:0791	1-(1-enyl-palmitoyl)-2-oleoyl-GPC (P-16:0/18:1)*	0.04	3.5	0.00046	0.0051	8584
Blautia sp. SG-772 MGS:0063	1-(1-enyl-palmitoyl)-2-palmitoyl-GPC (P-16:0/16:0)*	-0.04	-3.5	0.00046	0.0051	8584
Eubacteriales sp. MGS:0188	gamma-glutamylcitrulline*	0.04	3.5	0.00046	0.0051	8584
Lactobacillus crispatus MGS:1409	stearoyl sphingomyelin (d18:1/18:0)	-0.04	-3.5	0.00046	0.0051	8584
Firmicutes sp. MGS:0915	stachydrine	0.04	3.5	0.00046	0.0051	8584
Clostridia sp. MGS:0918	norcotinine	-0.04	-3.5	0.00046	0.0051	8584
Flavonifractor sp. An10 MGS:0495	2-methylmalonylcarnitine (C4-DC)	-0.04	-3.5	0.00046	0.0051	6693
Eubacteriales sp. MGS:0349	linoleoylcarnitine (C18:2)*	0.04	3.5	0.00046	0.0051	8584
Blautia obeum MGS:0009	X - 16397	0.04	3.5	0.00046	0.0051	8584
Eubacterium sp. AF16-48 MGS:0219	sulfate of piperine metabolite C16H19NO3 (3)*	-0.04	-3.5	0.00046	0.0051	8584
Streptococcus sobrinus MGS:1366	X - 24344	0.04	3.5	0.00046	0.0051	8584
Eubacteriales sp. MGS:0185	(R)-3-hydroxybutyrylcarnitine	0.04	3.5	0.00046	0.0051	8584
Oscillospiraceae sp. MGS:0130	X - 18935	-0.06	-3.5	0.00046	0.0051	3812
Eubacteriales sp. MGS:0864	valylglycine	0.06	3.5	0.00046	0.0051	3812
Eubacteriales sp. MGS:0859	glucuronide of piperine metabolite C17H21NO3 (5)*	-0.04	-3.5	0.00046	0.0051	8584
Lachnospiraceae sp. MGS:0040	1-(1-enyl-palmitoyl)-2-linoleoyl-GPE (P-16:0/18:2)*	0.04	3.5	0.00046	0.0051	8584
Longicatena caecimuris MGS:0571	stearate (18:0)	0.04	3.5	0.00046	0.0051	8584
Eubacteriales sp. MGS:0644	3-methyl catechol sulfate (1)	-0.04	-3.5	0.00046	0.0051	8584
Bacteria sp. MGS:1096	carotene diol (1)	0.04	3.5	0.00046	0.0051	8584
Clostridia sp. MGS:0815	gamma-glutamylphenylalanine	-0.04	-3.5	0.00046	0.0051	8584
Alistipes communis MGS:0064	butyrylcarnitine (C4)	-0.04	-3.5	0.00046	0.0051	8584
Eubacteriales sp. MGS:0242	X - 25433	-0.04	-3.5	0.00046	0.0051	8584
Alloscardovia omnicolens MGS:1279	glycocholate	0.04	3.5	0.00046	0.0051	8584
Eubacteriales sp. MGS:0145	3-methyl-2-oxovalerate	-0.04	-3.5	0.00046	0.0051	8584
Oscillospiraceae sp. MGS:0380	ginkgolic acid C15:1	0.04	3.5	0.00046	0.0051	8583
Fusobacterium nucleatum subsp. animalis MGS:1418	X - 17438	0.04	3.5	0.00046	0.0051	8584
Eubacteriales sp. MGS:0081	linoleate (18:2n6)	-0.04	-3.5	0.00046	0.0051	8584
Firmicutes sp. MGS:1396	X - 22509	0.04	3.5	0.00046	0.0051	8584
Bacteria sp. MGS:0459	ribitol	-0.04	-3.5	0.00046	0.0051	8583
Clostridia sp. MGS:1486	X - 21442	0.04	3.5	0.00046	0.0051	8584
Eubacteriales sp. MGS:0530	glutarate (C5-DC)	-0.04	-3.5	0.00046	0.0051	8583
Eubacteriales sp. MGS:0215	hyocholate	0.04	3.5	0.00046	0.0051	8584
Bacteroides finegoldii MGS:0224	X - 13658	0.04	3.5	0.00046	0.0051	8584
Eggerthellaceae sp. MGS:0171	ritalinic acid	0.04	3.5	0.00046	0.0051	8584
Bacteroidales sp. MGS:1002	hydroxycotinine	-0.04	-3.5	0.00046	0.0051	8584
Eubacteriales sp. MGS:0080	tetrahydrocortisone glucuronide (5)	0.04	3.5	0.00046	0.0051	8584
Eggerthellales sp. MGS:0991	X - 12544	0.04	3.5	0.00046	0.0051	8584
Blautia massiliensis MGS:0023	perfluorooctanesulfonate (PFOS)	-0.04	-3.5	0.00046	0.0051	8584
Bacteria sp. MGS:0778	tigloylglycine	0.04	3.5	0.00046	0.0051	8584
Eubacteriales sp. MGS:0322	1-carboxyethylvaline	-0.04	-3.5	0.00046	0.0051	8584
Clostridia sp. MGS:0550	malonylcarnitine	-0.04	-3.5	0.00046	0.0051	8584
Eubacterium ramulus MGS:0387	X - 15728	0.04	3.5	0.00046	0.0051	8584
Enterocloster clostridioformis MGS:0686	bilirubin (Z,Z)	-0.04	-3.5	0.00046	0.0051	8584
Eubacteriales sp. MGS:0786	betaine	-0.04	-3.5	0.00046	0.0051	8584
Lachnospiraceae sp. MGS:0236	suberoylcarnitine (C8-DC)	-0.06	-3.5	0.00046	0.0051	3812
Clostridium sp. MGS:0605	sphingomyelin (d18:0/18:0, d19:0/17:0)*	-0.04	-3.5	0.00046	0.0051	8584
Pseudoflavonifractor sp. MGS:0844	5alpha-pregnan-3beta,20alpha-diol monosulfate (2)	0.04	3.5	0.00046	0.0051	8584
Erysipelotrichales sp. MGS:1130	stearoylcarnitine (C18)	-0.04	-3.5	0.00046	0.0051	8584
Eggerthellales sp. MGS:1263	X - 21839	-0.04	-3.5	0.00046	0.0051	8584
Prevotellaceae sp. MGS:1125	imidazole lactate	-0.04	-3.5	0.00046	0.0051	8584
Subdoligranulum sp. APC924/74 MGS:0015	dihomo-linolenoyl-choline	0.04	3.5	0.00046	0.0051	8584
Eubacteriales sp. MGS:0548	cortisol	0.04	3.5	0.00046	0.0051	8584
Hydrogeniiclostidium mannosilyticum MGS:0294	glycosyl ceramide (d16:1/24:1, d18:1/22:1)*	0.06	3.5	0.00046	0.0051	3812
Eubacteriales sp. MGS:0711	hydroxy-CMPF*	0.04	3.5	0.00046	0.0051	8584
Escherichia marmotae MGS:1282	3-hydroxypyridine glucuronide	0.04	3.5	0.00046	0.0051	8584
Eubacteriales sp. MGS:1101	glutarate (C5-DC)	-0.04	-3.5	0.00046	0.0051	8583
Oscillospiraceae sp. MGS:1049	X - 17357	-0.04	-3.5	0.00046	0.0051	8584
Coprobacillus sp. MGS:0022	3-hydroxyisobutyrate	0.04	3.5	0.00046	0.0051	8583
Eubacteriales sp. MGS:0821	4-allylcatechol sulfate	0.04	3.5	0.00046	0.0051	8584
Eubacteriales sp. MGS:0405	sphingomyelin (d18:2/23:1)*	0.04	3.5	0.00046	0.0051	8584
Oscillospiraceae sp. MGS:0648	X - 25433	-0.04	-3.5	0.00046	0.0051	8584
Oscillospiraceae sp. MGS:1241	levulinoylcarnitine	0.04	3.5	0.00046	0.0051	8584
Eubacteriales sp. MGS:0267	quinate	0.04	3.5	0.00046	0.0051	8583
Clostridia sp. MGS:0272	tauroursodeoxycholate	-0.04	-3.5	0.00046	0.0051	8584
Clostridia sp. MGS:0508	theanine	0.04	3.5	0.00046	0.0051	8584
Oscillospiraceae sp. MGS:0507	(2 or 3)-decenoate (10:1n7 or n8)	0.04	3.5	0.00046	0.0051	8584
Bacteria sp. MGS:0492	tiglylcarnitine (C5:1-DC)	-0.04	-3.5	0.00046	0.0051	8584
Clostridia sp. MGS:1410	X - 12013	0.04	3.5	0.00046	0.0051	8584
Eubacteriales sp. MGS:0950	1-palmitoleoyl-2-linolenoyl-GPC (16:1/18:3)*	-0.04	-3.5	0.00046	0.0051	8584
Eubacteriales sp. MGS:0754	S-methylmethionine	0.04	3.5	0.00046	0.0051	8584
Clostridia sp. MGS:1298	X - 21752	0.04	3.5	0.00046	0.0051	8584
Clostridia sp. MGS:1053	gamma-glutamyl-alpha-lysine	-0.04	-3.5	0.00046	0.0051	8584
Veillonella tobetsuensis MGS:1344	picolinate	0.04	3.5	0.00046	0.0051	8584
Lachnospiraceae sp. MGS:0399	3-indoxyl sulfate	-0.04	-3.5	0.00046	0.0051	8584
Eubacterium ramulus MGS:0387	1-palmitoyl-2-arachidonoyl-GPE (16:0/20:4)*	-0.04	-3.5	0.00046	0.0051	8584
Eubacteriales sp. MGS:0376	phenylalanine	-0.04	-3.5	0.00046	0.0051	8584
Eubacteriales sp. MGS:1276	2-piperidinone	-0.04	-3.5	0.00046	0.0051	8584
Eubacteriales sp. MGS:0967	N-acetylalliin	0.04	3.5	0.00046	0.0051	8584
Oscillibacter sp. MGS:0734	propionylcarnitine (C3)	0.04	3.5	0.00046	0.0051	8584
Eubacteriales sp. MGS:0878	mannose	-0.04	-3.5	0.00046	0.0051	8583
Clostridia sp. MGS:0564	X - 13866	0.04	3.5	0.00046	0.0051	8584
Eubacteriales sp. MGS:0473	X - 21733	0.04	3.5	0.00046	0.0051	8584
Mediterranea massiliensis MGS:1331	glycerophosphoethanolamine	0.04	3.5	0.00046	0.0051	8584
Clostridium sp. D5 MGS:1234	indolepropionate	-0.04	-3.5	0.00046	0.0051	8584
Eubacteriales sp. MGS:0311	caprylate (8:0)	0.04	3.5	0.00046	0.0051	8584
Eubacteriales sp. MGS:0405	palmitate (16:0)	-0.04	-3.5	0.00046	0.0051	8584
Clostridia sp. MGS:1549	4-acetylcatechol sulfate (1)	0.04	3.5	0.00046	0.0051	8584
Eubacteriales sp. MGS:0442	X - 21310	-0.04	-3.5	0.00046	0.0051	8584
Clostridium sp. MGS:0050	sphingomyelin (d18:1/18:1, d18:2/18:0)	0.04	3.5	0.00046	0.0051	8584
Gordonibacter urolithinfaciens MGS:0420	X - 18887	-0.04	-3.5	0.00046	0.0051	8584
Dorea sp. AF36-15AT MGS:0052	ethylmalonate	0.04	3.5	0.00046	0.0051	8583
Eubacteriales sp. MGS:0118	myristoleate (14:1n5)	-0.04	-3.5	0.00046	0.0051	8584
Merdimonas faecis MGS:0494	atorvastatin (lipitor)	0.04	3.5	0.00046	0.0051	8584
Merdimonas faecis MGS:0494	o-hydroxyatorvastatin	0.04	3.5	0.00046	0.0051	8584
Ruminococcus sp. AM42-11 MGS:0002	oleoyl-arachidonoyl-glycerol (18:1/20:4) [1]*	0.06	3.5	0.00046	0.0051	3812
Gemmiger sp. MGS:0862	3-ureidopropionate	0.04	3.5	0.00046	0.0051	8584
Terrisporobacter othiniensis MGS:1665	X - 25520	-0.04	-3.5	0.00046	0.0051	8584
Clostridiaceae sp. MGS:0471	1-ribosyl-imidazoleacetate*	0.04	3.5	0.00046	0.0051	8584
Amedibacillus dolichus MGS:0798	X - 13553	-0.04	-3.5	0.00046	0.0051	8584
Eubacteriales sp. MGS:0604	3-methoxytyrosine	0.04	3.5	0.00046	0.0051	8584
Eubacteriales sp. MGS:0411	sulfate of piperine metabolite C18H21NO3 (3)*	0.04	3.5	0.00046	0.0051	8584
Akkermansia muciniphila MGS:0110	alpha-tocopherol	-0.04	-3.5	0.00046	0.0051	8584
Clostridia sp. MGS:0879	pregnenediol disulfate (C21H34O8S2)*	-0.04	-3.5	0.00046	0.0051	8584
Megamonas funiformis MGS:0684	1-palmitoyl-2-arachidonoyl-GPC (16:0/20:4n6)	0.04	3.5	0.00046	0.0051	8584
Eubacteriales sp. MGS:0254	caffeic acid sulfate	-0.04	-3.5	0.00046	0.0051	8583
Lachnospiraceae sp. MGS:0831	X - 21310	-0.04	-3.5	0.00046	0.0051	8584
Eubacteriales sp. MGS:0547	7-methylxanthine	0.04	3.5	0.00046	0.0051	8584
Clostridia sp. MGS:1057	1-stearoyl-GPE (18:0)	0.04	3.5	0.00046	0.0051	8584
Eubacteriales sp. MGS:0530	5-acetylamino-6-amino-3-methyluracil	0.04	3.5	0.00046	0.0051	8583
Bilophila wadsworthia MGS:0049	X - 24456	-0.04	-3.5	0.00046	0.0051	8584
Oscillospiraceae sp. MGS:0223	maleate	-0.04	-3.5	0.00046	0.0051	8583
Eubacterium ventriosum MGS:0082	pipecolate	-0.04	-3.5	0.00046	0.0051	8584
Anaeromassilibacillus sp. Marseille-P3371 MGS:0304	linoleoyl ethanolamide	-0.04	-3.5	0.00046	0.0051	8584
Eubacteriales sp. MGS:0506	maleate	-0.04	-3.5	0.00046	0.0051	8583
Eubacteriales sp. MGS:0242	X - 21740	-0.04	-3.5	0.00046	0.0051	8584
Clostridia sp. MGS:1217	4-ethylcatechol sulfate	0.04	3.5	0.00046	0.0051	8584
Clostridia sp. MGS:0954	X - 16397	-0.04	-3.5	0.00046	0.0051	8584
Oscillospiraceae sp. MGS:0412	X - 11315	0.04	3.5	0.00046	0.0051	8584
Akkermansia sp. BIOML-A59 MGS:0800	5alpha-androstan-3alpha,17beta-diol monosulfate (2)	-0.04	-3.5	0.00046	0.0051	8584
Eubacteriales sp. MGS:1021	2'-O-methyluridine	-0.04	-3.5	0.00046	0.0051	8584
Firmicutes sp. MGS:0874	taurohyocholate*	0.05	3.5	0.00046	0.0051	4772
Coprococcus sp. AM27-12LB MGS:0687	N-acetyl-isoputreanine	-0.04	-3.5	0.00046	0.0051	8584
Romboutsia sp. MGS:0558	trimethylamine N-oxide	-0.04	-3.5	0.00046	0.0051	8584
Eubacteriales sp. MGS:0699	thioproline	0.04	3.5	0.00046	0.0051	8584
Faecalibacterium sp. OF04-11AC MGS:0070	3-(cystein-S-yl)acetaminophen*	-0.04	-3.5	0.00046	0.0051	8584
Ruminococcus bromii MGS:0089	3-hydroxyhippurate	0.04	3.5	0.00046	0.0051	8584
Clostridia sp. MGS:0623	sphingomyelin (d17:1/14:0, d16:1/15:0)*	-0.04	-3.5	0.00046	0.0051	8584
Streptococcus oralis subsp. oralis MGS:0705	13-HODE + 9-HODE	0.04	3.5	0.00046	0.0051	8584
Clostridium sp. TM06-18 MGS:0048	X - 21441	0.04	3.5	0.00046	0.0051	8584
Lachnotalea sp. AF33-28 MGS:0403	alpha-ketoglutaramate*	-0.04	-3.5	0.00046	0.0051	8583
Clostridium phoceensis MGS:0014	N2,N2-dimethylguanosine	-0.04	-3.5	0.00046	0.0051	8584
Weissella confusa MGS:1557	X - 15503	0.04	3.5	0.00046	0.0051	8584
Eubacteriales sp. MGS:1147	diacylglycerol (16:1/18:2 [2], 16:0/18:3 [1])*	-0.06	-3.5	0.00046	0.0051	3812
Ligilactobacillus salivarius MGS:0919	oleoyl-linoleoyl-glycerol (18:1/18:2) [2]	0.04	3.5	0.00046	0.0051	8584
Eubacteriales sp. MGS:0949	1-arachidonoyl-GPI (20:4)*	0.04	3.5	0.00046	0.0051	8584
Clostridia sp. MGS:0741	citrate	0.04	3.5	0.00046	0.0051	8584
Faecalitalea cylindroides MGS:0523	alliin	-0.04	-3.5	0.00046	0.0051	8584
Clostridium sp. BSD2780061688st1 H5 MGS:1296	X - 25279	0.04	3.5	0.00046	0.0051	8584
Butyrivibrio crossotus MGS:0413	3-hydroxypyridine sulfate	0.04	3.5	0.00046	0.0051	8584
Parabacteroides distasonis MGS:0024	tyrosine	-0.04	-3.5	0.00046	0.0051	8584
Dorea sp. AF36-15AT MGS:0052	erythronate*	0.04	3.5	0.00046	0.0051	8583
Massilistercora timonensis MGS:0458	butyrate/isobutyrate (4:0)	-0.04	-3.5	0.00046	0.0051	8584
Eubacteriales sp. MGS:0289	serine	0.04	3.5	0.00046	0.0051	8584
Prevotella sp. Marseille-P4119 MGS:1224	X - 21736	-0.04	-3.5	0.00046	0.0051	8584
Oscillospiraceae sp. MGS:0375	11beta-hydroxyetiocholanolone glucuronide*	0.04	3.5	0.00046	0.0051	8584
Eubacteriales sp. MGS:0983	X - 12126	0.04	3.5	0.00046	0.0051	8584
Firmicutes sp. MGS:0650	hypotaurine	0.04	3.5	0.00046	0.0051	8583
Eubacteriales sp. MGS:1292	1-myristoyl-2-arachidonoyl-GPC (14:0/20:4)*	-0.04	-3.5	0.00046	0.0051	8584
Faecalibacterium prausnitzii MGS:0025	sphingomyelin (d18:2/21:0, d16:2/23:0)*	0.04	3.5	0.00046	0.0051	8584
Eubacteriales sp. MGS:0489	linoleoyl-arachidonoyl-glycerol (18:2/20:4) [2]*	-0.04	-3.5	0.00046	0.0051	8584
Eubacteriales sp. MGS:0137	sphingomyelin (d18:2/14:0, d18:1/14:1)*	0.04	3.5	0.00046	0.0051	8584
Firmicutes sp. MGS:0454	taurochenodeoxycholic acid 3-sulfate	0.04	3.5	0.00046	0.0051	8584
Oscillospiraceae sp. MGS:0693	X - 12112	-0.04	-3.5	0.00046	0.0051	8584
Rothia mucilaginosa MGS:0559	X - 13658	0.04	3.5	0.00046	0.0051	8584
Oscillibacter sp. MGS:0372	X - 25790	-0.04	-3.5	0.00046	0.0051	8584
Clostridia sp. MGS:0550	X - 17323	-0.04	-3.5	0.00046	0.0051	8584
Anaerostipes caccae MGS:0747	serine	-0.04	-3.5	0.00046	0.0051	8584
Eubacteriales sp. MGS:0674	N-methylhydroxyproline**	-0.05	-3.5	0.00046	0.0051	4772
Eubacteriales sp. MGS:0179	creatine	-0.04	-3.5	0.00046	0.0051	8584
Eubacteriales sp. MGS:0185	ursocholate	-0.06	-3.5	0.00046	0.0051	3812
Clostridiaceae sp. MGS:0431	4-cholesten-3-one	0.04	3.5	0.00046	0.0051	8584
Clostridium sp. M62/1 MGS:0354	N-acetylputrescine	0.04	3.5	0.00046	0.0051	8584
Eubacteriales sp. MGS:0856	X - 12726	0.04	3.5	0.00046	0.0051	8584
Blastocystis sp. subtype 4 MGS:0446	3-hydroxypyridine sulfate	0.04	3.5	0.00046	0.0051	8584
Clostridia sp. MGS:1020	X - 21821	0.04	3.5	0.00046	0.0051	8584
Eubacteriales sp. MGS:1185	glucuronate	0.04	3.5	0.00046	0.0051	8584
Eubacteriales sp. MGS:0457	1-stearoyl-2-arachidonoyl-GPI (18:0/20:4)	-0.04	-3.5	0.00046	0.0051	8584
Rothia mucilaginosa MGS:0559	X - 25523	-0.04	-3.5	0.00046	0.0051	8584
Collinsella stercoris MGS:1140	methyl-4-hydroxybenzoate sulfate	-0.04	-3.5	0.00046	0.0051	8584
Faecalibacterium prausnitzii MGS:0378	fumarate	-0.04	-3.5	0.00046	0.0051	8583
Erysipelotrichales sp. MGS:0283	ximenoylcarnitine (C26:1)*	0.04	3.5	0.00046	0.0051	8584
Eubacteriales sp. MGS:0405	oleoylcholine	0.04	3.5	0.00046	0.0051	8584
Haemophilus pittmaniae MGS:1196	vanillic alcohol sulfate	0.04	3.5	0.00046	0.0051	8584
Eubacteriales sp. MGS:0184	docosapentaenoate (n6 DPA; 22:5n6)	-0.04	-3.5	0.00046	0.0051	6693
Dorea sp. AF36-15AT MGS:0052	X - 16397	0.04	3.5	0.00046	0.0051	8584
Eubacteriales sp. MGS:0688	paraxanthine	0.04	3.5	0.00046	0.0051	8584
Eggerthellales sp. MGS:0174	X - 11843	0.04	3.5	0.00046	0.0051	8584
Eubacteriales sp. MGS:0202	X - 13553	-0.04	-3.5	0.00046	0.0051	8584
Eubacteriales sp. MGS:0300	glucuronide of piperine metabolite C17H21NO3 (4)*	-0.04	-3.5	0.00046	0.0051	8584
Eubacteriales sp. MGS:0045	X - 12007	-0.04	-3.5	0.00046	0.0051	8584
Collinsella aerofaciens MGS:0019	5,6-dihydrouridine	0.04	3.5	0.00046	0.0051	8584
Lachnospiraceae sp. MGS:0725	11beta-hydroxyetiocholanolone glucuronide*	0.04	3.5	0.00046	0.0051	8584
Dorea sp. AF36-15AT MGS:0052	5-dodecenoylcarnitine (C12:1)	0.04	3.5	0.00046	0.0051	8584
Blautia obeum MGS:0009	palmitoyl-linoleoyl-glycerol (16:0/18:2) [2]*	0.06	3.5	0.00046	0.0051	3812
Phascolarctobacterium succinatutens MGS:0315	arabonate/xylonate	-0.04	-3.5	0.00046	0.0051	8583
Lachnospiraceae sp. MGS:0257	X - 12117	-0.04	-3.5	0.00046	0.0051	8584
Coprobacillus cateniformis MGS:0456	5alpha-androstan-3alpha,17beta-diol monosulfate (2)	-0.04	-3.5	0.00046	0.0051	8584
Butyricimonas faecalis MGS:0394	X - 21834	-0.04	-3.5	0.00046	0.0051	8584
Eubacteriales sp. MGS:0026	sphingomyelin (d18:2/23:1)*	0.04	3.5	0.00046	0.0051	8584
Eubacteriales sp. MGS:0474	4-hydroxyglutamate	-0.04	-3.5	0.00046	0.0051	8584
Candidatus Borkfalkia ceftriaxoniphila MGS:0595	5-(galactosylhydroxy)-L-lysine	-0.04	-3.5	0.00046	0.0051	8584
Eubacteriales sp. MGS:0312	X - 21353	0.04	3.5	0.00046	0.0051	8584
Clostridia sp. MGS:0706	tartronate (hydroxymalonate)	0.04	3.5	0.00046	0.0051	8584
Eubacteriales sp. MGS:0149	N-acetylphenylalanine	-0.04	-3.5	0.00046	0.0051	8584
Eubacteriales sp. MGS:0709	bilirubin (E,E)*	-0.04	-3.5	0.00046	0.0051	8584
Clostridia sp. MGS:0094	2,3-dihydroxypyridine	0.04	3.5	0.00046	0.0051	8584
Eubacteriales sp. MGS:0698	9,10-DiHOME	-0.04	-3.5	0.00046	0.0051	8584
Oscillospiraceae sp. MGS:0729	isobutyrylglycine	0.04	3.5	0.00046	0.0051	8584
Prevotella sp. MGS:1009	deoxycholic acid 12-sulfate*	0.04	3.5	0.00046	0.0051	8584
Selenomonas bovis MGS:1786	hippurate	0.04	3.5	0.00046	0.0051	8584
Candidatus Methanomassiliicoccus intestinalis MGS:0994	N-acetyltryptophan	-0.04	-3.5	0.00046	0.0051	8584
Eubacteriales sp. MGS:0249	X - 11483	0.04	3.5	0.00046	0.0051	8584
Eubacteriales sp. MGS:0345	glycochenodeoxycholate glucuronide (1)	0.04	3.5	0.00046	0.0051	8584
Gordonibacter urolithinfaciens MGS:0420	3-methoxytyrosine	-0.04	-3.5	0.00046	0.0051	8584
Eubacteriales sp. MGS:0345	5alpha-pregnan-3beta,20alpha-diol disulfate	0.04	3.5	0.00046	0.0051	8584
Eubacteriales sp. MGS:0701	cysteinylglycine disulfide*	-0.04	-3.5	0.00046	0.0051	8584
Clostridiaceae sp. MGS:0330	X - 19141	0.04	3.5	0.00046	0.0051	8584
Eubacteriales sp. MGS:1291	X - 12216	0.04	3.5	0.00046	0.0051	8584
Haemophilus parainfluenzae MGS:0181	serine	0.04	3.5	0.00046	0.0051	8584
Eubacteriales sp. MGS:0703	tauroursodeoxycholate	-0.04	-3.5	0.00046	0.0051	8584
Oscillospiraceae sp. MGS:0256	X - 18887	-0.04	-3.5	0.00046	0.0051	8584
Eubacteriales sp. MGS:0857	X - 24762	-0.06	-3.5	0.00046	0.0051	3812
Lactobacillus amylovorus MGS:1656	X - 17325	0.04	3.5	0.00046	0.0051	8584
Clostridium phoceensis MGS:0014	thymine	-0.04	-3.5	0.00046	0.0051	8584
Lachnospiraceae sp. MGS:0748	X - 24588	-0.04	-3.5	0.00046	0.0051	8584
Gemella morbillorum MGS:1782	4-vinylphenol sulfate	-0.04	-3.5	0.00046	0.0051	8584
Eubacteriales sp. MGS:0565	1,7-dimethylurate	-0.04	-3.5	0.00046	0.0051	8584
Eubacteriales sp. MGS:1006	5-methylthioadenosine (MTA)	-0.04	-3.5	0.00046	0.0051	8584
Clostridia sp. MGS:0272	N-methylhydroxyproline**	0.05	3.5	0.00046	0.0051	4772
Ruminococcus sp. AF21-42 MGS:0111	4-acetaminophen sulfate	-0.04	-3.5	0.00046	0.0051	8584
Intestinimonas sp. MGS:1018	11beta-hydroxyandrosterone glucuronide	-0.04	-3.5	0.00046	0.0051	8584
Eubacteriales sp. MGS:0573	1-(1-enyl-palmitoyl)-2-oleoyl-GPC (P-16:0/18:1)*	0.04	3.5	0.00046	0.0051	8584
Bacteroides uniformis MGS:0007	maleate	0.04	3.5	0.00046	0.0051	8583
Eubacteriales sp. MGS:0506	1-linoleoyl-2-linolenoyl-GPC (18:2/18:3)*	0.04	3.5	0.00046	0.0051	8584
Eubacteriales sp. MGS:0137	X - 24473	0.04	3.5	0.00046	0.0051	8584
Bacteroidales sp. MGS:0906	5alpha-androstan-3beta,17alpha-diol disulfate	0.04	3.5	0.00046	0.0051	8584
Aeromonadales sp. MGS:0796	indoleacetate	0.04	3.5	0.00046	0.0051	8584
Clostridia sp. MGS:0741	malate	0.04	3.5	0.00046	0.0051	8584
Agathobaculum desmolans MGS:1429	2-methylserine	-0.04	-3.5	0.00046	0.0051	8584
Clostridium sp. MGS:1174	eicosapentaenoylcholine	-0.06	-3.5	0.00046	0.0051	3812
Eubacteriales sp. MGS:0151	X - 24556	0.06	3.5	0.00046	0.0051	3812
Eubacteriales sp. MGS:0854	citrate	0.04	3.5	0.00046	0.0051	8584
Desulfovibrionales sp. MGS:0266	acetoacetate	0.04	3.5	0.00046	0.0051	8584
Firmicutes sp. MGS:0788	2-acetamidophenol sulfate	0.04	3.5	0.00046	0.0051	8584
Candidatus Borkfalkia ceftriaxoniphila MGS:0595	X - 18935	0.06	3.5	0.00046	0.0051	3812
Eubacteriales sp. MGS:0045	taurodeoxycholate	0.04	3.5	0.00046	0.0051	8584
Proteobacteria sp. MGS:0360	oleoyl-linoleoyl-glycerol (18:1/18:2) [1]	-0.04	-3.5	0.00046	0.0051	8584
Firmicutes sp. MGS:1048	X - 21845	-0.04	-3.5	0.00046	0.0051	8584
Eggerthellaceae sp. MGS:0171	3-methylglutaconate	0.04	3.5	0.00046	0.0051	8583
Oscillospiraceae sp. MGS:0774	X - 25523	0.04	3.5	0.00046	0.0051	8584
Ruminococcus sp. AM42-11 MGS:0002	X - 12729	-0.04	-3.5	0.00046	0.0051	8584
Lachnotalea sp. AF33-28 MGS:0403	glucuronide of C10H18O2 (8)*	-0.04	-3.5	0.00046	0.0051	8584
Firmicutes sp. MGS:0526	X - 21839	-0.04	-3.5	0.00046	0.0051	8584
Escherichia marmotae MGS:1282	phenylalanine	-0.04	-3.5	0.00046	0.0051	8584
Eubacteriales sp. MGS:0358	ceramide (d18:1/14:0, d16:1/16:0)*	0.04	3.5	0.00046	0.0051	8584
Firmicutes sp. MGS:0526	homostachydrine*	0.04	3.5	0.00046	0.0051	8584
Scardovia wiggsiae MGS:1737	1-carboxyethylisoleucine	0.04	3.5	0.00046	0.0051	8584
Eubacteriales sp. MGS:0175	X - 25343	-0.04	-3.5	0.00046	0.0051	8584
Eubacteriales sp. MGS:0188	X - 24736	0.04	3.5	0.00046	0.0051	8584
Eubacteriales sp. MGS:0563	glucuronate	0.04	3.5	0.00046	0.0051	8584
Eubacteriales sp. MGS:0083	citramalate	-0.04	-3.5	0.00046	0.0051	8584
Mediterraneibacter glycyrrhizinilyticus MGS:0314	X - 23739	-0.04	-3.5	0.00046	0.0051	8584
Ligilactobacillus ruminis MGS:0484	N-acetyl-1-methylhistidine*	-0.04	-3.5	0.00046	0.0051	8584
Butyricicoccus sp. MGS:0008	sphingomyelin (d18:1/20:1, d18:2/20:0)*	-0.04	-3.5	0.00046	0.0051	8584
Erysipelotrichales sp. MGS:0737	glucuronate	0.04	3.5	0.00046	0.0051	8584
Eubacteriales sp. MGS:0580	X - 23974	-0.04	-3.5	0.00046	0.0051	8584
Flavonifractor plautii MGS:0079	5alpha-pregnan-3beta,20alpha-diol disulfate	-0.04	-3.5	0.00046	0.0051	8584
Eubacteriales sp. MGS:0138	X - 25523	0.04	3.5	0.00046	0.0051	8584
Clostridia sp. MGS:1549	metabolonic lactone sulfate	-0.04	-3.5	0.00046	0.0051	8584
Oscillospiraceae sp. MGS:0223	carotene diol (1)	0.04	3.5	0.00046	0.0051	8584
Eubacteriales sp. MGS:0216	2-aminooctanoate	-0.04	-3.5	0.00046	0.0051	8584
Eubacteriales sp. MGS:0190	X - 12822	0.04	3.5	0.00046	0.0051	8584
Eubacteriales sp. MGS:0468	N,N-dimethyl-5-aminovalerate	0.04	3.5	0.00046	0.0051	6693
Lachnospiraceae sp. MGS:0127	ceramide (d18:1/17:0, d17:1/18:0)*	-0.06	-3.5	0.00046	0.0051	3812
Eubacteriales sp. MGS:0821	dodecenedioate (C12:1-DC)*	0.04	3.5	0.00046	0.0051	8584
Clostridia sp. MGS:0845	X - 11858	0.04	3.5	0.00046	0.0051	8584
Eubacteriales sp. MGS:0158	homostachydrine*	-0.04	-3.5	0.00046	0.0051	8584
Eubacteriales sp. MGS:0502	gamma-glutamylalanine	-0.04	-3.5	0.00046	0.0051	8584
Eubacteriales sp. MGS:1114	2,3-dihydroxypyridine	0.04	3.5	0.00046	0.0051	8584
Clostridium sp. MGS:0075	octadecanedioylcarnitine (C18-DC)*	-0.04	-3.5	0.00046	0.0051	8584
Eubacteriales sp. MGS:0376	perfluorooctanoate (PFOA)	0.04	3.5	0.00046	0.0051	8584
Clostridia sp. MGS:0479	X - 12410	0.04	3.5	0.00046	0.0051	8584
Eubacteriales sp. MGS:0300	1-palmitoyl-2-arachidonoyl-GPE (16:0/20:4)*	-0.04	-3.5	0.00046	0.0051	8584
Anaerostipes hadrus MGS:0124	N-delta-acetylornithine	0.04	3.5	0.00046	0.0051	8584
Oscillospiraceae sp. MGS:0210	thymol sulfate	0.04	3.5	0.00046	0.0051	8584
Eubacteriales sp. MGS:0267	1-arachidonoyl-GPE (20:4n6)*	-0.04	-3.5	0.00046	0.0051	8584
Eubacteriales sp. MGS:0434	N-acetyltheanine	0.04	3.5	0.00046	0.0051	8584
Oscillospiraceae sp. MGS:0256	diclofenac	0.04	3.5	0.00046	0.0051	8584
Eubacteriales sp. MGS:0216	palmitoleoylcarnitine (C16:1)*	-0.04	-3.5	0.00046	0.0051	8584
Clostridiaceae sp. MGS:0471	X - 12127	-0.04	-3.5	0.00046	0.0051	8584
Bacteria sp. MGS:0695	propyl 4-hydroxybenzoate sulfate	-0.04	-3.5	0.00046	0.0051	8584
Oscillospiraceae sp. MGS:0382	3-carboxy-4-methyl-5-pentyl-2-furanpropionate (3-CMPFP)**	0.04	3.5	0.00046	0.0051	8584
Eubacteriales sp. MGS:0179	X - 24531	0.06	3.5	0.00046	0.0051	3812
Eubacteriales sp. MGS:0128	carnosine	0.04	3.5	0.00046	0.0051	8584
Massilicoli timonensis MGS:0932	1-carboxyethylleucine	-0.04	-3.5	0.00046	0.0051	8584
Eubacteriales sp. MGS:0376	ribonate	-0.04	-3.5	0.00046	0.0051	8583
Clostridium cuniculi MGS:1498	1-(1-enyl-palmitoyl)-2-linoleoyl-GPC (P-16:0/18:2)*	0.04	3.5	0.00046	0.0051	8584
Coprobacter fastidiosus MGS:0182	cinnamoylglycine	0.04	3.5	0.00046	0.0051	8584
Pediococcus acidilactici MGS:1468	4-hydroxyglutamate	0.04	3.5	0.00046	0.0051	8584
Streptococcus australis MGS:0310	3-hydroxybutyrate (BHBA)	0.04	3.5	0.00046	0.0051	8583
Lachnospiraceae sp. MGS:1113	androstenediol (3beta,17beta) disulfate (1)	0.04	3.5	0.00046	0.0051	8584
Eubacteriales sp. MGS:0614	X - 16580	-0.04	-3.5	0.00046	0.0051	8584
Eubacteriales sp. MGS:1464	7-methylguanine	-0.04	-3.5	0.00046	0.0051	8584
Lachnospiraceae sp. MGS:0433	gamma-glutamylglycine	0.04	3.5	0.00046	0.0051	8584
Lachnospiraceae sp. MGS:0040	2-hydroxyoctanoate	0.04	3.5	0.00046	0.0051	8584
Eubacteriales sp. MGS:0144	sphingomyelin (d18:2/18:1)*	0.04	3.5	0.00046	0.0051	8584
Lachnospiraceae sp. MGS:0172	tetradecadienedioate (C14:2-DC)*	-0.04	-3.5	0.00046	0.0051	8584
Eubacteriales sp. MGS:0321	N2,N2-dimethylguanosine	-0.04	-3.5	0.00046	0.0051	8584
Holdemanella sp. MGS:0366	X - 12283	-0.04	-3.5	0.00046	0.0051	8584
Lachnospiraceae sp. MGS:0040	2-aminooctanoate	0.04	3.5	0.00046	0.0051	8584
Slackia isoflavoniconvertens MGS:0160	N-palmitoyl-sphinganine (d18:0/16:0)	0.04	3.5	0.00046	0.0051	8584
Gemella morbillorum MGS:1782	glycerate	-0.04	-3.5	0.00046	0.0051	8583
Eubacteriales sp. MGS:0518	octadecenedioate (C18:1-DC)	0.04	3.5	0.00046	0.0051	8584
Oscillospiraceae sp. MGS:0774	X - 21467	-0.04	-3.5	0.00046	0.0051	8584
Eubacteriales sp. MGS:0956	1-stearoyl-2-linoleoyl-GPC (18:0/18:2)*	0.04	3.5	0.00046	0.0051	8584
Eubacterium ventriosum MGS:0082	gamma-glutamylhistidine	0.04	3.5	0.00046	0.0051	8584
Clostridia sp. MGS:0706	sphingomyelin (d18:0/18:0, d19:0/17:0)*	-0.04	-3.5	0.00046	0.0051	8584
Eubacteriales sp. MGS:0601	5-acetylamino-6-amino-3-methyluracil	-0.04	-3.5	0.00046	0.0051	8583
Eubacteriales sp. MGS:0211	X - 11847	-0.05	-3.5	0.00046	0.0051	5703
Lachnospiraceae sp. MGS:0890	X - 22162	-0.04	-3.5	0.00046	0.0051	8584
Lachnospiraceae sp. MGS:0018	glutamine conjugate of C7H12O2*	-0.04	-3.5	0.00046	0.0051	8584
Roseburia sp. AM59-24XD MGS:0391	glucoheptose	0.06	3.5	0.00046	0.0051	3812
Lachnospiraceae sp. MGS:1435	X - 21467	-0.04	-3.5	0.00046	0.0051	8584
Clostridium perfringens MGS:0959	asparagine	-0.04	-3.5	0.00046	0.0051	8584
Blautia hydrogenotrophica MGS:0430	diacylglycerol (16:1/18:2 [2], 16:0/18:3 [1])*	0.06	3.5	0.00046	0.0051	3812
Streptococcus anginosus MGS:0680	X - 23639	-0.04	-3.5	0.00046	0.0051	8584
Clostridia sp. MGS:1217	N-palmitoyl-sphinganine (d18:0/16:0)	-0.04	-3.5	0.00046	0.0051	8584
Bacteria sp. MGS:0500	N-acetyltyrosine	-0.04	-3.5	0.00046	0.0051	8584
Eubacteriales sp. MGS:0763	phenylacetylcarnitine	0.04	3.5	0.00046	0.0051	8584
Oscillospiraceae sp. MGS:0375	1-palmitoyl-2-arachidonoyl-GPE (16:0/20:4)*	-0.04	-3.5	0.00046	0.0051	8584
Anaerostipes hadrus MGS:0124	indole-3-carboxylate	-0.04	-3.5	0.00046	0.0051	8584
Intestinimonas massiliensis MGS:1304	ribitol	-0.04	-3.5	0.00046	0.0051	8583
Eubacteriales sp. MGS:0555	pantothenate	-0.04	-3.5	0.00046	0.0051	8584
Lachnospiraceae sp. MGS:1480	X - 12822	-0.04	-3.5	0.00046	0.0051	8584
Oscillospiraceae sp. MGS:0104	2-hydroxyacetaminophen sulfate*	-0.04	-3.5	0.00046	0.0051	8584
Firmicutes sp. MGS:1396	etiocholanolone glucuronide	0.04	3.5	0.00046	0.0051	8584
Oscillospiraceae sp. MGS:1491	N-stearoyl-sphingosine (d18:1/18:0)*	-0.04	-3.5	0.00046	0.0051	8584
Firmicutes sp. MGS:0810	7-methylxanthine	0.04	3.5	0.00046	0.0051	8584
Oscillospiraceae sp. MGS:0429	X - 15486	-0.04	-3.5	0.00046	0.0051	8584
Eubacteriales sp. MGS:0087	X - 24518	-0.06	-3.5	0.00046	0.0051	3812
[Clostridium] innocuum MGS:0365	N-acetylleucine	0.04	3.5	0.00046	0.0051	8584
Alistipes finegoldii MGS:0077	7-methylguanine	-0.04	-3.5	0.00046	0.0051	8584
Clostridia sp. MGS:0385	N-formylphenylalanine	-0.04	-3.5	0.00046	0.0051	8584
Eubacteriales sp. MGS:0543	4-acetylphenol sulfate	0.04	3.5	0.00046	0.0051	8584
Methanobrevibacter smithii MGS:0152	glutarate (C5-DC)	-0.04	-3.5	0.00046	0.0051	8583
Eubacterium ramulus MGS:0068	X - 11632	0.04	3.5	0.00046	0.0051	8584
Romboutsia timonensis MGS:0053	palmitoyl dihydrosphingomyelin (d18:0/16:0)*	0.04	3.5	0.00046	0.0051	8584
Oscillospiraceae sp. MGS:0060	2-stearoyl-GPE (18:0)*	-0.04	-3.5	0.00046	0.0051	8584
Pseudoflavonifractor sp. MGS:0844	cysteinylglycine disulfide*	-0.04	-3.5	0.00046	0.0051	8584
Eubacteriales sp. MGS:0349	1-(1-enyl-palmitoyl)-2-palmitoyl-GPC (P-16:0/16:0)*	0.04	3.5	0.00046	0.0051	8584
Bacteroides uniformis MGS:0007	X - 16580	0.04	3.5	0.00046	0.0051	8584
Eubacteriales sp. MGS:0193	S-methylmethionine	0.04	3.5	0.00046	0.0051	8584
Eubacteriales sp. MGS:0264	proline	-0.04	-3.5	0.00046	0.0051	8584
Eubacteriales sp. MGS:0489	gamma-glutamylleucine	-0.04	-3.5	0.00046	0.0051	8584
Clostridia sp. MGS:0435	X - 17367	0.04	3.5	0.00046	0.0051	8584
Eubacteriales sp. MGS:0950	taurochenodeoxycholate	0.04	3.5	0.00046	0.0051	8584
Oscillospiraceae sp. MGS:0074	eugenol sulfate	0.04	3.5	0.00046	0.0051	8584
Eubacteriales sp. MGS:0856	isovalerylglycine	0.04	3.5	0.00046	0.0051	8584
Eubacteriales sp. MGS:0323	glutamate	-0.04	-3.5	0.00046	0.0051	8584
Clostridium phoceensis MGS:0014	dehydroepiandrosterone sulfate (DHEA-S)	0.04	3.5	0.00046	0.0051	8584
Eubacteriales sp. MGS:0185	2-methoxyhydroquinone sulfate (2)	-0.04	-3.5	0.00046	0.0051	8584
Eubacteriales sp. MGS:0418	1-(1-enyl-stearoyl)-2-linoleoyl-GPE (P-18:0/18:2)*	0.04	3.5	0.00046	0.0051	8584
Eubacteriales sp. MGS:0377	uridine	0.04	3.5	0.00046	0.0051	8584
Oscillospiraceae sp. MGS:0739	3-methylxanthine	0.04	3.5	0.00046	0.0051	8584
Anaerotignum lactatifermentans MGS:0676	6-bromotryptophan	-0.04	-3.5	0.00046	0.0051	8584
Allisonella histaminiformans MGS:0332	1-(1-enyl-palmitoyl)-2-arachidonoyl-GPC (P-16:0/20:4)*	0.04	3.5	0.00046	0.0051	8584
Eggerthellaceae sp. MGS:0171	X - 12456	-0.04	-3.5	0.00046	0.0051	8584
Eubacteriales sp. MGS:0771	N-stearoyl-sphingosine (d18:1/18:0)*	-0.04	-3.5	0.00046	0.0051	8584
Romboutsia timonensis MGS:0053	suberoylcarnitine (C8-DC)	-0.06	-3.5	0.00046	0.0051	3812
Eubacteriales sp. MGS:0411	X - 21815	0.04	3.5	0.00046	0.0051	8584
Eubacteriales sp. MGS:0305	glycine conjugate of C10H12O2*	-0.04	-3.5	0.00046	0.0051	8584
Eubacteriales sp. MGS:0545	O-acetylhomoserine	0.05	3.5	0.00046	0.0051	4772
Oscillospiraceae sp. MGS:0461	docosahexaenoylcarnitine (C22:6)*	0.04	3.5	0.00046	0.0051	8584
Enterobacter asburiae MGS:1639	tyramine O-sulfate	0.04	3.5	0.00046	0.0051	8584
Clostridia sp. MGS:1220	behenoyl dihydrosphingomyelin (d18:0/22:0)*	-0.04	-3.5	0.00046	0.0051	8584
Eubacteriales sp. MGS:0321	X - 23782	0.04	3.5	0.00046	0.0051	8584
Eubacteriales sp. MGS:0158	2-hydroxylaurate	0.05	3.5	0.00046	0.0051	4772
Eubacteriales sp. MGS:0062	gluconate	0.04	3.5	0.00046	0.0051	8583
Eubacteriales sp. MGS:0891	X - 18901	0.04	3.5	0.00046	0.0051	8584
Bifidobacterium catenulatum subsp. kashiwanohense MGS:0292	2-hydroxyglutarate	-0.04	-3.5	0.00046	0.0051	8584
Eubacteriales sp. MGS:0345	2-acetamidophenol sulfate	-0.04	-3.5	0.00046	0.0051	8584
Oscillospiraceae sp. MGS:1516	X - 11378	0.05	3.5	0.00046	0.0051	4772
Clostridia sp. MGS:1286	indoleacetate	0.04	3.5	0.00046	0.0051	8584
Eubacteriales sp. MGS:1030	X - 12283	-0.04	-3.5	0.00046	0.0051	8584
Eubacteriales sp. MGS:0548	4-ethylphenylsulfate	0.04	3.5	0.00046	0.0051	8584
Clostridiaceae sp. MGS:0238	docosadienoate (22:2n6)	-0.04	-3.5	0.00046	0.0051	8584
Eubacteriales sp. MGS:0162	1-palmitoyl-GPE (16:0)	0.04	3.5	0.00046	0.0051	8584
Eubacteriales sp. MGS:0026	tartarate	-0.04	-3.5	0.00046	0.0051	8584
Escherichia coli MGS:0195	X - 15728	-0.04	-3.5	0.00046	0.0051	8584
Eubacteriales sp. MGS:0609	naringenin 7-glucuronide	0.04	3.5	0.00046	0.0051	8584
Eubacteriales sp. MGS:0577	X - 23659	0.04	3.5	0.00046	0.0051	8584
Eubacteriales sp. MGS:0186	hexadecadienoate (16:2n6)	-0.04	-3.5	0.00046	0.0051	8584
Eubacteriales sp. MGS:0864	6-hydroxyindole sulfate	-0.04	-3.5	0.00046	0.0051	8584
Eubacteriales sp. MGS:0578	cholate	0.04	3.5	0.00046	0.0051	8584
Eubacteriales sp. MGS:0647	indole-3-carboxylate	0.04	3.5	0.00046	0.0051	8584
Clostridia sp. MGS:0752	X - 21736	-0.04	-3.5	0.00046	0.0051	8584
Eubacteriales sp. MGS:0381	2-oxoarginine*	0.04	3.5	0.00046	0.0051	8584
Bilophila wadsworthia MGS:0049	sphingomyelin (d18:2/23:0, d18:1/23:1, d17:1/24:1)*	-0.04	-3.5	0.00046	0.0051	8584
Eubacteriales sp. MGS:0353	glutamine conjugate of C6H10O2 (1)*	0.04	3.5	0.00046	0.0051	8584
Eubacteriales sp. MGS:0411	taurohyocholate*	0.05	3.5	0.00046	0.0051	4772
Eubacteriales sp. MGS:0814	X - 25523	0.04	3.5	0.00046	0.0051	8584
Bacteria sp. MGS:0483	cysteinylglycine disulfide*	-0.04	-3.5	0.00046	0.0051	8584
Roseburia sp. OM04-15AA MGS:0101	stearoylcarnitine (C18)	-0.04	-3.5	0.00046	0.0051	8584
Eubacteriales sp. MGS:0668	3-methylxanthine	-0.04	-3.5	0.00046	0.0051	8584
Flintibacter sp. KGMB00164 MGS:0374	X - 11858	-0.04	-3.5	0.00046	0.0051	8584
Rhodospirillales sp. MGS:1400	X - 23662	0.04	3.5	0.00046	0.0051	8584
Eubacterium ramulus MGS:0387	glycosyl-N-stearoyl-sphingosine (d18:1/18:0)	-0.04	-3.5	0.00046	0.0051	8584
Eubacteriales sp. MGS:0490	bilirubin (E,E)*	0.04	3.5	0.00046	0.0051	8584
Hungatella hathewayi MGS:0455	1-arachidonoyl-GPI (20:4)*	0.04	3.5	0.00046	0.0051	8584
Oscillospiraceae sp. MGS:0098	X - 22162	0.04	3.5	0.00046	0.0051	8584
Eubacteriales sp. MGS:0637	1-linoleoyl-GPC (18:2)	0.04	3.5	0.00046	0.0051	8584
Clostridium sp. AF37-5 MGS:0076	glucuronide of piperine metabolite C17H21NO3 (4)*	-0.04	-3.5	0.00046	0.0051	8584
Bacteria sp. MGS:0801	quinolinate	-0.04	-3.5	0.00046	0.0051	8584
Eubacteriales sp. MGS:0785	1H-indole-7-acetic acid	0.06	3.5	0.00046	0.0051	3812
Sellimonas intestinalis MGS:0417	aspartate	0.04	3.5	0.00046	0.0051	8584
Oscillospiraceae sp. MGS:0207	hexanoylcarnitine (C6)	-0.04	-3.5	0.00046	0.0051	8584
Eubacteriales sp. MGS:0601	6-oxopiperidine-2-carboxylate	0.04	3.5	0.00046	0.0051	8584
Faecalibacterium sp. MGS:0042	L-urobilin	-0.04	-3.5	0.00046	0.0051	8584
Eubacteriales sp. MGS:0614	cystathionine	0.04	3.5	0.00046	0.0051	8584
Bacteroides sp. MGS:0030	beta-cryptoxanthin	-0.04	-3.5	0.00046	0.0051	8584
Eubacteriales sp. MGS:0331	ceramide (d16:1/24:1, d18:1/22:1)*	-0.04	-3.5	0.00046	0.0051	8584
Eubacteriales sp. MGS:0673	X - 24352	-0.04	-3.5	0.00046	0.0051	8584
Eubacteriales sp. MGS:0967	X - 23587	-0.04	-3.5	0.00046	0.0051	8584
Enterobacter hormaechei subsp. steigerwaltii MGS:1214	X - 23662	0.04	3.5	0.00046	0.0051	8584
Lachnospiraceae sp. MGS:0772	X - 26119	0.08	3.5	0.00046	0.0051	1891
Limosilactobacillus fermentum MGS:0990	1-(1-enyl-palmitoyl)-2-linoleoyl-GPC (P-16:0/18:2)*	-0.04	-3.5	0.00046	0.0051	8584
Eubacteriales sp. MGS:0280	X - 23659	0.04	3.5	0.00046	0.0051	8584
Eubacterium sp. AF34-35BH MGS:0231	X - 19438	-0.04	-3.5	0.00046	0.0051	8584
Rubneribacter badeniensis MGS:0869	X - 11315	-0.04	-3.5	0.00046	0.0051	8584
Clostridia sp. MGS:1057	1-palmitoyl-2-docosahexaenoyl-GPC (16:0/22:6)	0.04	3.5	0.00046	0.0051	8584
Enterococcus faecalis MGS:0742	X - 17367	0.04	3.5	0.00046	0.0051	8584
Eubacteriales sp. MGS:0910	glycosyl ceramide (d18:2/24:1, d18:1/24:2)*	0.04	3.5	0.00046	0.0051	8584
Eubacteriales sp. MGS:0132	(R)-3-hydroxybutyrylcarnitine	-0.04	-3.5	0.00046	0.0051	8584
Lachnospiraceae sp. MGS:1463	p-cresol sulfate	0.04	3.5	0.00046	0.0051	8584
Eubacteriales sp. MGS:0703	1-oleoyl-GPC (18:1)	0.04	3.5	0.00046	0.0051	8584
Eubacteriales sp. MGS:0349	adrenate (22:4n6)	-0.04	-3.5	0.00046	0.0051	8584
Eubacteriales sp. MGS:1611	N-stearoyl-sphingosine (d18:1/18:0)*	-0.04	-3.5	0.00046	0.0051	8584
Oscillospiraceae sp. MGS:0693	5-methyluridine (ribothymidine)	0.04	3.5	0.00046	0.0051	8584
Phocaeicola massiliensis MGS:0205	X - 21821	-0.04	-3.5	0.00046	0.0051	8584
Anaerotignum faecicola MGS:0090	bilirubin degradation product, C17H18N2O4 (1)**	0.04	3.5	0.00046	0.0051	8584
Eubacteriales sp. MGS:0917	X - 24549	-0.05	-3.5	0.00046	0.0051	4772
Firmicutes sp. MGS:0860	X - 24473	0.04	3.5	0.00046	0.0051	8584
Prevotellaceae sp. MGS:1159	X - 24795	-0.04	-3.5	0.00046	0.0052	8584
Eubacteriales sp. MGS:0093	alliin	0.04	3.5	0.00046	0.0052	8584
Oscillospiraceae sp. MGS:0805	2-aminoheptanoate	-0.04	-3.5	0.00046	0.0052	8584
Eubacteriales sp. MGS:0644	tryptophan betaine	0.04	3.5	0.00046	0.0052	8584
Oscillibacter sp. MGS:0245	trimethylamine N-oxide	0.04	3.5	0.00046	0.0052	8584
Eubacteriales sp. MGS:0254	X - 11850	0.04	3.5	0.00046	0.0052	8584
Lachnospiraceae sp. MGS:0127	octadecadienedioate (C18:2-DC)*	0.04	3.5	0.00046	0.0052	8584
Desulfovibrio piger MGS:0240	isoeugenol sulfate	0.04	3.5	0.00046	0.0052	8584
Eubacteriales sp. MGS:0666	1-lignoceroyl-GPC (24:0)	0.04	3.5	0.00046	0.0052	8584
Eubacteriales sp. MGS:0103	1-stearoyl-2-oleoyl-GPE (18:0/18:1)	-0.04	-3.5	0.00046	0.0052	8584
Ruminococcus sp. AF21-42 MGS:0111	4-hydroxyphenylacetoylcarnitine	0.04	3.5	0.00046	0.0052	8584
Clostridia sp. MGS:1217	4-hydroxyglutamate	-0.04	-3.5	0.00046	0.0052	8584
Clostridia sp. MGS:1346	p-cresol glucuronide*	0.04	3.5	0.00046	0.0052	8584
Clostridia sp. MGS:0508	X - 15486	-0.04	-3.5	0.00046	0.0052	8584
Lachnospiraceae sp. MGS:0393	10-nonadecenoate (19:1n9)	0.04	3.5	0.00046	0.0052	8584
Eubacteriales sp. MGS:0284	N-acetyl-2-aminoadipate	-0.04	-3.5	0.00046	0.0052	8584
Lachnospiraceae sp. MGS:0043	1-palmitoyl-2-linoleoyl-GPE (16:0/18:2)	-0.04	-3.5	0.00046	0.0052	8584
Peptostreptococcaceae sp. MGS:0200	5alpha-androstan-3alpha,17beta-diol monosulfate (2)	0.04	3.5	0.00046	0.0052	8584
Eubacteriales sp. MGS:0260	N-acetyl-2-aminoadipate	-0.04	-3.5	0.00046	0.0052	8584
Oscillospiraceae sp. MGS:0256	bilirubin (E,E)*	-0.04	-3.5	0.00046	0.0052	8584
Faecalibacterium prausnitzii MGS:0029	lysine	0.04	3.5	0.00046	0.0052	8584
Clostridium sp. MGS:0050	2,3-dihydroxy-2-methylbutyrate	-0.04	-3.5	0.00046	0.0052	8584
Parabacteroides sp. MGS:1168	3-bromo-5-chloro-2,6-dihydroxybenzoic acid*	0.04	3.5	0.00046	0.0052	8584
Lachnospiraceae sp. MGS:0252	gamma-glutamylleucine	-0.04	-3.5	0.00046	0.0052	8584
Eubacterium callanderi MGS:1182	X - 11315	-0.04	-3.5	0.00046	0.0052	8584
Desulfovibrio piger MGS:0955	X - 24795	-0.04	-3.5	0.00046	0.0052	8584
Bacteria sp. MGS:1096	N-formylanthranilic acid	0.04	3.5	0.00046	0.0052	8584
Eubacteriales sp. MGS:0601	3-methylglutaconate	-0.04	-3.5	0.00046	0.0052	8583
Fusobacterium nucleatum subsp. animalis MGS:1418	X - 16649	-0.04	-3.5	0.00046	0.0052	8584
Oscillospiraceae sp. MGS:1270	X - 23787	-0.04	-3.5	0.00046	0.0052	8584
Clostridiaceae sp. MGS:0471	gamma-glutamyl-2-aminobutyrate	-0.04	-3.5	0.00046	0.0052	8584
Dorea formicigenerans MGS:0006	3-phosphoglycerate	0.04	3.5	0.00046	0.0052	8584
Lachnoclostridium sp. An138 MGS:0395	X - 17438	-0.04	-3.5	0.00046	0.0052	8584
Eubacteriales sp. MGS:0547	homovanillate (HVA)	-0.04	-3.5	0.00046	0.0052	8584
Oscillospiraceae sp. MGS:0223	sphingomyelin (d18:1/20:1, d18:2/20:0)*	0.04	3.5	0.00046	0.0052	8584
Bacteria sp. MGS:0778	4-hydroxyphenylacetoylcarnitine	-0.04	-3.5	0.00046	0.0052	8584
Clostridia sp. MGS:0756	androstenediol (3beta,17beta) monosulfate (1)	-0.04	-3.5	0.00046	0.0052	8584
Lachnospiraceae sp. MGS:0233	glycine conjugate of C10H12O2*	-0.04	-3.5	0.00046	0.0052	8584
Bilophila wadsworthia MGS:0049	butyrylcarnitine (C4)	0.04	3.5	0.00046	0.0052	8584
Clostridia sp. MGS:0893	glucuronide of piperine metabolite C17H21NO3 (5)*	-0.04	-3.5	0.00046	0.0052	8584
Bacteria sp. MGS:0778	hexanoylglutamine	0.04	3.5	0.00046	0.0052	8584
Eubacteriales sp. MGS:0790	tetrahydrocortisol glucuronide	-0.04	-3.5	0.00046	0.0052	8584
Eubacteriales sp. MGS:0421	X - 15486	-0.04	-3.5	0.00046	0.0052	8584
Eubacteriales sp. MGS:0628	2-methoxyhydroquinone sulfate (1)	-0.04	-3.5	0.00046	0.0052	8584
Culturomica massiliensis MGS:1337	X - 21842	-0.04	-3.5	0.00046	0.0052	8584
Oscillospiraceae sp. MGS:0375	ethyl beta-glucopyranoside	0.04	3.5	0.00046	0.0052	8584
Eubacteriales sp. MGS:0264	docosahexaenoate (DHA; 22:6n3)	0.04	3.5	0.00046	0.0052	8584
Anaerobutyricum hallii MGS:0012	oleoylcholine	-0.04	-3.5	0.00046	0.0052	8584
Firmicutes sp. MGS:0915	S-methylcysteine sulfoxide	0.04	3.5	0.00046	0.0052	8584
Eubacteriales sp. MGS:0656	gamma-glutamylisoleucine*	-0.04	-3.5	0.00046	0.0052	8584
Eubacteriales sp. MGS:0764	tryptophan betaine	0.04	3.5	0.00046	0.0052	8584
Roseburia inulinivorans MGS:0036	X - 24337	0.04	3.5	0.00046	0.0052	8584
Dialister massiliensis MGS:0497	X - 21339	0.04	3.5	0.00046	0.0052	8584
Eubacteriales sp. MGS:1003	X - 25810	0.04	3.5	0.00046	0.0052	8584
Eubacteriales sp. MGS:1334	thymol sulfate	0.04	3.5	0.00046	0.0052	8584
Clostridia sp. MGS:0815	1-palmitoyl-2-palmitoleoyl-GPC (16:0/16:1)*	-0.04	-3.5	0.00046	0.0052	8584
Lachnospiraceae sp. MGS:0725	urea	-0.04	-3.5	0.00046	0.0052	8584
Lachnospiraceae sp. MGS:1512	X - 15728	-0.04	-3.5	0.00046	0.0052	8584
Lachnospiraceae sp. MGS:0598	decanoylcarnitine (C10)	-0.04	-3.5	0.00046	0.0052	8584
Bifidobacterium dentium MGS:0579	gamma-glutamylvaline	0.04	3.5	0.00046	0.0052	8584
Anaerobutyricum hallii MGS:0112	pyrraline	-0.04	-3.5	0.00046	0.0052	8584
Eubacteriales sp. MGS:0952	4-methylguaiacol sulfate	0.04	3.5	0.00046	0.0052	8584
Bifidobacterium catenulatum subsp. kashiwanohense MGS:0292	X - 12689	-0.04	-3.5	0.00046	0.0052	6693
Eubacteriales sp. MGS:1158	X - 12026	-0.04	-3.5	0.00046	0.0052	8584
Eubacteriales sp. MGS:0197	eicosenoate (20:1)	-0.04	-3.5	0.00046	0.0052	8584
Senegalimassilia anaerobia MGS:0129	1-(1-enyl-stearoyl)-2-linoleoyl-GPE (P-18:0/18:2)*	0.04	3.5	0.00046	0.0052	8584
Oscillospiraceae sp. MGS:0104	X - 12849	0.04	3.5	0.00046	0.0052	8584
Oscillospiraceae sp. MGS:0966	cis-4-decenoate (10:1n6)*	-0.04	-3.5	0.00046	0.0052	8584
Clostridia sp. MGS:0564	1-palmitoyl-2-oleoyl-GPE (16:0/18:1)	-0.04	-3.5	0.00046	0.0052	8584
Eubacteriales sp. MGS:0128	5-hydroxy-2-methylpyridine sulfate	-0.04	-3.5	0.00046	0.0052	8584
Roseburia faecis MGS:0058	bilirubin (Z,Z)	-0.04	-3.5	0.00046	0.0052	8584
Agathobaculum desmolans MGS:1429	vanillylmandelate (VMA)	-0.04	-3.5	0.00046	0.0052	8584
Eubacteriales sp. MGS:1083	X - 12410	-0.04	-3.5	0.00046	0.0052	8584
Lachnoclostridium sp. An138 MGS:0395	5alpha-pregnan-3beta,20alpha-diol disulfate	0.04	3.5	0.00046	0.0052	8584
Eubacteriales sp. MGS:0100	beta-hydroxyisovaleroylcarnitine	0.04	3.5	0.00046	0.0052	8584
Eubacteriales sp. MGS:0651	N-palmitoyl-sphingosine (d18:1/16:0)	0.04	3.5	0.00046	0.0052	8584
Eubacteriales sp. MGS:0377	tetradecadienedioate (C14:2-DC)*	-0.04	-3.5	0.00046	0.0052	8584
Eubacteriales sp. MGS:0221	1-arachidonoyl-GPC (20:4n6)*	-0.04	-3.5	0.00046	0.0052	8584
Phascolarctobacterium succinatutens MGS:0315	ergothioneine	-0.04	-3.5	0.00046	0.0052	8584
Eubacteriales sp. MGS:1019	trimethylamine N-oxide	0.04	3.5	0.00046	0.0052	8584
Holdemania massiliensis MGS:0415	glycodeoxycholate 3-sulfate	0.04	3.5	0.00046	0.0052	8584
Clostridium sp. AF15-31 MGS:0293	4-hydroxyhippurate	0.04	3.5	0.00046	0.0052	8584
Eubacteriales sp. MGS:0338	sphingomyelin (d18:2/23:1)*	0.04	3.5	0.00046	0.0052	8584
Eubacteriales sp. MGS:0178	1-arachidonoyl-GPE (20:4n6)*	0.04	3.5	0.00046	0.0052	8584
Oscillibacter sp. MGS:0046	X - 11847	0.05	3.5	0.00046	0.0052	5703
Acidaminococcus intestini MGS:0407	4-methylguaiacol sulfate	0.04	3.5	0.00046	0.0052	8584
Eubacteriales sp. MGS:0917	X - 21258	0.04	3.5	0.00046	0.0052	8584
Eubacteriales sp. MGS:0118	N-acetylputrescine	-0.04	-3.5	0.00046	0.0052	8584
Oscillospiraceae sp. MGS:0982	1-ribosyl-imidazoleacetate*	-0.04	-3.5	0.00046	0.0052	8584
Gemmiger sp. MGS:1110	X - 11315	0.04	3.5	0.00046	0.0052	8584
Eubacteriales sp. MGS:1083	indolin-2-one	0.04	3.5	0.00046	0.0052	8584
Bacteria sp. MGS:0726	2-methoxyhydroquinone sulfate (2)	-0.04	-3.5	0.00046	0.0052	8584
Eubacteriales sp. MGS:0493	X - 24556	0.06	3.5	0.00046	0.0052	3812
Ruminococcus bicirculans MGS:0067	phenol sulfate	-0.04	-3.5	0.00046	0.0052	8584
Oscillibacter sp. PEA192 MGS:0021	X - 17676	0.04	3.5	0.00046	0.0052	8584
Coprococcus eutactus MGS:0155	linoleoylcholine*	0.04	3.5	0.00046	0.0052	8584
Collinsella sp. AF08-23 MGS:1036	palmitoyl-linoleoyl-glycerol (16:0/18:2) [2]*	0.06	3.5	0.00046	0.0052	3812
Eubacteriales sp. MGS:0715	cortolone glucuronide (1)	-0.04	-3.5	0.00046	0.0052	8584
Lachnospiraceae sp. MGS:0748	4-ethylcatechol sulfate	-0.04	-3.5	0.00046	0.0052	8584
Eubacteriales sp. MGS:0790	citrate	0.04	3.5	0.00046	0.0052	8584
Firmicutes sp. MGS:0650	X - 12111	0.04	3.5	0.00046	0.0052	8584
Ruminococcus sp. AM36-2AA MGS:0096	3-hydroxyadipate	-0.04	-3.5	0.00046	0.0052	8583
Eubacteriales sp. MGS:1280	deoxycholic acid glucuronide	-0.04	-3.5	0.00046	0.0052	8584
Oscillospiraceae sp. MGS:0223	1-carboxyethylhistidine	-0.06	-3.5	0.00046	0.0052	3812
Collinsella intestinalis MGS:0802	N-methylproline	-0.04	-3.5	0.00046	0.0052	8584
Firmicutes sp. MGS:1085	carotene diol (2)	0.04	3.5	0.00046	0.0052	8584
Eubacteriales sp. MGS:0328	alpha-tocopherol	-0.04	-3.5	0.00046	0.0052	8584
Clostridium sp. MGS:0050	methylsuccinoylcarnitine	-0.04	-3.5	0.00046	0.0052	8584
Firmicutes sp. MGS:0811	3-indoxyl sulfate	-0.04	-3.5	0.00046	0.0052	8584
Prevotellamassilia timonensis MGS:0900	Urolithin B glucuronide	0.06	3.5	0.00046	0.0052	3812
Anaerobutyricum hallii MGS:0012	succinimide	-0.04	-3.5	0.00046	0.0052	8584
Eubacteriales sp. MGS:0760	glycoursodeoxycholate	-0.04	-3.5	0.00046	0.0052	8584
Eubacteriales sp. MGS:0663	X - 12830	-0.04	-3.5	0.00046	0.0052	8584
Eubacteriales sp. MGS:0306	5-hydroxymethyl-2-furoylcarnitine*	0.04	3.5	0.00046	0.0052	8584
Mediterraneibacter glycyrrhizinilyticus MGS:0314	1-palmitoyl-2-dihomo-linolenoyl-GPC (16:0/20:3n3 or 6)*	0.04	3.5	0.00046	0.0052	8584
Ruthenibacterium lactatiformans MGS:0020	sphingomyelin (d18:2/24:1, d18:1/24:2)*	-0.04	-3.5	0.00046	0.0052	8584
Eubacteriales sp. MGS:0785	3-methyl-2-oxovalerate	-0.04	-3.5	0.00046	0.0052	8584
Eubacteriales sp. MGS:0635	X - 12306	-0.04	-3.5	0.00046	0.0052	8584
Oscillospiraceae sp. MGS:0343	phenylacetate	0.04	3.5	0.00046	0.0052	8584
Clostridiaceae sp. MGS:0471	phenol sulfate	-0.04	-3.5	0.00046	0.0052	8584
Eubacteriales sp. MGS:0148	4-acetylcatechol sulfate (1)	-0.04	-3.5	0.00046	0.0052	8584
Eubacteriales sp. MGS:0085	palmitoylcarnitine (C16)	-0.04	-3.5	0.00046	0.0052	8584
Eubacteriales sp. MGS:0189	catechol sulfate	0.04	3.5	0.00046	0.0052	8584
Oscillospiraceae sp. MGS:0135	ursodeoxycholate	0.04	3.5	0.00046	0.0052	8584
Oscillospiraceae sp. MGS:1491	X - 12193	0.04	3.5	0.00046	0.0052	8584
Eubacteriales sp. MGS:0175	theobromine	0.04	3.5	0.00046	0.0052	8584
Eubacteriales sp. MGS:0083	X - 21441	-0.04	-3.5	0.00046	0.0052	8584
[Clostridium] symbiosum MGS:0370	X - 17357	0.04	3.5	0.00046	0.0052	8584
Firmicutes sp. MGS:0587	C-glycosyltryptophan	-0.04	-3.5	0.00046	0.0052	8584
Eubacteriales sp. MGS:0196	10-undecenoate (11:1n1)	0.04	3.5	0.00046	0.0052	8584
Alistipes dispar MGS:0281	1-oleoyl-GPC (18:1)	0.04	3.5	0.00046	0.0052	8584
Oscillospiraceae sp. MGS:0429	dimethylarginine (SDMA + ADMA)	-0.04	-3.5	0.00046	0.0052	8584
Eubacteriales sp. MGS:0563	1-palmitoyl-2-arachidonoyl-GPI (16:0/20:4)*	0.04	3.5	0.00046	0.0052	8584
Eubacteriales sp. MGS:0185	sphingomyelin (d18:2/21:0, d16:2/23:0)*	0.04	3.5	0.00046	0.0052	8584
Eubacteriales sp. MGS:0502	X - 12096	-0.05	-3.5	0.00046	0.0052	4772
Clostridia sp. MGS:0564	2-ethylphenylsulfate	-0.04	-3.5	0.00046	0.0052	8584
Bifidobacterium adolescentis MGS:0056	glutamine conjugate of C6H10O2 (2)*	-0.04	-3.5	0.00046	0.0052	8584
Eubacteriales sp. MGS:0755	N-acetylglycine	0.04	3.5	0.00046	0.0052	8584
Eubacteriales sp. MGS:0061	bilirubin degradation product, C17H18N2O4 (3)**	0.04	3.5	0.00046	0.0052	8584
Bacteroides ovatus MGS:0031	indoleacetylglutamine	-0.04	-3.5	0.00046	0.0052	8584
Anaeromassilibacillus sp. Marseille-P3371 MGS:0304	tryptophan betaine	-0.04	-3.5	0.00046	0.0052	8584
Intestinibacter bartlettii MGS:0115	3-hydroxybutyrate (BHBA)	-0.04	-3.5	0.00046	0.0052	8583
Eubacteriales sp. MGS:0062	heptenedioate (C7:1-DC)*	-0.04	-3.5	0.00046	0.0052	8583
Collinsella intestinalis MGS:0802	alpha-ketoglutarate	0.04	3.5	0.00046	0.0052	8583
Clostridia sp. MGS:0368	pyruvate	-0.04	-3.5	0.00046	0.0052	8583
Clostridium sp. MGS:0059	X - 13658	0.04	3.5	0.00046	0.0052	8584
Agathobaculum sp. MGS:0679	phenylalanine	-0.04	-3.5	0.00046	0.0052	8584
Firmicutes sp. MGS:1054	1-oleoylglycerol (18:1)	-0.04	-3.5	0.00046	0.0052	8584
Lachnospiraceae sp. MGS:1318	quinolinate	-0.04	-3.5	0.00046	0.0052	8584
Ruminococcus sp. MGS:0337	sphingomyelin (d18:2/18:1)*	0.04	3.5	0.00046	0.0052	8584
Eubacteriales sp. MGS:0162	X - 21661	0.06	3.5	0.00046	0.0052	3812
Eubacteriales sp. MGS:0377	3,4-dihydroxybutyrate	-0.04	-3.5	0.00046	0.0052	8583
Eubacteriales sp. MGS:0633	X - 25524	-0.06	-3.5	0.00046	0.0052	3812
Phascolarctobacterium succinatutens MGS:0315	X - 13507	-0.04	-3.5	0.00047	0.0052	8584
Lachnospiraceae sp. MGS:0127	dodecadienoate (12:2)*	0.04	3.5	0.00047	0.0052	8584
Enterobacter kobei MGS:1532	decanoylcarnitine (C10)	-0.04	-3.5	0.00047	0.0052	8584
Lachnospiraceae sp. MGS:0422	X - 12456	-0.04	-3.5	0.00047	0.0052	8584
Anaerostipes hadrus MGS:0003	carnitine	0.04	3.5	0.00047	0.0052	8583
Blautia hansenii MGS:0981	glutamine	-0.04	-3.5	0.00047	0.0052	8584
Eubacteriales sp. MGS:0132	cis-3,4-methyleneheptanoylcarnitine	-0.04	-3.5	0.00047	0.0052	8584
Clostridia sp. MGS:0660	1-palmitoyl-2-arachidonoyl-GPC (16:0/20:4n6)	0.04	3.5	0.00047	0.0052	8584
Eubacteriales sp. MGS:0531	X - 21310	-0.04	-3.5	0.00047	0.0052	8584
Clostridium sp. AM49-4BH MGS:0097	4-acetamidophenylglucuronide	-0.04	-3.5	0.00047	0.0052	8584
Eubacteriales sp. MGS:0692	N,N,N-trimethyl-5-aminovalerate	0.04	3.5	0.00047	0.0052	8584
Eubacteriaceae sp. MGS:0562	ergothioneine	-0.04	-3.5	0.00047	0.0052	8584
Eubacteriales sp. MGS:0405	glycoursodeoxycholic acid sulfate (1)	-0.04	-3.5	0.00047	0.0052	8584
Oscillospiraceae sp. MGS:0384	S-methylcysteine sulfoxide	-0.04	-3.5	0.00047	0.0052	8584
Fenollaria massiliensis MGS:1255	X - 21383	0.04	3.5	0.00047	0.0052	8584
Blautia producta MGS:0905	X - 12411	-0.04	-3.5	0.00047	0.0052	8584
Eubacteriales sp. MGS:0607	glycohyocholate	0.04	3.5	0.00047	0.0052	8584
Clostridia sp. MGS:0783	X - 24531	0.06	3.5	0.00047	0.0052	3812
Eubacteriales sp. MGS:0363	X - 25948	-0.04	-3.5	0.00047	0.0052	8584
Lachnospiraceae sp. MGS:1240	nicotine	0.06	3.5	0.00047	0.0052	3812
Faecalibacterium sp. OF04-11AC MGS:0070	N-acetyltryptophan	0.04	3.5	0.00047	0.0052	8584
Oscillibacter sp. MGS:0243	3-ureidopropionate	-0.04	-3.5	0.00047	0.0052	8584
Clostridia sp. MGS:0661	3-carboxy-4-methyl-5-pentyl-2-furanpropionate (3-CMPFP)**	0.04	3.5	0.00047	0.0052	8584
Bacteria sp. MGS:0361	deoxycholic acid 3-sulfate	-0.06	-3.5	0.00047	0.0052	3812
Eubacteriales sp. MGS:0786	X - 17654	-0.04	-3.5	0.00047	0.0052	8584
Oscillospiraceae sp. MGS:0576	octadecanedioate (C18-DC)	0.04	3.5	0.00047	0.0052	8584
Clostridia sp. MGS:0508	octadecanedioylcarnitine (C18-DC)*	0.04	3.5	0.00047	0.0052	8584
Eubacteriales sp. MGS:0813	caprylate (8:0)	-0.04	-3.5	0.00047	0.0052	8584
Romboutsia timonensis MGS:0053	5-acetylamino-6-amino-3-methyluracil	-0.04	-3.5	0.00047	0.0052	8583
Clostridium sp. SN20 MGS:0603	oleoyl-oleoyl-glycerol (18:1/18:1) [2]*	0.06	3.5	0.00047	0.0052	3812
Pseudoflavonifractor sp. An184 MGS:0253	N-acetylhistidine	0.04	3.5	0.00047	0.0052	8584
Eubacteriales sp. MGS:0175	1-(1-enyl-palmitoyl)-2-palmitoyl-GPC (P-16:0/16:0)*	0.04	3.5	0.00047	0.0052	8584
Eubacteriales sp. MGS:0269	hydroxyasparagine**	-0.04	-3.5	0.00047	0.0052	8584
Erysipelotrichales sp. MGS:0283	C-glycosyltryptophan	-0.04	-3.5	0.00047	0.0052	8584
Coprobacillus cateniformis MGS:0456	N-acetylglycine	-0.04	-3.5	0.00047	0.0052	8584
Eubacteriales sp. MGS:1026	4-vinylguaiacol sulfate	0.04	3.5	0.00047	0.0052	8584
Firmicutes sp. MGS:1178	1-(1-enyl-palmitoyl)-2-linoleoyl-GPC (P-16:0/18:2)*	0.04	3.5	0.00047	0.0052	8584
Lachnospiraceae sp. MGS:0246	O-sulfo-L-tyrosine	-0.04	-3.5	0.00047	0.0052	8584
Clostridia sp. MGS:0741	gamma-glutamylvaline	-0.04	-3.5	0.00047	0.0052	8584
Bacteria sp. MGS:0218	cotinine	0.04	3.5	0.00047	0.0052	8584
Bacteria sp. MGS:1117	N1-methyladenosine	-0.04	-3.5	0.00047	0.0052	8584
Clostridia sp. MGS:0815	2,3-dihydroxy-5-methylthio-4-pentenoate (DMTPA)*	-0.04	-3.5	0.00047	0.0052	8584
Eubacteriales sp. MGS:0927	3-methylcytidine	0.04	3.5	0.00047	0.0052	8584
Eubacteriales sp. MGS:0338	X - 12283	-0.04	-3.5	0.00047	0.0052	8584
Eubacteriales sp. MGS:1473	trans-2-hexenoylglycine	0.04	3.5	0.00047	0.0052	8584
Hungatella hathewayi MGS:1248	3-hydroxypyridine sulfate	-0.04	-3.5	0.00047	0.0052	8584
Eubacteriales sp. MGS:0984	X - 17335	-0.04	-3.5	0.00047	0.0052	8584
Ligilactobacillus ruminis MGS:0484	2-aminobutyrate	-0.04	-3.5	0.00047	0.0052	8584
Eubacteriales sp. MGS:1334	X - 12261	0.04	3.5	0.00047	0.0052	8584
Roseburia faecis MGS:0058	docosahexaenoylcholine	-0.04	-3.5	0.00047	0.0052	8584
Bacteria sp. MGS:1373	anthranilate	0.04	3.5	0.00047	0.0052	6693
Eubacteriales sp. MGS:0013	deoxycholic acid 3-sulfate	-0.06	-3.5	0.00047	0.0052	3812
Intestinimonas butyriciproducens MGS:0187	bilirubin degradation product, C16H18N2O5 (1)**	0.04	3.5	0.00047	0.0052	8584
Oscillibacter sp. MGS:0245	myristoleate (14:1n5)	-0.04	-3.5	0.00047	0.0052	8584
Pediococcus pentosaceus MGS:1246	losartan	0.04	3.5	0.00047	0.0052	8584
Eubacteriales sp. MGS:0514	X - 12411	0.04	3.5	0.00047	0.0052	8584
Lachnospiraceae sp. MGS:0598	1-stearoyl-GPG (18:0)	-0.04	-3.5	0.00047	0.0052	8584
Oscillospiraceae sp. MGS:0507	4-allylphenol sulfate	0.04	3.5	0.00047	0.0052	8584
Oscillospiraceae sp. MGS:1212	2'-deoxyuridine	-0.04	-3.5	0.00047	0.0052	8584
Eubacteriales sp. MGS:1027	sphingomyelin (d18:1/14:0, d16:1/16:0)*	-0.04	-3.5	0.00047	0.0052	8584
Eubacteriales sp. MGS:0609	X - 21661	0.06	3.5	0.00047	0.0052	3812
Eubacteriales sp. MGS:0674	X - 22509	0.04	3.5	0.00047	0.0052	8584
Eubacteriales sp. MGS:0701	lactosyl-N-nervonoyl-sphingosine (d18:1/24:1)*	0.04	3.5	0.00047	0.0052	8584
Anaerotignum lactatifermentans MGS:0676	oleoyl-oleoyl-glycerol (18:1/18:1) [2]*	0.06	3.5	0.00047	0.0052	3812
Eubacteriales sp. MGS:0627	hydroxyasparagine**	-0.04	-3.5	0.00047	0.0052	8584
Ruthenibacterium lactatiformans MGS:0020	1-linoleoyl-GPE (18:2)*	-0.04	-3.5	0.00047	0.0052	8584
Erysipelotrichales sp. MGS:0303	2'-deoxyuridine	-0.04	-3.5	0.00047	0.0052	8584
Holdemania massiliensis MGS:0415	S-carboxyethylcysteine	-0.06	-3.5	0.00047	0.0052	3812
Eubacteriales sp. MGS:0985	N-acetylglucosamine/N-acetylgalactosamine	0.04	3.5	0.00047	0.0052	8584
Oscillospiraceae sp. MGS:0770	1-(1-enyl-palmitoyl)-2-arachidonoyl-GPE (P-16:0/20:4)*	-0.04	-3.5	0.00047	0.0052	8584
Intestinimonas massiliensis MGS:0198	1-carboxyethylphenylalanine	-0.04	-3.5	0.00047	0.0052	8584
Oscillospiraceae sp. MGS:0060	stearidonate (18:4n3)	-0.04	-3.5	0.00047	0.0052	8584
Eubacteriales sp. MGS:0137	4-methoxyphenol sulfate	0.04	3.5	0.00047	0.0052	8584
Clostridia sp. MGS:1356	1-myristoylglycerol (14:0)	-0.06	-3.5	0.00047	0.0052	3812
Traorella massiliensis MGS:0669	hypoxanthine	-0.04	-3.5	0.00047	0.0052	8584
Phascolarctobacterium faecium MGS:0170	3-indoxyl sulfate	0.04	3.5	0.00047	0.0052	8584
Eubacteriales sp. MGS:0673	dodecadienoate (12:2)*	-0.04	-3.5	0.00047	0.0052	8584
Clostridia sp. MGS:0879	stearoyl sphingomyelin (d18:1/18:0)	-0.04	-3.5	0.00047	0.0052	8584
Oscillospiraceae sp. MGS:0255	X - 11850	0.04	3.5	0.00047	0.0052	8584
Eubacteriales sp. MGS:0643	4-allylphenol sulfate	0.04	3.5	0.00047	0.0052	8584
Eubacteriales sp. MGS:0396	gamma-tocopherol/beta-tocopherol	-0.04	-3.5	0.00047	0.0052	8584
Clostridium sp. AF37-5 MGS:0076	X - 24475	0.04	3.5	0.00047	0.0052	8584
Eubacteriales sp. MGS:1185	X - 12306	-0.04	-3.5	0.00047	0.0052	8584
Pseudoflavonifractor sp. An184 MGS:0253	isovalerylglycine	-0.04	-3.5	0.00047	0.0052	8584
Oscillospiraceae sp. MGS:0648	X - 23662	-0.04	-3.5	0.00047	0.0052	8584
Eubacteriales sp. MGS:0392	16-hydroxypalmitate	-0.04	-3.5	0.00047	0.0052	8584
Firmicutes sp. MGS:1124	glycerate	0.04	3.5	0.00047	0.0052	8583
Eubacteriales sp. MGS:0785	N-acetylglycine	0.04	3.5	0.00047	0.0052	8584
Escherichia marmotae MGS:1282	bilirubin degradation product, C17H18N2O4 (3)**	-0.04	-3.5	0.00047	0.0052	8584
Eubacteriales sp. MGS:0197	cystine	-0.04	-3.5	0.00047	0.0052	8584
Eubacteriales sp. MGS:1662	X - 21842	0.04	3.5	0.00047	0.0052	8584
Collinsella sp. WCA1-178-WT-3 (M2) MGS:1245	octadecadienedioate (C18:2-DC)*	-0.04	-3.5	0.00047	0.0052	8584
Faecalibacterium prausnitzii MGS:0241	1-stearoyl-2-linoleoyl-GPE (18:0/18:2)*	-0.04	-3.5	0.00047	0.0052	8584
Lachnospiraceae sp. MGS:1172	(16 or 17)-methylstearate (a19:0 or i19:0)	0.04	3.5	0.00047	0.0052	8584
Eubacteriales sp. MGS:0601	threonate	0.04	3.5	0.00047	0.0052	8583
Eubacteriales sp. MGS:0897	X - 12013	0.04	3.5	0.00047	0.0052	8584
Eubacteriales sp. MGS:0807	glycodeoxycholate	-0.04	-3.5	0.00047	0.0052	8584
Eubacteriales sp. MGS:0087	4-methylguaiacol sulfate	-0.04	-3.5	0.00047	0.0052	8584
Lachnospiraceae sp. MGS:1066	bilirubin degradation product, C16H18N2O5 (3)**	-0.05	-3.5	0.00047	0.0052	5703
Saccharomyces cerevisiae MGS:0782	X - 24949	-0.04	-3.5	0.00047	0.0052	8584
Clostridia sp. MGS:0463	alpha-hydroxyisovalerate	-0.04	-3.5	0.00047	0.0052	8584
Eubacteriales sp. MGS:0965	N-(2-furoyl)glycine	0.04	3.5	0.00047	0.0052	8584
Lachnospiraceae sp. MGS:0598	X - 16397	-0.04	-3.5	0.00047	0.0052	8584
Ruminococcus sp. AF17-22AC MGS:0208	1-(1-enyl-stearoyl)-2-arachidonoyl-GPE (P-18:0/20:4)*	0.04	3.5	0.00047	0.0052	8584
Lachnospiraceae sp. MGS:1335	glucuronide of piperine metabolite C17H21NO3 (3)*	0.04	3.5	0.00047	0.0052	8584
Eubacteriales sp. MGS:0664	X - 17438	-0.04	-3.5	0.00047	0.0052	8584
Eubacteriales sp. MGS:0128	ascorbic acid 2-sulfate	-0.04	-3.5	0.00047	0.0052	8583
Adlercreutzia equolifaciens subsp. celatus MGS:0051	X - 11315	-0.04	-3.5	0.00047	0.0052	8584
Eubacteriales sp. MGS:0087	X - 23662	-0.04	-3.5	0.00047	0.0052	8584
Eubacteriales sp. MGS:1059	X - 11843	0.04	3.5	0.00047	0.0052	8584
Eubacteriales sp. MGS:0630	2-acetamidophenol sulfate	0.04	3.5	0.00047	0.0052	8584
Eubacteriales sp. MGS:0572	gamma-glutamylleucine	-0.04	-3.5	0.00047	0.0052	8584
Duodenibacillus massiliensis MGS:0481	imidazole propionate	-0.04	-3.5	0.00047	0.0052	8584
Lachnoclostridium sp. An131 MGS:0658	X - 15503	-0.04	-3.5	0.00047	0.0052	8584
Eubacteriales sp. MGS:0408	X - 15461	-0.04	-3.5	0.00047	0.0052	8584
Eubacteriales sp. MGS:0653	isobutyrylglycine	0.04	3.5	0.00047	0.0052	8584
Alistipes dispar MGS:0281	X - 17323	-0.04	-3.5	0.00047	0.0052	8584
Eubacteriales sp. MGS:0510	alpha-hydroxycaproate	-0.06	-3.5	0.00047	0.0052	3812
Lachnospiraceae sp. MGS:1165	4-methylcatechol sulfate	0.04	3.5	0.00047	0.0052	8584
Ruminococcus sp. AM42-11 MGS:0002	betaine	-0.04	-3.5	0.00047	0.0052	8584
Eubacteriales sp. MGS:1379	glycerate	0.04	3.5	0.00047	0.0052	8583
Coriobacteriia sp. MGS:0749	ceramide (d18:2/24:1, d18:1/24:2)*	0.04	3.5	0.00047	0.0052	8584
Intestinibacter bartlettii MGS:0115	3-hydroxyhexanoate	-0.04	-3.5	0.00047	0.0052	8584
Eubacteriales sp. MGS:0790	X - 21839	-0.04	-3.5	0.00047	0.0052	8584
Dorea longicatena MGS:0039	nisinate (24:6n3)	0.04	3.5	0.00047	0.0052	8584
Anaerostipes hadrus MGS:0124	N-methylproline	0.04	3.5	0.00047	0.0052	8584
Eubacteriales sp. MGS:0762	4-ethylphenylsulfate	0.04	3.5	0.00047	0.0052	8584
Blautia producta MGS:0619	X - 16935	-0.04	-3.5	0.00047	0.0052	8584
Blautia sp. SG-772 MGS:0063	1-palmitoyl-2-oleoyl-GPE (16:0/18:1)	0.04	3.5	0.00047	0.0052	8584
Oscillospiraceae sp. MGS:1212	docosatrienoate (22:3n6)*	0.04	3.5	0.00047	0.0052	8584
Firmicutes sp. MGS:1124	X - 24736	0.04	3.5	0.00047	0.0052	8584
Eubacteriales sp. MGS:0133	dihydroferulic acid sulfate	-0.04	-3.5	0.00047	0.0052	8584
Oscillospiraceae sp. MGS:0982	ribitol	-0.04	-3.5	0.00047	0.0052	8583
Romboutsia timonensis MGS:0053	carnitine	0.04	3.5	0.00047	0.0052	8583
Lachnospiraceae sp. MGS:0172	oxindolylalanine	0.04	3.5	0.00047	0.0052	8584
Eubacteriales sp. MGS:0408	1-stearoyl-2-arachidonoyl-GPC (18:0/20:4)	0.04	3.5	0.00047	0.0052	8584
Oscillospiraceae sp. MGS:1203	nicotinamide riboside	0.04	3.5	0.00047	0.0052	8584
Eubacteriales sp. MGS:0617	glyco-beta-muricholate**	-0.04	-3.5	0.00047	0.0052	8584
Lachnospiraceae sp. MGS:0336	X - 18886	0.04	3.5	0.00047	0.0052	8584
Eubacterium sp. AF34-35BH MGS:0231	4-hydroxyhippurate	0.04	3.5	0.00047	0.0052	8584
Clostridia sp. MGS:0435	X - 24801	-0.06	-3.5	0.00047	0.0052	3812
Clostridia sp. MGS:0845	9,10-DiHOME	0.04	3.5	0.00047	0.0052	8584
Clostridiaceae sp. MGS:1142	cerotoylcarnitine (C26)*	0.04	3.5	0.00047	0.0052	8584
Lactobacillus delbrueckii subsp. bulgaricus MGS:0465	p-cresol glucuronide*	-0.04	-3.5	0.00047	0.0052	8584
Clostridia sp. MGS:0929	gamma-glutamylglutamate	-0.04	-3.5	0.00047	0.0052	8584
Enterococcus faecalis MGS:0742	X - 23665	0.04	3.5	0.00047	0.0052	8584
Clostridium sp. MGS:0605	tetradecanedioate (C14-DC)	-0.04	-3.5	0.00047	0.0052	8584
Oscillibacter sp. MGS:0046	tricosanoyl sphingomyelin (d18:1/23:0)*	0.04	3.5	0.00047	0.0052	8584
Lachnoclostridium sp. An131 MGS:0658	sphingomyelin (d18:2/23:1)*	-0.04	-3.5	0.00047	0.0052	8584
Lachnospiraceae sp. MGS:0180	4-hydroxychlorothalonil	0.04	3.5	0.00047	0.0052	8584
Eubacteriales sp. MGS:0364	1-palmitoyl-2-oleoyl-GPE (16:0/18:1)	-0.04	-3.5	0.00047	0.0052	8584
Oscillospiraceae sp. MGS:0849	X - 23659	-0.04	-3.5	0.00047	0.0052	8584
Negativibacillus massiliensis MGS:0356	isobutyrylcarnitine (C4)	0.04	3.5	0.00047	0.0052	8584
Clostridia sp. MGS:0508	11beta-hydroxyetiocholanolone glucuronide*	0.04	3.5	0.00047	0.0052	8584
Eubacteriales sp. MGS:0457	ascorbic acid 2-sulfate	0.04	3.5	0.00047	0.0052	8583
Eubacteriales sp. MGS:1191	1-stearoyl-2-arachidonoyl-GPC (18:0/20:4)	-0.04	-3.5	0.00047	0.0052	8584
Eubacteriales sp. MGS:0213	4-acetylcatechol sulfate (1)	0.04	3.5	0.00047	0.0052	8584
Eubacteriales sp. MGS:0216	X - 21442	0.04	3.5	0.00047	0.0052	8584
Eubacteriales sp. MGS:0080	quinolinate	0.04	3.5	0.00047	0.0052	8584
Clostridium sp. AF37-5 MGS:0076	5,6-dihydrothymine	0.04	3.5	0.00047	0.0052	8584
Oscillospiraceae sp. MGS:1270	andro steroid monosulfate C19H28O6S (1)*	-0.04	-3.5	0.00047	0.0052	8584
Tyzzerella nexilis MGS:0574	X - 24411	0.05	3.5	0.00047	0.0052	4772
Eubacteriales sp. MGS:0312	5alpha-androstan-3alpha,17beta-diol disulfate	-0.04	-3.5	0.00047	0.0052	8584
Roseburia inulinivorans MGS:0036	losartan	0.04	3.5	0.00047	0.0052	8584
Clostridia sp. MGS:0893	levulinoylcarnitine	-0.04	-3.5	0.00047	0.0052	8584
Eubacteriales sp. MGS:0120	isobutyrylglycine	0.04	3.5	0.00047	0.0052	8584
Eubacteriales sp. MGS:0339	sphingomyelin (d18:1/21:0, d17:1/22:0, d16:1/23:0)*	-0.04	-3.5	0.00047	0.0052	8584
Eubacteriales sp. MGS:0149	X - 19141	0.04	3.5	0.00047	0.0052	8584
Blautia sp. AF19-10LB MGS:0157	resveratrol disulfate (1)*	0.04	3.5	0.00047	0.0052	8584
Comamonas kerstersii MGS:1358	palmitoleate (16:1n7)	-0.04	-3.5	0.00047	0.0052	8584
Eubacteriales sp. MGS:0856	X - 25217	0.06	3.5	0.00047	0.0052	3812
Eubacteriales sp. MGS:1187	beta-sitosterol	0.04	3.5	0.00047	0.0052	8584
Enterococcus faecalis MGS:0742	X - 25371	-0.04	-3.5	0.00047	0.0052	8584
Eubacteriales sp. MGS:0646	glycocholate	-0.04	-3.5	0.00047	0.0052	8584
Clostridia sp. MGS:1288	quinolinate	-0.04	-3.5	0.00047	0.0052	8584
Clostridia sp. MGS:0479	ethyl beta-glucopyranoside	0.04	3.5	0.00047	0.0052	8584
Desulfovibrionales sp. MGS:0462	X - 11315	-0.04	-3.5	0.00047	0.0052	8584
Eubacteriales sp. MGS:1227	dihydroferulate	-0.04	-3.5	0.00047	0.0052	8584
Sutterella seckii MGS:0561	X - 21752	-0.04	-3.5	0.00047	0.0052	8584
Eubacteriales sp. MGS:0288	1-palmitoyl-2-docosahexaenoyl-GPC (16:0/22:6)	0.04	3.5	0.00047	0.0052	8584
Eubacteriales sp. MGS:0652	1-(1-enyl-palmitoyl)-2-linoleoyl-GPE (P-16:0/18:2)*	-0.04	-3.5	0.00047	0.0052	8584
Eubacteriales sp. MGS:0659	X - 12689	0.04	3.5	0.00047	0.0052	6693
Eubacteriales sp. MGS:0821	X - 25271	0.04	3.5	0.00047	0.0052	8584
Eubacteriales sp. MGS:0721	3-hydroxydecanoate	-0.04	-3.5	0.00047	0.0052	8584
Eubacteriales sp. MGS:0083	cotinine	-0.04	-3.5	0.00047	0.0052	8584
Firmicutes sp. MGS:0541	octadecenedioate (C18:1-DC)	0.04	3.5	0.00047	0.0052	8584
Eubacteriales sp. MGS:0744	taurochenodeoxycholic acid 3-sulfate	-0.04	-3.5	0.00047	0.0052	8584
Oscillospiraceae sp. MGS:0616	uridine	0.04	3.5	0.00047	0.0052	8584
Eubacteriales sp. MGS:0406	4-hydroxyglutamate	-0.04	-3.5	0.00047	0.0052	8584
Eubacteriales sp. MGS:0592	1-palmitoyl-2-palmitoleoyl-GPC (16:0/16:1)*	-0.04	-3.5	0.00047	0.0052	8584
Eubacteriales sp. MGS:0600	sphingomyelin (d18:2/23:0, d18:1/23:1, d17:1/24:1)*	0.04	3.5	0.00047	0.0052	8584
Desulfovibrio fairfieldensis MGS:0529	taurodeoxycholic acid 3-sulfate	-0.04	-3.5	0.00047	0.0052	8584
Oscillospiraceae sp. MGS:0616	sphingomyelin (d18:1/17:0, d17:1/18:0, d19:1/16:0)	0.04	3.5	0.00047	0.0052	8584
Eubacteriales sp. MGS:0211	S-methylmethionine	-0.04	-3.5	0.00047	0.0052	8584
Clostridia sp. MGS:1058	3-hydroxycotinine glucuronide	-0.04	-3.5	0.00047	0.0052	8584
Acidaminococcus intestini MGS:0407	2-ethylphenylsulfate	0.04	3.5	0.00047	0.0052	8584
Firmicutes sp. MGS:0915	indolepropionate	0.04	3.5	0.00047	0.0052	8584
Clostridia sp. MGS:0909	X - 18922	0.04	3.5	0.00047	0.0052	8584
Faecalibacterium sp. MGS:0073	1H-indole-7-acetic acid	-0.06	-3.5	0.00047	0.0052	3812
Alistipes shahii MGS:0054	S-methylmethionine	0.04	3.5	0.00047	0.0052	8584
Clostridium sp. SN20 MGS:0603	methylsuccinoylcarnitine	-0.04	-3.5	0.00047	0.0052	8584
Lachnospiraceae sp. MGS:0172	ginkgolic acid C15:1	0.04	3.5	0.00047	0.0052	8583
Eubacteriales sp. MGS:0100	3-hydroxy-3-methylglutarate	-0.04	-3.5	0.00047	0.0052	8583
Eubacteriales sp. MGS:0493	oleoyl-oleoyl-glycerol (18:1/18:1) [2]*	-0.06	-3.5	0.00047	0.0052	3812
Clostridium sp. AF15-31 MGS:0293	arachidonate (20:4n6)	-0.04	-3.5	0.00047	0.0052	8584
Oscillibacter sp. MGS:0046	1-(1-enyl-palmitoyl)-2-linoleoyl-GPE (P-16:0/18:2)*	0.04	3.5	0.00047	0.0052	8584
Blautia sp. SG-772 MGS:0063	X - 21467	0.04	3.5	0.00047	0.0052	8584
Butyricicoccus sp. MGS:0008	sphinganine	0.04	3.5	0.00047	0.0052	8584
Eubacteriales sp. MGS:0602	X - 25520	0.04	3.5	0.00047	0.0052	8584
Odoribacter splanchnicus MGS:0041	4-hydroxyphenylacetoylcarnitine	-0.04	-3.5	0.00047	0.0052	8584
Firmicutes sp. MGS:1164	palmitoyl dihydrosphingomyelin (d18:0/16:0)*	0.04	3.5	0.00047	0.0052	8584
Ruminococcus bromii MGS:0089	linolenate [alpha or gamma; (18:3n3 or 6)]	-0.04	-3.5	0.00047	0.0052	8584
Lachnospiraceae sp. MGS:0043	5alpha-androstan-3beta,17beta-diol monosulfate (2)	-0.04	-3.5	0.00047	0.0052	8584
Proteobacteria sp. MGS:0327	catechol sulfate	-0.04	-3.5	0.00047	0.0052	8584
Eubacteriales sp. MGS:0419	N-acetylglucosamine/N-acetylgalactosamine	-0.04	-3.5	0.00047	0.0052	8584
Eubacteriales sp. MGS:0859	cysteinylglycine disulfide*	-0.04	-3.5	0.00047	0.0052	8584
Clostridia sp. MGS:0368	heptanoate (7:0)	0.04	3.5	0.00047	0.0052	8584
Slackia piriformis MGS:0700	X - 12306	-0.04	-3.5	0.00047	0.0052	8584
Lachnospiraceae sp. MGS:0217	2-hydroxybutyrate/2-hydroxyisobutyrate	-0.04	-3.5	0.00047	0.0052	8583
Lachnospiraceae sp. MGS:1190	glycodeoxycholate	-0.04	-3.5	0.00047	0.0052	8584
Eubacteriales sp. MGS:0156	1-palmitoyl-2-oleoyl-GPE (16:0/18:1)	-0.04	-3.5	0.00047	0.0052	8584
Desulfovibrio piger MGS:0240	1-stearoyl-2-arachidonoyl-GPE (18:0/20:4)	0.04	3.5	0.00047	0.0052	8584
Clostridia sp. MGS:0276	glycerophosphorylcholine (GPC)	0.04	3.5	0.00047	0.0052	8584
Lachnospiraceae sp. MGS:1463	X - 24811	-0.04	-3.5	0.00047	0.0052	8584
Eubacteriales sp. MGS:0269	X - 11378	0.05	3.5	0.00047	0.0052	4772
Oscillibacter sp. MGS:0243	X - 11381	0.04	3.5	0.00047	0.0052	8584
Oscillospiraceae sp. MGS:0057	androstenediol (3beta,17beta) monosulfate (2)	0.04	3.5	0.00047	0.0052	8584
Ruminococcus sp. MGS:0131	bilirubin (E,Z or Z,E)*	0.04	3.5	0.00047	0.0052	8584
Firmicutes sp. MGS:0596	citrate	0.04	3.5	0.00047	0.0052	8584
Eubacteriales sp. MGS:0988	2,3-dihydroxy-2-methylbutyrate	-0.04	-3.5	0.00047	0.0052	8584
Eubacteriales sp. MGS:0568	3-hydroxyhippurate	0.04	3.5	0.00047	0.0052	8584
Methanosphaera stadtmanae MGS:0615	lithocholic acid sulfate (2)	0.04	3.5	0.00047	0.0052	8584
Bacteroides cellulosilyticus MGS:0108	X - 21467	-0.04	-3.5	0.00047	0.0052	8584
Lachnoclostridium sp. MGS:1343	2-piperidinone	-0.04	-3.5	0.00047	0.0052	8584
Lachnospiraceae sp. MGS:1240	X - 15674	-0.04	-3.5	0.00047	0.0052	8584
Coprococcus comes MGS:0016	1-palmitoyl-2-oleoyl-GPI (16:0/18:1)*	0.04	3.5	0.00047	0.0052	8584
Butyricimonas virosa MGS:0199	X - 17367	-0.04	-3.5	0.00047	0.0052	8584
Oscillospiraceae sp. MGS:1491	octadecadienedioate (C18:2-DC)*	0.04	3.5	0.00047	0.0052	8584
Oscillospiraceae sp. MGS:1270	X - 23782	0.04	3.5	0.00047	0.0052	8584
Parasutterella sp. MGS:0485	1-oleoyl-2-linoleoyl-GPE (18:1/18:2)*	-0.04	-3.5	0.00047	0.0052	8584
Eubacteriales sp. MGS:0085	1-palmitoyl-2-palmitoleoyl-GPC (16:0/16:1)*	-0.04	-3.5	0.00047	0.0052	8584
Actinomycetaceae sp. MGS:1068	phenylacetylcarnitine	0.04	3.5	0.00047	0.0052	8584
Lachnospiraceae sp. MGS:0399	uridine	0.04	3.5	0.00047	0.0052	8584
Eubacteriales sp. MGS:0161	caprylate (8:0)	0.04	3.5	0.00047	0.0052	8584
Faecalibacterium sp. MGS:1307	stachydrine	0.04	3.5	0.00047	0.0052	8584
Eubacteriales sp. MGS:0580	2-furoylcarnitine	0.06	3.5	0.00047	0.0052	3812
Firmicutes sp. MGS:0397	N4-acetylcytidine	-0.04	-3.5	0.00047	0.0052	8584
Anaerotruncus colihominis MGS:0307	3-ureidopropionate	-0.04	-3.5	0.00047	0.0052	8584
Eubacteriales sp. MGS:0604	glutamine	0.04	3.5	0.00047	0.0052	8584
Rothia mucilaginosa MGS:0559	N-(2-furoyl)glycine	0.04	3.5	0.00047	0.0052	8584
Eubacteriales sp. MGS:0439	6-bromotryptophan	-0.04	-3.5	0.00047	0.0052	8584
Eubacteriales sp. MGS:0333	X - 25419	0.04	3.5	0.00047	0.0052	8584
[Ruminococcus] lactaris MGS:0109	nicotinamide riboside	0.04	3.5	0.00047	0.0052	8584
Bacteroides sp. MGS:0030	2-furoylcarnitine	-0.06	-3.5	0.00047	0.0052	3812
Eubacteriales sp. MGS:0496	X - 17685	-0.04	-3.5	0.00047	0.0052	8584
Eubacteriales sp. MGS:0418	gamma-glutamylphenylalanine	-0.04	-3.5	0.00047	0.0052	8584
Akkermansia muciniphila MGS:0110	C-glycosyltryptophan	0.04	3.5	0.00047	0.0052	8584
Coprobacillus sp. MGS:0022	6-hydroxyindole sulfate	-0.04	-3.5	0.00047	0.0052	8584
Eubacteriales sp. MGS:0322	linoleoylcholine*	0.04	3.5	0.00047	0.0052	8584
Bacteria sp. MGS:0620	1-oleoyl-GPC (18:1)	0.04	3.5	0.00047	0.0052	8584
Lachnospiraceae sp. MGS:0233	paraxanthine	-0.04	-3.5	0.00047	0.0052	8584
Butyrivibrio crossotus MGS:0413	sphingomyelin (d18:2/24:1, d18:1/24:2)*	0.04	3.5	0.00047	0.0052	8584
Desulfovibrio piger MGS:0240	1-stearoyl-2-arachidonoyl-GPI (18:0/20:4)	0.04	3.5	0.00047	0.0052	8584
Firmicutes sp. MGS:0835	3-methyl catechol sulfate (1)	0.04	3.5	0.00047	0.0052	8584
Eubacteriales sp. MGS:0895	perfluorooctanoate (PFOA)	0.04	3.5	0.00047	0.0052	8584
Blautia sp. AF19-10LB MGS:0157	N-acetyltyrosine	-0.04	-3.5	0.00047	0.0052	8584
Faecalibacterium sp. OF04-11AC MGS:0070	2-hydroxyacetaminophen sulfate*	-0.04	-3.5	0.00047	0.0052	8584
Eubacteriales sp. MGS:0158	1,2,3-benzenetriol sulfate (2)	-0.04	-3.5	0.00047	0.0052	8584
Firmicutes sp. MGS:0341	cystine	-0.04	-3.5	0.00047	0.0052	8584
Blautia producta MGS:0905	3-carboxy-4-methyl-5-propyl-2-furanpropanoate (CMPF)	-0.04	-3.5	0.00047	0.0052	8584
Clostridia sp. MGS:0909	sphingomyelin (d18:1/20:0, d16:1/22:0)*	-0.04	-3.5	0.00047	0.0052	8584
Coprococcus sp. AF21-14LB MGS:1047	histidine	-0.04	-3.5	0.00047	0.0052	8584
Bacteria sp. MGS:0863	ascorbic acid 3-sulfate*	-0.04	-3.5	0.00047	0.0052	8583
Clostridium sp. MGS:0075	X - 13844	-0.04	-3.5	0.00047	0.0052	8584
Oscillibacter sp. MGS:0245	glutamine conjugate of C6H10O2 (1)*	-0.04	-3.5	0.00047	0.0052	8584
Eubacteriales sp. MGS:0600	X - 16649	0.04	3.5	0.00047	0.0052	8584
Clostridia sp. MGS:0094	3beta,7alpha-dihydroxy-5-cholestenoate	0.04	3.5	0.00047	0.0052	8584
Parasutterella sp. MGS:0485	ergothioneine	0.04	3.5	0.00047	0.0052	8584
Clostridium sp. TF06-15AC MGS:0032	4-allylphenol sulfate	-0.04	-3.5	0.00047	0.0052	8584
Eubacteriales sp. MGS:0819	5-hydroxyhexanoate	-0.04	-3.5	0.00047	0.0052	8584
Oscillibacter sp. MGS:0243	1-palmitoyl-2-arachidonoyl-GPC (16:0/20:4n6)	0.04	3.5	0.00047	0.0052	8584
Clostridium sp. TM06-18 MGS:0048	cysteinylglycine disulfide*	0.04	3.5	0.00047	0.0052	8584
Eubacteriales sp. MGS:0352	levulinate (4-oxovalerate)	0.06	3.5	0.00047	0.0052	3812
Lachnospiraceae sp. MGS:0393	4-acetamidobutanoate	0.04	3.5	0.00047	0.0052	8584
Roseburia sp. AM16-25 MGS:0344	gamma-glutamyltryptophan	-0.04	-3.5	0.00047	0.0052	8584
Eubacteriales sp. MGS:0137	X - 12544	0.04	3.5	0.00047	0.0052	8584
Butyrivibrio crossotus MGS:0413	docosahexaenoylcholine	0.04	3.5	0.00047	0.0052	8584
Eubacteriales sp. MGS:0325	X - 12816	0.04	3.5	0.00047	0.0052	8584
Eubacteriales sp. MGS:0244	cis-3,4-methyleneheptanoylcarnitine	-0.04	-3.5	0.00047	0.0052	8584
Parabacteroides johnsonii MGS:0469	X - 21842	-0.04	-3.5	0.00047	0.0052	8584
Eubacteriales sp. MGS:0211	X - 24518	-0.06	-3.5	0.00047	0.0052	3812
Clostridia sp. MGS:0385	isovalerylcarnitine (C5)	-0.04	-3.5	0.00047	0.0052	8584
Alistipes ihumii MGS:0106	linoleoylcarnitine (C18:2)*	-0.04	-3.5	0.00047	0.0052	8584
Eubacteriales sp. MGS:0230	octadecenedioate (C18:1-DC)	0.04	3.5	0.00047	0.0052	8584
Eubacteriales sp. MGS:1336	gentisate	0.04	3.5	0.00047	0.0052	8584
Eubacteriales sp. MGS:0156	pregnanediol-3-glucuronide	0.04	3.5	0.00047	0.0052	8584
Roseburia inulinivorans MGS:0036	myo-inositol	-0.04	-3.5	0.00047	0.0052	8583
Oscillospiraceae sp. MGS:1270	2-O-methylascorbic acid	-0.04	-3.5	0.00047	0.0052	8584
Eubacteriales sp. MGS:0950	N6-acetyllysine	-0.04	-3.5	0.00047	0.0052	8584
Amedibacillus dolichus MGS:0798	1-(1-enyl-palmitoyl)-2-oleoyl-GPE (P-16:0/18:1)*	0.04	3.5	0.00047	0.0052	8584
Alloscardovia omnicolens MGS:1279	2,3-dihydroxy-5-methylthio-4-pentenoate (DMTPA)*	0.04	3.5	0.00047	0.0052	8584
Eubacteriales sp. MGS:0244	dehydroepiandrosterone sulfate (DHEA-S)	0.04	3.5	0.00047	0.0052	8584
Phascolarctobacterium faecium MGS:0170	pyrraline	-0.04	-3.5	0.00047	0.0052	8584
Eubacteriales sp. MGS:0721	butyrate/isobutyrate (4:0)	-0.04	-3.5	0.00047	0.0052	8584
Coprobacter fastidiosus MGS:0182	3-hydroxypyridine sulfate	0.04	3.5	0.00047	0.0052	8584
Anaerostipes hadrus MGS:0003	2-oxoarginine*	-0.04	-3.5	0.00047	0.0052	8584
Eubacteriales sp. MGS:0369	X - 23587	-0.04	-3.5	0.00047	0.0052	8584
Eubacteriales sp. MGS:0711	X - 13684	-0.04	-3.5	0.00047	0.0052	8584
Firmicutes sp. MGS:0788	levulinate (4-oxovalerate)	0.06	3.5	0.00047	0.0052	3812
Oscillospiraceae sp. MGS:0739	X - 11858	-0.04	-3.5	0.00047	0.0052	8584
Actinomycetaceae sp. MGS:1068	X - 17365	-0.04	-3.5	0.00047	0.0052	8584
Clostridia sp. MGS:0728	1-(1-enyl-palmitoyl)-2-oleoyl-GPC (P-16:0/18:1)*	0.04	3.5	0.00047	0.0052	8584
Eubacteriales sp. MGS:0092	tigloylglycine	0.04	3.5	0.00047	0.0052	8584
Eubacteriales sp. MGS:0703	3-hydroxyhippurate sulfate	-0.04	-3.5	0.00047	0.0052	8584
Lachnospiraceae sp. MGS:0257	X - 12015	0.06	3.5	0.00047	0.0052	3812
Parabacteroides distasonis MGS:0024	1-oleoyl-2-docosahexaenoyl-GPE (18:1/22:6)*	0.04	3.5	0.00047	0.0052	8584
Eubacteriales sp. MGS:0988	ceramide (d18:1/14:0, d16:1/16:0)*	0.04	3.5	0.00047	0.0052	8584
Lachnospiraceae sp. MGS:1240	3-phenylpropionate (hydrocinnamate)	-0.04	-3.5	0.00047	0.0052	8584
Romboutsia sp. MGS:0558	X - 13431	0.04	3.5	0.00047	0.0052	8584
Eubacteriales sp. MGS:1064	methylnaphthyl sulfate (2)*	-0.04	-3.5	0.00047	0.0052	8584
Ligilactobacillus salivarius MGS:0919	X - 12407	0.04	3.5	0.00047	0.0052	8584
Peptostreptococcaceae sp. MGS:0200	decadienedioic acid (C10:2-DC)**	-0.04	-3.5	0.00047	0.0052	8584
Eubacteriales sp. MGS:0518	4-methylguaiacol sulfate	0.04	3.5	0.00047	0.0052	8584
Eubacteriales sp. MGS:0120	5alpha-pregnan-3beta,20beta-diol monosulfate (1)	0.04	3.5	0.00047	0.0052	8584
Eubacteriales sp. MGS:0183	sphingomyelin (d18:2/18:1)*	-0.04	-3.5	0.00047	0.0052	8584
Eubacteriales sp. MGS:1059	X - 16124	0.04	3.5	0.00047	0.0052	8584
Eubacteriales sp. MGS:0891	1-stearoyl-2-arachidonoyl-GPE (18:0/20:4)	-0.04	-3.5	0.00047	0.0052	8584
Eubacteriales sp. MGS:0145	ectoine	-0.04	-3.5	0.00047	0.0052	8584
Lachnospiraceae sp. MGS:0127	sphingomyelin (d17:2/16:0, d18:2/15:0)*	0.04	3.5	0.00047	0.0052	8584
Eubacteriales sp. MGS:0339	methylsuccinate	0.04	3.5	0.00047	0.0052	8583
Clostridia sp. MGS:0706	1-linoleoyl-GPC (18:2)	0.04	3.5	0.00047	0.0052	8584
Scardovia wiggsiae MGS:1737	1-(1-enyl-palmitoyl)-2-arachidonoyl-GPC (P-16:0/20:4)*	-0.04	-3.5	0.00047	0.0052	8584
Firmicutes sp. MGS:1222	gamma-glutamylvaline	-0.04	-3.5	0.00047	0.0052	8584
Lachnospiraceae sp. MGS:1325	X - 24637	-0.04	-3.5	0.00047	0.0052	8584
Blautia sp. SG-772 MGS:0063	1-methylxanthine	-0.04	-3.5	0.00047	0.0052	8584
Leuconostoc lactis MGS:1458	glutarate (C5-DC)	0.04	3.5	0.00047	0.0052	8583
Prevotellamassilia timonensis MGS:0900	X - 12456	0.04	3.5	0.00047	0.0052	8584
Lachnospiraceae sp. MGS:0217	beta-citrylglutamate	-0.04	-3.5	0.00047	0.0052	8584
Clostridia sp. MGS:0815	1-palmitoyl-2-linoleoyl-GPI (16:0/18:2)	-0.04	-3.5	0.00047	0.0052	8583
Bacteroides finegoldii MGS:0224	X - 25948	0.04	3.5	0.00047	0.0052	8584
Fusobacterium nucleatum subsp. animalis MGS:1418	perfluorooctanoate (PFOA)	-0.04	-3.5	0.00047	0.0052	8584
Eubacteriales sp. MGS:0534	3-methylxanthine	0.04	3.5	0.00047	0.0052	8584
Blautia sp. An46 MGS:1487	X - 12456	-0.04	-3.5	0.00047	0.0052	8584
Firmicutes sp. MGS:0860	3-methyladipate	0.04	3.5	0.00047	0.0052	8583
Bacteroides sp. MGS:0030	X - 17335	0.04	3.5	0.00047	0.0052	8584
Lactobacillus gasseri MGS:0884	alpha-ketoglutarate	0.04	3.5	0.00047	0.0052	8583
Intestinimonas massiliensis MGS:1304	2-O-methylascorbic acid	-0.04	-3.5	0.00047	0.0052	8584
Eubacteriales sp. MGS:0988	tetrahydrocortisol glucuronide	-0.04	-3.5	0.00047	0.0052	8584
Eubacteriales sp. MGS:0988	imidazole propionate	-0.04	-3.5	0.00047	0.0052	8584
Eubacteriales sp. MGS:0663	4-methylguaiacol sulfate	0.04	3.5	0.00047	0.0052	8584
Eubacteriales sp. MGS:0468	catechol sulfate	0.04	3.5	0.00047	0.0052	8584
Eubacteriales sp. MGS:0232	caffeine	-0.04	-3.5	0.00047	0.0052	8584
Eubacteriales sp. MGS:0870	behenoyl dihydrosphingomyelin (d18:0/22:0)*	-0.04	-3.5	0.00047	0.0052	8584
Eubacteriales sp. MGS:0671	linoleoylcholine*	0.04	3.5	0.00047	0.0052	8584
Veillonella tobetsuensis MGS:1344	N-delta-acetylornithine	0.04	3.5	0.00047	0.0052	8584
Blautia obeum MGS:0009	X - 24812	0.04	3.5	0.00047	0.0052	8584
Clostridia sp. MGS:1410	pregnenediol disulfate (C21H34O8S2)*	-0.04	-3.5	0.00047	0.0052	8584
Faecalibacterium sp. MGS:0042	azelate (C9-DC)	-0.04	-3.5	0.00047	0.0052	8584
Oscillospiraceae sp. MGS:0461	piperine	-0.04	-3.5	0.00047	0.0052	8584
Eubacteriales sp. MGS:0910	heptanoate (7:0)	0.04	3.5	0.00047	0.0052	8584
Lachnospiraceae sp. MGS:0252	1-palmitoylglycerol (16:0)	-0.04	-3.5	0.00047	0.0052	8584
Ruminococcus sp. AF41-9 MGS:0203	11beta-hydroxyetiocholanolone glucuronide*	0.04	3.5	0.00047	0.0052	8584
Eubacteriales sp. MGS:1051	creatine	-0.04	-3.5	0.00047	0.0052	8584
Intestinimonas massiliensis MGS:1304	X - 17351	-0.04	-3.5	0.00047	0.0052	8584
Faecalibacterium prausnitzii MGS:0025	arachidonoylcarnitine (C20:4)	0.04	3.5	0.00047	0.0052	8584
Eubacteriales sp. MGS:0781	methyl indole-3-acetate	0.04	3.5	0.00047	0.0052	8584
Romboutsia sp. MGS:0558	indoleacetoylcarnitine*	0.05	3.5	0.00047	0.0052	5703
Eubacteriales sp. MGS:0913	chenodeoxycholate	-0.04	-3.5	0.00047	0.0052	8584
Eubacteriales sp. MGS:0306	N6,N6,N6-trimethyllysine	0.04	3.5	0.00047	0.0052	8584
Eubacteriales sp. MGS:0544	tryptophan	-0.04	-3.5	0.00047	0.0052	8584
Eubacteriales sp. MGS:0291	resveratrol disulfate (2)*	-0.04	-3.5	0.00047	0.0052	8584
Pseudoflavonifractor sp. MGS:0844	ribonate	-0.04	-3.5	0.00047	0.0052	8583
Clostridia sp. MGS:1020	3-methoxycatechol sulfate (2)	0.04	3.5	0.00047	0.0052	8584
Eubacteriales sp. MGS:0363	ergothioneine	0.04	3.5	0.00047	0.0052	8584
Eubacteriales sp. MGS:0506	1,3,7-trimethylurate	-0.04	-3.5	0.00047	0.0052	8584
Agathobaculum sp. MGS:0679	1-palmitoyl-2-linoleoyl-GPE (16:0/18:2)	0.04	3.5	0.00047	0.0052	8584
Oscillospiraceae sp. MGS:0142	1-methylnicotinamide	0.04	3.5	0.00047	0.0052	8584
Eubacteriales sp. MGS:0085	glucuronide of piperine metabolite C17H21NO3 (3)*	-0.04	-3.5	0.00047	0.0052	8584
Eubacteriales sp. MGS:0288	metoprolol acid metabolite*	-0.04	-3.5	0.00047	0.0052	8584
Clostridia sp. MGS:0728	X - 25433	-0.04	-3.5	0.00047	0.0052	8584
Eubacterium sp. AF34-35BH MGS:0231	X - 12126	-0.04	-3.5	0.00047	0.0052	8584
Bacteria sp. MGS:0708	2-hydroxyacetaminophen sulfate*	0.04	3.5	0.00047	0.0052	8584
Eubacteriales sp. MGS:0551	3-ureidopropionate	0.04	3.5	0.00047	0.0052	8584
Eubacteriales sp. MGS:0151	S-methylcysteine sulfoxide	0.04	3.5	0.00047	0.0052	8584
Clostridium sp. AT4 MGS:0347	leucine	0.04	3.5	0.00047	0.0052	8584
Haemophilus sp. MGS:1834	hyocholate	0.04	3.5	0.00047	0.0052	8584
Clostridiaceae sp. MGS:0431	oleoylcholine	-0.04	-3.5	0.00047	0.0052	8584
Streptococcus mutans MGS:0677	methylnaphthyl sulfate (2)*	0.04	3.5	0.00047	0.0052	8584
Oscillospiraceae sp. MGS:0576	X - 11858	-0.04	-3.5	0.00047	0.0052	8584
Faecalibacterium sp. MGS:0042	(R)-3-hydroxybutyrylcarnitine	-0.04	-3.5	0.00047	0.0052	8584
Eubacteriales sp. MGS:0563	cysteinylglycine disulfide*	0.04	3.5	0.00047	0.0052	8584
Oscillospiraceae sp. MGS:0693	uridine	0.04	3.5	0.00047	0.0052	8584
Intestinibacillus sp. Marseille-P4005 MGS:0168	benzoate	-0.04	-3.5	0.00047	0.0052	8584
Clostridium sp. TM06-18 MGS:0048	beta-hydroxyisovalerate	0.04	3.5	0.00047	0.0052	8584
Eubacteriales sp. MGS:0668	X - 22162	-0.04	-3.5	0.00047	0.0052	8584
Eubacteriales sp. MGS:0985	maleate	0.04	3.5	0.00047	0.0052	8583
Clostridium sp. TM06-18 MGS:0048	perfluorooctanesulfonate (PFOS)	-0.04	-3.5	0.00047	0.0052	8584
Clostridium paraputrificum MGS:0793	docosapentaenoate (n3 DPA; 22:5n3)	-0.04	-3.5	0.00047	0.0052	8584
Eubacteriales sp. MGS:0215	X - 11787	0.04	3.5	0.00047	0.0052	8584
Clostridia sp. MGS:1205	X - 12126	0.04	3.5	0.00047	0.0052	8584
Eubacteriales sp. MGS:0100	X - 21383	-0.04	-3.5	0.00047	0.0052	8584
Clostridia sp. MGS:1193	quinolinate	-0.04	-3.5	0.00047	0.0052	8584
Eubacteriales sp. MGS:0083	X - 22520	-0.06	-3.5	0.00047	0.0052	3812
Clostridium sp. MGS:1174	X - 21845	-0.04	-3.5	0.00047	0.0052	8584
Eubacteriales sp. MGS:0213	stearoyl sphingomyelin (d18:1/18:0)	0.04	3.5	0.00047	0.0052	8584
Pseudoflavonifractor sp. Marseille-P3106 MGS:1310	7-methylxanthine	-0.04	-3.5	0.00047	0.0052	8584
Firmicutes sp. MGS:1222	dodecanedioate (C12-DC)	0.04	3.5	0.00047	0.0052	8584
Eubacteriales sp. MGS:0978	trigonelline (N'-methylnicotinate)	0.04	3.5	0.00047	0.0052	8584
Oscillospiraceae sp. MGS:0576	X - 24736	-0.04	-3.5	0.00047	0.0052	8584
Coprobacillus cateniformis MGS:0456	norcotinine	0.04	3.5	0.00047	0.0052	8584
Eubacteriales sp. MGS:0846	behenoyl dihydrosphingomyelin (d18:0/22:0)*	-0.04	-3.5	0.00047	0.0052	8584
Clostridia sp. MGS:0508	beta-citrylglutamate	-0.04	-3.5	0.00047	0.0052	8584
Eubacteriales sp. MGS:0604	N-palmitoyl-sphingosine (d18:1/16:0)	-0.04	-3.5	0.00047	0.0052	8584
Peptostreptococcaceae sp. MGS:0200	5-hydroxyindole sulfate	-0.04	-3.5	0.00047	0.0052	8584
Eubacteriales sp. MGS:0908	3,7-dimethylurate	-0.04	-3.5	0.00047	0.0052	8584
Eubacteriales sp. MGS:0644	N-acetylaspartate (NAA)	0.04	3.5	0.00047	0.0052	8584
Limosilactobacillus mucosae MGS:0953	X - 12906	-0.04	-3.5	0.00047	0.0052	8584
Neglecta timonensis MGS:0478	adipoylcarnitine (C6-DC)	0.04	3.5	0.00047	0.0052	8584
Clostridia sp. MGS:0435	2-methoxyhydroquinone sulfate (1)	0.04	3.5	0.00047	0.0052	8584
Eubacteriales sp. MGS:0633	glucuronide of piperine metabolite C17H21NO3 (3)*	-0.04	-3.5	0.00047	0.0052	8584
Collinsella sp. WCA1-178-WT-3 (M2) MGS:1245	octadecanedioate (C18-DC)	-0.04	-3.5	0.00047	0.0052	8584
Lachnospiraceae sp. MGS:0667	X - 25420	0.04	3.5	0.00047	0.0052	8584
Eubacteriales sp. MGS:0907	5-hydroxy-2-methylpyridine sulfate	0.04	3.5	0.00047	0.0052	8584
Eubacteriales sp. MGS:0602	X - 21383	-0.04	-3.5	0.00047	0.0052	8584
Clostridiaceae sp. MGS:0238	isoleucylglycine	0.04	3.5	0.00047	0.0052	8584
Intestinimonas butyriciproducens MGS:0187	X - 13866	0.04	3.5	0.00047	0.0052	8584
Eubacteriales sp. MGS:0701	X - 17365	0.04	3.5	0.00047	0.0052	8584
Bacteria sp. MGS:0483	1-palmitoyl-2-oleoyl-GPC (16:0/18:1)	-0.04	-3.5	0.00047	0.0052	8584
Eubacteriales sp. MGS:0244	cholesterol sulfate	0.05	3.5	0.00047	0.0052	5703
Clostridia sp. MGS:0272	X - 11483	0.04	3.5	0.00047	0.0052	8584
Eubacteriales sp. MGS:0584	carotene diol (1)	-0.04	-3.5	0.00047	0.0052	8584
Amedibacillus dolichus MGS:0798	thioproline	0.04	3.5	0.00047	0.0052	8584
Clostridia sp. MGS:1035	methionine sulfoxide	0.04	3.5	0.00047	0.0052	8584
Clostridium paraputrificum MGS:0793	3-hydroxyhippurate sulfate	0.04	3.5	0.00047	0.0052	8584
Eubacteriales sp. MGS:0432	X - 17655	0.04	3.5	0.00047	0.0052	8584
Eubacteriales sp. MGS:0305	2-aminoadipate	-0.04	-3.5	0.00047	0.0052	8584
Eubacteriales sp. MGS:0854	X - 17612	0.05	3.5	0.00047	0.0052	4772
Eubacteriales sp. MGS:1052	cholesterol	-0.04	-3.5	0.00047	0.0052	8584
Pseudoflavonifractor sp. An187 MGS:1170	1-(1-enyl-palmitoyl)-2-palmitoyl-GPC (P-16:0/16:0)*	0.04	3.5	0.00047	0.0052	8584
Allisonella histaminiformans MGS:0332	1-carboxyethylphenylalanine	0.04	3.5	0.00047	0.0052	8584
Eubacteriales sp. MGS:0871	carotene diol (2)	-0.04	-3.5	0.00047	0.0052	8584
Holdemania sp. Marseille-P2844 MGS:0201	leucine	0.04	3.5	0.00047	0.0052	8584
Flavonifractor plautii MGS:0079	eugenol sulfate	-0.04	-3.5	0.00047	0.0052	8584
Oscillospiraceae sp. MGS:0384	1-(1-enyl-palmitoyl)-2-palmitoyl-GPC (P-16:0/16:0)*	0.04	3.5	0.00047	0.0052	8584
Eubacteriales sp. MGS:0342	X - 17301	-0.04	-3.5	0.00047	0.0052	6693
Eubacteriales sp. MGS:1086	3-(3-hydroxyphenyl)propionate	-0.04	-3.5	0.00047	0.0052	8584
Coriobacteriales sp. MGS:0714	homoarginine	0.04	3.5	0.00047	0.0052	8584
Faecalibacterium sp. MGS:0732	N-acetylneuraminate	-0.04	-3.5	0.00047	0.0052	8584
Eubacteriales sp. MGS:0204	N,N-dimethylalanine	0.04	3.5	0.00047	0.0052	8584
Eggerthellales sp. MGS:1570	5-hydroxyhexanoate	0.04	3.5	0.00047	0.0052	8584
Blautia massiliensis MGS:0023	1-myristoylglycerol (14:0)	0.06	3.5	0.00047	0.0052	3812
Prevotella sp. MGS:1508	X - 11849	0.04	3.5	0.00047	0.0052	8584
Eubacteriales sp. MGS:0580	3-hydroxy-2-ethylpropionate	0.04	3.5	0.00047	0.0052	8584
Clostridia sp. MGS:0752	5alpha-pregnan-3beta,20alpha-diol monosulfate (2)	0.04	3.5	0.00047	0.0052	8584
Eubacteriales sp. MGS:0528	X - 17351	0.04	3.5	0.00047	0.0052	8584
Erysipelotrichales sp. MGS:0809	N,N-dimethyl-5-aminovalerate	-0.04	-3.5	0.00047	0.0052	6693
Faecalibacterium sp. MGS:0549	N,N-dimethylalanine	-0.04	-3.5	0.00047	0.0052	8584
Clostridia sp. MGS:0724	X - 24811	0.04	3.5	0.00047	0.0052	8584
Clostridia sp. MGS:1179	3-methyl catechol sulfate (1)	0.04	3.5	0.00047	0.0052	8584
Eubacteriales sp. MGS:0577	X - 12096	-0.05	-3.5	0.00047	0.0052	4772
Eubacteriales sp. MGS:0342	eugenol sulfate	0.04	3.5	0.00047	0.0052	8584
Clostridium paraputrificum MGS:0793	X - 21441	0.04	3.5	0.00047	0.0052	8584
Eubacteriales sp. MGS:0325	docosatrienoate (22:3n6)*	-0.04	-3.5	0.00047	0.0052	8584
Butyrivibrio crossotus MGS:0413	X - 23639	0.04	3.5	0.00047	0.0052	8584
Escherichia albertii MGS:1980	X - 12411	0.04	3.5	0.00047	0.0052	8584
Eubacteriales sp. MGS:0505	X - 12816	0.04	3.5	0.00047	0.0052	8584
Lachnospiraceae sp. MGS:1113	X - 21353	-0.04	-3.5	0.00047	0.0052	8584
Clostridium sp. BSD2780061688st1 H5 MGS:1296	nicotinamide riboside	0.04	3.5	0.00047	0.0052	8584
Enteroscipio rubneri MGS:0722	propionylcarnitine (C3)	-0.04	-3.5	0.00047	0.0052	8584
Eubacteriales sp. MGS:0516	2-ketocaprylate	-0.04	-3.5	0.00047	0.0052	8584
Dialister invisus MGS:0164	andro steroid monosulfate C19H28O6S (1)*	-0.04	-3.5	0.00047	0.0052	8584
Eubacteriales sp. MGS:0498	nisinate (24:6n3)	0.04	3.5	0.00047	0.0052	8584
Eubacteriales sp. MGS:0718	3-methylcytidine	-0.04	-3.5	0.00047	0.0052	8584
Eubacteriales sp. MGS:0184	guanidinosuccinate	0.05	3.5	0.00047	0.0052	4772
Eubacteriales sp. MGS:0674	2-methoxyhydroquinone sulfate (2)	-0.04	-3.5	0.00047	0.0052	8584
Eubacteriales sp. MGS:0244	1-palmitoyl-2-oleoyl-GPC (16:0/18:1)	0.04	3.5	0.00047	0.0052	8584
Eubacteriales sp. MGS:0215	X - 12851	-0.04	-3.5	0.00047	0.0052	8584
Eubacteriales sp. MGS:1266	X - 22162	-0.04	-3.5	0.00047	0.0052	8584
Eubacteriales sp. MGS:0350	gamma-glutamyltryptophan	-0.04	-3.5	0.00047	0.0052	8584
Coprococcus sp. AF21-14LB MGS:1047	X - 15728	-0.04	-3.5	0.00047	0.0052	8584
[Clostridium] innocuum MGS:0365	2-methoxyacetaminophen sulfate*	0.04	3.5	0.00047	0.0052	8584
Gemmiger formicilis MGS:0027	glutamine	-0.04	-3.5	0.00047	0.0052	8584
Eubacteriales sp. MGS:1101	alpha-hydroxyisovalerate	-0.04	-3.5	0.00047	0.0052	8584
Clostridium sp. AF37-5 MGS:0076	X - 12026	0.04	3.5	0.00047	0.0052	8584
Oscillospiraceae sp. MGS:0616	X - 12111	0.04	3.5	0.00047	0.0052	8584
Flintibacter sp. MGS:0922	X - 24475	-0.04	-3.5	0.00047	0.0052	8584
Bacteroides nordii MGS:0290	X - 18886	0.04	3.5	0.00047	0.0052	8584
Eubacteriales sp. MGS:0614	glycoursodeoxycholic acid sulfate (1)	-0.04	-3.5	0.00047	0.0052	8584
Oscillospiraceae sp. MGS:0806	glycerate	0.04	3.5	0.00047	0.0052	8583
Eubacteriales sp. MGS:0081	glycochenodeoxycholate	-0.04	-3.5	0.00047	0.0052	8584
Lachnoclostridium sp. An138 MGS:0395	homostachydrine*	-0.04	-3.5	0.00047	0.0052	8584
Bacteroides cellulosilyticus MGS:0108	X - 12126	0.04	3.5	0.00047	0.0052	8584
Ruminococcus sp. MGS:0126	docosahexaenoylcholine	0.04	3.5	0.00047	0.0052	8584
Faecalibacterium sp. MGS:1307	1-stearoyl-2-oleoyl-GPC (18:0/18:1)	-0.04	-3.5	0.00047	0.0052	8584
Eubacteriales sp. MGS:0701	pimeloylcarnitine/3-methyladipoylcarnitine (C7-DC)	0.04	3.5	0.00047	0.0052	8584
Adlercreutzia equolifaciens subsp. celatus MGS:0051	X - 21467	-0.04	-3.5	0.00047	0.0052	8584
Eubacteriales sp. MGS:0644	4-oxo-retinoic acid	0.04	3.5	0.00047	0.0052	8584
Ruminococcus bromii MGS:0089	3-methoxycatechol sulfate (2)	0.04	3.5	0.00047	0.0052	8584
Oscillospiraceae sp. MGS:0445	paraxanthine	-0.04	-3.5	0.00047	0.0052	8584
Oscillospiraceae sp. MGS:0210	isobutyrylcarnitine (C4)	0.04	3.5	0.00047	0.0052	8584
Intestinimonas butyriciproducens MGS:0187	guaiacol sulfate	-0.04	-3.5	0.00047	0.0052	8584
Veillonella rogosae MGS:0324	glycosyl ceramide (d18:1/23:1, d17:1/24:1)*	0.06	3.5	0.00047	0.0052	3812
Bacteroides sp. MGS:0030	X - 12101	0.04	3.5	0.00047	0.0052	8584
Clostridia sp. MGS:0385	X - 12127	-0.04	-3.5	0.00047	0.0052	8584
Lachnospiraceae sp. MGS:0018	X - 12456	0.04	3.5	0.00047	0.0052	8584
Eubacteriales sp. MGS:0329	docosahexaenoylcholine	0.04	3.5	0.00047	0.0052	8584
Lachnotalea sp. AF33-28 MGS:0403	dimethylglycine	-0.04	-3.5	0.00047	0.0052	8584
Clostridium sp. OF03-18AA MGS:0119	13-HODE + 9-HODE	0.04	3.5	0.00047	0.0052	8584
Pseudoflavonifractor sp. An184 MGS:0253	glycosyl-N-(2-hydroxynervonoyl)-sphingosine (d18:1/24:1(2OH))*	0.05	3.5	0.00047	0.0052	4772
Eubacteriales sp. MGS:0151	methyl indole-3-acetate	0.04	3.5	0.00047	0.0052	8584
Bacteria sp. MGS:0726	glycoursodeoxycholic acid sulfate (1)	-0.04	-3.5	0.00047	0.0052	8584
Clostridia sp. MGS:1346	X - 21845	-0.04	-3.5	0.00047	0.0052	8584
Bifidobacterium bifidum MGS:0262	3b-hydroxy-5-cholenoic acid	-0.04	-3.5	0.00047	0.0052	8584
Eubacteriales sp. MGS:0162	sphingomyelin (d18:1/22:1, d18:2/22:0, d16:1/24:1)*	0.04	3.5	0.00047	0.0052	8584
Eubacteriales sp. MGS:0321	X - 12111	0.04	3.5	0.00047	0.0052	8584
Clostridia sp. MGS:0893	tetrahydrocortisol glucuronide	-0.04	-3.5	0.00047	0.0052	8584
Holdemania sp. Marseille-P2844 MGS:0201	sphingomyelin (d18:1/22:1, d18:2/22:0, d16:1/24:1)*	0.04	3.5	0.00047	0.0052	8584
Eubacteriales sp. MGS:0857	3-methylhistidine	0.04	3.5	0.00047	0.0052	8584
Firmicutes sp. MGS:1054	hydroxyasparagine**	-0.04	-3.5	0.00047	0.0052	8584
Firmicutes sp. MGS:0769	X - 19183	0.04	3.5	0.00047	0.0052	8584
Oscillibacter sp. PEA192 MGS:0021	S-carboxyethylcysteine	0.06	3.5	0.00047	0.0052	3812
Eubacteriales sp. MGS:0709	(2 or 3)-decenoate (10:1n7 or n8)	-0.04	-3.5	0.00047	0.0052	8584
Butyricimonas virosa MGS:0199	isobutyrylcarnitine (C4)	0.04	3.5	0.00047	0.0052	8584
Oscillospiraceae sp. MGS:1161	X - 23974	-0.04	-3.5	0.00047	0.0052	8584
Clostridia sp. MGS:0933	S-methylcysteine sulfoxide	0.04	3.5	0.00047	0.0052	8584
Clostridia sp. MGS:0140	stearidonate (18:4n3)	-0.04	-3.5	0.00047	0.0052	8584
Oscillibacter sp. PEA192 MGS:0021	histidine	-0.04	-3.5	0.00047	0.0052	8584
Oscillospiraceae sp. MGS:0941	X - 12407	-0.04	-3.5	0.00047	0.0052	8584
Eubacteriales sp. MGS:0230	2-hydroxydecanoate	-0.04	-3.5	0.00047	0.0052	8584
Clostridium sp. MGS:1174	glycohyocholate	0.04	3.5	0.00047	0.0052	8584
Eubacteriales sp. MGS:0081	sphingomyelin (d18:1/22:1, d18:2/22:0, d16:1/24:1)*	0.04	3.5	0.00047	0.0052	8584
Eubacteriales sp. MGS:0120	sphingomyelin (d18:1/20:1, d18:2/20:0)*	0.04	3.5	0.00047	0.0052	8584
Clostridium perfringens MGS:0959	chenodeoxycholic acid sulfate (1)	0.06	3.5	0.00047	0.0052	3812
Streptococcus gordonii MGS:0713	X - 11843	-0.04	-3.5	0.00047	0.0052	8584
Eubacteriales sp. MGS:0185	N,N,N-trimethyl-5-aminovalerate	0.04	3.5	0.00047	0.0052	8584
Eubacteriales sp. MGS:0857	glycochenodeoxycholate 3-sulfate	-0.04	-3.5	0.00047	0.0052	8584
Eubacteriales sp. MGS:0472	3-ureidopropionate	0.04	3.5	0.00047	0.0052	8584
Clostridia sp. MGS:0741	ceramide (d16:1/24:1, d18:1/22:1)*	-0.04	-3.5	0.00047	0.0052	8584
Butyricicoccus sp. MGS:0008	gamma-glutamylcitrulline*	-0.04	-3.5	0.00047	0.0052	8584
Limosilactobacillus vaginalis MGS:1341	X - 25468	0.04	3.5	0.00047	0.0052	8584
Oscillospiraceae sp. MGS:1212	X - 13866	-0.04	-3.5	0.00047	0.0052	8584
Oscillospiraceae sp. MGS:0429	methylsuccinoylcarnitine	0.04	3.5	0.00047	0.0052	8584
Eubacteriales sp. MGS:0637	2-ethylphenylsulfate	-0.04	-3.5	0.00047	0.0052	8584
Eubacteriales sp. MGS:0226	X - 21845	-0.04	-3.5	0.00047	0.0052	8584
Bacteroides sp. MGS:0030	tetradecadienedioate (C14:2-DC)*	0.04	3.5	0.00047	0.0052	8584
Oscillospiraceae sp. MGS:1539	androstenediol (3beta,17beta) monosulfate (2)	-0.04	-3.5	0.00047	0.0052	8584
Clostridium sp. OM07-9AC MGS:0448	alliin	0.04	3.5	0.00047	0.0052	8584
Eubacteriales sp. MGS:0156	1-palmitoyl-2-oleoyl-GPI (16:0/18:1)*	-0.04	-3.5	0.00047	0.0052	8584
Clostridia sp. MGS:1008	cortolone glucuronide (1)	-0.04	-3.5	0.00047	0.0052	8584
Dorea formicigenerans MGS:0006	5alpha-androstan-3alpha,17beta-diol monosulfate (2)	0.04	3.5	0.00047	0.0052	8584
Clostridiaceae sp. MGS:0608	S-allylcysteine	-0.04	-3.5	0.00047	0.0052	8584
Eubacteriales sp. MGS:1185	X - 17654	0.04	3.5	0.00047	0.0052	8584
Eubacteriales sp. MGS:0516	isobutyrylglycine	0.04	3.5	0.00047	0.0052	8584
Negativibacillus massiliensis MGS:0356	C-glycosyltryptophan	-0.04	-3.5	0.00047	0.0053	8584
Clostridium sp. TM06-18 MGS:0048	docosatrienoate (22:3n3)	0.04	3.5	0.00047	0.0053	8584
Eubacteriales sp. MGS:0548	ascorbic acid 2-sulfate	-0.04	-3.5	0.00047	0.0053	8583
Coriobacteriia sp. MGS:0749	X - 12456	-0.04	-3.5	0.00047	0.0053	8584
Eubacteriales sp. MGS:0329	azelate (C9-DC)	0.04	3.5	0.00047	0.0053	8584
Streptococcus oralis subsp. oralis MGS:0705	suberoylcarnitine (C8-DC)	0.06	3.5	0.00047	0.0053	3812
Clostridia sp. MGS:0750	X - 11858	0.04	3.5	0.00047	0.0053	8584
Eubacteriales sp. MGS:0419	X - 17612	0.05	3.5	0.00047	0.0053	4772
Eubacteriales sp. MGS:0288	nicotinamide riboside	-0.04	-3.5	0.00047	0.0053	8584
Firmicutes sp. MGS:0454	1-palmitoyl-2-dihomo-linolenoyl-GPC (16:0/20:3n3 or 6)*	-0.04	-3.5	0.00047	0.0053	8584
Lachnospiraceae sp. MGS:1512	7-methylxanthine	0.04	3.5	0.00047	0.0053	8584
Bilophila wadsworthia MGS:0049	glycine conjugate of C10H12O2*	0.04	3.5	0.00047	0.0053	8584
Hungatella hathewayi MGS:0451	1-lignoceroyl-GPC (24:0)	-0.04	-3.5	0.00047	0.0053	8584
Eubacteriales sp. MGS:0421	leucine	-0.04	-3.5	0.00047	0.0053	8584
Streptococcus oralis subsp. oralis MGS:0705	X - 22771	-0.04	-3.5	0.00047	0.0053	8584
Eubacteriales sp. MGS:0868	X - 24951	0.04	3.5	0.00047	0.0053	8584
Eubacteriales sp. MGS:0880	behenoyl dihydrosphingomyelin (d18:0/22:0)*	-0.04	-3.5	0.00047	0.0053	8584
Clostridia sp. MGS:0879	2-aminobutyrate	-0.04	-3.5	0.00047	0.0053	8584
Streptococcus mutans MGS:0677	tartarate	-0.04	-3.5	0.00047	0.0053	8584
Eubacteriales sp. MGS:0618	2S,3R-dihydroxybutyrate	-0.04	-3.5	0.00047	0.0053	8583
Eubacteriales sp. MGS:0302	3-ureidopropionate	0.04	3.5	0.00047	0.0053	8584
Firmicutes sp. MGS:0860	X - 12906	0.04	3.5	0.00047	0.0053	8584
Eubacteriales sp. MGS:0935	indole-3-carboxylate	0.04	3.5	0.00047	0.0053	8584
Clostridia sp. MGS:0521	1-palmitoyl-2-oleoyl-GPI (16:0/18:1)*	-0.04	-3.5	0.00047	0.0053	8584
Coprococcus comes MGS:0016	octadecenedioylcarnitine (C18:1-DC)*	-0.04	-3.5	0.00047	0.0053	8584
Clostridia sp. MGS:0752	X - 23997	0.04	3.5	0.00047	0.0053	8584
Lactobacillus gasseri MGS:0884	alpha-ketobutyrate	-0.04	-3.5	0.00047	0.0053	8583
Blautia obeum MGS:0009	suberoylcarnitine (C8-DC)	0.06	3.5	0.00047	0.0053	3812
Eubacteriales sp. MGS:0221	metoprolol acid metabolite*	-0.04	-3.5	0.00047	0.0053	8584
Firmicutes sp. MGS:0681	X - 21410	-0.04	-3.5	0.00047	0.0053	8584
Eubacteriales sp. MGS:0610	X - 21353	-0.04	-3.5	0.00047	0.0053	8584
Blautia obeum MGS:0009	2-aminooctanoate	-0.04	-3.5	0.00047	0.0053	8584
Eubacteriales sp. MGS:0156	dimethylglycine	0.04	3.5	0.00047	0.0053	8584
Firmicutes sp. MGS:1054	mannonate*	-0.04	-3.5	0.00047	0.0053	8583
Clostridium perfringens MGS:0959	X - 21845	-0.04	-3.5	0.00047	0.0053	8584
Dorea formicigenerans MGS:0006	1-arachidonoyl-GPE (20:4n6)*	0.04	3.5	0.00047	0.0053	8584
Firmicutes sp. MGS:1115	X - 21845	-0.04	-3.5	0.00047	0.0053	8584
Clostridia sp. MGS:1053	isoleucine	-0.04	-3.5	0.00047	0.0053	8584
Eubacteriales sp. MGS:0138	linoleoyl-arachidonoyl-glycerol (18:2/20:4) [2]*	-0.04	-3.5	0.00047	0.0053	8584
Eubacteriales sp. MGS:0637	octadecanedioate (C18-DC)	0.04	3.5	0.00047	0.0053	8584
Anaerotignum lactatifermentans MGS:0676	4-hydroxy-2-oxoglutaric acid	-0.04	-3.5	0.00047	0.0053	8583
Eubacteriales sp. MGS:0120	X - 17010	-0.04	-3.5	0.00047	0.0053	8584
Eubacteriales sp. MGS:1227	X - 23659	0.04	3.5	0.00047	0.0053	8584
Lachnospiraceae sp. MGS:1335	heptanoate (7:0)	-0.04	-3.5	0.00047	0.0053	8584
Eubacteriales sp. MGS:1107	1H-indole-7-acetic acid	0.06	3.5	0.00047	0.0053	3812
Eubacteriales sp. MGS:0409	hexanoylglutamine	-0.04	-3.5	0.00047	0.0053	8584
Dorea sp. AF36-15AT MGS:0052	ursodeoxycholate	0.04	3.5	0.00047	0.0053	8584
Blautia hydrogenotrophica MGS:0430	glucuronide of piperine metabolite C17H21NO3 (5)*	0.04	3.5	0.00047	0.0053	8584
Scardovia wiggsiae MGS:1737	bilirubin (E,Z or Z,E)*	-0.04	-3.5	0.00047	0.0053	8584
Clostridia sp. MGS:0931	3,5-dichloro-2,6-dihydroxybenzoic acid	-0.04	-3.5	0.00047	0.0053	8583
Coprococcus comes MGS:0016	X - 23641	0.04	3.5	0.00047	0.0053	8584
Eubacteriales sp. MGS:0654	androstenediol (3beta,17beta) disulfate (2)	-0.04	-3.5	0.00047	0.0053	8584
Rikenellaceae sp. MGS:1022	phenylacetate	0.04	3.5	0.00047	0.0053	8584
Eubacteriales sp. MGS:0537	X - 12543	-0.06	-3.5	0.00047	0.0053	3812
Methanomassiliicoccales sp. MGS:1485	linolenate [alpha or gamma; (18:3n3 or 6)]	0.04	3.5	0.00047	0.0053	8584
Parabacteroides massiliensis MGS:0834	X - 11308	0.04	3.5	0.00047	0.0053	8584
Eubacteriales sp. MGS:0490	X - 23662	-0.04	-3.5	0.00047	0.0053	8584
Eubacteriales sp. MGS:0594	X - 11847	0.05	3.5	0.00047	0.0053	5703
Eubacteriales sp. MGS:0353	palmitate (16:0)	0.04	3.5	0.00047	0.0053	8584
Flavonifractor plautii MGS:0079	1-stearoyl-2-oleoyl-GPI (18:0/18:1)*	0.04	3.5	0.00047	0.0053	8584
Clostridia sp. MGS:1333	3-methylcytidine	-0.04	-3.5	0.00047	0.0053	8584
Eubacteriales sp. MGS:1250	heneicosapentaenoate (21:5n3)	-0.04	-3.5	0.00047	0.0053	8584
Eubacteriales sp. MGS:0717	N-acetylserine	-0.04	-3.5	0.00047	0.0053	8583
Eubacteriales sp. MGS:0699	glycoursodeoxycholate	0.04	3.5	0.00047	0.0053	8584
Eubacteriales sp. MGS:1199	X - 12726	-0.04	-3.5	0.00047	0.0053	8584
Blautia argi MGS:1450	glycine conjugate of C10H12O2*	0.04	3.5	0.00047	0.0053	8584
Clostridium sp. M62/1 MGS:0354	pyridoxate	-0.04	-3.5	0.00047	0.0053	8584
Eggerthellales sp. MGS:0122	taurine	0.04	3.5	0.00047	0.0053	8584
Eubacteriales sp. MGS:1021	X - 12306	-0.04	-3.5	0.00047	0.0053	8584
Bifidobacterium breve MGS:1387	X - 12216	-0.04	-3.5	0.00047	0.0053	8584
Eubacteriales sp. MGS:0321	azelate (C9-DC)	0.04	3.5	0.00047	0.0053	8584
Enterocloster asparagiformis MGS:0466	4-methylguaiacol sulfate	0.04	3.5	0.00047	0.0053	8584
Streptococcus salivarius MGS:0071	trans-4-hydroxyproline	0.04	3.5	0.00047	0.0053	8584
Firmicutes sp. MGS:0923	levulinoylcarnitine	-0.04	-3.5	0.00047	0.0053	8584
Oscillospiraceae sp. MGS:0475	gamma-glutamylvaline	-0.04	-3.5	0.00047	0.0053	8584
Cloacibacillus evryensis MGS:0566	taurochenodeoxycholic acid 3-sulfate	-0.04	-3.5	0.00047	0.0053	8584
Oscillospiraceae sp. MGS:0612	C-glycosyltryptophan	-0.04	-3.5	0.00047	0.0053	8584
Eubacteriales sp. MGS:0321	acesulfame	-0.04	-3.5	0.00047	0.0053	8584
Eubacteriales sp. MGS:0721	X - 12111	-0.04	-3.5	0.00047	0.0053	8584
Eubacteriales sp. MGS:0781	X - 12707	0.04	3.5	0.00047	0.0053	8584
Eubacteriales sp. MGS:0371	3-methyladipate	0.04	3.5	0.00047	0.0053	8583
Eubacteriales sp. MGS:0189	sphingomyelin (d18:2/23:0, d18:1/23:1, d17:1/24:1)*	0.04	3.5	0.00047	0.0053	8584
Holdemanella sp. MGS:0366	cholate	0.04	3.5	0.00047	0.0053	8584
Clostridium sp. TF06-15AC MGS:0032	1-linolenoylglycerol (18:3)	0.04	3.5	0.00047	0.0053	8584
Eubacteriales sp. MGS:0162	androstenediol (3beta,17beta) disulfate (2)	-0.04	-3.5	0.00047	0.0053	8584
Eubacteriales sp. MGS:0291	citramalate	-0.04	-3.5	0.00047	0.0053	8584
Hydrogeniiclostidium mannosilyticum MGS:0294	2-aminooctanoate	-0.04	-3.5	0.00047	0.0053	8584
Eubacteriales sp. MGS:0622	phenol sulfate	0.04	3.5	0.00047	0.0053	8584
Lactococcus lactis subsp. lactis MGS:0318	X - 16935	-0.04	-3.5	0.00047	0.0053	8584
Eubacteriales sp. MGS:0555	X - 17655	-0.04	-3.5	0.00048	0.0053	8584
Eubacteriales sp. MGS:0534	sphingomyelin (d18:2/16:0, d18:1/16:1)*	0.04	3.5	0.00048	0.0053	8584
Eubacteriales sp. MGS:0221	uracil	0.04	3.5	0.00048	0.0053	8584
Firmicutes sp. MGS:1115	X - 25503	0.04	3.5	0.00048	0.0053	8584
Eubacteriales sp. MGS:0188	stearoylcholine*	0.04	3.5	0.00048	0.0053	8584
Lachnospiraceae sp. MGS:0903	X - 12830	-0.04	-3.5	0.00048	0.0053	8584
Citrobacter portucalensis MGS:1584	1-methyl-5-imidazolelactate	0.04	3.5	0.00048	0.0053	8584
Oscillospiraceae sp. MGS:0461	1-palmitoylglycerol (16:0)	-0.04	-3.5	0.00048	0.0053	8584
Eubacteriales sp. MGS:0744	X - 24949	-0.04	-3.5	0.00048	0.0053	8584
Eubacteriales sp. MGS:1099	4-methoxyphenol sulfate	-0.04	-3.5	0.00048	0.0053	8584
Clostridia sp. MGS:0401	X - 11847	0.05	3.5	0.00048	0.0053	5703
Eubacteriales sp. MGS:0829	N-acetylglycine	0.04	3.5	0.00048	0.0053	8584
Pseudomonas aeruginosa MGS:1474	12,13-DiHOME	-0.04	-3.5	0.00048	0.0053	8584
Eubacteriales sp. MGS:0482	2'-deoxyuridine	0.04	3.5	0.00048	0.0053	8584
Veillonella rogosae MGS:0324	X - 24949	0.04	3.5	0.00048	0.0053	8584
Bacteroidales sp. MGS:0147	X - 11858	-0.04	-3.5	0.00048	0.0053	8584
Clostridia sp. MGS:1268	X - 12283	-0.04	-3.5	0.00048	0.0053	8584
Victivallales sp. MGS:0824	gamma-glutamylglutamate	-0.04	-3.5	0.00048	0.0053	8584
Eubacteriales sp. MGS:0503	sphingomyelin (d18:0/20:0, d16:0/22:0)*	0.04	3.5	0.00048	0.0053	8584
Butyrivibrio crossotus MGS:0413	hydroxyasparagine**	-0.04	-3.5	0.00048	0.0053	8584
Butyricimonas faecalis MGS:0394	X - 11795	-0.04	-3.5	0.00048	0.0053	8584
Faecalibacterium prausnitzii MGS:0378	X - 12544	0.04	3.5	0.00048	0.0053	8584
Lachnospiraceae sp. MGS:0433	3-(3-hydroxyphenyl)propionate sulfate	-0.04	-3.5	0.00048	0.0053	8584
Butyricicoccus sp. MGS:0008	N-acetylaspartate (NAA)	-0.04	-3.5	0.00048	0.0053	8584
Firmicutes sp. MGS:0398	N-methylproline	0.04	3.5	0.00048	0.0053	8584
Eubacteriales sp. MGS:0857	X - 17653	0.04	3.5	0.00048	0.0053	8584
Eubacteriales sp. MGS:1095	4-hydroxychlorothalonil	0.04	3.5	0.00048	0.0053	8584
Eubacteriales sp. MGS:0524	5-hydroxymethyl-2-furoylcarnitine*	0.04	3.5	0.00048	0.0053	8584
Lachnoclostridium sp. MGS:0655	X - 12740	-0.04	-3.5	0.00048	0.0053	8584
Lachnospiraceae sp. MGS:0393	pentose acid*	-0.04	-3.5	0.00048	0.0053	8583
Limosilactobacillus vaginalis MGS:1341	5,6-dihydrouridine	0.04	3.5	0.00048	0.0053	8584
Pseudoflavonifractor sp. An184 MGS:0253	piperine	-0.04	-3.5	0.00048	0.0053	8584
Eubacteriales sp. MGS:1177	X - 12740	-0.04	-3.5	0.00048	0.0053	8584
Eubacteriales sp. MGS:0396	octadecenedioate (C18:1-DC)	0.04	3.5	0.00048	0.0053	8584
Parasutterella excrementihominis MGS:0159	1-palmitoyl-2-oleoyl-GPE (16:0/18:1)	-0.04	-3.5	0.00048	0.0053	8584
Streptococcus salivarius MGS:0071	1-palmitoyl-2-dihomo-linolenoyl-GPC (16:0/20:3n3 or 6)*	0.04	3.5	0.00048	0.0053	8584
Eubacteriales sp. MGS:0432	docosahexaenoate (DHA; 22:6n3)	0.04	3.5	0.00048	0.0053	8584
Blautia sp. SG-772 MGS:0063	X - 11880	0.04	3.5	0.00048	0.0053	8584
Eubacteriales sp. MGS:1095	X - 13684	-0.04	-3.5	0.00048	0.0053	8584
Eubacteriales sp. MGS:0329	vanillactate	-0.04	-3.5	0.00048	0.0053	8584
Eubacteriales sp. MGS:1257	chiro-inositol	0.04	3.5	0.00048	0.0053	8583
Eubacteriales sp. MGS:0983	p-cresol glucuronide*	0.04	3.5	0.00048	0.0053	8584
Haemophilus parainfluenzae MGS:0181	N,N,N-trimethyl-alanylproline betaine (TMAP)	0.04	3.5	0.00048	0.0053	8584
Blautia obeum MGS:0009	butyrylcarnitine (C4)	0.04	3.5	0.00048	0.0053	8584
Eubacteriales sp. MGS:0085	2-acetamidophenol sulfate	0.04	3.5	0.00048	0.0053	8584
Eubacteriales sp. MGS:0917	X - 25265	0.04	3.5	0.00048	0.0053	8584
Oscillospiraceae sp. MGS:1203	theanine	-0.04	-3.5	0.00048	0.0053	8584
Lachnospiraceae sp. MGS:1480	acetoacetate	0.04	3.5	0.00048	0.0053	8584
Eubacteriales sp. MGS:0537	tigloylglycine	0.04	3.5	0.00048	0.0053	8584
Eubacteriales sp. MGS:0697	glutamate	-0.04	-3.5	0.00048	0.0053	8584
Eubacteriales sp. MGS:0175	X - 17357	-0.04	-3.5	0.00048	0.0053	8584
Anaerostipes sp. MGS:0743	X - 21842	0.04	3.5	0.00048	0.0053	8584
Eubacteriales sp. MGS:0120	X - 13658	-0.04	-3.5	0.00048	0.0053	8584
Lachnotalea sp. AF33-28 MGS:0403	sphingomyelin (d18:2/24:2)*	-0.04	-3.5	0.00048	0.0053	8584
Ruminococcus callidus MGS:0247	2-methylbutyrylcarnitine (C5)	0.07	3.5	0.00048	0.0053	2881
Eubacteriales sp. MGS:0736	X - 11849	0.04	3.5	0.00048	0.0053	8584
Eubacteriales sp. MGS:1576	pregnenolone sulfate	0.04	3.5	0.00048	0.0053	8584
Ligilactobacillus ruminis MGS:0484	3-hydroxyhippurate sulfate	0.04	3.5	0.00048	0.0053	8584
Eubacteriales sp. MGS:0602	theanine	0.04	3.5	0.00048	0.0053	8584
Bifidobacterium longum subsp. longum MGS:0038	hydroquinone sulfate	0.04	3.5	0.00048	0.0053	8584
Eubacteriales sp. MGS:1219	X - 24811	0.04	3.5	0.00048	0.0053	8584
Clostridia sp. MGS:0752	1,7-dimethylurate	-0.04	-3.5	0.00048	0.0053	8584
Clostridia sp. MGS:0463	glycerol	-0.04	-3.5	0.00048	0.0053	8584
Prevotella sp. MGS:1009	arachidoylcarnitine (C20)*	-0.04	-3.5	0.00048	0.0053	8584
Eubacteriales sp. MGS:0260	X - 12111	0.04	3.5	0.00048	0.0053	8584
Clostridia sp. MGS:0140	hexadecasphingosine (d16:1)*	-0.04	-3.5	0.00048	0.0053	8584
Streptococcus australis MGS:0310	2,3-dihydroxy-2-methylbutyrate	-0.04	-3.5	0.00048	0.0053	8584
Anaerobutyricum hallii MGS:0012	valylglycine	-0.06	-3.5	0.00048	0.0053	3812
Ruminococcus sp. B05 MGS:0261	phenol glucuronide	-0.04	-3.5	0.00048	0.0053	8584
Bacteria sp. MGS:1251	X - 26111	-0.04	-3.5	0.00048	0.0053	8584
Flavonifractor sp. An10 MGS:0495	phenylalanine	-0.04	-3.5	0.00048	0.0053	8584
Oscillospiraceae sp. MGS:0388	(2,4 or 2,5)-dimethylphenol sulfate	0.04	3.5	0.00048	0.0053	8584
Eubacteriales sp. MGS:0148	alpha-hydroxycaproate	-0.06	-3.5	0.00048	0.0053	3812
Eubacteriales sp. MGS:1153	X - 17612	0.05	3.5	0.00048	0.0053	4772
Eubacteriales sp. MGS:0976	X - 12410	0.04	3.5	0.00048	0.0053	8584
Clostridia sp. MGS:0918	beta-sitosterol	0.04	3.5	0.00048	0.0053	8584
Eubacteriales sp. MGS:0102	sphingomyelin (d18:1/14:0, d16:1/16:0)*	0.04	3.5	0.00048	0.0053	8584
Blautia sp. An46 MGS:1487	sphingosine 1-phosphate	0.04	3.5	0.00048	0.0053	8584
Eubacteriales sp. MGS:0588	X - 11299	0.04	3.5	0.00048	0.0053	8584
Collinsella stercoris MGS:1140	X - 11299	-0.04	-3.5	0.00048	0.0053	8584
Clostridia sp. MGS:0756	X - 12544	0.04	3.5	0.00048	0.0053	8584
Clostridia sp. MGS:1057	hexadecenedioate (C16:1-DC)*	0.04	3.5	0.00048	0.0053	8584
Eubacteriales sp. MGS:0161	sphingomyelin (d18:2/23:0, d18:1/23:1, d17:1/24:1)*	0.04	3.5	0.00048	0.0053	8584
Lachnospiraceae sp. MGS:1325	norcotinine	0.04	3.5	0.00048	0.0053	8584
Clostridiaceae sp. MGS:0471	phenol glucuronide	-0.04	-3.5	0.00048	0.0053	8584
Eubacteriales sp. MGS:0935	bilirubin degradation product, C16H18N2O5 (3)**	-0.05	-3.5	0.00048	0.0053	5703
Lachnospiraceae sp. MGS:0127	X - 23659	0.04	3.5	0.00048	0.0053	8584
Eubacteriales sp. MGS:0426	1,2-dipalmitoyl-GPC (16:0/16:0)	0.04	3.5	0.00048	0.0053	8584
Gemmiger formicilis MGS:0027	De(carboxymethoxy) cetirizine acetic acid	-0.04	-3.5	0.00048	0.0053	8584
Clostridia sp. MGS:0011	quinolinate	0.04	3.5	0.00048	0.0053	8584
Massilistercora timonensis MGS:0458	isovalerate (i5:0)	-0.04	-3.5	0.00048	0.0053	8584
Eubacteriaceae sp. MGS:1012	glycochenodeoxycholate glucuronide (1)	-0.04	-3.5	0.00048	0.0053	8584
Eubacteriales sp. MGS:0600	2-oleoylglycerol (18:1)	-0.04	-3.5	0.00048	0.0053	8584
Oscillospiraceae sp. MGS:1539	1-carboxyethyltyrosine	-0.04	-3.5	0.00048	0.0053	8584
Ruminococcus sp. AM42-11 MGS:0002	piperine	0.04	3.5	0.00048	0.0053	8584
Olsenella sp. AF21-51 MGS:0690	X - 12261	0.04	3.5	0.00048	0.0053	8584
Eubacteriales sp. MGS:0546	pentose acid*	0.04	3.5	0.00048	0.0053	8583
Eubacteriales sp. MGS:0662	X - 18913	-0.04	-3.5	0.00048	0.0053	8584
Eubacteriales sp. MGS:0080	3-methylglutaconate	0.04	3.5	0.00048	0.0053	8583
Odoribacter laneus MGS:0710	4-ethyl-2-methoxyphenol sulfate	0.04	3.5	0.00048	0.0053	8584
Erysipelotrichales sp. MGS:0675	stearoylcarnitine (C18)	-0.04	-3.5	0.00048	0.0053	8584
Oscillospiraceae sp. MGS:0142	tetradecadienedioate (C14:2-DC)*	0.04	3.5	0.00048	0.0053	8584
Clostridia sp. MGS:1254	octadecanedioate (C18-DC)	0.04	3.5	0.00048	0.0053	8584
Veillonella atypica MGS:0357	levulinate (4-oxovalerate)	-0.06	-3.5	0.00048	0.0053	3812
Parabacteroides distasonis MGS:0024	5alpha-androstan-3alpha,17beta-diol disulfate	0.04	3.5	0.00048	0.0053	8584
Bifidobacterium bifidum MGS:0262	diacylglycerol (16:1/18:2 [2], 16:0/18:3 [1])*	0.06	3.5	0.00048	0.0053	3812
Eubacteriales sp. MGS:0621	X - 22834	-0.04	-3.5	0.00048	0.0053	8584
Lactobacillus gasseri MGS:0884	1-(1-enyl-stearoyl)-2-linoleoyl-GPE (P-18:0/18:2)*	-0.04	-3.5	0.00048	0.0053	8584
Eubacteriales sp. MGS:0267	1-stearoyl-2-linoleoyl-GPC (18:0/18:2)*	0.04	3.5	0.00048	0.0053	8584
Eubacteriales sp. MGS:0593	hydroxyasparagine**	-0.04	-3.5	0.00048	0.0053	8584
Eubacteriales sp. MGS:0044	octadecanedioylcarnitine (C18-DC)*	-0.04	-3.5	0.00048	0.0053	8584
Clostridia sp. MGS:1362	X - 12726	0.04	3.5	0.00048	0.0053	8584
Clostridia sp. MGS:1288	propionylcarnitine (C3)	-0.04	-3.5	0.00048	0.0053	8584
Firmicutes sp. MGS:0681	hydroxypalmitoyl sphingomyelin (d18:1/16:0(OH))**	0.04	3.5	0.00048	0.0053	8584
Eubacteriales sp. MGS:0325	quinolinate	0.04	3.5	0.00048	0.0053	8584
Prevotella timonensis MGS:1043	threonate	-0.04	-3.5	0.00048	0.0053	8583
Eubacteriales sp. MGS:0161	1-methyl-4-imidazoleacetate	-0.04	-3.5	0.00048	0.0053	8584
Faecalibacterium prausnitzii MGS:0010	X - 12906	-0.04	-3.5	0.00048	0.0053	8584
Eubacteriales sp. MGS:0600	X - 12127	-0.04	-3.5	0.00048	0.0053	8584
Clostridia sp. MGS:0929	isobutyrylglycine	0.04	3.5	0.00048	0.0053	8584
Eubacteriales sp. MGS:0692	naringenin 7-glucuronide	-0.04	-3.5	0.00048	0.0053	8584
Eubacteriales sp. MGS:0985	2-oxoarginine*	-0.04	-3.5	0.00048	0.0053	8584
Lachnospiraceae sp. MGS:0975	homocitrulline	-0.04	-3.5	0.00048	0.0053	8583
[Ruminococcus] torques MGS:0088	X - 15245	0.04	3.5	0.00048	0.0053	8584
Clostridia sp. MGS:0463	X - 24795	-0.04	-3.5	0.00048	0.0053	8584
Firmicutes sp. MGS:1211	X - 23655	0.04	3.5	0.00048	0.0053	8584
Megasphaera sp. DJF_B143 MGS:1121	indoleacetoylcarnitine*	0.05	3.5	0.00048	0.0053	5703
Firmicutes sp. MGS:0341	1-methylhistidine	-0.04	-3.5	0.00048	0.0053	8584
Dorea longicatena MGS:0039	histidine betaine (hercynine)*	-0.04	-3.5	0.00048	0.0053	8584
Firmicutes sp. MGS:0398	cerotoylcarnitine (C26)*	0.04	3.5	0.00048	0.0053	8584
Eubacteriales sp. MGS:0087	X - 12816	0.04	3.5	0.00048	0.0053	8584
Oscillospiraceae sp. MGS:0507	gentisate	0.04	3.5	0.00048	0.0053	8584
Eubacteriales sp. MGS:0717	vanillactate	-0.04	-3.5	0.00048	0.0053	8584
Eubacteriales sp. MGS:0392	X - 11478	-0.04	-3.5	0.00048	0.0053	8584
Intestinimonas sp. MGS:1018	3-hydroxypyridine glucuronide	0.04	3.5	0.00048	0.0053	8584
Eubacteriales sp. MGS:0269	3-hydroxystachydrine*	0.04	3.5	0.00048	0.0053	8584
Clostridia sp. MGS:0645	X - 12104	-0.04	-3.5	0.00048	0.0053	8584
Eubacteriales sp. MGS:0179	X - 23997	0.04	3.5	0.00048	0.0053	8584
Eubacteriales sp. MGS:0600	orotate	-0.04	-3.5	0.00048	0.0053	8583
Eggerthellaceae sp. MGS:0171	sphingomyelin (d18:1/20:1, d18:2/20:0)*	0.04	3.5	0.00048	0.0053	8584
Eubacteriales sp. MGS:0376	palmitoyl-linoleoyl-glycerol (16:0/18:2) [2]*	-0.06	-3.5	0.00048	0.0053	3812
Lachnospiraceae sp. MGS:0389	sphingomyelin (d18:2/16:0, d18:1/16:1)*	0.04	3.5	0.00048	0.0053	8584
Intestinimonas massiliensis MGS:0198	8-methoxykynurenate	-0.04	-3.5	0.00048	0.0053	8584
[Ruminococcus] torques MGS:0088	X - 23641	0.04	3.5	0.00048	0.0053	8584
Clostridium sp. AF34-13 MGS:0173	2-ethylphenylsulfate	-0.04	-3.5	0.00048	0.0053	8584
Veillonella tobetsuensis MGS:1344	glycyrrhetinate	-0.04	-3.5	0.00048	0.0053	8584
Clostridia sp. MGS:0645	glycoursodeoxycholate	-0.04	-3.5	0.00048	0.0053	8584
Amedibacillus dolichus MGS:0798	4-hydroxyhippurate	-0.04	-3.5	0.00048	0.0053	8584
Eubacteriales sp. MGS:0133	theanine	-0.04	-3.5	0.00048	0.0053	8584
Oscillospiraceae sp. MGS:0134	7-methylguanine	0.04	3.5	0.00048	0.0053	8584
Eggerthella lenta MGS:0225	methionine	-0.04	-3.5	0.00048	0.0053	8584
Clostridia sp. MGS:0550	hypoxanthine	-0.04	-3.5	0.00048	0.0053	8584
Ruminococcus sp. AF41-9 MGS:0203	glycodeoxycholate	-0.04	-3.5	0.00048	0.0053	8584
Erysipelatoclostridium ramosum MGS:0538	1,5-anhydroglucitol (1,5-AG)	-0.04	-3.5	0.00048	0.0053	8584
Clostridia sp. MGS:0756	arachidonoylcholine	0.04	3.5	0.00048	0.0053	8584
Oscillospiraceae sp. MGS:0429	X - 17685	-0.04	-3.5	0.00048	0.0053	8584
Eubacteriales sp. MGS:0306	X - 12013	0.04	3.5	0.00048	0.0053	8584
Firmicutes sp. MGS:0810	3beta-hydroxy-5-cholestenoate	0.04	3.5	0.00048	0.0053	8584
Eubacteriales sp. MGS:0563	betonicine	-0.06	-3.5	0.00048	0.0053	3812
Olsenella timonensis MGS:1080	X - 23655	0.04	3.5	0.00048	0.0053	8584
Firmicutes sp. MGS:0301	oleoyl-arachidonoyl-glycerol (18:1/20:4) [2]*	-0.04	-3.5	0.00048	0.0053	8584
Eubacteriales sp. MGS:0807	X - 25810	0.04	3.5	0.00048	0.0053	8584
Ruminococcus sp. AF17-22AC MGS:0208	docosahexaenoylcarnitine (C22:6)*	0.04	3.5	0.00048	0.0053	8584
Eubacteriales sp. MGS:0149	X - 21364	-0.04	-3.5	0.00048	0.0053	8584
Eubacteriales sp. MGS:0924	1-palmitoyl-2-palmitoleoyl-GPC (16:0/16:1)*	-0.04	-3.5	0.00048	0.0053	8584
Negativibacillus massiliensis MGS:0356	pregnanediol-3-glucuronide	0.04	3.5	0.00048	0.0053	8584
Clostridium sp. TM06-18 MGS:0048	S-1-pyrroline-5-carboxylate	-0.04	-3.5	0.00048	0.0053	8584
Clostridia sp. MGS:0515	X - 23655	-0.04	-3.5	0.00048	0.0053	8584
Bacteria sp. MGS:1096	X - 24411	-0.05	-3.5	0.00048	0.0053	4772
Oscillospiraceae sp. MGS:0057	gamma-glutamyltyrosine	0.04	3.5	0.00048	0.0053	8584
Massilicoli timonensis MGS:0932	X - 25983	-0.06	-3.5	0.00048	0.0053	3812
Eubacteriales sp. MGS:0673	lignoceroyl sphingomyelin (d18:1/24:0)	0.04	3.5	0.00048	0.0053	8584
Eubacteriales sp. MGS:0545	cis-3,4-methyleneheptanoylglycine	-0.04	-3.5	0.00048	0.0053	8584
Oscillospiraceae sp. MGS:0207	4-acetaminophen sulfate	0.04	3.5	0.00048	0.0053	8584
Blautia sp. An46 MGS:1487	5alpha-androstan-3alpha,17alpha-diol monosulfate	-0.04	-3.5	0.00048	0.0053	8584
Eubacteriales sp. MGS:0472	1-palmitoyl-2-stearoyl-GPC (16:0/18:0)	0.04	3.5	0.00048	0.0053	8584
Eubacterium sp. MGS:0248	N,N,N-trimethyl-5-aminovalerate	-0.04	-3.5	0.00048	0.0053	8584
Oscillospiraceae sp. MGS:0135	ethyl beta-glucopyranoside	0.04	3.5	0.00048	0.0053	8584
Eubacteriales sp. MGS:0505	11beta-hydroxyetiocholanolone glucuronide*	0.04	3.5	0.00048	0.0053	8584
Eubacteriales sp. MGS:0353	N-acetyltheanine	0.04	3.5	0.00048	0.0053	8584
Clostridia sp. MGS:1375	X - 24762	-0.06	-3.5	0.00048	0.0053	3812
Firmicutes sp. MGS:1162	X - 23997	0.04	3.5	0.00048	0.0053	8584
Gemella morbillorum MGS:1782	quinolinate	0.04	3.5	0.00048	0.0053	8584
Eubacteriales sp. MGS:0790	heptanoate (7:0)	0.04	3.5	0.00048	0.0053	8584
Eubacteriales sp. MGS:0644	1-methyl-5-imidazoleacetate	0.04	3.5	0.00048	0.0053	8584
Eubacteriales sp. MGS:1439	4-hydroxychlorothalonil	0.04	3.5	0.00048	0.0053	8584
Eubacteriales sp. MGS:0927	citramalate	0.04	3.5	0.00048	0.0053	8584
Eubacterium ramulus MGS:0068	N-acetyltheanine	-0.04	-3.5	0.00048	0.0053	8584
Clostridia sp. MGS:1417	1-palmitoyl-2-arachidonoyl-GPC (16:0/20:4n6)	-0.04	-3.5	0.00048	0.0053	8584
Eubacteriales sp. MGS:0230	X - 21752	0.04	3.5	0.00048	0.0053	8584
Eubacteriales sp. MGS:0872	X - 11795	-0.04	-3.5	0.00048	0.0053	8584
Clostridia sp. MGS:0553	X - 25503	0.04	3.5	0.00048	0.0053	8584
Eubacteriales sp. MGS:0353	decanoylcarnitine (C10)	0.04	3.5	0.00048	0.0053	8584
Oscillospiraceae sp. MGS:1315	5alpha-pregnan-3beta,20alpha-diol monosulfate (2)	0.04	3.5	0.00048	0.0053	8584
Lachnospiraceae sp. MGS:1272	taurodeoxycholate	0.04	3.5	0.00048	0.0053	8584
Collinsella phocaeensis MGS:1340	X - 24410	0.06	3.5	0.00048	0.0053	3812
Eubacteriales sp. MGS:0624	tryptophan betaine	-0.04	-3.5	0.00048	0.0053	8584
Eubacteriales sp. MGS:0534	glucuronate	0.04	3.5	0.00048	0.0053	8584
Eubacteriales sp. MGS:0367	taurochenodeoxycholate	-0.04	-3.5	0.00048	0.0053	8584
Oscillibacter sp. MGS:0372	perfluorooctanoate (PFOA)	-0.04	-3.5	0.00048	0.0053	8584
Lachnospiraceae sp. MGS:0326	3-hydroxycotinine glucuronide	-0.04	-3.5	0.00048	0.0053	8584
Firmicutes sp. MGS:1075	carotene diol (2)	0.04	3.5	0.00048	0.0053	8584
Eubacteriales sp. MGS:0331	naringenin 7-glucuronide	0.04	3.5	0.00048	0.0053	8584
Hungatella hathewayi MGS:0451	X - 12740	-0.04	-3.5	0.00048	0.0053	8584
Bifidobacterium dentium MGS:0579	1-palmitoyl-2-linoleoyl-GPE (16:0/18:2)	0.04	3.5	0.00048	0.0053	8584
Lachnospiraceae sp. MGS:0890	C-glycosyltryptophan	0.04	3.5	0.00048	0.0053	8584
Hafnia paralvei MGS:1457	hydrochlorothiazide	0.04	3.5	0.00048	0.0053	8584
Streptococcus australis MGS:0310	X - 26062	-0.04	-3.5	0.00048	0.0053	8584
Blautia hydrogenotrophica MGS:0430	palmitoleoylcarnitine (C16:1)*	0.04	3.5	0.00048	0.0053	8584
Eubacteriales sp. MGS:0192	12,13-DiHOME	-0.04	-3.5	0.00048	0.0053	8584
Eubacteriales sp. MGS:0965	1,7-dimethylurate	0.04	3.5	0.00048	0.0053	8584
Oscillospiraceae sp. MGS:0648	tartronate (hydroxymalonate)	0.04	3.5	0.00048	0.0053	8584
Enterococcus faecalis MGS:0742	4-acetamidobutanoate	0.04	3.5	0.00048	0.0053	8584
Eubacteriales sp. MGS:0506	2-ethylphenylsulfate	-0.04	-3.5	0.00048	0.0053	8584
Eubacteriales sp. MGS:1354	11beta-hydroxyetiocholanolone glucuronide*	0.04	3.5	0.00048	0.0053	8584
Lachnoclostridium sp. An138 MGS:0395	N-acetylputrescine	0.04	3.5	0.00048	0.0053	8584
Eubacteriales sp. MGS:0528	taurochenodeoxycholic acid 3-sulfate	0.04	3.5	0.00048	0.0053	8584
Hungatella hathewayi MGS:0451	3-ethylcatechol sulfate (1)	0.04	3.5	0.00048	0.0053	8584
Klebsiella oxytoca MGS:1046	1-(1-enyl-palmitoyl)-2-linoleoyl-GPE (P-16:0/18:2)*	0.04	3.5	0.00048	0.0053	8584
Clostridia sp. MGS:0815	glycine	0.04	3.5	0.00048	0.0053	8584
Clostridia sp. MGS:0728	1-stearoyl-2-arachidonoyl-GPC (18:0/20:4)	-0.04	-3.5	0.00048	0.0053	8584
Eubacteriales sp. MGS:1748	pregnanediol-3-glucuronide	0.04	3.5	0.00048	0.0053	8584
Eubacteriales sp. MGS:0331	alpha-hydroxycaproate	-0.06	-3.5	0.00048	0.0053	3812
Eubacteriales sp. MGS:0242	dodecenedioate (C12:1-DC)*	0.04	3.5	0.00048	0.0053	8584
Eubacteriales sp. MGS:0331	X - 17438	0.04	3.5	0.00048	0.0053	8584
Eubacteriales sp. MGS:0670	X - 25523	0.04	3.5	0.00048	0.0053	8584
Eubacteriales sp. MGS:0472	N-acetylphenylalanine	-0.04	-3.5	0.00048	0.0053	8584
Lachnospiraceae sp. MGS:0326	3-ureidopropionate	0.04	3.5	0.00048	0.0053	8584
Clostridia sp. MGS:0435	X - 21467	-0.04	-3.5	0.00048	0.0053	8584
Eubacteriales sp. MGS:0622	hydroxypalmitoyl sphingomyelin (d18:1/16:0(OH))**	-0.04	-3.5	0.00048	0.0053	8584
Oscillospiraceae sp. MGS:0343	stearate (18:0)	0.04	3.5	0.00048	0.0053	8584
Prevotella sp. MGS:1040	androstenediol (3beta,17beta) disulfate (1)	-0.04	-3.5	0.00048	0.0053	8584
[Ruminococcus] lactaris MGS:0109	sphingomyelin (d18:2/23:1)*	0.04	3.5	0.00048	0.0053	8584
Intestinibacillus sp. Marseille-P4005 MGS:0168	alpha-tocopherol	0.04	3.5	0.00048	0.0053	8584
Oscillospiraceae sp. MGS:0770	X - 11787	-0.04	-3.5	0.00048	0.0053	8584
Eubacteriales sp. MGS:0100	gamma-glutamylcitrulline*	0.04	3.5	0.00048	0.0053	8584
Eubacteriales sp. MGS:0633	X - 23659	-0.04	-3.5	0.00048	0.0053	8584
Eubacteriales sp. MGS:1177	lysine	-0.04	-3.5	0.00048	0.0053	8584
Clostridia sp. MGS:0879	glycosyl ceramide (d18:1/23:1, d17:1/24:1)*	0.06	3.5	0.00048	0.0053	3812
Lachnospiraceae sp. MGS:0930	N-acetylglucosamine/N-acetylgalactosamine	0.04	3.5	0.00048	0.0053	8584
Eubacteriales sp. MGS:0535	X - 12689	-0.04	-3.5	0.00048	0.0053	6693
Eubacteriales sp. MGS:0949	vanillic alcohol sulfate	-0.04	-3.5	0.00048	0.0053	8584
Eubacteriaceae sp. MGS:1430	3-hydroxyhippurate sulfate	-0.04	-3.5	0.00048	0.0053	8584
Eubacteriales sp. MGS:0105	bilirubin degradation product, C17H18N2O4 (3)**	-0.04	-3.5	0.00048	0.0053	8584
Odoribacter splanchnicus MGS:0041	trans-2-hexenoylglycine	0.04	3.5	0.00048	0.0053	8584
Clostridia sp. MGS:1053	2-naphthol sulfate	-0.04	-3.5	0.00048	0.0053	8584
Eubacteriales sp. MGS:0663	isobutyrylcarnitine (C4)	0.04	3.5	0.00048	0.0053	8584
Firmicutes sp. MGS:0501	N-acetyl-2-aminoadipate	-0.04	-3.5	0.00048	0.0053	8584
Eubacteriales sp. MGS:1176	phenol glucuronide	-0.04	-3.5	0.00048	0.0053	8584
Ruthenibacterium lactatiformans MGS:0020	2-hydroxyoctanoate	-0.04	-3.5	0.00048	0.0053	8584
Eubacteriales sp. MGS:0188	1-oleoyl-2-arachidonoyl-GPE (18:1/20:4)*	-0.04	-3.5	0.00048	0.0053	8584
Eubacteriales sp. MGS:0668	1-stearoyl-2-arachidonoyl-GPC (18:0/20:4)	-0.04	-3.5	0.00048	0.0053	8584
Eubacteriales sp. MGS:0045	X - 24418	-0.04	-3.5	0.00048	0.0053	8584
Firmicutes sp. MGS:1007	N-(2-furoyl)glycine	0.04	3.5	0.00048	0.0053	8584
Intestinibacter bartlettii MGS:0115	riboflavin (Vitamin B2)	0.04	3.5	0.00048	0.0053	8584
Clostridia sp. MGS:0521	3-methylxanthine	-0.04	-3.5	0.00048	0.0053	8584
Bacteria sp. MGS:0863	4-ethylcatechol sulfate	0.04	3.5	0.00048	0.0053	8584
Anaerostipes hadrus MGS:0124	stachydrine	0.04	3.5	0.00048	0.0053	8584
Ligilactobacillus salivarius MGS:0919	androsterone sulfate	-0.04	-3.5	0.00048	0.0053	8584
Erysipelotrichales sp. MGS:0303	sphingomyelin (d17:2/16:0, d18:2/15:0)*	-0.04	-3.5	0.00048	0.0053	8584
Eubacteriales sp. MGS:0604	X - 23662	-0.04	-3.5	0.00048	0.0053	8584
Clostridia sp. MGS:1062	X - 21736	-0.04	-3.5	0.00048	0.0053	8584
Sellimonas intestinalis MGS:0417	4-aminophenol sulfate (2)	0.04	3.5	0.00048	0.0053	8584
Eubacteriales sp. MGS:0282	caprylate (8:0)	0.04	3.5	0.00048	0.0053	8584
Veillonella rogosae MGS:0324	palmitoyl sphingomyelin (d18:1/16:0)	0.04	3.5	0.00048	0.0053	8584
Bacteroides intestinalis MGS:0265	1-(1-enyl-palmitoyl)-2-linoleoyl-GPC (P-16:0/18:2)*	0.04	3.5	0.00048	0.0053	8584
[Ruminococcus] torques MGS:0034	3-hydroxykynurenine	0.06	3.5	0.00048	0.0053	3812
Eubacteriales sp. MGS:1052	N-palmitoyl-sphinganine (d18:0/16:0)	-0.04	-3.5	0.00048	0.0053	8584
Eubacteriales sp. MGS:0123	glycine conjugate of C10H12O2*	0.04	3.5	0.00048	0.0053	8584
Eubacteriales sp. MGS:0396	sphingomyelin (d17:1/14:0, d16:1/15:0)*	0.04	3.5	0.00048	0.0053	8584
Eubacteriales sp. MGS:0870	linoleoylcholine*	0.04	3.5	0.00048	0.0053	8584
Eubacteriales sp. MGS:1083	echinatin	0.06	3.5	0.00048	0.0053	3812
Eubacteriales sp. MGS:0316	X - 24795	-0.04	-3.5	0.00048	0.0053	8584
Pseudoflavonifractor sp. MGS:0844	3-ethylcatechol sulfate (1)	0.04	3.5	0.00048	0.0053	8584
Clostridia sp. MGS:0140	linoleoyl-arachidonoyl-glycerol (18:2/20:4) [2]*	-0.04	-3.5	0.00048	0.0053	8584
Eubacteriales sp. MGS:0531	epiandrosterone sulfate	0.04	3.5	0.00048	0.0053	8584
Clostridia sp. MGS:0368	salicyluric glucuronide*	-0.04	-3.5	0.00048	0.0053	8584
Firmicutes sp. MGS:1164	N2,N5-diacetylornithine	0.04	3.5	0.00048	0.0053	8584
Oscillospiraceae sp. MGS:0210	gamma-glutamylglutamine	0.04	3.5	0.00048	0.0053	8584
Eubacteriales sp. MGS:0498	N-acetylaspartate (NAA)	-0.04	-3.5	0.00048	0.0053	8584
Eubacteriales sp. MGS:0646	2-methoxyhydroquinone sulfate (1)	-0.04	-3.5	0.00048	0.0053	8584
Firmicutes sp. MGS:1290	N-stearoyl-sphingosine (d18:1/18:0)*	-0.04	-3.5	0.00048	0.0053	8584
Oscillospiraceae sp. MGS:0384	7-methylguanine	0.04	3.5	0.00048	0.0053	8584
Eubacteriales sp. MGS:0291	xanthurenate	-0.04	-3.5	0.00048	0.0053	8584
Clostridia sp. MGS:0623	feruloylquinate (4)	0.06	3.5	0.00048	0.0053	3812
Eubacteriales sp. MGS:0978	1-methylurate	0.04	3.5	0.00048	0.0053	8584
Lachnospiraceae sp. MGS:0598	N-stearoyl-sphingadienine (d18:2/18:0)*	-0.04	-3.5	0.00048	0.0053	8584
Eubacteriales sp. MGS:1131	X - 23662	-0.04	-3.5	0.00048	0.0053	8584
Eubacteriales sp. MGS:0428	glycoursodeoxycholate	-0.04	-3.5	0.00048	0.0053	8584
Roseburia inulinivorans MGS:0036	S-1-pyrroline-5-carboxylate	-0.04	-3.5	0.00048	0.0053	8584
Eubacteriales sp. MGS:0186	dihomo-linolenate (20:3n3 or n6)	-0.04	-3.5	0.00048	0.0053	8584
Sutterella sp. KLE1602 MGS:0228	glycerate	-0.04	-3.5	0.00048	0.0053	8583
Candidatus Borkfalkiales sp. MGS:1329	5alpha-androstan-3beta,17alpha-diol disulfate	0.04	3.5	0.00048	0.0053	8584
Eubacteriales sp. MGS:0116	hexadecenedioate (C16:1-DC)*	0.04	3.5	0.00048	0.0053	8584
Victivallales sp. MGS:0824	4-acetylcatechol sulfate (1)	0.04	3.5	0.00048	0.0053	8584
Clostridia sp. MGS:1220	glyco-beta-muricholate**	-0.04	-3.5	0.00048	0.0053	8584
Eubacteriales sp. MGS:0864	(2,4 or 2,5)-dimethylphenol sulfate	-0.04	-3.5	0.00048	0.0053	8584
Oscillospiraceae sp. MGS:0388	nicotine	0.06	3.5	0.00048	0.0053	3812
Neglecta timonensis MGS:0478	homostachydrine*	-0.04	-3.5	0.00048	0.0053	8584
Faecalibacterium prausnitzii MGS:0025	3-methyladipate	-0.04	-3.5	0.00048	0.0053	8583
Blautia sp. MGS:0206	4-hydroxyphenylacetoylcarnitine	-0.04	-3.5	0.00048	0.0053	8584
Eubacteriales sp. MGS:0924	argininate*	0.04	3.5	0.00048	0.0053	8584
Eubacteriales sp. MGS:1285	X - 25417	-0.04	-3.5	0.00048	0.0053	8584
Eubacterium sp. AM49-13BH MGS:0251	asparagine	0.04	3.5	0.00048	0.0053	8584
Eubacteriales sp. MGS:0671	X - 21441	-0.04	-3.5	0.00048	0.0053	8584
Prevotella stercorea MGS:0826	deoxycholic acid 12-sulfate*	0.04	3.5	0.00048	0.0053	8584
Desulfovibrio piger MGS:0955	1,2-dilinoleoyl-GPC (18:2/18:2)	-0.04	-3.5	0.00048	0.0053	8584
Oscillospiraceae sp. MGS:0207	pimeloylcarnitine/3-methyladipoylcarnitine (C7-DC)	0.04	3.5	0.00048	0.0053	8584
Clostridiaceae sp. MGS:0471	9,10-DiHOME	0.04	3.5	0.00048	0.0053	8584
Eubacteriales sp. MGS:0428	1-palmitoyl-2-arachidonoyl-GPC (16:0/20:4n6)	-0.04	-3.5	0.00048	0.0053	8584
Veillonella tobetsuensis MGS:1344	X - 11858	0.04	3.5	0.00048	0.0053	8584
Streptococcus parasanguinis MGS:0117	X - 24546	-0.04	-3.5	0.00048	0.0053	8584
Eubacteriales sp. MGS:0584	1-oleoyl-GPC (18:1)	0.04	3.5	0.00048	0.0053	8584
Eubacteriales sp. MGS:0353	beta-sitosterol	-0.04	-3.5	0.00048	0.0053	8584
Eubacteriales sp. MGS:1464	3-methyl catechol sulfate (1)	-0.04	-3.5	0.00048	0.0053	8584
Oscillospiraceae sp. MGS:0507	oleoyl-oleoyl-glycerol (18:1/18:1) [2]*	-0.06	-3.5	0.00048	0.0053	3812
Streptococcus mutans MGS:0677	1-stearoyl-GPC (18:0)	-0.04	-3.5	0.00048	0.0053	8584
Clostridia sp. MGS:0599	4-oxo-retinoic acid	0.04	3.5	0.00048	0.0053	8584
Fusobacterium nucleatum subsp. animalis MGS:1418	palmitoleoylcarnitine (C16:1)*	0.04	3.5	0.00048	0.0053	8584
Eubacteriales sp. MGS:0637	N-acetyl-cadaverine	-0.06	-3.5	0.00048	0.0053	3812
Eubacteriales sp. MGS:0151	4-acetylcatechol sulfate (1)	0.04	3.5	0.00048	0.0053	8584
Alistipes putredinis MGS:0033	X - 26111	0.04	3.5	0.00048	0.0053	8584
Clostridia sp. MGS:0929	glycosyl-N-behenoyl-sphingadienine (d18:2/22:0)*	0.04	3.5	0.00048	0.0053	8584
Eubacteriales sp. MGS:0300	3-phenylpropionate (hydrocinnamate)	0.04	3.5	0.00048	0.0053	8584
Escherichia marmotae MGS:1282	1-oleoyl-GPE (18:1)	0.04	3.5	0.00048	0.0053	8584
Eubacteriales sp. MGS:0284	hydroxyasparagine**	-0.04	-3.5	0.00048	0.0053	8584
Prevotella sp. MGS:1040	theanine	0.04	3.5	0.00048	0.0053	8584
Erysipelotrichales sp. MGS:0809	cysteine-glutathione disulfide	-0.04	-3.5	0.00048	0.0053	8584
Eubacteriales sp. MGS:1099	X - 17354	0.04	3.5	0.00048	0.0053	8584
Firmicutes sp. MGS:0454	X - 24736	0.04	3.5	0.00048	0.0053	8584
Erysipelotrichales sp. MGS:0809	3-hydroxymyristate	0.04	3.5	0.00048	0.0053	8584
Eubacteriales sp. MGS:0856	1-carboxyethylvaline	-0.04	-3.5	0.00048	0.0053	8584
Bacteria sp. MGS:0459	X - 23639	0.04	3.5	0.00048	0.0053	8584
Eubacteriales sp. MGS:0235	hydroxypalmitoyl sphingomyelin (d18:1/16:0(OH))**	0.04	3.5	0.00048	0.0053	8584
Clostridiaceae sp. MGS:0608	taurocholate	-0.04	-3.5	0.00048	0.0053	8584
Eubacteriales sp. MGS:1425	propionylcarnitine (C3)	0.04	3.5	0.00048	0.0053	8584
Firmicutes sp. MGS:0397	dopamine 3-O-sulfate	0.04	3.5	0.00048	0.0053	8584
Eubacteriales sp. MGS:0132	mannonate*	-0.04	-3.5	0.00048	0.0053	8583
Oscillospiraceae sp. MGS:0437	N-acetyl-2-aminoadipate	-0.04	-3.5	0.00048	0.0053	8584
Streptococcus gordonii MGS:0713	X - 16087	-0.04	-3.5	0.00048	0.0053	8584
Merdimonas faecis MGS:0494	X - 10458	0.04	3.5	0.00048	0.0053	8584
Clostridia sp. MGS:1106	X - 12306	-0.04	-3.5	0.00048	0.0053	8584
Eubacteriales sp. MGS:0116	saccharin	0.04	3.5	0.00048	0.0053	8584
Streptococcus thermophilus MGS:0095	X - 23639	-0.04	-3.5	0.00048	0.0053	8584
Eubacteriales sp. MGS:0580	tyrosine	-0.04	-3.5	0.00048	0.0053	8584
Eubacteriales sp. MGS:0843	11beta-hydroxyetiocholanolone glucuronide*	0.04	3.5	0.00048	0.0053	8584
Firmicutes sp. MGS:0398	1-oleoyl-GPC (18:1)	0.04	3.5	0.00048	0.0053	8584
Eubacteriales sp. MGS:0762	X - 23659	-0.04	-3.5	0.00048	0.0053	8584
Actinomycetaceae sp. MGS:1068	1-stearoyl-2-linoleoyl-GPE (18:0/18:2)*	-0.04	-3.5	0.00048	0.0053	8584
Firmicutes sp. MGS:0397	1-methylurate	-0.04	-3.5	0.00048	0.0053	8584
Eubacteriales sp. MGS:0999	3-hydroxyadipate	-0.04	-3.5	0.00048	0.0053	8583
Eubacterium callanderi MGS:1182	cotinine N-oxide	0.04	3.5	0.00048	0.0053	8584
Firmicutes sp. MGS:0397	10-nonadecenoate (19:1n9)	-0.04	-3.5	0.00048	0.0053	8584
Parolsenella catena MGS:0499	hippurate	0.04	3.5	0.00048	0.0053	8584
Veillonellales sp. MGS:1225	X - 21821	-0.04	-3.5	0.00048	0.0053	8584
Intestinimonas massiliensis MGS:0198	1-(1-enyl-palmitoyl)-GPC (P-16:0)*	0.04	3.5	0.00048	0.0053	8584
Eubacteriales sp. MGS:0961	vanillic alcohol sulfate	-0.04	-3.5	0.00048	0.0053	8584
Eubacteriales sp. MGS:1094	3-methoxytyrosine	0.04	3.5	0.00048	0.0053	8584
Firmicutes sp. MGS:0860	1-palmitoyl-2-docosahexaenoyl-GPC (16:0/22:6)	0.04	3.5	0.00048	0.0053	8584
Eubacteriales sp. MGS:0439	hexadecenedioate (C16:1-DC)*	0.04	3.5	0.00048	0.0053	8584
Clostridia sp. MGS:0828	myo-inositol	0.04	3.5	0.00048	0.0053	8583
Eubacteriales sp. MGS:0604	X - 21842	0.04	3.5	0.00048	0.0053	8584
Eggerthellales sp. MGS:1316	ergothioneine	0.04	3.5	0.00048	0.0053	8584
Eubacteriales sp. MGS:1204	quinate	0.04	3.5	0.00048	0.0053	8583
Faecalibacterium prausnitzii MGS:0010	dihomo-linolenoylcarnitine (C20:3n3 or 6)*	0.04	3.5	0.00048	0.0053	8584
Eubacteriales sp. MGS:0791	3-phenylpropionate (hydrocinnamate)	0.04	3.5	0.00048	0.0053	8584
Erysipelotrichales sp. MGS:0809	cholic acid glucuronide	-0.04	-3.5	0.00048	0.0053	8584
Eubacteriales sp. MGS:0457	5-hydroxylysine	-0.04	-3.5	0.00048	0.0053	8584
Anaerostipes hadrus MGS:0003	cotinine	0.04	3.5	0.00048	0.0053	8584
Tyzzerella nexilis MGS:0574	carotene diol (3)	-0.04	-3.5	0.00048	0.0053	8584
Gordonibacter urolithinfaciens MGS:0420	cystathionine	-0.04	-3.5	0.00048	0.0053	8584
Eubacteriales sp. MGS:1090	beta-cryptoxanthin	0.04	3.5	0.00048	0.0053	8584
Eubacteriales sp. MGS:0321	1-methylhistidine	-0.04	-3.5	0.00048	0.0053	8584
Eubacteriales sp. MGS:0226	cortolone glucuronide (1)	-0.04	-3.5	0.00048	0.0053	8584
Streptococcus salivarius MGS:0071	4-methylguaiacol sulfate	-0.04	-3.5	0.00048	0.0053	8584
Clostridium phoceensis MGS:0014	2-hydroxydecanoate	-0.04	-3.5	0.00048	0.0053	8584
Blautia sp. SG-772 MGS:0063	(S)-3-hydroxybutyrylcarnitine	-0.04	-3.5	0.00048	0.0053	8584
Blautia obeum MGS:0009	ginkgolic acid C15:1	-0.04	-3.5	0.00048	0.0053	8583
Eubacteriales sp. MGS:0263	propionylglycine	0.04	3.5	0.00048	0.0053	8584
Eubacteriales sp. MGS:0709	4-methyl-2-oxopentanoate	-0.04	-3.5	0.00048	0.0053	8584
Lachnospiraceae sp. MGS:0399	lactosyl-N-nervonoyl-sphingosine (d18:1/24:1)*	0.04	3.5	0.00048	0.0053	8584
Clostridium sp. AT4 MGS:0347	suberoylcarnitine (C8-DC)	0.06	3.5	0.00048	0.0053	3812
Firmicutes sp. MGS:1162	phenylacetylglutamate	0.04	3.5	0.00048	0.0053	8584
Oscillospiraceae sp. MGS:0135	X - 12283	0.04	3.5	0.00048	0.0053	8584
Prevotella sp. Marseille-P4119 MGS:1224	quinate	-0.04	-3.5	0.00048	0.0053	8583
Eubacteriales sp. MGS:0405	1-palmitoyl-2-docosahexaenoyl-GPC (16:0/22:6)	0.04	3.5	0.00048	0.0053	8584
Lachnospiraceae sp. MGS:1024	adrenate (22:4n6)	0.04	3.5	0.00048	0.0053	8584
Bacteria sp. MGS:1520	X - 17354	0.04	3.5	0.00048	0.0053	8584
Eubacteriales sp. MGS:0133	X - 12007	-0.04	-3.5	0.00048	0.0053	8584
Clostridia sp. MGS:0515	X - 13684	-0.04	-3.5	0.00048	0.0053	8584
Eubacteriales sp. MGS:1052	3,7-dimethylurate	-0.04	-3.5	0.00048	0.0053	8584
Eubacteriales sp. MGS:0777	trans-2-hexenoylglycine	-0.04	-3.5	0.00048	0.0053	8584
Eubacteriales sp. MGS:0178	creatinine	0.04	3.5	0.00048	0.0053	8584
Collinsella intestinalis MGS:0802	pyrraline	-0.04	-3.5	0.00048	0.0053	8584
Ruminococcus sp. MGS:0131	indoleacetate	-0.04	-3.5	0.00048	0.0053	8584
Eubacteriales sp. MGS:0282	2-O-methylascorbic acid	-0.04	-3.5	0.00048	0.0053	8584
Clostridia sp. MGS:0463	lactosyl-N-behenoyl-sphingosine (d18:1/22:0)*	0.04	3.5	0.00048	0.0053	8584
Acidaminococcus fermentans MGS:1041	X - 11299	-0.04	-3.5	0.00048	0.0053	8584
Eubacteriales sp. MGS:0421	pregnenetriol disulfate*	-0.04	-3.5	0.00048	0.0053	8584
Firmicutes sp. MGS:0501	1-oleoyl-2-docosahexaenoyl-GPC (18:1/22:6)*	0.04	3.5	0.00048	0.0053	8584
Lachnospiraceae sp. MGS:0725	dihomo-linoleate (20:2n6)	0.04	3.5	0.00048	0.0053	8584
Oscillospiraceae sp. MGS:0998	hydroxy-CMPF*	-0.04	-3.5	0.00048	0.0053	8584
Blautia obeum MGS:0009	X - 21661	-0.06	-3.5	0.00048	0.0053	3812
Eubacteriales sp. MGS:0148	beta-citrylglutamate	-0.04	-3.5	0.00048	0.0053	8584
Eubacteriales sp. MGS:1336	4-methoxyphenol sulfate	0.04	3.5	0.00048	0.0053	8584
Eubacteriales sp. MGS:0949	N-stearoyl-sphingosine (d18:1/18:0)*	0.04	3.5	0.00048	0.0053	8584
Lachnospira pectinoschiza MGS:0099	inosine	0.04	3.5	0.00048	0.0053	8584
Eubacteriales sp. MGS:0154	X - 26062	-0.04	-3.5	0.00048	0.0053	8584
Bifidobacterium breve MGS:1387	taurolithocholate 3-sulfate	-0.04	-3.5	0.00048	0.0053	8584
Eubacteriales sp. MGS:0123	N-acetylleucine	0.04	3.5	0.00048	0.0053	8584
Eubacteriales sp. MGS:0701	1-oleoyl-GPC (18:1)	0.04	3.5	0.00048	0.0053	8584
Eubacteriales sp. MGS:0694	isovalerylglycine	0.04	3.5	0.00048	0.0053	8584
Dorea longicatena MGS:0039	lyxonate	-0.04	-3.5	0.00048	0.0053	8583
Clostridium sp. MGS:0059	bilirubin degradation product, C17H20N2O5 (2)**	0.04	3.5	0.00048	0.0053	8584
Eubacteriales sp. MGS:1239	2-aminobutyrate	-0.04	-3.5	0.00048	0.0053	8584
Clostridium disporicum MGS:0222	1-stearoyl-2-oleoyl-GPE (18:0/18:1)	-0.04	-3.5	0.00048	0.0053	8584
Alistipes communis MGS:0064	X - 21410	-0.04	-3.5	0.00048	0.0053	8584
Atopobiaceae sp. MGS:0937	glutarate (C5-DC)	0.04	3.5	0.00048	0.0053	8583
Intestinimonas butyriciproducens MGS:0187	N-acetylvaline	0.04	3.5	0.00048	0.0053	8584
Anaerostipes hadrus MGS:0003	X - 25983	0.06	3.5	0.00048	0.0053	3812
Anaerotignum lactatifermentans MGS:0676	uracil	-0.04	-3.5	0.00048	0.0053	8584
Clostridia sp. MGS:0521	4-acetylphenol sulfate	0.04	3.5	0.00048	0.0053	8584
Eubacteriales sp. MGS:0790	indolin-2-one	0.04	3.5	0.00048	0.0053	8584
Eubacteriales sp. MGS:0777	glutamine conjugate of C7H12O2*	-0.04	-3.5	0.00048	0.0053	8584
Roseburia intestinalis MGS:0078	oleoyl-linoleoyl-glycerol (18:1/18:2) [2]	0.04	3.5	0.00048	0.0053	8584
Eubacteriales sp. MGS:0102	X - 11372	-0.04	-3.5	0.00048	0.0053	8584
Clostridium sp. SN20 MGS:0603	quinolinate	0.04	3.5	0.00048	0.0053	8584
Dorea phocaeensis MGS:0865	oleoyl-linoleoyl-glycerol (18:1/18:2) [2]	0.04	3.5	0.00048	0.0053	8584
Sutterella sp. KLE1602 MGS:0228	X - 11308	-0.04	-3.5	0.00048	0.0053	8584
Eubacteriales sp. MGS:0333	X - 17365	0.04	3.5	0.00048	0.0053	8584
Streptococcus parasanguinis MGS:0117	octadecadienedioate (C18:2-DC)*	-0.04	-3.5	0.00048	0.0053	8584
Eubacteriales sp. MGS:0670	X - 17367	0.04	3.5	0.00048	0.0053	8584
Lachnospiraceae sp. MGS:1577	X - 21364	-0.04	-3.5	0.00048	0.0053	8584
Firmicutes sp. MGS:0581	X - 21319	-0.04	-3.5	0.00048	0.0053	8584
Clostridia sp. MGS:0011	X - 12543	0.06	3.5	0.00048	0.0053	3812
Clostridia sp. MGS:0515	myristoylcarnitine (C14)	-0.04	-3.5	0.00048	0.0053	8584
Eubacteriales sp. MGS:0627	1-(1-enyl-palmitoyl)-GPC (P-16:0)*	0.04	3.5	0.00048	0.0053	8584
Eubacteriales sp. MGS:0342	palmitoleoylcarnitine (C16:1)*	-0.04	-3.5	0.00048	0.0053	8584
Clostridium sp. TM06-18 MGS:0048	dehydroepiandrosterone sulfate (DHEA-S)	0.04	3.5	0.00048	0.0053	8584
Eubacteriales sp. MGS:0083	docosadienoate (22:2n6)	-0.04	-3.5	0.00048	0.0053	8584
Coprococcus sp. MGS:0404	caffeic acid sulfate	-0.04	-3.5	0.00048	0.0053	8583
Blautia massiliensis MGS:0023	2-hydroxyacetaminophen sulfate*	-0.04	-3.5	0.00048	0.0053	8584
Lachnospiraceae sp. MGS:0975	heneicosapentaenoate (21:5n3)	-0.04	-3.5	0.00048	0.0053	8584
Eubacteriales sp. MGS:0594	X - 25271	0.04	3.5	0.00048	0.0053	8584
Eubacteriales sp. MGS:0509	S-methylcysteine sulfoxide	0.04	3.5	0.00048	0.0053	8584
Faecalibacterium sp. MGS:0042	benzoylcarnitine*	0.05	3.5	0.00048	0.0053	5703
[Clostridium] spiroforme MGS:0259	myristoleate (14:1n5)	0.04	3.5	0.00048	0.0053	8584
Eubacteriales sp. MGS:0872	X - 23639	-0.04	-3.5	0.00048	0.0053	8584
Eubacteriales sp. MGS:1176	1-ribosyl-imidazoleacetate*	-0.04	-3.5	0.00048	0.0053	8584
Dorea phocaeensis MGS:0865	X - 16124	-0.04	-3.5	0.00048	0.0053	8584
Eubacteriales sp. MGS:0306	X - 23659	-0.04	-3.5	0.00048	0.0053	8584
Blautia hydrogenotrophica MGS:0430	3-ethylcatechol sulfate (1)	0.04	3.5	0.00048	0.0053	8584
Veillonellales sp. MGS:1363	sphingomyelin (d18:1/14:0, d16:1/16:0)*	-0.04	-3.5	0.00048	0.0053	8584
Faecalibacterium prausnitzii MGS:0029	lithocholate sulfate (1)	-0.04	-3.5	0.00048	0.0053	8584
Bacteroides sp. MGS:0030	3-hydroxybutyrate (BHBA)	0.04	3.5	0.00048	0.0053	8583
Roseburia faecis MGS:0058	levulinate (4-oxovalerate)	0.06	3.5	0.00048	0.0053	3812
Eubacteriales sp. MGS:0320	1-palmitoyl-2-docosahexaenoyl-GPC (16:0/22:6)	0.04	3.5	0.00048	0.0053	8584
Eubacteriales sp. MGS:0659	N-methylhydroxyproline**	-0.05	-3.5	0.00048	0.0053	4772
Eubacteriales sp. MGS:1709	X - 13729	0.04	3.5	0.00048	0.0053	8584
Eubacteriales sp. MGS:0317	adipoylcarnitine (C6-DC)	0.04	3.5	0.00048	0.0053	8584
Eubacteriales sp. MGS:0193	(16 or 17)-methylstearate (a19:0 or i19:0)	0.04	3.5	0.00048	0.0053	8584
Clostridium sp. M62/1 MGS:0354	phenol sulfate	-0.04	-3.5	0.00048	0.0053	8584
Eubacteriales sp. MGS:0967	X - 11843	0.04	3.5	0.00048	0.0053	8584
Ruminococcus sp. B05 MGS:0261	carotene diol (2)	0.04	3.5	0.00048	0.0053	8584
Alistipes sp. AF17-16 MGS:0150	4-hydroxyglutamate	-0.04	-3.5	0.00048	0.0053	8584
Oscillospiraceae sp. MGS:0130	hypotaurine	-0.04	-3.5	0.00048	0.0053	8583
Eubacteriales sp. MGS:0128	1-palmitoyl-GPG (16:0)*	0.04	3.5	0.00048	0.0053	8584
Eubacteriales sp. MGS:0396	alpha-hydroxycaproate	-0.06	-3.5	0.00048	0.0053	3812
Clostridia sp. MGS:1157	1-methylxanthine	-0.04	-3.5	0.00048	0.0053	8584
Eubacteriales sp. MGS:0116	suberoylcarnitine (C8-DC)	0.06	3.5	0.00048	0.0053	3812
Eubacteriales sp. MGS:0116	X - 19183	-0.04	-3.5	0.00048	0.0053	8584
Eubacteriales sp. MGS:0358	Urolithin B glucuronide	-0.06	-3.5	0.00048	0.0053	3812
Eubacteriales sp. MGS:1079	11beta-hydroxyetiocholanolone glucuronide*	0.04	3.5	0.00048	0.0053	8584
Eubacteriales sp. MGS:0873	3-(3-hydroxyphenyl)propionate sulfate	-0.04	-3.5	0.00048	0.0053	8584
Lachnospiraceae sp. MGS:0389	1-stearoyl-2-linoleoyl-GPC (18:0/18:2)*	0.04	3.5	0.00048	0.0053	8584
Firmicutes sp. MGS:0398	S-allylcysteine	0.04	3.5	0.00048	0.0053	8584
Eubacteriales sp. MGS:1025	X - 25422	-0.04	-3.5	0.00048	0.0053	8584
Oscillospiraceae sp. MGS:0343	1-palmitoyl-2-dihomo-linolenoyl-GPC (16:0/20:3n3 or 6)*	-0.04	-3.5	0.00048	0.0053	8584
Coprobacillus sp. MGS:0022	cortisone	0.04	3.5	0.00048	0.0053	8584
Eubacteriales sp. MGS:1099	phenylacetate	0.04	3.5	0.00048	0.0053	8584
Eubacteriales sp. MGS:0105	X - 17654	-0.04	-3.5	0.00048	0.0053	8584
Faecalicatena orotica MGS:1910	2-aminophenol sulfate	-0.04	-3.5	0.00048	0.0053	8584
Eubacteriales sp. MGS:1204	X - 26111	0.04	3.5	0.00048	0.0053	8584
Bacteria sp. MGS:0638	lithocholic acid sulfate (2)	0.04	3.5	0.00048	0.0053	8584
Eubacteriales sp. MGS:0609	X - 18935	0.06	3.5	0.00048	0.0053	3812
Evtepia gabavorous MGS:0114	metabolonic lactone sulfate	0.04	3.5	0.00048	0.0053	8584
Lachnospiraceae sp. MGS:0326	hydroxycotinine	-0.04	-3.5	0.00048	0.0053	8584
Prevotella sp. MGS:1040	X - 12101	-0.04	-3.5	0.00048	0.0053	8584
Gemmiger sp. MGS:0862	vanillic alcohol sulfate	0.04	3.5	0.00048	0.0053	8584
Eubacteriales sp. MGS:0670	4-guanidinobutanoate	0.04	3.5	0.00048	0.0053	8584
Eubacterium sp. AM49-13BH MGS:0251	methyl-4-hydroxybenzoate sulfate	0.04	3.5	0.00048	0.0053	8584
Eubacteriales sp. MGS:1006	X - 14056	-0.04	-3.5	0.00048	0.0053	8584
Oscillospiraceae sp. MGS:0343	sphingomyelin (d18:1/19:0, d19:1/18:0)*	-0.04	-3.5	0.00048	0.0053	8584
Eubacteriales sp. MGS:1600	beta-cryptoxanthin	0.04	3.5	0.00048	0.0053	8584
Eubacteriales sp. MGS:0087	theanine	0.04	3.5	0.00048	0.0053	8584
Eubacteriales sp. MGS:1321	cotinine N-oxide	0.04	3.5	0.00048	0.0053	8584
Eubacteriales sp. MGS:0962	X - 25271	-0.04	-3.5	0.00048	0.0053	8584
Eubacteriales sp. MGS:1425	alliin	0.04	3.5	0.00048	0.0053	8584
Mitsuokella jalaludinii MGS:0761	cinnamoylglycine	0.04	3.5	0.00048	0.0053	8584
Oscillospiraceae sp. MGS:0729	glycerophosphorylcholine (GPC)	0.04	3.5	0.00048	0.0053	8584
Eubacteriales sp. MGS:1051	1-(1-enyl-palmitoyl)-2-linoleoyl-GPC (P-16:0/18:2)*	0.04	3.5	0.00048	0.0053	8584
Eubacteriales sp. MGS:0288	N-acetyl-2-aminoadipate	-0.04	-3.5	0.00048	0.0053	8584
Firmicutes sp. MGS:1211	2-piperidinone	-0.04	-3.5	0.00048	0.0053	8584
Clostridiaceae sp. MGS:0471	tauroursodeoxycholate	-0.04	-3.5	0.00048	0.0053	8584
Firmicutes sp. MGS:0811	X - 12830	-0.04	-3.5	0.00048	0.0053	8584
Eubacteriales sp. MGS:0408	3-(4-hydroxyphenyl)lactate	-0.04	-3.5	0.00048	0.0053	8584
Eubacteriales sp. MGS:1083	X - 13729	0.04	3.5	0.00048	0.0053	8584
Eubacteriales sp. MGS:0377	1-arachidonoyl-GPE (20:4n6)*	-0.04	-3.5	0.00048	0.0053	8584
Lachnospiraceae sp. MGS:1032	3-hydroxy-2-ethylpropionate	0.04	3.5	0.00048	0.0053	8584
Eubacteriales sp. MGS:0872	X - 17351	0.04	3.5	0.00048	0.0053	8584
Eubacteriales sp. MGS:0156	X - 21834	-0.04	-3.5	0.00048	0.0053	8584
Eubacteriales sp. MGS:0103	1-methylxanthine	-0.04	-3.5	0.00048	0.0053	8584
Intestinimonas sp. MGS:1018	formiminoglutamate	-0.04	-3.5	0.00048	0.0053	8584
Sutterellaceae sp. MGS:1122	octadecadienedioate (C18:2-DC)*	-0.04	-3.5	0.00048	0.0053	8584
Bacteria sp. MGS:0500	X - 12407	-0.04	-3.5	0.00048	0.0053	8584
Bacteria sp. MGS:0778	catechol sulfate	-0.04	-3.5	0.00048	0.0053	8584
Collinsella intestinalis MGS:0802	bilirubin degradation product, C17H18N2O4 (1)**	-0.04	-3.5	0.00048	0.0053	8584
Eubacteriales sp. MGS:0175	4-hydroxyhippurate	-0.04	-3.5	0.00048	0.0053	8584
Butyricicoccus sp. OM04-18BH MGS:0139	campesterol	-0.04	-3.5	0.00048	0.0053	8584
Lachnospiraceae sp. MGS:0422	1-cerotoyl-GPC (26:0)*	0.04	3.5	0.00048	0.0053	8584
Eubacteriales sp. MGS:0120	X - 17654	0.04	3.5	0.00048	0.0053	8584
Anaerotignum lactatifermentans MGS:0676	lactosyl-N-nervonoyl-sphingosine (d18:1/24:1)*	-0.04	-3.5	0.00048	0.0053	8584
Eubacteriales sp. MGS:1355	5-hydroxyhexanoate	0.04	3.5	0.00048	0.0053	8584
Pseudoflavonifractor sp. An187 MGS:1170	arachidoylcarnitine (C20)*	0.04	3.5	0.00048	0.0053	8584
Lachnospiraceae sp. MGS:1066	X - 22834	-0.04	-3.5	0.00048	0.0053	8584
Lachnospiraceae sp. MGS:0336	glycosyl-N-palmitoyl-sphingosine (d18:1/16:0)	0.04	3.5	0.00048	0.0053	8584
Eubacteriales sp. MGS:0694	N-acetyltaurine	-0.04	-3.5	0.00048	0.0053	8584
Parabacteroides distasonis MGS:0024	3-ethylcatechol sulfate (1)	0.04	3.5	0.00048	0.0053	8584
Eubacteriales sp. MGS:0296	dodecadienoate (12:2)*	-0.04	-3.5	0.00048	0.0053	8584
Eubacteriales sp. MGS:0763	3-methyladipate	0.04	3.5	0.00048	0.0053	8583
Eubacteriales sp. MGS:0426	N-acetylneuraminate	-0.04	-3.5	0.00048	0.0053	8584
Negativibacillus massiliensis MGS:0356	1-palmitoleoyl-2-linolenoyl-GPC (16:1/18:3)*	-0.04	-3.5	0.00048	0.0053	8584
Eubacteriales sp. MGS:0175	xanthurenate	-0.04	-3.5	0.00048	0.0053	8584
Eubacteriales sp. MGS:1199	4-methyl-2-oxopentanoate	0.04	3.5	0.00048	0.0053	8584
Megasphaera elsdenii MGS:0921	X - 23997	0.04	3.5	0.00048	0.0053	8584
Firmicutes sp. MGS:0587	1-palmitoyl-2-arachidonoyl-GPC (16:0/20:4n6)	-0.04	-3.5	0.00048	0.0053	8584
Lachnospiraceae sp. MGS:0172	1-linoleoyl-2-linolenoyl-GPC (18:2/18:3)*	0.04	3.5	0.00048	0.0053	8584
Eubacteriales sp. MGS:0254	N1-methyladenosine	0.04	3.5	0.00048	0.0053	8584
Dorea sp. AF24-7LB MGS:0086	oleoyl-linoleoyl-glycerol (18:1/18:2) [2]	0.04	3.5	0.00048	0.0053	8584
Clostridia sp. MGS:1286	carotene diol (1)	0.04	3.5	0.00048	0.0053	8584
Alloscardovia omnicolens MGS:1279	1-arachidonoyl-GPI (20:4)*	0.04	3.5	0.00048	0.0053	8584
Eubacteriales sp. MGS:0965	X - 11308	0.04	3.5	0.00048	0.0053	8584
Eubacteriales sp. MGS:0396	X - 12096	-0.05	-3.5	0.00048	0.0053	4772
Phascolarctobacterium faecium MGS:0170	carotene diol (2)	0.04	3.5	0.00048	0.0053	8584
Clostridia sp. MGS:0512	cysteine-glutathione disulfide	0.04	3.5	0.00048	0.0053	8584
Butyrivibrio crossotus MGS:0413	oleoyl-linoleoyl-glycerol (18:1/18:2) [2]	-0.04	-3.5	0.00048	0.0053	8584
Eubacteriales sp. MGS:0331	X - 13507	0.04	3.5	0.00048	0.0053	8584
Eubacteriales sp. MGS:0161	N1-methyladenosine	-0.04	-3.5	0.00048	0.0053	8584
Eubacteriales sp. MGS:0349	eicosenedioate (C20:1-DC)*	0.04	3.5	0.00048	0.0053	6693
Eubacteriales sp. MGS:0588	4-methylcatechol sulfate	0.04	3.5	0.00048	0.0053	8584
Eubacteriales sp. MGS:0674	androstenediol (3beta,17beta) disulfate (1)	0.04	3.5	0.00048	0.0053	8584
Veillonella rogosae MGS:0324	malate	0.04	3.5	0.00048	0.0053	8584
Firmicutes sp. MGS:0501	X - 26062	-0.04	-3.5	0.00048	0.0053	8584
Eubacteriales sp. MGS:0118	tartronate (hydroxymalonate)	0.04	3.5	0.00048	0.0053	8584
Phascolarctobacterium succinatutens MGS:0315	1-palmitoyl-2-oleoyl-GPE (16:0/18:1)	0.04	3.5	0.00048	0.0053	8584
Eubacteriales sp. MGS:0432	(2,4 or 2,5)-dimethylphenol sulfate	-0.04	-3.5	0.00048	0.0053	8584
Lachnospiraceae sp. MGS:0890	N-stearoyl-sphingosine (d18:1/18:0)*	0.04	3.5	0.00048	0.0053	8584
Lachnospiraceae sp. MGS:1113	X - 21607	-0.04	-3.5	0.00048	0.0053	8584
Eubacteriales sp. MGS:0085	3,4-dihydroxybutyrate	-0.04	-3.5	0.00048	0.0053	8583
Clostridia sp. MGS:1333	androstenediol (3beta,17beta) monosulfate (2)	-0.04	-3.5	0.00048	0.0053	8584
Clostridium sp. MGS:0059	X - 25810	0.04	3.5	0.00048	0.0053	8584
Blautia hansenii MGS:0981	taurodeoxycholic acid 3-sulfate	-0.04	-3.5	0.00048	0.0053	8584
Roseburia sp. AM59-24XD MGS:0391	perfluorooctanesulfonate (PFOS)	0.04	3.5	0.00048	0.0053	8584
Alloscardovia omnicolens MGS:1279	X - 15461	0.04	3.5	0.00048	0.0053	8584
Limosilactobacillus mucosae MGS:0953	pyrraline	0.04	3.5	0.00048	0.0053	8584
Firmicutes sp. MGS:0810	5-acetylamino-6-formylamino-3-methyluracil	0.04	3.5	0.00048	0.0053	8583
Intestinimonas massiliensis MGS:1304	resveratrol disulfate (1)*	0.04	3.5	0.00048	0.0053	8584
Oscillospiraceae sp. MGS:0382	2S,3R-dihydroxybutyrate	-0.04	-3.5	0.00048	0.0053	8583
Clostridium sp. BSD2780061688st1 H5 MGS:1296	2-methoxyhydroquinone sulfate (1)	0.04	3.5	0.00048	0.0053	8584
Eubacteriales sp. MGS:1379	threonate	0.04	3.5	0.00048	0.0053	8583
Eubacteriales sp. MGS:0406	X - 26062	0.04	3.5	0.00048	0.0053	8584
Clostridia sp. MGS:1020	X - 17351	0.04	3.5	0.00048	0.0053	8584
Firmicutes sp. MGS:0587	2-aminoadipate	-0.04	-3.5	0.00048	0.0053	8584
Eubacteriales sp. MGS:0133	X - 25524	-0.06	-3.5	0.00048	0.0053	3812
Eubacteriales sp. MGS:0441	2-hydroxyacetaminophen sulfate*	0.04	3.5	0.00048	0.0053	8584
Eubacteriales sp. MGS:0118	cis-3,4-methyleneheptanoylglycine	-0.04	-3.5	0.00048	0.0053	8584
Eubacteriales sp. MGS:0133	diacylglycerol (16:1/18:2 [2], 16:0/18:3 [1])*	0.06	3.5	0.00048	0.0053	3812
Eubacteriales sp. MGS:0221	X - 24475	0.04	3.5	0.00048	0.0053	8584
Eubacteriales sp. MGS:0453	4-hydroxyhippurate	0.04	3.5	0.00048	0.0053	8584
Alistipes provencensis MGS:0877	phenylacetylglutamine	0.04	3.5	0.00048	0.0053	8584
Streptococcus parasanguinis MGS:0117	serotonin	-0.04	-3.5	0.00048	0.0053	8584
Anaerostipes hadrus MGS:0124	3-hydroxypyridine glucuronide	-0.04	-3.5	0.00048	0.0053	8584
Eubacteriales sp. MGS:0305	tauroursodeoxycholate	-0.04	-3.5	0.00048	0.0053	8584
Eubacteriales sp. MGS:0306	2-piperidinone	-0.04	-3.5	0.00048	0.0053	8584
Eubacteriales sp. MGS:0498	lithocholate sulfate (1)	0.04	3.5	0.00048	0.0053	8584
Clostridia sp. MGS:0521	X - 24736	0.04	3.5	0.00048	0.0053	8584
Romboutsia timonensis MGS:0053	X - 25948	-0.04	-3.5	0.00048	0.0053	8584
Oscillospiraceae sp. MGS:0739	X - 21661	-0.06	-3.5	0.00048	0.0053	3812
Intestinibacter sp. MGS:0194	picolinoylglycine	0.04	3.5	0.00048	0.0053	8584
Eubacteriales sp. MGS:0473	X - 11315	0.04	3.5	0.00048	0.0053	8584
Eubacteriales sp. MGS:0563	3-formylindole	-0.04	-3.5	0.00048	0.0053	8584
Eubacteriales sp. MGS:0791	X - 26111	0.04	3.5	0.00048	0.0053	8584
Eubacteriales sp. MGS:0103	cholesterol sulfate	-0.05	-3.5	0.00048	0.0053	5703
Eubacteriales sp. MGS:0081	indoleacetylglutamine	0.04	3.5	0.00048	0.0053	8584
Anaerostipes hadrus MGS:0003	sphingomyelin (d18:2/24:1, d18:1/24:2)*	-0.04	-3.5	0.00048	0.0053	8584
Limosilactobacillus vaginalis MGS:1341	N,N,N-trimethyl-5-aminovalerate	0.04	3.5	0.00048	0.0053	8584
Haemophilus pittmaniae MGS:1196	X - 12707	0.04	3.5	0.00048	0.0053	8584
Eubacteriales sp. MGS:1095	tetrahydrocortisol glucuronide	-0.04	-3.5	0.00048	0.0053	8584
Bacteria sp. MGS:0638	cortolone glucuronide (1)	-0.04	-3.5	0.00048	0.0053	8584
Eubacteriales sp. MGS:0757	X - 24337	-0.04	-3.5	0.00048	0.0053	8584
Lactobacillus gasseri MGS:0884	X - 17301	0.04	3.5	0.00048	0.0053	6693
Eubacteriales sp. MGS:0984	hyocholate	0.04	3.5	0.00048	0.0053	8584
Eubacteriales sp. MGS:1177	lithocholate sulfate (1)	-0.04	-3.5	0.00048	0.0053	8584
Veillonella dispar MGS:0227	X - 25422	-0.04	-3.5	0.00048	0.0053	8584
Eubacteriales sp. MGS:0856	1-(1-enyl-palmitoyl)-2-palmitoyl-GPC (P-16:0/16:0)*	0.04	3.5	0.00048	0.0053	8584
Oscillospiraceae sp. MGS:0104	sphingomyelin (d18:1/14:0, d16:1/16:0)*	0.04	3.5	0.00048	0.0053	8584
Ruminococcus sp. B05 MGS:0261	dodecadienoate (12:2)*	0.04	3.5	0.00048	0.0053	8584
Clostridia sp. MGS:1008	X - 15461	-0.04	-3.5	0.00048	0.0053	8584
Eubacteriales sp. MGS:0350	X - 21441	-0.04	-3.5	0.00048	0.0053	8584
Eubacteriales sp. MGS:0136	X - 25279	-0.04	-3.5	0.00048	0.0053	8584
Clostridium celatum MGS:0808	citramalate	-0.04	-3.5	0.00048	0.0053	8584
Lachnospiraceae sp. MGS:1271	urate	0.04	3.5	0.00048	0.0053	8584
Clostridia sp. MGS:1333	butyrylcarnitine (C4)	-0.04	-3.5	0.00048	0.0053	8584
Clostridium sp. AF37-5 MGS:0076	X - 24757	0.04	3.5	0.00048	0.0053	8584
Intestinimonas sp. MGS:1018	gamma-glutamylglutamate	-0.04	-3.5	0.00048	0.0053	8584
Eubacteriales sp. MGS:0339	X - 22162	-0.04	-3.5	0.00048	0.0053	8584
Firmicutes sp. MGS:1222	X - 16935	0.04	3.5	0.00048	0.0053	8584
Eubacteriales sp. MGS:1067	tigloylglycine	0.04	3.5	0.00048	0.0053	8584
Eubacteriales sp. MGS:0092	5-hydroxylysine	-0.04	-3.5	0.00048	0.0053	8584
Limosilactobacillus oris MGS:1462	bilirubin (Z,Z)	-0.04	-3.5	0.00048	0.0053	8584
Eubacteriales sp. MGS:0572	3-hydroxypyridine glucuronide	0.04	3.5	0.00048	0.0053	8584
Coprococcus comes MGS:0016	3-hydroxycotinine glucuronide	0.04	3.5	0.00048	0.0053	8584
Intestinibacillus sp. Marseille-P4005 MGS:0168	5-hydroxy-2-methylpyridine sulfate	-0.04	-3.5	0.00048	0.0053	8584
Eubacteriales sp. MGS:0311	1,2-dipalmitoyl-GPC (16:0/16:0)	0.04	3.5	0.00048	0.0053	8584
Eubacteriales sp. MGS:0102	X - 13431	0.04	3.5	0.00048	0.0053	8584
Collinsella tanakaei MGS:0850	N4-acetylcytidine	0.04	3.5	0.00048	0.0053	8584
Eubacteriales sp. MGS:0154	pyruvate	-0.04	-3.5	0.00048	0.0053	8583
Eubacteriales sp. MGS:0540	phenol sulfate	-0.04	-3.5	0.00048	0.0053	8584
Faecalibacterium prausnitzii MGS:0017	cholate	0.04	3.5	0.00048	0.0053	8584
Eubacteriales sp. MGS:1473	gamma-glutamylleucine	-0.04	-3.5	0.00048	0.0053	8584
Eubacteriales sp. MGS:0984	2-methoxyresorcinol sulfate	0.04	3.5	0.00048	0.0053	8584
Limosilactobacillus mucosae MGS:0953	phenylacetate	0.04	3.5	0.00048	0.0053	8584
Lachnospiraceae sp. MGS:0172	X - 17690	0.04	3.5	0.00048	0.0053	8584
Ruminococcus sp. JE7A12 MGS:0640	p-cresol glucuronide*	-0.04	-3.5	0.00048	0.0053	8584
Firmicutes sp. MGS:0587	lactosyl-N-palmitoyl-sphingosine (d18:1/16:0)	0.04	3.5	0.00048	0.0053	8584
Bacteria sp. MGS:0575	X - 21310	-0.04	-3.5	0.00048	0.0053	8584
Fusobacterium nucleatum subsp. animalis MGS:1418	glycerol	0.04	3.5	0.00048	0.0053	8584
Eubacteriales sp. MGS:0280	X - 23639	0.04	3.5	0.00048	0.0053	8584
Eubacteriales sp. MGS:0827	X - 12126	0.04	3.5	0.00048	0.0053	8584
Clostridia sp. MGS:0933	sphingomyelin (d17:2/16:0, d18:2/15:0)*	0.04	3.5	0.00048	0.0053	8584
Clostridiaceae sp. MGS:0608	X - 24947	0.04	3.5	0.00048	0.0053	8584
Eubacteriales sp. MGS:0744	1-methylurate	0.04	3.5	0.00048	0.0053	8584
Eubacteriales sp. MGS:0609	X - 12822	-0.04	-3.5	0.00048	0.0053	8584
Bifidobacterium dentium MGS:0579	5-(galactosylhydroxy)-L-lysine	0.04	3.5	0.00048	0.0053	8584
Veillonella dispar MGS:0227	linoleoyl ethanolamide	0.04	3.5	0.00048	0.0053	8584
Lachnospiraceae sp. MGS:0890	X - 24418	0.04	3.5	0.00048	0.0053	8584
Eubacteriales sp. MGS:0323	3,5-dichloro-2,6-dihydroxybenzoic acid	0.04	3.5	0.00048	0.0053	8583
Clostridia sp. MGS:0463	oleoyl-oleoyl-glycerol (18:1/18:1) [2]*	-0.06	-3.5	0.00048	0.0053	3812
Eubacterium sp. AF22-8LB MGS:0838	glutamate	0.04	3.5	0.00048	0.0053	8584
Firmicutes sp. MGS:0541	heptanoate (7:0)	0.04	3.5	0.00048	0.0053	8584
Bacteroides sp. MGS:0611	X - 16935	-0.04	-3.5	0.00048	0.0053	8584
Eubacteriales sp. MGS:0535	X - 25422	-0.04	-3.5	0.00048	0.0053	8584
Bifidobacterium pullorum subsp. gallinarum MGS:1171	5-acetylamino-6-amino-3-methyluracil	0.04	3.5	0.00048	0.0053	8583
Lachnospiraceae sp. MGS:0712	2-methoxyacetaminophen glucuronide*	0.04	3.5	0.00048	0.0053	8584
Eggerthellales sp. MGS:0174	chenodeoxycholate	-0.04	-3.5	0.00048	0.0053	8584
Clostridia sp. MGS:0879	androstenediol (3beta,17beta) monosulfate (1)	-0.04	-3.5	0.00048	0.0053	8584
Ligilactobacillus ruminis MGS:0484	indoleacetoylcarnitine*	0.05	3.5	0.00048	0.0053	5703
Bacteroidales sp. MGS:0539	glycodeoxycholate	0.04	3.5	0.00048	0.0053	8584
Eubacteriales sp. MGS:1336	X - 12906	0.04	3.5	0.00048	0.0053	8584
Eubacteriales sp. MGS:1227	1-palmitoyl-GPG (16:0)*	-0.04	-3.5	0.00048	0.0053	8584
Oscillospiraceae sp. MGS:0060	butyrylcarnitine (C4)	-0.04	-3.5	0.00048	0.0054	8584
Eubacteriales sp. MGS:1269	1-palmitoyl-2-oleoyl-GPC (16:0/18:1)	-0.04	-3.5	0.00048	0.0054	8584
Eubacteriales sp. MGS:0087	N-palmitoyl-sphinganine (d18:0/16:0)	-0.04	-3.5	0.00048	0.0054	8584
Collinsella bouchesdurhonensis MGS:0299	glucose	0.04	3.5	0.00048	0.0054	8583
Eubacteriales sp. MGS:1078	hyocholate	-0.04	-3.5	0.00048	0.0054	8584
Eubacteriales sp. MGS:0342	X - 12456	0.04	3.5	0.00048	0.0054	8584
Latilactobacillus curvatus MGS:1505	pentose acid*	-0.04	-3.5	0.00048	0.0054	8583
Firmicutes sp. MGS:1164	gamma-glutamyltryptophan	-0.04	-3.5	0.00048	0.0054	8584
Intestinibacter sp. MGS:0194	1-stearoyl-2-oleoyl-GPE (18:0/18:1)	-0.04	-3.5	0.00048	0.0054	8584
Eubacteriales sp. MGS:0062	hydroquinone sulfate	0.04	3.5	0.00048	0.0054	8584
Eubacteriales sp. MGS:0859	X - 24425	0.04	3.5	0.00048	0.0054	8584
Firmicutes sp. MGS:1082	X - 17354	0.04	3.5	0.00048	0.0054	8584
Eubacteriales sp. MGS:0694	X - 21339	-0.04	-3.5	0.00048	0.0054	8584
Faecalibacterium prausnitzii MGS:0029	glycine conjugate of C10H14O2 (1)*	0.04	3.5	0.00048	0.0054	8584
Eubacteriales sp. MGS:0419	3-(3-amino-3-carboxypropyl)uridine*	-0.04	-3.5	0.00048	0.0054	8584
Eubacteriales sp. MGS:0432	citraconate/glutaconate	-0.04	-3.5	0.00048	0.0054	8583
Romboutsia timonensis MGS:0053	1,7-dimethylurate	-0.04	-3.5	0.00048	0.0054	8584
Senegalimassilia faecalis MGS:0467	3-phenylpropionate (hydrocinnamate)	0.04	3.5	0.00048	0.0054	8584
unclassified sp. MGS:0567	bilirubin degradation product, C17H18N2O4 (3)**	-0.04	-3.5	0.00048	0.0054	8584
Eubacteriales sp. MGS:0685	behenoyl dihydrosphingomyelin (d18:0/22:0)*	-0.04	-3.5	0.00048	0.0054	8584
Eubacteriales sp. MGS:1059	phenylacetylglutamate	0.04	3.5	0.00048	0.0054	8584
Oscillospiraceae sp. MGS:0384	betaine	-0.04	-3.5	0.00048	0.0054	8584
Coprococcus comes MGS:0016	hydroxycotinine	0.04	3.5	0.00048	0.0054	8584
Butyricicoccus sp. OM04-18BH MGS:0139	X - 17354	0.04	3.5	0.00048	0.0054	8584
Bacteroidales sp. MGS:0340	ectoine	0.04	3.5	0.00048	0.0054	8584
Negativibacillus massiliensis MGS:0356	nonadecanoate (19:0)	0.04	3.5	0.00048	0.0054	8584
Dorea sp. AF36-15AT MGS:0052	gamma-glutamylphenylalanine	0.04	3.5	0.00048	0.0054	8584
Clostridia sp. MGS:0741	1-stearoyl-2-linoleoyl-GPE (18:0/18:2)*	-0.04	-3.5	0.00048	0.0054	8584
Oscillospiraceae sp. MGS:1173	X - 22834	-0.04	-3.5	0.00048	0.0054	8584
Haemophilus parainfluenzae MGS:0181	2-ketocaprylate	0.04	3.5	0.00048	0.0054	8584
Coriobacteriia sp. MGS:0488	4-ethylcatechol sulfate	0.04	3.5	0.00048	0.0054	8584
Faecalibacterium prausnitzii MGS:0025	stearoylcarnitine (C18)	0.04	3.5	0.00048	0.0054	8584
Enterocloster clostridioformis MGS:0686	X - 21467	0.04	3.5	0.00048	0.0054	8584
Ligilactobacillus salivarius MGS:0919	erythronate*	0.04	3.5	0.00048	0.0054	8583
Lachnospiraceae sp. MGS:1463	alpha-ketoglutarate	0.04	3.5	0.00048	0.0054	8583
Eubacteriales sp. MGS:0193	alpha-ketobutyrate	0.04	3.5	0.00048	0.0054	8583
Eubacteriales sp. MGS:0312	2,3-dihydroxy-2-methylbutyrate	0.04	3.5	0.00048	0.0054	8584
Bacteroides nordii MGS:0290	3-hydroxydecanoate	0.04	3.5	0.00048	0.0054	8584
Bacteroidales sp. MGS:0379	1-stearoyl-GPC (18:0)	0.04	3.5	0.00048	0.0054	8584
Dorea formicigenerans MGS:0006	2-furoylcarnitine	-0.06	-3.5	0.00049	0.0054	3812
Intestinibacillus sp. Marseille-P4005 MGS:0168	X - 24473	-0.04	-3.5	0.00049	0.0054	8584
Eubacteriales sp. MGS:1011	tryptophan	-0.04	-3.5	0.00049	0.0054	8584
Fusobacterium nucleatum subsp. animalis MGS:1418	hexanoylglutamine	0.04	3.5	0.00049	0.0054	8584
Clostridium sp. TF06-15AC MGS:0032	N-acetyl-4-chlorophenylalanine	0.07	3.5	0.00049	0.0054	2881
Clostridium phoceensis MGS:0014	3beta,7alpha-dihydroxy-5-cholestenoate	0.04	3.5	0.00049	0.0054	8584
Eubacteriales sp. MGS:0978	1H-indole-7-acetic acid	0.06	3.5	0.00049	0.0054	3812
Eubacteriales sp. MGS:0084	myristoleoylcarnitine (C14:1)*	-0.04	-3.5	0.00049	0.0054	8584
Eubacteriales sp. MGS:0080	lithocholic acid sulfate (2)	-0.04	-3.5	0.00049	0.0054	8584
Veillonella rogosae MGS:0324	fructosyllysine	-0.04	-3.5	0.00049	0.0054	8584
Clostridia sp. MGS:0515	alanine	-0.04	-3.5	0.00049	0.0054	8584
Clostridia sp. MGS:1074	X - 12851	0.04	3.5	0.00049	0.0054	8584
[Clostridium] innocuum MGS:1502	deoxycholic acid 12-sulfate*	0.04	3.5	0.00049	0.0054	8584
Ruminococcus sp. B05 MGS:0261	levulinate (4-oxovalerate)	-0.06	-3.5	0.00049	0.0054	3812
Oxalobacter sp. MGS:1218	X - 22509	0.04	3.5	0.00049	0.0054	8584
Anaerotruncus massiliensis MGS:0460	serine	0.04	3.5	0.00049	0.0054	8584
Eubacteriales sp. MGS:0819	1,3-dimethylurate	-0.04	-3.5	0.00049	0.0054	8584
Eubacteriales sp. MGS:0069	7-alpha-hydroxy-3-oxo-4-cholestenoate (7-Hoca)	-0.04	-3.5	0.00049	0.0054	8584
Clostridium sp. AF34-13 MGS:0173	sphinganine	-0.04	-3.5	0.00049	0.0054	8584
Longicatena caecimuris MGS:0571	1-stearoyl-2-arachidonoyl-GPC (18:0/20:4)	0.04	3.5	0.00049	0.0054	8584
Bifidobacterium catenulatum subsp. kashiwanohense MGS:0292	stachydrine	0.04	3.5	0.00049	0.0054	8584
Romboutsia sp. MGS:0558	X - 11381	0.04	3.5	0.00049	0.0054	8584
Proteobacteria sp. MGS:0275	X - 22834	0.04	3.5	0.00049	0.0054	8584
Eubacteriales sp. MGS:0956	1-palmitoleoylglycerol (16:1)*	-0.04	-3.5	0.00049	0.0054	8584
Clostridia sp. MGS:0815	9,10-DiHOME	0.04	3.5	0.00049	0.0054	8584
Eubacteriales sp. MGS:0376	carotene diol (1)	0.04	3.5	0.00049	0.0054	8584
Oscillospiraceae sp. MGS:1203	5-hydroxyindole sulfate	-0.04	-3.5	0.00049	0.0054	8584
Ruminococcus sp. AM36-2AA MGS:0096	X - 13431	0.04	3.5	0.00049	0.0054	8584
Eubacteriales sp. MGS:0480	1-stearoyl-2-arachidonoyl-GPE (18:0/20:4)	-0.04	-3.5	0.00049	0.0054	8584
Eubacteriales sp. MGS:0630	X - 21383	-0.04	-3.5	0.00049	0.0054	8584
Eubacteriales sp. MGS:0441	X - 12689	-0.04	-3.5	0.00049	0.0054	6693
Eubacteriales sp. MGS:1576	galactonate	-0.04	-3.5	0.00049	0.0054	8583
Bacteroides xylanisolvens MGS:0091	dodecadienoate (12:2)*	0.04	3.5	0.00049	0.0054	8584
Limosilactobacillus vaginalis MGS:1341	X - 25271	-0.04	-3.5	0.00049	0.0054	8584
Blautia obeum MGS:0001	linolenate [alpha or gamma; (18:3n3 or 6)]	0.04	3.5	0.00049	0.0054	8584
Clostridia sp. MGS:1062	tigloylglycine	0.04	3.5	0.00049	0.0054	8584
Clostridia sp. MGS:0660	guanidinoacetate	0.04	3.5	0.00049	0.0054	8583
Clostridia sp. MGS:0929	X - 26111	0.04	3.5	0.00049	0.0054	8584
Eubacteriales sp. MGS:0331	X - 16580	-0.04	-3.5	0.00049	0.0054	8584
Erysipelatoclostridium sp. An173 MGS:1495	alanine	-0.04	-3.5	0.00049	0.0054	8584
Clostridia sp. MGS:0519	formiminoglutamate	-0.04	-3.5	0.00049	0.0054	8584
Eubacteriales sp. MGS:1330	X - 12730	0.04	3.5	0.00049	0.0054	8584
Eubacteriales sp. MGS:1102	hippurate	0.04	3.5	0.00049	0.0054	8584
Eubacteriales sp. MGS:0639	1-linoleoyl-2-arachidonoyl-GPC (18:2/20:4n6)*	0.05	3.5	0.00049	0.0054	5703
Clostridium sp. MGS:0605	4-methoxyphenol sulfate	0.04	3.5	0.00049	0.0054	8584
Lachnospiraceae sp. MGS:1005	pyridoxate	-0.04	-3.5	0.00049	0.0054	8584
Lachnospiraceae sp. MGS:0629	5,6-dihydrothymine	-0.04	-3.5	0.00049	0.0054	8584
Ruminococcus sp. AF21-42 MGS:0111	S-carboxyethylcysteine	-0.06	-3.5	0.00049	0.0054	3812
Lachnospiraceae sp. MGS:0326	threonate	0.04	3.5	0.00049	0.0054	8583
Prevotella disiens MGS:1389	4-cholesten-3-one	-0.04	-3.5	0.00049	0.0054	8584
Coprococcus sp. MGS:0404	sphingomyelin (d18:0/20:0, d16:0/22:0)*	0.04	3.5	0.00049	0.0054	8584
Clostridia sp. MGS:0660	5-hydroxy-2-methylpyridine sulfate	0.04	3.5	0.00049	0.0054	8584
Eubacteriales sp. MGS:0872	docosahexaenoylcholine	0.04	3.5	0.00049	0.0054	8584
Eubacteriales sp. MGS:0136	S-methylmethionine	0.04	3.5	0.00049	0.0054	8584
Ruminococcus champanellensis MGS:0716	chiro-inositol	0.04	3.5	0.00049	0.0054	8583
Eubacteriales sp. MGS:0151	heptanoate (7:0)	0.04	3.5	0.00049	0.0054	8584
Eubacteriales sp. MGS:1379	N-acetylcitrulline	-0.04	-3.5	0.00049	0.0054	8584
Eubacteriales sp. MGS:0288	10-heptadecenoate (17:1n7)	-0.04	-3.5	0.00049	0.0054	8584
Clostridia sp. MGS:0599	3-methylcytidine	-0.04	-3.5	0.00049	0.0054	8584
Coprobacillus cateniformis MGS:0456	2-hydroxyacetaminophen sulfate*	0.04	3.5	0.00049	0.0054	8584
Ruthenibacterium lactatiformans MGS:0020	picolinoylglycine	0.04	3.5	0.00049	0.0054	8584
Butyricicoccus sp. MGS:0008	gamma-glutamyl-2-aminobutyrate	0.04	3.5	0.00049	0.0054	8584
Latilactobacillus sakei subsp. sakei MGS:0836	1-palmitoleoyl-2-linolenoyl-GPC (16:1/18:3)*	-0.04	-3.5	0.00049	0.0054	8584
Eubacteriales sp. MGS:0935	xanthurenate	-0.04	-3.5	0.00049	0.0054	8584
Oscillospiraceae sp. MGS:0375	glutamine conjugate of C6H10O2 (2)*	-0.04	-3.5	0.00049	0.0054	8584
Eubacteriales sp. MGS:0744	1,7-dimethylurate	0.04	3.5	0.00049	0.0054	8584
Eubacteriales sp. MGS:0668	1-palmitoyl-2-palmitoleoyl-GPC (16:0/16:1)*	-0.04	-3.5	0.00049	0.0054	8584
[Clostridium] innocuum MGS:1502	X - 11858	-0.04	-3.5	0.00049	0.0054	8584
Rothia mucilaginosa MGS:0559	X - 24241	0.06	3.5	0.00049	0.0054	3812
Firmicutes sp. MGS:0860	quinolinate	-0.04	-3.5	0.00049	0.0054	8584
Eubacteriales sp. MGS:0087	sphingomyelin (d18:1/21:0, d17:1/22:0, d16:1/23:0)*	0.04	3.5	0.00049	0.0054	8584
Eubacteriales sp. MGS:0118	2-ethylphenylsulfate	-0.04	-3.5	0.00049	0.0054	8584
Eubacteriales sp. MGS:0069	S-adenosylhomocysteine (SAH)	-0.04	-3.5	0.00049	0.0054	8584
Eubacteriales sp. MGS:1176	stachydrine	-0.04	-3.5	0.00049	0.0054	8584
Eubacteriales sp. MGS:0188	X - 12127	-0.04	-3.5	0.00049	0.0054	8584
Eubacteriales sp. MGS:0158	cystine	-0.04	-3.5	0.00049	0.0054	8584
Firmicutes sp. MGS:0817	1-stearoyl-GPE (18:0)	0.04	3.5	0.00049	0.0054	8584
Eubacteriales sp. MGS:0856	ceramide (d16:1/24:1, d18:1/22:1)*	-0.04	-3.5	0.00049	0.0054	8584
Lachnospiraceae sp. MGS:0252	1-linoleoyl-2-linolenoyl-GPC (18:2/18:3)*	0.04	3.5	0.00049	0.0054	8584
Eubacteriales sp. MGS:0509	mannonate*	-0.04	-3.5	0.00049	0.0054	8583
Firmicutes sp. MGS:0397	propionylcarnitine (C3)	0.04	3.5	0.00049	0.0054	8584
Lachnospiraceae sp. MGS:0297	argininate*	-0.04	-3.5	0.00049	0.0054	8584
Neglecta timonensis MGS:0478	N-methylproline	-0.04	-3.5	0.00049	0.0054	8584
Eubacteriales sp. MGS:0421	cis-3,4-methyleneheptanoylglycine	-0.04	-3.5	0.00049	0.0054	8584
Eubacteriales sp. MGS:0186	4-ethylcatechol sulfate	0.04	3.5	0.00049	0.0054	8584
Streptococcus anginosus MGS:0680	X - 24762	0.06	3.5	0.00049	0.0054	3812
Eubacteriales sp. MGS:0264	N-acetylisoleucine	-0.06	-3.5	0.00049	0.0054	3812
Holdemania sp. Marseille-P2844 MGS:0201	X - 21839	0.04	3.5	0.00049	0.0054	8584
Faecalibacterium sp. MGS:0073	3-hydroxydecanoylcarnitine	0.04	3.5	0.00049	0.0054	8584
Eubacteriales sp. MGS:1006	3-phenylpropionate (hydrocinnamate)	0.04	3.5	0.00049	0.0054	8584
Eubacteriales sp. MGS:0547	xanthurenate	-0.04	-3.5	0.00049	0.0054	8584
Intestinibacter sp. MGS:0194	phenyllactate (PLA)	0.04	3.5	0.00049	0.0054	8583
Eubacteriales sp. MGS:0516	X - 25343	-0.04	-3.5	0.00049	0.0054	8584
Porphyromonas sp. MGS:1016	X - 12216	0.04	3.5	0.00049	0.0054	8584
Eubacteriales sp. MGS:0113	1-palmitoyl-2-linoleoyl-GPI (16:0/18:2)	-0.04	-3.5	0.00049	0.0054	8583
Eubacteriales sp. MGS:0264	1-stearoyl-2-linoleoyl-GPE (18:0/18:2)*	-0.04	-3.5	0.00049	0.0054	8584
Eubacteriales sp. MGS:0580	X - 15728	-0.04	-3.5	0.00049	0.0054	8584
Oscillospiraceae sp. MGS:0648	caffeic acid sulfate	0.04	3.5	0.00049	0.0054	8583
Oscillospiraceae sp. MGS:0576	X - 25422	0.04	3.5	0.00049	0.0054	8584
Bacteria sp. MGS:0575	X - 21842	0.04	3.5	0.00049	0.0054	8584
Eubacteriales sp. MGS:0502	X - 11444	-0.04	-3.5	0.00049	0.0054	8584
Clostridia sp. MGS:1262	creatine	-0.04	-3.5	0.00049	0.0054	8584
Eubacteriales sp. MGS:1289	4-methylcatechol sulfate	0.04	3.5	0.00049	0.0054	8584
Alistipes finegoldii MGS:0077	dihydroferulate	-0.04	-3.5	0.00049	0.0054	8584
Eubacteriales sp. MGS:0215	1-myristoyl-2-palmitoyl-GPC (14:0/16:0)	-0.04	-3.5	0.00049	0.0054	8584
Eubacteriales sp. MGS:0270	1-stearoyl-2-arachidonoyl-GPC (18:0/20:4)	0.04	3.5	0.00049	0.0054	8584
Intestinimonas massiliensis MGS:1304	eicosenoylcarnitine (C20:1)*	0.04	3.5	0.00049	0.0054	8584
Eubacteriales sp. MGS:0406	sphingomyelin (d18:2/18:1)*	-0.04	-3.5	0.00049	0.0054	8584
Eubacteriales sp. MGS:0594	glutarate (C5-DC)	-0.04	-3.5	0.00049	0.0054	8583
Evtepia gabavorous MGS:0114	glutamine conjugate of C7H12O2*	0.04	3.5	0.00049	0.0054	8584
Bacteria sp. MGS:1274	4-methylguaiacol sulfate	0.04	3.5	0.00049	0.0054	8584
Oscillospiraceae sp. MGS:0104	branched-chain, straight-chain, or cyclopropyl 10:1 fatty acid (1)*	0.04	3.5	0.00049	0.0054	8584
Oscillospiraceae sp. MGS:1516	glycosyl-N-palmitoyl-sphingosine (d18:1/16:0)	0.04	3.5	0.00049	0.0054	8584
Eubacteriales sp. MGS:0635	5alpha-pregnan-3beta,20alpha-diol monosulfate (2)	0.04	3.5	0.00049	0.0054	8584
Eubacteriales sp. MGS:0396	X - 17365	0.04	3.5	0.00049	0.0054	8584
Candidatus Borkfalkiales sp. MGS:1329	gamma-glutamylglutamate	-0.04	-3.5	0.00049	0.0054	8584
Parabacteroides distasonis MGS:0024	isobutyrylcarnitine (C4)	-0.04	-3.5	0.00049	0.0054	8584
Intestinibacillus sp. Marseille-P4005 MGS:0168	docosapentaenoate (n3 DPA; 22:5n3)	0.04	3.5	0.00049	0.0054	8584
Lachnospiraceae sp. MGS:0233	myristoleate (14:1n5)	-0.04	-3.5	0.00049	0.0054	8584
Eubacteriales sp. MGS:0162	(R)-3-hydroxybutyrylcarnitine	-0.04	-3.5	0.00049	0.0054	8584
Ruminococcus sp. MGS:0126	N-acetyltaurine	-0.04	-3.5	0.00049	0.0054	8584
Bifidobacterium catenulatum subsp. kashiwanohense MGS:0292	X - 25810	-0.04	-3.5	0.00049	0.0054	8584
Blautia sp. MGS:0206	deoxycholic acid 12-sulfate*	-0.04	-3.5	0.00049	0.0054	8584
Eubacteriales sp. MGS:1158	argininate*	-0.04	-3.5	0.00049	0.0054	8584
Eubacteriales sp. MGS:0193	N-acetyl-cadaverine	-0.06	-3.5	0.00049	0.0054	3812
Clostridium sp. AF37-5 MGS:0076	N-acetylaspartate (NAA)	0.04	3.5	0.00049	0.0054	8584
Oscillospiraceae sp. MGS:0461	1-palmitoyl-GPE (16:0)	0.04	3.5	0.00049	0.0054	8584
Eubacterium sp. MGS:0214	taurocholenate sulfate*	-0.04	-3.5	0.00049	0.0054	8584
Oscillospiraceae sp. MGS:1173	3-hydroxypyridine sulfate	-0.04	-3.5	0.00049	0.0054	8584
Ruminococcus sp. JE7A12 MGS:0640	N-stearoyl-sphinganine (d18:0/18:0)*	-0.04	-3.5	0.00049	0.0054	8584
Bacteroides intestinalis MGS:0265	1-linolenoylglycerol (18:3)	-0.04	-3.5	0.00049	0.0054	8584
Peptostreptococcaceae sp. MGS:0200	docosahexaenoylcholine	0.04	3.5	0.00049	0.0054	8584
Alistipes finegoldii MGS:0077	2-methoxyhydroquinone sulfate (2)	-0.04	-3.5	0.00049	0.0054	8584
Eubacteriales sp. MGS:0857	X - 12730	0.04	3.5	0.00049	0.0054	8584
Oscillospiraceae sp. MGS:0074	5alpha-androstan-3beta,17beta-diol monosulfate (2)	-0.04	-3.5	0.00049	0.0054	8584
Clostridia sp. MGS:0521	X - 21364	-0.04	-3.5	0.00049	0.0054	8584
Eubacteriales sp. MGS:0938	deoxycholate	-0.04	-3.5	0.00049	0.0054	8584
Eubacteriales sp. MGS:0548	2-hydroxyibuprofen	0.04	3.5	0.00049	0.0054	8584
Lachnospiraceae sp. MGS:0975	oxalate (ethanedioate)	-0.04	-3.5	0.00049	0.0054	8584
Eubacteriales sp. MGS:0083	pyruvate	-0.04	-3.5	0.00049	0.0054	8583
Lachnospiraceae sp. MGS:1641	cysteinylglycine disulfide*	0.04	3.5	0.00049	0.0054	8584
Parasutterella excrementihominis MGS:0159	C-glycosyltryptophan	-0.04	-3.5	0.00049	0.0054	8584
Lachnoclostridium edouardi MGS:0766	X - 12726	-0.04	-3.5	0.00049	0.0054	8584
Oscillospiraceae sp. MGS:1516	1-(1-enyl-palmitoyl)-2-linoleoyl-GPC (P-16:0/18:2)*	0.04	3.5	0.00049	0.0054	8584
Clostridium sp. AF23-8 MGS:0166	X - 17351	0.04	3.5	0.00049	0.0054	8584
Clostridia sp. MGS:0861	cholate	-0.04	-3.5	0.00049	0.0054	8584
Eubacteriales sp. MGS:1369	X - 17323	-0.04	-3.5	0.00049	0.0054	8584
Eubacteriales sp. MGS:0540	X - 15728	0.04	3.5	0.00049	0.0054	8584
Eubacteriales sp. MGS:0107	1-linoleoyl-GPC (18:2)	-0.04	-3.5	0.00049	0.0054	8584
Eubacteriales sp. MGS:0092	dihomo-linolenate (20:3n3 or n6)	-0.04	-3.5	0.00049	0.0054	8584
Coprococcus sp. AM27-12LB MGS:0687	3-hydroxymyristate	0.04	3.5	0.00049	0.0054	8584
Collinsella aerofaciens MGS:0019	guaiacol sulfate	-0.04	-3.5	0.00049	0.0054	8584
Eubacteriales sp. MGS:0329	1,7-dimethylurate	0.04	3.5	0.00049	0.0054	8584
Anaerostipes hadrus MGS:0003	16-hydroxypalmitate	0.04	3.5	0.00049	0.0054	8584
Alistipes putredinis MGS:0033	1-(1-enyl-palmitoyl)-2-arachidonoyl-GPE (P-16:0/20:4)*	0.04	3.5	0.00049	0.0054	8584
Eubacteriales sp. MGS:0371	1-carboxyethylphenylalanine	-0.04	-3.5	0.00049	0.0054	8584
Erysipelotrichales sp. MGS:0809	linoleoylcholine*	-0.04	-3.5	0.00049	0.0054	8584
Eubacteriales sp. MGS:0870	X - 12111	0.04	3.5	0.00049	0.0054	8584
Bifidobacterium dentium MGS:0579	butyrate/isobutyrate (4:0)	0.04	3.5	0.00049	0.0054	8584
Firmicutes sp. MGS:1048	phenylacetylglutamine	0.04	3.5	0.00049	0.0054	8584
Firmicutes sp. MGS:0596	stearoylcholine*	0.04	3.5	0.00049	0.0054	8584
Akkermansia sp. BIOML-A59 MGS:0800	dodecanedioate (C12-DC)	0.04	3.5	0.00049	0.0054	8584
Eisenbergiella tayi MGS:0355	bilirubin degradation product, C17H18N2O4 (3)**	-0.04	-3.5	0.00049	0.0054	8584
Absiella sp. AM22-9 MGS:1663	X - 25420	-0.04	-3.5	0.00049	0.0054	8584
Dielma fastidiosa MGS:0400	1-stearoyl-2-docosahexaenoyl-GPC (18:0/22:6)	0.04	3.5	0.00049	0.0054	8584
Clostridia sp. MGS:0368	ethyl glucuronide	-0.04	-3.5	0.00049	0.0054	8584
Adlercreutzia equolifaciens subsp. celatus MGS:0051	stearoyl sphingomyelin (d18:1/18:0)	0.04	3.5	0.00049	0.0054	8584
Proteobacteria sp. MGS:0327	ethyl glucuronide	0.04	3.5	0.00049	0.0054	8584
Clostridia sp. MGS:0783	deoxycholate	-0.04	-3.5	0.00049	0.0054	8584
Eubacteriales sp. MGS:0342	5alpha-androstan-3alpha,17alpha-diol monosulfate	0.04	3.5	0.00049	0.0054	8584
Eubacteriales sp. MGS:1662	N-methylproline	0.04	3.5	0.00049	0.0054	8584
Clostridia sp. MGS:1346	X - 11843	0.04	3.5	0.00049	0.0054	8584
Firmicutes sp. MGS:1124	isovalerylglycine	0.04	3.5	0.00049	0.0054	8584
Lactobacillus amylovorus MGS:1656	X - 12830	-0.04	-3.5	0.00049	0.0054	8584
Bacteroides uniformis MGS:0007	2-hydroxyglutarate	0.04	3.5	0.00049	0.0054	8584
Eubacteriales sp. MGS:0751	lanthionine	0.04	3.5	0.00049	0.0054	8584
Eubacteriales sp. MGS:0178	undecenoylcarnitine (C11:1)	-0.04	-3.5	0.00049	0.0054	8584
Clostridia sp. MGS:0401	ceramide (d16:1/24:1, d18:1/22:1)*	-0.04	-3.5	0.00049	0.0054	8584
Oscillospiraceae sp. MGS:0256	X - 21470	0.04	3.5	0.00049	0.0054	8584
Eubacteriales sp. MGS:1063	mannonate*	-0.04	-3.5	0.00049	0.0054	8583
Firmicutes sp. MGS:0341	3-hydroxycotinine glucuronide	-0.04	-3.5	0.00049	0.0054	8584
Eubacteriales sp. MGS:0229	sphingomyelin (d18:0/18:0, d19:0/17:0)*	-0.04	-3.5	0.00049	0.0054	8584
Anaerotruncus colihominis MGS:0307	X - 21829	0.05	3.5	0.00049	0.0054	4772
Erysipelotrichales sp. MGS:0303	1-carboxyethyltyrosine	-0.04	-3.5	0.00049	0.0054	8584
Streptococcus parasanguinis MGS:0117	1,5-anhydroglucitol (1,5-AG)	0.04	3.5	0.00049	0.0054	8584
Eubacteriales sp. MGS:0331	creatine	-0.04	-3.5	0.00049	0.0054	8584
Clostridia sp. MGS:0931	1-cerotoyl-GPC (26:0)*	0.04	3.5	0.00049	0.0054	8584
Eubacteriales sp. MGS:0673	malate	-0.04	-3.5	0.00049	0.0054	8584
Erysipelotrichales sp. MGS:1130	glycerophosphorylcholine (GPC)	-0.04	-3.5	0.00049	0.0054	8584
Eubacteriales sp. MGS:0013	glycine conjugate of C10H14O2 (1)*	0.04	3.5	0.00049	0.0054	8584
Citrobacter portucalensis MGS:1584	X - 12411	0.04	3.5	0.00049	0.0054	8584
Lactobacillus delbrueckii subsp. bulgaricus MGS:0465	1,2-dipalmitoyl-GPC (16:0/16:0)	0.04	3.5	0.00049	0.0054	8584
Lactobacillus acidophilus MGS:0672	X - 17301	-0.04	-3.5	0.00049	0.0054	6693
Eubacteriales sp. MGS:0701	branched-chain, straight-chain, or cyclopropyl 10:1 fatty acid (1)*	0.04	3.5	0.00049	0.0054	8584
Eubacteriales sp. MGS:0792	phenylpyruvate	-0.04	-3.5	0.00049	0.0054	8584
Lachnospiraceae sp. MGS:1113	eicosapentaenoate (EPA; 20:5n3)	-0.04	-3.5	0.00049	0.0054	8584
Eubacteriales sp. MGS:0264	3-(cystein-S-yl)acetaminophen*	-0.04	-3.5	0.00049	0.0054	8584
Oscillospiraceae sp. MGS:0616	glycohyocholate	0.04	3.5	0.00049	0.0054	8584
Bacteria sp. MGS:0726	deoxycholic acid glucuronide	-0.04	-3.5	0.00049	0.0054	8584
Lachnospiraceae sp. MGS:1005	myristoleoylcarnitine (C14:1)*	0.04	3.5	0.00049	0.0054	8584
Eubacteriales sp. MGS:0476	X - 12100	-0.04	-3.5	0.00049	0.0054	8584
Firmicutes sp. MGS:0436	ceramide (d16:1/24:1, d18:1/22:1)*	-0.04	-3.5	0.00049	0.0054	8584
Eubacteriales sp. MGS:0551	alpha-ketoglutarate	-0.04	-3.5	0.00049	0.0054	8583
Eubacteriales sp. MGS:0254	suberoylcarnitine (C8-DC)	0.06	3.5	0.00049	0.0054	3812
Butyricicoccus sp. OM04-18BH MGS:0139	6-bromotryptophan	0.04	3.5	0.00049	0.0054	8584
Oscillospiraceae sp. MGS:0560	2-naphthol sulfate	0.04	3.5	0.00049	0.0054	8584
Firmicutes sp. MGS:0948	X - 25523	0.04	3.5	0.00049	0.0054	8584
Eubacteriales sp. MGS:0740	beta-sitosterol	0.04	3.5	0.00049	0.0054	8584
Eubacteriales sp. MGS:0371	2-hydroxybutyrate/2-hydroxyisobutyrate	-0.04	-3.5	0.00049	0.0054	8583
Eubacteriales sp. MGS:0185	1-arachidonoyl-GPC (20:4n6)*	0.04	3.5	0.00049	0.0054	8584
Eubacteriales sp. MGS:0627	X - 22771	-0.04	-3.5	0.00049	0.0054	8584
Clostridium sp. AF34-10BH MGS:0028	dimethylglycine	-0.04	-3.5	0.00049	0.0054	8584
Dorea longicatena MGS:0039	3-aminoisobutyrate	-0.04	-3.5	0.00049	0.0054	8584
Oscillibacter sp. MGS:0046	maleate	-0.04	-3.5	0.00049	0.0054	8583
Blautia obeum MGS:0009	palmitoyl-sphingosine-phosphoethanolamine (d18:1/16:0)	-0.04	-3.5	0.00049	0.0054	8584
Lachnospiraceae sp. MGS:0236	1-palmitoyl-GPC (16:0)	0.04	3.5	0.00049	0.0054	8584
Akkermansia muciniphila MGS:0110	ascorbic acid 2-sulfate	0.04	3.5	0.00049	0.0054	8583
Eubacteriales sp. MGS:0305	heptanoate (7:0)	0.04	3.5	0.00049	0.0054	8584
Amedibacillus dolichus MGS:0798	glucuronide of C10H18O2 (1)*	-0.04	-3.5	0.00049	0.0054	8584
Firmicutes sp. MGS:1396	5-hydroxyhexanoate	0.04	3.5	0.00049	0.0054	8584
Clostridium sp. SN20 MGS:0603	7-methylxanthine	-0.04	-3.5	0.00049	0.0054	8584
Lachnospiraceae sp. MGS:0217	X - 11880	-0.04	-3.5	0.00049	0.0054	8584
Oscillospiraceae sp. MGS:0437	X - 24337	-0.04	-3.5	0.00049	0.0054	8584
Parvimonas micra MGS:1231	S-methylcysteine sulfoxide	-0.04	-3.5	0.00049	0.0054	8584
Eubacteriales sp. MGS:0080	X - 18887	-0.04	-3.5	0.00049	0.0054	8584
Absiella sp. AM22-9 MGS:1663	glutamine_degradant*	-0.04	-3.5	0.00049	0.0054	8584
Eubacteriales sp. MGS:0249	6-oxopiperidine-2-carboxylate	0.04	3.5	0.00049	0.0054	8584
Eubacteriales sp. MGS:0754	3-carboxy-4-methyl-5-pentyl-2-furanpropionate (3-CMPFP)**	0.04	3.5	0.00049	0.0054	8584
Eubacteriales sp. MGS:0083	3-hydroxymyristate	-0.04	-3.5	0.00049	0.0054	8584
Clostridia sp. MGS:1020	linoleoylcholine*	0.04	3.5	0.00049	0.0054	8584
Eubacteriales sp. MGS:0179	2'-O-methylcytidine	0.04	3.5	0.00049	0.0054	8584
Eubacteriales sp. MGS:0489	X - 21441	-0.04	-3.5	0.00049	0.0054	8584
Lactobacillus gasseri MGS:0884	o-cresol sulfate	0.04	3.5	0.00049	0.0054	8584
Eubacteriales sp. MGS:0878	X - 25371	-0.04	-3.5	0.00049	0.0054	8584
Anaerobutyricum hallii MGS:0112	3-hydroxypyridine glucuronide	-0.04	-3.5	0.00049	0.0054	8584
Eubacteriales sp. MGS:0320	1-stearoyl-2-docosahexaenoyl-GPC (18:0/22:6)	0.04	3.5	0.00049	0.0054	8584
Eubacteriales sp. MGS:0685	isobutyrylcarnitine (C4)	0.04	3.5	0.00049	0.0054	8584
Eubacteriales sp. MGS:0673	X - 17654	0.04	3.5	0.00049	0.0054	8584
Eubacteriales sp. MGS:0211	xanthurenate	-0.04	-3.5	0.00049	0.0054	8584
Clostridium sp. AF15-31 MGS:0293	glycoursodeoxycholic acid sulfate (1)	-0.04	-3.5	0.00049	0.0054	8584
Citrobacter portucalensis MGS:1584	1-oleoyl-2-docosahexaenoyl-GPE (18:1/22:6)*	0.04	3.5	0.00049	0.0054	8584
Lachnospiraceae sp. MGS:0018	2-hydroxypalmitate	-0.04	-3.5	0.00049	0.0054	8584
Firmicutes sp. MGS:0769	methyl glucopyranoside (alpha + beta)	0.04	3.5	0.00049	0.0054	8584
Oscillospiraceae sp. MGS:0207	myo-inositol	0.04	3.5	0.00049	0.0054	8583
Eubacteriales sp. MGS:0940	3-hydroxyisobutyrate	-0.04	-3.5	0.00049	0.0054	8583
Eubacteriales sp. MGS:0202	taurodeoxycholate	0.04	3.5	0.00049	0.0054	8584
Eubacteriales sp. MGS:1223	X - 15728	0.04	3.5	0.00049	0.0054	8584
Oscillospiraceae sp. MGS:0998	X - 22509	0.04	3.5	0.00049	0.0054	8584
Eubacteriales sp. MGS:0924	stachydrine	0.04	3.5	0.00049	0.0054	8584
Eubacteriales sp. MGS:0185	X - 21467	-0.04	-3.5	0.00049	0.0054	8584
[Ruminococcus] torques MGS:0034	1,2-dipalmitoyl-GPC (16:0/16:0)	-0.04	-3.5	0.00049	0.0054	8584
Catenibacterium mitsuokai MGS:0775	3-hydroxymyristate	-0.04	-3.5	0.00049	0.0054	8584
Alistipes megaguti MGS:1382	lactosyl-N-nervonoyl-sphingosine (d18:1/24:1)*	0.04	3.5	0.00049	0.0054	8584
Eubacteriales sp. MGS:0408	X - 13658	-0.04	-3.5	0.00049	0.0054	8584
Eubacteriales sp. MGS:0627	2S,3R-dihydroxybutyrate	0.04	3.5	0.00049	0.0054	8583
Lachnospiraceae sp. MGS:0667	N-acetylaspartate (NAA)	-0.04	-3.5	0.00049	0.0054	8584
Dialister invisus MGS:0164	1-arachidonoyl-GPI (20:4)*	-0.04	-3.5	0.00049	0.0054	8584
Bifidobacterium bifidum MGS:0262	pyridoxate	-0.04	-3.5	0.00049	0.0054	8584
Mediterraneibacter glycyrrhizinilyticus MGS:0314	nervonoylcarnitine (C24:1)*	0.04	3.5	0.00049	0.0054	8584
Eubacteriales sp. MGS:0136	octadecanedioylcarnitine (C18-DC)*	0.04	3.5	0.00049	0.0054	8584
Alloscardovia omnicolens MGS:1279	3-hydroxydecanoylcarnitine	-0.04	-3.5	0.00049	0.0054	8584
Faecalitalea cylindroides MGS:0523	perfluorooctanoate (PFOA)	-0.04	-3.5	0.00049	0.0054	8584
Clostridia sp. MGS:0508	gamma-glutamylisoleucine*	-0.04	-3.5	0.00049	0.0054	8584
Eubacteriales sp. MGS:1227	X - 18901	0.04	3.5	0.00049	0.0054	8584
Eubacteriales sp. MGS:0175	X - 15674	-0.04	-3.5	0.00049	0.0054	8584
Eubacteriales sp. MGS:0377	X - 12127	-0.04	-3.5	0.00049	0.0054	8584
Bacteroidales sp. MGS:0147	dodecanedioate (C12-DC)	0.04	3.5	0.00049	0.0054	8584
Clostridia sp. MGS:0645	X - 13729	0.04	3.5	0.00049	0.0054	8584
Clostridiaceae sp. MGS:0471	X - 21410	-0.04	-3.5	0.00049	0.0054	8584
Eubacteriales sp. MGS:1059	phenylacetylcarnitine	0.04	3.5	0.00049	0.0054	8584
Eubacteriales sp. MGS:0185	glyco-beta-muricholate**	0.04	3.5	0.00049	0.0054	8584
Eubacteriales sp. MGS:0175	N,N,N-trimethyl-alanylproline betaine (TMAP)	-0.04	-3.5	0.00049	0.0054	8584
Eubacteriales sp. MGS:0242	X - 26107	-0.08	-3.5	0.00049	0.0054	1891
Eubacteriaceae sp. MGS:0562	5-hydroxy-2-methylpyridine sulfate	0.04	3.5	0.00049	0.0054	8584
Eubacteriales sp. MGS:0563	taurodeoxycholic acid 3-sulfate	0.04	3.5	0.00049	0.0054	8584
Limosilactobacillus fermentum MGS:0990	X - 18913	0.04	3.5	0.00049	0.0054	8584
Eubacteriales sp. MGS:0308	octadecanedioylcarnitine (C18-DC)*	0.04	3.5	0.00049	0.0054	8584
Eubacteriales sp. MGS:0392	phenyllactate (PLA)	0.04	3.5	0.00049	0.0054	8583
Saccharomyces cerevisiae MGS:0782	X - 16087	-0.04	-3.5	0.00049	0.0054	8584
Lentisphaeria sp. MGS:1302	X - 17354	0.04	3.5	0.00049	0.0054	8584
Eubacteriales sp. MGS:0830	X - 21736	-0.04	-3.5	0.00049	0.0054	8584
Streptococcus parasanguinis MGS:0117	X - 21815	0.04	3.5	0.00049	0.0054	8584
Firmicutes sp. MGS:0681	4-acetaminophen sulfate	0.04	3.5	0.00049	0.0054	8584
Eubacteriales sp. MGS:0296	hexadecadienoate (16:2n6)	-0.04	-3.5	0.00049	0.0054	8584
Eubacteriales sp. MGS:0136	X - 12410	0.04	3.5	0.00049	0.0054	8584
Oscillospiraceae sp. MGS:0612	X - 13729	0.04	3.5	0.00049	0.0054	8584
Hungatella hathewayi MGS:0451	1-stearoyl-2-linoleoyl-GPC (18:0/18:2)*	-0.04	-3.5	0.00049	0.0054	8584
Neglecta timonensis MGS:0478	homovanillate (HVA)	-0.04	-3.5	0.00049	0.0054	8584
Eubacteriaceae sp. MGS:0591	X - 12839	0.04	3.5	0.00049	0.0054	8584
Eubacteriales sp. MGS:0691	tetradecanedioate (C14-DC)	0.04	3.5	0.00049	0.0054	8584
Faecalibacterium sp. MGS:0732	3-phenylpropionate (hydrocinnamate)	0.04	3.5	0.00049	0.0054	8584
Eubacteriales sp. MGS:1101	undecenoylcarnitine (C11:1)	-0.04	-3.5	0.00049	0.0054	8584
Victivallis lenta MGS:0525	X - 23587	-0.04	-3.5	0.00049	0.0054	8584
Desulfovibrio fairfieldensis MGS:0529	3-hydroxyhippurate	-0.04	-3.5	0.00049	0.0054	8584
Lachnospiraceae sp. MGS:0336	X - 13658	-0.04	-3.5	0.00049	0.0054	8584
Saccharomyces cerevisiae MGS:0782	1H-indole-7-acetic acid	-0.06	-3.5	0.00049	0.0054	3812
Clostridia sp. MGS:0931	propionylglycine	0.04	3.5	0.00049	0.0054	8584
Eubacteriales sp. MGS:0118	2S,3R-dihydroxybutyrate	-0.04	-3.5	0.00049	0.0054	8583
Eubacteriales sp. MGS:0156	oleoyl-arachidonoyl-glycerol (18:1/20:4) [2]*	-0.04	-3.5	0.00049	0.0054	8584
Clostridium sp. MGS:0059	gamma-glutamyltryptophan	0.04	3.5	0.00049	0.0054	8584
Mediterraneibacter glycyrrhizinilyticus MGS:0314	X - 12543	-0.06	-3.5	0.00049	0.0054	3812
Coprococcus sp. MGS:0404	metabolonic lactone sulfate	0.04	3.5	0.00049	0.0054	8584
Eubacteriales sp. MGS:0668	caffeine	-0.04	-3.5	0.00049	0.0054	8584
Dorea longicatena MGS:0039	X - 24337	0.04	3.5	0.00049	0.0054	8584
Clostridia sp. MGS:0787	paraxanthine	-0.04	-3.5	0.00049	0.0054	8584
Clostridia sp. MGS:0909	X - 12112	0.04	3.5	0.00049	0.0054	8584
Blautia hansenii MGS:0981	S-methylmethionine	-0.04	-3.5	0.00049	0.0054	8584
Streptococcus oralis subsp. oralis MGS:0705	1-arachidonoyl-GPE (20:4n6)*	0.04	3.5	0.00049	0.0054	8584
Prevotella lascolaii MGS:1033	phenylacetylglutamine	0.04	3.5	0.00049	0.0054	8584
Eubacteriales sp. MGS:0606	beta-cryptoxanthin	0.04	3.5	0.00049	0.0054	8584
Lachnospiraceae sp. MGS:0433	X - 17357	-0.04	-3.5	0.00049	0.0054	8584
Lachnospiraceae sp. MGS:1271	X - 24531	-0.06	-3.5	0.00049	0.0054	3812
Clostridia sp. MGS:0752	X - 25520	0.04	3.5	0.00049	0.0054	8584
Bacteroides sp. MGS:1132	2-hydroxyhippurate (salicylurate)	-0.04	-3.5	0.00049	0.0054	8584
Eubacteriales sp. MGS:1154	1-palmitoyl-2-linoleoyl-GPI (16:0/18:2)	-0.04	-3.5	0.00049	0.0054	8583
Eubacteriales sp. MGS:0093	X - 24337	-0.04	-3.5	0.00049	0.0054	8584
Ligilactobacillus ruminis MGS:0484	X - 11372	0.04	3.5	0.00049	0.0054	8584
Eubacteriales sp. MGS:0601	4-methoxyphenol sulfate	0.04	3.5	0.00049	0.0054	8584
Roseburia sp. AM16-25 MGS:0344	glycodeoxycholate	-0.04	-3.5	0.00049	0.0054	8584
Eubacteriales sp. MGS:0093	behenoyl sphingomyelin (d18:1/22:0)*	0.04	3.5	0.00049	0.0054	8584
Firmicutes sp. MGS:1007	guanidinoacetate	0.04	3.5	0.00049	0.0054	8583
Oscillospiraceae sp. MGS:1161	X - 12410	-0.04	-3.5	0.00049	0.0054	8584
Eubacteriales sp. MGS:0367	3-(4-hydroxyphenyl)lactate	-0.04	-3.5	0.00049	0.0054	8584
Collinsella phocaeensis MGS:1340	3-hydroxycotinine glucuronide	0.04	3.5	0.00049	0.0054	8584
Lachnospiraceae sp. MGS:0127	3-hydroxyoleoylcarnitine	-0.04	-3.5	0.00049	0.0054	8584
Eisenbergiella massiliensis MGS:0425	3-hydroxyhexanoylcarnitine (1)	0.04	3.5	0.00049	0.0054	8584
Clostridia sp. MGS:0564	asparagine	0.04	3.5	0.00049	0.0054	8584
Eubacteriales sp. MGS:0270	3-hydroxy-2-ethylpropionate	-0.04	-3.5	0.00049	0.0054	8584
Eubacteriales sp. MGS:0924	sphingomyelin (d18:0/18:0, d19:0/17:0)*	-0.04	-3.5	0.00049	0.0054	8584
Bifidobacterium longum subsp. longum MGS:0038	ribitol	0.04	3.5	0.00049	0.0054	8583
Eubacteriales sp. MGS:1422	tigloylglycine	0.04	3.5	0.00049	0.0054	8584
Clostridia sp. MGS:0550	N2,N5-diacetylornithine	0.04	3.5	0.00049	0.0054	8584
Eubacteriales sp. MGS:1600	1-(1-enyl-palmitoyl)-2-linoleoyl-GPE (P-16:0/18:2)*	0.04	3.5	0.00049	0.0054	8584
Clostridia sp. MGS:1157	X - 12851	0.04	3.5	0.00049	0.0054	8584
Oscillospiraceae sp. MGS:0445	thymol sulfate	0.04	3.5	0.00049	0.0054	8584
Eubacteriales sp. MGS:0183	catechol sulfate	-0.04	-3.5	0.00049	0.0054	8584
Eubacteriales sp. MGS:1425	androstenediol (3beta,17beta) monosulfate (2)	-0.04	-3.5	0.00049	0.0054	8584
Anaerobutyricum hallii MGS:0012	X - 25519	0.04	3.5	0.00049	0.0054	8584
Alistipes senegalensis MGS:0141	1-palmitoyl-2-stearoyl-GPC (16:0/18:0)	0.04	3.5	0.00049	0.0054	8584
Dialister massiliensis MGS:0497	beta-cryptoxanthin	0.04	3.5	0.00049	0.0054	8584
Eubacteriales sp. MGS:0691	2-propyl-2-pentenoate (2-ene-valproate)	0.04	3.5	0.00049	0.0054	8584
Bacteroidaceae sp. MGS:0963	X - 21839	-0.04	-3.5	0.00049	0.0054	8584
Clostridia sp. MGS:1053	2-aminooctanoate	0.04	3.5	0.00049	0.0054	8584
Lachnoclostridium edouardi MGS:0766	5alpha-pregnan-3beta,20alpha-diol monosulfate (2)	-0.04	-3.5	0.00049	0.0054	8584
Eubacteriales sp. MGS:0093	X - 24475	0.04	3.5	0.00049	0.0054	8584
Clostridiaceae sp. MGS:0330	nisinate (24:6n3)	-0.04	-3.5	0.00049	0.0054	8584
Eubacteriales sp. MGS:0518	N-methyltaurine	0.04	3.5	0.00049	0.0054	8583
Eubacteriales sp. MGS:0440	phenol sulfate	-0.04	-3.5	0.00049	0.0054	8584
Firmicutes sp. MGS:0581	palmitoleate (16:1n7)	-0.04	-3.5	0.00049	0.0054	8584
Intestinimonas massiliensis MGS:0198	1-(1-enyl-palmitoyl)-2-arachidonoyl-GPE (P-16:0/20:4)*	-0.04	-3.5	0.00049	0.0054	8584
Clostridia sp. MGS:0479	1-stearoyl-2-oleoyl-GPC (18:0/18:1)	-0.04	-3.5	0.00049	0.0054	8584
Eubacteriales sp. MGS:0857	phenol sulfate	-0.04	-3.5	0.00049	0.0054	8584
Eubacteriales sp. MGS:0296	ergothioneine	-0.04	-3.5	0.00049	0.0054	8584
Clostridia sp. MGS:1417	docosahexaenoylcholine	0.04	3.5	0.00049	0.0054	8584
Oscillospiraceae sp. MGS:0739	N-acetylproline	0.07	3.5	0.00049	0.0054	2881
Eubacteriales sp. MGS:0353	1-palmitoyl-GPG (16:0)*	0.04	3.5	0.00049	0.0054	8584
Acidaminococcus intestini MGS:0407	X - 13684	0.04	3.5	0.00049	0.0054	8584
Eubacteriales sp. MGS:0651	decadienedioic acid (C10:2-DC)**	0.04	3.5	0.00049	0.0054	8584
Eubacteriales sp. MGS:0202	1,2-dipalmitoyl-GPC (16:0/16:0)	-0.04	-3.5	0.00049	0.0054	8584
Eubacteriales sp. MGS:0642	3-methylcytidine	-0.04	-3.5	0.00049	0.0054	8584
Eubacteriales sp. MGS:0758	2'-O-methylcytidine	0.04	3.5	0.00049	0.0054	8584
Coriobacteriales sp. MGS:1004	echinatin	0.06	3.5	0.00049	0.0054	3812
Clostridia sp. MGS:0741	cholic acid glucuronide	0.04	3.5	0.00049	0.0054	8584
Intestinibacillus sp. Marseille-P4005 MGS:0168	3-ethylcatechol sulfate (1)	0.04	3.5	0.00049	0.0054	8584
Oscillibacter sp. MGS:0372	X - 24352	-0.04	-3.5	0.00049	0.0054	8584
Eubacteriales sp. MGS:0967	taurodeoxycholic acid 3-sulfate	-0.04	-3.5	0.00049	0.0054	8584
Lachnospiraceae sp. MGS:0725	4-hydroxycoumarin	0.04	3.5	0.00049	0.0054	8584
Bifidobacterium dentium MGS:0579	citraconate/glutaconate	0.04	3.5	0.00049	0.0054	8583
Oscillospiraceae sp. MGS:0060	5-hydroxymethyl-2-furoylcarnitine*	-0.04	-3.5	0.00049	0.0054	8584
Eubacteriales sp. MGS:0498	alpha-ketoglutaramate*	-0.04	-3.5	0.00049	0.0054	8583
Eubacteriales sp. MGS:0652	carotene diol (2)	-0.04	-3.5	0.00049	0.0054	8584
Eubacteriales sp. MGS:0604	succinoyltaurine	-0.04	-3.5	0.00049	0.0054	8583
Firmicutes sp. MGS:0874	dihydrocaffeate sulfate (2)	0.04	3.5	0.00049	0.0054	8583
Rothia mucilaginosa MGS:0559	X - 12830	-0.04	-3.5	0.00049	0.0054	8584
Eubacteriales sp. MGS:0211	(15:3)-anacardic acid	-0.06	-3.5	0.00049	0.0054	3812
Oscillibacter sp. MGS:0372	5-hydroxylysine	0.04	3.5	0.00049	0.0054	8584
Eubacteriales sp. MGS:0312	X - 19438	-0.04	-3.5	0.00049	0.0054	8584
Eubacteriaceae sp. MGS:1012	X - 17354	0.04	3.5	0.00049	0.0054	8584
Eubacteriales sp. MGS:0621	4-vinylcatechol sulfate	-0.04	-3.5	0.00049	0.0054	8584
Eubacteriales sp. MGS:0162	S-adenosylhomocysteine (SAH)	-0.04	-3.5	0.00049	0.0054	8584
[Ruminococcus] lactaris MGS:0109	4-ethylcatechol sulfate	0.04	3.5	0.00049	0.0054	8584
Clostridia sp. MGS:0550	norcotinine	-0.04	-3.5	0.00049	0.0054	8584
Ruminococcus sp. AM36-2AA MGS:0096	adipoylcarnitine (C6-DC)	-0.04	-3.5	0.00049	0.0054	8584
Firmicutes sp. MGS:0398	X - 12839	-0.04	-3.5	0.00049	0.0054	8584
Lachnospiraceae sp. MGS:0172	palmitoleoylcarnitine (C16:1)*	-0.04	-3.5	0.00049	0.0054	8584
Clostridium phoceensis MGS:0014	X - 22520	0.06	3.5	0.00049	0.0054	3812
Blautia sp. SG-772 MGS:0063	3-methyl catechol sulfate (1)	-0.04	-3.5	0.00049	0.0054	8584
Negativibacillus massiliensis MGS:0356	N6-succinyladenosine	-0.04	-3.5	0.00049	0.0054	8584
Lachnospiraceae sp. MGS:0433	3-hydroxydecanoate	-0.04	-3.5	0.00049	0.0054	8584
Eubacteriales sp. MGS:0771	X - 24352	-0.04	-3.5	0.00049	0.0054	8584
Eubacteriales sp. MGS:0338	oleoylcholine	0.04	3.5	0.00049	0.0054	8584
Firmicutes sp. MGS:0541	X - 23641	-0.04	-3.5	0.00049	0.0054	8584
Oscillospiraceae sp. MGS:0375	4-ethyl-2-methoxyphenol sulfate	-0.04	-3.5	0.00049	0.0054	8584
Collinsella sp. WCA1-178-WT-3 (M2) MGS:1245	pyrraline	0.04	3.5	0.00049	0.0054	8584
Eubacteriales sp. MGS:0785	X - 12906	0.04	3.5	0.00049	0.0054	8584
Ruminococcus champanellensis MGS:0716	androstenediol (3beta,17beta) disulfate (1)	-0.04	-3.5	0.00049	0.0054	8584
Eubacteriales sp. MGS:0221	glucuronate	-0.04	-3.5	0.00049	0.0054	8584
Romboutsia timonensis MGS:0053	arachidoylcarnitine (C20)*	0.04	3.5	0.00049	0.0054	8584
Eubacteriales sp. MGS:0298	1-methyl-5-imidazoleacetate	0.04	3.5	0.00049	0.0054	8584
Eubacteriales sp. MGS:0226	alpha-ketoglutaramate*	0.04	3.5	0.00049	0.0054	8583
Clostridium sp. MGS:0050	ascorbic acid 3-sulfate*	-0.04	-3.5	0.00049	0.0054	8583
Firmicutes sp. MGS:1048	pregnenetriol disulfate*	-0.04	-3.5	0.00049	0.0054	8584
Oscillospiraceae sp. MGS:0770	X - 24344	0.04	3.5	0.00049	0.0054	8584
Clostridia sp. MGS:0519	3-methyl catechol sulfate (1)	0.04	3.5	0.00049	0.0054	8584
Eubacteriales sp. MGS:0419	1-(1-enyl-palmitoyl)-GPC (P-16:0)*	0.04	3.5	0.00049	0.0054	8584
Eubacteriales sp. MGS:1250	X - 17357	-0.04	-3.5	0.00049	0.0054	8584
Lachnospiraceae sp. MGS:0414	vanillic alcohol sulfate	-0.04	-3.5	0.00049	0.0054	8584
Firmicutes sp. MGS:0301	sphingomyelin (d18:1/20:1, d18:2/20:0)*	0.04	3.5	0.00049	0.0054	8584
Eubacteriales sp. MGS:1063	X - 15728	0.04	3.5	0.00049	0.0054	8584
Eubacteriales sp. MGS:1576	4-guanidinobutanoate	0.04	3.5	0.00049	0.0054	8584
Faecalibacterium sp. OF04-11AC MGS:0070	ethyl alpha-glucopyranoside	0.04	3.5	0.00049	0.0054	8584
Eubacteriales sp. MGS:0383	X - 18886	-0.04	-3.5	0.00049	0.0054	8584
Eubacteriales sp. MGS:0482	4-methylcatechol sulfate	0.04	3.5	0.00049	0.0054	8584
Eubacteriales sp. MGS:0514	X - 13729	0.04	3.5	0.00049	0.0054	8584
Coprococcus catus MGS:0037	deoxycholic acid 12-sulfate*	0.04	3.5	0.00049	0.0054	8584
Eubacteriales sp. MGS:0249	trimethylamine N-oxide	0.04	3.5	0.00049	0.0054	8584
Eubacteriales sp. MGS:0555	pentose acid*	-0.04	-3.5	0.00049	0.0054	8583
Ruthenibacterium lactatiformans MGS:0020	X - 11787	-0.04	-3.5	0.00049	0.0054	8584
Odoribacter laneus MGS:0710	2-piperidinone	-0.04	-3.5	0.00049	0.0054	8584
Eubacteriales sp. MGS:0868	lithocholic acid sulfate (2)	0.04	3.5	0.00049	0.0054	8584
Oscillospiraceae sp. MGS:0739	X - 17654	0.04	3.5	0.00049	0.0054	8584
Coprobacillus cateniformis MGS:0456	5-(galactosylhydroxy)-L-lysine	0.04	3.5	0.00049	0.0054	8584
Eubacteriales sp. MGS:1030	taurocholate	-0.04	-3.5	0.00049	0.0054	8584
Oscillospiraceae sp. MGS:0429	inosine	-0.04	-3.5	0.00049	0.0054	8584
Bacteroidales sp. MGS:1236	X - 15728	0.04	3.5	0.00049	0.0054	8584
Eubacteriales sp. MGS:1230	4-ethyl-2-methoxyphenol sulfate	0.04	3.5	0.00049	0.0054	8584
Clostridium sp. AT4 MGS:0347	octadecanedioate (C18-DC)	-0.04	-3.5	0.00049	0.0054	8584
Eubacteriales sp. MGS:0671	X - 21319	-0.04	-3.5	0.00049	0.0054	8584
Oscillospiraceae sp. MGS:0382	solanidine	-0.04	-3.5	0.00049	0.0054	8584
Streptococcus australis MGS:0310	phenylacetylcarnitine	-0.04	-3.5	0.00049	0.0054	8584
Eubacteriales sp. MGS:0721	1-carboxyethylleucine	-0.04	-3.5	0.00049	0.0054	8584
Eubacteriales sp. MGS:0317	X - 18921	0.04	3.5	0.00049	0.0054	8584
Slackia isoflavoniconvertens MGS:0160	indoleacetate	0.04	3.5	0.00049	0.0054	8584
Clostridia sp. MGS:0946	uridine	0.04	3.5	0.00049	0.0054	8584
Eubacteriales sp. MGS:0453	1-cerotoyl-GPC (26:0)*	0.04	3.5	0.00049	0.0054	8584
Tyzzerella nexilis MGS:0574	beta-citrylglutamate	0.04	3.5	0.00049	0.0054	8584
Eubacteriales sp. MGS:0371	5-hydroxyindole sulfate	0.04	3.5	0.00049	0.0054	8584
Firmicutes sp. MGS:1163	phenylacetylglutamine	0.04	3.5	0.00049	0.0054	8584
Escherichia coli MGS:0195	pentose acid*	-0.04	-3.5	0.00049	0.0054	8583
Streptococcus gordonii MGS:0713	5-methyluridine (ribothymidine)	-0.04	-3.5	0.00049	0.0054	8584
Intestinimonas massiliensis MGS:1304	glucuronide of piperine metabolite C17H21NO3 (4)*	-0.04	-3.5	0.00049	0.0054	8584
Anaeromassilibacillus sp. Marseille-P3371 MGS:0304	alpha-CMBHC glucuronide	0.05	3.5	0.00049	0.0054	4772
Oscillospiraceae sp. MGS:1203	2-palmitoyl-GPC (16:0)*	0.04	3.5	0.00049	0.0054	8584
Clostridia sp. MGS:1205	gamma-glutamyltyrosine	-0.04	-3.5	0.00049	0.0054	8584
Eubacteriales sp. MGS:0518	phenyllactate (PLA)	0.04	3.5	0.00049	0.0054	8583
Bifidobacterium catenulatum subsp. kashiwanohense MGS:0292	epiandrosterone sulfate	-0.04	-3.5	0.00049	0.0054	8584
Bacteroidales sp. MGS:0147	1-linoleoyl-GPC (18:2)	0.04	3.5	0.00049	0.0054	8584
Christensenella hongkongensis MGS:0176	X - 17367	-0.04	-3.5	0.00049	0.0054	8584
Eubacteriales sp. MGS:0511	4-acetaminophen sulfate	0.04	3.5	0.00049	0.0054	8584
Eubacteriales sp. MGS:1230	trimethylamine N-oxide	-0.04	-3.5	0.00049	0.0054	8584
Eubacteriales sp. MGS:0858	X - 12851	0.04	3.5	0.00049	0.0054	8584
Intestinimonas massiliensis MGS:0198	docosahexaenoylcholine	0.04	3.5	0.00049	0.0054	8584
Eubacteriales sp. MGS:0345	cysteine s-sulfate	0.04	3.5	0.00049	0.0054	8583
Collinsella intestinalis MGS:0802	7-alpha-hydroxy-3-oxo-4-cholestenoate (7-Hoca)	0.04	3.5	0.00049	0.0054	8584
Eubacteriales sp. MGS:0613	glutarate (C5-DC)	-0.04	-3.5	0.00049	0.0054	8583
Firmicutes sp. MGS:0587	docosahexaenoate (DHA; 22:6n3)	0.04	3.5	0.00049	0.0054	8584
Clostridia sp. MGS:1010	azelate (C9-DC)	0.04	3.5	0.00049	0.0054	8584
Eubacteriales sp. MGS:0498	2-aminophenol sulfate	-0.04	-3.5	0.00049	0.0054	8584
Collinsella bouchesdurhonensis MGS:0299	X - 21467	0.04	3.5	0.00049	0.0054	8584
Clostridium disporicum MGS:0753	4-acetylphenol sulfate	0.04	3.5	0.00049	0.0054	8584
Faecalibacterium sp. MGS:0732	X - 21353	0.04	3.5	0.00049	0.0054	8584
Eubacterium sp. AF17-7 MGS:0165	X - 13866	0.04	3.5	0.00049	0.0054	8584
Eubacteriales sp. MGS:0242	sulfate of piperine metabolite C16H19NO3 (3)*	-0.04	-3.5	0.00049	0.0054	8584
Eggerthellales sp. MGS:0987	5alpha-androstan-3alpha,17beta-diol monosulfate (2)	0.04	3.5	0.00049	0.0054	8584
Eubacteriales sp. MGS:1256	hexadecanedioate (C16-DC)	0.04	3.5	0.00049	0.0054	8584
Bacteria sp. MGS:0218	3-hydroxydodecanedioate*	0.04	3.5	0.00049	0.0054	8584
Clostridia sp. MGS:1157	5-hydroxyhexanoate	0.04	3.5	0.00049	0.0054	8584
Eubacterium ramulus MGS:0068	4-hydroxyphenylacetylglutamine	-0.04	-3.5	0.00049	0.0054	8584
Eubacteriales sp. MGS:0544	4-allylcatechol sulfate	-0.04	-3.5	0.00049	0.0054	8584
Eubacteriales sp. MGS:0069	xanthine	-0.04	-3.5	0.00049	0.0054	8583
Oscillospiraceae sp. MGS:0925	dodecanedioate (C12-DC)	0.04	3.5	0.00049	0.0054	8584
Clostridium sp. BSD2780061688st1 H5 MGS:1296	p-cresol sulfate	0.04	3.5	0.00049	0.0054	8584
Eubacteriales sp. MGS:0390	X - 21383	0.04	3.5	0.00049	0.0054	8584
Clostridia sp. MGS:0682	11beta-hydroxyetiocholanolone glucuronide*	0.04	3.5	0.00049	0.0054	8584
Clostridiaceae sp. MGS:0608	1-palmitoleoyl-GPC (16:1)*	0.04	3.5	0.00049	0.0054	8584
[Clostridium] innocuum MGS:0365	sphingomyelin (d18:1/22:1, d18:2/22:0, d16:1/24:1)*	-0.04	-3.5	0.00049	0.0054	8584
Lachnoclostridium sp. MGS:0655	venlafaxine	0.04	3.5	0.00049	0.0054	8584
Eubacteriales sp. MGS:0418	campesterol	0.04	3.5	0.00049	0.0054	8584
Collinsella tanakaei MGS:0850	p-cresol sulfate	0.04	3.5	0.00049	0.0054	8584
Eubacteriales sp. MGS:0377	argininate*	0.04	3.5	0.00049	0.0054	8584
Oscillospiraceae sp. MGS:0256	1,3-dimethylurate	0.04	3.5	0.00049	0.0054	8584
Eubacteriales sp. MGS:0659	arabonate/xylonate	-0.04	-3.5	0.00049	0.0054	8583
Lachnoclostridium sp. An138 MGS:0395	sphingomyelin (d18:2/24:2)*	-0.04	-3.5	0.00049	0.0054	8584
Clostridia sp. MGS:1254	X - 21353	0.04	3.5	0.00049	0.0054	8584
Eubacteriales sp. MGS:0674	tyramine O-sulfate	-0.04	-3.5	0.00049	0.0054	8584
Eubacteriales sp. MGS:1072	X - 23997	0.04	3.5	0.00049	0.0054	8584
Eubacteriales sp. MGS:0145	ginkgolic acid C15:1	-0.04	-3.5	0.00049	0.0054	8583
Hydrogeniiclostidium mannosilyticum MGS:0294	gamma-glutamylvaline	0.04	3.5	0.00049	0.0054	8584
Oscillospiraceae sp. MGS:0207	X - 24518	-0.06	-3.5	0.00049	0.0054	3812
Lactobacillus gasseri MGS:0884	2-oleoylglycerol (18:1)	0.04	3.5	0.00049	0.0054	8584
Eubacteriales sp. MGS:0664	lanthionine	-0.04	-3.5	0.00049	0.0054	8584
Eubacteriales sp. MGS:0524	X - 15728	-0.04	-3.5	0.00049	0.0054	8584
Alistipes finegoldii MGS:0077	3-hydroxyhippurate sulfate	-0.04	-3.5	0.00049	0.0054	8584
Blautia hansenii MGS:0981	oleate/vaccenate (18:1)	0.04	3.5	0.00049	0.0054	8584
Clostridia sp. MGS:1137	X - 24801	-0.06	-3.5	0.00049	0.0054	3812
Eubacteriales sp. MGS:0643	glycerate	0.04	3.5	0.00049	0.0054	8583
Collinsella sp. WCA1-178-WT-3 (M2) MGS:1245	cotinine	0.04	3.5	0.00049	0.0054	8584
Alistipes indistinctus MGS:0121	gamma-glutamyltyrosine	-0.04	-3.5	0.00049	0.0054	8584
Eubacteriales sp. MGS:0897	4-acetylphenol sulfate	0.04	3.5	0.00049	0.0054	8584
Blautia sp. MGS:0416	bilirubin (E,Z or Z,E)*	-0.04	-3.5	0.00049	0.0054	8584
Hungatella hathewayi MGS:0451	benzoylcarnitine*	-0.05	-3.5	0.00049	0.0054	5703
Flavonifractor plautii MGS:0079	4-hydroxychlorothalonil	-0.04	-3.5	0.00049	0.0054	8584
Bacteria sp. MGS:0361	isobutyrylglycine	0.04	3.5	0.00049	0.0054	8584
Eubacteriales sp. MGS:1153	dihydrocaffeate sulfate (2)	-0.04	-3.5	0.00049	0.0054	8583
Eubacteriales sp. MGS:0635	docosahexaenoylcarnitine (C22:6)*	-0.04	-3.5	0.00049	0.0054	8584
Eubacteriales sp. MGS:0250	uridine	0.04	3.5	0.00049	0.0054	8584
Eubacteriales sp. MGS:0528	valine	-0.04	-3.5	0.00049	0.0054	8584
Oscillospiraceae sp. MGS:0648	sphingomyelin (d18:1/18:1, d18:2/18:0)	-0.04	-3.5	0.00049	0.0054	8584
Lachnospiraceae sp. MGS:0399	gamma-glutamyltryptophan	-0.04	-3.5	0.00049	0.0054	8584
Prevotella hominis MGS:0797	indoleacetylglutamine	0.04	3.5	0.00049	0.0054	8584
Oscillospiraceae sp. MGS:0665	X - 11315	0.04	3.5	0.00049	0.0054	8584
Clostridium disporicum MGS:0222	glyco-beta-muricholate**	0.04	3.5	0.00049	0.0054	8584
Clostridia sp. MGS:0756	gentisate	0.04	3.5	0.00049	0.0054	8584
Eubacteriales sp. MGS:0406	2-aminoadipate	-0.04	-3.5	0.00049	0.0054	8584
Lachnospiraceae sp. MGS:1480	4-methylguaiacol sulfate	0.04	3.5	0.00049	0.0054	8584
Lactococcus cremoris subsp. tructae MGS:0583	lithocholate sulfate (1)	-0.04	-3.5	0.00049	0.0054	8584
Eubacteriales sp. MGS:0694	Urolithin B glucuronide	0.06	3.5	0.00049	0.0054	3812
Firmicutes sp. MGS:0570	beta-hydroxyisovalerate	-0.04	-3.5	0.00049	0.0054	8584
Oscillospiraceae sp. MGS:0774	sebacate (C10-DC)	0.04	3.5	0.00049	0.0054	8584
Oscillospiraceae sp. MGS:0648	3-hydroxystachydrine*	0.04	3.5	0.00049	0.0054	8584
Clostridiaceae sp. MGS:0471	X - 21383	-0.04	-3.5	0.00049	0.0054	8584
Faecalibacterium prausnitzii MGS:0017	propionylcarnitine (C3)	-0.04	-3.5	0.00049	0.0054	8584
Saccharomyces cerevisiae MGS:0782	acisoga	-0.04	-3.5	0.00049	0.0054	8584
Clostridium celatum MGS:0808	3-(3-amino-3-carboxypropyl)uridine*	-0.04	-3.5	0.00049	0.0054	8584
Limosilactobacillus vaginalis MGS:1341	N1-methylinosine	0.04	3.5	0.00049	0.0054	8584
Firmicutes sp. MGS:0570	gamma-glutamylglutamate	-0.04	-3.5	0.00049	0.0054	8584
Clostridia sp. MGS:0746	X - 24473	-0.04	-3.5	0.00049	0.0054	8584
Eubacteriales sp. MGS:0084	dopamine 3-O-sulfate	0.04	3.5	0.00049	0.0054	8584
Eubacteriales sp. MGS:0280	thymol sulfate	0.04	3.5	0.00049	0.0054	8584
Pseudoflavonifractor sp. An187 MGS:1170	gamma-glutamylglutamate	-0.04	-3.5	0.00049	0.0054	8584
Oscillospiraceae sp. MGS:0770	1-palmitoyl-2-dihomo-linolenoyl-GPC (16:0/20:3n3 or 6)*	0.04	3.5	0.00049	0.0054	8584
Pseudoruminococcus massiliensis MGS:0346	X - 11308	0.04	3.5	0.00049	0.0054	8584
Lactobacillus crispatus MGS:1409	1-hydroxy-2-naphthalenecarboxylate	0.04	3.5	0.00049	0.0054	8584
Eubacteriales sp. MGS:0505	3-hydroxy-2-methylpyridine sulfate	0.04	3.5	0.00049	0.0054	8584
Eubacteriales sp. MGS:0626	1-palmitoyl-2-dihomo-linolenoyl-GPC (16:0/20:3n3 or 6)*	-0.04	-3.5	0.00049	0.0054	8584
Erysipelotrichales sp. MGS:0809	lanthionine	-0.04	-3.5	0.00049	0.0054	8584
Eubacteriales sp. MGS:0335	X - 23678	0.04	3.5	0.00049	0.0054	8584
Clostridiaceae sp. MGS:0431	X - 12111	-0.04	-3.5	0.00049	0.0054	8584
Eubacteriales sp. MGS:0878	erucate (22:1n9)	0.04	3.5	0.00049	0.0054	8584
Pseudoruminococcus massiliensis MGS:0346	1-stearoyl-2-oleoyl-GPE (18:0/18:1)	-0.04	-3.5	0.00049	0.0054	8584
Clostridium sp. AF37-5 MGS:0076	3-hydroxy-2-ethylpropionate	-0.04	-3.5	0.00049	0.0054	8584
Lachnospira pectinoschiza MGS:0099	3-hydroxyhippurate sulfate	0.04	3.5	0.00049	0.0054	8584
Eubacteriales sp. MGS:0792	sphingomyelin (d18:1/25:0, d19:0/24:1, d20:1/23:0, d19:1/24:0)*	-0.04	-3.5	0.00049	0.0054	8584
Eubacteriales sp. MGS:0137	1-(1-enyl-palmitoyl)-2-palmitoleoyl-GPC (P-16:0/16:1)*	0.04	3.5	0.00049	0.0054	8584
Prevotella sp. P4-67 MGS:0784	X - 11795	-0.04	-3.5	0.00049	0.0054	8584
Coprobacillus sp. MGS:0022	1,3-dimethylurate	0.04	3.5	0.00049	0.0054	8584
Clostridia sp. MGS:0553	pregnanediol-3-glucuronide	0.04	3.5	0.00049	0.0054	8584
Eubacteriales sp. MGS:0609	hexanoylcarnitine (C6)	-0.04	-3.5	0.00049	0.0054	8584
Anaerostipes hadrus MGS:0003	S-methylcysteine	-0.04	-3.5	0.00049	0.0054	8584
unclassified sp. MGS:0567	N-stearoyl-sphingosine (d18:1/18:0)*	0.04	3.5	0.00049	0.0054	8584
Firmicutes sp. MGS:0341	glycolithocholate	-0.04	-3.5	0.00049	0.0054	8584
Lachnospiraceae sp. MGS:1024	ursodeoxycholate	0.04	3.5	0.00049	0.0054	8584
Oscillospiraceae sp. MGS:0098	2-aminooctanoate	-0.04	-3.5	0.00049	0.0054	8584
Eubacteriales sp. MGS:0421	metabolonic lactone sulfate	-0.04	-3.5	0.00049	0.0054	8584
Eubacteriales sp. MGS:0984	1-oleoyl-2-linoleoyl-GPE (18:1/18:2)*	0.04	3.5	0.00049	0.0054	8584
Eubacteriales sp. MGS:0305	1-carboxyethylvaline	-0.04	-3.5	0.00049	0.0054	8584
Intestinibacter bartlettii MGS:0115	5alpha-androstan-3alpha,17beta-diol monosulfate (1)	-0.04	-3.5	0.00049	0.0054	8584
Enterocloster aldenensis MGS:0362	X - 24475	-0.04	-3.5	0.00049	0.0054	8584
Eubacteriales sp. MGS:0288	sphingomyelin (d18:2/24:1, d18:1/24:2)*	0.04	3.5	0.00049	0.0054	8584
Eubacteriales sp. MGS:0511	S-methylcysteine	-0.04	-3.5	0.00049	0.0054	8584
Eubacteriales sp. MGS:0132	ribitol	-0.04	-3.5	0.00049	0.0054	8583
Lachnospiraceae sp. MGS:1335	taurocholenate sulfate*	-0.04	-3.5	0.00049	0.0054	8584
Eubacteriales sp. MGS:0026	phenylacetylglutamate	0.04	3.5	0.00049	0.0054	8584
Clostridium sp. TF06-15AC MGS:0032	alpha-hydroxyisocaproate	0.04	3.5	0.00049	0.0054	8584
Collinsella aerofaciens MGS:0019	palmitoylcarnitine (C16)	0.04	3.5	0.00049	0.0054	8584
Eubacteriales sp. MGS:0234	imidazole propionate	-0.04	-3.5	0.00049	0.0054	8584
Eubacteriales sp. MGS:0453	pyridoxate	0.04	3.5	0.00049	0.0054	8584
Roseburia sp. AM16-25 MGS:0344	erucate (22:1n9)	0.04	3.5	0.00049	0.0054	8584
Eubacteriales sp. MGS:0759	X - 12026	-0.04	-3.5	0.00049	0.0054	8584
Veillonella tobetsuensis MGS:1344	fumarate	0.04	3.5	0.00049	0.0054	8583
Collinsella sp. WCA1-178-WT-3 (M2) MGS:1245	pyruvate	0.04	3.5	0.00049	0.0054	8583
Eubacteriales sp. MGS:0843	arachidoylcarnitine (C20)*	0.04	3.5	0.00049	0.0054	8584
Lachnospiraceae sp. MGS:0748	1-stearoyl-2-oleoyl-GPE (18:0/18:1)	-0.04	-3.5	0.00049	0.0054	8584
Clostridia sp. MGS:0746	3-hydroxypyridine sulfate	0.04	3.5	0.00049	0.0054	8584
Eubacteriales sp. MGS:0202	fumarate	-0.04	-3.5	0.00049	0.0054	8583
Oscillospiraceae sp. MGS:1133	2-hydroxybutyrate/2-hydroxyisobutyrate	0.04	3.5	0.00049	0.0054	8583
Eubacteriales sp. MGS:0709	cystathionine	-0.04	-3.5	0.00049	0.0054	8584
Eubacteriales sp. MGS:0144	5-methylthioadenosine (MTA)	-0.04	-3.5	0.00049	0.0054	8584
Eubacteriales sp. MGS:0881	nonadecanoate (19:0)	0.04	3.5	0.00049	0.0054	8584
Eubacteriales sp. MGS:0482	nicotinamide riboside	-0.04	-3.5	0.00049	0.0054	8584
Eubacteriales sp. MGS:0309	tigloylglycine	0.04	3.5	0.00049	0.0054	8584
Firmicutes sp. MGS:0501	2-hydroxybutyrate/2-hydroxyisobutyrate	-0.04	-3.5	0.00049	0.0054	8583
Eubacteriales sp. MGS:1576	xanthine	-0.04	-3.5	0.00049	0.0054	8583
Eubacteriales sp. MGS:0843	5alpha-androstan-3beta,17alpha-diol disulfate	0.04	3.5	0.00049	0.0054	8584
Latilactobacillus sakei subsp. sakei MGS:0836	glycine	-0.04	-3.5	0.00049	0.0054	8584
Methanobrevibacter smithii MGS:0152	1-(1-enyl-palmitoyl)-GPC (P-16:0)*	0.04	3.5	0.00049	0.0054	8584
Ruminococcus sp. AF46-10NS MGS:0271	tigloylglycine	-0.04	-3.5	0.00049	0.0054	8584
Eubacteriales sp. MGS:0196	2-methoxyhydroquinone sulfate (1)	0.04	3.5	0.00049	0.0054	8584
Clostridium sp. D5 MGS:1234	X - 25810	0.04	3.5	0.00049	0.0054	8584
Eggerthella lenta MGS:0225	homovanillate (HVA)	0.04	3.5	0.00049	0.0054	8584
Latilactobacillus curvatus MGS:1505	asparagine	-0.04	-3.5	0.00049	0.0054	8584
Massilimicrobiota timonensis MGS:0825	5-hydroxyindole sulfate	-0.04	-3.5	0.00049	0.0054	8584
Eubacteriales sp. MGS:0439	X - 12104	-0.04	-3.5	0.00049	0.0054	8584
Ruminococcus sp. MGS:0131	glucuronate	-0.04	-3.5	0.00049	0.0054	8584
Eubacteriales sp. MGS:0426	X - 21471	-0.04	-3.5	0.0005	0.0054	8584
Coprococcus sp. MGS:0404	3-methoxytyrosine	-0.04	-3.5	0.0005	0.0054	8584
Lachnospiraceae sp. MGS:1005	X - 26062	0.04	3.5	0.0005	0.0054	8584
Lachnospiraceae sp. MGS:1463	dimethylglycine	-0.04	-3.5	0.0005	0.0054	8584
Anaerostipes hadrus MGS:0124	cis-3,4-methyleneheptanoylcarnitine	0.04	3.5	0.0005	0.0054	8584
Oscillibacter sp. MGS:0245	sphingomyelin (d18:1/25:0, d19:0/24:1, d20:1/23:0, d19:1/24:0)*	0.04	3.5	0.0005	0.0054	8584
Eubacteriales sp. MGS:0302	gentisate	0.04	3.5	0.0005	0.0054	8584
Desulfovibrionales sp. MGS:0266	X - 11849	-0.04	-3.5	0.0005	0.0054	8584
Bacteroides clarus MGS:0258	4-vinylguaiacol sulfate	-0.04	-3.5	0.0005	0.0054	8584
Veillonellales sp. MGS:1225	X - 17612	0.05	3.5	0.0005	0.0054	4772
Eubacteriales sp. MGS:0312	glycochenodeoxycholate 3-sulfate	0.04	3.5	0.0005	0.0054	8584
Eubacteriales sp. MGS:0589	aspartate	-0.04	-3.5	0.0005	0.0054	8584
Clostridia sp. MGS:0841	glyco-beta-muricholate**	-0.04	-3.5	0.0005	0.0054	8584
Eubacteriales sp. MGS:0555	leucine	-0.04	-3.5	0.0005	0.0054	8584
Clostridia sp. MGS:0515	2-aminooctanoate	0.04	3.5	0.0005	0.0054	8584
Eubacteriales sp. MGS:0827	3-hydroxy-2-methylpyridine sulfate	0.04	3.5	0.0005	0.0054	8584
Lachnospiraceae sp. MGS:1615	X - 22509	-0.04	-3.5	0.0005	0.0054	8584
Peptostreptococcaceae sp. MGS:0200	pantoate	0.04	3.5	0.0005	0.0054	8584
Eubacteriales sp. MGS:1150	X - 11795	-0.04	-3.5	0.0005	0.0054	8584
Clostridia sp. MGS:1076	3-hydroxypyridine sulfate	0.04	3.5	0.0005	0.0054	8584
Pseudoflavonifractor sp. An187 MGS:1170	X - 21842	-0.04	-3.5	0.0005	0.0054	8584
Prevotella hominis MGS:0797	N-methyltaurine	0.04	3.5	0.0005	0.0054	8583
Eubacteriales sp. MGS:0363	1-methyl-5-imidazoleacetate	0.04	3.5	0.0005	0.0054	8584
Oscillospiraceae sp. MGS:1212	glycosyl-N-(2-hydroxynervonoyl)-sphingosine (d18:1/24:1(2OH))*	0.05	3.5	0.0005	0.0054	4772
Blautia hydrogenotrophica MGS:0430	1-cerotoyl-GPC (26:0)*	-0.04	-3.5	0.0005	0.0054	8584
Eggerthellales sp. MGS:0177	methylsuccinate	0.04	3.5	0.0005	0.0054	8583
Eubacteriales sp. MGS:0419	oxalate (ethanedioate)	0.04	3.5	0.0005	0.0054	8584
Eubacteriales sp. MGS:0673	X - 19438	-0.04	-3.5	0.0005	0.0054	8584
Clostridia sp. MGS:0140	palmitoylcarnitine (C16)	-0.04	-3.5	0.0005	0.0054	8584
Eubacteriales sp. MGS:0193	X - 21353	0.04	3.5	0.0005	0.0054	8584
Eubacterium sp. AF34-35BH MGS:0231	taurocholenate sulfate*	-0.04	-3.5	0.0005	0.0054	8584
Eubacteriales sp. MGS:0969	tryptophan betaine	0.04	3.5	0.0005	0.0054	8584
Eubacteriales sp. MGS:1090	X - 21736	-0.04	-3.5	0.0005	0.0054	8584
Eubacteriales sp. MGS:0536	glycodeoxycholate 3-sulfate	0.04	3.5	0.0005	0.0054	8584
Clostridiaceae sp. MGS:0471	sphingomyelin (d18:0/20:0, d16:0/22:0)*	-0.04	-3.5	0.0005	0.0054	8584
Eubacteriales sp. MGS:0656	3-hydroxyhexanoylcarnitine (1)	-0.04	-3.5	0.0005	0.0054	8584
Clostridium sp. TM06-18 MGS:0048	ascorbic acid 2-sulfate	-0.04	-3.5	0.0005	0.0054	8583
Clostridia sp. MGS:0623	palmitoyl-sphingosine-phosphoethanolamine (d18:1/16:0)	0.04	3.5	0.0005	0.0054	8584
Clostridium sp. MGS:0059	1-ribosyl-imidazoleacetate*	0.04	3.5	0.0005	0.0054	8584
Eubacteriales sp. MGS:0196	S-carboxyethylcysteine	-0.06	-3.5	0.0005	0.0055	3812
Scardovia wiggsiae MGS:1737	N-acetyl-cadaverine	0.06	3.5	0.0005	0.0055	3812
Eubacteriales sp. MGS:0578	X - 12906	0.04	3.5	0.0005	0.0055	8584
Romboutsia timonensis MGS:0053	X - 24328	-0.04	-3.5	0.0005	0.0055	8584
Eubacteriales sp. MGS:0186	X - 17335	-0.04	-3.5	0.0005	0.0055	8584
Eubacteriales sp. MGS:0965	X - 17612	0.05	3.5	0.0005	0.0055	4772
Bifidobacterium catenulatum subsp. kashiwanohense MGS:0292	X - 12306	0.04	3.5	0.0005	0.0055	8584
Intestinibacillus sp. Marseille-P4005 MGS:0168	4-ethylphenylsulfate	-0.04	-3.5	0.0005	0.0055	8584
Dorea phocaeensis MGS:0865	6-hydroxyindole sulfate	0.04	3.5	0.0005	0.0055	8584
Blautia obeum MGS:0001	argininate*	-0.04	-3.5	0.0005	0.0055	8584
Eubacteriales sp. MGS:0137	sphingomyelin (d18:1/18:1, d18:2/18:0)	0.04	3.5	0.0005	0.0055	8584
Enterocloster clostridioformis MGS:0686	N-acetylglucosamine/N-acetylgalactosamine	0.04	3.5	0.0005	0.0055	8584
Eubacteriales sp. MGS:1257	3-(3-hydroxyphenyl)propionate sulfate	0.04	3.5	0.0005	0.0055	8584
Eubacteriales sp. MGS:0589	cortolone glucuronide (1)	-0.04	-3.5	0.0005	0.0055	8584
Eubacteriales sp. MGS:0759	2-aminoheptanoate	-0.04	-3.5	0.0005	0.0055	8584
Eubacteriales sp. MGS:0718	3-hydroxydecanoate	0.04	3.5	0.0005	0.0055	8584
Gemella morbillorum MGS:1782	X - 21312	-0.04	-3.5	0.0005	0.0055	8584
Lachnospiraceae sp. MGS:1435	deoxycholate	-0.04	-3.5	0.0005	0.0055	8584
Hydrogeniiclostidium mannosilyticum MGS:0294	oleoyl-oleoyl-glycerol (18:1/18:1) [2]*	0.06	3.5	0.0005	0.0055	3812
[Ruminococcus] torques MGS:0034	myristoylcarnitine (C14)	0.04	3.5	0.0005	0.0055	8584
Eubacteriales sp. MGS:0026	5-acetylamino-6-amino-3-methyluracil	0.04	3.5	0.0005	0.0055	8583
Eubacteriales sp. MGS:0305	X - 13658	-0.04	-3.5	0.0005	0.0055	8584
Streptococcus gordonii MGS:0713	1-palmitoyl-2-oleoyl-GPI (16:0/18:1)*	0.04	3.5	0.0005	0.0055	8584
Eubacteriales sp. MGS:1120	3-phenylpropionate (hydrocinnamate)	0.04	3.5	0.0005	0.0055	8584
Clostridia sp. MGS:0861	lithocholate sulfate (1)	0.04	3.5	0.0005	0.0055	8584
Lachnospiraceae sp. MGS:0667	S-methylcysteine sulfoxide	-0.04	-3.5	0.0005	0.0055	8584
Eubacteriales sp. MGS:0405	1-(1-enyl-palmitoyl)-2-linoleoyl-GPE (P-16:0/18:2)*	0.04	3.5	0.0005	0.0055	8584
Clostridium sp. MGS:0444	5,6-dihydrouracil	0.06	3.5	0.0005	0.0055	3812
Bacteria sp. MGS:0708	1H-indole-7-acetic acid	0.06	3.5	0.0005	0.0055	3812
Lachnospiraceae sp. MGS:0233	palmitoleoylcarnitine (C16:1)*	-0.04	-3.5	0.0005	0.0055	8584
Eubacteriales sp. MGS:0489	cysteine-glutathione disulfide	0.04	3.5	0.0005	0.0055	8584
Blautia argi MGS:1450	branched chain 14:0 dicarboxylic acid**	-0.04	-3.5	0.0005	0.0055	8584
Eubacteriales sp. MGS:0373	X - 12407	0.04	3.5	0.0005	0.0055	8584
Erysipelotrichales sp. MGS:0737	hyocholate	0.04	3.5	0.0005	0.0055	8584
Eubacteriales sp. MGS:0427	glycosyl-N-stearoyl-sphingosine (d18:1/18:0)	-0.04	-3.5	0.0005	0.0055	8584
Lachnospiraceae sp. MGS:1024	N-stearoyl-sphinganine (d18:0/18:0)*	0.04	3.5	0.0005	0.0055	8584
Eubacteriales sp. MGS:0820	norcotinine	-0.04	-3.5	0.0005	0.0055	8584
Eubacteriales sp. MGS:0973	X - 12851	0.04	3.5	0.0005	0.0055	8584
Eubacteriales sp. MGS:0945	2'-O-methyluridine	-0.04	-3.5	0.0005	0.0055	8584
Lachnospiraceae sp. MGS:0598	N6-carbamoylthreonyladenosine	-0.04	-3.5	0.0005	0.0055	8584
Firmicutes sp. MGS:0341	N1-Methyl-2-pyridone-5-carboxamide	-0.04	-3.5	0.0005	0.0055	8584
Anaerostipes hadrus MGS:0124	2-aminoheptanoate	0.04	3.5	0.0005	0.0055	8584
Clostridium sp. 1001271st1 H5 MGS:0888	3-hydroxypyridine glucuronide	-0.04	-3.5	0.0005	0.0055	8584
Eubacteriales sp. MGS:0406	1-stearoyl-2-linoleoyl-GPE (18:0/18:2)*	-0.04	-3.5	0.0005	0.0055	8584
Eubacterium callanderi MGS:1182	metformin	0.04	3.5	0.0005	0.0055	8584
Clostridium sp. TF06-15AC MGS:0032	homoarginine	0.04	3.5	0.0005	0.0055	8584
Eubacteriales sp. MGS:0427	4-ethylphenylsulfate	0.04	3.5	0.0005	0.0055	8584
Desulfovibrionales sp. MGS:0462	1-(1-enyl-palmitoyl)-2-oleoyl-GPE (P-16:0/18:1)*	0.04	3.5	0.0005	0.0055	8584
Eubacteriales sp. MGS:0204	vanillic alcohol sulfate	0.04	3.5	0.0005	0.0055	8584
Hungatella hathewayi MGS:0455	maleate	0.04	3.5	0.0005	0.0055	8583
Olsenella timonensis MGS:1080	taurine	0.04	3.5	0.0005	0.0055	8584
Eubacteriales sp. MGS:0644	succinoyltaurine	-0.04	-3.5	0.0005	0.0055	8583
Erysipelotrichales sp. MGS:0283	10-nonadecenoate (19:1n9)	0.04	3.5	0.0005	0.0055	8584
Hungatella hathewayi MGS:0451	X - 17328	-0.06	-3.5	0.0005	0.0055	3812
Bacteroides cellulosilyticus MGS:0108	taurocholate	0.04	3.5	0.0005	0.0055	8584
Eubacteriales sp. MGS:0069	X - 12407	0.04	3.5	0.0005	0.0055	8584
Ruminococcus sp. AF17-22AC MGS:0208	X - 12906	-0.04	-3.5	0.0005	0.0055	8584
Tyzzerella nexilis MGS:0574	catechol sulfate	-0.04	-3.5	0.0005	0.0055	8584
Eubacteriales sp. MGS:0563	(2 or 3)-decenoate (10:1n7 or n8)	-0.04	-3.5	0.0005	0.0055	8584
Erysipelotrichales sp. MGS:0303	17alpha-hydroxypregnanolone glucuronide	0.06	3.5	0.0005	0.0055	3812
Anaerostipes caccae MGS:0747	quinate	-0.04	-3.5	0.0005	0.0055	8583
Odoribacter splanchnicus MGS:0041	lactosyl-N-nervonoyl-sphingosine (d18:1/24:1)*	0.04	3.5	0.0005	0.0055	8584
Eubacteriales sp. MGS:0202	1-oleoyl-GPI (18:1)	-0.04	-3.5	0.0005	0.0055	8584
Escherichia coli MGS:0195	N1-Methyl-2-pyridone-5-carboxamide	-0.04	-3.5	0.0005	0.0055	8584
Bifidobacterium dentium MGS:0579	4-vinylcatechol sulfate	0.04	3.5	0.0005	0.0055	8584
Eubacteriales sp. MGS:0692	X - 21258	-0.04	-3.5	0.0005	0.0055	8584
Clostridia sp. MGS:1258	3-(3-hydroxyphenyl)propionate	-0.04	-3.5	0.0005	0.0055	8584
Faecalibacterium prausnitzii MGS:0017	N2,N2-dimethylguanosine	0.04	3.5	0.0005	0.0055	8584
Bacteria sp. MGS:1520	X - 17351	-0.04	-3.5	0.0005	0.0055	8584
Bacteria sp. MGS:0726	X - 12830	0.04	3.5	0.0005	0.0055	8584
Clostridium sp. MGS:0444	X - 12729	0.04	3.5	0.0005	0.0055	8584
Coprobacillus sp. MGS:0022	tauroursodeoxycholate	0.04	3.5	0.0005	0.0055	8584
Blastocystis sp. subtype 4 MGS:0446	hydroxyasparagine**	-0.04	-3.5	0.0005	0.0055	8584
Adlercreutzia equolifaciens subsp. celatus MGS:0051	tetrahydrocortisone glucuronide (5)	0.04	3.5	0.0005	0.0055	8584
Oscillospiraceae sp. MGS:0982	1-palmitoyl-2-oleoyl-GPC (16:0/18:1)	0.04	3.5	0.0005	0.0055	8584
Eubacteriales sp. MGS:0577	X - 17612	-0.05	-3.5	0.0005	0.0055	4772
Methanobrevibacter smithii MGS:0152	arginine	0.04	3.5	0.0005	0.0055	8584
Odoribacter laneus MGS:0710	1-methylxanthine	0.04	3.5	0.0005	0.0055	8584
Dorea sp. AF36-15AT MGS:0052	oleoyl-linoleoyl-glycerol (18:1/18:2) [1]	0.04	3.5	0.0005	0.0055	8584
Clostridia sp. MGS:1247	ursodeoxycholate	-0.04	-3.5	0.0005	0.0055	8584
Eubacteriales sp. MGS:0709	pentose acid*	-0.04	-3.5	0.0005	0.0055	8583
Roseburia faecis MGS:0058	carboxyethyl-GABA	-0.04	-3.5	0.0005	0.0055	8584
Eubacteriales sp. MGS:1250	9,10-DiHOME	-0.04	-3.5	0.0005	0.0055	8584
Oscillospiraceae sp. MGS:0412	X - 21842	-0.04	-3.5	0.0005	0.0055	8584
Clostridium sp. MGS:0075	X - 25503	-0.04	-3.5	0.0005	0.0055	8584
Eubacteriales sp. MGS:0872	ceramide (d18:1/14:0, d16:1/16:0)*	-0.04	-3.5	0.0005	0.0055	8584
Eubacteriales sp. MGS:0321	X - 11858	0.04	3.5	0.0005	0.0055	8584
Christensenella hongkongensis MGS:0176	X - 26062	0.04	3.5	0.0005	0.0055	8584
Faecalibacterium prausnitzii MGS:0025	tryptophan	0.04	3.5	0.0005	0.0055	8584
Clostridium sp. AF34-10BH MGS:0028	hyocholate	-0.04	-3.5	0.0005	0.0055	8584
Senegalimassilia faecalis MGS:0467	1-palmitoyl-2-arachidonoyl-GPI (16:0/20:4)*	0.04	3.5	0.0005	0.0055	8584
Eubacteriales sp. MGS:0450	linoleoylcarnitine (C18:2)*	0.04	3.5	0.0005	0.0055	8584
Lachnospiraceae sp. MGS:0040	nicotinamide riboside	-0.04	-3.5	0.0005	0.0055	8584
Escherichia marmotae MGS:1282	1-methylnicotinamide	-0.04	-3.5	0.0005	0.0055	8584
Prevotella sp. MGS:1009	X - 25271	0.04	3.5	0.0005	0.0055	8584
Streptococcus salivarius MGS:0071	X - 12101	-0.04	-3.5	0.0005	0.0055	8584
Coprococcus sp. AM27-12LB MGS:0687	1-carboxyethylphenylalanine	0.04	3.5	0.0005	0.0055	8584
Eubacteriales sp. MGS:0371	creatinine	0.04	3.5	0.0005	0.0055	8584
Firmicutes sp. MGS:0398	X - 12707	0.04	3.5	0.0005	0.0055	8584
Oscillospiraceae sp. MGS:0693	X - 12729	0.04	3.5	0.0005	0.0055	8584
Olsenella sp. GAM18 MGS:0319	phenylacetylcarnitine	0.04	3.5	0.0005	0.0055	8584
Eubacteriales sp. MGS:0961	3-hydroxymyristate	0.04	3.5	0.0005	0.0055	8584
Clostridia sp. MGS:0470	X - 13431	0.04	3.5	0.0005	0.0055	8584
Oscillospiraceae sp. MGS:0057	resveratrol disulfate (2)*	0.04	3.5	0.0005	0.0055	8584
Eubacteriales sp. MGS:0568	1-lignoceroyl-GPC (24:0)	0.04	3.5	0.0005	0.0055	8584
Sellimonas intestinalis MGS:0417	alpha-ketoglutaramate*	-0.04	-3.5	0.0005	0.0055	8583
Lachnospiraceae sp. MGS:1577	X - 25422	-0.04	-3.5	0.0005	0.0055	8584
Eubacteriales sp. MGS:0771	1-palmitoyl-2-dihomo-linolenoyl-GPC (16:0/20:3n3 or 6)*	-0.04	-3.5	0.0005	0.0055	8584
Phocaeicola massiliensis MGS:0205	4-vinylcatechol sulfate	-0.04	-3.5	0.0005	0.0055	8584
Eubacteriales sp. MGS:0962	glycosyl ceramide (d18:2/24:1, d18:1/24:2)*	0.04	3.5	0.0005	0.0055	8584
Eubacteriales sp. MGS:1261	4-ethylcatechol sulfate	0.04	3.5	0.0005	0.0055	8584
Intestinibacter sp. MGS:0194	indole-3-carboxylate	0.04	3.5	0.0005	0.0055	8584
Bifidobacterium catenulatum subsp. kashiwanohense MGS:0292	X - 18935	-0.06	-3.5	0.0005	0.0055	3812
Streptococcus salivarius MGS:0071	losartan	0.04	3.5	0.0005	0.0055	8584
Eubacteriales sp. MGS:0133	citramalate	0.04	3.5	0.0005	0.0055	8584
[Ruminococcus] gnavus MGS:0239	taurohyocholate*	-0.05	-3.5	0.0005	0.0055	4772
Lachnoclostridium sp. An131 MGS:0658	sphingomyelin (d18:0/18:0, d19:0/17:0)*	0.04	3.5	0.0005	0.0055	8584
Eubacteriales sp. MGS:1223	X - 21839	-0.04	-3.5	0.0005	0.0055	8584
Clostridia sp. MGS:1217	X - 25523	0.04	3.5	0.0005	0.0055	8584
Amedibacillus dolichus MGS:0798	oleate/vaccenate (18:1)	0.04	3.5	0.0005	0.0055	8584
Clostridiaceae sp. MGS:0238	margarate (17:0)	-0.04	-3.5	0.0005	0.0055	8584
Eubacteriales sp. MGS:0442	1-stearoyl-GPG (18:0)	-0.04	-3.5	0.0005	0.0055	8584
Eubacterium ramulus MGS:0387	tartarate	0.04	3.5	0.0005	0.0055	8584
Blautia producta MGS:0905	taurodeoxycholic acid 3-sulfate	0.04	3.5	0.0005	0.0055	8584
Anaerostipes caccae MGS:0747	10-heptadecenoate (17:1n7)	0.04	3.5	0.0005	0.0055	8584
Firmicutes sp. MGS:1202	5alpha-pregnan-3beta,20alpha-diol monosulfate (2)	0.04	3.5	0.0005	0.0055	8584
Oscillospiraceae sp. MGS:0941	4-allylphenol sulfate	-0.04	-3.5	0.0005	0.0055	8584
Eubacteriales sp. MGS:0442	X - 12462	-0.04	-3.5	0.0005	0.0055	8584
Eubacteriales sp. MGS:0771	imidazole lactate	0.04	3.5	0.0005	0.0055	8584
Veillonella atypica MGS:0357	1-palmitoleoyl-GPC (16:1)*	0.04	3.5	0.0005	0.0055	8584
Lachnospiraceae sp. MGS:0127	(S)-3-hydroxybutyrylcarnitine	-0.04	-3.5	0.0005	0.0055	8584
Oscillospiraceae sp. MGS:0665	oleoyl-arachidonoyl-glycerol (18:1/20:4) [2]*	-0.04	-3.5	0.0005	0.0055	8584
Clostridia sp. MGS:0011	cholic acid glucuronide	-0.04	-3.5	0.0005	0.0055	8584
Roseburia sp. AM16-25 MGS:0344	homoarginine	0.04	3.5	0.0005	0.0055	8584
Oscillospiraceae sp. MGS:0388	1-carboxyethylhistidine	-0.06	-3.5	0.0005	0.0055	3812
Eubacteriales sp. MGS:0819	X - 11843	0.04	3.5	0.0005	0.0055	8584
Eubacteriales sp. MGS:0843	trans-2-hexenoylglycine	0.04	3.5	0.0005	0.0055	8584
Eubacteriales sp. MGS:0062	ornithine	0.04	3.5	0.0005	0.0055	8584
Eubacteriales sp. MGS:0577	2-hydroxyoctanoate	0.04	3.5	0.0005	0.0055	8584
Oscillospiraceae sp. MGS:0412	N-palmitoyl-heptadecasphingosine (d17:1/16:0)*	0.04	3.5	0.0005	0.0055	8584
Clostridium phoceensis MGS:0014	1,2-dilinoleoyl-GPC (18:2/18:2)	-0.04	-3.5	0.0005	0.0055	8584
Oscillospiraceae sp. MGS:0384	X - 17655	-0.04	-3.5	0.0005	0.0055	8584
Lachnospiraceae sp. MGS:0725	N-acetyltheanine	0.04	3.5	0.0005	0.0055	8584
Eubacteriales sp. MGS:0530	3-hydroxy-2-methylpyridine sulfate	0.04	3.5	0.0005	0.0055	8584
Eubacteriales sp. MGS:0489	2-aminophenol sulfate	0.04	3.5	0.0005	0.0055	8584
Clostridia sp. MGS:0645	1-carboxyethylleucine	-0.04	-3.5	0.0005	0.0055	8584
Weissella confusa MGS:1557	phenylacetylcarnitine	0.04	3.5	0.0005	0.0055	8584
Oscillospiraceae sp. MGS:0461	X - 26119	0.08	3.5	0.0005	0.0055	1891
Anaerotignum lactatifermentans MGS:0676	4-hydroxyglutamate	0.04	3.5	0.0005	0.0055	8584
Eubacteriales sp. MGS:0649	X - 17438	0.04	3.5	0.0005	0.0055	8584
Eubacteriales sp. MGS:0891	X - 17354	0.04	3.5	0.0005	0.0055	8584
Eubacteriales sp. MGS:0654	1-stearoyl-2-oleoyl-GPI (18:0/18:1)*	-0.04	-3.5	0.0005	0.0055	8584
Clostridium sp. MGS:0444	3-hydroxyoctanoylcarnitine (1)	0.04	3.5	0.0005	0.0055	8584
Eubacteriales sp. MGS:0646	5alpha-androstan-3beta,17alpha-diol disulfate	0.04	3.5	0.0005	0.0055	8584
Eubacteriales sp. MGS:0081	glycohyocholate	-0.04	-3.5	0.0005	0.0055	8584
Alistipes senegalensis MGS:0141	X - 11478	-0.04	-3.5	0.0005	0.0055	8584
Eubacteriales sp. MGS:0234	X - 26108	-0.04	-3.5	0.0005	0.0055	8584
Eubacteriales sp. MGS:0316	palmitoyl-sphingosine-phosphoethanolamine (d18:1/16:0)	0.04	3.5	0.0005	0.0055	8584
[Clostridium] symbiosum MGS:0370	methionine sulfoxide	-0.04	-3.5	0.0005	0.0055	8584
Eubacteriales sp. MGS:1369	cortolone glucuronide (1)	-0.04	-3.5	0.0005	0.0055	8584
Intestinimonas sp. MGS:1018	1-carboxyethylleucine	-0.04	-3.5	0.0005	0.0055	8584
Eubacteriales sp. MGS:0322	alpha-ketoglutarate	-0.04	-3.5	0.0005	0.0055	8583
Lachnospiraceae sp. MGS:0598	C-glycosyltryptophan	-0.04	-3.5	0.0005	0.0055	8584
Clostridium celatum MGS:0808	caffeic acid sulfate	0.04	3.5	0.0005	0.0055	8583
Phascolarctobacterium succinatutens MGS:0315	alpha-ketobutyrate	0.04	3.5	0.0005	0.0055	8583
Firmicutes sp. MGS:0681	X - 21310	-0.04	-3.5	0.0005	0.0055	8584
Blautia hydrogenotrophica MGS:0430	gamma-glutamylglutamate	0.04	3.5	0.0005	0.0055	8584
Streptococcus gordonii MGS:0713	X - 12117	0.04	3.5	0.0005	0.0055	8584
Bacteroides ovatus MGS:0031	glycodeoxycholate	-0.04	-3.5	0.0005	0.0055	8584
Ruminococcus champanellensis MGS:0716	methionine sulfoxide	0.04	3.5	0.0005	0.0055	8584
Lachnospiraceae sp. MGS:1209	glycodeoxycholate 3-sulfate	-0.04	-3.5	0.0005	0.0055	8584
Clostridia sp. MGS:1020	glucuronide of piperine metabolite C17H21NO3 (3)*	-0.04	-3.5	0.0005	0.0055	8584
Eubacteriales sp. MGS:0764	1-stearoyl-GPG (18:0)	-0.04	-3.5	0.0005	0.0055	8584
Eubacteriales sp. MGS:1078	cholic acid glucuronide	-0.04	-3.5	0.0005	0.0055	8584
Emergencia timonensis MGS:0901	glyco-beta-muricholate**	0.04	3.5	0.0005	0.0055	8584
Bacteria sp. MGS:1096	arabonate/xylonate	0.04	3.5	0.0005	0.0055	8583
Eubacteriales sp. MGS:0438	linolenoylcarnitine (C18:3)*	-0.04	-3.5	0.0005	0.0055	8584
Eubacteriales sp. MGS:1199	1-stearoyl-2-oleoyl-GPC (18:0/18:1)	0.04	3.5	0.0005	0.0055	8584
Gardnerella vaginalis MGS:1510	oxalate (ethanedioate)	-0.04	-3.5	0.0005	0.0055	8584
Lachnospiraceae sp. MGS:0326	N-delta-acetylornithine	0.04	3.5	0.0005	0.0055	8584
Romboutsia timonensis MGS:0053	lactosyl-N-behenoyl-sphingosine (d18:1/22:0)*	0.04	3.5	0.0005	0.0055	8584
Oscillospiraceae sp. MGS:0256	taurochenodeoxycholate	-0.04	-3.5	0.0005	0.0055	8584
Lachnospira pectinoschiza MGS:0099	1-carboxyethylleucine	0.04	3.5	0.0005	0.0055	8584
Eubacteriales sp. MGS:0249	7-methylguanine	-0.04	-3.5	0.0005	0.0055	8584
Eubacteriales sp. MGS:0622	glycochenodeoxycholate glucuronide (1)	0.04	3.5	0.0005	0.0055	8584
Eubacteriales sp. MGS:0718	L-urobilin	0.04	3.5	0.0005	0.0055	8584
Oscillospiraceae sp. MGS:0429	alpha-hydroxyisocaproate	-0.04	-3.5	0.0005	0.0055	8584
Eubacteriales sp. MGS:0312	1-oleoyl-GPC (18:1)	0.04	3.5	0.0005	0.0055	8584
Eubacteriales sp. MGS:0116	10-heptadecenoate (17:1n7)	0.04	3.5	0.0005	0.0055	8584
Eubacteriales sp. MGS:0138	1-carboxyethylvaline	-0.04	-3.5	0.0005	0.0055	8584
Eubacteriales sp. MGS:1269	1-palmitoyl-2-dihomo-linolenoyl-GPC (16:0/20:3n3 or 6)*	-0.04	-3.5	0.0005	0.0055	8584
Oscillospiraceae sp. MGS:0966	perfluorooctanesulfonate (PFOS)	0.04	3.5	0.0005	0.0055	8584
Lachnoclostridium sp. MGS:0655	sphingomyelin (d18:2/23:1)*	-0.04	-3.5	0.0005	0.0055	8584
Blautia sp. AF19-10LB MGS:0157	cysteinylglycine	-0.04	-3.5	0.0005	0.0055	8584
Oscillospiraceae sp. MGS:1885	X - 15461	0.04	3.5	0.0005	0.0055	8584
Prevotella sp. MGS:1040	3,7-dimethylurate	-0.04	-3.5	0.0005	0.0055	8584
Eubacteriales sp. MGS:0325	tauroursodeoxycholate	-0.04	-3.5	0.0005	0.0055	8584
Candidatus Borkfalkiales sp. MGS:1329	3-methyladipate	0.04	3.5	0.0005	0.0055	8583
Lachnospiraceae sp. MGS:0748	catechol sulfate	-0.04	-3.5	0.0005	0.0055	8584
Eubacteriales sp. MGS:0161	S-methylcysteine sulfoxide	0.04	3.5	0.0005	0.0055	8584
Eubacteriales sp. MGS:0342	piperine	-0.04	-3.5	0.0005	0.0055	8584
Oscillospiraceae sp. MGS:0380	ethyl beta-glucopyranoside	0.04	3.5	0.0005	0.0055	8584
Intestinibacillus sp. Marseille-P4005 MGS:0168	hexanoylglutamine	0.04	3.5	0.0005	0.0055	8584
Anaerobutyricum hallii MGS:0112	3,7-dimethylurate	-0.04	-3.5	0.0005	0.0055	8584
Eubacteriales sp. MGS:0577	1,2-dipalmitoyl-GPC (16:0/16:0)	0.04	3.5	0.0005	0.0055	8584
Desulfovibrionales sp. MGS:0266	2-aminoadipate	-0.04	-3.5	0.0005	0.0055	8584
Gemmiger sp. MGS:0862	X - 12216	-0.04	-3.5	0.0005	0.0055	8584
Bacteroidales sp. MGS:0147	X - 18901	0.04	3.5	0.0005	0.0055	8584
Clostridia sp. MGS:1058	X - 21845	-0.04	-3.5	0.0005	0.0055	8584
Merdimonas faecis MGS:0494	3-methylhistidine	-0.04	-3.5	0.0005	0.0055	8584
Eubacteriales sp. MGS:0044	taurodeoxycholate	0.04	3.5	0.0005	0.0055	8584
Eubacteriales sp. MGS:0162	N-acetylleucine	-0.04	-3.5	0.0005	0.0055	8584
Eggerthellales sp. MGS:1184	L-urobilin	0.04	3.5	0.0005	0.0055	8584
Eubacteriales sp. MGS:0226	alpha-ketoglutarate	-0.04	-3.5	0.0005	0.0055	8583
Eubacteriales sp. MGS:0145	3-methylhistidine	-0.04	-3.5	0.0005	0.0055	8584
Eubacteriales sp. MGS:0864	glycoursodeoxycholate	-0.04	-3.5	0.0005	0.0055	8584
Eubacteriales sp. MGS:1006	azelate (C9-DC)	0.04	3.5	0.0005	0.0055	8584
Eubacteriales sp. MGS:0882	X - 25271	-0.04	-3.5	0.0005	0.0055	8584
Streptococcus mutans MGS:0677	indolelactate	-0.04	-3.5	0.0005	0.0055	8584
Eubacteriales sp. MGS:0589	methyl glucopyranoside (alpha + beta)	0.04	3.5	0.0005	0.0055	8584
Eubacterium sp. AF34-35BH MGS:0231	cystathionine	0.04	3.5	0.0005	0.0055	8584
Clostridia sp. MGS:0752	2-aminooctanoate	0.04	3.5	0.0005	0.0055	8584
Merdimonas faecis MGS:0494	feruloylquinate (4)	0.06	3.5	0.0005	0.0055	3812
Alistipes megaguti MGS:1382	campesterol	0.04	3.5	0.0005	0.0055	8584
Eubacteriales sp. MGS:1294	metabolonic lactone sulfate	-0.04	-3.5	0.0005	0.0055	8584
Eubacteriales sp. MGS:0192	sphingomyelin (d18:1/20:0, d16:1/22:0)*	0.04	3.5	0.0005	0.0055	8584
Eubacteriales sp. MGS:0116	1-palmitoyl-GPG (16:0)*	0.04	3.5	0.0005	0.0055	8584
Clostridia sp. MGS:1010	carotene diol (3)	0.04	3.5	0.0005	0.0055	8584
Eubacteriales sp. MGS:1576	norcotinine	0.04	3.5	0.0005	0.0055	8584
Eubacteriales sp. MGS:0320	9-hydroxystearate	-0.04	-3.5	0.0005	0.0055	8584
Eubacteriales sp. MGS:0814	X - 24475	0.04	3.5	0.0005	0.0055	8584
Collinsella intestinalis MGS:0802	glucuronide of piperine metabolite C17H21NO3 (3)*	0.04	3.5	0.0005	0.0055	8584
Eubacteriales sp. MGS:1055	X - 21839	-0.04	-3.5	0.0005	0.0055	8584
Clostridia sp. MGS:1152	valine	-0.04	-3.5	0.0005	0.0055	8584
Phocaeicola coprocola MGS:0351	X - 12816	0.04	3.5	0.0005	0.0055	8584
Blautia sp. MGS:0416	4-methylcatechol sulfate	0.04	3.5	0.0005	0.0055	8584
Eubacteriales sp. MGS:1439	1-myristoyl-2-arachidonoyl-GPC (14:0/20:4)*	-0.04	-3.5	0.0005	0.0055	8584
Eubacteriales sp. MGS:1314	cholic acid glucuronide	0.04	3.5	0.0005	0.0055	8584
Eubacteriales sp. MGS:0505	1-palmitoyl-2-oleoyl-GPE (16:0/18:1)	-0.04	-3.5	0.0005	0.0055	8584
[Clostridium] innocuum MGS:1502	sphingomyelin (d18:2/18:1)*	-0.04	-3.5	0.0005	0.0055	8584
Clostridia sp. MGS:0550	16a-hydroxy DHEA 3-sulfate	-0.04	-3.5	0.0005	0.0055	8584
Eubacteriales sp. MGS:0534	X - 18901	0.04	3.5	0.0005	0.0055	8584
Clostridiaceae sp. MGS:0238	X - 11381	0.04	3.5	0.0005	0.0055	8584
Eubacteriales sp. MGS:0093	ergothioneine	0.04	3.5	0.0005	0.0055	8584
Eubacteriales sp. MGS:0688	X - 13844	0.04	3.5	0.0005	0.0055	8584
Catenibacterium mitsuokai MGS:0775	3-methyladipate	-0.04	-3.5	0.0005	0.0055	8583
Enterocloster asparagiformis MGS:0466	X - 11632	0.04	3.5	0.0005	0.0055	8584
Blautia obeum MGS:0009	X - 11852	0.04	3.5	0.0005	0.0055	8584
Eubacteriales sp. MGS:0754	2-hydroxydecanoate	0.04	3.5	0.0005	0.0055	8584
Oscillospiraceae sp. MGS:0665	valine	-0.04	-3.5	0.0005	0.0055	8584
Enterocloster citroniae MGS:0285	X - 23974	-0.04	-3.5	0.0005	0.0055	8584
Olsenella sp. GAM18 MGS:0319	2-hydroxysebacate	-0.04	-3.5	0.0005	0.0055	8584
Bacteria sp. MGS:1096	X - 18901	0.04	3.5	0.0005	0.0055	8584
Eubacteriales sp. MGS:0192	X - 24337	0.04	3.5	0.0005	0.0055	8584
Prevotella sp. MGS:1040	X - 11483	-0.04	-3.5	0.0005	0.0055	8584
Veillonella parvula MGS:0220	valylleucine	-0.06	-3.5	0.0005	0.0055	3812
Eubacteriales sp. MGS:0618	cortolone glucuronide (1)	-0.04	-3.5	0.0005	0.0055	8584
Clostridiaceae sp. MGS:0238	4-hydroxyhippurate	0.04	3.5	0.0005	0.0055	8584
Lachnospiraceae sp. MGS:0725	laurate (12:0)	0.04	3.5	0.0005	0.0055	8584
Oscillospiraceae sp. MGS:0135	formiminoglutamate	0.04	3.5	0.0005	0.0055	8584
Massilimicrobiota timonensis MGS:0825	X - 21733	-0.04	-3.5	0.0005	0.0055	8584
Eubacteriales sp. MGS:0249	urate	-0.04	-3.5	0.0005	0.0055	8584
Mediterraneibacter glycyrrhizinilyticus MGS:0314	X - 12456	0.04	3.5	0.0005	0.0055	8584
Intestinimonas butyriciproducens MGS:0187	5-hydroxymethyl-2-furoylcarnitine*	-0.04	-3.5	0.0005	0.0055	8584
Eubacteriales sp. MGS:0637	glyco-beta-muricholate**	-0.04	-3.5	0.0005	0.0055	8584
Eubacteriales sp. MGS:0438	acesulfame	0.04	3.5	0.0005	0.0055	8584
Gemmiger sp. MGS:0862	sphingomyelin (d18:1/14:0, d16:1/16:0)*	-0.04	-3.5	0.0005	0.0055	8584
Eubacteriales sp. MGS:1379	glutamate	-0.04	-3.5	0.0005	0.0055	8584
Lachnospiraceae sp. MGS:1066	palmitoyl-sphingosine-phosphoethanolamine (d18:1/16:0)	0.04	3.5	0.0005	0.0055	8584
Eubacteriales sp. MGS:0887	X - 23662	-0.04	-3.5	0.0005	0.0055	8584
Anaerobutyricum hallii MGS:0012	3-carboxy-4-methyl-5-propyl-2-furanpropanoate (CMPF)	-0.04	-3.5	0.0005	0.0055	8584
Lachnospiraceae sp. MGS:0975	5-acetylamino-6-formylamino-3-methyluracil	0.04	3.5	0.0005	0.0055	8583
Oscillospiraceae sp. MGS:0104	mannonate*	0.04	3.5	0.0005	0.0055	8583
Clostridium sp. SN20 MGS:0603	X - 17367	-0.04	-3.5	0.0005	0.0055	8584
Phascolarctobacterium succinatutens MGS:0315	X - 18913	-0.04	-3.5	0.0005	0.0055	8584
Eubacteriales sp. MGS:1006	glycoursodeoxycholate	-0.04	-3.5	0.0005	0.0055	8584
Oscillospiraceae sp. MGS:0941	X - 11372	0.04	3.5	0.0005	0.0055	8584
Eubacteriales sp. MGS:0543	N-formylanthranilic acid	0.04	3.5	0.0005	0.0055	8584
Lachnospiraceae sp. MGS:0297	X - 24410	-0.06	-3.5	0.0005	0.0055	3812
Eubacteriales sp. MGS:0093	X - 12816	-0.04	-3.5	0.0005	0.0055	8584
Firmicutes sp. MGS:1048	X - 13507	0.04	3.5	0.0005	0.0055	8584
[Ruminococcus] torques MGS:0034	X - 21840	-0.04	-3.5	0.0005	0.0055	8584
Faecalibacterium prausnitzii MGS:0378	1-palmitoyl-2-arachidonoyl-GPC (16:0/20:4n6)	-0.04	-3.5	0.0005	0.0055	8584
Candidatus Borkfalkiales sp. MGS:1628	guaiacol sulfate	0.04	3.5	0.0005	0.0055	8584
Sutterella seckii MGS:0561	X - 25503	0.04	3.5	0.0005	0.0055	8584
Lachnospiraceae sp. MGS:1577	tetrahydrocortisone glucuronide (5)	-0.04	-3.5	0.0005	0.0055	8584
Eubacteriales sp. MGS:1227	X - 21842	0.04	3.5	0.0005	0.0055	8584
Eubacteriales sp. MGS:0759	X - 12830	-0.04	-3.5	0.0005	0.0055	8584
Anaerotignum faecicola MGS:0090	X - 11632	0.04	3.5	0.0005	0.0055	8584
Eggerthellales sp. MGS:0177	glyco-beta-muricholate**	-0.04	-3.5	0.0005	0.0055	8584
Lachnoclostridium sp. An131 MGS:0658	glyco-beta-muricholate**	0.04	3.5	0.0005	0.0055	8584
Eubacteriaceae sp. MGS:0591	X - 12126	-0.04	-3.5	0.0005	0.0055	8584
Bacteria sp. MGS:0695	4-hydroxy-2-oxoglutaric acid	0.04	3.5	0.0005	0.0055	8583
Lactiplantibacillus plantarum subsp. plantarum MGS:0597	heneicosapentaenoate (21:5n3)	0.04	3.5	0.0005	0.0055	8584
Eubacteriales sp. MGS:0284	2-aminoadipate	-0.04	-3.5	0.0005	0.0055	8584
Amedibacillus dolichus MGS:0798	caffeic acid sulfate	-0.04	-3.5	0.0005	0.0055	8583
Eubacteriales sp. MGS:0350	X - 12798	-0.04	-3.5	0.0005	0.0055	8584
Mitsuokella jalaludinii MGS:0761	X - 22834	0.04	3.5	0.0005	0.0055	8584
Eubacteriales sp. MGS:0785	quinolinate	-0.04	-3.5	0.0005	0.0055	8584
Lachnospiraceae sp. MGS:1155	cis-3,4-methyleneheptanoylcarnitine	-0.04	-3.5	0.0005	0.0055	8584
Clostridia sp. MGS:0728	threonate	0.04	3.5	0.0005	0.0055	8583
Eubacteriales sp. MGS:0637	taurohyocholate*	0.05	3.5	0.0005	0.0055	4772
Clostridia sp. MGS:0767	pregnanediol-3-glucuronide	0.04	3.5	0.0005	0.0055	8584
Eubacteriales sp. MGS:0349	propionylglycine	0.04	3.5	0.0005	0.0055	8584
Eubacteriales sp. MGS:0601	o-cresol sulfate	-0.04	-3.5	0.0005	0.0055	8584
Lachnoclostridium sp. MGS:1343	3-methylglutaconate	-0.04	-3.5	0.0005	0.0055	8583
Eubacterium sp. AF16-48 MGS:0219	1-lignoceroyl-GPC (24:0)	0.04	3.5	0.0005	0.0055	8584
Lachnospiraceae sp. MGS:1271	serine	-0.04	-3.5	0.0005	0.0055	8584
Eubacteriales sp. MGS:0085	ursocholate	-0.06	-3.5	0.0005	0.0055	3812
Eubacteriales sp. MGS:0320	taurochenodeoxycholic acid 3-sulfate	0.04	3.5	0.0005	0.0055	8584
Veillonellales sp. MGS:1225	glycodeoxycholate 3-sulfate	0.04	3.5	0.0005	0.0055	8584
Eubacteriales sp. MGS:0962	4-vinylcatechol sulfate	0.04	3.5	0.0005	0.0055	8584
Eubacteriales sp. MGS:0637	1-lignoceroyl-GPC (24:0)	0.04	3.5	0.0005	0.0055	8584
Eubacteriales sp. MGS:0118	octadecenedioate (C18:1-DC)	0.04	3.5	0.0005	0.0055	8584
Comamonas kerstersii MGS:1358	cholic acid glucuronide	0.04	3.5	0.0005	0.0055	8584
Eubacterium sp. AM49-13BH MGS:0251	X - 11850	-0.04	-3.5	0.0005	0.0055	8584
Lachnospiraceae sp. MGS:0855	X - 23639	0.04	3.5	0.0005	0.0055	8584
Firmicutes sp. MGS:0341	dihydroferulate	0.04	3.5	0.0005	0.0055	8584
Oscillospiraceae sp. MGS:0648	N-palmitoyl-sphingosine (d18:1/16:0)	-0.04	-3.5	0.0005	0.0055	8584
Lachnospiraceae sp. MGS:0180	X - 21740	-0.04	-3.5	0.0005	0.0055	8584
Eubacteriales sp. MGS:0668	creatine	-0.04	-3.5	0.0005	0.0055	8584
Veillonella rogosae MGS:0324	vanillactate	0.04	3.5	0.0005	0.0055	8584
Eubacteriales sp. MGS:0442	theanine	0.04	3.5	0.0005	0.0055	8584
Eubacteriales sp. MGS:0188	1-carboxyethylphenylalanine	-0.04	-3.5	0.0005	0.0055	8584
Eubacteriales sp. MGS:0061	X - 25265	-0.04	-3.5	0.0005	0.0055	8584
Firmicutes sp. MGS:0341	guaiacol sulfate	0.04	3.5	0.0005	0.0055	8584
Eubacteriales sp. MGS:0607	2-hydroxybutyrate/2-hydroxyisobutyrate	0.04	3.5	0.0005	0.0055	8583
Oscillospiraceae sp. MGS:0382	alpha-ketobutyrate	-0.04	-3.5	0.0005	0.0055	8583
Pseudoflavonifractor sp. BSD2780061688st1 E11 MGS:1060	X - 19438	-0.04	-3.5	0.0005	0.0055	8584
Firmicutes sp. MGS:0398	X - 17612	-0.05	-3.5	0.0005	0.0055	4772
Clostridium sp. MGS:0050	oxindolylalanine	-0.04	-3.5	0.0005	0.0055	8584
Bacteria sp. MGS:0492	4-methylhexanoylglutamine	0.04	3.5	0.0005	0.0055	8584
Eubacteriales sp. MGS:0145	thioproline	0.04	3.5	0.0005	0.0055	8584
Lachnospiraceae sp. MGS:0629	1H-indole-7-acetic acid	0.06	3.5	0.0005	0.0055	3812
Faecalibacterium sp. MGS:0549	1-palmitoleoylglycerol (16:1)*	-0.04	-3.5	0.0005	0.0055	8584
Eubacteriales sp. MGS:0807	X - 21736	-0.04	-3.5	0.0005	0.0055	8584
Eubacteriales sp. MGS:0891	glutamine	0.04	3.5	0.0005	0.0055	8584
Erysipelotrichaceae sp. MGS:0867	pyrraline	-0.04	-3.5	0.0005	0.0055	8584
Firmicutes sp. MGS:1075	histidine betaine (hercynine)*	0.04	3.5	0.0005	0.0055	8584
Ligilactobacillus salivarius MGS:0919	X - 23678	-0.04	-3.5	0.0005	0.0055	8584
Eubacteriales sp. MGS:0154	X - 12707	0.04	3.5	0.0005	0.0055	8584
Oscillospiraceae sp. MGS:1173	2-ethylphenylsulfate	-0.04	-3.5	0.0005	0.0055	8584
Eubacteriales sp. MGS:0162	glycine	0.04	3.5	0.0005	0.0055	8584
Eubacteriales sp. MGS:0758	oleoyl-arachidonoyl-glycerol (18:1/20:4) [2]*	-0.04	-3.5	0.0005	0.0055	8584
Streptococcus oralis subsp. oralis MGS:0705	3-(3-hydroxyphenyl)propionate sulfate	-0.04	-3.5	0.0005	0.0055	8584
Clostridia sp. MGS:1020	heneicosapentaenoate (21:5n3)	0.04	3.5	0.0005	0.0055	8584
Eubacteriales sp. MGS:1379	N-palmitoyl-sphinganine (d18:0/16:0)	-0.04	-3.5	0.0005	0.0055	8584
Roseburia faecis MGS:0058	X - 12839	-0.04	-3.5	0.0005	0.0055	8584
Clostridia sp. MGS:0946	9,10-DiHOME	0.04	3.5	0.0005	0.0055	8584
Eubacteriales sp. MGS:0250	X - 11478	-0.04	-3.5	0.0005	0.0055	8584
Eubacteriales sp. MGS:1250	N-formylphenylalanine	-0.04	-3.5	0.0005	0.0055	8584
Flintibacter sp. MGS:0922	cystathionine	-0.04	-3.5	0.0005	0.0055	8584
Lachnospiraceae sp. MGS:0040	tetrahydrocortisone glucuronide (5)	0.04	3.5	0.0005	0.0055	8584
Anaerotruncus massiliensis MGS:0460	X - 11858	-0.04	-3.5	0.0005	0.0055	8584
Eubacteriales sp. MGS:0593	hyocholate	-0.04	-3.5	0.0005	0.0055	8584
Alistipes dispar MGS:0281	phenylalanine	-0.04	-3.5	0.0005	0.0055	8584
Eubacteriales sp. MGS:0642	X - 12112	-0.04	-3.5	0.0005	0.0055	8584
Clostridia sp. MGS:0011	3-hydroxyhippurate sulfate	0.04	3.5	0.0005	0.0055	8584
Oscillospiraceae sp. MGS:1203	3-methylglutaconate	0.04	3.5	0.0005	0.0055	8583
Eubacteriales sp. MGS:0627	X - 15461	-0.04	-3.5	0.0005	0.0055	8584
Rothia mucilaginosa MGS:0559	3-hydroxy-3-methylglutarate	0.04	3.5	0.0005	0.0055	8583
Clostridia sp. MGS:0996	1-palmitoyl-2-palmitoleoyl-GPC (16:0/16:1)*	-0.04	-3.5	0.0005	0.0055	8584
Klebsiella quasipneumoniae subsp. similipneumoniae MGS:1629	choline phosphate	-0.04	-3.5	0.0005	0.0055	8584
Clostridium perfringens MGS:0959	retinol (Vitamin A)	-0.04	-3.5	0.0005	0.0055	8584
Clostridia sp. MGS:0733	X - 25422	-0.04	-3.5	0.0005	0.0055	8584
Eggerthellaceae sp. MGS:0171	2-propyl-4-pentenoate (4-ene-valproate)	0.04	3.5	0.0005	0.0055	8584
Limosilactobacillus vaginalis MGS:1341	sulfate of piperine metabolite C16H19NO3 (2)*	-0.04	-3.5	0.0005	0.0055	8584
Eubacteriales sp. MGS:0813	X - 23655	-0.04	-3.5	0.0005	0.0055	8584
Lachnospiraceae sp. MGS:0748	1,3,7-trimethylurate	-0.04	-3.5	0.0005	0.0055	8584
Eubacteriales sp. MGS:1147	lithocholate sulfate (1)	-0.04	-3.5	0.0005	0.0055	8584
Eubacteriales sp. MGS:1031	myristoylcarnitine (C14)	-0.04	-3.5	0.0005	0.0055	8584
Eubacteriales sp. MGS:0185	X - 11299	0.04	3.5	0.0005	0.0055	8584
Eubacteriales sp. MGS:0671	X - 15486	-0.04	-3.5	0.0005	0.0055	8584
Streptococcus gordonii MGS:0713	N-acetylglucosamine/N-acetylgalactosamine	0.04	3.5	0.0005	0.0055	8584
Coprococcus sp. AF21-14LB MGS:1047	1-(1-enyl-palmitoyl)-2-palmitoyl-GPC (P-16:0/16:0)*	-0.04	-3.5	0.0005	0.0055	8584
Oscillospiraceae sp. MGS:0134	feruloylquinate (4)	0.06	3.5	0.0005	0.0055	3812
Holdemania sp. Marseille-P2844 MGS:0201	X - 11308	-0.04	-3.5	0.0005	0.0055	8584
Haemophilus sp. MGS:1834	cholate	0.04	3.5	0.0005	0.0055	8584
[Ruminococcus] gnavus MGS:0239	ginkgolic acid C15:1	-0.04	-3.5	0.0005	0.0055	8583
Firmicutes sp. MGS:1290	indole-3-carboxylate	0.04	3.5	0.0005	0.0055	8584
Eubacteriales sp. MGS:0396	3-aminoisobutyrate	0.04	3.5	0.0005	0.0055	8584
Eubacteriales sp. MGS:0216	ornithine	0.04	3.5	0.0005	0.0055	8584
Eubacteriales sp. MGS:0434	decadienedioic acid (C10:2-DC)**	0.04	3.5	0.0005	0.0055	8584
Eubacteriales sp. MGS:0202	leucine	0.04	3.5	0.0005	0.0055	8584
Eubacteriales sp. MGS:0298	lactosyl-N-nervonoyl-sphingosine (d18:1/24:1)*	-0.04	-3.5	0.0005	0.0055	8584
Eubacteriales sp. MGS:1025	N-stearoyl-sphinganine (d18:0/18:0)*	-0.04	-3.5	0.0005	0.0055	8584
Eubacteriales sp. MGS:0580	7-methylxanthine	0.04	3.5	0.0005	0.0055	8584
Proteobacteria sp. MGS:0360	X - 24757	-0.04	-3.5	0.0005	0.0055	8584
Lachnospiraceae sp. MGS:0667	1-stearoyl-2-arachidonoyl-GPE (18:0/20:4)	0.04	3.5	0.0005	0.0055	8584
Eubacteriales sp. MGS:0671	isovalerylglycine	0.04	3.5	0.0005	0.0055	8584
Eubacteriales sp. MGS:1158	X - 25503	-0.04	-3.5	0.0005	0.0055	8584
Eubacteriales sp. MGS:0457	methylnaphthyl sulfate (2)*	-0.04	-3.5	0.0005	0.0055	8584
Clostridia sp. MGS:1179	lithocholate sulfate (1)	0.04	3.5	0.0005	0.0055	8584
Peptostreptococcaceae sp. MGS:0200	beta-hydroxyisovaleroylcarnitine	0.04	3.5	0.0005	0.0055	8584
Fusobacterium nucleatum subsp. animalis MGS:1418	X - 11372	-0.04	-3.5	0.0005	0.0055	8584
Eisenbergiella tayi MGS:0355	oleoyl-arachidonoyl-glycerol (18:1/20:4) [2]*	0.04	3.5	0.0005	0.0055	8584
Eubacteriales sp. MGS:0323	3-hydroxy-2-ethylpropionate	0.04	3.5	0.0005	0.0055	8584
Eubacteriales sp. MGS:0350	myristoleate (14:1n5)	-0.04	-3.5	0.0005	0.0055	8584
Blautia obeum MGS:0001	glycerate	-0.04	-3.5	0.0005	0.0055	8583
Sutterella wadsworthensis MGS:0143	homostachydrine*	0.04	3.5	0.0005	0.0055	8584
Ruminococcus sp. AM36-2AA MGS:0096	X - 24344	-0.04	-3.5	0.0005	0.0055	8584
Eubacterium sp. AM49-13BH MGS:0251	1-linolenoylglycerol (18:3)	-0.04	-3.5	0.0005	0.0055	8584
Clostridia sp. MGS:0623	lithocholic acid sulfate (2)	0.04	3.5	0.0005	0.0055	8584
Eubacteriales sp. MGS:0411	X - 13844	-0.04	-3.5	0.0005	0.0055	8584
Clostridia sp. MGS:0728	1-carboxyethylphenylalanine	-0.04	-3.5	0.0005	0.0055	8584
Clostridia sp. MGS:1141	5-hydroxy-2-methylpyridine sulfate	0.04	3.5	0.0005	0.0055	8584
Eubacteriales sp. MGS:0161	glycerol	-0.04	-3.5	0.0005	0.0055	8584
Erysipelotrichales sp. MGS:0809	glycerate	-0.04	-3.5	0.0005	0.0055	8583
Firmicutes sp. MGS:0301	behenoyl dihydrosphingomyelin (d18:0/22:0)*	-0.04	-3.5	0.0005	0.0055	8584
Eubacteriales sp. MGS:1709	5-methylthioadenosine (MTA)	-0.04	-3.5	0.0005	0.0055	8584
Eubacteriales sp. MGS:0439	docosapentaenoylcarnitine (C22:5n3)*	-0.04	-3.5	0.0005	0.0055	8584
Lachnospiraceae sp. MGS:0930	1-palmitoyl-2-arachidonoyl-GPI (16:0/20:4)*	0.04	3.5	0.0005	0.0055	8584
Eubacteriales sp. MGS:0945	stachydrine	-0.04	-3.5	0.0005	0.0055	8584
Eubacteriales sp. MGS:0857	5alpha-pregnan-3beta,20beta-diol monosulfate (1)	0.04	3.5	0.0005	0.0055	8584
Enterocloster clostridioformis MGS:0686	5-(galactosylhydroxy)-L-lysine	0.04	3.5	0.0005	0.0055	8584
Prevotella colorans MGS:1470	lactosyl-N-nervonoyl-sphingosine (d18:1/24:1)*	0.04	3.5	0.0005	0.0055	8584
Alistipes communis MGS:0064	docosatrienoate (22:3n6)*	-0.04	-3.5	0.0005	0.0055	8584
Eubacteriales sp. MGS:0118	2,3-dihydroxy-5-methylthio-4-pentenoate (DMTPA)*	-0.04	-3.5	0.0005	0.0055	8584
Eubacteriales sp. MGS:0154	X - 24947	0.04	3.5	0.0005	0.0055	8584
Eubacteriales sp. MGS:0940	3-methyl-2-oxobutyrate	-0.04	-3.5	0.0005	0.0055	8584
Eubacteriales sp. MGS:0518	indole-3-carboxylate	0.04	3.5	0.0005	0.0055	8584
Burkholderiales sp. MGS:0840	arabitol/xylitol	-0.04	-3.5	0.0005	0.0055	8583
Eubacteriales sp. MGS:0234	asparagine	0.04	3.5	0.0005	0.0055	8584
Eubacteriales sp. MGS:0396	gamma-glutamyl-alpha-lysine	-0.04	-3.5	0.0005	0.0055	8584
Blautia sp. SG-772 MGS:0063	X - 12707	-0.04	-3.5	0.0005	0.0055	8584
Eubacterium ventriosum MGS:0082	3-methylxanthine	-0.04	-3.5	0.0005	0.0055	8584
Faecalibacterium prausnitzii MGS:0241	acesulfame	-0.04	-3.5	0.0005	0.0055	8584
Oscillospiraceae sp. MGS:0982	N-acetylthreonine	-0.04	-3.5	0.0005	0.0055	8584
Eubacteriales sp. MGS:0061	X - 25371	0.04	3.5	0.0005	0.0055	8584
[Clostridium] spiroforme MGS:0259	X - 16964	0.04	3.5	0.0005	0.0055	8584
Eubacteriales sp. MGS:0613	citramalate	-0.04	-3.5	0.0005	0.0055	8584
Lachnotalea sp. AF33-28 MGS:0403	isobutyrylcarnitine (C4)	0.04	3.5	0.0005	0.0055	8584
Eubacteriales sp. MGS:0914	hydroxycotinine	-0.04	-3.5	0.0005	0.0055	8584
Clostridium sp. AT4 MGS:0347	metoprolol acid metabolite*	0.04	3.5	0.0005	0.0055	8584
Eubacteriales sp. MGS:0175	X - 24947	0.04	3.5	0.0005	0.0055	8584
Anaerotignum lactatifermentans MGS:0676	N-acetylglucosamine/N-acetylgalactosamine	0.04	3.5	0.0005	0.0055	8584
Bifidobacterium longum subsp. longum MGS:0038	X - 24295	-0.04	-3.5	0.0005	0.0055	8584
Eubacteriales sp. MGS:0577	3-methylcrotonylglycine	0.06	3.5	0.0005	0.0055	3812
Eubacteriales sp. MGS:0350	X - 21736	-0.04	-3.5	0.0005	0.0055	8584
[Clostridium] innocuum MGS:1502	tricosanoyl sphingomyelin (d18:1/23:0)*	-0.04	-3.5	0.0005	0.0055	8584
Eubacteriales sp. MGS:0609	X - 14056	-0.04	-3.5	0.0005	0.0055	8584
Eubacteriales sp. MGS:1320	X - 11858	0.04	3.5	0.0005	0.0055	8584
Lachnospiraceae sp. MGS:0890	X - 12111	-0.04	-3.5	0.0005	0.0055	8584
Eubacteriales sp. MGS:0249	2-hydroxyglutarate	-0.04	-3.5	0.0005	0.0055	8584
Eubacteriales sp. MGS:0651	carotene diol (3)	-0.04	-3.5	0.0005	0.0055	8584
Erysipelatoclostridium sp. MGS:0313	3-(cystein-S-yl)acetaminophen*	-0.04	-3.5	0.0005	0.0055	8584
Eubacteriales sp. MGS:0474	glycosyl-N-palmitoyl-sphingosine (d18:1/16:0)	0.04	3.5	0.0005	0.0055	8584
Lachnospiraceae sp. MGS:0393	X - 11858	-0.04	-3.5	0.0005	0.0055	8584
Clostridium sp. AT4 MGS:0347	X - 21740	0.04	3.5	0.0005	0.0055	8584
Limosilactobacillus oris MGS:1462	N-stearoyl-sphinganine (d18:0/18:0)*	0.04	3.5	0.0005	0.0055	8584
Oscillospiraceae sp. MGS:0343	glycine conjugate of C10H14O2 (1)*	-0.04	-3.5	0.0005	0.0055	8584
Streptococcus gordonii MGS:0713	N-acetylserine	0.04	3.5	0.0005	0.0055	8583
Oscillospiraceae sp. MGS:0507	octadecenedioylcarnitine (C18:1-DC)*	0.04	3.5	0.0005	0.0055	8584
Olsenella timonensis MGS:1080	4-ethyl-2-methoxyphenol sulfate	0.04	3.5	0.0005	0.0055	8584
Eubacteriales sp. MGS:0103	1-stearoyl-2-linoleoyl-GPE (18:0/18:2)*	-0.04	-3.5	0.0005	0.0055	8584
Eubacteriales sp. MGS:0323	2-hydroxy-3-methylvalerate	-0.04	-3.5	0.0005	0.0055	8584
[Clostridium] innocuum MGS:1502	X - 11847	-0.05	-3.5	0.0005	0.0055	5703
Oscillospiraceae sp. MGS:0683	eugenol sulfate	0.04	3.5	0.0005	0.0055	8584
Gemmiger formicilis MGS:0027	glycosyl-N-behenoyl-sphingadienine (d18:2/22:0)*	-0.04	-3.5	0.0005	0.0055	8584
Adlercreutzia equolifaciens subsp. celatus MGS:0051	11beta-hydroxyetiocholanolone glucuronide*	0.04	3.5	0.0005	0.0055	8584
Eubacteriales sp. MGS:0087	1-methyl-4-imidazoleacetate	-0.04	-3.5	0.0005	0.0055	8584
Eubacteriales sp. MGS:0335	palmitate (16:0)	0.04	3.5	0.0005	0.0055	8584
Firmicutes sp. MGS:0436	X - 21319	-0.04	-3.5	0.0005	0.0055	8584
Ruminococcus sp. MGS:0126	metabolonic lactone sulfate	-0.04	-3.5	0.0005	0.0055	8584
Eubacteriales sp. MGS:0408	X - 24410	-0.06	-3.5	0.0005	0.0055	3812
Eubacteriales sp. MGS:0312	N-acetylisoleucine	-0.06	-3.5	0.0005	0.0055	3812
Alistipes indistinctus MGS:0121	glycochenodeoxycholate 3-sulfate	-0.04	-3.5	0.0005	0.0055	8584
Eubacteriales sp. MGS:0123	glycerophosphorylcholine (GPC)	-0.04	-3.5	0.0005	0.0055	8584
Faecalibacterium prausnitzii MGS:0241	venlafaxine	-0.04	-3.5	0.0005	0.0055	8584
Eubacteriales sp. MGS:1226	lithocholate sulfate (1)	0.04	3.5	0.0005	0.0055	8584
Blautia obeum MGS:0001	1-myristoylglycerol (14:0)	0.06	3.5	0.0005	0.0055	3812
Eubacteriales sp. MGS:1094	isoursodeoxycholate	-0.04	-3.5	0.0005	0.0055	8584
Eubacteriales sp. MGS:0563	leucine	-0.04	-3.5	0.0005	0.0055	8584
Eubacteriales sp. MGS:0204	adrenate (22:4n6)	-0.04	-3.5	0.0005	0.0055	8584
Clostridia sp. MGS:0733	benzoylcarnitine*	0.05	3.5	0.0005	0.0055	5703
Collinsella aerofaciens MGS:0019	gamma-glutamyltryptophan	0.04	3.5	0.0005	0.0055	8584
Ruminococcus bicirculans MGS:0067	4-acetaminophen sulfate	-0.04	-3.5	0.0005	0.0055	8584
Eubacteriales sp. MGS:0137	5alpha-androstan-3alpha,17alpha-diol monosulfate	0.04	3.5	0.0005	0.0055	8584
Bacteroides sp. MGS:0030	2-methoxyhydroquinone sulfate (1)	-0.04	-3.5	0.0005	0.0055	8584
Eubacteriales sp. MGS:0235	X - 25828	0.04	3.5	0.0005	0.0055	8584
Hungatella hathewayi MGS:0455	taurolithocholate 3-sulfate	0.04	3.5	0.0005	0.0055	8584
Flavonifractor sp. An10 MGS:0495	dihydrocaffeate sulfate (2)	0.04	3.5	0.0005	0.0055	8583
Eubacteriales sp. MGS:0630	stearoylcholine*	0.04	3.5	0.0005	0.0055	8584
Oscillospiraceae sp. MGS:1212	nicotine	0.06	3.5	0.0005	0.0055	3812
Eubacteriales sp. MGS:0977	1-palmitoyl-2-oleoyl-GPE (16:0/18:1)	-0.04	-3.5	0.0005	0.0055	8584
Firmicutes sp. MGS:1178	alanine	-0.04	-3.5	0.0005	0.0055	8584
Eubacteriales sp. MGS:0480	X - 22520	-0.06	-3.5	0.0005	0.0055	3812
Oscillospiraceae sp. MGS:0060	N6-succinyladenosine	-0.04	-3.5	0.0005	0.0055	8584
Eubacteriales sp. MGS:0878	X - 24556	0.06	3.5	0.0005	0.0055	3812
Slackia isoflavoniconvertens MGS:0160	alpha-CMBHC glucuronide	-0.05	-3.5	0.0005	0.0055	4772
Eubacteriales sp. MGS:0132	1-(1-enyl-palmitoyl)-2-linoleoyl-GPE (P-16:0/18:2)*	0.04	3.5	0.0005	0.0055	8584
Eubacteriales sp. MGS:0656	3-indoxyl sulfate	-0.04	-3.5	0.0005	0.0055	8584
Firmicutes sp. MGS:0587	pipecolate	0.04	3.5	0.0005	0.0055	8584
[Clostridium] innocuum MGS:0365	4-guanidinobutanoate	-0.04	-3.5	0.0005	0.0055	8584
Faecalibacterium sp. MGS:0042	6-bromotryptophan	0.04	3.5	0.0005	0.0055	8584
Erysipelatoclostridium ramosum MGS:0538	androstenediol (3alpha, 17alpha) monosulfate (2)	-0.04	-3.5	0.0005	0.0055	8584
Gordonibacter urolithinfaciens MGS:0420	X - 23659	-0.04	-3.5	0.0005	0.0055	8584
Collinsella sp. AF08-23 MGS:1036	X - 24795	-0.04	-3.5	0.0005	0.0055	8584
Faecalibacterium sp. OF04-11AC MGS:0070	X - 25524	0.06	3.5	0.0005	0.0055	3812
Eubacteriales sp. MGS:0518	pipecolate	0.04	3.5	0.0005	0.0055	8584
Eubacteriales sp. MGS:0563	sphingomyelin (d17:1/16:0, d18:1/15:0, d16:1/17:0)*	-0.04	-3.5	0.0005	0.0055	8584
Eubacteriales sp. MGS:0813	X - 11632	-0.04	-3.5	0.0005	0.0055	8584
Lachnospiraceae sp. MGS:0018	tyramine O-sulfate	-0.04	-3.5	0.0005	0.0055	8584
Eubacteriales sp. MGS:0524	X - 12830	-0.04	-3.5	0.0005	0.0055	8584
Eubacteriales sp. MGS:0226	X - 21829	-0.05	-3.5	0.0005	0.0055	4772
Eubacterium ventriosum MGS:0082	androstenediol (3alpha, 17alpha) monosulfate (2)	0.04	3.5	0.0005	0.0055	8584
Proteobacteria sp. MGS:0275	arachidoylcarnitine (C20)*	0.04	3.5	0.0005	0.0055	8584
Clostridia sp. MGS:0515	X - 12283	0.04	3.5	0.0005	0.0055	8584
Eubacteriales sp. MGS:0457	X - 11444	-0.04	-3.5	0.0005	0.0055	8584
Eubacteriales sp. MGS:0868	X - 17351	0.04	3.5	0.0005	0.0055	8584
Slackia isoflavoniconvertens MGS:0160	X - 24241	0.06	3.5	0.0005	0.0055	3812
Christensenella hongkongensis MGS:0176	serine	-0.04	-3.5	0.0005	0.0055	8584
Dorea phocaeensis MGS:0865	X - 18886	0.04	3.5	0.0005	0.0055	8584
Oscillospiraceae sp. MGS:1315	X - 12851	0.04	3.5	0.0005	0.0055	8584
Eubacteriales sp. MGS:0083	X - 23678	-0.04	-3.5	0.0005	0.0055	8584
Eubacteriales sp. MGS:1269	hydroxy-CMPF*	0.04	3.5	0.0005	0.0055	8584
Eubacteriales sp. MGS:0323	4-hydroxycoumarin	0.04	3.5	0.0005	0.0055	8584
Proteobacteria sp. MGS:0275	phenol glucuronide	0.04	3.5	0.0005	0.0055	8584
Parabacteroides goldsteinii MGS:0279	X - 18901	0.04	3.5	0.0005	0.0055	8584
Lachnospiraceae sp. MGS:1335	benzoylcarnitine*	-0.05	-3.5	0.0005	0.0055	5703
Clostridia sp. MGS:0276	1-linoleoyl-GPI (18:2)*	-0.04	-3.5	0.0005	0.0055	8584
Adlercreutzia equolifaciens subsp. celatus MGS:0051	octadecenedioylcarnitine (C18:1-DC)*	-0.04	-3.5	0.0005	0.0055	8584
Clostridium sp. AT4 MGS:0347	X - 12844	0.04	3.5	0.0005	0.0055	8584
Anaeromassilibacillus sp. An250 MGS:0169	pipecolate	-0.04	-3.5	0.0005	0.0055	8584
Eubacteriales sp. MGS:1094	X - 18935	0.06	3.5	0.0005	0.0055	3812
Clostridia sp. MGS:1205	deoxycholate	-0.04	-3.5	0.0005	0.0055	8584
Firmicutes sp. MGS:0526	oleoyl-arachidonoyl-glycerol (18:1/20:4) [2]*	-0.04	-3.5	0.0005	0.0055	8584
Clostridium sp. OF09-36 MGS:0943	ergothioneine	0.04	3.5	0.0005	0.0055	8584
Eubacteriales sp. MGS:0721	N-acetylcarnosine	-0.04	-3.5	0.0005	0.0055	8584
Eubacteriales sp. MGS:0358	glutarate (C5-DC)	-0.04	-3.5	0.0005	0.0055	8583
Firmicutes sp. MGS:1082	taurodeoxycholate	-0.04	-3.5	0.0005	0.0055	8584
Eubacteriales sp. MGS:0830	4-allylcatechol sulfate	0.04	3.5	0.0005	0.0055	8584
Eubacteriales sp. MGS:0102	N-acetylisoleucine	-0.06	-3.5	0.0005	0.0055	3812
Gemella morbillorum MGS:1782	X - 15486	0.04	3.5	0.0005	0.0055	8584
Enterocloster citroniae MGS:0285	uracil	-0.04	-3.5	0.0005	0.0055	8584
Eubacteriales sp. MGS:1611	X - 11843	0.04	3.5	0.0005	0.0055	8584
Oscillospiraceae sp. MGS:0437	dodecanedioate (C12-DC)	0.04	3.5	0.0005	0.0055	8584
Streptococcus salivarius MGS:0071	X - 21258	0.04	3.5	0.0005	0.0055	8584
Eubacterium sp. AF17-7 MGS:0165	X - 25417	0.04	3.5	0.0005	0.0055	8584
Clostridium sp. TF06-15AC MGS:0032	2R,3R-dihydroxybutyrate	0.04	3.5	0.0005	0.0055	8583
Lachnospiraceae sp. MGS:0930	sphinganine-1-phosphate	0.04	3.5	0.0005	0.0055	8584
Eubacteriales sp. MGS:0453	cortisone	0.04	3.5	0.0005	0.0055	8584
Clostridium disporicum MGS:0753	ascorbic acid 3-sulfate*	-0.04	-3.5	0.0005	0.0055	8583
Eubacteriales sp. MGS:0325	N-stearoyl-sphinganine (d18:0/18:0)*	-0.04	-3.5	0.0005	0.0055	8584
Prevotella sp. MGS:1508	gulonate*	-0.04	-3.5	0.0005	0.0055	8583
Clostridia sp. MGS:0508	1-stearoyl-2-oleoyl-GPC (18:0/18:1)	-0.04	-3.5	0.0005	0.0055	8584
Firmicutes sp. MGS:0341	X - 21845	-0.04	-3.5	0.0005	0.0055	8584
Eubacteriales sp. MGS:0477	guanidinoacetate	0.04	3.5	0.0005	0.0055	8583
Eubacteriales sp. MGS:1439	glycochenodeoxycholate 3-sulfate	-0.04	-3.5	0.0005	0.0055	8584
Anaerotruncus colihominis MGS:0307	1-linoleoyl-GPA (18:2)*	-0.06	-3.5	0.0005	0.0055	3812
Eubacteriales sp. MGS:0555	fumarate	-0.04	-3.5	0.0005	0.0055	8583
Prevotella lascolaii MGS:1033	X - 12456	0.04	3.5	0.0005	0.0055	8584
Clostridia sp. MGS:1217	hyocholate	0.04	3.5	0.0005	0.0055	8584
Butyrivibrio crossotus MGS:0413	diacylglycerol (16:1/18:2 [2], 16:0/18:3 [1])*	-0.06	-3.5	0.0005	0.0055	3812
Eubacteriales sp. MGS:0123	theanine	-0.04	-3.5	0.0005	0.0055	8584
Coprococcus catus MGS:0037	X - 21471	0.04	3.5	0.0005	0.0055	8584
Clostridia sp. MGS:0756	5-acetylamino-6-amino-3-methyluracil	-0.04	-3.5	0.0005	0.0055	8583
Faecalibacterium sp. MGS:0732	heptenedioate (C7:1-DC)*	-0.04	-3.5	0.0005	0.0055	8583
Butyricicoccus sp. MGS:0008	eicosenoate (20:1)	0.04	3.5	0.0005	0.0055	8584
Lactococcus lactis subsp. lactis MGS:0318	N-stearoyl-sphingosine (d18:1/18:0)*	0.04	3.5	0.0005	0.0055	8584
Weissella confusa MGS:1557	alanine	0.04	3.5	0.0005	0.0055	8584
Eubacteriales sp. MGS:0309	isoeugenol sulfate	0.04	3.5	0.0005	0.0055	8584
Desulfovibrionales sp. MGS:0266	S-methylmethionine	-0.04	-3.5	0.0005	0.0055	8584
Veillonella tobetsuensis MGS:1344	3-amino-2-piperidone	-0.04	-3.5	0.0005	0.0055	8584
Collinsella stercoris MGS:1140	3,4-dihydroxybutyrate	0.04	3.5	0.0005	0.0055	8583
Intestinibacter sp. MGS:0194	venlafaxine	-0.04	-3.5	0.0005	0.0055	8584
Faecalibacterium prausnitzii MGS:0241	1-palmitoylglycerol (16:0)	-0.04	-3.5	0.0005	0.0055	8584
Faecalibacterium prausnitzii MGS:0241	2-hydroxyhippurate (salicylurate)	0.04	3.5	0.0005	0.0055	8584
Streptococcus oralis subsp. oralis MGS:0705	X - 23587	0.04	3.5	0.0005	0.0055	8584
Oscillospiraceae sp. MGS:1270	cholic acid glucuronide	-0.04	-3.5	0.0005	0.0055	8584
Subdoligranulum sp. APC924/74 MGS:0015	ergothioneine	-0.04	-3.5	0.0005	0.0055	8584
Lachnospiraceae sp. MGS:1190	4-methylguaiacol sulfate	0.04	3.5	0.0005	0.0055	8584
Limosilactobacillus fermentum MGS:0990	androsterone glucuronide	-0.04	-3.5	0.0005	0.0055	8584
Eubacteriales sp. MGS:0338	N-acetylphenylalanine	-0.04	-3.5	0.0005	0.0055	8584
Eubacteriales sp. MGS:0353	N-palmitoylglycine	0.04	3.5	0.0005	0.0055	8584
Clostridia sp. MGS:0463	1,5-anhydroglucitol (1,5-AG)	0.04	3.5	0.0005	0.0055	8584
Eubacteriales sp. MGS:0468	indoleacetoylcarnitine*	0.05	3.5	0.0005	0.0055	5703
Eubacteriales sp. MGS:0545	xanthurenate	-0.04	-3.5	0.0005	0.0055	8584
Bacteroidales sp. MGS:0906	X - 21845	-0.04	-3.5	0.0005	0.0055	8584
Mogibacterium kristiansenii MGS:0522	gamma-glutamyltyrosine	0.04	3.5	0.0005	0.0055	8584
Eubacterium sp. OM08-24 MGS:1964	deoxycholic acid 12-sulfate*	0.04	3.5	0.0005	0.0055	8584
Eubacteriales sp. MGS:1425	quinate	-0.04	-3.5	0.0005	0.0055	8583
Eubacteriales sp. MGS:0965	X - 18899	-0.04	-3.5	0.0005	0.0055	8584
Clostridium sp. AT4 MGS:0347	1-oleoyl-GPG (18:1)*	0.06	3.5	0.0005	0.0055	3812
Roseburia hominis MGS:0035	X - 16935	-0.04	-3.5	0.0005	0.0055	8584
Clostridia sp. MGS:0746	X - 12830	-0.04	-3.5	0.0005	0.0055	8584
Odoribacter sp. AF15-53 MGS:1283	2-methoxyhydroquinone sulfate (1)	-0.04	-3.5	0.0005	0.0055	8584
Eubacteriales sp. MGS:0664	N-acetyl-1-methylhistidine*	0.04	3.5	0.0005	0.0055	8584
Eubacteriales sp. MGS:0613	oleoyl-arachidonoyl-glycerol (18:1/20:4) [2]*	-0.04	-3.5	0.0005	0.0055	8584
Eubacteriales sp. MGS:0377	ethyl beta-glucopyranoside	0.04	3.5	0.0005	0.0055	8584
Blautia sp. MGS:0416	X - 24811	-0.04	-3.5	0.0005	0.0055	8584
Proteobacteria sp. MGS:1210	X - 11378	0.05	3.5	0.0005	0.0055	4772
Eubacteriales sp. MGS:1185	2-piperidinone	-0.04	-3.5	0.0005	0.0055	8584
Ruminococcus champanellensis MGS:0716	N-stearoyl-sphingosine (d18:1/18:0)*	-0.04	-3.5	0.0005	0.0055	8584
Fusicatenibacter saccharivorans MGS:0004	cystine	0.04	3.5	0.0005	0.0055	8584
Veillonellales sp. MGS:1363	1-carboxyethylisoleucine	0.04	3.5	0.0005	0.0055	8584
Eisenbergiella tayi MGS:0355	isobutyrylcarnitine (C4)	0.04	3.5	0.0005	0.0055	8584
Eubacteriales sp. MGS:0604	X - 25503	0.04	3.5	0.0005	0.0055	8584
Fusobacterium nucleatum subsp. animalis MGS:1418	aconitate [cis or trans]	0.04	3.5	0.0005	0.0055	8584
Eubacteriales sp. MGS:0196	trans-4-hydroxyproline	-0.04	-3.5	0.0005	0.0055	8584
Atopobiaceae sp. MGS:0937	X - 21467	0.04	3.5	0.0005	0.0055	8584
[Ruminococcus] torques MGS:0034	sphingomyelin (d18:2/24:1, d18:1/24:2)*	-0.04	-3.5	0.0005	0.0055	8584
Clostridiaceae sp. MGS:0608	1-hydroxy-2-naphthalenecarboxylate	0.04	3.5	0.0005	0.0055	8584
Eubacteriales sp. MGS:1025	citrulline	0.04	3.5	0.0005	0.0055	8584
Eubacteriales sp. MGS:0087	4-hydroxyhippurate	-0.04	-3.5	0.0005	0.0055	8584
Eubacteriales sp. MGS:0777	adrenate (22:4n6)	-0.04	-3.5	0.0005	0.0055	8584
Clostridium sp. AF15-31 MGS:0293	3-indoxyl sulfate	-0.04	-3.5	0.0005	0.0055	8584
Eubacteriales sp. MGS:0439	nisinate (24:6n3)	-0.04	-3.5	0.0005	0.0055	8584
Eubacteriales sp. MGS:0204	chiro-inositol	0.04	3.5	0.0005	0.0055	8583
Collinsella sp. AF08-23 MGS:1036	sphingomyelin (d18:2/24:2)*	-0.04	-3.5	0.0005	0.0055	8584
Eubacteriales sp. MGS:0457	S-methylcysteine	0.04	3.5	0.0005	0.0055	8584
Erysipelotrichales sp. MGS:0283	4-ethylphenylsulfate	0.04	3.5	0.0005	0.0055	8584
Eubacteriales sp. MGS:0887	X - 19438	-0.04	-3.5	0.0005	0.0055	8584
Ruminococcus sp. AF17-22AC MGS:0208	X - 26119	-0.08	-3.5	0.00051	0.0055	1891
Eubacterium sp. AF34-35BH MGS:0231	1-stearoyl-2-arachidonoyl-GPC (18:0/20:4)	-0.04	-3.5	0.00051	0.0055	8584
Slackia isoflavoniconvertens MGS:0160	ursodeoxycholate	0.04	3.5	0.00051	0.0055	8584
Prevotella copri MGS:0237	X - 11381	0.04	3.5	0.00051	0.0055	8584
[Ruminococcus] torques MGS:0034	stearoylcarnitine (C18)	0.04	3.5	0.00051	0.0055	8584
Eubacteriales sp. MGS:0309	alliin	0.04	3.5	0.00051	0.0055	8584
Lachnospiraceae sp. MGS:0127	X - 25433	-0.04	-3.5	0.00051	0.0055	8584
Eubacteriales sp. MGS:0536	beta-hydroxyisovalerate	0.04	3.5	0.00051	0.0055	8584
Methanosphaera stadtmanae MGS:0615	indoleacetoylcarnitine*	0.05	3.5	0.00051	0.0055	5703
Eubacteriales sp. MGS:1003	cis-3,4-methyleneheptanoylcarnitine	-0.04	-3.5	0.00051	0.0055	8584
Oscillospiraceae sp. MGS:0343	carnitine of C10H14O2 (5)*	-0.05	-3.5	0.00051	0.0055	4772
Streptococcus sobrinus MGS:1366	thymol sulfate	-0.04	-3.5	0.00051	0.0055	8584
Blautia producta MGS:0905	1-palmitoyl-2-oleoyl-GPI (16:0/18:1)*	0.04	3.5	0.00051	0.0055	8584
Bacteroidales sp. MGS:0539	X - 23587	0.04	3.5	0.00051	0.0055	8584
Eubacteriales sp. MGS:0321	X - 21661	0.06	3.5	0.00051	0.0055	3812
Eubacteriales sp. MGS:0442	X - 14056	-0.04	-3.5	0.00051	0.0055	8584
Eubacterium ramulus MGS:0387	retinol (Vitamin A)	-0.04	-3.5	0.00051	0.0055	8584
Succinatimonas hippei MGS:1322	X - 16124	0.04	3.5	0.00051	0.0055	8584
Eubacteriales sp. MGS:0535	X - 22520	-0.06	-3.5	0.00051	0.0055	3812
Blastocystis sp. subtype 4 MGS:0446	epiandrosterone sulfate	0.04	3.5	0.00051	0.0055	8584
Eggerthellales sp. MGS:0848	X - 24531	0.06	3.5	0.00051	0.0055	3812
Roseburia intestinalis MGS:0078	N-acetylglucosaminylasparagine	0.04	3.5	0.00051	0.0055	8584
Eubacteriales sp. MGS:0230	X - 18887	0.04	3.5	0.00051	0.0055	8584
Phascolarctobacterium faecium MGS:0170	X - 21661	0.06	3.5	0.00051	0.0055	3812
Parabacteroides johnsonii MGS:0469	oleoylcholine	0.04	3.5	0.00051	0.0055	8584
Eubacteriales sp. MGS:0961	X - 21736	0.04	3.5	0.00051	0.0055	8584
Clostridium sp. AF23-8 MGS:0166	argininate*	0.04	3.5	0.00051	0.0055	8584
Clostridium sp. AF23-8 MGS:0166	X - 24812	-0.04	-3.5	0.00051	0.0055	8584
Lachnoclostridium sp. MGS:1343	1-arachidonoyl-GPE (20:4n6)*	0.04	3.5	0.00051	0.0055	8584
Desulfovibrio piger MGS:0955	sphingomyelin (d17:1/14:0, d16:1/15:0)*	-0.04	-3.5	0.00051	0.0055	8584
Bacteroidales sp. MGS:1002	5alpha-androstan-3beta,17beta-diol monosulfate (2)	0.04	3.5	0.00051	0.0055	8584
Eubacteriales sp. MGS:0744	octadecanedioylcarnitine (C18-DC)*	0.04	3.5	0.00051	0.0055	8584
Bacteria sp. MGS:1297	3-hydroxylaurate	0.04	3.5	0.00051	0.0055	8584
Eubacteriales sp. MGS:1067	beta-cryptoxanthin	0.04	3.5	0.00051	0.0055	8584
Butyricicoccus sp. MGS:0008	cotinine	0.04	3.5	0.00051	0.0055	8584
Clostridia sp. MGS:0521	X - 24344	-0.04	-3.5	0.00051	0.0055	8584
Christensenella hongkongensis MGS:0176	X - 24757	-0.04	-3.5	0.00051	0.0055	8584
Firmicutes sp. MGS:0341	N-acetylglutamate	-0.04	-3.5	0.00051	0.0055	8584
Odoribacter sp. AF15-53 MGS:1283	X - 12730	-0.04	-3.5	0.00051	0.0055	8584
Oscillibacter sp. MGS:0046	urea	0.04	3.5	0.00051	0.0055	8584
Eubacteriales sp. MGS:1109	X - 24544	0.04	3.5	0.00051	0.0055	8584
Clostridia sp. MGS:1053	X - 11308	-0.04	-3.5	0.00051	0.0055	8584
Oscillospiraceae sp. MGS:0998	X - 17323	-0.04	-3.5	0.00051	0.0055	8584
Clostridium sp. SN20 MGS:0603	1-stearoyl-2-arachidonoyl-GPE (18:0/20:4)	0.04	3.5	0.00051	0.0055	8584
Oscillospiraceae sp. MGS:0060	N-acetylkynurenine (2)	-0.04	-3.5	0.00051	0.0055	8584
Eubacteriales sp. MGS:0984	taurodeoxycholate	-0.04	-3.5	0.00051	0.0055	8584
Anaerostipes hadrus MGS:0003	octadecenedioate (C18:1-DC)	-0.04	-3.5	0.00051	0.0055	8584
Faecalibacterium sp. MGS:0732	norcotinine	-0.04	-3.5	0.00051	0.0055	8584
Firmicutes sp. MGS:0596	X - 11858	0.04	3.5	0.00051	0.0055	8584
Oscillibacter sp. MGS:0046	1-palmitoyl-2-arachidonoyl-GPE (16:0/20:4)*	-0.04	-3.5	0.00051	0.0055	8584
Firmicutes sp. MGS:0835	glycyrrhetinate	0.04	3.5	0.00051	0.0055	8584
Eubacteriales sp. MGS:0662	3-hydroxycotinine glucuronide	0.04	3.5	0.00051	0.0055	8584
Lachnospiraceae sp. MGS:0393	oleate/vaccenate (18:1)	0.04	3.5	0.00051	0.0055	8584
Faecalibacterium sp. MGS:0042	orotidine	-0.04	-3.5	0.00051	0.0055	8583
Eubacteriales sp. MGS:0781	N-stearoyl-sphinganine (d18:0/18:0)*	-0.04	-3.5	0.00051	0.0055	8584
Firmicutes sp. MGS:1050	X - 23587	-0.04	-3.5	0.00051	0.0055	8584
Eubacteriales sp. MGS:0643	sphingosine 1-phosphate	-0.04	-3.5	0.00051	0.0055	8584
Oscillospiraceae sp. MGS:0142	1-palmitoyl-GPE (16:0)	0.04	3.5	0.00051	0.0055	8584
Eubacteriales sp. MGS:0316	carotene diol (1)	0.04	3.5	0.00051	0.0055	8584
Prevotella sp. Marseille-P4119 MGS:1224	sphingomyelin (d18:2/24:2)*	0.04	3.5	0.00051	0.0055	8584
Eubacteriales sp. MGS:0891	stachydrine	0.04	3.5	0.00051	0.0055	8584
Eubacteriales sp. MGS:0621	S-methylcysteine sulfoxide	0.04	3.5	0.00051	0.0055	8584
Peptoniphilus harei MGS:1800	metoprolol acid metabolite*	0.04	3.5	0.00051	0.0055	8584
Firmicutes sp. MGS:0397	X - 17365	0.04	3.5	0.00051	0.0055	8584
Eubacteriales sp. MGS:0533	norcotinine	0.04	3.5	0.00051	0.0055	8584
Eubacteriales sp. MGS:0545	2-naphthol sulfate	-0.04	-3.5	0.00051	0.0055	8584
Firmicutes sp. MGS:0681	2-hydroxyacetaminophen sulfate*	0.04	3.5	0.00051	0.0055	8584
Eubacteriales sp. MGS:0153	3-carboxy-4-methyl-5-propyl-2-furanpropanoate (CMPF)	0.04	3.5	0.00051	0.0055	8584
Eubacteriales sp. MGS:1330	X - 25503	0.04	3.5	0.00051	0.0055	8584
Roseburia sp. AM16-25 MGS:0344	formiminoglutamate	-0.04	-3.5	0.00051	0.0055	8584
Erysipelotrichales sp. MGS:0809	1-linoleoyl-GPC (18:2)	-0.04	-3.5	0.00051	0.0055	8584
Eubacteriales sp. MGS:0652	X - 12410	-0.04	-3.5	0.00051	0.0055	8584
Olsenella timonensis MGS:1080	X - 21845	-0.04	-3.5	0.00051	0.0055	8584
Clostridium sp. MGS:0605	carnosine	-0.04	-3.5	0.00051	0.0055	8584
Eubacteriales sp. MGS:1230	trigonelline (N'-methylnicotinate)	0.04	3.5	0.00051	0.0055	8584
Firmicutes sp. MGS:0769	5alpha-pregnan-3beta,20alpha-diol monosulfate (2)	0.04	3.5	0.00051	0.0055	8584
Eubacteriales sp. MGS:0791	X - 24411	-0.05	-3.5	0.00051	0.0055	4772
Eubacteriales sp. MGS:0652	lithocholic acid sulfate (2)	0.04	3.5	0.00051	0.0055	8584
Eubacteriales sp. MGS:0516	ceramide (d18:1/14:0, d16:1/16:0)*	-0.04	-3.5	0.00051	0.0055	8584
Odoribacter splanchnicus MGS:0041	X - 25790	0.04	3.5	0.00051	0.0055	8584
Eubacteriales sp. MGS:0242	gamma-glutamyltyrosine	-0.04	-3.5	0.00051	0.0055	8584
Clostridium sp. BSD2780061688st1 H5 MGS:1296	X - 25271	-0.04	-3.5	0.00051	0.0055	8584
Coprobacillus cateniformis MGS:0456	linoleate (18:2n6)	-0.04	-3.5	0.00051	0.0055	8584
Lachnoclostridium sp. An14 MGS:1235	taurocholenate sulfate*	0.04	3.5	0.00051	0.0055	8584
Eubacteriales sp. MGS:0406	gamma-glutamylisoleucine*	-0.04	-3.5	0.00051	0.0055	8584
Firmicutes sp. MGS:0811	X - 15486	-0.04	-3.5	0.00051	0.0055	8584
Lachnospiraceae sp. MGS:0180	zolpidem	-0.04	-3.5	0.00051	0.0055	8584
Alistipes ihumii MGS:0106	cinnamoylglycine	0.04	3.5	0.00051	0.0055	8584
Eubacteriales sp. MGS:0335	sphingomyelin (d18:2/16:0, d18:1/16:1)*	-0.04	-3.5	0.00051	0.0055	8584
Bacteroides cellulosilyticus MGS:0108	X - 21441	0.04	3.5	0.00051	0.0055	8584
Lachnospiraceae sp. MGS:0297	dihydrocaffeate sulfate (2)	-0.04	-3.5	0.00051	0.0055	8583
Lachnospiraceae sp. MGS:1325	N-acetylthreonine	-0.04	-3.5	0.00051	0.0055	8584
Eubacteriales sp. MGS:0939	3-hydroxypyridine sulfate	0.04	3.5	0.00051	0.0055	8584
Clostridia sp. MGS:0750	glycoursodeoxycholic acid sulfate (1)	-0.04	-3.5	0.00051	0.0055	8584
Intestinibacillus sp. Marseille-P4005 MGS:0168	X - 12104	-0.04	-3.5	0.00051	0.0055	8584
Roseburia inulinivorans MGS:0036	X - 18921	0.04	3.5	0.00051	0.0055	8584
Eubacteriales sp. MGS:0080	1-lignoceroyl-GPC (24:0)	-0.04	-3.5	0.00051	0.0055	8584
Haemophilus pittmaniae MGS:1196	X - 25271	0.04	3.5	0.00051	0.0055	8584
Pseudoflavonifractor sp. An184 MGS:0253	3,7-dimethylurate	0.04	3.5	0.00051	0.0055	8584
Clostridia sp. MGS:0435	N-formylanthranilic acid	0.04	3.5	0.00051	0.0055	8584
Eubacteriales sp. MGS:0664	pimeloylcarnitine/3-methyladipoylcarnitine (C7-DC)	-0.04	-3.5	0.00051	0.0055	8584
Firmicutes sp. MGS:0769	gamma-glutamylglutamate	-0.04	-3.5	0.00051	0.0055	8584
Oscillibacter sp. MGS:0243	N-acetyl-1-methylhistidine*	0.04	3.5	0.00051	0.0055	8584
Eubacteriales sp. MGS:0128	3-(3-hydroxyphenyl)propionate sulfate	-0.04	-3.5	0.00051	0.0056	8584
Anaerostipes hadrus MGS:0124	histidine	0.04	3.5	0.00051	0.0056	8584
Eubacteriales sp. MGS:0234	heme	-0.04	-3.5	0.00051	0.0056	8584
Hungatella hathewayi MGS:0451	5alpha-androstan-3alpha,17beta-diol monosulfate (2)	-0.04	-3.5	0.00051	0.0056	8584
Bacteroides sp. MGS:0030	sphingomyelin (d17:1/16:0, d18:1/15:0, d16:1/17:0)*	-0.04	-3.5	0.00051	0.0056	8584
Eubacteriales sp. MGS:0383	X - 24411	-0.05	-3.5	0.00051	0.0056	4772
Lachnotalea sp. AF33-28 MGS:0403	X - 12410	-0.04	-3.5	0.00051	0.0056	8584
Lachnospiraceae sp. MGS:0393	argininate*	-0.04	-3.5	0.00051	0.0056	8584
Clostridia sp. MGS:0011	1-cerotoyl-GPC (26:0)*	-0.04	-3.5	0.00051	0.0056	8584
Clostridia sp. MGS:0861	X - 24801	-0.06	-3.5	0.00051	0.0056	3812
Eubacteriales sp. MGS:0627	palmitoyl dihydrosphingomyelin (d18:0/16:0)*	0.04	3.5	0.00051	0.0056	8584
Anaerotruncus massiliensis MGS:0460	1-carboxyethylvaline	-0.04	-3.5	0.00051	0.0056	8584
Eubacteriales sp. MGS:0618	deoxycholate	0.04	3.5	0.00051	0.0056	8584
Ruminococcus bromii MGS:0089	formiminoglutamate	0.04	3.5	0.00051	0.0056	8584
Eubacteriales sp. MGS:0438	oleoyl ethanolamide	0.04	3.5	0.00051	0.0056	8584
Eubacteriales sp. MGS:0270	X - 12680	0.04	3.5	0.00051	0.0056	8584
Prevotella bivia MGS:0936	X - 21821	-0.04	-3.5	0.00051	0.0056	8584
Eubacteriales sp. MGS:0792	alpha-hydroxyisocaproate	-0.04	-3.5	0.00051	0.0056	8584
Eubacteriales sp. MGS:0563	3b-hydroxy-5-cholenoic acid	0.04	3.5	0.00051	0.0056	8584
Eubacteriales sp. MGS:0502	oleoyl-arachidonoyl-glycerol (18:1/20:4) [1]*	-0.06	-3.5	0.00051	0.0056	3812
Bacteroidales sp. MGS:1061	indolepropionate	-0.04	-3.5	0.00051	0.0056	8584
Eggerthellales sp. MGS:1511	5alpha-pregnan-3beta,20alpha-diol monosulfate (2)	0.04	3.5	0.00051	0.0056	8584
Clostridium phoceensis MGS:0014	1-(1-enyl-stearoyl)-2-arachidonoyl-GPE (P-18:0/20:4)*	0.04	3.5	0.00051	0.0056	8584
Weissella confusa MGS:1557	1-carboxyethylphenylalanine	0.04	3.5	0.00051	0.0056	8584
Eubacteriales sp. MGS:0352	sphingosine	-0.04	-3.5	0.00051	0.0056	8584
Clostridia sp. MGS:0879	X - 23659	0.04	3.5	0.00051	0.0056	8584
Eubacteriales sp. MGS:0555	heptanoate (7:0)	0.04	3.5	0.00051	0.0056	8584
Bacteria sp. MGS:0866	ursodeoxycholate	-0.04	-3.5	0.00051	0.0056	8584
Clostridia sp. MGS:0929	4-methoxyphenol sulfate	0.04	3.5	0.00051	0.0056	8584
Eubacteriales sp. MGS:0196	glucose	-0.04	-3.5	0.00051	0.0056	8583
Eubacteriales sp. MGS:0107	1-palmitoyl-2-oleoyl-GPI (16:0/18:1)*	0.04	3.5	0.00051	0.0056	8584
Eubacterium sp. AM49-13BH MGS:0251	16a-hydroxy DHEA 3-sulfate	-0.04	-3.5	0.00051	0.0056	8584
Eubacteriales sp. MGS:0123	guanidinoacetate	-0.04	-3.5	0.00051	0.0056	8583
Eubacteriales sp. MGS:1101	X - 25279	0.04	3.5	0.00051	0.0056	8584
Clostridia sp. MGS:0898	4-ethylphenylsulfate	0.04	3.5	0.00051	0.0056	8584
Eubacteriales sp. MGS:0489	cysteine s-sulfate	-0.04	-3.5	0.00051	0.0056	8583
Firmicutes sp. MGS:1054	1-stearoyl-2-linoleoyl-GPC (18:0/18:2)*	0.04	3.5	0.00051	0.0056	8584
Eubacteriales sp. MGS:0300	stearoylcarnitine (C18)	0.04	3.5	0.00051	0.0056	8584
Flavonifractor plautii MGS:0079	myo-inositol	-0.04	-3.5	0.00051	0.0056	8583
Mediterraneibacter glycyrrhizinilyticus MGS:0314	cystine	0.04	3.5	0.00051	0.0056	8584
Eubacteriales sp. MGS:0856	X - 11372	-0.04	-3.5	0.00051	0.0056	8584
Lachnospiraceae sp. MGS:0629	guaiacol sulfate	-0.04	-3.5	0.00051	0.0056	8584
Eubacteriales sp. MGS:0699	ethyl beta-glucopyranoside	-0.04	-3.5	0.00051	0.0056	8584
Coprobacillus cateniformis MGS:0456	X - 12117	0.04	3.5	0.00051	0.0056	8584
Clostridium sp. MGS:0075	alpha-hydroxyisovalerate	0.04	3.5	0.00051	0.0056	8584
Megasphaera sp. BL7 MGS:1145	X - 22520	0.06	3.5	0.00051	0.0056	3812
Oscillospiraceae sp. MGS:0134	X - 21845	0.04	3.5	0.00051	0.0056	8584
Eubacteriales sp. MGS:0363	pentose acid*	0.04	3.5	0.00051	0.0056	8583
Firmicutes sp. MGS:0811	glutamate	-0.04	-3.5	0.00051	0.0056	8584
Clostridia sp. MGS:0401	octadecadienedioate (C18:2-DC)*	0.04	3.5	0.00051	0.0056	8584
Eubacteriales sp. MGS:0792	glycodeoxycholate 3-sulfate	0.04	3.5	0.00051	0.0056	8584
Lacticaseibacillus paracasei subsp. paracasei MGS:0853	X - 17654	-0.04	-3.5	0.00051	0.0056	8584
Intestinimonas timonensis MGS:0876	glutarate (C5-DC)	-0.04	-3.5	0.00051	0.0056	8583
Lachnospiraceae sp. MGS:0043	kynurenine	0.04	3.5	0.00051	0.0056	8584
Bacteria sp. MGS:0361	taurolithocholate 3-sulfate	0.04	3.5	0.00051	0.0056	8584
Coprococcus sp. MGS:0404	1-stearoyl-GPG (18:0)	0.04	3.5	0.00051	0.0056	8584
Eubacteriales sp. MGS:0396	glycocholenate sulfate*	-0.04	-3.5	0.00051	0.0056	8584
Eubacteriales sp. MGS:0985	X - 17351	-0.04	-3.5	0.00051	0.0056	8584
Clostridia sp. MGS:1152	1-carboxyethylphenylalanine	-0.04	-3.5	0.00051	0.0056	8584
Eubacterium sp. AM49-13BH MGS:0251	gamma-glutamylphenylalanine	-0.04	-3.5	0.00051	0.0056	8584
Slackia piriformis MGS:0700	cotinine N-oxide	0.04	3.5	0.00051	0.0056	8584
Eubacteriales sp. MGS:0138	1-stearoyl-2-arachidonoyl-GPI (18:0/20:4)	-0.04	-3.5	0.00051	0.0056	8584
Coprococcus comes MGS:0016	2,3-dihydroxyisovalerate	-0.04	-3.5	0.00051	0.0056	8583
Anaerotruncus colihominis MGS:0307	gamma-glutamylvaline	0.04	3.5	0.00051	0.0056	8584
Eubacteriales sp. MGS:0585	tyrosine	-0.04	-3.5	0.00051	0.0056	8584
Streptococcus salivarius MGS:0071	X - 24328	-0.04	-3.5	0.00051	0.0056	8584
Eubacteriales sp. MGS:0128	1-oleoylglycerol (18:1)	0.04	3.5	0.00051	0.0056	8584
Bacteria sp. MGS:1251	X - 21442	0.04	3.5	0.00051	0.0056	8584
Clostridia sp. MGS:1020	lithocholate sulfate (1)	-0.04	-3.5	0.00051	0.0056	8584
Eubacteriales sp. MGS:0270	glucuronide of C10H18O2 (7)*	-0.04	-3.5	0.00051	0.0056	8584
Eubacterium sp. AM49-13BH MGS:0251	X - 26111	0.04	3.5	0.00051	0.0056	8584
Eubacteriales sp. MGS:0480	tyrosine	0.04	3.5	0.00051	0.0056	8584
Eubacteriales sp. MGS:0161	X - 15245	-0.04	-3.5	0.00051	0.0056	8584
Lachnospiraceae sp. MGS:1615	1-oleoyl-GPG (18:1)*	0.06	3.5	0.00051	0.0056	3812
Dorea longicatena MGS:0039	1-stearoyl-2-arachidonoyl-GPI (18:0/20:4)	0.04	3.5	0.00051	0.0056	8584
Lachnospiraceae sp. MGS:0414	adrenate (22:4n6)	0.04	3.5	0.00051	0.0056	8584
Sellimonas intestinalis MGS:0417	X - 25279	0.04	3.5	0.00051	0.0056	8584
Clostridium paraputrificum MGS:0793	4-methylcatechol sulfate	0.04	3.5	0.00051	0.0056	8584
Firmicutes sp. MGS:1178	N-acetylalanine	-0.04	-3.5	0.00051	0.0056	8583
Blautia producta MGS:0905	deoxycarnitine	-0.04	-3.5	0.00051	0.0056	8584
Lachnospiraceae sp. MGS:0393	1-arachidonoyl-GPI (20:4)*	0.04	3.5	0.00051	0.0056	8584
Eubacteriales sp. MGS:0635	undecenoylcarnitine (C11:1)	-0.04	-3.5	0.00051	0.0056	8584
Lachnospiraceae sp. MGS:1155	X - 16124	0.04	3.5	0.00051	0.0056	8584
Eubacteriales sp. MGS:0945	N-methylproline	-0.04	-3.5	0.00051	0.0056	8584
Mediterraneibacter glycyrrhizinilyticus MGS:0314	X - 12117	0.04	3.5	0.00051	0.0056	8584
Coprobacillus sp. MGS:0022	X - 25420	-0.04	-3.5	0.00051	0.0056	8584
Eubacteriales sp. MGS:0588	N6-carbamoylthreonyladenosine	-0.04	-3.5	0.00051	0.0056	8584
Eubacteriales sp. MGS:0061	1-palmitoyl-GPE (16:0)	-0.04	-3.5	0.00051	0.0056	8584
Eubacteriales sp. MGS:0438	ectoine	-0.04	-3.5	0.00051	0.0056	8584
Oscillospiraceae sp. MGS:1270	4-hydroxyphenylacetate	-0.04	-3.5	0.00051	0.0056	8584
Ruminococcus sp. MGS:0126	bilirubin degradation product, C17H18N2O4 (2)**	0.04	3.5	0.00051	0.0056	8584
Eubacteriales sp. MGS:0718	norcotinine	-0.04	-3.5	0.00051	0.0056	8584
Oscillospiraceae sp. MGS:1516	1-carboxyethylvaline	-0.04	-3.5	0.00051	0.0056	8584
Eubacteriales sp. MGS:0183	3-ureidopropionate	-0.04	-3.5	0.00051	0.0056	8584
Eubacteriales sp. MGS:0211	hexadecenedioate (C16:1-DC)*	0.04	3.5	0.00051	0.0056	8584
Eubacteriales sp. MGS:0300	1-carboxyethylleucine	-0.04	-3.5	0.00051	0.0056	8584
Latilactobacillus curvatus MGS:1505	S-methylcysteine	-0.04	-3.5	0.00051	0.0056	8584
Clostridium sp. MGS:0605	androstenediol (3beta,17beta) monosulfate (2)	-0.04	-3.5	0.00051	0.0056	8584
Eubacteriales sp. MGS:1250	3-phenylpropionate (hydrocinnamate)	0.04	3.5	0.00051	0.0056	8584
Oscillibacter sp. PEA192 MGS:0021	formiminoglutamate	0.04	3.5	0.00051	0.0056	8584
Fusobacterium nucleatum subsp. animalis MGS:1418	X - 13729	0.04	3.5	0.00051	0.0056	8584
Eubacteriales sp. MGS:0158	3-methylcytidine	-0.04	-3.5	0.00051	0.0056	8584
Eubacteriales sp. MGS:0288	X - 13431	0.04	3.5	0.00051	0.0056	8584
Eubacteriales sp. MGS:1204	3-hydroxy-2-methylpyridine sulfate	0.04	3.5	0.00051	0.0056	8584
Clostridium phoceensis MGS:0014	X - 13866	-0.04	-3.5	0.00051	0.0056	8584
Eubacteriales sp. MGS:0563	N1-Methyl-2-pyridone-5-carboxamide	-0.04	-3.5	0.00051	0.0056	8584
Oscillospiraceae sp. MGS:0146	lyxonate	0.04	3.5	0.00051	0.0056	8583
Bilophila wadsworthia MGS:0049	2-aminooctanoate	-0.04	-3.5	0.00051	0.0056	8584
Eubacteriales sp. MGS:0502	tetrahydrocortisol glucuronide	-0.04	-3.5	0.00051	0.0056	8584
Bacteria sp. MGS:0492	N-acetylserine	-0.04	-3.5	0.00051	0.0056	8583
Eubacteriales sp. MGS:0913	X - 12543	-0.06	-3.5	0.00051	0.0056	3812
Clostridia sp. MGS:0728	3-methyladipate	0.04	3.5	0.00051	0.0056	8583
Blautia massiliensis MGS:0023	cis-4-decenoylcarnitine (C10:1)	-0.04	-3.5	0.00051	0.0056	8584
Enterocloster asparagiformis MGS:0466	X - 25433	0.04	3.5	0.00051	0.0056	8584
Eubacteriales sp. MGS:0396	10-undecenoate (11:1n1)	0.04	3.5	0.00051	0.0056	8584
Eubacteriales sp. MGS:0691	rivaroxaban	0.04	3.5	0.00051	0.0056	8584
Fusicatenibacter saccharivorans MGS:0004	phenylpyruvate	0.04	3.5	0.00051	0.0056	8584
Ruthenibacterium lactatiformans MGS:0020	benzoylcarnitine*	-0.05	-3.5	0.00051	0.0056	5703
Levilactobacillus brevis MGS:1848	1-arachidonoyl-GPC (20:4n6)*	-0.04	-3.5	0.00051	0.0056	8584
Eubacteriales sp. MGS:0820	leucine	-0.04	-3.5	0.00051	0.0056	8584
Eubacteriales sp. MGS:0151	X - 13684	-0.04	-3.5	0.00051	0.0056	8584
Eubacterium sp. AF34-35BH MGS:0231	X - 23997	-0.04	-3.5	0.00051	0.0056	8584
Blautia sp. AF19-10LB MGS:0157	linoleate (18:2n6)	0.04	3.5	0.00051	0.0056	8584
Lachnospiraceae sp. MGS:0399	X - 24795	-0.04	-3.5	0.00051	0.0056	8584
Eubacteriales sp. MGS:0968	vanillactate	-0.04	-3.5	0.00051	0.0056	8584
Eubacteriales sp. MGS:0349	1-palmitoyl-2-oleoyl-GPC (16:0/18:1)	-0.04	-3.5	0.00051	0.0056	8584
Eubacteriales sp. MGS:0358	2-naphthol sulfate	0.04	3.5	0.00051	0.0056	8584
Roseburia intestinalis MGS:0078	1,2-dipalmitoyl-GPC (16:0/16:0)	-0.04	-3.5	0.00051	0.0056	8584
Firmicutes sp. MGS:0811	gamma-glutamylphenylalanine	-0.04	-3.5	0.00051	0.0056	8584
Eubacteriales sp. MGS:1459	5alpha-pregnan-3beta,20alpha-diol monosulfate (2)	0.04	3.5	0.00051	0.0056	8584
Clostridia sp. MGS:0933	chiro-inositol	0.04	3.5	0.00051	0.0056	8583
Clostridia sp. MGS:1300	lithocholate sulfate (1)	0.04	3.5	0.00051	0.0056	8584
Eubacteriales sp. MGS:0316	X - 25948	-0.04	-3.5	0.00051	0.0056	8584
Limosilactobacillus vaginalis MGS:1341	docosahexaenoylcarnitine (C22:6)*	-0.04	-3.5	0.00051	0.0056	8584
Neglecta timonensis MGS:0478	decadienedioic acid (C10:2-DC)**	0.04	3.5	0.00051	0.0056	8584
Lachnospiraceae sp. MGS:0246	X - 23974	0.04	3.5	0.00051	0.0056	8584
Bifidobacterium angulatum MGS:0632	caffeic acid sulfate	0.04	3.5	0.00051	0.0056	8583
Intestinimonas massiliensis MGS:1304	X - 18935	0.06	3.5	0.00051	0.0056	3812
Eubacteriales sp. MGS:0807	3-carboxy-4-methyl-5-pentyl-2-furanpropionate (3-CMPFP)**	0.04	3.5	0.00051	0.0056	8584
Coprococcus catus MGS:0037	gamma-glutamyltyrosine	0.04	3.5	0.00051	0.0056	8584
Candidatus Borkfalkiales sp. MGS:1628	glutamine	0.04	3.5	0.00051	0.0056	8584
Desulfovibrio fairfieldensis MGS:0529	phenylacetate	0.04	3.5	0.00051	0.0056	8584
Dorea formicigenerans MGS:0006	3-aminoisobutyrate	-0.04	-3.5	0.00051	0.0056	8584
Clostridia sp. MGS:0933	X - 11478	-0.04	-3.5	0.00051	0.0056	8584
Eubacteriales sp. MGS:0359	1-arachidonoyl-GPC (20:4n6)*	0.04	3.5	0.00051	0.0056	8584
Eubacteriales sp. MGS:0546	4-acetylcatechol sulfate (1)	0.04	3.5	0.00051	0.0056	8584
Prevotellamassilia timonensis MGS:0900	X - 12851	-0.04	-3.5	0.00051	0.0056	8584
Eubacteriales sp. MGS:0873	azelate (C9-DC)	0.04	3.5	0.00051	0.0056	8584
Oscillospiraceae sp. MGS:0146	N-acetylneuraminate	-0.04	-3.5	0.00051	0.0056	8584
Eubacteriales sp. MGS:0045	X - 13866	0.04	3.5	0.00051	0.0056	8584
Eubacteriales sp. MGS:0622	2-furoylcarnitine	-0.06	-3.5	0.00051	0.0056	3812
Eubacteriales sp. MGS:0518	isobutyrylglycine	0.04	3.5	0.00051	0.0056	8584
Oscillibacter sp. PEA192 MGS:0021	2R,3R-dihydroxybutyrate	0.04	3.5	0.00051	0.0056	8583
Eubacteriales sp. MGS:1377	N4-acetylcytidine	-0.04	-3.5	0.00051	0.0056	8584
Eubacteriales sp. MGS:0881	X - 23782	0.04	3.5	0.00051	0.0056	8584
Lachnospiraceae sp. MGS:1512	X - 24811	0.04	3.5	0.00051	0.0056	8584
Eubacteriales sp. MGS:0610	N2,N5-diacetylornithine	-0.04	-3.5	0.00051	0.0056	8584
Eubacteriales sp. MGS:0396	3-hydroxyadipate	-0.04	-3.5	0.00051	0.0056	8583
Clostridia sp. MGS:0706	methyl glucopyranoside (alpha + beta)	0.04	3.5	0.00051	0.0056	8584
Oscillibacter sp. MGS:0046	4-vinylcatechol sulfate	-0.04	-3.5	0.00051	0.0056	8584
Oscillospiraceae sp. MGS:0507	X - 12740	-0.04	-3.5	0.00051	0.0056	8584
Massilimicrobiota timonensis MGS:0825	docosahexaenoate (DHA; 22:6n3)	-0.04	-3.5	0.00051	0.0056	8584
Clostridia sp. MGS:0508	X - 12306	0.04	3.5	0.00051	0.0056	8584
Escherichia albertii MGS:1980	X - 17357	-0.04	-3.5	0.00051	0.0056	8584
Lachnospiraceae sp. MGS:0257	N-palmitoyl-sphingosine (d18:1/16:0)	-0.04	-3.5	0.00051	0.0056	8584
Agathobaculum sp. MGS:0679	X - 25371	-0.04	-3.5	0.00051	0.0056	8584
Eubacteriales sp. MGS:0610	argininate*	-0.04	-3.5	0.00051	0.0056	8584
Lachnospiraceae sp. MGS:0127	2,3-dihydroxy-2-methylbutyrate	0.04	3.5	0.00051	0.0056	8584
Blautia obeum MGS:0001	3-hydroxystearate	0.04	3.5	0.00051	0.0056	8584
Eubacteriales sp. MGS:0627	2-methoxyhydroquinone sulfate (1)	-0.04	-3.5	0.00051	0.0056	8584
Eubacteriales sp. MGS:0857	3-(3-hydroxyphenyl)propionate	-0.04	-3.5	0.00051	0.0056	8584
Clostridiaceae sp. MGS:0491	ferulic acid 4-sulfate	-0.04	-3.5	0.00051	0.0056	8584
Eubacteriales sp. MGS:0329	1-methyl-4-imidazoleacetate	-0.04	-3.5	0.00051	0.0056	8584
Eubacteriales sp. MGS:0328	X - 24344	-0.04	-3.5	0.00051	0.0056	8584
Clostridia sp. MGS:0519	4-acetylphenol sulfate	0.04	3.5	0.00051	0.0056	8584
Eubacteriales sp. MGS:0270	2,3-dihydroxyisovalerate	-0.04	-3.5	0.00051	0.0056	8583
Oscillospiraceae sp. MGS:0057	androstenediol (3beta,17beta) disulfate (2)	0.04	3.5	0.00051	0.0056	8584
Eubacteriales sp. MGS:0821	X - 26119	0.08	3.5	0.00051	0.0056	1891
Parabacteroides merdae MGS:0065	theanine	-0.04	-3.5	0.00051	0.0056	8584
Eubacteriales sp. MGS:0244	17alpha-hydroxypregnenolone 3-sulfate	0.04	3.5	0.00051	0.0056	8584
Oscillospiraceae sp. MGS:0072	trimethylamine N-oxide	0.04	3.5	0.00051	0.0056	8584
Oscillibacter sp. PEA192 MGS:0021	4-vinylcatechol sulfate	0.04	3.5	0.00051	0.0056	8584
Bacteroidales sp. MGS:0889	X - 17354	0.04	3.5	0.00051	0.0056	8584
Lachnospiraceae sp. MGS:0252	X - 25279	-0.04	-3.5	0.00051	0.0056	8584
Oscillospiraceae sp. MGS:0693	glutamate	-0.04	-3.5	0.00051	0.0056	8584
Eubacteriales sp. MGS:0302	3-hydroxyadipate	-0.04	-3.5	0.00051	0.0056	8583
Eubacteriales sp. MGS:0813	X - 12410	0.04	3.5	0.00051	0.0056	8584
Eubacteriales sp. MGS:1611	X - 12127	-0.04	-3.5	0.00051	0.0056	8584
Clostridium sp. 1001271st1 H5 MGS:0888	X - 25503	-0.04	-3.5	0.00051	0.0056	8584
Eubacteriales sp. MGS:0013	quinate	-0.04	-3.5	0.00051	0.0056	8583
Eubacteriales sp. MGS:0986	16a-hydroxy DHEA 3-sulfate	0.04	3.5	0.00051	0.0056	8584
Flavonifractor sp. An10 MGS:0495	vanillylmandelate (VMA)	-0.04	-3.5	0.00051	0.0056	8584
Clostridia sp. MGS:0385	cis-3,4-methyleneheptanoate	-0.04	-3.5	0.00051	0.0056	8584
Eubacteriales sp. MGS:0573	4-acetaminophen sulfate	0.04	3.5	0.00051	0.0056	8584
Eubacteriales sp. MGS:0061	X - 21470	0.04	3.5	0.00051	0.0056	8584
Sellimonas intestinalis MGS:0417	1-(1-enyl-palmitoyl)-GPC (P-16:0)*	-0.04	-3.5	0.00051	0.0056	8584
Anaerotruncus colihominis MGS:0307	X - 13507	-0.04	-3.5	0.00051	0.0056	8584
Alloscardovia omnicolens MGS:1279	2-piperidinone	0.04	3.5	0.00051	0.0056	8584
Amedibacillus dolichus MGS:0798	X - 12707	-0.04	-3.5	0.00051	0.0056	8584
Limosilactobacillus mucosae MGS:0953	p-cresol sulfate	0.04	3.5	0.00051	0.0056	8584
Clostridia sp. MGS:0787	cholic acid glucuronide	0.04	3.5	0.00051	0.0056	8584
Ruminococcus sp. MGS:0126	gentisate	0.04	3.5	0.00051	0.0056	8584
Eubacteriales sp. MGS:0328	resveratrol disulfate (2)*	-0.04	-3.5	0.00051	0.0056	8584
Eubacteriales sp. MGS:0666	X - 23644	0.04	3.5	0.00051	0.0056	8584
Eubacteriales sp. MGS:0282	5alpha-androstan-3beta,17beta-diol monosulfate (2)	0.04	3.5	0.00051	0.0056	8584
Senegalimassilia anaerobia MGS:0129	X - 17438	-0.04	-3.5	0.00051	0.0056	8584
Eubacteriales sp. MGS:0854	beta-alanine	0.04	3.5	0.00051	0.0056	8584
Eubacteriales sp. MGS:0335	ceramide (d18:1/14:0, d16:1/16:0)*	0.04	3.5	0.00051	0.0056	8584
Oscillospiraceae sp. MGS:1516	3-(4-hydroxyphenyl)lactate	-0.04	-3.5	0.00051	0.0056	8584
Intestinibacter bartlettii MGS:0115	cis-4-decenoate (10:1n6)*	-0.04	-3.5	0.00051	0.0056	8584
Eubacteriales sp. MGS:1090	arachidoylcarnitine (C20)*	-0.04	-3.5	0.00051	0.0056	8584
Desulfovibrio piger MGS:0955	(2,4 or 2,5)-dimethylphenol sulfate	0.04	3.5	0.00051	0.0056	8584
Bacteroidaceae sp. MGS:0963	isoeugenol sulfate	0.04	3.5	0.00051	0.0056	8584
Desulfovibrionales sp. MGS:0266	X - 12117	-0.04	-3.5	0.00051	0.0056	8584
Eubacteriales sp. MGS:0156	theanine	0.04	3.5	0.00051	0.0056	8584
Firmicutes sp. MGS:1211	gamma-glutamyltyrosine	-0.04	-3.5	0.00051	0.0056	8584
Oscillospiraceae sp. MGS:0207	glycosyl-N-stearoyl-sphingosine (d18:1/18:0)	-0.04	-3.5	0.00051	0.0056	8584
Alistipes dispar MGS:0281	3-ethylcatechol sulfate (1)	0.04	3.5	0.00051	0.0056	8584
Firmicutes sp. MGS:1222	argininate*	-0.04	-3.5	0.00051	0.0056	8584
Eubacteriales sp. MGS:0511	1-oleoyl-2-arachidonoyl-GPE (18:1/20:4)*	0.04	3.5	0.00051	0.0056	8584
Firmicutes sp. MGS:0398	ferulic acid 4-sulfate	0.04	3.5	0.00051	0.0056	8584
Firmicutes sp. MGS:0915	cortolone glucuronide (1)	-0.04	-3.5	0.00051	0.0056	8584
Eubacteriales sp. MGS:0534	X - 15461	-0.04	-3.5	0.00051	0.0056	8584
Eubacteriales sp. MGS:0189	carotene diol (2)	0.04	3.5	0.00051	0.0056	8584
Lachnoclostridium sp. MGS:1343	4-oxo-retinoic acid	-0.04	-3.5	0.00051	0.0056	8584
Clostridia sp. MGS:0385	X - 21258	0.04	3.5	0.00051	0.0056	8584
Ruminococcus sp. AM42-11 MGS:0002	1-stearoyl-GPG (18:0)	0.04	3.5	0.00051	0.0056	8584
Enterococcus faecalis MGS:0742	(14 or 15)-methylpalmitate (a17:0 or i17:0)	0.04	3.5	0.00051	0.0056	8584
Lachnospiraceae sp. MGS:1480	X - 21752	-0.04	-3.5	0.00051	0.0056	8584
Eubacteriales sp. MGS:0137	gamma-carboxyglutamate	-0.05	-3.5	0.00051	0.0056	4772
Eubacteriales sp. MGS:1662	lanthionine	0.04	3.5	0.00051	0.0056	8584
Clostridia sp. MGS:0893	palmitoylcholine	0.04	3.5	0.00051	0.0056	8584
Bacteroidales sp. MGS:0147	hydroxyasparagine**	-0.04	-3.5	0.00051	0.0056	8584
Eubacteriales sp. MGS:0730	campesterol	0.04	3.5	0.00051	0.0056	8584
Clostridia sp. MGS:1205	X - 12851	-0.04	-3.5	0.00051	0.0056	8584
Lachnospiraceae sp. MGS:0399	dopamine 3-O-sulfate	0.04	3.5	0.00051	0.0056	8584
Eubacteriales sp. MGS:0185	branched-chain, straight-chain, or cyclopropyl 10:1 fatty acid (1)*	0.04	3.5	0.00051	0.0056	8584
Ruminococcus bicirculans MGS:0067	metformin	-0.04	-3.5	0.00051	0.0056	8584
Dorea formicigenerans MGS:0006	5alpha-pregnan-3beta,20alpha-diol disulfate	-0.04	-3.5	0.00051	0.0056	8584
Clostridia sp. MGS:1108	X - 11315	0.04	3.5	0.00051	0.0056	8584
Eubacteriales sp. MGS:0633	oxalate (ethanedioate)	-0.04	-3.5	0.00051	0.0056	8584
Eubacteriales sp. MGS:0473	1-palmitoyl-2-arachidonoyl-GPE (16:0/20:4)*	-0.04	-3.5	0.00051	0.0056	8584
Eubacteriales sp. MGS:0819	X - 11315	0.04	3.5	0.00051	0.0056	8584
Veillonella parvula MGS:0220	glycine conjugate of C10H12O2*	-0.04	-3.5	0.00051	0.0056	8584
Clostridia sp. MGS:0933	cis-3,4-methyleneheptanoylcarnitine	-0.04	-3.5	0.00051	0.0056	8584
Clostridium disporicum MGS:0753	indolin-2-one	-0.04	-3.5	0.00051	0.0056	8584
Eubacteriales sp. MGS:0419	X - 21470	-0.04	-3.5	0.00051	0.0056	8584
Bifidobacterium pullorum subsp. gallinarum MGS:1171	stachydrine	-0.04	-3.5	0.00051	0.0056	8584
Faecalibacterium sp. MGS:1307	indoleacetate	0.04	3.5	0.00051	0.0056	8584
Eubacteriales sp. MGS:0543	X - 12410	0.04	3.5	0.00051	0.0056	8584
Eubacteriales sp. MGS:0654	X - 21470	-0.04	-3.5	0.00051	0.0056	8584
Eubacteriales sp. MGS:0229	linoleoylcarnitine (C18:2)*	0.04	3.5	0.00051	0.0056	8584
unclassified sp. MGS:0567	X - 12816	0.04	3.5	0.00051	0.0056	8584
Eubacteriales sp. MGS:1084	X - 11843	0.04	3.5	0.00051	0.0056	8584
Roseburia inulinivorans MGS:0036	X - 24801	0.06	3.5	0.00051	0.0056	3812
Eubacteriales sp. MGS:0829	3-hydroxykynurenine	-0.06	-3.5	0.00051	0.0056	3812
Eubacteriales sp. MGS:1101	3beta-hydroxy-5-cholestenoate	0.04	3.5	0.00051	0.0056	8584
Lachnospiraceae sp. MGS:0831	glucuronide of piperine metabolite C17H21NO3 (5)*	-0.04	-3.5	0.00051	0.0056	8584
Anaerostipes sp. BG01 MGS:1509	X - 24544	-0.04	-3.5	0.00051	0.0056	8584
Lachnospiraceae sp. MGS:0422	N-acetyl-3-methylhistidine*	-0.04	-3.5	0.00051	0.0056	8584
[Clostridium] innocuum MGS:0365	1-stearoyl-2-linoleoyl-GPE (18:0/18:2)*	0.04	3.5	0.00051	0.0056	8584
Eubacteriales sp. MGS:0230	theobromine	0.04	3.5	0.00051	0.0056	8584
Eubacteriales sp. MGS:0249	X - 19141	0.04	3.5	0.00051	0.0056	8584
Firmicutes sp. MGS:0301	diacylglycerol (16:1/18:2 [2], 16:0/18:3 [1])*	-0.06	-3.5	0.00051	0.0056	3812
Eubacteriales sp. MGS:0434	bilirubin degradation product, C16H18N2O5 (3)**	-0.05	-3.5	0.00051	0.0056	5703
Eubacteriales sp. MGS:0673	3-methyl-2-oxovalerate	-0.04	-3.5	0.00051	0.0056	8584
Amedibacillus dolichus MGS:0798	3beta-hydroxy-5-cholestenoate	-0.04	-3.5	0.00051	0.0056	8584
Anaerotignum lactatifermentans MGS:0676	cholesterol sulfate	0.05	3.5	0.00051	0.0056	5703
Eubacteriales sp. MGS:0439	X - 17438	-0.04	-3.5	0.00051	0.0056	8584
Clostridia sp. MGS:0933	cortolone glucuronide (1)	-0.04	-3.5	0.00051	0.0056	8584
Clostridia sp. MGS:0960	3-hydroxypyridine sulfate	0.04	3.5	0.00051	0.0056	8584
Eubacteriales sp. MGS:0190	prolylglycine	0.04	3.5	0.00051	0.0056	8584
Eubacteriales sp. MGS:0103	2-linoleoylglycerol (18:2)	0.04	3.5	0.00051	0.0056	8584
Olsenella sp. GAM18 MGS:0319	X - 23974	0.04	3.5	0.00051	0.0056	8584
Ruminococcus bromii MGS:0089	ferulic acid 4-sulfate	0.04	3.5	0.00051	0.0056	8584
Butyricicoccus sp. MGS:0008	2S,3R-dihydroxybutyrate	0.04	3.5	0.00051	0.0056	8583
Eubacteriales sp. MGS:0666	cinnamoylglycine	0.04	3.5	0.00051	0.0056	8584
Firmicutes sp. MGS:0923	2-naphthol sulfate	-0.04	-3.5	0.00051	0.0056	8584
Eubacteriales sp. MGS:0138	guaiacol sulfate	0.04	3.5	0.00051	0.0056	8584
Eubacteriales sp. MGS:0531	N-acetyl-beta-alanine	-0.04	-3.5	0.00051	0.0056	8584
Clostridia sp. MGS:0893	X - 11847	0.05	3.5	0.00051	0.0056	5703
Lachnospiraceae sp. MGS:0018	3-methylglutaconate	-0.04	-3.5	0.00051	0.0056	8583
Lachnospiraceae sp. MGS:0236	sphingomyelin (d18:1/20:1, d18:2/20:0)*	0.04	3.5	0.00051	0.0056	8584
Eubacteriales sp. MGS:1314	X - 11315	0.04	3.5	0.00051	0.0056	8584
Roseburia faecis MGS:0058	levulinoylcarnitine	0.04	3.5	0.00051	0.0056	8584
Eubacteriales sp. MGS:1227	1-palmitoyl-GPE (16:0)	0.04	3.5	0.00051	0.0056	8584
Oscillospiraceae sp. MGS:0739	4-hydroxyphenylacetoylcarnitine	-0.04	-3.5	0.00051	0.0056	8584
Olsenella sp. AF21-51 MGS:0690	3-hydroxybutyroylglycine**	-0.05	-3.5	0.00051	0.0056	4772
Clostridia sp. MGS:1217	11beta-hydroxyandrosterone glucuronide	-0.04	-3.5	0.00051	0.0056	8584
Eubacteriales sp. MGS:0438	bilirubin degradation product, C16H18N2O5 (3)**	-0.05	-3.5	0.00051	0.0056	5703
Bifidobacterium dentium MGS:0579	1-oleoyl-GPE (18:1)	0.04	3.5	0.00051	0.0056	8584
Eubacteriales sp. MGS:1191	phenylacetylglutamine	0.04	3.5	0.00051	0.0056	8584
Clostridium sp. AF34-10BH MGS:0028	4-acetylcatechol sulfate (1)	-0.04	-3.5	0.00051	0.0056	8584
Eubacteriales sp. MGS:0334	1-(1-enyl-palmitoyl)-2-palmitoyl-GPC (P-16:0/16:0)*	0.04	3.5	0.00051	0.0056	8584
Bacteria sp. MGS:0218	(R)-3-hydroxybutyrylcarnitine	0.04	3.5	0.00051	0.0056	8584
Eubacteriales sp. MGS:0785	X - 12126	0.04	3.5	0.00051	0.0056	8584
Butyricicoccus sp. OM04-18BH MGS:0139	methyl indole-3-acetate	-0.04	-3.5	0.00051	0.0056	8584
Clostridia sp. MGS:1108	sphingomyelin (d17:1/16:0, d18:1/15:0, d16:1/17:0)*	0.04	3.5	0.00051	0.0056	8584
Bifidobacterium breve MGS:1387	dihydroferulate	0.04	3.5	0.00051	0.0056	8584
Eubacteriales sp. MGS:0651	2'-deoxyuridine	-0.04	-3.5	0.00051	0.0056	8584
Eubacteriales sp. MGS:0518	cystine	-0.04	-3.5	0.00051	0.0056	8584
Oscillospiraceae sp. MGS:1287	X - 24475	-0.04	-3.5	0.00051	0.0056	8584
Blautia obeum MGS:0009	X - 21471	0.04	3.5	0.00051	0.0056	8584
Bacteroides sp. MGS:0030	isobutyrylcarnitine (C4)	-0.04	-3.5	0.00051	0.0056	8584
Faecalibacterium sp. MGS:0073	2-hydroxydecanoate	0.04	3.5	0.00051	0.0056	8584
Oscillospiraceae sp. MGS:1287	acetylcarnitine (C2)	0.04	3.5	0.00051	0.0056	8584
Eubacteriales sp. MGS:0551	X - 25271	0.04	3.5	0.00051	0.0056	8584
Eubacteriales sp. MGS:0533	5-hydroxy-2-methylpyridine sulfate	0.04	3.5	0.00051	0.0056	8584
Blautia massiliensis MGS:0023	caprate (10:0)	-0.04	-3.5	0.00051	0.0056	8584
Eubacteriales sp. MGS:1150	acetoacetate	0.04	3.5	0.00051	0.0056	8584
Eubacteriales sp. MGS:1153	4-methoxyphenol sulfate	-0.04	-3.5	0.00051	0.0056	8584
Bacteroides cellulosilyticus MGS:0108	X - 21845	0.04	3.5	0.00051	0.0056	8584
Haemophilus sp. MGS:1834	glycodeoxycholate	-0.04	-3.5	0.00051	0.0056	8584
Eubacteriales sp. MGS:0985	histidine betaine (hercynine)*	-0.04	-3.5	0.00051	0.0056	8584
Eubacteriales sp. MGS:0026	cis-3,4-methyleneheptanoylglycine	0.04	3.5	0.00051	0.0056	8584
Gemella morbillorum MGS:1782	(S)-a-amino-omega-caprolactam	0.05	3.5	0.00051	0.0056	4772
Faecalibacterium sp. MGS:1307	eugenol sulfate	0.04	3.5	0.00051	0.0056	8584
Eubacteriales sp. MGS:0637	2-methylserine	0.04	3.5	0.00051	0.0056	8584
Clostridiaceae sp. MGS:0431	X - 18935	-0.06	-3.5	0.00051	0.0056	3812
Eubacteriales sp. MGS:0940	isoursodeoxycholate	-0.04	-3.5	0.00051	0.0056	8584
Lachnospiraceae sp. MGS:1318	X - 17010	-0.04	-3.5	0.00051	0.0056	8584
Eubacteriales sp. MGS:0113	1-stearoyl-2-docosahexaenoyl-GPE (18:0/22:6)*	-0.04	-3.5	0.00051	0.0056	8584
Lachnospiraceae sp. MGS:0855	cortolone glucuronide (1)	-0.04	-3.5	0.00051	0.0056	8584
Eubacteriales sp. MGS:0628	N-acetylglycine	0.04	3.5	0.00051	0.0056	8584
Lachnospiraceae sp. MGS:0257	X - 17343	-0.06	-3.5	0.00051	0.0056	3812
Eubacteriales sp. MGS:0373	1-methylnicotinamide	-0.04	-3.5	0.00051	0.0056	8584
Eubacteriales sp. MGS:0085	2-hydroxypalmitate	-0.04	-3.5	0.00051	0.0056	8584
Firmicutes sp. MGS:1164	lithocholate sulfate (1)	-0.04	-3.5	0.00051	0.0056	8584
Eubacteriales sp. MGS:0254	X - 19438	0.04	3.5	0.00051	0.0056	8584
Eubacteriales sp. MGS:0600	X - 16964	-0.04	-3.5	0.00051	0.0056	8584
Clostridium paraputrificum MGS:0793	X - 21383	0.04	3.5	0.00051	0.0056	8584
Eubacteriales sp. MGS:0449	X - 13658	-0.04	-3.5	0.00051	0.0056	8584
Eisenbergiella massiliensis MGS:0425	4-aminophenol sulfate (2)	0.04	3.5	0.00051	0.0056	8584
Oscillospiraceae sp. MGS:0060	gentisate	0.04	3.5	0.00051	0.0056	8584
Oscillospiraceae sp. MGS:0412	X - 23639	0.04	3.5	0.00051	0.0056	8584
Oscillospiraceae sp. MGS:0384	X - 21607	-0.04	-3.5	0.00051	0.0056	8584
Ruthenibacterium lactatiformans MGS:0020	gamma-carboxyglutamate	0.05	3.5	0.00051	0.0056	4772
Eubacteriales sp. MGS:0516	homovanillate (HVA)	-0.04	-3.5	0.00051	0.0056	8584
Oscillospiraceae sp. MGS:0849	glycerate	0.04	3.5	0.00051	0.0056	8583
Eubacteriales sp. MGS:0352	1-palmitoyl-2-stearoyl-GPC (16:0/18:0)	0.04	3.5	0.00051	0.0056	8584
Collinsella aerofaciens MGS:0019	hydrochlorothiazide	0.04	3.5	0.00051	0.0056	8584
Eubacteriales sp. MGS:0505	hydroxyasparagine**	-0.04	-3.5	0.00051	0.0056	8584
Ruminococcus champanellensis MGS:0716	cotinine	-0.04	-3.5	0.00051	0.0056	8584
Dielma fastidiosa MGS:0400	2'-O-methylcytidine	-0.04	-3.5	0.00051	0.0056	8584
Coprococcus catus MGS:0037	stearoylcholine*	-0.04	-3.5	0.00051	0.0056	8584
Veillonella rogosae MGS:0324	glycine conjugate of C10H14O2 (1)*	-0.04	-3.5	0.00051	0.0056	8584
Clostridia sp. MGS:0756	1-palmitoyl-2-arachidonoyl-GPE (16:0/20:4)*	-0.04	-3.5	0.00051	0.0056	8584
Eubacteriales sp. MGS:0589	oxindolylalanine	0.04	3.5	0.00051	0.0056	8584
Eubacteriales sp. MGS:0235	adrenate (22:4n6)	-0.04	-3.5	0.00051	0.0056	8584
Ligilactobacillus salivarius MGS:0919	3-hydroxydecanoylcarnitine	-0.04	-3.5	0.00051	0.0056	8584
Eubacteriales sp. MGS:0305	leucine	-0.04	-3.5	0.00051	0.0056	8584
Lachnospiraceae sp. MGS:1066	hydrochlorothiazide	0.04	3.5	0.00051	0.0056	8584
Clostridia sp. MGS:0550	glucose	-0.04	-3.5	0.00051	0.0056	8583
Eubacteriales sp. MGS:1052	X - 11378	0.05	3.5	0.00051	0.0056	4772
Eubacteriales sp. MGS:0149	palmitoylcarnitine (C16)	-0.04	-3.5	0.00051	0.0056	8584
Eubacteriales sp. MGS:0284	1,2-dipalmitoyl-GPC (16:0/16:0)	0.04	3.5	0.00051	0.0056	8584
Eubacteriales sp. MGS:0511	2-hydroxydecanoate	-0.04	-3.5	0.00051	0.0056	8584
Eubacteriales sp. MGS:0249	glutamine	0.04	3.5	0.00051	0.0056	8584
Lachnospiraceae sp. MGS:0127	ethylmalonate	-0.04	-3.5	0.00051	0.0056	8583
Prevotella sp. MGS:1040	X - 11299	-0.04	-3.5	0.00051	0.0056	8584
Parasutterella excrementihominis MGS:0159	quinolinate	-0.04	-3.5	0.00051	0.0056	8584
Eubacteriales sp. MGS:1379	3-carboxy-4-methyl-5-propyl-2-furanpropanoate (CMPF)	0.04	3.5	0.00051	0.0056	8584
Solobacterium moorei MGS:1589	X - 16649	-0.04	-3.5	0.00051	0.0056	8584
Streptococcus australis MGS:0310	2,3-dihydroxyisovalerate	-0.04	-3.5	0.00051	0.0056	8583
Lachnospiraceae sp. MGS:0257	quinine	0.04	3.5	0.00051	0.0056	8584
Faecalibacterium sp. MGS:0042	1-(1-enyl-palmitoyl)-2-arachidonoyl-GPE (P-16:0/20:4)*	0.04	3.5	0.00051	0.0056	8584
Mogibacterium kristiansenii MGS:0522	N1-methyladenosine	0.04	3.5	0.00051	0.0056	8584
Collinsella tanakaei MGS:0850	lithocholate sulfate (1)	0.04	3.5	0.00051	0.0056	8584
Eubacteriales sp. MGS:0184	1-methyl-5-imidazoleacetate	0.04	3.5	0.00051	0.0056	8584
Collinsella aerofaciens MGS:0019	butyrylglycine	-0.04	-3.5	0.00051	0.0056	6693
Clostridia sp. MGS:0728	X - 21383	-0.04	-3.5	0.00051	0.0056	8584
Firmicutes sp. MGS:0341	homostachydrine*	0.04	3.5	0.00051	0.0056	8584
Anaerotruncus massiliensis MGS:0460	X - 21733	0.04	3.5	0.00051	0.0056	8584
Lachnospiraceae sp. MGS:0336	3-hydroxydecanoate	-0.04	-3.5	0.00051	0.0056	8584
Eubacteriales sp. MGS:0628	1-(1-enyl-palmitoyl)-GPC (P-16:0)*	0.04	3.5	0.00051	0.0056	8584
Intestinimonas massiliensis MGS:0198	X - 24812	-0.04	-3.5	0.00051	0.0056	8584
Bifidobacterium adolescentis MGS:0056	X - 21285	-0.04	-3.5	0.00051	0.0056	8584
Ligilactobacillus ruminis MGS:0484	hydroxycotinine	-0.04	-3.5	0.00051	0.0056	8584
Roseburia faecis MGS:0058	X - 12283	-0.04	-3.5	0.00051	0.0056	8584
Eubacteriales sp. MGS:1250	10-undecenoate (11:1n1)	-0.04	-3.5	0.00051	0.0056	8584
Clostridium sp. OM07-9AC MGS:0448	N-acetyl-1-methylhistidine*	-0.04	-3.5	0.00051	0.0056	8584
Longicatena caecimuris MGS:0571	malate	0.04	3.5	0.00051	0.0056	8584
[Clostridium] innocuum MGS:0365	X - 24588	0.04	3.5	0.00051	0.0056	8584
Eubacteriales sp. MGS:0331	X - 12906	0.04	3.5	0.00051	0.0056	8584
Clostridium sp. AF15-31 MGS:0293	tetradecadienedioate (C14:2-DC)*	-0.04	-3.5	0.00051	0.0056	8584
Clostridia sp. MGS:1375	X - 23787	-0.04	-3.5	0.00051	0.0056	8584
Clostridia sp. MGS:1039	4-hydroxyglutamate	-0.04	-3.5	0.00051	0.0056	8584
Oscillospiraceae sp. MGS:0223	caproate (6:0)	0.04	3.5	0.00051	0.0056	8584
Bacteroidales sp. MGS:1015	hydroquinone sulfate	-0.04	-3.5	0.00051	0.0056	8584
Veillonella parvula MGS:0220	5alpha-androstan-3beta,17beta-diol disulfate	-0.04	-3.5	0.00051	0.0056	8584
Lachnospiraceae sp. MGS:0252	X - 25371	-0.04	-3.5	0.00051	0.0056	8584
Erysipelotrichales sp. MGS:1207	isovalerylglycine	-0.04	-3.5	0.00051	0.0056	8584
Eubacteriales sp. MGS:0427	methylnaphthyl sulfate (2)*	-0.04	-3.5	0.00051	0.0056	8584
Eubacteriales sp. MGS:0614	stearoylcarnitine (C18)	-0.04	-3.5	0.00051	0.0056	8584
unclassified sp. MGS:0567	X - 24344	0.04	3.5	0.00051	0.0056	8584
Eubacteriales sp. MGS:0338	X - 13658	-0.04	-3.5	0.00051	0.0056	8584
Eubacteriales sp. MGS:0322	linoleoyl-arachidonoyl-glycerol (18:2/20:4) [2]*	-0.04	-3.5	0.00051	0.0056	8584
Merdimonas faecis MGS:0494	hexadecenedioate (C16:1-DC)*	0.04	3.5	0.00051	0.0056	8584
Oscillospiraceae sp. MGS:0693	glutarate (C5-DC)	-0.04	-3.5	0.00051	0.0056	8583
Roseburia sp. AM59-24XD MGS:0391	ascorbic acid 3-sulfate*	0.04	3.5	0.00051	0.0056	8583
Eubacteriales sp. MGS:0614	tauroursodeoxycholate	-0.04	-3.5	0.00051	0.0056	8584
Alistipes ihumii MGS:0106	levulinoylcarnitine	0.04	3.5	0.00051	0.0056	8584
Lachnospiraceae sp. MGS:1209	X - 21339	-0.04	-3.5	0.00051	0.0056	8584
Eubacteriales sp. MGS:0383	X - 24953	-0.06	-3.5	0.00051	0.0056	3812
Eggerthella lenta MGS:0225	1-methylxanthine	-0.04	-3.5	0.00051	0.0056	8584
Eubacteriales sp. MGS:1334	1-palmitoleoyl-GPC (16:1)*	-0.04	-3.5	0.00051	0.0056	8584
Clostridia sp. MGS:1044	1-linoleoyl-GPI (18:2)*	-0.04	-3.5	0.00051	0.0056	8584
Agathobaculum desmolans MGS:1429	S-methylmethionine	-0.04	-3.5	0.00051	0.0056	8584
Prevotella sp. 885 MGS:0958	quinate	-0.04	-3.5	0.00051	0.0056	8583
Eubacteriales sp. MGS:0081	hexadecadienoate (16:2n6)	-0.04	-3.5	0.00051	0.0056	8584
Bacteroides sp. MGS:0030	hexadecenedioate (C16:1-DC)*	0.04	3.5	0.00051	0.0056	8584
[Ruminococcus] torques MGS:0088	isovalerylcarnitine (C5)	0.04	3.5	0.00051	0.0056	8584
Eubacteriales sp. MGS:0184	X - 19141	0.04	3.5	0.00051	0.0056	8584
Eubacteriales sp. MGS:0961	carotene diol (1)	0.04	3.5	0.00051	0.0056	8584
Eubacteriales sp. MGS:0061	sphingomyelin (d18:1/20:1, d18:2/20:0)*	0.04	3.5	0.00051	0.0056	8584
Merdimonas faecis MGS:0494	X - 23587	-0.04	-3.5	0.00051	0.0056	8584
Agathobaculum desmolans MGS:1429	phenol sulfate	0.04	3.5	0.00051	0.0056	8584
Eubacteriales sp. MGS:0213	betaine	-0.04	-3.5	0.00051	0.0056	8584
Oscillospiraceae sp. MGS:0223	bilirubin degradation product, C16H18N2O5 (3)**	0.05	3.5	0.00051	0.0056	5703
Eubacteriales sp. MGS:0633	caffeine	0.04	3.5	0.00051	0.0056	8584
Eggerthellales sp. MGS:0848	11beta-hydroxyetiocholanolone glucuronide*	0.04	3.5	0.00051	0.0056	8584
Eubacteriales sp. MGS:0441	4-allylphenol sulfate	0.04	3.5	0.00051	0.0056	8584
Streptococcus australis MGS:0310	ergothioneine	0.04	3.5	0.00051	0.0056	8584
Eubacteriales sp. MGS:0149	malonylcarnitine	-0.04	-3.5	0.00051	0.0056	8584
Eubacteriales sp. MGS:0688	taurochenodeoxycholic acid 3-sulfate	0.04	3.5	0.00051	0.0056	8584
Clostridia sp. MGS:1038	X - 12830	-0.04	-3.5	0.00051	0.0056	8584
Oscillospiraceae sp. MGS:0612	2-oleoylglycerol (18:1)	-0.04	-3.5	0.00051	0.0056	8584
Blautia massiliensis MGS:0023	5alpha-androstan-3beta,17beta-diol disulfate	0.04	3.5	0.00051	0.0056	8584
Clostridia sp. MGS:1074	5-hydroxy-2-methylpyridine sulfate	0.04	3.5	0.00051	0.0056	8584
Odoribacter splanchnicus MGS:0041	formiminoglutamate	-0.04	-3.5	0.00051	0.0056	8584
Eubacteriales sp. MGS:0325	X - 11858	0.04	3.5	0.00051	0.0056	8584
Eubacteriales sp. MGS:1269	4-acetylphenol sulfate	0.04	3.5	0.00051	0.0056	8584
Eubacteriales sp. MGS:1135	creatine	0.04	3.5	0.00051	0.0056	8584
[Ruminococcus] gnavus MGS:0239	hydroxy-N6,N6,N6-trimethyllysine*	0.04	3.5	0.00051	0.0056	8584
Eubacteriales sp. MGS:0614	taurodeoxycholate	-0.04	-3.5	0.00051	0.0056	8584
Merdimonas faecis MGS:0494	X - 21752	-0.04	-3.5	0.00051	0.0056	8584
Blautia producta MGS:0905	omeprazole	0.04	3.5	0.00051	0.0056	8584
Lachnospiraceae sp. MGS:0725	eicosapentaenoate (EPA; 20:5n3)	0.04	3.5	0.00051	0.0056	8584
Intestinimonas butyriciproducens MGS:0187	7-methylxanthine	-0.04	-3.5	0.00051	0.0056	8584
Eubacteriales sp. MGS:0627	1-oleoyl-GPC (18:1)	0.04	3.5	0.00051	0.0056	8584
Rikenellaceae sp. MGS:1815	1-methylxanthine	0.04	3.5	0.00051	0.0056	8584
Oscillospiraceae sp. MGS:1173	X - 12816	-0.04	-3.5	0.00051	0.0056	8584
Clostridia sp. MGS:0385	branched-chain, straight-chain, or cyclopropyl 10:1 fatty acid (1)*	0.04	3.5	0.00051	0.0056	8584
Eubacteriales sp. MGS:0628	X - 17612	0.05	3.5	0.00051	0.0056	4772
Flintibacter sp. MGS:0922	9-hydroxystearate	0.04	3.5	0.00051	0.0056	8584
Parabacteroides johnsonii MGS:0469	resveratrol disulfate (1)*	0.04	3.5	0.00051	0.0056	8584
Eubacteriales sp. MGS:0338	1-palmitoyl-2-arachidonoyl-GPI (16:0/20:4)*	-0.04	-3.5	0.00051	0.0056	8584
Eubacteriales sp. MGS:0342	propionylcarnitine (C3)	0.04	3.5	0.00051	0.0056	8584
Eubacteriales sp. MGS:0383	X - 21353	0.04	3.5	0.00051	0.0056	8584
Eubacteriales sp. MGS:0601	myristoylcarnitine (C14)	-0.04	-3.5	0.00051	0.0056	8584
Eubacteriales sp. MGS:0730	3-phenylpropionate (hydrocinnamate)	0.04	3.5	0.00051	0.0056	8584
Eubacteriales sp. MGS:0790	butyrylcarnitine (C4)	-0.04	-3.5	0.00051	0.0056	8584
Streptococcus salivarius MGS:0071	4-hydroxyphenylpyruvate	0.04	3.5	0.00051	0.0056	8584
Lachnoclostridium sp. An131 MGS:0658	pregnenediol disulfate (C21H34O8S2)*	0.04	3.5	0.00051	0.0056	8584
Eubacteriales sp. MGS:1064	N-methylproline	0.04	3.5	0.00051	0.0056	8584
Desulfovibrionales sp. MGS:0266	X - 23680	-0.04	-3.5	0.00051	0.0056	8584
Eubacteriales sp. MGS:0312	1-cerotoyl-GPC (26:0)*	0.04	3.5	0.00051	0.0056	8584
Eubacteriales sp. MGS:0474	glycolithocholate sulfate*	-0.04	-3.5	0.00051	0.0056	8584
Bacteria sp. MGS:0620	stearoylcarnitine (C18)	0.04	3.5	0.00051	0.0056	8584
Firmicutes sp. MGS:0874	taurochenodeoxycholic acid 3-sulfate	0.04	3.5	0.00051	0.0056	8584
Eubacteriales sp. MGS:0215	sphingomyelin (d18:2/24:1, d18:1/24:2)*	0.04	3.5	0.00051	0.0056	8584
Eubacteriales sp. MGS:0216	4-vinylcatechol sulfate	0.04	3.5	0.00051	0.0056	8584
Lachnospiraceae sp. MGS:0433	1-stearoyl-2-oleoyl-GPI (18:0/18:1)*	0.04	3.5	0.00051	0.0056	8584
Clostridium sp. TM06-18 MGS:0048	malonylcarnitine	0.04	3.5	0.00051	0.0056	8584
Eubacteriales sp. MGS:1221	1-palmitoyl-2-dihomo-linolenoyl-GPC (16:0/20:3n3 or 6)*	-0.04	-3.5	0.00051	0.0056	8584
Eubacteriales sp. MGS:0590	Urolithin B glucuronide	0.06	3.5	0.00051	0.0056	3812
Clostridia sp. MGS:0094	stearidonate (18:4n3)	-0.04	-3.5	0.00051	0.0056	8584
Eubacteriales sp. MGS:0830	histidine	0.04	3.5	0.00051	0.0056	8584
Eubacteriales sp. MGS:0644	3-hydroxydecanoylcarnitine	0.04	3.5	0.00051	0.0056	8584
Clostridia sp. MGS:0767	1-methylxanthine	0.04	3.5	0.00051	0.0056	8584
Anaerostipes caccae MGS:0747	9,10-DiHOME	-0.04	-3.5	0.00051	0.0056	8584
Oscillospiraceae sp. MGS:0057	X - 24531	-0.06	-3.5	0.00051	0.0056	3812
Eubacteriales sp. MGS:0820	gamma-glutamyltyrosine	-0.04	-3.5	0.00051	0.0056	8584
Eubacteriales sp. MGS:0588	N-acetyl-beta-alanine	-0.04	-3.5	0.00051	0.0056	8584
Phascolarctobacterium succinatutens MGS:0315	(2,4 or 2,5)-dimethylphenol sulfate	0.04	3.5	0.00051	0.0056	8584
Eubacteriales sp. MGS:0328	cis-3,4-methyleneheptanoylglycine	-0.04	-3.5	0.00051	0.0056	8584
Oscillospiraceae sp. MGS:0739	1-(1-enyl-palmitoyl)-2-palmitoyl-GPC (P-16:0/16:0)*	0.04	3.5	0.00051	0.0056	8584
Eubacteriales sp. MGS:0551	propyl 4-hydroxybenzoate sulfate	-0.04	-3.5	0.00051	0.0056	8584
Holdemania sp. Marseille-P2844 MGS:0201	1-palmitoyl-2-docosahexaenoyl-GPC (16:0/22:6)	0.04	3.5	0.00051	0.0056	8584
Firmicutes sp. MGS:0769	androstenediol (3beta,17beta) disulfate (1)	-0.04	-3.5	0.00051	0.0056	8584
Oscillospiraceae sp. MGS:0343	propionylcarnitine (C3)	-0.04	-3.5	0.00051	0.0056	8584
Flintibacter sp. MGS:0922	3-hydroxyhippurate	-0.04	-3.5	0.00051	0.0056	8584
Eubacteriales sp. MGS:1103	X - 11632	-0.04	-3.5	0.00051	0.0056	8584
Bacteria sp. MGS:0492	urea	-0.04	-3.5	0.00051	0.0056	8584
Phascolarctobacterium succinatutens MGS:0315	taurodeoxycholate	0.04	3.5	0.00051	0.0056	8584
Eubacteriales sp. MGS:0190	X - 12730	0.04	3.5	0.00051	0.0056	8584
Bacteroidales sp. MGS:0738	X - 12830	-0.04	-3.5	0.00051	0.0056	8584
Erysipelotrichales sp. MGS:1207	taurocholenate sulfate*	-0.04	-3.5	0.00051	0.0056	8584
Eubacteriales sp. MGS:1250	X - 24337	0.04	3.5	0.00051	0.0056	8584
Eubacteriales sp. MGS:0263	X - 23997	0.04	3.5	0.00051	0.0056	8584
Eubacteriales sp. MGS:0184	2-naphthol sulfate	-0.04	-3.5	0.00051	0.0056	8584
Eubacteriales sp. MGS:0644	bilirubin (Z,Z)	0.04	3.5	0.00051	0.0056	8584
Proteobacteria sp. MGS:0327	4-allylcatechol sulfate	-0.04	-3.5	0.00051	0.0056	8584
Eubacteriales sp. MGS:0427	oxalate (ethanedioate)	0.04	3.5	0.00051	0.0056	8584
Lachnospiraceae sp. MGS:0930	theanine	-0.04	-3.5	0.00051	0.0056	8584
Gordonibacter urolithinfaciens MGS:0420	1-stearoyl-2-docosahexaenoyl-GPE (18:0/22:6)*	0.04	3.5	0.00051	0.0056	8584
Lachnospiraceae sp. MGS:0217	orotidine	-0.04	-3.5	0.00051	0.0056	8583
Eubacteriales sp. MGS:0352	sphingomyelin (d18:1/14:0, d16:1/16:0)*	0.04	3.5	0.00051	0.0056	8584
Victivallis lenta MGS:0525	sphingosine 1-phosphate	-0.04	-3.5	0.00052	0.0056	8584
Megamonas funiformis MGS:0684	palmitoylcarnitine (C16)	0.04	3.5	0.00052	0.0056	8584
Eubacteriales sp. MGS:0193	pregnenetriol sulfate*	-0.04	-3.5	0.00052	0.0056	8584
Citrobacter braakii MGS:1547	glycolithocholate sulfate*	-0.04	-3.5	0.00052	0.0056	8584
Eubacteriales sp. MGS:1369	palmitoyl sphingomyelin (d18:1/16:0)	0.04	3.5	0.00052	0.0056	8584
Oscillospiraceae sp. MGS:0693	N1-Methyl-2-pyridone-5-carboxamide	-0.04	-3.5	0.00052	0.0056	8584
Eubacteriales sp. MGS:0242	ribitol	-0.04	-3.5	0.00052	0.0056	8583
Lachnospiraceae sp. MGS:0855	S-methylcysteine sulfoxide	0.04	3.5	0.00052	0.0056	8584
Firmicutes sp. MGS:0436	X - 24473	0.04	3.5	0.00052	0.0056	8584
Hungatella hathewayi MGS:0287	urea	0.04	3.5	0.00052	0.0056	8584
Eubacteriales sp. MGS:0185	X - 11483	0.04	3.5	0.00052	0.0056	8584
Dorea sp. AF36-15AT MGS:0052	glutamine_degradant*	-0.04	-3.5	0.00052	0.0056	8584
Eubacteriales sp. MGS:0232	gamma-glutamylisoleucine*	-0.04	-3.5	0.00052	0.0056	8584
Eubacteriales sp. MGS:0910	X - 22834	-0.04	-3.5	0.00052	0.0056	8584
Parvimonas micra MGS:1231	X - 17351	-0.04	-3.5	0.00052	0.0056	8584
Eubacteriales sp. MGS:0614	4-vinylcatechol sulfate	-0.04	-3.5	0.00052	0.0056	8584
Erysipelotrichales sp. MGS:1130	tauroursodeoxycholate	-0.04	-3.5	0.00052	0.0056	8584
Candidatus Borkfalkia ceftriaxoniphila MGS:0595	oleoyl-linoleoyl-glycerol (18:1/18:2) [1]	-0.04	-3.5	0.00052	0.0056	8584
Bacteroidales sp. MGS:0889	Urolithin B glucuronide	0.06	3.5	0.00052	0.0056	3812
Intestinimonas massiliensis MGS:0198	1-carboxyethylisoleucine	-0.04	-3.5	0.00052	0.0056	8584
Lachnospiraceae sp. MGS:0043	3,7-dimethylurate	0.04	3.5	0.00052	0.0056	8584
Amedibacillus dolichus MGS:0798	1-methylhistidine	0.04	3.5	0.00052	0.0056	8584
Oscillospiraceae sp. MGS:1516	2-oxoarginine*	-0.04	-3.5	0.00052	0.0056	8584
Oscillospiraceae sp. MGS:0774	X - 17367	0.04	3.5	0.00052	0.0056	8584
Eubacteriaceae sp. MGS:0591	N,N-dimethyl-pro-pro	0.04	3.5	0.00052	0.0056	8584
Eubacteriales sp. MGS:0280	tricosanoyl sphingomyelin (d18:1/23:0)*	0.04	3.5	0.00052	0.0056	8584
Eubacteriales sp. MGS:1109	cystathionine	-0.04	-3.5	0.00052	0.0056	8584
Actinomyces sp. ICM58 MGS:0410	arachidonate (20:4n6)	0.04	3.5	0.00052	0.0056	8584
Eubacteriales sp. MGS:0792	X - 24588	-0.04	-3.5	0.00052	0.0056	8584
Clostridium sp. BSD2780061688st1 H5 MGS:1296	4-methyl-2-oxopentanoate	-0.04	-3.5	0.00052	0.0056	8584
Lachnospiraceae sp. MGS:1325	phenol glucuronide	0.04	3.5	0.00052	0.0056	8584
Oscillospiraceae sp. MGS:0412	N-methylproline	-0.04	-3.5	0.00052	0.0056	8584
Eubacteriales sp. MGS:0298	5-hydroxymethyl-2-furoylcarnitine*	-0.04	-3.5	0.00052	0.0056	8584
Clostridium cuniculi MGS:1498	cerotoylcarnitine (C26)*	0.04	3.5	0.00052	0.0056	8584
Eubacteriales sp. MGS:0263	L-urobilin	0.04	3.5	0.00052	0.0056	8584
Eubacteriales sp. MGS:1101	bilirubin (E,E)*	-0.04	-3.5	0.00052	0.0056	8584
Lactobacillus gasseri MGS:0884	4-allylcatechol sulfate	-0.04	-3.5	0.00052	0.0056	8584
Clostridia sp. MGS:0564	5-hydroxyindole sulfate	0.04	3.5	0.00052	0.0056	8584
Eubacteriales sp. MGS:1027	X - 12851	-0.04	-3.5	0.00052	0.0056	8584
Lachnospiraceae sp. MGS:0040	1-stearoyl-2-arachidonoyl-GPI (18:0/20:4)	-0.04	-3.5	0.00052	0.0056	8584
Faecalibacterium prausnitzii MGS:0017	gluconate	-0.04	-3.5	0.00052	0.0056	8583
Oscillospiraceae sp. MGS:0998	erythritol	-0.04	-3.5	0.00052	0.0056	8583
Gemmiger formicilis MGS:0027	1-stearoyl-2-linoleoyl-GPC (18:0/18:2)*	-0.04	-3.5	0.00052	0.0056	8584
Clostridia sp. MGS:0893	X - 21310	-0.04	-3.5	0.00052	0.0056	8584
Eubacteriales sp. MGS:0557	X - 17365	0.04	3.5	0.00052	0.0056	8584
Dorea sp. AF24-7LB MGS:0086	X - 25343	0.04	3.5	0.00052	0.0056	8584
Eubacteriales sp. MGS:0289	trans-4-hydroxyproline	0.04	3.5	0.00052	0.0056	8584
Eubacteriales sp. MGS:0565	X - 21442	0.04	3.5	0.00052	0.0056	8584
Prevotella hominis MGS:0797	4-hydroxycoumarin	0.04	3.5	0.00052	0.0056	8584
Faecalibacterium prausnitzii MGS:0378	1-linoleoyl-2-linolenoyl-GPC (18:2/18:3)*	0.04	3.5	0.00052	0.0056	8584
Anaerostipes hadrus MGS:0003	4-methylhexanoylglutamine	0.04	3.5	0.00052	0.0056	8584
Eubacteriales sp. MGS:0568	trans-4-hydroxyproline	-0.04	-3.5	0.00052	0.0056	8584
Firmicutes sp. MGS:1014	N-acetylleucine	-0.04	-3.5	0.00052	0.0056	8584
Eubacteriales sp. MGS:1243	3-indoxyl sulfate	-0.04	-3.5	0.00052	0.0056	8584
Eubacteriales sp. MGS:0506	homostachydrine*	0.04	3.5	0.00052	0.0056	8584
Eubacteriales sp. MGS:0857	1-lignoceroyl-GPC (24:0)	0.04	3.5	0.00052	0.0056	8584
Evtepia gabavorous MGS:0114	taurolithocholate 3-sulfate	0.04	3.5	0.00052	0.0056	8584
Clostridiaceae sp. MGS:0330	indoleacetate	0.04	3.5	0.00052	0.0056	8584
Pseudoruminococcus massiliensis MGS:0346	5-hydroxy-2-methylpyridine sulfate	0.04	3.5	0.00052	0.0056	8584
Clostridium sp. TM06-18 MGS:0048	erythritol	0.04	3.5	0.00052	0.0056	8583
Oscillibacter sp. MGS:0245	7-alpha-hydroxy-3-oxo-4-cholestenoate (7-Hoca)	-0.04	-3.5	0.00052	0.0056	8584
Oscillospiraceae sp. MGS:0849	N2,N5-diacetylornithine	0.04	3.5	0.00052	0.0056	8584
Hungatella hathewayi MGS:0451	N-methylproline	-0.04	-3.5	0.00052	0.0056	8584
Firmicutes sp. MGS:0860	1-carboxyethylhistidine	-0.06	-3.5	0.00052	0.0056	3812
Clostridia sp. MGS:0896	ribitol	-0.04	-3.5	0.00052	0.0056	8583
Collinsella aerofaciens MGS:0019	2-O-methylascorbic acid	0.04	3.5	0.00052	0.0056	8584
Phocaeicola vulgatus MGS:0005	X - 25523	0.04	3.5	0.00052	0.0056	8584
Eubacteriales sp. MGS:0503	N-acetyltryptophan	0.04	3.5	0.00052	0.0056	8584
Eubacteriales sp. MGS:0477	X - 14056	-0.04	-3.5	0.00052	0.0056	8584
[Clostridium] spiroforme MGS:0259	beta-citrylglutamate	0.04	3.5	0.00052	0.0056	8584
Eubacteriales sp. MGS:0158	dihydroferulate	-0.04	-3.5	0.00052	0.0056	8584
Clostridium disporicum MGS:0222	cholesterol sulfate	-0.05	-3.5	0.00052	0.0056	5703
Eubacteriales sp. MGS:0107	2,3-dihydroxyisovalerate	-0.04	-3.5	0.00052	0.0056	8583
Eubacteriales sp. MGS:0637	creatine	-0.04	-3.5	0.00052	0.0056	8584
Eubacteriales sp. MGS:0230	1H-indole-7-acetic acid	0.06	3.5	0.00052	0.0056	3812
Eubacteriales sp. MGS:1576	cotinine	0.04	3.5	0.00052	0.0056	8584
Eubacteriales sp. MGS:0087	cetirizine	-0.04	-3.5	0.00052	0.0056	8584
Eubacteriales sp. MGS:0392	5-dodecenoate (12:1n7)	-0.04	-3.5	0.00052	0.0056	8584
Eubacteriales sp. MGS:0087	retinol (Vitamin A)	-0.04	-3.5	0.00052	0.0056	8584
Clostridium sp. M62/1 MGS:0354	ascorbic acid 2-sulfate	-0.04	-3.5	0.00052	0.0056	8583
Eubacteriales sp. MGS:1239	creatine	-0.04	-3.5	0.00052	0.0056	8584
Clostridium sp. BSD2780061688st1 H5 MGS:1296	3,5-dichloro-2,6-dihydroxybenzoic acid	0.04	3.5	0.00052	0.0056	8583
Eubacteriales sp. MGS:0120	guaiacol sulfate	0.04	3.5	0.00052	0.0056	8584
Clostridiaceae sp. MGS:0238	N-acetylserine	-0.04	-3.5	0.00052	0.0056	8583
Eubacteriales sp. MGS:0820	methyl glucopyranoside (alpha + beta)	0.04	3.5	0.00052	0.0056	8584
Blautia obeum MGS:0009	butyrate/isobutyrate (4:0)	-0.04	-3.5	0.00052	0.0056	8584
Eubacteriales sp. MGS:0688	4-oxo-retinoic acid	0.04	3.5	0.00052	0.0056	8584
Eubacteriales sp. MGS:0428	1-palmitoyl-2-arachidonoyl-GPE (16:0/20:4)*	-0.04	-3.5	0.00052	0.0056	8584
Eubacteriales sp. MGS:0369	lactosyl-N-nervonoyl-sphingosine (d18:1/24:1)*	0.04	3.5	0.00052	0.0056	8584
Clostridia sp. MGS:0599	1-stearoyl-2-arachidonoyl-GPC (18:0/20:4)	-0.04	-3.5	0.00052	0.0056	8584
Eubacteriales sp. MGS:0305	methylnaphthyl sulfate (2)*	-0.04	-3.5	0.00052	0.0056	8584
Eubacteriales sp. MGS:0502	X - 21339	-0.04	-3.5	0.00052	0.0056	8584
Eubacteriales sp. MGS:0702	glyco-beta-muricholate**	-0.04	-3.5	0.00052	0.0056	8584
Oscillospiraceae sp. MGS:0134	erythritol	-0.04	-3.5	0.00052	0.0056	8583
Clostridiaceae sp. MGS:0431	4-hydroxychlorothalonil	-0.04	-3.5	0.00052	0.0056	8584
Clostridia sp. MGS:1205	3-carboxy-4-methyl-5-pentyl-2-furanpropionate (3-CMPFP)**	0.04	3.5	0.00052	0.0056	8584
Eubacteriales sp. MGS:0352	palmitoyl-sphingosine-phosphoethanolamine (d18:1/16:0)	0.04	3.5	0.00052	0.0056	8584
Eubacteriales sp. MGS:0183	cis-4-decenoate (10:1n6)*	-0.04	-3.5	0.00052	0.0056	8584
Eubacteriales sp. MGS:0061	androstenediol (3beta,17beta) monosulfate (1)	0.04	3.5	0.00052	0.0056	8584
Blautia sp. SG-772 MGS:0063	trigonelline (N'-methylnicotinate)	-0.04	-3.5	0.00052	0.0056	8584
Eubacteriales sp. MGS:0927	9-hydroxystearate	0.04	3.5	0.00052	0.0056	8584
Eubacteriales sp. MGS:0450	8-methoxykynurenate	-0.04	-3.5	0.00052	0.0056	8584
Eubacteriales sp. MGS:0193	cystine	-0.04	-3.5	0.00052	0.0056	8584
Oscillospiraceae sp. MGS:0765	proline	-0.04	-3.5	0.00052	0.0056	8584
Roseburia sp. AM59-24XD MGS:0391	X - 17351	0.04	3.5	0.00052	0.0056	8584
Eubacterium sp. AF34-35BH MGS:0231	docosatrienoate (22:3n6)*	-0.04	-3.5	0.00052	0.0056	8584
Clostridium sp. TM06-18 MGS:0048	X - 25420	-0.04	-3.5	0.00052	0.0056	8584
Eubacteriales sp. MGS:1422	isoursodeoxycholate	-0.04	-3.5	0.00052	0.0056	8584
Eubacteriales sp. MGS:0161	1-palmitoyl-2-oleoyl-GPI (16:0/18:1)*	-0.04	-3.5	0.00052	0.0056	8584
Olsenella sp. AF21-51 MGS:0690	methyl indole-3-acetate	0.04	3.5	0.00052	0.0056	8584
Clostridia sp. MGS:0094	4-acetaminophen sulfate	0.04	3.5	0.00052	0.0056	8584
Eubacteriales sp. MGS:0480	docosatrienoate (22:3n6)*	-0.04	-3.5	0.00052	0.0056	8584
Eubacteriales sp. MGS:0175	X - 12283	-0.04	-3.5	0.00052	0.0056	8584
Eubacteriales sp. MGS:0264	cis-3,4-methyleneheptanoate	-0.04	-3.5	0.00052	0.0056	8584
Eubacteriales sp. MGS:0694	X - 24337	-0.04	-3.5	0.00052	0.0056	8584
Lachnospiraceae sp. MGS:0667	malate	-0.04	-3.5	0.00052	0.0056	8584
Blautia obeum MGS:0009	alliin	-0.04	-3.5	0.00052	0.0056	8584
Eubacteriales sp. MGS:0555	bilirubin degradation product, C16H18N2O5 (1)**	-0.04	-3.5	0.00052	0.0056	8584
Enterocloster citroniae MGS:0285	palmitoyl dihydrosphingomyelin (d18:0/16:0)*	-0.04	-3.5	0.00052	0.0056	8584
Eubacteriales sp. MGS:0881	S-methylmethionine	0.04	3.5	0.00052	0.0056	8584
Bacteria sp. MGS:0459	glutarylcarnitine (C5-DC)	-0.04	-3.5	0.00052	0.0056	8584
Clostridia sp. MGS:0756	glycohyocholate	0.04	3.5	0.00052	0.0056	8584
Eubacteriales sp. MGS:0691	X - 24352	-0.04	-3.5	0.00052	0.0056	8584
Eubacteriales sp. MGS:0940	glyco-beta-muricholate**	0.04	3.5	0.00052	0.0056	8584
Clostridia sp. MGS:1616	X - 12216	0.04	3.5	0.00052	0.0056	8584
Eubacteriales sp. MGS:0635	tryptophan betaine	-0.04	-3.5	0.00052	0.0056	8584
Olsenella sp. AF21-51 MGS:0690	4-acetylphenol sulfate	0.04	3.5	0.00052	0.0056	8584
Clostridia sp. MGS:0401	S-methylcysteine	0.04	3.5	0.00052	0.0056	8584
Eubacteriales sp. MGS:0717	oleoyl-arachidonoyl-glycerol (18:1/20:4) [2]*	-0.04	-3.5	0.00052	0.0056	8584
Oscillospiraceae sp. MGS:0944	1-lignoceroyl-GPC (24:0)	0.04	3.5	0.00052	0.0056	8584
[Clostridium] innocuum MGS:0365	gamma-carboxyglutamate	0.05	3.5	0.00052	0.0056	4772
Eubacteriales sp. MGS:0949	dimethylglycine	-0.04	-3.5	0.00052	0.0056	8584
Eubacteriales sp. MGS:0717	X - 12410	-0.04	-3.5	0.00052	0.0056	8584
Alloscardovia omnicolens MGS:1279	2-methoxyacetaminophen glucuronide*	0.04	3.5	0.00052	0.0056	8584
Clostridium sp. SN20 MGS:0603	4-acetylphenol sulfate	-0.04	-3.5	0.00052	0.0056	8584
Romboutsia timonensis MGS:0053	sphingadienine	0.04	3.5	0.00052	0.0056	8584
Oscillospiraceae sp. MGS:1212	3-methyl catechol sulfate (1)	0.04	3.5	0.00052	0.0056	8584
Eubacteriales sp. MGS:0949	S-methylmethionine	-0.04	-3.5	0.00052	0.0056	8584
Eubacteriales sp. MGS:0842	cholate	0.04	3.5	0.00052	0.0056	8584
Coprococcus sp. AF21-14LB MGS:1047	X - 12111	-0.04	-3.5	0.00052	0.0056	8584
Eubacteriales sp. MGS:0100	X - 17612	-0.05	-3.5	0.00052	0.0056	4772
Eubacteriales sp. MGS:0781	N-stearoyl-sphingosine (d18:1/18:0)*	-0.04	-3.5	0.00052	0.0056	8584
Collinsella sp. WCA1-178-WT-3 (M2) MGS:1245	X - 11847	-0.05	-3.5	0.00052	0.0056	5703
Clostridium sp. SN20 MGS:0603	oleoyl-arachidonoyl-glycerol (18:1/20:4) [2]*	0.04	3.5	0.00052	0.0056	8584
Holdemania sp. Marseille-P2844 MGS:0201	3-hydroxyisobutyrate	0.04	3.5	0.00052	0.0056	8583
Lachnospiraceae sp. MGS:0393	S-adenosylhomocysteine (SAH)	0.04	3.5	0.00052	0.0056	8584
Eubacteriales sp. MGS:0107	1-palmitoyl-GPG (16:0)*	0.04	3.5	0.00052	0.0056	8584
Clostridium sp. D5 MGS:1234	X - 12830	-0.04	-3.5	0.00052	0.0056	8584
Eubacteriales sp. MGS:1027	2,3-dihydroxyisovalerate	-0.04	-3.5	0.00052	0.0056	8583
Firmicutes sp. MGS:0397	cis-3,4-methyleneheptanoylcarnitine	-0.04	-3.5	0.00052	0.0056	8584
Bacteroidales sp. MGS:0147	alpha-hydroxycaproate	-0.06	-3.5	0.00052	0.0056	3812
Eubacterium sp. AF16-48 MGS:0219	X - 18886	-0.04	-3.5	0.00052	0.0056	8584
Eubacteriales sp. MGS:0350	11beta-hydroxyetiocholanolone glucuronide*	0.04	3.5	0.00052	0.0056	8584
Gemella morbillorum MGS:1782	X - 12847	-0.04	-3.5	0.00052	0.0056	8584
Sellimonas intestinalis MGS:0417	tiglylcarnitine (C5:1-DC)	-0.04	-3.5	0.00052	0.0056	8584
Eubacterium sp. AM49-13BH MGS:0251	glucuronide of piperine metabolite C17H21NO3 (3)*	-0.04	-3.5	0.00052	0.0056	8584
Eubacteriales sp. MGS:0518	lyxonate	0.04	3.5	0.00052	0.0056	8583
Enterococcus faecalis MGS:0742	X - 12216	0.04	3.5	0.00052	0.0057	8584
Eubacteriales sp. MGS:0125	N1-Methyl-2-pyridone-5-carboxamide	-0.04	-3.5	0.00052	0.0057	8584
Eubacteriales sp. MGS:0984	3-hydroxydecanoate	-0.04	-3.5	0.00052	0.0057	8584
Eubacteriales sp. MGS:0305	1-linoleoyl-2-linolenoyl-GPC (18:2/18:3)*	0.04	3.5	0.00052	0.0057	8584
Oscillospiraceae sp. MGS:0982	hypoxanthine	-0.04	-3.5	0.00052	0.0057	8584
Firmicutes sp. MGS:0641	o-cresol sulfate	-0.04	-3.5	0.00052	0.0057	8584
Bacteria sp. MGS:0708	histidine	0.04	3.5	0.00052	0.0057	8584
Eubacteriales sp. MGS:1079	X - 23587	-0.04	-3.5	0.00052	0.0057	8584
Eubacteriales sp. MGS:0092	1,2-dilinoleoyl-GPC (18:2/18:2)	0.04	3.5	0.00052	0.0057	8584
Eubacteriales sp. MGS:0328	methylnaphthyl sulfate (2)*	-0.04	-3.5	0.00052	0.0057	8584
Intestinibacter bartlettii MGS:0115	dodecadienoate (12:2)*	-0.04	-3.5	0.00052	0.0057	8584
Peptostreptococcaceae sp. MGS:0200	4-hydroxychlorothalonil	0.04	3.5	0.00052	0.0057	8584
Clostridia sp. MGS:1157	octadecanedioate (C18-DC)	0.04	3.5	0.00052	0.0057	8584
Eubacteriales sp. MGS:0350	2-hydroxyglutarate	-0.04	-3.5	0.00052	0.0057	8584
Eubacteriales sp. MGS:1089	p-cresol sulfate	0.04	3.5	0.00052	0.0057	8584
Streptococcus oralis subsp. oralis MGS:0705	adipoylcarnitine (C6-DC)	0.04	3.5	0.00052	0.0057	8584
Intestinibacter sp. MGS:0194	5alpha-androstan-3alpha,17beta-diol monosulfate (1)	-0.04	-3.5	0.00052	0.0057	8584
Eubacteriales sp. MGS:1354	1-methylxanthine	0.04	3.5	0.00052	0.0057	8584
Limosilactobacillus fermentum MGS:0990	sphingosine	0.04	3.5	0.00052	0.0057	8584
Firmicutes sp. MGS:0650	alpha-ketoglutarate	-0.04	-3.5	0.00052	0.0057	8583
Clostridia sp. MGS:1157	X - 21353	0.04	3.5	0.00052	0.0057	8584
Eubacteriales sp. MGS:0118	1-stearoyl-2-arachidonoyl-GPC (18:0/20:4)	-0.04	-3.5	0.00052	0.0057	8584
Eubacteriales sp. MGS:0803	vanillylmandelate (VMA)	-0.04	-3.5	0.00052	0.0057	8584
Eubacteriales sp. MGS:0215	creatine	-0.04	-3.5	0.00052	0.0057	8584
Eubacteriales sp. MGS:0083	benzoate	0.04	3.5	0.00052	0.0057	8584
Eubacteriales sp. MGS:0230	pyridoxate	-0.04	-3.5	0.00052	0.0057	8584
Clostridia sp. MGS:1268	methyl indole-3-acetate	0.04	3.5	0.00052	0.0057	8584
Faecalibacterium sp. OF04-11AC MGS:0070	5-(galactosylhydroxy)-L-lysine	-0.04	-3.5	0.00052	0.0057	8584
Subdoligranulum sp. APC924/74 MGS:0015	octadecanedioate (C18-DC)	0.04	3.5	0.00052	0.0057	8584
Clostridia sp. MGS:1416	X - 13553	-0.04	-3.5	0.00052	0.0057	8584
Eubacteriales sp. MGS:0335	glutamine conjugate of C6H10O2 (1)*	0.04	3.5	0.00052	0.0057	8584
Firmicutes sp. MGS:1178	ursodeoxycholate	-0.04	-3.5	0.00052	0.0057	8584
Oscillibacter sp. PEA192 MGS:0021	X - 23641	0.04	3.5	0.00052	0.0057	8584
[Ruminococcus] lactaris MGS:0109	resveratrol disulfate (2)*	0.04	3.5	0.00052	0.0057	8584
Eubacteriales sp. MGS:0820	5alpha-androstan-3beta,17alpha-diol disulfate	0.04	3.5	0.00052	0.0057	8584
Clostridia sp. MGS:0623	3-hydroxylaurate	-0.04	-3.5	0.00052	0.0057	8584
Eubacteriales sp. MGS:0819	2-furoylcarnitine	-0.06	-3.5	0.00052	0.0057	3812
Eubacteriales sp. MGS:0642	urate	-0.04	-3.5	0.00052	0.0057	8584
Firmicutes sp. MGS:0501	cholic acid glucuronide	0.04	3.5	0.00052	0.0057	8584
Eubacteriales sp. MGS:0926	gamma-glutamylvaline	-0.04	-3.5	0.00052	0.0057	8584
Eubacteriales sp. MGS:0709	12,13-DiHOME	-0.04	-3.5	0.00052	0.0057	8584
Eubacteriales sp. MGS:0984	5-acetylamino-6-formylamino-3-methyluracil	0.04	3.5	0.00052	0.0057	8583
Eubacteriales sp. MGS:0193	propionylglycine	0.04	3.5	0.00052	0.0057	8584
Anaerotruncus massiliensis MGS:0460	erythronate*	-0.04	-3.5	0.00052	0.0057	8583
Eubacteriales sp. MGS:1303	lyxonate	-0.04	-3.5	0.00052	0.0057	8583
Eubacteriales sp. MGS:1101	stachydrine	-0.04	-3.5	0.00052	0.0057	8584
Eubacteriales sp. MGS:1025	3-methoxytyrosine	0.04	3.5	0.00052	0.0057	8584
Clostridium sp. AT4 MGS:0347	1-methyl-5-imidazoleacetate	-0.04	-3.5	0.00052	0.0057	8584
Eubacteriales sp. MGS:0178	linoleoyl-linoleoyl-glycerol (18:2/18:2) [1]*	-0.05	-3.5	0.00052	0.0057	5703
Eubacteriales sp. MGS:0803	branched-chain, straight-chain, or cyclopropyl 12:1 fatty acid*	-0.04	-3.5	0.00052	0.0057	8584
Eubacteriales sp. MGS:0349	dimethyl sulfone	0.04	3.5	0.00052	0.0057	8584
Eubacteriales sp. MGS:0762	N-(2-furoyl)glycine	0.04	3.5	0.00052	0.0057	8584
Eubacteriales sp. MGS:0280	2R,3R-dihydroxybutyrate	-0.04	-3.5	0.00052	0.0057	8583
Merdimonas faecis MGS:0494	propionylcarnitine (C3)	-0.04	-3.5	0.00052	0.0057	8584
Eubacteriales sp. MGS:0331	glycerol	-0.04	-3.5	0.00052	0.0057	8584
Eubacteriales sp. MGS:0232	3-bromo-5-chloro-2,6-dihydroxybenzoic acid*	-0.04	-3.5	0.00052	0.0057	8584
Eubacteriales sp. MGS:0671	1-(1-enyl-stearoyl)-2-arachidonoyl-GPE (P-18:0/20:4)*	-0.04	-3.5	0.00052	0.0057	8584
Eubacteriales sp. MGS:0790	X - 12906	0.04	3.5	0.00052	0.0057	8584
Bacteroides ovatus MGS:0031	N-acetylcitrulline	-0.04	-3.5	0.00052	0.0057	8584
Eubacteriales sp. MGS:0083	gamma-glutamyl-2-aminobutyrate	-0.04	-3.5	0.00052	0.0057	8584
Veillonella rogosae MGS:0324	alpha-CMBHC glucuronide	-0.05	-3.5	0.00052	0.0057	4772
Roseburia intestinalis MGS:0078	sulfate of piperine metabolite C16H19NO3 (2)*	0.04	3.5	0.00052	0.0057	8584
Eubacteriales sp. MGS:0516	X - 21607	-0.04	-3.5	0.00052	0.0057	8584
Eubacteriales sp. MGS:0409	carnitine	-0.04	-3.5	0.00052	0.0057	8583
Eubacterium sp. AM49-13BH MGS:0251	X - 18922	-0.04	-3.5	0.00052	0.0057	8584
Blautia sp. MGS:0416	cis-4-decenoylcarnitine (C10:1)	-0.04	-3.5	0.00052	0.0057	8584
Alistipes finegoldii MGS:0077	X - 23662	-0.04	-3.5	0.00052	0.0057	8584
Blautia producta MGS:0619	X - 12822	-0.04	-3.5	0.00052	0.0057	8584
Firmicutes sp. MGS:0860	caprate (10:0)	0.04	3.5	0.00052	0.0057	8584
Eubacteriales sp. MGS:0563	X - 24736	-0.04	-3.5	0.00052	0.0057	8584
Clostridia sp. MGS:0564	1-stearoyl-2-docosahexaenoyl-GPC (18:0/22:6)	0.04	3.5	0.00052	0.0057	8584
Eubacteriales sp. MGS:0578	S-methylcysteine	0.04	3.5	0.00052	0.0057	8584
Eubacteriales sp. MGS:0482	X - 25371	0.04	3.5	0.00052	0.0057	8584
Eubacteriales sp. MGS:0377	phenol glucuronide	-0.04	-3.5	0.00052	0.0057	8584
Butyricicoccus sp. MGS:0008	tetradecanedioate (C14-DC)	-0.04	-3.5	0.00052	0.0057	8584
Clostridia sp. MGS:0852	S-methylcysteine	0.04	3.5	0.00052	0.0057	8584
Firmicutes sp. MGS:0341	octadecenedioate (C18:1-DC)	0.04	3.5	0.00052	0.0057	8584
Eubacteriaceae sp. MGS:1430	sphinganine-1-phosphate	0.04	3.5	0.00052	0.0057	8584
Clostridia sp. MGS:0463	glucuronide of piperine metabolite C17H21NO3 (5)*	-0.04	-3.5	0.00052	0.0057	8584
Eubacteriales sp. MGS:0580	C-glycosyltryptophan	0.04	3.5	0.00052	0.0057	8584
Firmicutes sp. MGS:0436	N-methyltaurine	0.04	3.5	0.00052	0.0057	8583
Bilophila wadsworthia MGS:0049	4-allylphenol sulfate	-0.04	-3.5	0.00052	0.0057	8584
Butyricicoccus sp. OM04-18BH MGS:0139	tyrosine	0.04	3.5	0.00052	0.0057	8584
Eubacteriales sp. MGS:0543	X - 15728	0.04	3.5	0.00052	0.0057	8584
Candidatus Borkfalkia ceftriaxoniphila MGS:0595	asparagine	0.04	3.5	0.00052	0.0057	8584
Firmicutes sp. MGS:0398	X - 16649	0.04	3.5	0.00052	0.0057	8584
Eubacteriales sp. MGS:0709	tetradecanedioate (C14-DC)	0.04	3.5	0.00052	0.0057	8584
Eubacteriales sp. MGS:0590	L-urobilin	0.04	3.5	0.00052	0.0057	8584
Eubacteriales sp. MGS:0771	X - 25523	0.04	3.5	0.00052	0.0057	8584
Clostridia sp. MGS:0845	X - 23644	0.04	3.5	0.00052	0.0057	8584
Lachnoclostridium sp. MGS:0655	androstenediol (3beta,17beta) monosulfate (1)	-0.04	-3.5	0.00052	0.0057	8584
Eubacteriales sp. MGS:0926	X - 21834	0.04	3.5	0.00052	0.0057	8584
Eubacterium sp. AF16-48 MGS:0219	butyrylcarnitine (C4)	-0.04	-3.5	0.00052	0.0057	8584
Firmicutes sp. MGS:0464	mannose	-0.04	-3.5	0.00052	0.0057	8583
Oscillospiraceae sp. MGS:0142	X - 17343	0.06	3.5	0.00052	0.0057	3812
Eubacteriales sp. MGS:0594	X - 12117	-0.04	-3.5	0.00052	0.0057	8584
Coprococcus comes MGS:0016	dehydroepiandrosterone sulfate (DHEA-S)	0.04	3.5	0.00052	0.0057	8584
Akkermansia muciniphila MGS:0110	taurodeoxycholate	0.04	3.5	0.00052	0.0057	8584
Eubacteriales sp. MGS:0161	X - 24801	-0.06	-3.5	0.00052	0.0057	3812
Clostridia sp. MGS:0954	N-stearoyl-sphingosine (d18:1/18:0)*	-0.04	-3.5	0.00052	0.0057	8584
Clostridium sp. AF15-31 MGS:0293	X - 25217	0.06	3.5	0.00052	0.0057	3812
Lactiplantibacillus plantarum subsp. plantarum MGS:0597	o-cresol sulfate	-0.04	-3.5	0.00052	0.0057	8584
Erysipelotrichales sp. MGS:0809	theanine	-0.04	-3.5	0.00052	0.0057	8584
Eubacteriales sp. MGS:0309	phenyllactate (PLA)	0.04	3.5	0.00052	0.0057	8583
Eubacteriales sp. MGS:0107	5-dodecenoate (12:1n7)	0.04	3.5	0.00052	0.0057	8584
Lachnospiraceae sp. MGS:0257	X - 12544	0.04	3.5	0.00052	0.0057	8584
Parvimonas micra MGS:1231	5alpha-androstan-3beta,17alpha-diol disulfate	-0.04	-3.5	0.00052	0.0057	8584
Firmicutes sp. MGS:0541	2-ketocaprylate	0.04	3.5	0.00052	0.0057	8584
Lachnospiraceae sp. MGS:1325	X - 12111	-0.04	-3.5	0.00052	0.0057	8584
Coprococcus sp. AF21-14LB MGS:1047	X - 12104	0.04	3.5	0.00052	0.0057	8584
Streptococcus anginosus MGS:0680	1-palmitoyl-2-oleoyl-GPC (16:0/18:1)	0.04	3.5	0.00052	0.0057	8584
Eubacteriaceae sp. MGS:1430	ethyl glucuronide	0.04	3.5	0.00052	0.0057	8584
Eubacteriales sp. MGS:1576	N-acetylglycine	0.04	3.5	0.00052	0.0057	8584
Eubacteriales sp. MGS:0771	3-methylxanthine	0.04	3.5	0.00052	0.0057	8584
Alistipes shahii MGS:0054	1-methyl-5-imidazoleacetate	0.04	3.5	0.00052	0.0057	8584
Oscillospiraceae sp. MGS:0693	cholate	0.04	3.5	0.00052	0.0057	8584
Prevotella sp. MGS:1175	1H-indole-7-acetic acid	0.06	3.5	0.00052	0.0057	3812
Eubacteriales sp. MGS:0548	N-carbamoylalanine	0.05	3.5	0.00052	0.0057	4772
Scardovia wiggsiae MGS:1737	1-palmitoyl-2-docosahexaenoyl-GPC (16:0/22:6)	-0.04	-3.5	0.00052	0.0057	8584
Eubacteriales sp. MGS:0363	imidazole propionate	-0.04	-3.5	0.00052	0.0057	8584
Ruminococcus sp. AF17-22AC MGS:0208	piperine	0.04	3.5	0.00052	0.0057	8584
Eubacteriales sp. MGS:0730	stachydrine	0.04	3.5	0.00052	0.0057	8584
Peptostreptococcaceae sp. MGS:0200	sphingomyelin (d18:2/16:0, d18:1/16:1)*	0.04	3.5	0.00052	0.0057	8584
Escherichia albertii MGS:1980	tyramine O-sulfate	0.04	3.5	0.00052	0.0057	8584
Oscillospiraceae sp. MGS:0072	cystine	-0.04	-3.5	0.00052	0.0057	8584
Eubacteriales sp. MGS:0383	X - 12306	0.04	3.5	0.00052	0.0057	8584
Firmicutes sp. MGS:0397	X - 12680	0.04	3.5	0.00052	0.0057	8584
Eubacteriales sp. MGS:0927	X - 17676	0.04	3.5	0.00052	0.0057	8584
Eubacteriales sp. MGS:0453	2-hydroxyhippurate (salicylurate)	0.04	3.5	0.00052	0.0057	8584
Oscillospiraceae sp. MGS:1270	propionylcarnitine (C3)	-0.04	-3.5	0.00052	0.0057	8584
Clostridia sp. MGS:1362	Urolithin B glucuronide	0.06	3.5	0.00052	0.0057	3812
Eubacteriales sp. MGS:0349	1-(1-enyl-stearoyl)-2-linoleoyl-GPE (P-18:0/18:2)*	0.04	3.5	0.00052	0.0057	8584
Eubacteriales sp. MGS:0087	X - 16964	-0.04	-3.5	0.00052	0.0057	8584
Eubacteriales sp. MGS:0151	glycine conjugate of C10H12O2*	-0.04	-3.5	0.00052	0.0057	8584
Eubacteriales sp. MGS:0196	glucuronate	-0.04	-3.5	0.00052	0.0057	8584
Faecalibacterium prausnitzii MGS:0025	glutamine	-0.04	-3.5	0.00052	0.0057	8584
Victivallis vadensis MGS:0689	X - 17357	-0.04	-3.5	0.00052	0.0057	8584
Eubacteriales sp. MGS:0819	3-hydroxyhippurate sulfate	-0.04	-3.5	0.00052	0.0057	8584
Clostridia sp. MGS:0909	X - 12410	-0.04	-3.5	0.00052	0.0057	8584
Firmicutes sp. MGS:0681	ethyl glucuronide	-0.04	-3.5	0.00052	0.0057	8584
Dorea formicigenerans MGS:0006	sphingomyelin (d18:1/22:1, d18:2/22:0, d16:1/24:1)*	-0.04	-3.5	0.00052	0.0057	8584
Anaerobutyricum hallii MGS:0112	bilirubin (Z,Z)	-0.04	-3.5	0.00052	0.0057	8584
Lachnospiraceae sp. MGS:0725	isobutyrylcarnitine (C4)	-0.04	-3.5	0.00052	0.0057	8584
Clostridia sp. MGS:0893	X - 18886	-0.04	-3.5	0.00052	0.0057	8584
Faecalibacterium prausnitzii MGS:0017	X - 16397	0.04	3.5	0.00052	0.0057	8584
Eubacteriales sp. MGS:1191	lactate	-0.04	-3.5	0.00052	0.0057	8584
Eubacteriales sp. MGS:0061	X - 23680	0.04	3.5	0.00052	0.0057	8584
Eubacteriales sp. MGS:1445	X - 15728	0.04	3.5	0.00052	0.0057	8584
Eubacteriales sp. MGS:0184	dihomo-linolenate (20:3n3 or n6)	-0.04	-3.5	0.00052	0.0057	8584
Eubacteriales sp. MGS:1464	linoleate (18:2n6)	0.04	3.5	0.00052	0.0057	8584
Erysipelotrichales sp. MGS:0809	1-stearoyl-2-oleoyl-GPC (18:0/18:1)	0.04	3.5	0.00052	0.0057	8584
Oscillospiraceae sp. MGS:0944	nicotinamide riboside	0.04	3.5	0.00052	0.0057	8584
Anaerotignum faecicola MGS:0090	glutamine_degradant*	-0.04	-3.5	0.00052	0.0057	8584
Eubacteriales sp. MGS:0123	X - 25810	0.04	3.5	0.00052	0.0057	8584
Anaerostipes caccae MGS:0747	3-hydroxyadipate	0.04	3.5	0.00052	0.0057	8583
Alistipes sp. AF17-16 MGS:0150	ursodeoxycholate	-0.04	-3.5	0.00052	0.0057	8584
Bacteroidales sp. MGS:0889	chenodeoxycholate	0.04	3.5	0.00052	0.0057	8584
Faecalibacterium sp. MGS:0042	ceramide (d18:2/24:1, d18:1/24:2)*	0.04	3.5	0.00052	0.0057	8584
Oscillospiraceae sp. MGS:0774	X - 24757	0.04	3.5	0.00052	0.0057	8584
Eubacteriales sp. MGS:0545	X - 12816	0.04	3.5	0.00052	0.0057	8584
Blautia hydrogenotrophica MGS:0430	isoleucylglycine	-0.04	-3.5	0.00052	0.0057	8584
Oscillospiraceae sp. MGS:0849	1-stearoyl-GPE (18:0)	0.04	3.5	0.00052	0.0057	8584
[Clostridium] symbiosum MGS:0370	X - 23639	-0.04	-3.5	0.00052	0.0057	8584
Anaerotignum faecicola MGS:0090	methylsuccinate	-0.04	-3.5	0.00052	0.0057	8583
Eubacteriales sp. MGS:0972	1-palmitoyl-2-oleoyl-GPC (16:0/18:1)	-0.04	-3.5	0.00052	0.0057	8584
Clostridia sp. MGS:0918	sphingomyelin (d18:0/20:0, d16:0/22:0)*	-0.04	-3.5	0.00052	0.0057	8584
Firmicutes sp. MGS:0341	phenyllactate (PLA)	0.04	3.5	0.00052	0.0057	8583
Eubacteriales sp. MGS:0128	docosahexaenoylcholine	-0.04	-3.5	0.00052	0.0057	8584
Odoribacter laneus MGS:0710	X - 24811	0.04	3.5	0.00052	0.0057	8584
Alistipes onderdonkii subsp. vulgaris MGS:0047	acetoacetate	0.04	3.5	0.00052	0.0057	8584
Eubacteriales sp. MGS:0673	N6-acetyllysine	-0.04	-3.5	0.00052	0.0057	8584
Eubacteriales sp. MGS:0917	cystathionine	-0.04	-3.5	0.00052	0.0057	8584
Oscillospiraceae sp. MGS:0384	11beta-hydroxyandrosterone glucuronide	0.04	3.5	0.00052	0.0057	8584
Lachnospiraceae sp. MGS:0725	1-carboxyethylphenylalanine	-0.04	-3.5	0.00052	0.0057	8584
Clostridium disporicum MGS:0222	3-methyl catechol sulfate (1)	0.04	3.5	0.00052	0.0057	8584
Bacteroides sp. MGS:1132	cinnamoylglycine	-0.04	-3.5	0.00052	0.0057	8584
Clostridiaceae sp. MGS:0471	3-indoxyl sulfate	-0.04	-3.5	0.00052	0.0057	8584
Eubacteriales sp. MGS:0635	3-(cystein-S-yl)acetaminophen*	0.04	3.5	0.00052	0.0057	8584
Eubacteriales sp. MGS:0962	X - 17351	-0.04	-3.5	0.00052	0.0057	8584
Holdemanella sp. MGS:0366	X - 23587	0.04	3.5	0.00052	0.0057	8584
Eubacteriales sp. MGS:0757	X - 21410	-0.04	-3.5	0.00052	0.0057	8584
Clostridiaceae sp. MGS:0431	imidazole propionate	0.04	3.5	0.00052	0.0057	8584
Oscillospiraceae sp. MGS:0507	oxalate (ethanedioate)	0.04	3.5	0.00052	0.0057	8584
Lachnoclostridium sp. An131 MGS:0658	X - 12849	0.04	3.5	0.00052	0.0057	8584
Clostridiaceae sp. MGS:0608	N-acetylaspartate (NAA)	-0.04	-3.5	0.00052	0.0057	8584
Burkholderiales sp. MGS:1383	X - 21752	-0.04	-3.5	0.00052	0.0057	8584
Firmicutes sp. MGS:0810	octadecanedioate (C18-DC)	0.04	3.5	0.00052	0.0057	8584
Eubacteriales sp. MGS:0482	indole-3-carboxylate	0.04	3.5	0.00052	0.0057	8584
Eubacteriales sp. MGS:0221	X - 12101	-0.04	-3.5	0.00052	0.0057	8584
Schaalia turicensis MGS:1507	X - 12126	0.04	3.5	0.00052	0.0057	8584
Alloscardovia omnicolens MGS:1279	4-methylguaiacol sulfate	0.04	3.5	0.00052	0.0057	8584
Blautia sp. AF19-10LB MGS:0157	3-(3-hydroxyphenyl)propionate sulfate	0.04	3.5	0.00052	0.0057	8584
Clostridium sp. MGS:0075	3-methylglutarylcarnitine (2)	-0.04	-3.5	0.00052	0.0057	8584
Lachnoclostridium edouardi MGS:0766	cortolone glucuronide (1)	0.04	3.5	0.00052	0.0057	8584
Oscillospiraceae sp. MGS:0098	X - 12729	-0.04	-3.5	0.00052	0.0057	8584
Collinsella intestinalis MGS:0802	indoleacetate	-0.04	-3.5	0.00052	0.0057	8584
Eubacteriales sp. MGS:1239	X - 24531	0.06	3.5	0.00052	0.0057	3812
Clostridia sp. MGS:1504	ergothioneine	0.04	3.5	0.00052	0.0057	8584
Eubacteriales sp. MGS:0536	p-cresol sulfate	0.04	3.5	0.00052	0.0057	8584
Dorea formicigenerans MGS:0006	1-methylhistidine	0.04	3.5	0.00052	0.0057	8584
Oscillospiraceae sp. MGS:0146	2'-O-methylcytidine	0.04	3.5	0.00052	0.0057	8584
Oscillospiraceae sp. MGS:0982	linolenoylcarnitine (C18:3)*	-0.04	-3.5	0.00052	0.0057	8584
Eubacteriales sp. MGS:0480	3,5-dichloro-2,6-dihydroxybenzoic acid	-0.04	-3.5	0.00052	0.0057	8583
Erysipelotrichales sp. MGS:1130	creatinine	-0.04	-3.5	0.00052	0.0057	8584
Bacteria sp. MGS:0361	guaiacol sulfate	-0.04	-3.5	0.00052	0.0057	8584
Firmicutes sp. MGS:1195	X - 21752	0.04	3.5	0.00052	0.0057	8584
Eubacteriales sp. MGS:0409	X - 21410	-0.04	-3.5	0.00052	0.0057	8584
Oscillospiraceae sp. MGS:1647	2-hydroxylaurate	-0.05	-3.5	0.00052	0.0057	4772
Eubacteriales sp. MGS:0305	cotinine N-oxide	-0.04	-3.5	0.00052	0.0057	8584
Clostridia sp. MGS:1346	phenylacetylcarnitine	0.04	3.5	0.00052	0.0057	8584
Flintibacter sp. MGS:0922	3-methylxanthine	0.04	3.5	0.00052	0.0057	8584
Clostridium sp. TM06-18 MGS:0048	3-methyl catechol sulfate (1)	-0.04	-3.5	0.00052	0.0057	8584
Duodenibacillus massiliensis MGS:0481	X - 11308	0.04	3.5	0.00052	0.0057	8584
Longicatena caecimuris MGS:0571	X - 24410	-0.06	-3.5	0.00052	0.0057	3812
Eubacteriales sp. MGS:0602	X - 17301	-0.04	-3.5	0.00052	0.0057	6693
Alistipes indistinctus MGS:0121	4-hydroxyhippurate	-0.04	-3.5	0.00052	0.0057	8584
Eubacteriales sp. MGS:0264	N1-methyladenosine	-0.04	-3.5	0.00052	0.0057	8584
Eubacteriaceae sp. MGS:0562	taurodeoxycholic acid 3-sulfate	-0.04	-3.5	0.00052	0.0057	8584
Clostridium sp. OF03-18AA MGS:0119	N-acetyl-2-aminoadipate	-0.04	-3.5	0.00052	0.0057	8584
Lachnospiraceae sp. MGS:0903	1-palmitoyl-2-oleoyl-GPC (16:0/18:1)	-0.04	-3.5	0.00052	0.0057	8584
Lachnospiraceae sp. MGS:1032	ursodeoxycholate	-0.04	-3.5	0.00052	0.0057	8584
Eubacteriales sp. MGS:1079	paraxanthine	0.04	3.5	0.00052	0.0057	8584
Oscillospiraceae sp. MGS:0057	X - 23782	0.04	3.5	0.00052	0.0057	8584
Rikenellaceae sp. MGS:0582	X - 21355	0.06	3.5	0.00052	0.0057	3812
Ruthenibacterium lactatiformans MGS:0020	X - 25523	-0.04	-3.5	0.00052	0.0057	8584
Mediterraneibacter glycyrrhizinilyticus MGS:0314	resveratrol disulfate (1)*	0.04	3.5	0.00052	0.0057	8584
Eubacteriales sp. MGS:0026	X - 16935	0.04	3.5	0.00052	0.0057	8584
Oscillospiraceae sp. MGS:0475	3-hydroxycotinine glucuronide	-0.04	-3.5	0.00052	0.0057	8584
Streptococcus parasanguinis MGS:0117	docosahexaenoylcholine	-0.04	-3.5	0.00052	0.0057	8584
Lachnospiraceae sp. MGS:1335	X - 23974	-0.04	-3.5	0.00052	0.0057	8584
Eubacteriales sp. MGS:0392	X - 21319	-0.04	-3.5	0.00052	0.0057	8584
Eubacteriales sp. MGS:1025	oxalate (ethanedioate)	0.04	3.5	0.00052	0.0057	8584
Firmicutes sp. MGS:1396	X - 12216	0.04	3.5	0.00052	0.0057	8584
Eubacteriales sp. MGS:0696	pregnanediol-3-glucuronide	0.04	3.5	0.00052	0.0057	8584
Eubacteriales sp. MGS:0600	X - 25271	0.04	3.5	0.00052	0.0057	8584
Coprococcus sp. AM27-12LB MGS:0687	4-allylphenol sulfate	-0.04	-3.5	0.00052	0.0057	8584
Eubacteriales sp. MGS:0701	hexanoylglycine	0.04	3.5	0.00052	0.0057	8584
Clostridium sp. BSD2780061688st1 H5 MGS:1296	7-alpha-hydroxy-3-oxo-4-cholestenoate (7-Hoca)	-0.04	-3.5	0.00052	0.0057	8584
Lachnospiraceae sp. MGS:1480	X - 24795	-0.04	-3.5	0.00052	0.0057	8584
Streptococcus oralis subsp. oralis MGS:0705	3-indoleglyoxylic acid	-0.04	-3.5	0.00052	0.0057	8584
Ruminococcus sp. MGS:0337	3-phosphoglycerate	-0.04	-3.5	0.00052	0.0057	8584
Eubacteriales sp. MGS:0832	tryptophan betaine	0.04	3.5	0.00052	0.0057	8584
Clostridia sp. MGS:1152	1-stearoyl-GPE (18:0)	0.04	3.5	0.00052	0.0057	8584
Eubacteriales sp. MGS:0535	X - 18886	-0.04	-3.5	0.00052	0.0057	8584
Clostridia sp. MGS:0931	1-palmitoyl-2-palmitoleoyl-GPC (16:0/16:1)*	-0.04	-3.5	0.00052	0.0057	8584
Eubacteriales sp. MGS:0688	carotene diol (3)	0.04	3.5	0.00052	0.0057	8584
Eubacteriales sp. MGS:0927	1-palmitoyl-2-oleoyl-GPE (16:0/18:1)	0.04	3.5	0.00052	0.0057	8584
Firmicutes sp. MGS:0526	cis-3,4-methyleneheptanoylglycine	-0.04	-3.5	0.00052	0.0057	8584
[Clostridium] spiroforme MGS:0259	1-oleoyl-GPC (18:1)	0.04	3.5	0.00052	0.0057	8584
Oscillospiraceae sp. MGS:0098	phenyllactate (PLA)	-0.04	-3.5	0.00052	0.0057	8583
Eubacteriales sp. MGS:0103	3-methyladipate	-0.04	-3.5	0.00052	0.0057	8583
Eubacteriales sp. MGS:0193	glucuronide of piperine metabolite C17H21NO3 (3)*	-0.04	-3.5	0.00052	0.0057	8584
Eubacteriales sp. MGS:0764	X - 12126	0.04	3.5	0.00052	0.0057	8584
Oscillospiraceae sp. MGS:0445	glycoursodeoxycholic acid sulfate (1)	-0.04	-3.5	0.00052	0.0057	8584
Eubacteriales sp. MGS:1226	tyramine O-sulfate	-0.04	-3.5	0.00052	0.0057	8584
Dorea sp. AF24-7LB MGS:0086	4-hydroxyphenylacetate	0.04	3.5	0.00052	0.0057	8584
Lachnospiraceae sp. MGS:1005	N-acetyltaurine	0.04	3.5	0.00052	0.0057	8584
Clostridia sp. MGS:0521	3-hydroxy-2-methylpyridine sulfate	-0.04	-3.5	0.00052	0.0057	8584
Eubacteriales sp. MGS:0409	2,3-dihydroxyisovalerate	0.04	3.5	0.00052	0.0057	8583
Eubacteriales sp. MGS:0409	N-acetylglutamate	-0.04	-3.5	0.00052	0.0057	8584
Eubacteriales sp. MGS:0113	desmethylcitalopram*	-0.04	-3.5	0.00052	0.0057	8584
Eubacteriales sp. MGS:0985	sphingomyelin (d18:2/21:0, d16:2/23:0)*	-0.04	-3.5	0.00052	0.0057	8584
Ellagibacter isourolithinifaciens MGS:0191	deoxycholate	0.04	3.5	0.00052	0.0057	8584
Eubacteriales sp. MGS:0128	X - 17010	0.04	3.5	0.00052	0.0057	8584
Butyricicoccus sp. OM04-18BH MGS:0139	N-acetyl-1-methylhistidine*	-0.04	-3.5	0.00052	0.0057	8584
Ruthenibacterium lactatiformans MGS:0020	3-(cystein-S-yl)acetaminophen*	0.04	3.5	0.00052	0.0057	8584
Hydrogeniiclostidium mannosilyticum MGS:0294	N-acetylcitrulline	0.04	3.5	0.00052	0.0057	8584
Escherichia marmotae MGS:1282	palmitoyl dihydrosphingomyelin (d18:0/16:0)*	-0.04	-3.5	0.00052	0.0057	8584
Hafnia paralvei MGS:1457	X - 24952	0.06	3.5	0.00052	0.0057	3812
Victivallis lenta MGS:0525	creatine	-0.04	-3.5	0.00052	0.0057	8584
Clostridia sp. MGS:1362	ceramide (d16:1/24:1, d18:1/22:1)*	-0.04	-3.5	0.00052	0.0057	8584
Eubacteriales sp. MGS:0185	taurocholate	-0.04	-3.5	0.00052	0.0057	8584
Klebsiella quasipneumoniae subsp. similipneumoniae MGS:1629	tricosanoyl sphingomyelin (d18:1/23:0)*	-0.04	-3.5	0.00052	0.0057	8584
Clostridia sp. MGS:0463	threonate	0.04	3.5	0.00052	0.0057	8583
Eubacteriales sp. MGS:0790	3-hydroxypyridine sulfate	0.04	3.5	0.00052	0.0057	8584
Eggerthellales sp. MGS:0991	X - 12851	-0.04	-3.5	0.00052	0.0057	8584
Enteroscipio rubneri MGS:0722	cytosine	-0.04	-3.5	0.00052	0.0057	8584
Bilophila wadsworthia MGS:0049	3-hydroxyadipate	0.04	3.5	0.00052	0.0057	8583
Eubacteriales sp. MGS:0309	octadecenedioylcarnitine (C18:1-DC)*	0.04	3.5	0.00052	0.0057	8584
Clostridia sp. MGS:0011	dihomo-linoleoylcarnitine (C20:2)*	-0.04	-3.5	0.00052	0.0057	8584
Clostridia sp. MGS:1200	1-palmitoyl-2-dihomo-linolenoyl-GPC (16:0/20:3n3 or 6)*	-0.04	-3.5	0.00052	0.0057	8584
Lachnospiraceae sp. MGS:0725	acetoacetate	0.04	3.5	0.00052	0.0057	8584
Eubacteriales sp. MGS:0701	behenoyl dihydrosphingomyelin (d18:0/22:0)*	-0.04	-3.5	0.00052	0.0057	8584
Haemophilus parainfluenzae MGS:0181	ethyl alpha-glucopyranoside	-0.04	-3.5	0.00052	0.0057	8584
Candidatus Methanomassiliicoccus intestinalis MGS:0994	4-acetamidophenylglucuronide	0.04	3.5	0.00052	0.0057	8584
Eubacteriales sp. MGS:0211	glycosyl-N-palmitoyl-sphingosine (d18:1/16:0)	0.04	3.5	0.00052	0.0057	8584
Clostridia sp. MGS:0564	taurodeoxycholic acid 3-sulfate	-0.04	-3.5	0.00052	0.0057	8584
Clostridia sp. MGS:1053	5-acetylamino-6-amino-3-methyluracil	-0.04	-3.5	0.00052	0.0057	8583
Dielma fastidiosa MGS:0400	metformin	0.04	3.5	0.00052	0.0057	8584
Eggerthellales sp. MGS:1263	X - 25503	0.04	3.5	0.00052	0.0057	8584
Eubacteriales sp. MGS:0373	stearoylcholine*	0.04	3.5	0.00052	0.0057	8584
Eubacteriales sp. MGS:0472	1-oleoylglycerol (18:1)	-0.04	-3.5	0.00052	0.0057	8584
Clostridium sp. TM06-18 MGS:0048	X - 11315	-0.04	-3.5	0.00052	0.0057	8584
Bacteroidales sp. MGS:0147	2-methoxyhydroquinone sulfate (1)	-0.04	-3.5	0.00052	0.0057	8584
Clostridia sp. MGS:0746	chiro-inositol	-0.04	-3.5	0.00052	0.0057	8583
Lactobacillus gasseri MGS:0884	ethyl glucuronide	-0.04	-3.5	0.00052	0.0057	8584
Firmicutes sp. MGS:1007	1-methylurate	0.04	3.5	0.00052	0.0057	8584
[Clostridium] innocuum MGS:0365	N6-methyladenosine	0.04	3.5	0.00052	0.0057	8584
Bacteroides finegoldii MGS:0224	sphingomyelin (d18:2/24:2)*	-0.04	-3.5	0.00052	0.0057	8584
Bifidobacterium longum subsp. longum MGS:0038	X - 12117	0.04	3.5	0.00052	0.0057	8584
Rikenellaceae sp. MGS:1022	5-acetylamino-6-amino-3-methyluracil	0.04	3.5	0.00052	0.0057	8583
Rothia mucilaginosa MGS:0559	3-(methylthio)acetaminophen sulfate*	0.04	3.5	0.00052	0.0057	8584
Parvimonas sp. KA00067 MGS:1201	4-vinylphenol sulfate	-0.04	-3.5	0.00052	0.0057	8584
Parabacteroides sp. MGS:1168	X - 24947	-0.04	-3.5	0.00052	0.0057	8584
Erysipelatoclostridium ramosum MGS:0538	1-palmitoyl-GPG (16:0)*	0.04	3.5	0.00052	0.0057	8584
Eubacteriales sp. MGS:0718	2-acetamidophenol sulfate	0.04	3.5	0.00052	0.0057	8584
Eubacteriales sp. MGS:0305	5-methylthioadenosine (MTA)	-0.04	-3.5	0.00052	0.0057	8584
Clostridia sp. MGS:1288	octadecanedioate (C18-DC)	0.04	3.5	0.00052	0.0057	8584
Eubacteriales sp. MGS:0296	1-(1-enyl-palmitoyl)-2-oleoyl-GPC (P-16:0/18:1)*	0.04	3.5	0.00052	0.0057	8584
Eubacteriales sp. MGS:0242	1-linoleoyl-GPA (18:2)*	0.06	3.5	0.00052	0.0057	3812
Eubacteriales sp. MGS:0197	sphingomyelin (d18:2/23:1)*	0.04	3.5	0.00052	0.0057	8584
Proteobacteria sp. MGS:0275	butyrate/isobutyrate (4:0)	-0.04	-3.5	0.00052	0.0057	8584
Eubacteriales sp. MGS:0221	carotene diol (3)	0.04	3.5	0.00052	0.0057	8584
Lachnospiraceae sp. MGS:0172	X - 18886	-0.04	-3.5	0.00052	0.0057	8584
Eubacteriales sp. MGS:0193	3-hydroxy-2-methylpyridine sulfate	-0.04	-3.5	0.00052	0.0057	8584
Escherichia marmotae MGS:1282	linoleoylcholine*	-0.04	-3.5	0.00052	0.0057	8584
Clostridia sp. MGS:1193	X - 24801	-0.06	-3.5	0.00052	0.0057	3812
Pseudoflavonifractor sp. An184 MGS:0253	1-oleoyl-2-docosahexaenoyl-GPC (18:1/22:6)*	-0.04	-3.5	0.00052	0.0057	8584
Eubacterium ramulus MGS:0387	16-hydroxypalmitate	-0.04	-3.5	0.00052	0.0057	8584
Eubacteriales sp. MGS:0589	X - 21353	0.04	3.5	0.00052	0.0057	8584
Clostridia sp. MGS:1356	X - 22509	0.04	3.5	0.00052	0.0057	8584
Eubacteriales sp. MGS:0711	X - 17653	0.04	3.5	0.00052	0.0057	8584
Adlercreutzia equolifaciens subsp. celatus MGS:0051	1-palmitoyl-2-arachidonoyl-GPC (16:0/20:4n6)	0.04	3.5	0.00052	0.0057	8584
Eubacteriales sp. MGS:0120	X - 23655	0.04	3.5	0.00052	0.0057	8584
Clostridium sp. AM49-4BH MGS:0097	gamma-glutamylglutamate	0.04	3.5	0.00052	0.0057	8584
Oscillospiraceae sp. MGS:0998	3-methylhistidine	-0.04	-3.5	0.00052	0.0057	8584
Eubacteriales sp. MGS:0773	4-oxo-retinoic acid	0.04	3.5	0.00052	0.0057	8584
Eubacteriales sp. MGS:0910	lactate	-0.04	-3.5	0.00052	0.0057	8584
Oscillospiraceae sp. MGS:0142	2-hydroxyibuprofen	0.04	3.5	0.00052	0.0057	8584
Eubacteriales sp. MGS:0926	X - 21467	-0.04	-3.5	0.00052	0.0057	8584
Bacteria sp. MGS:0492	succinoyltaurine	0.04	3.5	0.00052	0.0057	8583
Parasutterella sp. MGS:0485	arabitol/xylitol	-0.04	-3.5	0.00052	0.0057	8583
Enterocloster clostridioformis MGS:0686	glycosyl-N-behenoyl-sphingadienine (d18:2/22:0)*	-0.04	-3.5	0.00052	0.0057	8584
Eubacteriales sp. MGS:1051	1-palmitoyl-2-docosahexaenoyl-GPC (16:0/22:6)	0.04	3.5	0.00052	0.0057	8584
Clostridium sp. TF06-15AC MGS:0032	nicotinamide riboside	-0.04	-3.5	0.00052	0.0057	8584
Eubacteriales sp. MGS:0148	1-(1-enyl-palmitoyl)-GPC (P-16:0)*	0.04	3.5	0.00052	0.0057	8584
Oscillospiraceae sp. MGS:1552	phenylacetylglutamate	0.04	3.5	0.00052	0.0057	8584
Eubacteriales sp. MGS:0473	1-stearoyl-2-oleoyl-GPC (18:0/18:1)	-0.04	-3.5	0.00052	0.0057	8584
Candidatus Borkfalkiales sp. MGS:1284	gamma-glutamylglutamate	-0.04	-3.5	0.00052	0.0057	8584
Eubacteriales sp. MGS:0554	X - 24531	0.06	3.5	0.00052	0.0057	3812
Eubacteriales sp. MGS:0421	lactosyl-N-palmitoyl-sphingosine (d18:1/16:0)	0.04	3.5	0.00052	0.0057	8584
Eubacteriales sp. MGS:0196	glucuronide of piperine metabolite C17H21NO3 (5)*	-0.04	-3.5	0.00052	0.0057	8584
Cloacibacillus evryensis MGS:0566	glyco-beta-muricholate**	0.04	3.5	0.00052	0.0057	8584
Eubacteriales sp. MGS:0288	chenodeoxycholic acid sulfate (1)	-0.06	-3.5	0.00052	0.0057	3812
Eubacteriales sp. MGS:0185	X - 25983	-0.06	-3.5	0.00052	0.0057	3812
Clostridiaceae sp. MGS:0330	sphingadienine	-0.04	-3.5	0.00052	0.0057	8584
Lachnospiraceae sp. MGS:0414	2-aminophenol sulfate	-0.04	-3.5	0.00052	0.0057	8584
Clostridia sp. MGS:0550	2-aminooctanoate	0.04	3.5	0.00052	0.0057	8584
Clostridia sp. MGS:0435	taurodeoxycholic acid 3-sulfate	-0.04	-3.5	0.00052	0.0057	8584
Lachnospiraceae sp. MGS:1005	glycosyl-N-stearoyl-sphingosine (d18:1/18:0)	0.04	3.5	0.00052	0.0057	8584
Eubacteriales sp. MGS:0083	histidine	0.04	3.5	0.00052	0.0057	8584
Lachnospiraceae sp. MGS:1463	4-hydroxyhippurate	-0.04	-3.5	0.00052	0.0057	8584
Eubacteriales sp. MGS:0592	taurolithocholate 3-sulfate	0.04	3.5	0.00052	0.0057	8584
Lachnospiraceae sp. MGS:0217	chenodeoxycholate	0.04	3.5	0.00052	0.0057	8584
Eubacterium ventriosum MGS:0082	4-ethyl-2-methoxyphenol sulfate	-0.04	-3.5	0.00052	0.0057	8584
Eubacterium sp. MGS:0248	eugenol sulfate	0.04	3.5	0.00052	0.0057	8584
Eubacteriales sp. MGS:0530	gamma-glutamylglycine	0.04	3.5	0.00052	0.0057	8584
Lachnospiraceae sp. MGS:0043	tigloylglycine	-0.04	-3.5	0.00052	0.0057	8584
Romboutsia timonensis MGS:0053	3-ethylcatechol sulfate (1)	-0.04	-3.5	0.00052	0.0057	8584
Pseudoruminococcus massiliensis MGS:0346	phenol sulfate	-0.04	-3.5	0.00052	0.0057	8584
Blautia obeum MGS:0009	X - 21319	0.04	3.5	0.00052	0.0057	8584
Eubacteriales sp. MGS:0531	sphingomyelin (d18:2/23:1)*	0.04	3.5	0.00052	0.0057	8584
Rothia mucilaginosa MGS:0559	S-methylmethionine	-0.04	-3.5	0.00052	0.0057	8584
Clostridium sp. M62/1 MGS:0354	myristoleoylcarnitine (C14:1)*	0.04	3.5	0.00052	0.0057	8584
Eubacteriales sp. MGS:0329	pyruvate	-0.04	-3.5	0.00052	0.0057	8583
Eubacteriales sp. MGS:0137	N-stearoyl-sphingosine (d18:1/18:0)*	-0.04	-3.5	0.00052	0.0057	8584
Eubacteriales sp. MGS:0316	X - 12543	-0.06	-3.5	0.00052	0.0057	3812
Eubacteriales sp. MGS:0107	saccharin	0.04	3.5	0.00052	0.0057	8584
Eubacteriales sp. MGS:1464	theanine	0.04	3.5	0.00052	0.0057	8584
Eubacteriales sp. MGS:0364	androstenediol (3beta,17beta) monosulfate (2)	-0.04	-3.5	0.00052	0.0057	8584
Phascolarctobacterium succinatutens MGS:0315	1-(1-enyl-palmitoyl)-2-linoleoyl-GPC (P-16:0/18:2)*	-0.04	-3.5	0.00052	0.0057	8584
Anaerotruncus massiliensis MGS:0460	kynurenine	-0.04	-3.5	0.00052	0.0057	8584
Eubacteriales sp. MGS:0671	X - 21733	0.04	3.5	0.00052	0.0057	8584
Eubacteriales sp. MGS:0302	1-palmitoyl-2-oleoyl-GPC (16:0/18:1)	-0.04	-3.5	0.00052	0.0057	8584
Eubacteriales sp. MGS:0653	7-alpha-hydroxy-3-oxo-4-cholestenoate (7-Hoca)	-0.04	-3.5	0.00052	0.0057	8584
Anaerostipes hadrus MGS:0124	phenol glucuronide	-0.04	-3.5	0.00052	0.0057	8584
Blastocystis sp. subtype 4 MGS:0446	thioproline	-0.04	-3.5	0.00052	0.0057	8584
Eubacteriales sp. MGS:0447	X - 11787	0.04	3.5	0.00052	0.0057	8584
Bacteria sp. MGS:0575	3-methoxycatechol sulfate (2)	0.04	3.5	0.00052	0.0057	8584
Clostridia sp. MGS:1137	metabolonic lactone sulfate	-0.04	-3.5	0.00052	0.0057	8584
Alistipes communis MGS:0064	X - 12407	0.04	3.5	0.00052	0.0057	8584
Clostridium sp. OM07-9AC MGS:0448	3-hydroxystachydrine*	0.04	3.5	0.00052	0.0057	8584
Eubacteriales sp. MGS:0626	oleoyl-arachidonoyl-glycerol (18:1/20:4) [2]*	-0.04	-3.5	0.00052	0.0057	8584
Eubacteriales sp. MGS:0185	1-palmitoyl-2-linoleoyl-GPI (16:0/18:2)	-0.04	-3.5	0.00052	0.0057	8583
Eubacteriales sp. MGS:0509	N-stearoyl-sphingosine (d18:1/18:0)*	-0.04	-3.5	0.00052	0.0057	8584
Oscillospiraceae sp. MGS:0146	cotinine	-0.04	-3.5	0.00052	0.0057	8584
Eubacteriales sp. MGS:0235	cytosine	0.04	3.5	0.00052	0.0057	8584
Oscillospiraceae sp. MGS:0142	N-methylpipecolate	0.04	3.5	0.00052	0.0057	8584
Eubacteriales sp. MGS:0426	gamma-glutamylcitrulline*	0.04	3.5	0.00052	0.0057	8584
Eubacteriales sp. MGS:0670	3-hydroxypyridine glucuronide	0.04	3.5	0.00052	0.0057	8584
Lachnospiraceae sp. MGS:0389	beta-citrylglutamate	-0.04	-3.5	0.00052	0.0057	8584
Prevotella sp. MGS:1040	taurochenodeoxycholate	-0.04	-3.5	0.00052	0.0057	8584
Oscillibacter sp. MGS:0243	N-acetyl-3-methylhistidine*	-0.04	-3.5	0.00052	0.0057	8584
Clostridia sp. MGS:0815	X - 23782	0.04	3.5	0.00052	0.0057	8584
Eubacteriales sp. MGS:1269	9,10-DiHOME	0.04	3.5	0.00052	0.0057	8584
Eubacteriales sp. MGS:0192	catechol sulfate	0.04	3.5	0.00052	0.0057	8584
Eubacteriales sp. MGS:0594	1-arachidonoyl-GPE (20:4n6)*	-0.04	-3.5	0.00052	0.0057	8584
Eubacteriales sp. MGS:0758	campesterol	0.04	3.5	0.00052	0.0057	8584
Oscillospiraceae sp. MGS:0982	3-hydroxycotinine glucuronide	0.04	3.5	0.00052	0.0057	8584
Intestinimonas butyriciproducens MGS:0187	glutamine conjugate of C6H10O2 (1)*	0.04	3.5	0.00052	0.0057	8584
Oscillospiraceae sp. MGS:0729	sphingosine 1-phosphate	0.04	3.5	0.00052	0.0057	8584
Eubacteriales sp. MGS:0116	myristoleoylcarnitine (C14:1)*	0.04	3.5	0.00052	0.0057	8584
Eubacteriales sp. MGS:0193	branched-chain, straight-chain, or cyclopropyl 12:1 fatty acid*	0.04	3.5	0.00052	0.0057	8584
Ruminococcus sp. AF21-42 MGS:0111	citrulline	-0.04	-3.5	0.00052	0.0057	8584
Clostridia sp. MGS:0909	aspartate	-0.04	-3.5	0.00052	0.0057	8584
Coriobacteriales sp. MGS:1004	3-methyl-2-oxobutyrate	-0.04	-3.5	0.00052	0.0057	8584
Eubacteriales sp. MGS:0137	glycine conjugate of C10H12O2*	-0.04	-3.5	0.00052	0.0057	8584
Eubacteriales sp. MGS:0511	androstenediol (3beta,17beta) monosulfate (2)	0.04	3.5	0.00052	0.0057	8584
Candidatus Borkfalkiales sp. MGS:1329	mannonate*	-0.04	-3.5	0.00052	0.0057	8583
Veillonellaceae sp. MGS:0504	X - 22520	0.06	3.5	0.00052	0.0057	3812
Eubacteriales sp. MGS:0213	citrate	0.04	3.5	0.00052	0.0057	8584
Bacteria sp. MGS:0218	X - 24544	0.04	3.5	0.00052	0.0057	8584
Klebsiella quasipneumoniae subsp. similipneumoniae MGS:1629	1-(1-enyl-stearoyl)-2-oleoyl-GPE (P-18:0/18:1)	0.04	3.5	0.00052	0.0057	8584
Eubacteriales sp. MGS:0163	trans-4-hydroxyproline	0.04	3.5	0.00052	0.0057	8584
Monoglobus pectinilyticus MGS:0295	oleoyl-arachidonoyl-glycerol (18:1/20:4) [2]*	-0.04	-3.5	0.00052	0.0057	8584
Eubacteriales sp. MGS:0709	piperine	-0.04	-3.5	0.00052	0.0057	8584
Eubacteriales sp. MGS:0105	N-methylproline	-0.04	-3.5	0.00052	0.0057	8584
[Ruminococcus] gnavus MGS:0239	glycyrrhetinate	-0.04	-3.5	0.00052	0.0057	8584
Eubacteriales sp. MGS:0531	hypotaurine	0.04	3.5	0.00052	0.0057	8583
Clostridium sp. MGS:0444	3-hydroxypyridine sulfate	-0.04	-3.5	0.00052	0.0057	8584
Eubacteriales sp. MGS:0083	3-methoxytyrosine	0.04	3.5	0.00052	0.0057	8584
Anaeromassilibacillus sp. Marseille-P3371 MGS:0304	pregnenetriol disulfate*	0.04	3.5	0.00052	0.0057	8584
Eubacteriales sp. MGS:0572	X - 12410	-0.04	-3.5	0.00052	0.0057	8584
Faecalibacterium prausnitzii MGS:0010	glycochenodeoxycholate glucuronide (1)	-0.04	-3.5	0.00052	0.0057	8584
Dorea formicigenerans MGS:0006	o-cresol sulfate	-0.04	-3.5	0.00052	0.0057	8584
Bacteroides togonis MGS:1370	3-hydroxy-2-methylpyridine sulfate	0.04	3.5	0.00052	0.0057	8584
Eubacteriales sp. MGS:0917	glucuronate	0.04	3.5	0.00052	0.0057	8584
Eubacteriales sp. MGS:0694	tyrosine	-0.04	-3.5	0.00052	0.0057	8584
Eubacteriales sp. MGS:0760	hyocholate	-0.04	-3.5	0.00052	0.0057	8584
Veillonella parvula MGS:0220	arachidonoylcarnitine (C20:4)	0.04	3.5	0.00052	0.0057	8584
Eubacteriales sp. MGS:0626	gamma-glutamyltyrosine	-0.04	-3.5	0.00052	0.0057	8584
Bacteria sp. MGS:0634	octadecanedioylcarnitine (C18-DC)*	0.04	3.5	0.00052	0.0057	8584
Parvimonas sp. KA00067 MGS:1201	X - 23997	0.04	3.5	0.00052	0.0057	8584
Eubacteriales sp. MGS:0373	bilirubin degradation product, C16H18N2O5 (4)**	0.05	3.5	0.00052	0.0057	5703
Eubacteriales sp. MGS:0622	palmitoylcarnitine (C16)	0.04	3.5	0.00053	0.0057	8584
Eubacteriales sp. MGS:0254	X - 12193	-0.04	-3.5	0.00053	0.0057	8584
Eubacteriales sp. MGS:0872	cysteinylglycine disulfide*	-0.04	-3.5	0.00053	0.0057	8584
Eubacteriales sp. MGS:0373	X - 24344	-0.04	-3.5	0.00053	0.0057	8584
Firmicutes sp. MGS:0581	alliin	0.04	3.5	0.00053	0.0057	8584
Eubacteriales sp. MGS:0786	X - 23587	0.04	3.5	0.00053	0.0057	8584
Oscillospiraceae sp. MGS:0412	5-acetylamino-6-amino-3-methyluracil	0.04	3.5	0.00053	0.0057	8583
Candidatus Borkfalkiales sp. MGS:1284	1,3-dimethylurate	0.04	3.5	0.00053	0.0057	8584
Veillonella parvula MGS:0220	1-methyl-5-imidazolelactate	0.04	3.5	0.00053	0.0057	8584
Alistipes communis MGS:0064	methylsuccinoylcarnitine	0.04	3.5	0.00053	0.0057	8584
Victivallis lenta MGS:0525	isoleucylglycine	0.04	3.5	0.00053	0.0057	8584
Eubacteriales sp. MGS:0363	N-acetylleucine	-0.04	-3.5	0.00053	0.0057	8584
Clostridia sp. MGS:0767	threonine	0.04	3.5	0.00053	0.0057	8584
Blautia hydrogenotrophica MGS:0430	N-acetylcitrulline	0.04	3.5	0.00053	0.0057	8584
Eubacteriales sp. MGS:0731	carotene diol (2)	0.04	3.5	0.00053	0.0057	8584
Faecalibacterium prausnitzii MGS:0378	ergothioneine	0.04	3.5	0.00053	0.0057	8584
Megasphaera sp. DJF_B143 MGS:1121	X - 12456	0.04	3.5	0.00053	0.0057	8584
Veillonella rogosae MGS:0324	sucrose	-0.06	-3.5	0.00053	0.0057	3812
Clostridia sp. MGS:1346	lactate	-0.04	-3.5	0.00053	0.0057	8584
Prevotellamassilia timonensis MGS:0900	methionine sulfoxide	0.04	3.5	0.00053	0.0057	8584
Lachnoclostridium sp. MGS:1343	1-oleoyl-2-docosahexaenoyl-GPE (18:1/22:6)*	-0.04	-3.5	0.00053	0.0057	8584
Eubacteriales sp. MGS:0486	retinol (Vitamin A)	-0.04	-3.5	0.00053	0.0057	8584
Eubacteriales sp. MGS:1051	mannose	-0.04	-3.5	0.00053	0.0057	8583
Oscillospiraceae sp. MGS:1173	glycerate	0.04	3.5	0.00053	0.0057	8583
Eubacteriales sp. MGS:0961	X - 24411	-0.05	-3.5	0.00053	0.0057	4772
Lachnospiraceae sp. MGS:1032	taurodeoxycholic acid 3-sulfate	0.04	3.5	0.00053	0.0057	8584
Eubacteriales sp. MGS:0516	1-arachidonoyl-GPC (20:4n6)*	0.04	3.5	0.00053	0.0057	8584
Eubacteriales sp. MGS:1227	1-palmitoyl-2-palmitoleoyl-GPC (16:0/16:1)*	-0.04	-3.5	0.00053	0.0057	8584
Intestinimonas massiliensis MGS:1304	succinylcarnitine (C4-DC)	-0.04	-3.5	0.00053	0.0057	8584
Eubacteriales sp. MGS:0342	N1-Methyl-2-pyridone-5-carboxamide	-0.04	-3.5	0.00053	0.0057	8584
Peptostreptococcaceae sp. MGS:0200	X - 23678	-0.04	-3.5	0.00053	0.0057	8584
Massilistercora timonensis MGS:0458	1-(1-enyl-stearoyl)-GPE (P-18:0)*	0.04	3.5	0.00053	0.0057	8584
Eubacteriales sp. MGS:0267	imidazole lactate	0.04	3.5	0.00053	0.0057	8584
Clostridia sp. MGS:0094	X - 19141	0.04	3.5	0.00053	0.0057	8584
Proteobacteria sp. MGS:0360	desmethylnaproxen	-0.04	-3.5	0.00053	0.0057	8584
Fusobacterium nucleatum subsp. animalis MGS:1418	mannonate*	0.04	3.5	0.00053	0.0057	8583
Eubacteriales sp. MGS:0215	X - 24475	0.04	3.5	0.00053	0.0057	8584
Clostridia sp. MGS:0752	(R)-3-hydroxybutyrylcarnitine	-0.04	-3.5	0.00053	0.0057	8584
Ruminococcus sp. AM28-41 MGS:0631	1-oleoyl-GPC (18:1)	-0.04	-3.5	0.00053	0.0057	8584
Clostridia sp. MGS:0645	3-indoleglyoxylic acid	0.04	3.5	0.00053	0.0057	8584
Eubacteriales sp. MGS:0335	3-(3-hydroxyphenyl)propionate	-0.04	-3.5	0.00053	0.0057	8584
Enterocloster clostridioformis MGS:0686	5alpha-pregnan-3beta,20alpha-diol monosulfate (2)	-0.04	-3.5	0.00053	0.0057	8584
Limosilactobacillus oris MGS:1462	feruloylquinate (4)	0.06	3.5	0.00053	0.0057	3812
Eubacteriales sp. MGS:0123	resveratrol disulfate (2)*	0.04	3.5	0.00053	0.0057	8584
Streptococcus mutans MGS:0677	gamma-glutamylthreonine	0.04	3.5	0.00053	0.0057	8584
Lachnospiraceae sp. MGS:0399	X - 18899	0.04	3.5	0.00053	0.0057	8584
Blautia hydrogenotrophica MGS:0430	3-hydroxyhippurate sulfate	-0.04	-3.5	0.00053	0.0057	8584
Eubacteriales sp. MGS:0762	sphingomyelin (d18:0/20:0, d16:0/22:0)*	-0.04	-3.5	0.00053	0.0057	8584
Intestinimonas butyriciproducens MGS:0187	proline	-0.04	-3.5	0.00053	0.0057	8584
[Ruminococcus] lactaris MGS:0109	levulinate (4-oxovalerate)	0.06	3.5	0.00053	0.0057	3812
Enterocloster sp. MGS:1529	X - 12851	0.04	3.5	0.00053	0.0057	8584
Oscillospiraceae sp. MGS:0780	beta-cryptoxanthin	0.04	3.5	0.00053	0.0057	8584
Eubacteriales sp. MGS:1473	dihydrocaffeate sulfate (2)	-0.04	-3.5	0.00053	0.0057	8583
Oscillospiraceae sp. MGS:0210	trimethylamine N-oxide	0.04	3.5	0.00053	0.0057	8584
Clostridium sp. MGS:0059	X - 12101	-0.04	-3.5	0.00053	0.0057	8584
Eubacteriales sp. MGS:1250	beta-alanine	-0.04	-3.5	0.00053	0.0057	8584
Clostridia sp. MGS:0752	X - 21310	-0.04	-3.5	0.00053	0.0057	8584
Eubacteriales sp. MGS:1250	2-hydroxydecanoate	-0.04	-3.5	0.00053	0.0057	8584
[Ruminococcus] torques MGS:0088	1-palmitoyl-2-dihomo-linolenoyl-GPC (16:0/20:3n3 or 6)*	0.04	3.5	0.00053	0.0057	8584
Oscillospiraceae sp. MGS:0774	butyrylcarnitine (C4)	-0.04	-3.5	0.00053	0.0057	8584
Butyricicoccus sp. MGS:0008	taurodeoxycholic acid 3-sulfate	0.04	3.5	0.00053	0.0057	8584
Eubacteriales sp. MGS:0335	2'-O-methylcytidine	-0.04	-3.5	0.00053	0.0057	8584
Eubacteriales sp. MGS:1114	N-acetylcarnosine	-0.04	-3.5	0.00053	0.0057	8584
Eubacteriales sp. MGS:0630	alpha-ketoglutarate	-0.04	-3.5	0.00053	0.0057	8583
Eubacteriales sp. MGS:0613	1-stearoyl-2-oleoyl-GPE (18:0/18:1)	-0.04	-3.5	0.00053	0.0057	8584
Alistipes indistinctus MGS:0121	glycochenodeoxycholate	-0.04	-3.5	0.00053	0.0057	8584
Streptococcus thermophilus MGS:0095	O-acetylhomoserine	0.05	3.5	0.00053	0.0057	4772
Eubacteriales sp. MGS:0080	taurodeoxycholic acid 3-sulfate	0.04	3.5	0.00053	0.0057	8584
Blautia hansenii MGS:0981	3beta-hydroxy-5-cholestenoate	-0.04	-3.5	0.00053	0.0057	8584
Clostridium sp. TF06-15AC MGS:0032	X - 23680	0.04	3.5	0.00053	0.0057	8584
Oscillospiraceae sp. MGS:0142	X - 17654	0.04	3.5	0.00053	0.0057	8584
Eubacteriales sp. MGS:0353	oleate/vaccenate (18:1)	0.04	3.5	0.00053	0.0057	8584
Eubacteriales sp. MGS:1289	X - 21842	0.04	3.5	0.00053	0.0057	8584
Streptococcus australis MGS:0310	dihydroferulic acid sulfate	0.04	3.5	0.00053	0.0057	8584
Eubacteriales sp. MGS:0193	glutamine conjugate of C6H10O2 (1)*	0.04	3.5	0.00053	0.0057	8584
Clostridia sp. MGS:0463	5-hydroxylysine	-0.04	-3.5	0.00053	0.0057	8584
Clostridia sp. MGS:1062	theanine	0.04	3.5	0.00053	0.0057	8584
Eubacteriales sp. MGS:0843	X - 18899	-0.04	-3.5	0.00053	0.0057	8584
Bacteria sp. MGS:1520	X - 26109	-0.08	-3.5	0.00053	0.0057	1891
Eubacteriales sp. MGS:0062	3-hydroxysebacate	-0.04	-3.5	0.00053	0.0057	8584
Rothia mucilaginosa MGS:0559	S-methylcysteine sulfoxide	-0.04	-3.5	0.00053	0.0057	8584
Phocaeicola coprocola MGS:0351	homostachydrine*	0.04	3.5	0.00053	0.0057	8584
Alistipes dispar MGS:0281	2-aminobutyrate	0.04	3.5	0.00053	0.0057	8584
Eubacteriales sp. MGS:0377	gamma-glutamylleucine	-0.04	-3.5	0.00053	0.0057	8584
Oscillospiraceae sp. MGS:0104	uracil	-0.04	-3.5	0.00053	0.0057	8584
Eubacteriales sp. MGS:0269	N-acetyl-1-methylhistidine*	-0.04	-3.5	0.00053	0.0057	8584
Erysipelatoclostridium sp. MGS:0313	5-methyluridine (ribothymidine)	0.04	3.5	0.00053	0.0057	8584
Eubacteriales sp. MGS:0502	mannonate*	-0.04	-3.5	0.00053	0.0057	8583
Eubacteriales sp. MGS:1077	glutamine conjugate of C6H10O2 (2)*	0.04	3.5	0.00053	0.0057	8584
Clostridia sp. MGS:0140	dihydroorotate	-0.04	-3.5	0.00053	0.0057	8583
Faecalicoccus pleomorphus MGS:0875	N-acetyltaurine	0.04	3.5	0.00053	0.0057	8584
Bacteroides xylanisolvens MGS:0091	4-methylcatechol sulfate	-0.04	-3.5	0.00053	0.0057	8584
Clostridium sp. MGS:0605	docosatrienoate (22:3n6)*	-0.04	-3.5	0.00053	0.0057	8584
Eubacteriales sp. MGS:0637	1-palmitoyl-2-arachidonoyl-GPE (16:0/20:4)*	-0.04	-3.5	0.00053	0.0057	8584
Eubacteriales sp. MGS:0907	mannonate*	-0.04	-3.5	0.00053	0.0057	8583
Limosilactobacillus oris MGS:1462	2-methoxyresorcinol sulfate	0.04	3.5	0.00053	0.0057	8584
Clostridia sp. MGS:0512	3-carboxy-4-methyl-5-propyl-2-furanpropanoate (CMPF)	0.04	3.5	0.00053	0.0057	8584
Clostridium sp. BSD2780061688st1 H5 MGS:1296	nicotine	0.06	3.5	0.00053	0.0057	3812
Eubacteriales sp. MGS:0731	X - 18886	-0.04	-3.5	0.00053	0.0057	8584
Bacteroidales sp. MGS:0452	1-(1-enyl-stearoyl)-2-linoleoyl-GPE (P-18:0/18:2)*	0.04	3.5	0.00053	0.0057	8584
Eubacteriales sp. MGS:0607	beta-hydroxyisovaleroylcarnitine	0.04	3.5	0.00053	0.0057	8584
Eubacteriales sp. MGS:0235	X - 23587	-0.04	-3.5	0.00053	0.0057	8584
Eubacteriales sp. MGS:0630	N-acetylglucosamine/N-acetylgalactosamine	-0.04	-3.5	0.00053	0.0057	8584
Scardovia wiggsiae MGS:1737	N-acetylcarnosine	-0.04	-3.5	0.00053	0.0057	8584
Proteobacteria sp. MGS:0360	formiminoglutamate	-0.04	-3.5	0.00053	0.0057	8584
Veillonella rogosae MGS:0324	10-nonadecenoate (19:1n9)	0.04	3.5	0.00053	0.0057	8584
Eubacteriales sp. MGS:0986	X - 21285	0.04	3.5	0.00053	0.0057	8584
Desulfovibrio piger MGS:0955	N-methylhydroxyproline**	-0.05	-3.5	0.00053	0.0057	4772
Eubacteriales sp. MGS:0476	2,3-dihydroxyisovalerate	0.04	3.5	0.00053	0.0057	8583
Firmicutes sp. MGS:0769	X - 17654	0.04	3.5	0.00053	0.0057	8584
Firmicutes sp. MGS:1050	N-stearoyl-sphinganine (d18:0/18:0)*	-0.04	-3.5	0.00053	0.0057	8584
Bacteroides uniformis MGS:0007	X - 11483	0.04	3.5	0.00053	0.0057	8584
Eubacteriales sp. MGS:0511	4-hydroxychlorothalonil	-0.04	-3.5	0.00053	0.0057	8584
Eubacteriales sp. MGS:1257	(15:3)-anacardic acid	0.06	3.5	0.00053	0.0057	3812
Firmicutes sp. MGS:1115	X - 21839	-0.04	-3.5	0.00053	0.0057	8584
Collinsella aerofaciens MGS:0019	1-carboxyethylhistidine	0.06	3.5	0.00053	0.0057	3812
Eggerthella lenta MGS:0225	3-phosphoglycerate	0.04	3.5	0.00053	0.0057	8584
Faecalitalea cylindroides MGS:0523	X - 17690	-0.04	-3.5	0.00053	0.0057	8584
Lachnospiraceae sp. MGS:1005	11beta-hydroxyandrosterone glucuronide	0.04	3.5	0.00053	0.0057	8584
Eubacteriales sp. MGS:0186	3-hydroxylaurate	-0.04	-3.5	0.00053	0.0057	8584
Eubacteriales sp. MGS:0312	phenylacetate	0.04	3.5	0.00053	0.0057	8584
Firmicutes sp. MGS:0454	linoleoylcholine*	0.04	3.5	0.00053	0.0057	8584
Enterococcus faecalis MGS:0742	6-hydroxyindole sulfate	0.04	3.5	0.00053	0.0057	8584
Lachnospiraceae sp. MGS:1335	sphingomyelin (d18:0/18:0, d19:0/17:0)*	0.04	3.5	0.00053	0.0057	8584
Eubacteriales sp. MGS:0447	behenoyl dihydrosphingomyelin (d18:0/22:0)*	-0.04	-3.5	0.00053	0.0057	8584
Lachnospiraceae sp. MGS:0297	X - 17367	-0.04	-3.5	0.00053	0.0057	8584
Eubacteriales sp. MGS:0649	4-acetylcatechol sulfate (1)	0.04	3.5	0.00053	0.0057	8584
Veillonella parvula MGS:0220	bilirubin degradation product, C16H18N2O5 (2)**	0.04	3.5	0.00053	0.0057	8584
Lachnospiraceae sp. MGS:0233	lactate	-0.04	-3.5	0.00053	0.0057	8584
Roseburia sp. OM04-15AA MGS:0101	dodecanedioate (C12-DC)	-0.04	-3.5	0.00053	0.0057	8584
Eubacteriales sp. MGS:0792	chiro-inositol	-0.04	-3.5	0.00053	0.0057	8583
Candidatus Borkfalkia ceftriaxoniphila MGS:0595	1-oleoyl-GPE (18:1)	-0.04	-3.5	0.00053	0.0057	8584
Clostridia sp. MGS:0682	X - 21752	0.04	3.5	0.00053	0.0057	8584
Eubacteriales sp. MGS:0061	glutamate	0.04	3.5	0.00053	0.0057	8584
Bacteroidales sp. MGS:0539	3-hydroxy-2-methylpyridine sulfate	0.04	3.5	0.00053	0.0057	8584
Acidaminococcus intestini MGS:0407	1-palmitoyl-2-arachidonoyl-GPI (16:0/20:4)*	0.04	3.5	0.00053	0.0057	8584
Olsenella sp. GAM18 MGS:0319	lithocholic acid sulfate (2)	0.04	3.5	0.00053	0.0057	8584
Haemophilus parainfluenzae MGS:0181	X - 23644	0.04	3.5	0.00053	0.0057	8584
Clostridia sp. MGS:1057	heptanoate (7:0)	0.04	3.5	0.00053	0.0057	8584
Lachnospiraceae sp. MGS:0831	X - 17357	-0.04	-3.5	0.00053	0.0057	8584
Pediococcus acidilactici MGS:1468	4-hydroxyphenylacetoylcarnitine	0.04	3.5	0.00053	0.0057	8584
Eubacteriales sp. MGS:1377	mannonate*	-0.04	-3.5	0.00053	0.0057	8583
Bacteria sp. MGS:1251	indoleacetate	0.04	3.5	0.00053	0.0057	8584
Eubacteriales sp. MGS:0763	cortolone glucuronide (1)	-0.04	-3.5	0.00053	0.0057	8584
Clostridiaceae sp. MGS:0431	sphingomyelin (d18:1/22:1, d18:2/22:0, d16:1/24:1)*	-0.04	-3.5	0.00053	0.0057	8584
Clostridium sp. AF37-5 MGS:0076	1-carboxyethylvaline	-0.04	-3.5	0.00053	0.0057	8584
Roseburia sp. AM59-24XD MGS:0391	1-palmitoyl-GPG (16:0)*	-0.04	-3.5	0.00053	0.0057	8584
Senegalimassilia anaerobia MGS:0129	X - 12456	0.04	3.5	0.00053	0.0057	8584
Lachnospiraceae sp. MGS:0422	isoeugenol sulfate	0.04	3.5	0.00053	0.0057	8584
Eubacteriales sp. MGS:0045	histidine betaine (hercynine)*	0.04	3.5	0.00053	0.0057	8584
Desulfovibrio legallii MGS:1197	docosahexaenoylcarnitine (C22:6)*	0.04	3.5	0.00053	0.0057	8584
Victivallales sp. MGS:0824	hyocholate	0.04	3.5	0.00053	0.0057	8584
Eubacteriales sp. MGS:0405	N6-carbamoylthreonyladenosine	-0.04	-3.5	0.00053	0.0057	8584
Latilactobacillus sakei subsp. sakei MGS:0836	gamma-CEHC	-0.04	-3.5	0.00053	0.0057	8584
Firmicutes sp. MGS:0641	androsterone glucuronide	-0.04	-3.5	0.00053	0.0057	8584
Latilactobacillus sakei subsp. sakei MGS:0836	X - 24475	-0.04	-3.5	0.00053	0.0057	8584
Oscillospiraceae sp. MGS:0256	1-palmitoyl-2-linoleoyl-GPE (16:0/18:2)	0.04	3.5	0.00053	0.0057	8584
Clostridium sp. MGS:0050	benzoate	-0.04	-3.5	0.00053	0.0057	8584
Absiella sp. AM22-9 MGS:1663	1-palmitoyl-2-oleoyl-GPC (16:0/18:1)	0.04	3.5	0.00053	0.0057	8584
Firmicutes sp. MGS:0860	X - 16935	-0.04	-3.5	0.00053	0.0057	8584
Eubacteriales sp. MGS:0085	X - 23662	-0.04	-3.5	0.00053	0.0057	8584
Eubacteriales sp. MGS:0331	2,3-dihydroxy-5-methylthio-4-pentenoate (DMTPA)*	-0.04	-3.5	0.00053	0.0057	8584
Clostridia sp. MGS:1111	carotene diol (3)	0.04	3.5	0.00053	0.0057	8584
Alistipes timonensis MGS:0586	3-methyladipate	0.04	3.5	0.00053	0.0057	8583
Eubacteriales sp. MGS:0578	1-oleoyl-GPG (18:1)*	-0.06	-3.5	0.00053	0.0057	3812
Blautia hansenii MGS:0981	dihomo-linoleate (20:2n6)	0.04	3.5	0.00053	0.0057	8584
Faecalibacterium sp. MGS:0042	X - 17323	0.04	3.5	0.00053	0.0057	8584
Firmicutes sp. MGS:0810	citramalate	0.04	3.5	0.00053	0.0057	8584
Eubacteriales sp. MGS:0358	nicotine	0.06	3.5	0.00053	0.0057	3812
Clostridia sp. MGS:1193	erythritol	-0.04	-3.5	0.00053	0.0057	8583
Eubacteriales sp. MGS:0589	uridine	0.04	3.5	0.00053	0.0057	8584
Eubacteriales sp. MGS:0242	X - 11381	-0.04	-3.5	0.00053	0.0057	8584
Eubacteriales sp. MGS:0851	branched chain 14:0 dicarboxylic acid**	0.04	3.5	0.00053	0.0057	8584
Coprobacillus sp. MGS:0022	1-myristoyl-2-palmitoyl-GPC (14:0/16:0)	0.04	3.5	0.00053	0.0057	8584
Bacteroides cellulosilyticus MGS:0108	p-cresol glucuronide*	0.04	3.5	0.00053	0.0057	8584
Intestinibacter bartlettii MGS:0115	glycocholate	0.04	3.5	0.00053	0.0057	8584
Lachnospiraceae sp. MGS:1615	sphingomyelin (d17:1/14:0, d16:1/15:0)*	-0.04	-3.5	0.00053	0.0057	8584
Eubacteriales sp. MGS:0447	N-palmitoyl-sphinganine (d18:0/16:0)	-0.04	-3.5	0.00053	0.0057	8584
Clostridia sp. MGS:1111	dopamine 3-O-sulfate	0.04	3.5	0.00053	0.0057	8584
Lachnoclostridium sp. An131 MGS:0658	3-hydroxylaurate	-0.04	-3.5	0.00053	0.0057	8584
Eubacteriales sp. MGS:0300	X - 21353	0.04	3.5	0.00053	0.0057	8584
Lachnospiraceae sp. MGS:1335	1-methylxanthine	-0.04	-3.5	0.00053	0.0057	8584
Veillonella dispar MGS:0227	fumarate	0.04	3.5	0.00053	0.0057	8583
Lachnospiraceae sp. MGS:1209	5alpha-androstan-3alpha,17beta-diol monosulfate (2)	-0.04	-3.5	0.00053	0.0057	8584
Eubacteriales sp. MGS:0643	X - 17690	0.04	3.5	0.00053	0.0057	8584
Clostridium sp. AF34-13 MGS:0173	3-hydroxy-2-methylpyridine sulfate	-0.04	-3.5	0.00053	0.0057	8584
Lachnospiraceae sp. MGS:0252	glucoheptose	0.06	3.5	0.00053	0.0057	3812
Eubacteriales sp. MGS:0498	docosatrienoate (22:3n6)*	0.04	3.5	0.00053	0.0057	8584
Clostridia sp. MGS:1417	X - 11299	0.04	3.5	0.00053	0.0057	8584
Eubacteriales sp. MGS:0284	5alpha-androstan-3beta,17beta-diol disulfate	-0.04	-3.5	0.00053	0.0057	8584
Oscillospiraceae sp. MGS:0806	X - 12111	0.04	3.5	0.00053	0.0057	8584
Bifidobacterium adolescentis MGS:0056	X - 12816	0.04	3.5	0.00053	0.0057	8584
Dialister massiliensis MGS:0497	ursodeoxycholate	0.04	3.5	0.00053	0.0057	8584
Oscillibacter sp. MGS:0372	4-hydroxycoumarin	0.04	3.5	0.00053	0.0057	8584
Bilophila wadsworthia MGS:0049	N-acetyl-cadaverine	0.06	3.5	0.00053	0.0057	3812
Eubacteriales sp. MGS:0183	androstenediol (3beta,17beta) monosulfate (1)	0.04	3.5	0.00053	0.0057	8584
Eubacteriales sp. MGS:0123	X - 25271	-0.04	-3.5	0.00053	0.0057	8584
Eubacteriales sp. MGS:0419	X - 25520	0.04	3.5	0.00053	0.0057	8584
Eubacteriales sp. MGS:0652	cotinine	0.04	3.5	0.00053	0.0057	8584
Eubacteriales sp. MGS:0136	perfluorooctanesulfonate (PFOS)	0.04	3.5	0.00053	0.0057	8584
Eubacteriales sp. MGS:1011	1-palmitoyl-2-dihomo-linolenoyl-GPC (16:0/20:3n3 or 6)*	-0.04	-3.5	0.00053	0.0057	8584
Eubacteriales sp. MGS:0367	androsterone glucuronide	0.04	3.5	0.00053	0.0057	8584
Clostridia sp. MGS:1053	1-linoleoyl-GPC (18:2)	0.04	3.5	0.00053	0.0057	8584
Lachnospiraceae sp. MGS:0903	X - 18935	0.06	3.5	0.00053	0.0057	3812
Eubacteriales sp. MGS:0105	2-hydroxyarachidate*	0.06	3.5	0.00053	0.0057	3812
Bacteroidales sp. MGS:0147	serine	0.04	3.5	0.00053	0.0057	8584
Eubacteriales sp. MGS:0546	X - 22834	-0.04	-3.5	0.00053	0.0057	8584
Eubacteriales sp. MGS:0950	1-myristoyl-2-arachidonoyl-GPC (14:0/20:4)*	-0.04	-3.5	0.00053	0.0057	8584
Coprobacillus cateniformis MGS:0456	1-(1-enyl-palmitoyl)-2-oleoyl-GPC (P-16:0/18:1)*	-0.04	-3.5	0.00053	0.0057	8584
Eubacteriales sp. MGS:0534	docosapentaenoylcarnitine (C22:5n3)*	-0.04	-3.5	0.00053	0.0057	8584
Eubacteriales sp. MGS:1269	1-carboxyethylleucine	-0.04	-3.5	0.00053	0.0057	8584
Ruminococcus sp. MGS:0131	X - 17335	0.04	3.5	0.00053	0.0057	8584
Eubacteriales sp. MGS:0190	cotinine	0.04	3.5	0.00053	0.0057	8584
Eubacteriales sp. MGS:0781	pregnenetriol disulfate*	-0.04	-3.5	0.00053	0.0057	8584
Gordonibacter urolithinfaciens MGS:0420	indoleacetate	-0.04	-3.5	0.00053	0.0057	8584
Eubacteriales sp. MGS:0100	docosadienoate (22:2n6)	-0.04	-3.5	0.00053	0.0057	8584
Firmicutes sp. MGS:1014	X - 23662	-0.04	-3.5	0.00053	0.0057	8584
Firmicutes sp. MGS:1048	androstenediol (3beta,17beta) disulfate (1)	-0.04	-3.5	0.00053	0.0057	8584
Porphyromonadaceae sp. MGS:1216	X - 12216	0.04	3.5	0.00053	0.0057	8584
Eubacteriales sp. MGS:0962	1-(1-enyl-palmitoyl)-2-palmitoyl-GPC (P-16:0/16:0)*	0.04	3.5	0.00053	0.0057	8584
Eggerthellales sp. MGS:0174	deoxycholic acid glucuronide	-0.04	-3.5	0.00053	0.0057	8584
Olsenella provencensis MGS:0979	isoeugenol sulfate	0.04	3.5	0.00053	0.0057	8584
Eubacteriales sp. MGS:0472	imidazole lactate	0.04	3.5	0.00053	0.0057	8584
Eubacteriales sp. MGS:0709	1,2-dilinoleoyl-GPC (18:2/18:2)	-0.04	-3.5	0.00053	0.0057	8584
Clostridia sp. MGS:0140	1-linoleoyl-2-linolenoyl-GPC (18:2/18:3)*	0.04	3.5	0.00053	0.0057	8584
Eubacteriales sp. MGS:1027	X - 12101	-0.04	-3.5	0.00053	0.0057	8584
Limosilactobacillus oris MGS:1462	X - 12411	0.04	3.5	0.00053	0.0057	8584
Eubacteriales sp. MGS:0622	X - 21736	0.04	3.5	0.00053	0.0057	8584
Eubacteriales sp. MGS:0601	1-palmitoyl-GPC (16:0)	-0.04	-3.5	0.00053	0.0057	8584
Oscillospiraceae sp. MGS:0437	uracil	0.04	3.5	0.00053	0.0057	8584
Eubacteriales sp. MGS:0189	urea	0.04	3.5	0.00053	0.0057	8584
Eubacteriales sp. MGS:0480	X - 11787	0.04	3.5	0.00053	0.0057	8584
Dorea sp. AF24-7LB MGS:0086	behenoylcarnitine (C22)*	0.04	3.5	0.00053	0.0057	8584
Eubacteriales sp. MGS:0489	lactosyl-N-palmitoyl-sphingosine (d18:1/16:0)	0.04	3.5	0.00053	0.0057	8584
Oscillospiraceae sp. MGS:0135	dehydroepiandrosterone sulfate (DHEA-S)	0.04	3.5	0.00053	0.0057	8584
Duodenibacillus massiliensis MGS:0481	X - 24970	-0.04	-3.5	0.00053	0.0057	8584
Mediterraneibacter glycyrrhizinilyticus MGS:0314	X - 21829	0.05	3.5	0.00053	0.0058	4772
Roseburia faecis MGS:0058	X - 22162	0.04	3.5	0.00053	0.0058	8584
Intestinimonas timonensis MGS:0876	1,5-anhydroglucitol (1,5-AG)	-0.04	-3.5	0.00053	0.0058	8584
Eubacteriales sp. MGS:0621	3-hydroxy-2-ethylpropionate	0.04	3.5	0.00053	0.0058	8584
Sutterella wadsworthensis MGS:0143	pentose acid*	0.04	3.5	0.00053	0.0058	8583
Rothia mucilaginosa MGS:0559	cetirizine	0.04	3.5	0.00053	0.0058	8584
Intestinimonas massiliensis MGS:1304	glucuronate	0.04	3.5	0.00053	0.0058	8584
Clostridia sp. MGS:1408	nicotinamide riboside	0.04	3.5	0.00053	0.0058	8584
Eubacteriales sp. MGS:0999	X - 12306	0.04	3.5	0.00053	0.0058	8584
Eubacteriales sp. MGS:0325	4-acetylphenol sulfate	0.04	3.5	0.00053	0.0058	8584
Oscillospiraceae sp. MGS:0461	ceramide (d18:1/14:0, d16:1/16:0)*	-0.04	-3.5	0.00053	0.0058	8584
Lachnospiraceae sp. MGS:1435	3-acetylphenol sulfate	0.04	3.5	0.00053	0.0058	8584
Eubacteriales sp. MGS:0546	glycolithocholate	-0.04	-3.5	0.00053	0.0058	8584
Clostridia sp. MGS:0385	1-stearoyl-GPE (18:0)	0.04	3.5	0.00053	0.0058	8584
Eubacterium sp. AF16-48 MGS:0219	carotene diol (3)	0.04	3.5	0.00053	0.0058	8584
Roseburia inulinivorans MGS:0036	imidazole propionate	0.04	3.5	0.00053	0.0058	8584
Eubacteriales sp. MGS:0216	X - 11787	0.04	3.5	0.00053	0.0058	8584
Blautia producta MGS:0619	bilirubin (E,Z or Z,E)*	-0.04	-3.5	0.00053	0.0058	8584
Actinomyces sp. ICM58 MGS:0410	ethyl glucuronide	0.04	3.5	0.00053	0.0058	8584
Dorea sp. AF36-15AT MGS:0052	3-phosphoglycerate	0.04	3.5	0.00053	0.0058	8584
Lachnospiraceae sp. MGS:1271	1-oleoyl-GPI (18:1)	0.04	3.5	0.00053	0.0058	8584
Alloscardovia omnicolens MGS:1279	isoleucine	0.04	3.5	0.00053	0.0058	8584
Eubacteriales sp. MGS:0514	isobutyrylcarnitine (C4)	0.04	3.5	0.00053	0.0058	8584
Eubacteriales sp. MGS:0120	methylnaphthyl sulfate (2)*	-0.04	-3.5	0.00053	0.0058	8584
Eubacteriales sp. MGS:0234	X - 24475	0.04	3.5	0.00053	0.0058	8584
Firmicutes sp. MGS:0811	cortolone glucuronide (1)	-0.04	-3.5	0.00053	0.0058	8584
Hungatella hathewayi MGS:1248	X - 23639	-0.04	-3.5	0.00053	0.0058	8584
Alistipes dispar MGS:0281	L-urobilin	0.04	3.5	0.00053	0.0058	8584
Lachnospiraceae sp. MGS:1335	5-hydroxyhexanoate	-0.04	-3.5	0.00053	0.0058	8584
Candidatus Borkfalkia ceftriaxoniphila MGS:0595	palmitoyl sphingomyelin (d18:1/16:0)	0.04	3.5	0.00053	0.0058	8584
Collinsella sp. WCA1-178-WT-3 (M2) MGS:1245	X - 12730	0.04	3.5	0.00053	0.0058	8584
Streptococcus australis MGS:0310	X - 12007	-0.04	-3.5	0.00053	0.0058	8584
Firmicutes sp. MGS:0641	catechol sulfate	0.04	3.5	0.00053	0.0058	8584
Blautia obeum MGS:0009	X - 11381	0.04	3.5	0.00053	0.0058	8584
Ligilactobacillus ruminis MGS:0484	N-methyltaurine	0.04	3.5	0.00053	0.0058	8583
Eubacteriales sp. MGS:0600	lactosyl-N-palmitoyl-sphingosine (d18:1/16:0)	0.04	3.5	0.00053	0.0058	8584
Dorea phocaeensis MGS:0865	1-linoleoyl-GPC (18:2)	-0.04	-3.5	0.00053	0.0058	8584
Lachnospiraceae sp. MGS:0399	X - 18921	-0.04	-3.5	0.00053	0.0058	8584
Bacteroides sp. MGS:0030	X - 21839	0.04	3.5	0.00053	0.0058	8584
Eubacteriales sp. MGS:0592	cysteine-glutathione disulfide	0.04	3.5	0.00053	0.0058	8584
Oscillibacter sp. MGS:0372	carotene diol (3)	-0.04	-3.5	0.00053	0.0058	8584
Faecalibacterium sp. MGS:0042	X - 24588	0.04	3.5	0.00053	0.0058	8584
Eubacteriales sp. MGS:0698	X - 12830	0.04	3.5	0.00053	0.0058	8584
Eubacteriales sp. MGS:1006	etiocholanolone glucuronide	0.04	3.5	0.00053	0.0058	8584
Clostridia sp. MGS:0385	X - 23641	-0.04	-3.5	0.00053	0.0058	8584
Intestinimonas sp. MGS:1018	X - 23974	0.04	3.5	0.00053	0.0058	8584
Eubacteriales sp. MGS:0280	X - 24518	-0.06	-3.5	0.00053	0.0058	3812
Eubacteriales sp. MGS:0438	palmitoyl ethanolamide	0.05	3.5	0.00053	0.0058	4772
Lachnospiraceae sp. MGS:0422	N6-acetyllysine	-0.04	-3.5	0.00053	0.0058	8584
Oscillospiraceae sp. MGS:0412	xanthine	-0.04	-3.5	0.00053	0.0058	8583
Eubacteriales sp. MGS:0376	hydroxypalmitoyl sphingomyelin (d18:1/16:0(OH))**	0.04	3.5	0.00053	0.0058	8584
Lachnospiraceae sp. MGS:1066	X - 17325	0.04	3.5	0.00053	0.0058	8584
Clostridia sp. MGS:0733	1-cerotoyl-GPC (26:0)*	0.04	3.5	0.00053	0.0058	8584
Alloscardovia omnicolens MGS:1279	N-stearoyl-sphingosine (d18:1/18:0)*	0.04	3.5	0.00053	0.0058	8584
Eubacteriales sp. MGS:0977	3-hydroxypyridine sulfate	0.04	3.5	0.00053	0.0058	8584
Eubacteriales sp. MGS:1377	glycoursodeoxycholic acid sulfate (1)	-0.04	-3.5	0.00053	0.0058	8584
Parvimonas micra MGS:1231	cholate	0.04	3.5	0.00053	0.0058	8584
Lachnospiraceae sp. MGS:0667	3-hydroxyhippurate	0.04	3.5	0.00053	0.0058	8584
Lachnospiraceae sp. MGS:0748	ursocholate	-0.06	-3.5	0.00053	0.0058	3812
Eubacteriales sp. MGS:0335	5-methylthioadenosine (MTA)	0.04	3.5	0.00053	0.0058	8584
Eubacteriales sp. MGS:1079	X - 11308	0.04	3.5	0.00053	0.0058	8584
Eubacteriales sp. MGS:0120	10-heptadecenoate (17:1n7)	-0.04	-3.5	0.00053	0.0058	8584
Lachnospiraceae sp. MGS:0252	1-oleoyl-GPG (18:1)*	-0.06	-3.5	0.00053	0.0058	3812
Roseburia faecis MGS:0058	X - 24328	-0.04	-3.5	0.00053	0.0058	8584
Eubacteriales sp. MGS:0856	2,3-dihydroxy-2-methylbutyrate	0.04	3.5	0.00053	0.0058	8584
Prevotella bivia MGS:0936	2-piperidinone	0.04	3.5	0.00053	0.0058	8584
Fusicatenibacter saccharivorans MGS:0004	behenoyl sphingomyelin (d18:1/22:0)*	0.04	3.5	0.00053	0.0058	8584
Eubacteriales sp. MGS:0950	X - 12830	-0.04	-3.5	0.00053	0.0058	8584
Enterobacter ludwigii MGS:1259	threonate	0.04	3.5	0.00053	0.0058	8583
Lachnospiraceae sp. MGS:0903	linoleoylcarnitine (C18:2)*	0.04	3.5	0.00053	0.0058	8584
Victivallales sp. MGS:1299	methyl glucopyranoside (alpha + beta)	-0.04	-3.5	0.00053	0.0058	8584
Eubacteriales sp. MGS:0137	X - 12456	-0.04	-3.5	0.00053	0.0058	8584
Eubacteriales sp. MGS:1250	X - 12306	-0.04	-3.5	0.00053	0.0058	8584
Bifidobacterium dentium MGS:0579	X - 25523	-0.04	-3.5	0.00053	0.0058	8584
Clostridiaceae sp. MGS:0471	isoleucine	-0.04	-3.5	0.00053	0.0058	8584
Lactobacillus crispatus MGS:1409	5-hydroxy-2-methylpyridine sulfate	0.04	3.5	0.00053	0.0058	8584
Eubacteriales sp. MGS:1059	gamma-glutamylphenylalanine	0.04	3.5	0.00053	0.0058	8584
Lachnospiraceae sp. MGS:0629	picolinoylglycine	-0.04	-3.5	0.00053	0.0058	8584
Eubacteriales sp. MGS:0548	hyocholate	0.04	3.5	0.00053	0.0058	8584
Eubacteriales sp. MGS:0540	X - 23659	-0.04	-3.5	0.00053	0.0058	8584
Eubacteriales sp. MGS:0468	glycine	0.04	3.5	0.00053	0.0058	8584
Anaerotignum faecicola MGS:0090	isoeugenol sulfate	-0.04	-3.5	0.00053	0.0058	8584
Eubacteriales sp. MGS:0211	1-linoleoylglycerol (18:2)	-0.04	-3.5	0.00053	0.0058	8584
Clostridia sp. MGS:0385	X - 12411	-0.04	-3.5	0.00053	0.0058	8584
Blautia massiliensis MGS:0023	palmitoylcarnitine (C16)	0.04	3.5	0.00053	0.0058	8584
Eubacteriales sp. MGS:0556	nervonoylcarnitine (C24:1)*	0.04	3.5	0.00053	0.0058	8584
Eubacteriales sp. MGS:0267	1-linoleoyl-GPC (18:2)	0.04	3.5	0.00053	0.0058	8584
Eubacteriales sp. MGS:0628	sphingomyelin (d18:1/25:0, d19:0/24:1, d20:1/23:0, d19:1/24:0)*	0.04	3.5	0.00053	0.0058	8584
Eubacteriales sp. MGS:1230	4-acetylcatechol sulfate (1)	0.04	3.5	0.00053	0.0058	8584
Eubacteriales sp. MGS:1030	taurocholenate sulfate*	-0.04	-3.5	0.00053	0.0058	8584
Eubacteriales sp. MGS:0321	X - 24795	-0.04	-3.5	0.00053	0.0058	8584
Oscillospiraceae sp. MGS:0382	2-aminobutyrate	-0.04	-3.5	0.00053	0.0058	8584
Eubacteriales sp. MGS:0235	1-palmitoleoylglycerol (16:1)*	-0.04	-3.5	0.00053	0.0058	8584
Eubacteriales sp. MGS:0163	homovanillate (HVA)	-0.04	-3.5	0.00053	0.0058	8584
Eubacteriales sp. MGS:1227	X - 17351	0.04	3.5	0.00053	0.0058	8584
Eubacteriales sp. MGS:0156	X - 11308	0.04	3.5	0.00053	0.0058	8584
Eubacteriales sp. MGS:0851	phenylacetylcarnitine	0.04	3.5	0.00053	0.0058	8584
Proteobacteria sp. MGS:0275	X - 24748	-0.04	-3.5	0.00053	0.0058	8584
Eubacteriales sp. MGS:0270	N-palmitoyl-heptadecasphingosine (d17:1/16:0)*	0.04	3.5	0.00053	0.0058	8584
Oscillospiraceae sp. MGS:0223	X - 17351	0.04	3.5	0.00053	0.0058	8584
Ruminococcus bicirculans MGS:0067	N-acetylglutamate	-0.04	-3.5	0.00053	0.0058	8584
Clostridium sp. AF34-13 MGS:0173	homostachydrine*	0.04	3.5	0.00053	0.0058	8584
Eubacteriales sp. MGS:0473	4-ethylcatechol sulfate	0.04	3.5	0.00053	0.0058	8584
Collinsella sp. WCA1-178-WT-3 (M2) MGS:1245	X - 23974	-0.04	-3.5	0.00053	0.0058	8584
Eubacteriales sp. MGS:0653	retinol (Vitamin A)	-0.04	-3.5	0.00053	0.0058	8584
Clostridia sp. MGS:0463	palmitate (16:0)	-0.04	-3.5	0.00053	0.0058	8584
Clostridia sp. MGS:1504	tartronate (hydroxymalonate)	0.04	3.5	0.00053	0.0058	8584
Eubacteriales sp. MGS:0969	1,2-dilinoleoyl-GPC (18:2/18:2)	0.04	3.5	0.00053	0.0058	8584
Firmicutes sp. MGS:0587	1-carboxyethylvaline	-0.04	-3.5	0.00053	0.0058	8584
Eubacteriales sp. MGS:0138	glycosyl ceramide (d18:1/20:0, d16:1/22:0)*	0.04	3.5	0.00053	0.0058	8584
Bifidobacterium dentium MGS:0579	1-arachidonoyl-GPC (20:4n6)*	-0.04	-3.5	0.00053	0.0058	8584
Eubacteriales sp. MGS:1709	glycodeoxycholate 3-sulfate	0.04	3.5	0.00053	0.0058	8584
Eubacteriales sp. MGS:0178	piperine	-0.04	-3.5	0.00053	0.0058	8584
Eubacteriales sp. MGS:1332	X - 12013	0.04	3.5	0.00053	0.0058	8584
Eubacteriales sp. MGS:0264	tetrahydrocortisol glucuronide	-0.04	-3.5	0.00053	0.0058	8584
Clostridium sp. AF15-31 MGS:0293	5-hydroxylysine	-0.04	-3.5	0.00053	0.0058	8584
Eubacteriales sp. MGS:1147	glycolithocholate	-0.04	-3.5	0.00053	0.0058	8584
Eubacteriales sp. MGS:0045	lactosyl-N-nervonoyl-sphingosine (d18:1/24:1)*	-0.04	-3.5	0.00053	0.0058	8584
Oscillospiraceae sp. MGS:1270	X - 21312	-0.04	-3.5	0.00053	0.0058	8584
Eubacteriales sp. MGS:0662	N-acetylputrescine	-0.04	-3.5	0.00053	0.0058	8584
Oscillospiraceae sp. MGS:0966	6-bromotryptophan	-0.04	-3.5	0.00053	0.0058	8584
Firmicutes sp. MGS:0788	1,3,7-trimethylurate	0.04	3.5	0.00053	0.0058	8584
Ruminococcus sp. AM28-41 MGS:0631	4-methylguaiacol sulfate	-0.04	-3.5	0.00053	0.0058	8584
Anaerostipes caccae MGS:0747	linoleoylcholine*	-0.04	-3.5	0.00053	0.0058	8584
Eubacteriales sp. MGS:0609	heme	-0.04	-3.5	0.00053	0.0058	8584
Gemella morbillorum MGS:1782	stearidonate (18:4n3)	0.04	3.5	0.00053	0.0058	8584
Veillonellales sp. MGS:1363	X - 24411	0.05	3.5	0.00053	0.0058	4772
Phascolarctobacterium faecium MGS:0170	2-O-methylascorbic acid	0.04	3.5	0.00053	0.0058	8584
Coprococcus sp. AM27-12LB MGS:0687	X - 25948	0.04	3.5	0.00053	0.0058	8584
Eggerthellaceae sp. MGS:1186	3-hydroxypyridine sulfate	0.04	3.5	0.00053	0.0058	8584
Alistipes putredinis MGS:0033	1-palmitoyl-2-arachidonoyl-GPC (16:0/20:4n6)	0.04	3.5	0.00053	0.0058	8584
Eubacteriales sp. MGS:0649	retinol (Vitamin A)	-0.04	-3.5	0.00053	0.0058	8584
Clostridium sp. AF37-5 MGS:0076	sphingomyelin (d18:1/14:0, d16:1/16:0)*	0.04	3.5	0.00053	0.0058	8584
Eisenbergiella massiliensis MGS:0425	1-linoleoyl-GPE (18:2)*	-0.04	-3.5	0.00053	0.0058	8584
Eubacteriales sp. MGS:0976	X - 21752	0.04	3.5	0.00053	0.0058	8584
Eubacteriales sp. MGS:1006	1-stearoyl-2-linoleoyl-GPE (18:0/18:2)*	-0.04	-3.5	0.00053	0.0058	8584
Eubacteriales sp. MGS:1078	X - 13729	0.04	3.5	0.00053	0.0058	8584
Eubacteriales sp. MGS:1134	isoursodeoxycholate	-0.04	-3.5	0.00053	0.0058	8584
Eubacteriales sp. MGS:0902	X - 11849	0.04	3.5	0.00053	0.0058	8584
Flavonifractor plautii MGS:0079	citramalate	0.04	3.5	0.00053	0.0058	8584
Eubacteriales sp. MGS:0396	2-ethylphenylsulfate	-0.04	-3.5	0.00053	0.0058	8584
unclassified sp. MGS:0567	1-palmitoyl-2-dihomo-linolenoyl-GPC (16:0/20:3n3 or 6)*	0.04	3.5	0.00053	0.0058	8584
Clostridia sp. MGS:1460	glycolithocholate	-0.04	-3.5	0.00053	0.0058	8584
Eubacteriales sp. MGS:0254	4-hydroxyphenylacetoylcarnitine	0.04	3.5	0.00053	0.0058	8584
Eubacterium ramulus MGS:0068	3-methoxytyrosine	-0.04	-3.5	0.00053	0.0058	8584
Eubacteriales sp. MGS:1025	6-oxopiperidine-2-carboxylate	0.04	3.5	0.00053	0.0058	8584
Bacteria sp. MGS:0500	caffeic acid sulfate	-0.04	-3.5	0.00053	0.0058	8583
Anaerobutyricum hallii MGS:0012	carnosine	0.04	3.5	0.00053	0.0058	8584
Candidatus Borkfalkiales sp. MGS:1284	gamma-glutamylglutamine	0.04	3.5	0.00053	0.0058	8584
Eubacteriales sp. MGS:0280	X - 21441	-0.04	-3.5	0.00053	0.0058	8584
Eubacteriales sp. MGS:0965	glutarylcarnitine (C5-DC)	-0.04	-3.5	0.00053	0.0058	8584
Eubacteriales sp. MGS:0859	1-palmitoyl-2-oleoyl-GPC (16:0/18:1)	-0.04	-3.5	0.00053	0.0058	8584
Collinsella sp. WCA1-178-WT-3 (M2) MGS:1245	hydroxycotinine	0.04	3.5	0.00053	0.0058	8584
Lachnoclostridium sp. An131 MGS:0658	X - 13729	0.04	3.5	0.00053	0.0058	8584
Eubacteriales sp. MGS:1090	3-ethylcatechol sulfate (1)	-0.04	-3.5	0.00053	0.0058	8584
Eubacteriales sp. MGS:0442	X - 22520	-0.06	-3.5	0.00053	0.0058	3812
Coprococcus eutactus MGS:0155	3-(4-hydroxyphenyl)lactate	0.04	3.5	0.00053	0.0058	8584
Bacteroides congonensis MGS:0974	quinate	-0.04	-3.5	0.00053	0.0058	8583
Oscillospiraceae sp. MGS:0806	4-allylphenol sulfate	0.04	3.5	0.00053	0.0058	8584
Eubacteriales sp. MGS:0144	12,13-DiHOME	0.04	3.5	0.00053	0.0058	8584
Oscillospiraceae sp. MGS:0072	diacylglycerol (16:1/18:2 [2], 16:0/18:3 [1])*	-0.06	-3.5	0.00053	0.0058	3812
Clostridia sp. MGS:0140	X - 11852	-0.04	-3.5	0.00053	0.0058	8584
Eubacteriales sp. MGS:0254	gamma-glutamyl-alpha-lysine	0.04	3.5	0.00053	0.0058	8584
Barnesiellaceae sp. MGS:1180	X - 14939	-0.04	-3.5	0.00053	0.0058	8584
Eubacteriales sp. MGS:0226	enalapril	-0.04	-3.5	0.00053	0.0058	8584
Eubacteriales sp. MGS:0188	serine	0.04	3.5	0.00053	0.0058	8584
Bacteria sp. MGS:0620	butyrate/isobutyrate (4:0)	-0.04	-3.5	0.00053	0.0058	8584
Eubacteriales sp. MGS:0651	3beta,7alpha-dihydroxy-5-cholestenoate	0.04	3.5	0.00053	0.0058	8584
Eubacteriales sp. MGS:0291	lactosyl-N-nervonoyl-sphingosine (d18:1/24:1)*	0.04	3.5	0.00053	0.0058	8584
Eubacteriales sp. MGS:0642	tauroursodeoxycholate	-0.04	-3.5	0.00053	0.0058	8584
Faecalibacterium prausnitzii MGS:0029	asparagine	-0.04	-3.5	0.00053	0.0058	8584
Lachnospiraceae sp. MGS:0725	O-acetylhomoserine	-0.05	-3.5	0.00053	0.0058	4772
Enterococcus faecalis MGS:0742	methylsuccinate	0.04	3.5	0.00053	0.0058	8583
Eubacteriales sp. MGS:1167	9,10-DiHOME	0.04	3.5	0.00053	0.0058	8584
Eubacterium sp. MGS:0214	X - 17353	-0.04	-3.5	0.00053	0.0058	8584
Eubacteriales sp. MGS:0453	sphingomyelin (d18:0/20:0, d16:0/22:0)*	-0.04	-3.5	0.00053	0.0058	8584
Clostridia sp. MGS:1254	metabolonic lactone sulfate	-0.04	-3.5	0.00053	0.0058	8584
Eubacteriales sp. MGS:0441	octadecanedioate (C18-DC)	0.04	3.5	0.00053	0.0058	8584
Schaalia turicensis MGS:1507	tryptophan betaine	-0.04	-3.5	0.00053	0.0058	8584
Eubacteriales sp. MGS:0496	X - 11299	0.04	3.5	0.00053	0.0058	8584
Eubacteriales sp. MGS:0577	1-palmitoleoyl-GPC (16:1)*	-0.04	-3.5	0.00053	0.0058	8584
Bacteria sp. MGS:0492	valine	-0.04	-3.5	0.00053	0.0058	8584
Oscillospiraceae sp. MGS:0729	methylsuccinoylcarnitine	0.04	3.5	0.00053	0.0058	8584
Eubacterium sp. AF34-35BH MGS:0231	methionine sulfone	-0.04	-3.5	0.00053	0.0058	8584
[Ruminococcus] torques MGS:0088	bilirubin (E,Z or Z,E)*	-0.04	-3.5	0.00053	0.0058	8584
Intestinimonas massiliensis MGS:0198	guanidinosuccinate	0.05	3.5	0.00053	0.0058	4772
Clostridia sp. MGS:0898	undecanedioate (C11-DC)	0.06	3.5	0.00053	0.0058	3812
Eubacteriales sp. MGS:0696	lithocholate sulfate (1)	0.04	3.5	0.00053	0.0058	8584
Limosilactobacillus vaginalis MGS:1341	1-stearoyl-2-arachidonoyl-GPE (18:0/20:4)	0.04	3.5	0.00053	0.0058	8584
Oscillospiraceae sp. MGS:1539	2-methoxyhydroquinone sulfate (2)	-0.04	-3.5	0.00053	0.0058	8584
Eubacteriales sp. MGS:0820	tigloylglycine	0.04	3.5	0.00053	0.0058	8584
Lachnospiraceae sp. MGS:1641	2-methoxyacetaminophen sulfate*	0.04	3.5	0.00053	0.0058	8584
Eubacteriales sp. MGS:0621	N-acetylserine	0.04	3.5	0.00053	0.0058	8583
Limosilactobacillus fermentum MGS:0990	2,3-dihydroxy-5-methylthio-4-pentenoate (DMTPA)*	0.04	3.5	0.00053	0.0058	8584
[Clostridium] innocuum MGS:0365	butyrylcarnitine (C4)	0.04	3.5	0.00053	0.0058	8584
Eubacteriales sp. MGS:0264	X - 18913	0.04	3.5	0.00053	0.0058	8584
Bacteroides sp. MGS:1132	X - 17367	-0.04	-3.5	0.00053	0.0058	8584
Ruminococcus sp. AM36-2AA MGS:0096	X - 24295	0.04	3.5	0.00053	0.0058	8584
Eubacteriales sp. MGS:0270	glycerol	-0.04	-3.5	0.00053	0.0058	8584
Lachnospiraceae sp. MGS:0018	androstenediol (3alpha, 17alpha) monosulfate (2)	0.04	3.5	0.00053	0.0058	8584
Eubacteriales sp. MGS:1336	argininate*	0.04	3.5	0.00053	0.0058	8584
Lactobacillus crispatus MGS:1409	10-undecenoate (11:1n1)	-0.04	-3.5	0.00053	0.0058	8584
Veillonella parvula MGS:0220	nicotine	-0.06	-3.5	0.00053	0.0058	3812
Haemophilus parainfluenzae MGS:0181	N4-acetylcytidine	-0.04	-3.5	0.00053	0.0058	8584
Eubacteriales sp. MGS:0908	N-methyltaurine	0.04	3.5	0.00053	0.0058	8583
Clostridia sp. MGS:0828	tartronate (hydroxymalonate)	0.04	3.5	0.00053	0.0058	8584
Eubacteriales sp. MGS:0891	X - 25503	0.04	3.5	0.00053	0.0058	8584
Clostridia sp. MGS:0401	1-oleoyl-GPC (18:1)	0.04	3.5	0.00053	0.0058	8584
Eubacteriales sp. MGS:1230	1-ribosyl-imidazoleacetate*	-0.04	-3.5	0.00053	0.0058	8584
Eubacteriales sp. MGS:0144	docosapentaenoate (n6 DPA; 22:5n6)	-0.04	-3.5	0.00053	0.0058	6693
Clostridia sp. MGS:0752	aspartate	-0.04	-3.5	0.00053	0.0058	8584
Clostridium sp. 1001271st1 H5 MGS:0888	laurate (12:0)	0.04	3.5	0.00053	0.0058	8584
Eubacteriales sp. MGS:0652	vanillactate	-0.04	-3.5	0.00053	0.0058	8584
Eubacteriales sp. MGS:0692	sphingomyelin (d18:0/20:0, d16:0/22:0)*	0.04	3.5	0.00053	0.0058	8584
Eubacteriales sp. MGS:0405	glycolithocholate	-0.04	-3.5	0.00053	0.0058	8584
Firmicutes sp. MGS:0341	(15:3)-anacardic acid	0.06	3.5	0.00053	0.0058	3812
Hungatella hathewayi MGS:0455	1-palmitoleoylglycerol (16:1)*	0.04	3.5	0.00053	0.0058	8584
Clostridia sp. MGS:1053	1-palmitoyl-2-oleoyl-GPI (16:0/18:1)*	-0.04	-3.5	0.00053	0.0058	8584
Eubacteriales sp. MGS:0613	arachidoylcarnitine (C20)*	0.04	3.5	0.00053	0.0058	8584
Eubacterium sp. MGS:0214	octadecadienedioate (C18:2-DC)*	-0.04	-3.5	0.00053	0.0058	8584
Lachnoclostridium sp. MGS:1343	docosahexaenoylcarnitine (C22:6)*	-0.04	-3.5	0.00053	0.0058	8584
Eubacteriales sp. MGS:0790	1-palmitoyl-2-docosahexaenoyl-GPC (16:0/22:6)	0.04	3.5	0.00053	0.0058	8584
Eubacteriales sp. MGS:0652	2-aminooctanoate	-0.04	-3.5	0.00053	0.0058	8584
Eubacteriales sp. MGS:0637	lactosyl-N-palmitoyl-sphingosine (d18:1/16:0)	0.04	3.5	0.00053	0.0058	8584
Clostridia sp. MGS:1188	ferulic acid 4-sulfate	-0.04	-3.5	0.00053	0.0058	8584
Eubacteriales sp. MGS:0069	fructosyllysine	-0.04	-3.5	0.00053	0.0058	8584
Eubacteriales sp. MGS:0976	4-methoxyphenol sulfate	0.04	3.5	0.00053	0.0058	8584
Eubacteriales sp. MGS:0183	sphinganine-1-phosphate	0.04	3.5	0.00053	0.0058	8584
Eubacteriales sp. MGS:0342	ferulic acid 4-sulfate	0.04	3.5	0.00053	0.0058	8584
Eubacterium sp. AF16-48 MGS:0219	X - 12707	0.04	3.5	0.00053	0.0058	8584
Eubacteriales sp. MGS:0604	docosahexaenoate (DHA; 22:6n3)	0.04	3.5	0.00053	0.0058	8584
Butyricimonas faecalis MGS:0394	N-formylphenylalanine	-0.04	-3.5	0.00053	0.0058	8584
Clostridia sp. MGS:0845	2-acetamidophenol sulfate	0.04	3.5	0.00053	0.0058	8584
Eubacterium sp. MGS:0248	tyrosine	0.04	3.5	0.00053	0.0058	8584
Eubacteriales sp. MGS:0179	citramalate	-0.04	-3.5	0.00053	0.0058	8584
Escherichia marmotae MGS:1282	behenoyl dihydrosphingomyelin (d18:0/22:0)*	-0.04	-3.5	0.00053	0.0058	8584
Eubacteriales sp. MGS:1439	deoxycholic acid glucuronide	-0.04	-3.5	0.00053	0.0058	8584
Blautia argi MGS:1450	tartronate (hydroxymalonate)	-0.04	-3.5	0.00053	0.0058	8584
Lachnospiraceae sp. MGS:0393	3-hydroxy-3-methylglutarate	0.04	3.5	0.00053	0.0058	8583
Oscillospiraceae sp. MGS:0739	1-palmitoyl-2-arachidonoyl-GPE (16:0/20:4)*	0.04	3.5	0.00053	0.0058	8584
Clostridiaceae sp. MGS:0330	hexadecenedioate (C16:1-DC)*	-0.04	-3.5	0.00053	0.0058	8584
Holdemanella sp. MGS:0822	X - 24410	0.06	3.5	0.00053	0.0058	3812
Clostridia sp. MGS:0515	5alpha-androstan-3alpha,17beta-diol disulfate	-0.04	-3.5	0.00053	0.0058	8584
Eubacteriales sp. MGS:0192	X - 12026	-0.04	-3.5	0.00053	0.0058	8584
Methanobrevibacter smithii MGS:0152	X - 19438	-0.04	-3.5	0.00053	0.0058	8584
Lachnoclostridium sp. MGS:0655	X - 13507	-0.04	-3.5	0.00053	0.0058	8584
Blautia producta MGS:0619	citalopram/escitalopram	0.04	3.5	0.00053	0.0058	8584
Dielma fastidiosa MGS:0400	gamma-glutamylglutamine	-0.04	-3.5	0.00053	0.0058	8584
Firmicutes sp. MGS:0581	X - 21364	-0.04	-3.5	0.00053	0.0058	8584
Oscillospiraceae sp. MGS:0130	X - 25790	-0.04	-3.5	0.00053	0.0058	8584
Eubacteriales sp. MGS:0151	1-palmitoyl-2-linoleoyl-GPE (16:0/18:2)	-0.04	-3.5	0.00053	0.0058	8584
Erysipelotrichaceae sp. MGS:0867	2-hydroxyibuprofen	0.04	3.5	0.00053	0.0058	8584
Eubacteriales sp. MGS:0342	X - 11858	0.04	3.5	0.00053	0.0058	8584
Eubacteriales sp. MGS:0594	X - 21842	0.04	3.5	0.00053	0.0058	8584
Eubacteriales sp. MGS:0534	lignoceroyl sphingomyelin (d18:1/24:0)	0.04	3.5	0.00053	0.0058	8584
Eggerthellales sp. MGS:0569	indoleacetate	0.04	3.5	0.00053	0.0058	8584
unclassified sp. MGS:0567	1-stearoyl-2-arachidonoyl-GPE (18:0/20:4)	0.04	3.5	0.00053	0.0058	8584
Firmicutes sp. MGS:1054	X - 21842	0.04	3.5	0.00053	0.0058	8584
Eubacteriales sp. MGS:0408	2-ketocaprylate	-0.04	-3.5	0.00053	0.0058	8584
Eubacteriales sp. MGS:0718	dodecanedioate (C12-DC)	0.04	3.5	0.00053	0.0058	8584
Eubacteriales sp. MGS:0249	N-delta-acetylornithine	0.04	3.5	0.00053	0.0058	8584
Eubacteriales sp. MGS:0882	X - 23662	-0.04	-3.5	0.00053	0.0058	8584
Lachnoclostridium sp. MGS:0655	3,4-dihydroxybutyrate	0.04	3.5	0.00053	0.0058	8583
Enterocloster clostridioformis MGS:0686	tryptophan betaine	-0.04	-3.5	0.00053	0.0058	8584
Eubacterium sp. AM49-13BH MGS:0251	4-hydroxycoumarin	0.04	3.5	0.00053	0.0058	8584
Scardovia wiggsiae MGS:1737	X - 25523	-0.04	-3.5	0.00053	0.0058	8584
Eubacteriales sp. MGS:0633	X - 24344	0.04	3.5	0.00053	0.0058	8584
Intestinimonas sp. MGS:1018	hippurate	0.04	3.5	0.00053	0.0058	8584
Collinsella sp. WCA1-178-WT-3 (M2) MGS:1245	ascorbic acid 3-sulfate*	-0.04	-3.5	0.00053	0.0058	8583
Eubacteriales sp. MGS:0671	3-hydroxyhexanoylcarnitine (1)	-0.04	-3.5	0.00053	0.0058	8584
Clostridia sp. MGS:0787	X - 24812	-0.04	-3.5	0.00053	0.0058	8584
Eubacteriales sp. MGS:0081	N-acetylcarnosine	0.04	3.5	0.00053	0.0058	8584
Victivallis lenta MGS:0525	isobutyrylcarnitine (C4)	0.04	3.5	0.00053	0.0058	8584
Anaerobutyricum hallii MGS:0012	N-acetyl-cadaverine	0.06	3.5	0.00053	0.0058	3812
Clostridia sp. MGS:0852	1,3-dimethylurate	-0.04	-3.5	0.00053	0.0058	8584
Pseudoflavonifractor sp. An184 MGS:0253	1-stearoyl-GPE (18:0)	0.04	3.5	0.00053	0.0058	8584
Clostridium sp. OM07-9AC MGS:0448	solanidine	-0.04	-3.5	0.00053	0.0058	8584
Eubacteriales sp. MGS:0510	3-(3-hydroxyphenyl)propionate	-0.04	-3.5	0.00053	0.0058	8584
Oscillospiraceae sp. MGS:0384	taurolithocholate 3-sulfate	0.04	3.5	0.00053	0.0058	8584
Eubacteriales sp. MGS:0949	X - 17010	0.04	3.5	0.00053	0.0058	8584
Clostridia sp. MGS:0918	X - 11849	0.04	3.5	0.00053	0.0058	8584
Eubacteriales sp. MGS:0080	X - 25524	-0.06	-3.5	0.00053	0.0058	3812
Megasphaera sp. BL7 MGS:1145	X - 12411	0.04	3.5	0.00053	0.0058	8584
Eubacteriales sp. MGS:0457	dopamine 3-O-sulfate	0.04	3.5	0.00053	0.0058	8584
Clostridia sp. MGS:0463	N-stearoyl-sphingadienine (d18:2/18:0)*	-0.04	-3.5	0.00053	0.0058	8584
Lactobacillus gasseri MGS:0884	ursocholate	0.06	3.5	0.00053	0.0058	3812
Eubacteriales sp. MGS:0132	X - 21470	-0.04	-3.5	0.00053	0.0058	8584
Oscillospiraceae sp. MGS:0780	cholic acid glucuronide	0.04	3.5	0.00053	0.0058	8584
Enterobacter ludwigii MGS:1259	taurocholenate sulfate*	-0.04	-3.5	0.00053	0.0058	8584
Lachnospiraceae sp. MGS:1066	X - 21383	0.04	3.5	0.00053	0.0058	8584
Prevotella bivia MGS:0936	glutarate (C5-DC)	0.04	3.5	0.00053	0.0058	8583
Eubacteriales sp. MGS:0694	gamma-glutamylvaline	-0.04	-3.5	0.00053	0.0058	8584
Firmicutes sp. MGS:0915	linoleoylcarnitine (C18:2)*	0.04	3.5	0.00053	0.0058	8584
Collinsella sp. AF08-23 MGS:1036	X - 11847	-0.05	-3.5	0.00053	0.0058	5703
Oxalobacter sp. MGS:1097	X - 18888	0.04	3.5	0.00053	0.0058	8584
Clostridiaceae sp. MGS:0238	deoxycarnitine	0.04	3.5	0.00053	0.0058	8584
Eubacteriales sp. MGS:0803	beta-sitosterol	0.04	3.5	0.00053	0.0058	8584
Eubacteriales sp. MGS:0136	1-palmitoyl-2-dihomo-linolenoyl-GPC (16:0/20:3n3 or 6)*	-0.04	-3.5	0.00053	0.0058	8584
Oscillospiraceae sp. MGS:0104	1-palmitoyl-2-arachidonoyl-GPE (16:0/20:4)*	0.04	3.5	0.00053	0.0058	8584
Eubacterium sp. AM49-13BH MGS:0251	methyl indole-3-acetate	-0.04	-3.5	0.00053	0.0058	8584
Ruminococcus sp. AM42-11 MGS:0002	X - 11880	0.04	3.5	0.00053	0.0058	8584
Oscillospiraceae sp. MGS:0774	N-stearoyl-sphinganine (d18:0/18:0)*	-0.04	-3.5	0.00053	0.0058	8584
Lachnospiraceae sp. MGS:0236	1-stearoyl-2-linoleoyl-GPC (18:0/18:2)*	0.04	3.5	0.00053	0.0058	8584
Eubacteriales sp. MGS:0593	1-palmitoyl-2-arachidonoyl-GPI (16:0/20:4)*	-0.04	-3.5	0.00053	0.0058	8584
Clostridia sp. MGS:1035	norcotinine	-0.04	-3.5	0.00053	0.0058	8584
[Ruminococcus] torques MGS:0034	piperine	0.04	3.5	0.00053	0.0058	8584
Amedibacillus dolichus MGS:0798	2-hydroxysebacate	-0.04	-3.5	0.00053	0.0058	8584
Clostridia sp. MGS:0728	1-palmitoleoylglycerol (16:1)*	-0.04	-3.5	0.00053	0.0058	8584
Eubacteriales sp. MGS:0148	1-stearoyl-2-arachidonoyl-GPE (18:0/20:4)	-0.04	-3.5	0.00053	0.0058	8584
Gemmiger sp. MGS:0862	X - 11381	0.04	3.5	0.00053	0.0058	8584
Eubacteriales sp. MGS:1348	4-methylcatechol sulfate	0.04	3.5	0.00053	0.0058	8584
Bacteroides finegoldii MGS:0224	X - 25417	0.04	3.5	0.00053	0.0058	8584
Erysipelatoclostridium ramosum MGS:0538	sphingomyelin (d18:2/24:1, d18:1/24:2)*	-0.04	-3.5	0.00053	0.0058	8584
Oscillospiraceae sp. MGS:1270	phenylacetylglutamate	0.04	3.5	0.00053	0.0058	8584
Prevotella sp. MGS:1009	3-methyl catechol sulfate (1)	-0.04	-3.5	0.00053	0.0058	8584
Eubacteriales sp. MGS:0976	S-methylcysteine sulfoxide	0.04	3.5	0.00053	0.0058	8584
Eubacteriales sp. MGS:0125	X - 24475	0.04	3.5	0.00053	0.0058	8584
Eubacteriales sp. MGS:0663	glycine conjugate of C10H12O2*	-0.04	-3.5	0.00053	0.0058	8584
Streptococcus oralis subsp. oralis MGS:0705	beta-hydroxyisovalerate	0.04	3.5	0.00053	0.0058	8584
Lachnospiraceae sp. MGS:0393	X - 15245	0.04	3.5	0.00053	0.0058	8584
Bacteria sp. MGS:0492	androstenediol (3beta,17beta) monosulfate (2)	0.04	3.5	0.00053	0.0058	8584
Oscillospiraceae sp. MGS:0429	1-palmitoyl-GPG (16:0)*	-0.04	-3.5	0.00053	0.0058	8584
Eubacteriales sp. MGS:1276	4-allylphenol sulfate	0.04	3.5	0.00053	0.0058	8584
Clostridiaceae sp. MGS:0238	taurohyocholate*	0.05	3.5	0.00053	0.0058	4772
Eubacteriales sp. MGS:0291	X - 12111	0.04	3.5	0.00053	0.0058	8584
Merdimonas faecis MGS:0494	sphinganine-1-phosphate	0.04	3.5	0.00053	0.0058	8584
Eubacteriales sp. MGS:0864	metabolonic lactone sulfate	-0.04	-3.5	0.00053	0.0058	8584
Ruminococcus sp. AM36-2AA MGS:0096	urea	-0.04	-3.5	0.00053	0.0058	8584
Eubacteriales sp. MGS:0498	5alpha-androstan-3beta,17beta-diol disulfate	0.04	3.5	0.00053	0.0058	8584
Firmicutes sp. MGS:1162	X - 11315	0.04	3.5	0.00053	0.0058	8584
Monoglobus pectinilyticus MGS:0295	7-alpha-hydroxy-3-oxo-4-cholestenoate (7-Hoca)	-0.04	-3.5	0.00053	0.0058	8584
Roseburia intestinalis MGS:0078	lithocholate sulfate (1)	-0.04	-3.5	0.00053	0.0058	8584
Eubacteriales sp. MGS:1059	beta-cryptoxanthin	-0.04	-3.5	0.00053	0.0058	8584
Ruminococcus callidus MGS:0247	X - 17351	0.04	3.5	0.00053	0.0058	8584
Proteobacteria sp. MGS:0360	gamma-glutamyltyrosine	-0.04	-3.5	0.00053	0.0058	8584
Eubacteriales sp. MGS:0244	X - 17357	-0.04	-3.5	0.00053	0.0058	8584
Limosilactobacillus fermentum MGS:0990	N-acetylserine	0.04	3.5	0.00053	0.0058	8583
Eubacteriales sp. MGS:0830	N-stearoyl-sphingadienine (d18:2/18:0)*	-0.04	-3.5	0.00053	0.0058	8584
Hungatella hathewayi MGS:0455	linolenoylcarnitine (C18:3)*	-0.04	-3.5	0.00053	0.0058	8584
Eubacteriales sp. MGS:0498	theophylline	0.04	3.5	0.00053	0.0058	8584
Eubacteriales sp. MGS:0985	creatine	0.04	3.5	0.00053	0.0058	8584
Eubacteriales sp. MGS:0610	1-palmitoyl-2-docosahexaenoyl-GPC (16:0/22:6)	-0.04	-3.5	0.00053	0.0058	8584
Eubacteriales sp. MGS:1025	5alpha-androstan-3alpha,17beta-diol disulfate	-0.04	-3.5	0.00053	0.0058	8584
Bacteria sp. MGS:0823	X - 12830	-0.04	-3.5	0.00053	0.0058	8584
Eubacteriales sp. MGS:1003	1-carboxyethyltyrosine	-0.04	-3.5	0.00053	0.0058	8584
Eubacteriales sp. MGS:0192	3-methyl-2-oxobutyrate	-0.04	-3.5	0.00053	0.0058	8584
Gemmiger sp. MGS:0862	X - 23678	-0.04	-3.5	0.00053	0.0058	8584
Clostridia sp. MGS:1333	4-acetylphenol sulfate	0.04	3.5	0.00053	0.0058	8584
Clostridium sp. TM06-18 MGS:0048	mannitol/sorbitol	-0.04	-3.5	0.00053	0.0058	8583
Eubacteriales sp. MGS:0322	caffeic acid sulfate	0.04	3.5	0.00053	0.0058	8583
Eubacteriales sp. MGS:0535	glycerate	0.04	3.5	0.00053	0.0058	8583
Eubacteriales sp. MGS:0984	xanthine	-0.04	-3.5	0.00053	0.0058	8583
[Clostridium] symbiosum MGS:0370	vanillylmandelate (VMA)	-0.04	-3.5	0.00053	0.0058	8584
Eubacteriales sp. MGS:0333	4-methoxyphenol sulfate	0.04	3.5	0.00053	0.0058	8584
Oscillospiraceae sp. MGS:0445	cholate	0.04	3.5	0.00053	0.0058	8584
Ruminococcus sp. AF41-9 MGS:0203	alliin	0.04	3.5	0.00053	0.0058	8584
Eubacteriales sp. MGS:0269	2-hydroxyacetaminophen sulfate*	0.04	3.5	0.00053	0.0058	8584
Oscillospiraceae sp. MGS:0770	hexadecenedioate (C16:1-DC)*	0.04	3.5	0.00053	0.0058	8584
Oscillospiraceae sp. MGS:0286	2-acetamidophenol sulfate	0.04	3.5	0.00053	0.0058	8584
Paraprevotella xylaniphila MGS:0995	androstenediol (3beta,17beta) monosulfate (2)	0.04	3.5	0.00053	0.0058	8584
Eubacteriales sp. MGS:0771	beta-hydroxyisovalerate	-0.04	-3.5	0.00053	0.0058	8584
Eubacteriales sp. MGS:0744	beta-hydroxyisovalerate	-0.04	-3.5	0.00053	0.0058	8584
Oscillospiraceae sp. MGS:0072	taurocholenate sulfate*	0.04	3.5	0.00053	0.0058	8584
Bacteria sp. MGS:0726	4-methoxyphenol sulfate	-0.04	-3.5	0.00053	0.0058	8584
Eubacteriales sp. MGS:0618	X - 17653	0.04	3.5	0.00053	0.0058	8584
Firmicutes sp. MGS:0581	5-hydroxyindole sulfate	0.04	3.5	0.00053	0.0058	8584
Eubacteriales sp. MGS:0891	oleoyl-linoleoyl-glycerol (18:1/18:2) [1]	-0.04	-3.5	0.00053	0.0058	8584
Eubacteriales sp. MGS:0118	X - 21285	-0.04	-3.5	0.00053	0.0058	8584
Oscillospiraceae sp. MGS:1287	glucuronide of C10H18O2 (7)*	-0.04	-3.5	0.00053	0.0058	8584
Firmicutes sp. MGS:0810	5alpha-androstan-3beta,17alpha-diol disulfate	0.04	3.5	0.00053	0.0058	8584
Alistipes sp. AF17-16 MGS:0150	1,2,3-benzenetriol sulfate (2)	-0.04	-3.5	0.00053	0.0058	8584
Eubacteriales sp. MGS:0652	glycosyl ceramide (d18:2/24:1, d18:1/24:2)*	0.04	3.5	0.00053	0.0058	8584
Eubacteriales sp. MGS:0062	kynurenine	0.04	3.5	0.00053	0.0058	8584
Eubacteriales sp. MGS:0534	carboxyibuprofen	0.04	3.5	0.00053	0.0058	8584
Oscillospiraceae sp. MGS:0941	glucuronide of C10H18O2 (1)*	-0.04	-3.5	0.00053	0.0058	8584
Veillonellaceae sp. MGS:0504	lithocholate sulfate (1)	0.04	3.5	0.00053	0.0058	8584
Eubacteriales sp. MGS:0857	glycocholate	-0.04	-3.5	0.00053	0.0058	8584
Eubacteriales sp. MGS:0548	3-methylhistidine	-0.04	-3.5	0.00053	0.0058	8584
Faecalibacterium prausnitzii MGS:0017	dihydrocaffeate sulfate (2)	0.04	3.5	0.00053	0.0058	8583
Bacteria sp. MGS:1096	N-delta-acetylornithine	0.04	3.5	0.00054	0.0058	8584
Bacteria sp. MGS:0483	cotinine	-0.04	-3.5	0.00054	0.0058	8584
Eubacteriales sp. MGS:0864	alliin	0.04	3.5	0.00054	0.0058	8584
Eubacteriales sp. MGS:0940	S-methylmethionine	-0.04	-3.5	0.00054	0.0058	8584
Oscillospiraceae sp. MGS:0475	glycine conjugate of C10H12O2*	-0.04	-3.5	0.00054	0.0058	8584
Eubacterium ramulus MGS:0387	X - 23644	0.04	3.5	0.00054	0.0058	8584
Oscillibacter sp. MGS:0243	N-methylproline	-0.04	-3.5	0.00054	0.0058	8584
Clostridia sp. MGS:0960	4-hydroxychlorothalonil	0.04	3.5	0.00054	0.0058	8584
Coprococcus sp. AM27-12LB MGS:0687	methyl glucopyranoside (alpha + beta)	-0.04	-3.5	0.00054	0.0058	8584
Enterocloster citroniae MGS:0285	2-oleoylglycerol (18:1)	0.04	3.5	0.00054	0.0058	8584
Clostridium disporicum MGS:0753	N-palmitoylserine	0.04	3.5	0.00054	0.0058	8584
Eubacteriales sp. MGS:1281	2-oxoarginine*	0.04	3.5	0.00054	0.0058	8584
Eubacteriales sp. MGS:0148	glutamine conjugate of C6H10O2 (2)*	-0.04	-3.5	0.00054	0.0058	8584
Eubacteriales sp. MGS:0062	alpha-hydroxyisovalerate	-0.04	-3.5	0.00054	0.0058	8584
Eubacteriales sp. MGS:0136	X - 24531	0.06	3.5	0.00054	0.0058	3812
Roseburia faecis MGS:0058	guanidinosuccinate	-0.05	-3.5	0.00054	0.0058	4772
Clostridia sp. MGS:0946	X - 24425	0.04	3.5	0.00054	0.0058	8584
Oscillospiraceae sp. MGS:0223	vanillactate	-0.04	-3.5	0.00054	0.0058	8584
Bacteroidales sp. MGS:0738	1-methyl-5-imidazoleacetate	-0.04	-3.5	0.00054	0.0058	8584
Bifidobacterium bifidum MGS:0262	sphingomyelin (d18:1/17:0, d17:1/18:0, d19:1/16:0)	-0.04	-3.5	0.00054	0.0058	8584
Firmicutes sp. MGS:0454	citrate	0.04	3.5	0.00054	0.0058	8584
Oscillospiraceae sp. MGS:0146	N-acetyl-3-methylhistidine*	0.04	3.5	0.00054	0.0058	8584
Desulfovibrionales sp. MGS:0727	indoleacetoylcarnitine*	0.05	3.5	0.00054	0.0058	5703
Ellagibacter isourolithinifaciens MGS:0191	lithocholic acid sulfate (2)	0.04	3.5	0.00054	0.0058	8584
Eubacteriales sp. MGS:0644	tetradecadienoate (14:2)*	0.04	3.5	0.00054	0.0058	8584
Bacteroidales sp. MGS:0379	methionine sulfone	0.04	3.5	0.00054	0.0058	8584
Ruminococcus sp. AM36-2AA MGS:0096	X - 17323	0.04	3.5	0.00054	0.0058	8584
Eubacteriales sp. MGS:0323	carnitine	-0.04	-3.5	0.00054	0.0058	8583
Erysipelotrichales sp. MGS:0809	1,3,7-trimethylurate	0.04	3.5	0.00054	0.0058	8584
Oscillibacter sp. MGS:0046	5-dodecenoylcarnitine (C12:1)	-0.04	-3.5	0.00054	0.0058	8584
Eubacteriales sp. MGS:0843	3-methylhistidine	-0.04	-3.5	0.00054	0.0058	8584
Intestinibacter bartlettii MGS:0115	3-methyl-2-oxobutyrate	-0.04	-3.5	0.00054	0.0058	8584
Lachnospiraceae sp. MGS:0831	X - 12117	-0.04	-3.5	0.00054	0.0058	8584
Eubacteriales sp. MGS:0419	N-palmitoyl-sphingosine (d18:1/16:0)	-0.04	-3.5	0.00054	0.0058	8584
Monoglobus pectinilyticus MGS:0295	octadecanedioylcarnitine (C18-DC)*	0.04	3.5	0.00054	0.0058	8584
Eubacteriales sp. MGS:0350	X - 17357	-0.04	-3.5	0.00054	0.0058	8584
Lachnospiraceae sp. MGS:1272	hydroxyasparagine**	0.04	3.5	0.00054	0.0058	8584
Eubacteriales sp. MGS:0764	taurodeoxycholate	-0.04	-3.5	0.00054	0.0058	8584
Lachnospiraceae sp. MGS:0975	cysteine sulfinic acid	0.04	3.5	0.00054	0.0058	8584
Oscillospiraceae sp. MGS:0134	azelate (C9-DC)	-0.04	-3.5	0.00054	0.0058	8584
Coprococcus sp. AF21-14LB MGS:1047	X - 24795	-0.04	-3.5	0.00054	0.0058	8584
Eubacteriales sp. MGS:0572	behenoyl dihydrosphingomyelin (d18:0/22:0)*	-0.04	-3.5	0.00054	0.0058	8584
Ruminococcus sp. AF21-42 MGS:0111	X - 12026	-0.04	-3.5	0.00054	0.0058	8584
Eubacteriales sp. MGS:1030	X - 17351	-0.04	-3.5	0.00054	0.0058	8584
Enterocloster asparagiformis MGS:0466	2,3-dihydroxyisovalerate	-0.04	-3.5	0.00054	0.0058	8583
Veillonella atypica MGS:0357	hydroquinone sulfate	0.04	3.5	0.00054	0.0058	8584
Eubacterium ramulus MGS:0387	5alpha-androstan-3beta,17beta-diol disulfate	-0.04	-3.5	0.00054	0.0058	8584
Faecalibacterium prausnitzii MGS:0025	andro steroid monosulfate C19H28O6S (1)*	0.04	3.5	0.00054	0.0058	8584
Eubacteriales sp. MGS:1153	X - 11308	-0.04	-3.5	0.00054	0.0058	8584
Catenibacterium mitsuokai MGS:0775	etiocholanolone glucuronide	-0.04	-3.5	0.00054	0.0058	8584
Eubacteriales sp. MGS:0118	sphingomyelin (d18:1/19:0, d19:1/18:0)*	0.04	3.5	0.00054	0.0058	8584
Eisenbergiella massiliensis MGS:0425	campesterol	-0.04	-3.5	0.00054	0.0058	8584
Oscillospiraceae sp. MGS:1169	methionine sulfoxide	0.04	3.5	0.00054	0.0058	8584
Clostridia sp. MGS:0368	hydroxycotinine	-0.04	-3.5	0.00054	0.0058	8584
Sutterella seckii MGS:0561	X - 12830	-0.04	-3.5	0.00054	0.0058	8584
Erysipelatoclostridium sp. MGS:0313	1-stearoyl-GPG (18:0)	-0.04	-3.5	0.00054	0.0058	8584
Eubacteriales sp. MGS:0530	Urolithin B glucuronide	-0.06	-3.5	0.00054	0.0058	3812
Eubacteriales sp. MGS:0061	pregnenediol disulfate (C21H34O8S2)*	0.04	3.5	0.00054	0.0058	8584
Clostridia sp. MGS:1217	androstenediol (3beta,17beta) disulfate (2)	-0.04	-3.5	0.00054	0.0058	8584
Coprococcus sp. AM27-12LB MGS:0687	X - 25422	0.04	3.5	0.00054	0.0058	8584
Bifidobacterium pullorum subsp. gallinarum MGS:1171	isoursodeoxycholate	0.04	3.5	0.00054	0.0058	8584
Bacteroidales sp. MGS:0147	sphingomyelin (d18:2/23:0, d18:1/23:1, d17:1/24:1)*	0.04	3.5	0.00054	0.0058	8584
Eubacteriales sp. MGS:0434	4-methylcatechol sulfate	0.04	3.5	0.00054	0.0058	8584
Lachnospiraceae sp. MGS:1480	O-sulfo-L-tyrosine	-0.04	-3.5	0.00054	0.0058	8584
Clostridia sp. MGS:1152	leucine	-0.04	-3.5	0.00054	0.0058	8584
Eubacteriales sp. MGS:0348	10-undecenoate (11:1n1)	-0.04	-3.5	0.00054	0.0058	8584
Anaerostipes caccae MGS:0747	5-hydroxyindole sulfate	-0.04	-3.5	0.00054	0.0058	8584
Eubacteriales sp. MGS:0254	3-(methylthio)acetaminophen sulfate*	0.04	3.5	0.00054	0.0058	8584
Eubacteriales sp. MGS:0604	X - 21752	0.04	3.5	0.00054	0.0058	8584
Oscillospiraceae sp. MGS:0388	N-acetyltaurine	0.04	3.5	0.00054	0.0058	8584
Eubacteriales sp. MGS:0829	X - 21821	0.04	3.5	0.00054	0.0058	8584
Bifidobacterium dentium MGS:0579	X - 24337	0.04	3.5	0.00054	0.0058	8584
Anaerostipes hadrus MGS:0003	X - 24295	0.04	3.5	0.00054	0.0058	8584
Eubacteriales sp. MGS:0092	1-linoleoyl-GPC (18:2)	0.04	3.5	0.00054	0.0058	8584
Sellimonas intestinalis MGS:0417	N-acetyl-cadaverine	0.06	3.5	0.00054	0.0058	3812
Eubacteriales sp. MGS:0432	3-hydroxyoctanoate	0.04	3.5	0.00054	0.0058	8584
Oscillospiraceae sp. MGS:0612	X - 11858	0.04	3.5	0.00054	0.0058	8584
Eubacteriales sp. MGS:0489	lactosyl-N-nervonoyl-sphingosine (d18:1/24:1)*	0.04	3.5	0.00054	0.0058	8584
Eubacteriales sp. MGS:0977	X - 23662	-0.04	-3.5	0.00054	0.0058	8584
Coprobacillus sp. MGS:0022	eicosapentaenoate (EPA; 20:5n3)	0.04	3.5	0.00054	0.0058	8584
Eubacteriales sp. MGS:0103	epiandrosterone sulfate	-0.04	-3.5	0.00054	0.0058	8584
Eubacteriales sp. MGS:0692	oleoyl-arachidonoyl-glycerol (18:1/20:4) [2]*	0.04	3.5	0.00054	0.0058	8584
Eubacteriales sp. MGS:0643	N-methylproline	0.04	3.5	0.00054	0.0058	8584
Acidaminococcus fermentans MGS:1041	dihydrocaffeate sulfate (2)	-0.04	-3.5	0.00054	0.0058	8583
Eubacteriales sp. MGS:0856	bilirubin degradation product, C17H18N2O4 (1)**	0.04	3.5	0.00054	0.0058	8584
Bacteroides stercoris MGS:0167	glucuronide of piperine metabolite C17H21NO3 (4)*	0.04	3.5	0.00054	0.0058	8584
Oscillospiraceae sp. MGS:0388	nervonoylcarnitine (C24:1)*	0.04	3.5	0.00054	0.0058	8584
Eubacteriales sp. MGS:0673	trimethylamine N-oxide	-0.04	-3.5	0.00054	0.0058	8584
Firmicutes sp. MGS:1222	glycyrrhetinate	0.04	3.5	0.00054	0.0058	8584
Coprococcus eutactus MGS:0155	mannose	-0.04	-3.5	0.00054	0.0058	8583
Eubacteriales sp. MGS:0534	4-allylphenol sulfate	-0.04	-3.5	0.00054	0.0058	8584
Pseudoflavonifractor sp. An187 MGS:1170	kynurenine	-0.04	-3.5	0.00054	0.0058	8584
Lachnospiraceae sp. MGS:0257	1-oleoyl-2-docosahexaenoyl-GPC (18:1/22:6)*	0.04	3.5	0.00054	0.0058	8584
Oscillospiraceae sp. MGS:0693	X - 24762	-0.06	-3.5	0.00054	0.0058	3812
Ruminococcus sp. MGS:0126	isoleucylglycine	0.04	3.5	0.00054	0.0058	8584
Eubacteriales sp. MGS:0472	taurochenodeoxycholic acid 3-sulfate	0.04	3.5	0.00054	0.0058	8584
Firmicutes sp. MGS:0581	phenylacetylglutamine	0.04	3.5	0.00054	0.0058	8584
Eubacteriales sp. MGS:0443	1-stearoyl-2-arachidonoyl-GPI (18:0/20:4)	-0.04	-3.5	0.00054	0.0058	8584
Clostridia sp. MGS:0756	isobutyrylcarnitine (C4)	0.04	3.5	0.00054	0.0058	8584
Eubacteriales sp. MGS:0419	N-acetyltyrosine	-0.04	-3.5	0.00054	0.0058	8584
Eubacteriales sp. MGS:1023	cortolone glucuronide (1)	-0.04	-3.5	0.00054	0.0058	8584
Eubacteriales sp. MGS:0548	X - 17654	0.04	3.5	0.00054	0.0058	8584
Bacteroidales sp. MGS:1061	3-indoxyl sulfate	-0.04	-3.5	0.00054	0.0058	8584
Eubacteriales sp. MGS:0316	sphinganine	-0.04	-3.5	0.00054	0.0058	8584
Lachnospiraceae sp. MGS:0625	stearoyl sphingomyelin (d18:1/18:0)	0.04	3.5	0.00054	0.0058	8584
Clostridium disporicum MGS:0222	anthranilate	-0.04	-3.5	0.00054	0.0058	6693
Clostridiaceae sp. MGS:0431	cis-3,4-methyleneheptanoylcarnitine	0.04	3.5	0.00054	0.0058	8584
Lachnospiraceae sp. MGS:0180	mannose	-0.04	-3.5	0.00054	0.0058	8583
Eubacteriales sp. MGS:0565	3-methyl catechol sulfate (1)	-0.04	-3.5	0.00054	0.0058	8584
Eubacteriales sp. MGS:0604	5-methyluridine (ribothymidine)	0.04	3.5	0.00054	0.0058	8584
Oscillospiraceae sp. MGS:0982	cotinine N-oxide	0.04	3.5	0.00054	0.0058	8584
Prevotella hominis MGS:0797	X - 21471	0.04	3.5	0.00054	0.0058	8584
Clostridium sp. AF23-8 MGS:0166	phenol glucuronide	-0.04	-3.5	0.00054	0.0058	8584
Oscillospiraceae sp. MGS:0765	X - 12013	0.04	3.5	0.00054	0.0058	8584
Clostridium phoceensis MGS:0014	5alpha-pregnan-3beta,20alpha-diol monosulfate (2)	-0.04	-3.5	0.00054	0.0058	8584
Streptococcus salivarius MGS:0071	X - 26062	-0.04	-3.5	0.00054	0.0058	8584
Clostridium sp. SN20 MGS:0603	benzoylcarnitine*	-0.05	-3.5	0.00054	0.0058	5703
Eubacteriales sp. MGS:0185	carotene diol (1)	-0.04	-3.5	0.00054	0.0058	8584
Clostridia sp. MGS:0272	X - 21803	-0.04	-3.5	0.00054	0.0058	8584
Clostridiaceae sp. MGS:0608	X - 25524	-0.06	-3.5	0.00054	0.0058	3812
Eubacteriales sp. MGS:0192	X - 24949	-0.04	-3.5	0.00054	0.0058	8584
Lachnospiraceae sp. MGS:1577	X - 25271	0.04	3.5	0.00054	0.0058	8584
Streptococcus oralis subsp. oralis MGS:0705	X - 19183	-0.04	-3.5	0.00054	0.0058	8584
Eubacteriales sp. MGS:0383	3-hydroxystachydrine*	0.04	3.5	0.00054	0.0058	8584
Clostridia sp. MGS:0435	margarate (17:0)	-0.04	-3.5	0.00054	0.0058	8584
Eubacteriales sp. MGS:1120	1-palmitoyl-2-dihomo-linolenoyl-GPC (16:0/20:3n3 or 6)*	-0.04	-3.5	0.00054	0.0058	8584
Firmicutes sp. MGS:1164	docosahexaenoylcholine	0.04	3.5	0.00054	0.0058	8584
Eubacteriales sp. MGS:0781	chenodeoxycholate	-0.04	-3.5	0.00054	0.0058	8584
Eubacteriales sp. MGS:0156	androstenediol (3beta,17beta) monosulfate (1)	-0.04	-3.5	0.00054	0.0058	8584
Oscillospiraceae sp. MGS:0135	2,3-dihydroxyisovalerate	0.04	3.5	0.00054	0.0058	8583
Veillonella parvula MGS:0220	X - 17685	0.04	3.5	0.00054	0.0058	8584
Pseudoflavonifractor sp. An184 MGS:0253	tartarate	-0.04	-3.5	0.00054	0.0058	8584
Lactobacillus delbrueckii subsp. bulgaricus MGS:0465	X - 12544	-0.04	-3.5	0.00054	0.0058	8584
Eubacteriales sp. MGS:0453	mannose	-0.04	-3.5	0.00054	0.0058	8583
Faecalibacterium sp. OF04-11AC MGS:0070	N,O-didesmethylvenlafaxine glucuronide	-0.04	-3.5	0.00054	0.0058	8584
Ruminococcus champanellensis MGS:0716	lithocholic acid sulfate (2)	0.04	3.5	0.00054	0.0058	8584
Eubacteriales sp. MGS:0013	1-methylhistidine	0.04	3.5	0.00054	0.0058	8584
Eubacteriales sp. MGS:0926	phenol glucuronide	-0.04	-3.5	0.00054	0.0058	8584
Adlercreutzia equolifaciens subsp. celatus MGS:0051	N-acetyl-1-methylhistidine*	0.04	3.5	0.00054	0.0058	8584
Eubacteriales sp. MGS:0803	etiocholanolone glucuronide	0.04	3.5	0.00054	0.0058	8584
Dielma fastidiosa MGS:0400	1,3-dimethylurate	-0.04	-3.5	0.00054	0.0058	8584
Faecalicoccus pleomorphus MGS:0875	tartronate (hydroxymalonate)	-0.04	-3.5	0.00054	0.0058	8584
Eubacteriales sp. MGS:0711	4-methoxyphenol sulfate	0.04	3.5	0.00054	0.0058	8584
Eubacteriales sp. MGS:0226	1-oleoylglycerol (18:1)	-0.04	-3.5	0.00054	0.0058	8584
Eubacteriales sp. MGS:0249	X - 23655	-0.04	-3.5	0.00054	0.0058	8584
Blautia obeum MGS:0009	(2 or 3)-decenoate (10:1n7 or n8)	-0.04	-3.5	0.00054	0.0058	8584
Lachnospiraceae sp. MGS:0297	quinate	0.04	3.5	0.00054	0.0058	8583
Lachnospiraceae sp. MGS:1113	X - 24337	0.04	3.5	0.00054	0.0058	8584
Lachnospiraceae sp. MGS:0399	gamma-glutamylvaline	-0.04	-3.5	0.00054	0.0058	8584
Megamonas funiformis MGS:0684	1-stearoyl-2-arachidonoyl-GPC (18:0/20:4)	0.04	3.5	0.00054	0.0058	8584
Clostridium disporicum MGS:0753	1-(1-enyl-palmitoyl)-2-arachidonoyl-GPE (P-16:0/20:4)*	0.04	3.5	0.00054	0.0058	8584
Oscillospiraceae sp. MGS:0142	N-acetylglutamine	0.04	3.5	0.00054	0.0058	8583
Eubacteriales sp. MGS:0061	X - 22834	-0.04	-3.5	0.00054	0.0058	8584
Bacteroidaceae sp. MGS:0963	5alpha-androstan-3alpha,17beta-diol monosulfate (2)	0.04	3.5	0.00054	0.0058	8584
Anaeromassilibacillus sp. Marseille-P3371 MGS:0304	X - 21839	0.04	3.5	0.00054	0.0058	8584
Eubacteriales sp. MGS:1126	2,3-dihydroxy-5-methylthio-4-pentenoate (DMTPA)*	-0.04	-3.5	0.00054	0.0058	8584
Oscillospiraceae sp. MGS:0576	X - 24801	-0.06	-3.5	0.00054	0.0058	3812
Eubacteriales sp. MGS:0211	nisinate (24:6n3)	-0.04	-3.5	0.00054	0.0058	8584
Eubacteriales sp. MGS:0026	lithocholic acid sulfate (2)	0.04	3.5	0.00054	0.0058	8584
Oscillospiraceae sp. MGS:0475	X - 17357	-0.04	-3.5	0.00054	0.0058	8584
Oscillospiraceae sp. MGS:0739	2-hydroxybutyrate/2-hydroxyisobutyrate	-0.04	-3.5	0.00054	0.0058	8583
Oscillospiraceae sp. MGS:0612	X - 11444	-0.04	-3.5	0.00054	0.0058	8584
Gemmiger formicilis MGS:0027	1-palmitoyl-2-oleoyl-GPE (16:0/18:1)	0.04	3.5	0.00054	0.0058	8584
Alistipes sp. AF17-16 MGS:0150	phenylacetylglutamate	0.04	3.5	0.00054	0.0058	8584
Eubacteriales sp. MGS:1709	3-hydroxyhippurate sulfate	-0.04	-3.5	0.00054	0.0058	8584
Eubacteriales sp. MGS:0871	etiocholanolone glucuronide	0.04	3.5	0.00054	0.0058	8584
Clostridium celatum MGS:0808	threonate	0.04	3.5	0.00054	0.0058	8583
Prevotella sp. MGS:1040	homoarginine	0.04	3.5	0.00054	0.0058	8584
Romboutsia timonensis MGS:0053	N-palmitoylserine	0.04	3.5	0.00054	0.0058	8584
Eubacteriales sp. MGS:1204	citramalate	0.04	3.5	0.00054	0.0058	8584
Clostridia sp. MGS:0011	N-stearoyl-sphingadienine (d18:2/18:0)*	0.04	3.5	0.00054	0.0058	8584
Clostridia sp. MGS:1200	X - 11315	0.04	3.5	0.00054	0.0058	8584
Firmicutes sp. MGS:1124	X - 23587	-0.04	-3.5	0.00054	0.0058	8584
Eubacteriales sp. MGS:0457	X - 22834	-0.04	-3.5	0.00054	0.0058	8584
Clostridium sp. M62/1 MGS:0354	5alpha-androstan-3beta,17beta-diol monosulfate (2)	0.04	3.5	0.00054	0.0058	8584
Ruminococcus sp. MGS:0337	undecenoylcarnitine (C11:1)	0.04	3.5	0.00054	0.0058	8584
Oscillospiraceae sp. MGS:0104	venlafaxine	0.04	3.5	0.00054	0.0058	8584
[Ruminococcus] torques MGS:0088	3-hydroxyoctanoylcarnitine (1)	-0.04	-3.5	0.00054	0.0058	8584
Eubacteriales sp. MGS:1006	1-palmitoyl-2-arachidonoyl-GPI (16:0/20:4)*	-0.04	-3.5	0.00054	0.0058	8584
Lachnospiraceae sp. MGS:1024	pregnenediol disulfate (C21H34O8S2)*	0.04	3.5	0.00054	0.0058	8584
Eubacteriales sp. MGS:0338	X - 24411	-0.05	-3.5	0.00054	0.0058	4772
Bifidobacterium longum subsp. longum MGS:0038	gamma-CEHC	0.04	3.5	0.00054	0.0058	8584
Eubacteriales sp. MGS:0280	3-formylindole	0.04	3.5	0.00054	0.0058	8584
Clostridium sp. SN20 MGS:0603	1-stearoyl-2-oleoyl-GPE (18:0/18:1)	0.04	3.5	0.00054	0.0058	8584
Eubacteriales sp. MGS:0535	gluconate	0.04	3.5	0.00054	0.0058	8583
Eggerthellales sp. MGS:0177	1,2,3-benzenetriol sulfate (2)	-0.04	-3.5	0.00054	0.0058	8584
Adlercreutzia equolifaciens subsp. celatus MGS:0051	theanine	-0.04	-3.5	0.00054	0.0058	8584
Eubacteriales sp. MGS:0551	thymol sulfate	0.04	3.5	0.00054	0.0058	8584
Oscillospiraceae sp. MGS:1270	dodecenedioate (C12:1-DC)*	0.04	3.5	0.00054	0.0058	8584
Erysipelotrichales sp. MGS:0809	diacylglycerol (16:1/18:2 [2], 16:0/18:3 [1])*	0.06	3.5	0.00054	0.0058	3812
Intestinimonas butyriciproducens MGS:0187	X - 18913	-0.04	-3.5	0.00054	0.0058	8584
Eubacteriales sp. MGS:0633	dimethyl sulfone	0.04	3.5	0.00054	0.0058	8584
Bacteroides xylanisolvens MGS:0091	X - 13729	-0.04	-3.5	0.00054	0.0058	8584
Eubacteriales sp. MGS:0376	X - 25419	0.04	3.5	0.00054	0.0058	8584
Dorea formicigenerans MGS:0006	1-palmitoleoyl-GPC (16:1)*	0.04	3.5	0.00054	0.0058	8584
Romboutsia sp. MGS:0558	palmitoyl dihydrosphingomyelin (d18:0/16:0)*	0.04	3.5	0.00054	0.0058	8584
Clostridia sp. MGS:0385	1-linoleoyl-2-linolenoyl-GPC (18:2/18:3)*	0.04	3.5	0.00054	0.0058	8584
Massilicoli timonensis MGS:0932	X - 26119	0.08	3.5	0.00054	0.0058	1891
Clostridia sp. MGS:1020	1,7-dimethylurate	-0.04	-3.5	0.00054	0.0058	8584
Oscillospiraceae sp. MGS:1421	X - 24418	0.04	3.5	0.00054	0.0058	8584
Intestinibacter sp. MGS:0194	uracil	0.04	3.5	0.00054	0.0058	8584
Blautia producta MGS:0619	glycosyl-N-behenoyl-sphingadienine (d18:2/22:0)*	-0.04	-3.5	0.00054	0.0058	8584
Eubacteriales sp. MGS:0506	X - 21315	0.04	3.5	0.00054	0.0058	8584
Anaerotignum lactatifermentans MGS:0676	bilirubin degradation product, C17H18N2O4 (2)**	-0.04	-3.5	0.00054	0.0058	8584
Faecalibacterium sp. MGS:0073	X - 24328	-0.04	-3.5	0.00054	0.0058	8584
Eggerthellales sp. MGS:1146	glycocholenate sulfate*	0.04	3.5	0.00054	0.0058	8584
Lachnospiraceae sp. MGS:0725	deoxycholic acid 3-sulfate	-0.06	-3.5	0.00054	0.0058	3812
Eubacteriales sp. MGS:0593	X - 12816	0.04	3.5	0.00054	0.0058	8584
Eubacteriales sp. MGS:0785	tigloylglycine	0.04	3.5	0.00054	0.0058	8584
Firmicutes sp. MGS:1085	1-oleoyl-2-docosahexaenoyl-GPC (18:1/22:6)*	0.04	3.5	0.00054	0.0058	8584
Eubacteriales sp. MGS:0192	N-acetyltaurine	0.04	3.5	0.00054	0.0058	8584
Firmicutes sp. MGS:1178	4-ethylcatechol sulfate	0.04	3.5	0.00054	0.0058	8584
Anaerotruncus colihominis MGS:0307	N1-methyladenosine	0.04	3.5	0.00054	0.0058	8584
Eubacteriales sp. MGS:0584	pipecolate	-0.04	-3.5	0.00054	0.0058	8584
Barnesiella intestinihominis MGS:0055	1,3-dimethylurate	0.04	3.5	0.00054	0.0058	8584
Escherichia albertii MGS:1980	cholate	0.04	3.5	0.00054	0.0058	8584
Eubacteriales sp. MGS:1003	orotidine	-0.04	-3.5	0.00054	0.0058	8583
Eubacteriales sp. MGS:1153	deoxycholate	0.04	3.5	0.00054	0.0058	8584
Eubacteriales sp. MGS:0609	pregnenetriol sulfate*	-0.04	-3.5	0.00054	0.0058	8584
Eubacteriales sp. MGS:0577	gamma-glutamylleucine	-0.04	-3.5	0.00054	0.0058	8584
Eubacteriales sp. MGS:0204	androstenediol (3beta,17beta) monosulfate (2)	-0.04	-3.5	0.00054	0.0058	8584
Eubacteriales sp. MGS:0505	imidazole lactate	0.04	3.5	0.00054	0.0058	8584
Eubacteriales sp. MGS:0457	X - 12111	0.04	3.5	0.00054	0.0058	8584
Eubacteriales sp. MGS:0630	11beta-hydroxyandrosterone glucuronide	-0.04	-3.5	0.00054	0.0058	8584
Firmicutes sp. MGS:1050	oleoyl-arachidonoyl-glycerol (18:1/20:4) [2]*	-0.04	-3.5	0.00054	0.0058	8584
Faecalibacterium prausnitzii MGS:0378	perfluorooctanesulfonate (PFOS)	0.04	3.5	0.00054	0.0058	8584
Clostridia sp. MGS:0515	2,3-dihydroxy-2-methylbutyrate	0.04	3.5	0.00054	0.0058	8584
Lachnospiraceae sp. MGS:1155	cortolone glucuronide (1)	-0.04	-3.5	0.00054	0.0058	8584
Clostridium sp. AF34-10BH MGS:0028	piperine	0.04	3.5	0.00054	0.0058	8584
Eubacteriales sp. MGS:0179	equol sulfate	0.05	3.5	0.00054	0.0058	4772
Eubacteriales sp. MGS:0967	X - 18901	0.04	3.5	0.00054	0.0058	8584
Eubacteriales sp. MGS:0148	(R)-3-hydroxybutyrylcarnitine	-0.04	-3.5	0.00054	0.0058	8584
Dorea phocaeensis MGS:0865	docosatrienoate (22:3n6)*	0.04	3.5	0.00054	0.0058	8584
Eubacteriales sp. MGS:0186	X - 15728	0.04	3.5	0.00054	0.0058	8584
Eubacteriales sp. MGS:0534	1-hydroxy-2-naphthalenecarboxylate	0.04	3.5	0.00054	0.0058	8584
Roseburia sp. AM16-25 MGS:0344	3-(3-hydroxyphenyl)propionate	-0.04	-3.5	0.00054	0.0058	8584
Anaerobutyricum hallii MGS:0012	X - 25524	-0.06	-3.5	0.00054	0.0058	3812
Eubacteriales sp. MGS:0983	propionylglycine	0.04	3.5	0.00054	0.0058	8584
Eubacteriales sp. MGS:0474	gamma-glutamyltryptophan	-0.04	-3.5	0.00054	0.0058	8584
Atopobiaceae sp. MGS:0937	deoxycholic acid 3-sulfate	0.06	3.5	0.00054	0.0058	3812
Eubacteriales sp. MGS:0408	sphingomyelin (d18:2/24:1, d18:1/24:2)*	0.04	3.5	0.00054	0.0058	8584
Anaerotignum lactatifermentans MGS:0676	diacylglycerol (16:1/18:2 [2], 16:0/18:3 [1])*	0.06	3.5	0.00054	0.0058	3812
Eubacteriales sp. MGS:0978	1-palmitoyl-2-stearoyl-GPC (16:0/18:0)	0.04	3.5	0.00054	0.0058	8584
Eubacteriales sp. MGS:0298	bilirubin degradation product, C17H18N2O4 (1)**	0.04	3.5	0.00054	0.0058	8584
Eubacteriales sp. MGS:0600	X - 11849	0.04	3.5	0.00054	0.0058	8584
Eubacteriales sp. MGS:0386	mannose	-0.04	-3.5	0.00054	0.0058	8583
Akkermansia muciniphila MGS:0110	phenol sulfate	-0.04	-3.5	0.00054	0.0058	8584
Clostridium celatum MGS:0808	phenol sulfate	-0.04	-3.5	0.00054	0.0058	8584
Eubacteriales sp. MGS:0457	X - 12411	0.04	3.5	0.00054	0.0058	8584
Oscillospiraceae sp. MGS:0207	X - 17654	0.04	3.5	0.00054	0.0058	8584
Alloscardovia omnicolens MGS:1279	tyrosine	0.04	3.5	0.00054	0.0058	8584
Eubacteriales sp. MGS:0664	X - 23644	-0.04	-3.5	0.00054	0.0058	8584
Oscillospiraceae sp. MGS:0072	tetrahydrocortisone glucuronide (5)	-0.04	-3.5	0.00054	0.0058	8584
Eubacteriales sp. MGS:1055	11beta-hydroxyetiocholanolone glucuronide*	0.04	3.5	0.00054	0.0058	8584
Eubacteriales sp. MGS:0061	pregnanediol-3-glucuronide	-0.04	-3.5	0.00054	0.0058	8584
Eubacteriales sp. MGS:0153	undecenoylcarnitine (C11:1)	0.04	3.5	0.00054	0.0058	8584
Eubacteriales sp. MGS:0185	X - 13728	0.04	3.5	0.00054	0.0058	8584
Erysipelatoclostridium sp. MGS:0313	X - 17365	0.04	3.5	0.00054	0.0058	8584
Lachnospiraceae sp. MGS:0748	N-palmitoyl-sphinganine (d18:0/16:0)	-0.04	-3.5	0.00054	0.0058	8584
Clostridia sp. MGS:0515	tryptophan betaine	0.04	3.5	0.00054	0.0058	8584
Eubacteriales sp. MGS:0216	carotene diol (2)	-0.04	-3.5	0.00054	0.0058	8584
Massilimicrobiota timonensis MGS:0825	X - 26119	0.08	3.5	0.00054	0.0058	1891
Desulfovibrio piger MGS:0240	X - 11858	-0.04	-3.5	0.00054	0.0058	8584
Blautia producta MGS:0619	sphingomyelin (d18:0/20:0, d16:0/22:0)*	0.04	3.5	0.00054	0.0058	8584
[Ruminococcus] torques MGS:0034	1-(1-enyl-stearoyl)-2-oleoyl-GPE (P-18:0/18:1)	0.04	3.5	0.00054	0.0058	8584
Streptococcus sobrinus MGS:1366	stearoylcarnitine (C18)	-0.04	-3.5	0.00054	0.0058	8584
Ruthenibacterium lactatiformans MGS:0020	2-methoxyacetaminophen sulfate*	0.04	3.5	0.00054	0.0058	8584
Eubacteriales sp. MGS:1023	2-furoylcarnitine	0.06	3.5	0.00054	0.0058	3812
Lachnospiraceae sp. MGS:1641	tauroursodeoxycholate	0.04	3.5	0.00054	0.0058	8584
Clostridia sp. MGS:0852	levulinoylcarnitine	-0.04	-3.5	0.00054	0.0058	8584
Oscillospiraceae sp. MGS:0412	X - 15503	-0.04	-3.5	0.00054	0.0058	8584
Dorea sp. AF24-7LB MGS:0086	1-palmitoyl-2-palmitoleoyl-GPC (16:0/16:1)*	0.04	3.5	0.00054	0.0058	8584
Bacteria sp. MGS:1096	androstenediol (3beta,17beta) disulfate (1)	-0.04	-3.5	0.00054	0.0058	8584
Eubacteriales sp. MGS:1095	glutamate	-0.04	-3.5	0.00054	0.0058	8584
Blautia sp. An46 MGS:1487	X - 24475	-0.04	-3.5	0.00054	0.0058	8584
Oscillospiraceae sp. MGS:0665	sphingomyelin (d18:2/24:2)*	0.04	3.5	0.00054	0.0058	8584
Mesosutterella multiformis MGS:0520	acisoga	-0.04	-3.5	0.00054	0.0058	8584
Lachnospiraceae sp. MGS:1463	4-allylcatechol sulfate	-0.04	-3.5	0.00054	0.0058	8584
Hungatella hathewayi MGS:0455	3-hydroxycotinine glucuronide	0.04	3.5	0.00054	0.0058	8584
Eubacteriales sp. MGS:0643	orotidine	-0.04	-3.5	0.00054	0.0058	8583
Bacteroides nordii MGS:0290	5-methylthioadenosine (MTA)	-0.04	-3.5	0.00054	0.0058	8584
Eubacteriales sp. MGS:0162	X - 21319	-0.04	-3.5	0.00054	0.0058	8584
Eubacteriales sp. MGS:0872	vanillic alcohol sulfate	0.04	3.5	0.00054	0.0058	8584
Streptococcus gordonii MGS:0713	gamma-glutamylphenylalanine	0.04	3.5	0.00054	0.0059	8584
Lachnospiraceae sp. MGS:1512	2-piperidinone	-0.04	-3.5	0.00054	0.0059	8584
Eubacteriales sp. MGS:0868	X - 17653	0.04	3.5	0.00054	0.0059	8584
Eubacteriales sp. MGS:1256	trans-2-hexenoylglycine	0.04	3.5	0.00054	0.0059	8584
Eubacteriales sp. MGS:1269	phenylacetylcarnitine	0.04	3.5	0.00054	0.0059	8584
Phocaeicola coprocola MGS:0351	X - 17438	-0.04	-3.5	0.00054	0.0059	8584
Eubacteriales sp. MGS:0961	stearate (18:0)	0.04	3.5	0.00054	0.0059	8584
Selenomonadales sp. MGS:1357	11beta-hydroxyetiocholanolone glucuronide*	-0.04	-3.5	0.00054	0.0059	8584
Clostridia sp. MGS:0980	dodecanedioate (C12-DC)	0.04	3.5	0.00054	0.0059	8584
Anaerotignum faecicola MGS:0090	X - 13866	0.04	3.5	0.00054	0.0059	8584
Eubacteriales sp. MGS:1006	cortolone glucuronide (1)	-0.04	-3.5	0.00054	0.0059	8584
Oscillibacter sp. MGS:0734	3-methylxanthine	-0.04	-3.5	0.00054	0.0059	8584
Dorea longicatena MGS:0039	1-stearoyl-2-arachidonoyl-GPE (18:0/20:4)	0.04	3.5	0.00054	0.0059	8584
Bacteria sp. MGS:0483	X - 24812	-0.04	-3.5	0.00054	0.0059	8584
Hydrogeniiclostidium mannosilyticum MGS:0294	chiro-inositol	-0.04	-3.5	0.00054	0.0059	8583
Acidaminococcus intestini MGS:0407	sphingomyelin (d18:2/18:1)*	-0.04	-3.5	0.00054	0.0059	8584
Lachnospiraceae sp. MGS:0393	palmitoyl-sphingosine-phosphoethanolamine (d18:1/16:0)	-0.04	-3.5	0.00054	0.0059	8584
Mesosutterella multiformis MGS:0520	X - 22834	-0.04	-3.5	0.00054	0.0059	8584
Eubacteriales sp. MGS:0296	3-methylglutaconate	0.04	3.5	0.00054	0.0059	8583
Oscillospiraceae sp. MGS:0286	3-methoxycatechol sulfate (2)	0.04	3.5	0.00054	0.0059	8584
Clostridiaceae sp. MGS:1142	glycine	-0.04	-3.5	0.00054	0.0059	8584
Oscillospiraceae sp. MGS:0665	X - 21286	0.04	3.5	0.00054	0.0059	8584
Oscillibacter sp. MGS:0734	eugenol sulfate	0.04	3.5	0.00054	0.0059	8584
Anaerotruncus massiliensis MGS:0460	N,O-didesmethylvenlafaxine glucuronide	0.04	3.5	0.00054	0.0059	8584
Bacteroides xylanisolvens MGS:0091	3,4-dihydroxybutyrate	-0.04	-3.5	0.00054	0.0059	8583
Eubacteriales sp. MGS:0161	1-lignoceroyl-GPC (24:0)	0.04	3.5	0.00054	0.0059	8584
Bacteria sp. MGS:0801	X - 18935	0.06	3.5	0.00054	0.0059	3812
Clostridia sp. MGS:0435	1-oleoyl-GPC (18:1)	0.04	3.5	0.00054	0.0059	8584
Eggerthellales sp. MGS:0177	X - 12544	-0.04	-3.5	0.00054	0.0059	8584
Lachnoclostridium edouardi MGS:0766	gamma-glutamyl-alpha-lysine	0.04	3.5	0.00054	0.0059	8584
Clostridia sp. MGS:1058	trimethylamine N-oxide	0.04	3.5	0.00054	0.0059	8584
Clostridiaceae sp. MGS:0491	metabolonic lactone sulfate	0.04	3.5	0.00054	0.0059	8584
Bacteroides sp. Marseille-P3684 MGS:1342	X - 12544	0.04	3.5	0.00054	0.0059	8584
Eubacteriales sp. MGS:0988	sphingomyelin (d18:2/23:0, d18:1/23:1, d17:1/24:1)*	0.04	3.5	0.00054	0.0059	8584
Eubacteriales sp. MGS:0189	palmitoleate (16:1n7)	-0.04	-3.5	0.00054	0.0059	8584
Eubacteriales sp. MGS:1011	indole-3-carboxylate	0.04	3.5	0.00054	0.0059	8584
Eubacteriales sp. MGS:0263	X - 25271	0.04	3.5	0.00054	0.0059	8584
Eubacteriales sp. MGS:0083	X - 26108	-0.04	-3.5	0.00054	0.0059	8584
Eubacteriales sp. MGS:0432	N-acetylleucine	-0.04	-3.5	0.00054	0.0059	8584
Eubacterium sp. AM49-13BH MGS:0251	bilirubin degradation product, C16H18N2O5 (1)**	0.04	3.5	0.00054	0.0059	8584
Alistipes sp. MGS:1385	bilirubin degradation product, C17H18N2O4 (2)**	0.04	3.5	0.00054	0.0059	8584
Clostridium sp. 1001271st1 H5 MGS:0888	S-methylmethionine	-0.04	-3.5	0.00054	0.0059	8584
Eubacterium sp. AM49-13BH MGS:0251	sphingomyelin (d18:0/20:0, d16:0/22:0)*	-0.04	-3.5	0.00054	0.0059	8584
Eubacteriales sp. MGS:0533	homovanillate (HVA)	-0.04	-3.5	0.00054	0.0059	8584
Streptococcus salivarius MGS:0071	1,2,3-benzenetriol sulfate (2)	0.04	3.5	0.00054	0.0059	8584
Lachnospiraceae sp. MGS:0414	argininate*	-0.04	-3.5	0.00054	0.0059	8584
Evtepia gabavorous MGS:0114	hexanoylcarnitine (C6)	0.04	3.5	0.00054	0.0059	8584
Anaerotruncus colihominis MGS:0307	4-acetaminophen sulfate	-0.04	-3.5	0.00054	0.0059	8584
Eubacteriales sp. MGS:0498	pregnenediol disulfate (C21H34O8S2)*	0.04	3.5	0.00054	0.0059	8584
Oscillospiraceae sp. MGS:0207	sphingomyelin (d17:2/16:0, d18:2/15:0)*	0.04	3.5	0.00054	0.0059	8584
Lachnoclostridium sp. An138 MGS:0395	(2 or 3)-decenoate (10:1n7 or n8)	-0.04	-3.5	0.00054	0.0059	8584
Eubacteriales sp. MGS:0535	X - 21736	-0.04	-3.5	0.00054	0.0059	8584
Pseudoflavonifractor sp. MGS:0844	3b-hydroxy-5-cholenoic acid	0.04	3.5	0.00054	0.0059	8584
Eubacteriales sp. MGS:0188	3-ureidopropionate	0.04	3.5	0.00054	0.0059	8584
Eubacteriales sp. MGS:0685	1-palmitoyl-2-docosahexaenoyl-GPE (16:0/22:6)*	-0.04	-3.5	0.00054	0.0059	8584
Eubacteriales sp. MGS:0563	pro-hydroxy-pro	0.04	3.5	0.00054	0.0059	8584
Eubacteriales sp. MGS:0707	2-hydroxyglutarate	-0.04	-3.5	0.00054	0.0059	8584
Clostridium sp. AF34-13 MGS:0173	3-hydroxysebacate	-0.04	-3.5	0.00054	0.0059	8584
Eubacteriales sp. MGS:0709	3,5-dichloro-2,6-dihydroxybenzoic acid	0.04	3.5	0.00054	0.0059	8583
Oscillospiraceae sp. MGS:0475	X - 19183	0.04	3.5	0.00054	0.0059	8584
Eubacteriales sp. MGS:0302	palmitoleate (16:1n7)	-0.04	-3.5	0.00054	0.0059	8584
Massilistercora timonensis MGS:0458	fumarate	-0.04	-3.5	0.00054	0.0059	8583
Faecalibacterium prausnitzii MGS:0241	1-stearoyl-2-docosahexaenoyl-GPC (18:0/22:6)	0.04	3.5	0.00054	0.0059	8584
Methanobrevibacter smithii MGS:0152	dimethylglycine	0.04	3.5	0.00054	0.0059	8584
Faecalitalea cylindroides MGS:0523	4-hydroxy-2-oxoglutaric acid	-0.04	-3.5	0.00054	0.0059	8583
Eubacteriales sp. MGS:0871	3-methylglutaconate	0.04	3.5	0.00054	0.0059	8583
Eubacteriales sp. MGS:0254	N-acetylhomocitrulline	0.06	3.5	0.00054	0.0059	3812
Clostridia sp. MGS:0909	X - 12830	-0.04	-3.5	0.00054	0.0059	8584
Eubacteriales sp. MGS:0348	1,2,3-benzenetriol sulfate (2)	-0.04	-3.5	0.00054	0.0059	8584
Firmicutes sp. MGS:0650	X - 22520	-0.06	-3.5	0.00054	0.0059	3812
Phocaeicola vulgatus MGS:0005	theophylline	-0.04	-3.5	0.00054	0.0059	8584
Ruminococcus sp. MGS:0126	1,3-dimethylurate	-0.04	-3.5	0.00054	0.0059	8584
Longicatena caecimuris MGS:0571	4-hydroxyphenylacetoylcarnitine	-0.04	-3.5	0.00054	0.0059	8584
Desulfovibrionaceae sp. MGS:1267	X - 12306	-0.04	-3.5	0.00054	0.0059	8584
Eubacteriales sp. MGS:0685	glycochenodeoxycholate glucuronide (1)	-0.04	-3.5	0.00054	0.0059	8584
Erysipelotrichales sp. MGS:1037	L-urobilin	0.04	3.5	0.00054	0.0059	8584
Hungatella hathewayi MGS:0455	3-(4-hydroxyphenyl)lactate	-0.04	-3.5	0.00054	0.0059	8584
Streptococcus thermophilus MGS:0095	X - 24337	-0.04	-3.5	0.00054	0.0059	8584
Bacteria sp. MGS:1520	X - 12261	0.04	3.5	0.00054	0.0059	8584
Erysipelotrichales sp. MGS:1207	4-allylcatechol sulfate	-0.04	-3.5	0.00054	0.0059	8584
Firmicutes sp. MGS:0501	N-(2-furoyl)glycine	0.04	3.5	0.00054	0.0059	8584
Clostridia sp. MGS:1217	N,N,N-trimethyl-5-aminovalerate	-0.04	-3.5	0.00054	0.0059	8584
Faecalibacterium sp. MGS:0073	X - 17653	-0.04	-3.5	0.00054	0.0059	8584
Bifidobacterium adolescentis MGS:0056	glycosyl-N-(2-hydroxynervonoyl)-sphingosine (d18:1/24:1(2OH))*	0.05	3.5	0.00054	0.0059	4772
Eubacteriales sp. MGS:0383	2'-O-methylcytidine	0.04	3.5	0.00054	0.0059	8584
Ligilactobacillus salivarius MGS:0919	1-oleoyl-2-arachidonoyl-GPE (18:1/20:4)*	0.04	3.5	0.00054	0.0059	8584
Blautia sp. AF19-10LB MGS:0157	sphingadienine	-0.04	-3.5	0.00054	0.0059	8584
Coprococcus sp. MGS:0404	N-palmitoyl-heptadecasphingosine (d17:1/16:0)*	0.04	3.5	0.00054	0.0059	8584
Eubacterium callanderi MGS:1182	3-hydroxycotinine glucuronide	0.04	3.5	0.00054	0.0059	8584
Eubacteriales sp. MGS:0670	X - 13658	-0.04	-3.5	0.00054	0.0059	8584
Eubacteriales sp. MGS:0353	X - 24546	0.04	3.5	0.00054	0.0059	8584
Bacteroidales sp. MGS:0379	gamma-glutamyltryptophan	-0.04	-3.5	0.00054	0.0059	8584
Eubacteriales sp. MGS:0613	1-linoleoyl-2-linolenoyl-GPC (18:2/18:3)*	0.04	3.5	0.00054	0.0059	8584
Clostridia sp. MGS:0996	4-methoxyphenol sulfate	0.04	3.5	0.00054	0.0059	8584
Eubacteriales sp. MGS:0383	pregnenetriol disulfate*	-0.04	-3.5	0.00054	0.0059	8584
Lachnospiraceae sp. MGS:0414	butyrate/isobutyrate (4:0)	-0.04	-3.5	0.00054	0.0059	8584
Eubacteriales sp. MGS:0548	serine	0.04	3.5	0.00054	0.0059	8584
Coprococcus sp. AF21-14LB MGS:1047	levulinate (4-oxovalerate)	-0.06	-3.5	0.00054	0.0059	3812
Ruminococcus sp. MGS:0126	X - 24811	-0.04	-3.5	0.00054	0.0059	8584
Blautia sp. MGS:0416	N-methylhydroxyproline**	-0.05	-3.5	0.00054	0.0059	4772
Clostridia sp. MGS:1188	gamma-carboxyglutamate	0.05	3.5	0.00054	0.0059	4772
Eubacteriales sp. MGS:0302	X - 12851	-0.04	-3.5	0.00054	0.0059	8584
Eubacteriales sp. MGS:1257	X - 18901	0.04	3.5	0.00054	0.0059	8584
Lachnospiraceae sp. MGS:0257	12,13-DiHOME	0.04	3.5	0.00054	0.0059	8584
Coprobacillus cateniformis MGS:0456	sphingosine	0.04	3.5	0.00054	0.0059	8584
Anaerostipes hadrus MGS:0003	retinal	0.04	3.5	0.00054	0.0059	8584
Firmicutes sp. MGS:0301	sphingomyelin (d18:1/19:0, d19:1/18:0)*	0.04	3.5	0.00054	0.0059	8584
Eubacteriales sp. MGS:0777	N-stearoyl-sphinganine (d18:0/18:0)*	-0.04	-3.5	0.00054	0.0059	8584
Prevotella timonensis MGS:1043	X - 23787	-0.04	-3.5	0.00054	0.0059	8584
Eubacteriaceae sp. MGS:1430	X - 12104	-0.04	-3.5	0.00054	0.0059	8584
Methanobrevibacter smithii MGS:0152	indolepropionate	-0.04	-3.5	0.00054	0.0059	8584
Eubacteriales sp. MGS:0803	phenyllactate (PLA)	-0.04	-3.5	0.00054	0.0059	8583
Ruminococcus sp. AM28-41 MGS:0631	eicosapentaenoate (EPA; 20:5n3)	0.04	3.5	0.00054	0.0059	8584
Lachnospiraceae sp. MGS:1463	beta-citrylglutamate	0.04	3.5	0.00054	0.0059	8584
Eubacteriales sp. MGS:0184	oleoylcholine	0.04	3.5	0.00054	0.0059	8584
Eubacteriales sp. MGS:0763	orotidine	-0.04	-3.5	0.00054	0.0059	8583
Bifidobacterium dentium MGS:0579	7-methylguanine	0.04	3.5	0.00054	0.0059	8584
Eubacteriales sp. MGS:1439	3-(3-hydroxyphenyl)propionate	-0.04	-3.5	0.00054	0.0059	8584
Eubacteriales sp. MGS:0548	carboxyibuprofen	0.04	3.5	0.00054	0.0059	8584
Eubacteriales sp. MGS:0621	androstenediol (3beta,17beta) disulfate (1)	-0.04	-3.5	0.00054	0.0059	8584
Eubacteriales sp. MGS:0856	butyrate/isobutyrate (4:0)	0.04	3.5	0.00054	0.0059	8584
Limosilactobacillus oris MGS:1462	X - 17355	0.06	3.5	0.00054	0.0059	3812
Oscillospiraceae sp. MGS:0770	2-aminooctanoate	-0.04	-3.5	0.00054	0.0059	8584
Oscillospiraceae sp. MGS:0134	tricosanoyl sphingomyelin (d18:1/23:0)*	0.04	3.5	0.00054	0.0059	8584
unclassified sp. MGS:0567	X - 17351	-0.04	-3.5	0.00054	0.0059	8584
Eubacteriales sp. MGS:0102	1-oleoyl-2-arachidonoyl-GPE (18:1/20:4)*	-0.04	-3.5	0.00054	0.0059	8584
Streptococcus mutans MGS:0677	heptanoate (7:0)	-0.04	-3.5	0.00054	0.0059	8584
Eubacteriales sp. MGS:0511	N-acetylaspartate (NAA)	-0.04	-3.5	0.00054	0.0059	8584
Blautia sp. AF19-10LB MGS:0157	indolelactate	0.04	3.5	0.00054	0.0059	8584
Firmicutes sp. MGS:0341	glycerate	0.04	3.5	0.00054	0.0059	8583
Clostridium sp. OF03-18AA MGS:0119	1-(1-enyl-palmitoyl)-2-palmitoyl-GPC (P-16:0/16:0)*	0.04	3.5	0.00054	0.0059	8584
Clostridia sp. MGS:1035	gentisate	0.04	3.5	0.00054	0.0059	8584
Eubacteriales sp. MGS:0528	1-(1-enyl-palmitoyl)-2-palmitoleoyl-GPC (P-16:0/16:1)*	0.04	3.5	0.00054	0.0059	8584
Eubacteriales sp. MGS:0878	diacylglycerol (16:1/18:2 [2], 16:0/18:3 [1])*	-0.06	-3.5	0.00054	0.0059	3812
Clostridia sp. MGS:0909	butyrate/isobutyrate (4:0)	-0.04	-3.5	0.00054	0.0059	8584
Cloacibacillus evryensis MGS:0566	4-allylcatechol sulfate	-0.04	-3.5	0.00054	0.0059	8584
Firmicutes sp. MGS:0301	glycine	0.04	3.5	0.00054	0.0059	8584
Clostridia sp. MGS:0463	alpha-ketoglutaramate*	0.04	3.5	0.00054	0.0059	8583
Oscillospiraceae sp. MGS:0437	X - 16964	-0.04	-3.5	0.00054	0.0059	8584
Eubacteriales sp. MGS:0426	X - 12127	-0.04	-3.5	0.00054	0.0059	8584
Fournierella massiliensis MGS:1189	campesterol	0.04	3.5	0.00054	0.0059	8584
Lachnospiraceae sp. MGS:0180	N-acetylmethionine	0.04	3.5	0.00054	0.0059	8584
Eubacteriales sp. MGS:0235	solanidine	-0.04	-3.5	0.00054	0.0059	8584
Lachnospiraceae sp. MGS:0236	sphinganine	-0.04	-3.5	0.00054	0.0059	8584
Catenibacterium mitsuokai MGS:0775	erucate (22:1n9)	-0.04	-3.5	0.00054	0.0059	8584
Eubacteriales sp. MGS:0709	pregnenolone sulfate	0.04	3.5	0.00054	0.0059	8584
Anaerostipes caccae MGS:0747	5-dodecenoate (12:1n7)	0.04	3.5	0.00054	0.0059	8584
Eubacteriales sp. MGS:0792	X - 24736	-0.04	-3.5	0.00054	0.0059	8584
Eubacteriales sp. MGS:1019	X - 11632	-0.04	-3.5	0.00054	0.0059	8584
Oscillospiraceae sp. MGS:0683	imidazole propionate	-0.04	-3.5	0.00054	0.0059	8584
Clostridia sp. MGS:0401	cysteine sulfinic acid	-0.04	-3.5	0.00054	0.0059	8584
Coprococcus sp. AM27-12LB MGS:0687	sphingomyelin (d18:2/21:0, d16:2/23:0)*	-0.04	-3.5	0.00054	0.0059	8584
Eubacteriales sp. MGS:0856	2-hydroxybutyrate/2-hydroxyisobutyrate	-0.04	-3.5	0.00054	0.0059	8583
Ligilactobacillus ruminis MGS:0484	androstenediol (3beta,17beta) disulfate (1)	-0.04	-3.5	0.00054	0.0059	8584
Eubacteriales sp. MGS:0196	1-linoleoyl-GPC (18:2)	0.04	3.5	0.00054	0.0059	8584
Eubacteriales sp. MGS:0952	argininate*	-0.04	-3.5	0.00054	0.0059	8584
Gemmiger sp. MGS:0862	dihomo-linoleoylcarnitine (C20:2)*	0.04	3.5	0.00054	0.0059	8584
Eubacteriales sp. MGS:0577	X - 11795	-0.04	-3.5	0.00054	0.0059	8584
Clostridia sp. MGS:0724	hydroxyasparagine**	-0.04	-3.5	0.00054	0.0059	8584
Erysipelatoclostridium sp. MGS:0313	phytanate	0.06	3.5	0.00054	0.0059	3812
Lachnospiraceae sp. MGS:0236	sphingomyelin (d18:1/25:0, d19:0/24:1, d20:1/23:0, d19:1/24:0)*	0.04	3.5	0.00054	0.0059	8584
Blautia hansenii MGS:0981	S-methylcysteine	-0.04	-3.5	0.00054	0.0059	8584
Phascolarctobacterium faecium MGS:0170	X - 13844	-0.04	-3.5	0.00054	0.0059	8584
Eubacteriales sp. MGS:0296	3-acetylphenol sulfate	0.04	3.5	0.00054	0.0059	8584
Eubacteriales sp. MGS:0614	maleate	-0.04	-3.5	0.00054	0.0059	8583
Eubacteriales sp. MGS:1611	glycerol	-0.04	-3.5	0.00054	0.0059	8584
Porphyromonadaceae sp. MGS:1216	1,5-anhydroglucitol (1,5-AG)	0.04	3.5	0.00054	0.0059	8584
Bacteroides cutis MGS:1017	X - 11381	0.04	3.5	0.00054	0.0059	8584
Erysipelotrichales sp. MGS:0809	androstenediol (3beta,17beta) monosulfate (2)	0.04	3.5	0.00054	0.0059	8584
Eubacteriales sp. MGS:0352	X - 25271	-0.04	-3.5	0.00054	0.0059	8584
Oscillospiraceae sp. MGS:0693	hyocholate	0.04	3.5	0.00054	0.0059	8584
Eubacteriales sp. MGS:1336	X - 12283	0.04	3.5	0.00054	0.0059	8584
Bacteroidales sp. MGS:1002	isovalerylglycine	0.04	3.5	0.00054	0.0059	8584
Bacteria sp. MGS:0492	stearate (18:0)	0.04	3.5	0.00054	0.0059	8584
Lachnospiraceae sp. MGS:0393	ceramide (d18:1/17:0, d17:1/18:0)*	0.06	3.5	0.00054	0.0059	3812
Clostridiaceae sp. MGS:1142	taurocholenate sulfate*	-0.04	-3.5	0.00054	0.0059	8584
Oscillospiraceae sp. MGS:0223	5-hydroxymethyl-2-furoylcarnitine*	-0.04	-3.5	0.00054	0.0059	8584
Olsenella sp. GAM18 MGS:0319	deoxycholic acid 12-sulfate*	0.04	3.5	0.00054	0.0059	8584
Eubacteriales sp. MGS:0577	3-hydroxylaurate	0.04	3.5	0.00054	0.0059	8584
Gemmiger formicilis MGS:0027	cis-3,4-methyleneheptanoylcarnitine	0.04	3.5	0.00054	0.0059	8584
Eubacteriales sp. MGS:0184	sphingomyelin (d18:1/17:0, d17:1/18:0, d19:1/16:0)	0.04	3.5	0.00054	0.0059	8584
Eubacteriales sp. MGS:0450	X - 24410	-0.06	-3.5	0.00054	0.0059	3812
Blautia sp. MGS:0416	sphingomyelin (d18:1/21:0, d17:1/22:0, d16:1/23:0)*	-0.04	-3.5	0.00054	0.0059	8584
Intestinibacillus sp. Marseille-P4005 MGS:0168	N-palmitoylglycine	0.04	3.5	0.00054	0.0059	8584
Clostridium sp. AF34-13 MGS:0173	dihydroferulic acid sulfate	0.04	3.5	0.00054	0.0059	8584
Eubacteriales sp. MGS:0692	X - 18913	-0.04	-3.5	0.00054	0.0059	8584
Eubacteriales sp. MGS:0080	arabitol/xylitol	0.04	3.5	0.00054	0.0059	8583
Clostridium sp. TF06-15AC MGS:0032	sphingosine	0.04	3.5	0.00054	0.0059	8584
Eubacteriales sp. MGS:0707	4-methylguaiacol sulfate	0.04	3.5	0.00054	0.0059	8584
Firmicutes sp. MGS:0501	2-methylmalonylcarnitine (C4-DC)	0.04	3.5	0.00054	0.0059	6693
Clostridia sp. MGS:1057	4-hydroxyphenylacetoylcarnitine	-0.04	-3.5	0.00054	0.0059	8584
Odoribacter laneus MGS:0710	3-hydroxyhippurate sulfate	-0.04	-3.5	0.00054	0.0059	8584
Eubacteriales sp. MGS:0543	X - 17367	0.04	3.5	0.00054	0.0059	8584
Eubacteriales sp. MGS:0584	indolepropionate	-0.04	-3.5	0.00054	0.0059	8584
Parabacteroides sp. MGS:0776	succinimide	0.04	3.5	0.00054	0.0059	8584
Eubacteriales sp. MGS:0367	glycerate	-0.04	-3.5	0.00054	0.0059	8583
Eubacteriales sp. MGS:1099	9-hydroxystearate	0.04	3.5	0.00054	0.0059	8584
Eubacteriales sp. MGS:0216	cotinine	0.04	3.5	0.00054	0.0059	8584
Eubacteriales sp. MGS:1019	S-1-pyrroline-5-carboxylate	0.04	3.5	0.00054	0.0059	8584
Lachnospiraceae sp. MGS:0712	X - 11849	-0.04	-3.5	0.00054	0.0059	8584
Eubacteriales sp. MGS:0132	X - 16964	-0.04	-3.5	0.00054	0.0059	8584
Oscillospiraceae sp. MGS:0998	X - 15461	-0.04	-3.5	0.00054	0.0059	8584
Eubacteriales sp. MGS:0986	sphingomyelin (d18:0/18:0, d19:0/17:0)*	0.04	3.5	0.00054	0.0059	8584
Eubacteriales sp. MGS:0216	arachidonate (20:4n6)	-0.04	-3.5	0.00054	0.0059	8584
Eubacteriales sp. MGS:0270	inosine	-0.04	-3.5	0.00054	0.0059	8584
Fusicatenibacter saccharivorans MGS:0004	3-phosphoglycerate	0.04	3.5	0.00054	0.0059	8584
Eubacteriales sp. MGS:0373	3-methylxanthine	-0.04	-3.5	0.00054	0.0059	8584
Eubacteriales sp. MGS:0185	4-allylphenol sulfate	-0.04	-3.5	0.00054	0.0059	8584
Lachnospiraceae sp. MGS:0899	ethyl beta-glucopyranoside	0.04	3.5	0.00054	0.0059	8584
Eubacteriales sp. MGS:0419	erythritol	-0.04	-3.5	0.00054	0.0059	8583
Eubacteriales sp. MGS:0443	androstenediol (3beta,17beta) monosulfate (2)	-0.04	-3.5	0.00054	0.0059	8584
Eubacteriales sp. MGS:0678	X - 12216	0.04	3.5	0.00054	0.0059	8584
Gemmiger sp. MGS:0862	X - 21383	-0.04	-3.5	0.00054	0.0059	8584
Eubacteriales sp. MGS:0083	4-hydroxyglutamate	-0.04	-3.5	0.00054	0.0059	8584
Oscillospiraceae sp. MGS:0648	1-palmitoyl-GPG (16:0)*	-0.04	-3.5	0.00054	0.0059	8584
Gemella morbillorum MGS:1782	1-carboxyethylphenylalanine	0.04	3.5	0.00054	0.0059	8584
Oscillospiraceae sp. MGS:0461	citrulline	-0.04	-3.5	0.00054	0.0059	8584
Eubacteriales sp. MGS:0986	4-methoxyphenol sulfate	-0.04	-3.5	0.00054	0.0059	8584
Oscillospiraceae sp. MGS:0057	carnitine	0.04	3.5	0.00054	0.0059	8583
Eubacteriales sp. MGS:0196	4-allylphenol sulfate	0.04	3.5	0.00054	0.0059	8584
Blautia massiliensis MGS:0023	cys-gly, oxidized	0.04	3.5	0.00054	0.0059	8584
Eubacteriales sp. MGS:0443	gamma-glutamylphenylalanine	-0.04	-3.5	0.00054	0.0059	8584
Pseudoflavonifractor sp. Marseille-P3106 MGS:1310	1-palmitoyl-GPE (16:0)	-0.04	-3.5	0.00054	0.0059	8584
Peptoniphilus harei MGS:1800	X - 17351	-0.04	-3.5	0.00054	0.0059	8584
Eubacteriales sp. MGS:1748	X - 26111	0.04	3.5	0.00054	0.0059	8584
Eubacterium sp. AM49-13BH MGS:0251	16-hydroxypalmitate	-0.04	-3.5	0.00054	0.0059	8584
Eubacteriales sp. MGS:0868	X - 17654	0.04	3.5	0.00054	0.0059	8584
Clostridia sp. MGS:0508	1-carboxyethyltyrosine	-0.04	-3.5	0.00054	0.0059	8584
Firmicutes sp. MGS:0341	1-arachidonoyl-GPE (20:4n6)*	-0.04	-3.5	0.00054	0.0059	8584
Eubacteriales sp. MGS:1285	ergothioneine	-0.04	-3.5	0.00054	0.0059	8584
Streptococcus australis MGS:0310	glutamine	-0.04	-3.5	0.00054	0.0059	8584
Sellimonas intestinalis MGS:0417	heme	0.04	3.5	0.00054	0.0059	8584
Eubacteriales sp. MGS:0328	cortolone glucuronide (1)	-0.04	-3.5	0.00054	0.0059	8584
Parabacteroides johnsonii MGS:0469	gamma-CEHC	-0.04	-3.5	0.00054	0.0059	8584
Eubacteriales sp. MGS:0781	docosapentaenoylcarnitine (C22:5n3)*	-0.04	-3.5	0.00054	0.0059	8584
Phocaeicola vulgatus MGS:0005	fumarate	0.04	3.5	0.00054	0.0059	8583
Eubacteriales sp. MGS:0498	dihydrocaffeate sulfate (2)	-0.04	-3.5	0.00054	0.0059	8583
Clostridia sp. MGS:0470	octadecadienedioate (C18:2-DC)*	0.04	3.5	0.00054	0.0059	8584
Eubacteriales sp. MGS:0226	glycine conjugate of C10H14O2 (1)*	-0.04	-3.5	0.00054	0.0059	8584
Eubacteriales sp. MGS:0204	3-ureidopropionate	0.04	3.5	0.00054	0.0059	8584
Eubacteriales sp. MGS:0674	X - 24795	-0.04	-3.5	0.00054	0.0059	8584
Eubacteriales sp. MGS:1226	glucuronate	0.04	3.5	0.00054	0.0059	8584
Eubacteriales sp. MGS:0604	theophylline	-0.04	-3.5	0.00054	0.0059	8584
Eubacteriales sp. MGS:1103	imidazole lactate	-0.04	-3.5	0.00054	0.0059	8584
Streptococcus sobrinus MGS:1366	metformin	0.04	3.5	0.00054	0.0059	8584
Lachnospiraceae sp. MGS:0180	N-acetylaspartate (NAA)	0.04	3.5	0.00054	0.0059	8584
Eubacteriales sp. MGS:0329	oleoyl-linoleoyl-glycerol (18:1/18:2) [2]	-0.04	-3.5	0.00054	0.0059	8584
Eubacteriales sp. MGS:0116	X - 24337	0.04	3.5	0.00054	0.0059	8584
Eisenbergiella massiliensis MGS:0425	glycerol	0.04	3.5	0.00054	0.0059	8584
Eubacteriales sp. MGS:0973	1-methylxanthine	0.04	3.5	0.00054	0.0059	8584
Eubacteriales sp. MGS:0718	3-hydroxymyristate	0.04	3.5	0.00054	0.0059	8584
Eubacteriales sp. MGS:0547	1-methyl-5-imidazolelactate	-0.04	-3.5	0.00054	0.0059	8584
Bilophila wadsworthia MGS:0049	2-methoxyhydroquinone sulfate (1)	-0.04	-3.5	0.00054	0.0059	8584
Lachnospiraceae sp. MGS:1325	X - 12543	-0.06	-3.5	0.00054	0.0059	3812
Clostridia sp. MGS:1504	X - 11315	0.04	3.5	0.00054	0.0059	8584
Peptostreptococcaceae sp. MGS:0200	cholesterol sulfate	-0.05	-3.5	0.00054	0.0059	5703
Oscillospiraceae sp. MGS:0849	X - 21310	-0.04	-3.5	0.00054	0.0059	8584
Oscillibacter sp. MGS:0046	dodecenedioate (C12:1-DC)*	-0.04	-3.5	0.00054	0.0059	8584
Eubacteriales sp. MGS:0179	X - 12193	0.04	3.5	0.00054	0.0059	8584
Eubacteriales sp. MGS:0136	X - 12816	0.04	3.5	0.00054	0.0059	8584
Prevotellaceae sp. MGS:1125	X - 23655	-0.04	-3.5	0.00054	0.0059	8584
Lachnospiraceae sp. MGS:0399	2-ketocaprylate	0.04	3.5	0.00054	0.0059	8584
Desulfovibrio fairfieldensis MGS:0529	perfluorooctanoate (PFOA)	0.04	3.5	0.00054	0.0059	8584
Mogibacterium kristiansenii MGS:0522	methionine sulfoxide	0.04	3.5	0.00054	0.0059	8584
Firmicutes sp. MGS:0436	behenoyl dihydrosphingomyelin (d18:0/22:0)*	-0.04	-3.5	0.00054	0.0059	8584
Clostridia sp. MGS:1010	X - 22834	-0.04	-3.5	0.00054	0.0059	8584
Anaerotruncus colihominis MGS:0307	histidine betaine (hercynine)*	-0.04	-3.5	0.00054	0.0059	8584
Eubacteriales sp. MGS:0496	palmitoyl sphingomyelin (d18:1/16:0)	0.04	3.5	0.00054	0.0059	8584
Odoribacter sp. AF15-53 MGS:1283	7-methylguanine	-0.04	-3.5	0.00054	0.0059	8584
Lachnospiraceae sp. MGS:0172	glutamine conjugate of C6H10O2 (2)*	-0.04	-3.5	0.00054	0.0059	8584
Bacteria sp. MGS:0778	X - 12410	-0.04	-3.5	0.00054	0.0059	8584
Eubacteriales sp. MGS:0329	X - 24801	-0.06	-3.5	0.00054	0.0059	3812
Eubacteriales sp. MGS:0970	X - 21845	-0.04	-3.5	0.00054	0.0059	8584
Intestinimonas butyriciproducens MGS:0187	tyrosine	-0.04	-3.5	0.00054	0.0059	8584
Anaerostipes caccae MGS:0747	N6-succinyladenosine	0.04	3.5	0.00054	0.0059	8584
Eubacteriales sp. MGS:0988	3-hydroxycotinine glucuronide	-0.04	-3.5	0.00054	0.0059	8584
Clostridia sp. MGS:1108	X - 23662	-0.04	-3.5	0.00054	0.0059	8584
Dorea longicatena MGS:0039	ceramide (d18:1/17:0, d17:1/18:0)*	0.06	3.5	0.00054	0.0059	3812
Lachnospiraceae sp. MGS:0748	phenylacetylglutamine	0.04	3.5	0.00054	0.0059	8584
Eubacteriales sp. MGS:1177	X - 11315	0.04	3.5	0.00054	0.0059	8584
Eubacteriales sp. MGS:0396	glucose	-0.04	-3.5	0.00054	0.0059	8583
Eubacteriales sp. MGS:1158	glutarate (C5-DC)	-0.04	-3.5	0.00054	0.0059	8583
Eubacteriales sp. MGS:1576	adrenate (22:4n6)	0.04	3.5	0.00054	0.0059	8584
Eubacteriales sp. MGS:0234	glycochenodeoxycholate glucuronide (1)	-0.04	-3.5	0.00054	0.0059	8584
Blautia producta MGS:0619	glucuronide of piperine metabolite C17H21NO3 (3)*	0.04	3.5	0.00054	0.0059	8584
Roseburia sp. OM04-15AA MGS:0101	X - 23782	-0.04	-3.5	0.00054	0.0059	8584
Dorea sp. AF36-15AT MGS:0052	2-naphthol sulfate	0.04	3.5	0.00054	0.0059	8584
Oscillospiraceae sp. MGS:0207	N-methylhydroxyproline**	0.05	3.5	0.00054	0.0059	4772
Eubacteriales sp. MGS:0891	1-(1-enyl-stearoyl)-2-arachidonoyl-GPE (P-18:0/20:4)*	-0.04	-3.5	0.00054	0.0059	8584
Clostridia sp. MGS:0623	taurocholate	-0.04	-3.5	0.00054	0.0059	8584
Parabacteroides merdae MGS:0065	N-palmitoyl-sphinganine (d18:0/16:0)	0.04	3.5	0.00054	0.0059	8584
Eubacteriales sp. MGS:0254	taurocholate	-0.04	-3.5	0.00054	0.0059	8584
Anaerobutyricum hallii MGS:0012	pro-hydroxy-pro	-0.04	-3.5	0.00054	0.0059	8584
Firmicutes sp. MGS:0817	glutamate	-0.04	-3.5	0.00054	0.0059	8584
Lachnospiraceae sp. MGS:1155	behenoyl dihydrosphingomyelin (d18:0/22:0)*	-0.04	-3.5	0.00054	0.0059	8584
Eubacteriales sp. MGS:0489	7-methylguanine	-0.04	-3.5	0.00054	0.0059	8584
Eubacteriales sp. MGS:0197	N1-Methyl-2-pyridone-5-carboxamide	-0.04	-3.5	0.00054	0.0059	8584
Blautia sp. AF19-10LB MGS:0157	X - 15728	0.04	3.5	0.00054	0.0059	8584
Lachnospiraceae sp. MGS:0748	X - 24344	-0.04	-3.5	0.00054	0.0059	8584
Eubacteriales sp. MGS:0026	3-hydroxy-2-ethylpropionate	-0.04	-3.5	0.00054	0.0059	8584
Bacteroides cutis MGS:1017	1-(1-enyl-palmitoyl)-2-oleoyl-GPE (P-16:0/18:1)*	0.04	3.5	0.00054	0.0059	8584
Clostridia sp. MGS:0140	erythronate*	-0.04	-3.5	0.00054	0.0059	8583
Pediococcus pentosaceus MGS:1246	sulfate of piperine metabolite C18H21NO3 (3)*	0.04	3.5	0.00054	0.0059	8584
Oscillospiraceae sp. MGS:1539	X - 22834	0.04	3.5	0.00054	0.0059	8584
Collinsella sp. WCA1-178-WT-3 (M2) MGS:1245	X - 15486	0.04	3.5	0.00054	0.0059	8584
Bacteria sp. MGS:0778	X - 12013	0.04	3.5	0.00054	0.0059	8584
Firmicutes sp. MGS:0596	N,N,N-trimethyl-5-aminovalerate	-0.04	-3.5	0.00054	0.0059	8584
Oscillospiraceae sp. MGS:0135	androstenediol (3beta,17beta) monosulfate (2)	0.04	3.5	0.00054	0.0059	8584
Eubacteriales sp. MGS:0178	1-hydroxy-2-naphthalenecarboxylate	0.04	3.5	0.00054	0.0059	8584
Oscillospiraceae sp. MGS:1270	N-acetylglucosamine/N-acetylgalactosamine	-0.04	-3.5	0.00054	0.0059	8584
Erysipelotrichales sp. MGS:0283	N-stearoyltaurine	0.04	3.5	0.00055	0.0059	8584
Clostridia sp. MGS:0368	alpha-ketobutyrate	-0.04	-3.5	0.00055	0.0059	8583
Eubacteriales sp. MGS:0540	X - 23655	0.04	3.5	0.00055	0.0059	8584
Bacteroidales sp. MGS:1070	p-cresol glucuronide*	0.04	3.5	0.00055	0.0059	8584
Eubacteriales sp. MGS:1147	1-palmitoyl-2-dihomo-linolenoyl-GPC (16:0/20:3n3 or 6)*	-0.04	-3.5	0.00055	0.0059	8584
Oscillospiraceae sp. MGS:0104	O-desmethylvenlafaxine	0.04	3.5	0.00055	0.0059	8584
Eubacteriales sp. MGS:0270	thioproline	0.04	3.5	0.00055	0.0059	8584
Lachnospiraceae sp. MGS:0040	X - 17357	0.04	3.5	0.00055	0.0059	8584
Eubacteriales sp. MGS:0156	X - 15503	0.04	3.5	0.00055	0.0059	8584
Eubacteriales sp. MGS:0269	sphingomyelin (d17:1/14:0, d16:1/15:0)*	0.04	3.5	0.00055	0.0059	8584
Eubacteriales sp. MGS:0856	X - 21661	0.06	3.5	0.00055	0.0059	3812
Clostridium sp. TF06-15AC MGS:0032	2'-O-methyluridine	-0.04	-3.5	0.00055	0.0059	8584
Eubacteriales sp. MGS:0158	1-palmitoyl-2-oleoyl-GPC (16:0/18:1)	-0.04	-3.5	0.00055	0.0059	8584
Eubacteriales sp. MGS:0185	palmitate (16:0)	0.04	3.5	0.00055	0.0059	8584
Eubacteriales sp. MGS:0145	1-carboxyethyltyrosine	-0.04	-3.5	0.00055	0.0059	8584
Firmicutes sp. MGS:1054	7-methylguanine	-0.04	-3.5	0.00055	0.0059	8584
Eubacteriales sp. MGS:1611	phenylacetylglutamine	0.04	3.5	0.00055	0.0059	8584
Eubacteriales sp. MGS:1114	X - 22509	0.04	3.5	0.00055	0.0059	8584
Pseudoflavonifractor sp. BIOML-A3 MGS:0735	X - 11795	-0.04	-3.5	0.00055	0.0059	8584
Eubacteriales sp. MGS:0633	homoarginine	-0.04	-3.5	0.00055	0.0059	8584
Eubacteriales sp. MGS:0568	lactosyl-N-palmitoyl-sphingosine (d18:1/16:0)	0.04	3.5	0.00055	0.0059	8584
Eubacteriales sp. MGS:1099	X - 12410	-0.04	-3.5	0.00055	0.0059	8584
Clostridia sp. MGS:0645	glycosyl ceramide (d18:2/24:1, d18:1/24:2)*	0.04	3.5	0.00055	0.0059	8584
Eubacteriales sp. MGS:0771	3-methyl-2-oxovalerate	-0.04	-3.5	0.00055	0.0059	8584
Gemmiger formicilis MGS:0027	X - 12689	0.04	3.5	0.00055	0.0059	6693
Clostridium sp. AF37-5 MGS:0076	1-palmitoyl-GPG (16:0)*	-0.04	-3.5	0.00055	0.0059	8584
Oscillospiraceae sp. MGS:0388	3-methyladipate	0.04	3.5	0.00055	0.0059	8583
Eisenbergiella tayi MGS:0355	3-ureidopropionate	-0.04	-3.5	0.00055	0.0059	8584
Faecalibacterium prausnitzii MGS:0378	4-acetylcatechol sulfate (1)	0.04	3.5	0.00055	0.0059	8584
Haemophilus parainfluenzae MGS:0181	7-alpha-hydroxy-3-oxo-4-cholestenoate (7-Hoca)	-0.04	-3.5	0.00055	0.0059	8584
Eubacteriales sp. MGS:0329	succinylcarnitine (C4-DC)	-0.04	-3.5	0.00055	0.0059	8584
Clostridia sp. MGS:0756	X - 12707	0.04	3.5	0.00055	0.0059	8584
Clostridia sp. MGS:0623	gamma-tocopherol/beta-tocopherol	-0.04	-3.5	0.00055	0.0059	8584
Eubacteriales sp. MGS:0432	X - 21740	-0.04	-3.5	0.00055	0.0059	8584
Eubacteriales sp. MGS:0249	X - 12306	0.04	3.5	0.00055	0.0059	8584
Lachnospiraceae sp. MGS:1480	X - 23639	-0.04	-3.5	0.00055	0.0059	8584
Ligilactobacillus salivarius MGS:0919	formiminoglutamate	0.04	3.5	0.00055	0.0059	8584
Lachnospiraceae sp. MGS:0930	2-oxoarginine*	-0.04	-3.5	0.00055	0.0059	8584
Clostridia sp. MGS:0479	uridine	0.04	3.5	0.00055	0.0059	8584
Eubacteriales sp. MGS:0269	1-(1-enyl-stearoyl)-GPE (P-18:0)*	0.04	3.5	0.00055	0.0059	8584
Evtepia gabavorous MGS:0114	X - 21661	-0.06	-3.5	0.00055	0.0059	3812
Clostridia sp. MGS:1152	glucuronide of piperine metabolite C17H21NO3 (4)*	-0.04	-3.5	0.00055	0.0059	8584
Oscillospiraceae sp. MGS:0437	thioproline	-0.04	-3.5	0.00055	0.0059	8584
Eubacteriales sp. MGS:0137	palmitoyl dihydrosphingomyelin (d18:0/16:0)*	0.04	3.5	0.00055	0.0059	8584
Lachnospiraceae sp. MGS:0422	isobutyrylglycine	-0.04	-3.5	0.00055	0.0059	8584
Eubacteriales sp. MGS:0711	3-hydroxy-2-methylpyridine sulfate	0.04	3.5	0.00055	0.0059	8584
Eubacteriales sp. MGS:0184	X - 18899	0.04	3.5	0.00055	0.0059	8584
Eubacterium sp. An3 MGS:1483	glucuronate	0.04	3.5	0.00055	0.0059	8584
Intestinimonas sp. MGS:1149	2S,3R-dihydroxybutyrate	0.04	3.5	0.00055	0.0059	8583
Eubacteriales sp. MGS:0668	X - 17357	-0.04	-3.5	0.00055	0.0059	8584
Eubacteriales sp. MGS:0531	erucate (22:1n9)	0.04	3.5	0.00055	0.0059	8584
Candidatus Borkfalkiales sp. MGS:1284	sphingomyelin (d18:0/18:0, d19:0/17:0)*	-0.04	-3.5	0.00055	0.0059	8584
Eubacterium ramulus MGS:0387	3-acetylphenol sulfate	-0.04	-3.5	0.00055	0.0059	8584
Eubacteriales sp. MGS:0383	X - 16964	-0.04	-3.5	0.00055	0.0059	8584
Ruminococcus bicirculans MGS:0067	1-oleoyl-2-arachidonoyl-GPE (18:1/20:4)*	-0.04	-3.5	0.00055	0.0059	8584
Firmicutes sp. MGS:0587	bilirubin (E,Z or Z,E)*	0.04	3.5	0.00055	0.0059	8584
Oscillospiraceae sp. MGS:0665	8-methoxykynurenate	-0.04	-3.5	0.00055	0.0059	8584
Lachnoclostridium sp. An131 MGS:0658	X - 24949	-0.04	-3.5	0.00055	0.0059	8584
Clostridia sp. MGS:0929	glycerate	0.04	3.5	0.00055	0.0059	8583
Eubacteriales sp. MGS:0511	X - 25983	-0.06	-3.5	0.00055	0.0059	3812
Erysipelotrichales sp. MGS:0809	1-cerotoyl-GPC (26:0)*	-0.04	-3.5	0.00055	0.0059	8584
Clostridia sp. MGS:1062	androstenediol (3beta,17beta) disulfate (2)	-0.04	-3.5	0.00055	0.0059	8584
Roseburia sp. OM04-15AA MGS:0101	hydroxy-CMPF*	-0.04	-3.5	0.00055	0.0059	8584
Eubacteriales sp. MGS:0489	cysteinylglycine disulfide*	-0.04	-3.5	0.00055	0.0059	8584
Eubacteriales sp. MGS:0092	dimethylarginine (SDMA + ADMA)	0.04	3.5	0.00055	0.0059	8584
Lactobacillus delbrueckii subsp. bulgaricus MGS:0465	hexanoylglycine	0.04	3.5	0.00055	0.0059	8584
Eubacteriales sp. MGS:0736	X - 11381	-0.04	-3.5	0.00055	0.0059	8584
Blautia hansenii MGS:0981	N-stearoyl-sphingosine (d18:1/18:0)*	0.04	3.5	0.00055	0.0059	8584
Eubacteriales sp. MGS:0872	lanthionine	0.04	3.5	0.00055	0.0059	8584
Eubacteriales sp. MGS:1051	X - 21286	0.04	3.5	0.00055	0.0059	8584
Eubacteriales sp. MGS:0092	X - 12689	-0.04	-3.5	0.00055	0.0059	6693
Ligilactobacillus salivarius MGS:0919	palmitoyl-linoleoyl-glycerol (16:0/18:2) [2]*	0.06	3.5	0.00055	0.0059	3812
Eubacteriales sp. MGS:0531	norcotinine	-0.04	-3.5	0.00055	0.0059	8584
Clostridiaceae sp. MGS:0431	linoleoyl-arachidonoyl-glycerol (18:2/20:4) [1]*	0.06	3.5	0.00055	0.0059	3812
Coprococcus sp. OM04-5BH MGS:1028	1,3-dimethylurate	-0.04	-3.5	0.00055	0.0059	8584
Anaerobutyricum hallii MGS:0012	2'-O-methyluridine	-0.04	-3.5	0.00055	0.0059	8584
Eubacteriales sp. MGS:0762	homovanillate (HVA)	-0.04	-3.5	0.00055	0.0059	8584
Erysipelatoclostridium ramosum MGS:0538	retinol (Vitamin A)	0.04	3.5	0.00055	0.0059	8584
Eubacteriales sp. MGS:0185	homoarginine	-0.04	-3.5	0.00055	0.0059	8584
Eubacteriales sp. MGS:0755	2-methoxyhydroquinone sulfate (1)	-0.04	-3.5	0.00055	0.0059	8584
Bacteroides togonis MGS:1370	X - 11850	0.04	3.5	0.00055	0.0059	8584
Eubacteriales sp. MGS:0736	3-carboxy-4-methyl-5-pentyl-2-furanpropionate (3-CMPFP)**	0.04	3.5	0.00055	0.0059	8584
Limosilactobacillus oris MGS:1462	carotene diol (2)	-0.04	-3.5	0.00055	0.0059	8584
Slackia isoflavoniconvertens MGS:0160	dimethyl sulfone	0.04	3.5	0.00055	0.0059	8584
Clostridiaceae sp. MGS:0238	4-hydroxyphenylacetate	-0.04	-3.5	0.00055	0.0059	8584
Eubacteriales sp. MGS:1094	p-cresol glucuronide*	0.04	3.5	0.00055	0.0059	8584
Blautia sp. AF19-10LB MGS:0157	X - 12740	0.04	3.5	0.00055	0.0059	8584
Eggerthellaceae sp. MGS:0171	X - 17355	0.06	3.5	0.00055	0.0059	3812
Eubacteriales sp. MGS:1369	X - 21310	-0.04	-3.5	0.00055	0.0059	8584
Eubacteriales sp. MGS:1084	X - 12013	0.04	3.5	0.00055	0.0059	8584
Eubacteriales sp. MGS:0502	1-oleoylglycerol (18:1)	-0.04	-3.5	0.00055	0.0059	8584
Haemophilus sp. MGS:1834	3-aminoisobutyrate	0.04	3.5	0.00055	0.0059	8584
Lachnospiraceae sp. MGS:1512	homoarginine	-0.04	-3.5	0.00055	0.0059	8584
Clostridia sp. MGS:0746	glucuronide of piperine metabolite C17H21NO3 (4)*	-0.04	-3.5	0.00055	0.0059	8584
Eubacteriales sp. MGS:0434	taurocholate	-0.04	-3.5	0.00055	0.0059	8584
Eubacteriales sp. MGS:0510	4-allylcatechol sulfate	-0.04	-3.5	0.00055	0.0059	8584
Bacteria sp. MGS:0620	caprylate (8:0)	0.04	3.5	0.00055	0.0059	8584
Erysipelotrichaceae sp. MGS:0867	taurochenodeoxycholic acid 3-sulfate	-0.04	-3.5	0.00055	0.0059	8584
Firmicutes sp. MGS:0397	X - 15486	-0.04	-3.5	0.00055	0.0059	8584
Blautia obeum MGS:0001	pyrraline	-0.04	-3.5	0.00055	0.0059	8584
Eubacteriales sp. MGS:0580	hexadecanedioate (C16-DC)	0.04	3.5	0.00055	0.0059	8584
Clostridia sp. MGS:0815	3-phosphoglycerate	-0.04	-3.5	0.00055	0.0059	8584
Eubacteriales sp. MGS:1348	2-piperidinone	-0.04	-3.5	0.00055	0.0059	8584
Latilactobacillus curvatus MGS:1505	1-(1-enyl-palmitoyl)-2-oleoyl-GPE (P-16:0/18:1)*	0.04	3.5	0.00055	0.0059	8584
Firmicutes sp. MGS:1164	X - 22834	-0.04	-3.5	0.00055	0.0059	8584
Clostridia sp. MGS:1111	gamma-glutamylleucine	-0.04	-3.5	0.00055	0.0059	8584
Anaerotruncus massiliensis MGS:0460	stearoylcarnitine (C18)	0.04	3.5	0.00055	0.0059	8584
Blautia producta MGS:0905	gamma-glutamylglutamine	-0.04	-3.5	0.00055	0.0059	8584
Latilactobacillus sakei subsp. sakei MGS:0836	urea	0.04	3.5	0.00055	0.0059	8584
Eubacteriales sp. MGS:0978	X - 12740	-0.04	-3.5	0.00055	0.0059	8584
Coprococcus sp. MGS:0404	2'-O-methylcytidine	-0.04	-3.5	0.00055	0.0059	8584
Clostridiaceae sp. MGS:0238	palmitoylcholine	0.04	3.5	0.00055	0.0059	8584
Veillonella atypica MGS:0357	X - 25419	0.04	3.5	0.00055	0.0059	8584
Lachnospiraceae sp. MGS:1435	p-cresol glucuronide*	0.04	3.5	0.00055	0.0059	8584
Eubacteriales sp. MGS:0678	ferulic acid 4-sulfate	-0.04	-3.5	0.00055	0.0059	8584
Eubacteriales sp. MGS:0371	orotidine	-0.04	-3.5	0.00055	0.0059	8583
Firmicutes sp. MGS:0769	3-hydroxystachydrine*	0.04	3.5	0.00055	0.0059	8584
Firmicutes sp. MGS:0942	X - 24295	-0.04	-3.5	0.00055	0.0059	8584
Eubacteriales sp. MGS:0794	X - 23659	-0.04	-3.5	0.00055	0.0059	8584
Eubacteriales sp. MGS:1023	3-phenylpropionate (hydrocinnamate)	0.04	3.5	0.00055	0.0059	8584
Eubacteriales sp. MGS:0721	uracil	-0.04	-3.5	0.00055	0.0059	8584
Desulfovibrio fairfieldensis MGS:0529	X - 12830	-0.04	-3.5	0.00055	0.0059	8584
Eubacteriales sp. MGS:1709	choline	-0.04	-3.5	0.00055	0.0059	8584
Eubacteriales sp. MGS:0369	betaine	0.04	3.5	0.00055	0.0059	8584
Lachnospiraceae sp. MGS:1480	X - 11470	-0.04	-3.5	0.00055	0.0059	8584
Eubacteriales sp. MGS:1078	X - 24475	-0.04	-3.5	0.00055	0.0059	8584
Eubacteriales sp. MGS:0418	proline	-0.04	-3.5	0.00055	0.0059	8584
Eubacteriales sp. MGS:0472	ceramide (d18:2/24:1, d18:1/24:2)*	-0.04	-3.5	0.00055	0.0059	8584
Clostridia sp. MGS:0011	1,2-dipalmitoyl-GPC (16:0/16:0)	-0.04	-3.5	0.00055	0.0059	8584
Eubacteriales sp. MGS:0843	stearidonate (18:4n3)	-0.04	-3.5	0.00055	0.0059	8584
Eubacteriales sp. MGS:0342	N-oleoyltaurine	-0.04	-3.5	0.00055	0.0059	8584
Eubacteriales sp. MGS:0878	X - 11787	-0.04	-3.5	0.00055	0.0059	8584
Eubacteriales sp. MGS:0282	X - 25503	0.04	3.5	0.00055	0.0059	8584
Eubacteriales sp. MGS:1006	X - 21355	-0.06	-3.5	0.00055	0.0059	3812
Enterococcus durans MGS:1407	omeprazole	0.04	3.5	0.00055	0.0059	8584
Eubacteriales sp. MGS:0392	X - 12740	0.04	3.5	0.00055	0.0059	8584
Eubacteriales sp. MGS:0120	X - 11299	0.04	3.5	0.00055	0.0059	8584
Clostridia sp. MGS:0140	1-palmitoyl-2-linoleoyl-GPI (16:0/18:2)	-0.04	-3.5	0.00055	0.0059	8583
Eubacteriales sp. MGS:0113	kynurenate	0.04	3.5	0.00055	0.0059	8584
Ruminococcus sp. AM28-41 MGS:0631	X - 25503	-0.04	-3.5	0.00055	0.0059	8584
Eubacteriales sp. MGS:0842	catechol sulfate	0.04	3.5	0.00055	0.0059	8584
Bacteria sp. MGS:0911	X - 24588	-0.04	-3.5	0.00055	0.0059	8584
Eisenbergiella massiliensis MGS:0425	4-hydroxyphenylacetate	-0.04	-3.5	0.00055	0.0059	8584
Eubacterium sp. AM49-13BH MGS:0251	succinylcarnitine (C4-DC)	-0.04	-3.5	0.00055	0.0059	8584
Akkermansia sp. BIOML-A59 MGS:0800	isoeugenol sulfate	-0.04	-3.5	0.00055	0.0059	8584
Clostridia sp. MGS:0519	leucine	-0.04	-3.5	0.00055	0.0059	8584
Eubacteriales sp. MGS:0080	X - 23639	-0.04	-3.5	0.00055	0.0059	8584
Eubacteriales sp. MGS:0758	taurochenodeoxycholic acid 3-sulfate	0.04	3.5	0.00055	0.0059	8584
Faecalibacterium prausnitzii MGS:0017	glucuronide of piperine metabolite C17H21NO3 (3)*	0.04	3.5	0.00055	0.0059	8584
Eubacteriales sp. MGS:0584	X - 21441	0.04	3.5	0.00055	0.0059	8584
Clostridia sp. MGS:1127	3-ureidopropionate	0.04	3.5	0.00055	0.0059	8584
Clostridia sp. MGS:0272	N1-methylinosine	-0.04	-3.5	0.00055	0.0059	8584
Clostridia sp. MGS:0508	isobutyrylglycine	0.04	3.5	0.00055	0.0059	8584
Olsenella sp. GAM18 MGS:0319	stearoylcarnitine (C18)	-0.04	-3.5	0.00055	0.0059	8584
Eubacteriales sp. MGS:0563	1,2-dilinoleoyl-GPC (18:2/18:2)	-0.04	-3.5	0.00055	0.0059	8584
Clostridium sp. AM49-4BH MGS:0097	2-piperidinone	0.04	3.5	0.00055	0.0059	8584
Roseburia intestinalis MGS:0078	isovalerate (i5:0)	0.04	3.5	0.00055	0.0059	8584
Eubacteriales sp. MGS:0396	andro steroid monosulfate C19H28O6S (1)*	-0.04	-3.5	0.00055	0.0059	8584
Eubacteriales sp. MGS:0439	eicosapentaenoate (EPA; 20:5n3)	-0.04	-3.5	0.00055	0.0059	8584
Holdemania massiliensis MGS:0415	taurodeoxycholate	0.04	3.5	0.00055	0.0059	8584
Eubacteriales sp. MGS:0118	1-stearoyl-2-linoleoyl-GPE (18:0/18:2)*	-0.04	-3.5	0.00055	0.0059	8584
Eubacteriales sp. MGS:0386	aspartate	-0.04	-3.5	0.00055	0.0059	8584
Evtepia gabavorous MGS:0114	4-vinylcatechol sulfate	-0.04	-3.5	0.00055	0.0059	8584
[Ruminococcus] torques MGS:0034	deoxycholic acid glucuronide	0.04	3.5	0.00055	0.0059	8584
Eubacteriales sp. MGS:0993	1-palmitoyl-2-palmitoleoyl-GPC (16:0/16:1)*	-0.04	-3.5	0.00055	0.0059	8584
Eubacteriales sp. MGS:0244	X - 11299	0.04	3.5	0.00055	0.0059	8584
Clostridia sp. MGS:0011	cysteine-glutathione disulfide	-0.04	-3.5	0.00055	0.0059	8584
Eubacteriales sp. MGS:0331	X - 12844	-0.04	-3.5	0.00055	0.0059	8584
Firmicutes sp. MGS:1014	X - 12306	0.04	3.5	0.00055	0.0059	8584
Lachnospiraceae sp. MGS:0393	N-acetyltheanine	0.04	3.5	0.00055	0.0059	8584
Proteobacteria sp. MGS:0327	hydroxycotinine	0.04	3.5	0.00055	0.0059	8584
Bacteroides sp. MGS:0611	indolepropionate	0.04	3.5	0.00055	0.0059	8584
Blautia massiliensis MGS:0023	imidazole propionate	0.04	3.5	0.00055	0.0059	8584
Eubacteriales sp. MGS:0777	deoxycholic acid 12-sulfate*	-0.04	-3.5	0.00055	0.0059	8584
Eubacteriales sp. MGS:0434	X - 16964	0.04	3.5	0.00055	0.0059	8584
Eubacteriales sp. MGS:1369	gamma-glutamylglutamate	-0.04	-3.5	0.00055	0.0059	8584
Eubacteriales sp. MGS:0270	5,6-dihydrouridine	-0.04	-3.5	0.00055	0.0059	8584
Oscillospiraceae sp. MGS:0560	stachydrine	-0.04	-3.5	0.00055	0.0059	8584
Dorea phocaeensis MGS:0865	X - 12013	-0.04	-3.5	0.00055	0.0059	8584
Clostridium sp. M62/1 MGS:0354	linoleoylcholine*	-0.04	-3.5	0.00055	0.0059	8584
Bacteria sp. MGS:0920	X - 24795	-0.04	-3.5	0.00055	0.0059	8584
Bacteria sp. MGS:0638	X - 21842	0.04	3.5	0.00055	0.0059	8584
Eubacteriales sp. MGS:0377	1-stearoyl-GPG (18:0)	-0.04	-3.5	0.00055	0.0059	8584
Eubacteriales sp. MGS:0311	docosahexaenoylcholine	0.04	3.5	0.00055	0.0059	8584
Clostridiaceae sp. MGS:0608	X - 15503	-0.04	-3.5	0.00055	0.0059	8584
Clostridia sp. MGS:0756	leucine	-0.04	-3.5	0.00055	0.0059	8584
Eubacteriales sp. MGS:0013	X - 16397	0.04	3.5	0.00055	0.0059	8584
Eubacteriales sp. MGS:0662	9,10-DiHOME	-0.04	-3.5	0.00055	0.0059	8584
Eubacteriales sp. MGS:0321	X - 25271	0.04	3.5	0.00055	0.0059	8584
Eubacteriales sp. MGS:0792	lactate	-0.04	-3.5	0.00055	0.0059	8584
Collinsella intestinalis MGS:0802	1-palmitoyl-2-arachidonoyl-GPC (16:0/20:4n6)	0.04	3.5	0.00055	0.0059	8584
Megasphaera sp. BL7 MGS:1145	hippurate	0.04	3.5	0.00055	0.0059	8584
Eubacteriales sp. MGS:1379	1-palmitoleoylglycerol (16:1)*	-0.04	-3.5	0.00055	0.0059	8584
Eubacteriales sp. MGS:0439	sphingomyelin (d17:2/16:0, d18:2/15:0)*	-0.04	-3.5	0.00055	0.0059	8584
Intestinimonas massiliensis MGS:1304	glucuronide of piperine metabolite C17H21NO3 (5)*	-0.04	-3.5	0.00055	0.0059	8584
Collinsella intestinalis MGS:0802	dopamine 3-O-sulfate	-0.04	-3.5	0.00055	0.0059	8584
Eubacteriales sp. MGS:0790	alpha-ketoglutaramate*	0.04	3.5	0.00055	0.0059	8583
Eubacteriales sp. MGS:0969	branched chain 14:0 dicarboxylic acid**	0.04	3.5	0.00055	0.0059	8584
Clostridia sp. MGS:0385	glycerol	-0.04	-3.5	0.00055	0.0059	8584
Oscillospiraceae sp. MGS:0207	10-heptadecenoate (17:1n7)	-0.04	-3.5	0.00055	0.0059	8584
Clostridia sp. MGS:0550	X - 18887	0.04	3.5	0.00055	0.0059	8584
Intestinibacillus sp. Marseille-P4005 MGS:0168	p-cresol sulfate	-0.04	-3.5	0.00055	0.0059	8584
Eubacteriales sp. MGS:0498	glucose	0.04	3.5	0.00055	0.0059	8583
Anaerotruncus colihominis MGS:0307	gamma-glutamylleucine	0.04	3.5	0.00055	0.0059	8584
Fournierella massiliensis MGS:1189	cysteine-glutathione disulfide	-0.04	-3.5	0.00055	0.0059	8584
Eubacteriales sp. MGS:0153	N-acetylglycine	0.04	3.5	0.00055	0.0059	8584
Eubacteriales sp. MGS:0973	nicotinamide riboside	0.04	3.5	0.00055	0.0059	8584
Eubacteriales sp. MGS:0691	phenylacetate	0.04	3.5	0.00055	0.0059	8584
Anaerobutyricum hallii MGS:0112	1H-indole-7-acetic acid	0.06	3.5	0.00055	0.0059	3812
Clostridium sp. MGS:0050	glycochenodeoxycholate glucuronide (1)	0.04	3.5	0.00055	0.0059	8584
Eubacteriales sp. MGS:1077	4-allylphenol sulfate	-0.04	-3.5	0.00055	0.0059	8584
Oscillospiraceae sp. MGS:1516	sphingomyelin (d18:2/24:1, d18:1/24:2)*	0.04	3.5	0.00055	0.0059	8584
Eubacteriales sp. MGS:0664	X - 14056	0.04	3.5	0.00055	0.0059	8584
Lachnospiraceae sp. MGS:0217	X - 25271	0.04	3.5	0.00055	0.0059	8584
Eubacteriales sp. MGS:0192	X - 24295	-0.04	-3.5	0.00055	0.0059	8584
Eubacteriales sp. MGS:0555	glycoursodeoxycholic acid sulfate (1)	0.04	3.5	0.00055	0.0059	8584
Eubacteriales sp. MGS:0235	heptanoate (7:0)	0.04	3.5	0.00055	0.0059	8584
Bifidobacterium angulatum MGS:0632	3-phosphoglycerate	-0.04	-3.5	0.00055	0.0059	8584
Eubacteriales sp. MGS:1079	methylsuccinate	0.04	3.5	0.00055	0.0059	8583
Eubacteriales sp. MGS:0986	3,4-dihydroxybutyrate	0.04	3.5	0.00055	0.0059	8583
Eubacteriales sp. MGS:0396	chenodeoxycholic acid sulfate (1)	-0.06	-3.5	0.00055	0.0059	3812
Clostridia sp. MGS:0140	taurodeoxycholic acid 3-sulfate	-0.04	-3.5	0.00055	0.0059	8584
Eubacteriales sp. MGS:1221	X - 23662	-0.04	-3.5	0.00055	0.0059	8584
Lachnospiraceae sp. MGS:0903	X - 23587	-0.04	-3.5	0.00055	0.0059	8584
Clostridia sp. MGS:0783	1,3-dimethylurate	0.04	3.5	0.00055	0.0059	8584
Eubacteriales sp. MGS:0175	dodecanedioate (C12-DC)	0.04	3.5	0.00055	0.0059	8584
Hungatella hathewayi MGS:0455	histidine	-0.04	-3.5	0.00055	0.0059	8584
Firmicutes sp. MGS:0454	octadecadienedioate (C18:2-DC)*	0.04	3.5	0.00055	0.0059	8584
Eubacteriales sp. MGS:1064	3-ethylcatechol sulfate (1)	-0.04	-3.5	0.00055	0.0059	8584
Eubacteriales sp. MGS:0133	tyramine O-sulfate	-0.04	-3.5	0.00055	0.0059	8584
Veillonellales sp. MGS:1225	glucuronide of piperine metabolite C17H21NO3 (4)*	-0.04	-3.5	0.00055	0.0059	8584
Eubacteriales sp. MGS:0213	threonate	-0.04	-3.5	0.00055	0.0059	8583
Eubacteriales sp. MGS:0881	X - 21319	-0.04	-3.5	0.00055	0.0059	8584
Lachnoclostridium sp. MGS:1343	deoxycholate	-0.04	-3.5	0.00055	0.0059	8584
Firmicutes sp. MGS:0835	ferulic acid 4-sulfate	-0.04	-3.5	0.00055	0.0059	8584
Eubacteriales sp. MGS:1313	X - 12216	0.04	3.5	0.00055	0.0059	8584
Eubacteriales sp. MGS:0972	1-palmitoyl-2-palmitoleoyl-GPC (16:0/16:1)*	-0.04	-3.5	0.00055	0.0059	8584
Oscillospiraceae sp. MGS:0770	undecenoylcarnitine (C11:1)	-0.04	-3.5	0.00055	0.0059	8584
Oscillospiraceae sp. MGS:0412	gamma-glutamylglutamate	-0.04	-3.5	0.00055	0.0059	8584
Clostridia sp. MGS:1020	5alpha-pregnan-diol disulfate	-0.04	-3.5	0.00055	0.0059	8584
Eubacteriales sp. MGS:0093	X - 17655	0.04	3.5	0.00055	0.0059	8584
Faecalibacterium prausnitzii MGS:0025	behenoyl dihydrosphingomyelin (d18:0/22:0)*	0.04	3.5	0.00055	0.0059	8584
Eubacteriales sp. MGS:0284	X - 12849	-0.04	-3.5	0.00055	0.0059	8584
Eubacteriales sp. MGS:0353	10-heptadecenoate (17:1n7)	0.04	3.5	0.00055	0.0059	8584
Eisenbergiella tayi MGS:0355	3-(3-hydroxyphenyl)propionate sulfate	-0.04	-3.5	0.00055	0.0059	8584
Clostridia sp. MGS:0741	3-hydroxy-2-methylpyridine sulfate	0.04	3.5	0.00055	0.0059	8584
Megasphaera elsdenii MGS:0921	Urolithin B glucuronide	0.06	3.5	0.00055	0.0059	3812
Ruminococcus sp. AF21-42 MGS:0111	N-acetylmethionine	-0.04	-3.5	0.00055	0.0059	8584
Coprobacillus cateniformis MGS:0456	X - 17354	-0.04	-3.5	0.00055	0.0059	8584
Eubacteriales sp. MGS:0085	vanillic alcohol sulfate	0.04	3.5	0.00055	0.0059	8584
Clostridia sp. MGS:0898	xanthine	-0.04	-3.5	0.00055	0.0059	8583
Erysipelotrichales sp. MGS:0675	3-(3-hydroxyphenyl)propionate	-0.04	-3.5	0.00055	0.0059	8584
Lachnospiraceae sp. MGS:0252	ascorbic acid 2-sulfate	0.04	3.5	0.00055	0.0059	8583
Eubacteriales sp. MGS:0531	S-methylcysteine sulfoxide	0.04	3.5	0.00055	0.0059	8584
Faecalibacterium prausnitzii MGS:0010	dihydroferulic acid sulfate	0.04	3.5	0.00055	0.0059	8584
Dialister invisus MGS:0164	gamma-glutamylglutamine	0.04	3.5	0.00055	0.0059	8584
Eubacteriales sp. MGS:0087	N-acetylglutamine	-0.04	-3.5	0.00055	0.0059	8583
Firmicutes sp. MGS:0835	1-stearoyl-2-oleoyl-GPC (18:0/18:1)	0.04	3.5	0.00055	0.0059	8584
Desulfovibrio piger MGS:0240	palmitoleate (16:1n7)	0.04	3.5	0.00055	0.0059	8584
Blautia obeum MGS:0001	arachidoylcarnitine (C20)*	-0.04	-3.5	0.00055	0.0059	8584
Eubacteriales sp. MGS:0468	lactosyl-N-nervonoyl-sphingosine (d18:1/24:1)*	0.04	3.5	0.00055	0.0059	8584
Clostridia sp. MGS:0660	sphingomyelin (d18:1/24:1, d18:2/24:0)*	0.04	3.5	0.00055	0.0059	8584
Streptococcus salivarius MGS:0071	10-nonadecenoate (19:1n9)	-0.04	-3.5	0.00055	0.0059	8584
Eubacteriales sp. MGS:0628	maleate	-0.04	-3.5	0.00055	0.0059	8583
Eubacteriales sp. MGS:0381	X - 12849	-0.04	-3.5	0.00055	0.0059	8584
Eubacteriales sp. MGS:0986	X - 10458	0.04	3.5	0.00055	0.0059	8584
Eubacteriales sp. MGS:0473	X - 22162	-0.04	-3.5	0.00055	0.0059	8584
Eubacteriales sp. MGS:1065	4-hydroxyhippurate	0.04	3.5	0.00055	0.0059	8584
Clostridium sp. OF03-18AA MGS:0119	3-hydroxyoctanoylcarnitine (2)	0.04	3.5	0.00055	0.0059	8584
Eubacteriales sp. MGS:0830	oleoyl-oleoyl-glycerol (18:1/18:1) [2]*	-0.06	-3.5	0.00055	0.0059	3812
Ruminococcus sp. AF17-22AC MGS:0208	palmitoyl-sphingosine-phosphoethanolamine (d18:1/16:0)	-0.04	-3.5	0.00055	0.0059	8584
Anaerostipes hadrus MGS:0124	creatine	-0.04	-3.5	0.00055	0.0059	8584
Eubacteriales sp. MGS:0758	2-hydroxydecanoate	0.04	3.5	0.00055	0.0059	8584
Faecalibacterium prausnitzii MGS:0025	2-aminoadipate	0.04	3.5	0.00055	0.0059	8584
Eubacteriales sp. MGS:0338	1-methyl-5-imidazoleacetate	0.04	3.5	0.00055	0.0059	8584
Anaerotruncus massiliensis MGS:0460	3-hydroxykynurenine	-0.06	-3.5	0.00055	0.0059	3812
Lachnospiraceae sp. MGS:0667	X - 21285	0.04	3.5	0.00055	0.0059	8584
Hungatella hathewayi MGS:0287	1-arachidonylglycerol (20:4)	0.04	3.5	0.00055	0.0059	8584
Eubacteriales sp. MGS:0348	quinate	0.04	3.5	0.00055	0.0059	8583
Eubacterium sp. AM49-13BH MGS:0251	1-ribosyl-imidazoleacetate*	0.04	3.5	0.00055	0.0059	8584
Roseburia intestinalis MGS:0078	1-oleoyl-GPC (18:1)	-0.04	-3.5	0.00055	0.0059	8584
Eubacteriales sp. MGS:0453	N-acetylaspartate (NAA)	0.04	3.5	0.00055	0.0059	8584
Clostridium sp. D5 MGS:1234	X - 24531	0.06	3.5	0.00055	0.0059	3812
Firmicutes sp. MGS:0681	X - 24588	-0.04	-3.5	0.00055	0.0059	8584
Lachnospiraceae sp. MGS:0629	dihomo-linolenoylcarnitine (C20:3n3 or 6)*	-0.04	-3.5	0.00055	0.0059	8584
Lachnospiraceae sp. MGS:0725	gamma-glutamylphenylalanine	-0.04	-3.5	0.00055	0.0059	8584
Lachnospiraceae sp. MGS:0890	docosatrienoate (22:3n6)*	0.04	3.5	0.00055	0.0059	8584
Eubacteriales sp. MGS:1158	X - 19438	-0.04	-3.5	0.00055	0.0059	8584
Eubacteriales sp. MGS:0999	X - 13729	-0.04	-3.5	0.00055	0.0059	8584
[Ruminococcus] torques MGS:0034	3-phosphoglycerate	0.04	3.5	0.00055	0.0059	8584
Oscillospiraceae sp. MGS:0412	2,3-dihydroxyisovalerate	0.04	3.5	0.00055	0.0059	8583
Clostridia sp. MGS:1217	linoleoylcarnitine (C18:2)*	0.04	3.5	0.00055	0.0059	8584
Eubacterium ramulus MGS:0387	eicosenoylcarnitine (C20:1)*	-0.04	-3.5	0.00055	0.0059	8584
Eubacteriales sp. MGS:0847	X - 12851	0.04	3.5	0.00055	0.0059	8584
Bacteria sp. MGS:0620	X - 12544	-0.04	-3.5	0.00055	0.0059	8584
Butyricicoccus sp. OM04-18BH MGS:0139	5-acetylamino-6-formylamino-3-methyluracil	-0.04	-3.5	0.00055	0.0059	8583
Eubacteriales sp. MGS:0697	threonine	0.04	3.5	0.00055	0.0059	8584
Ruthenibacterium lactatiformans MGS:0020	1-myristoylglycerol (14:0)	0.06	3.5	0.00055	0.0059	3812
Eubacteriales sp. MGS:1445	4-hydroxyphenylacetoylcarnitine	-0.04	-3.5	0.00055	0.0059	8584
Hungatella hathewayi MGS:0455	X - 25422	0.04	3.5	0.00055	0.0059	8584
Eubacteriales sp. MGS:0226	S-carboxyethylcysteine	-0.06	-3.5	0.00055	0.0059	3812
Bacteria sp. MGS:0823	X - 21845	-0.04	-3.5	0.00055	0.0059	8584
Acidaminococcus intestini MGS:0407	chenodeoxycholic acid sulfate (1)	0.06	3.5	0.00055	0.0059	3812
Eubacteriales sp. MGS:0296	nicotine	0.06	3.5	0.00055	0.0059	3812
Oscillospiraceae sp. MGS:0576	tryptophan	-0.04	-3.5	0.00055	0.0059	8584
Anaerotignum lactatifermentans MGS:0676	N-delta-acetylornithine	-0.04	-3.5	0.00055	0.0059	8584
Eggerthellales sp. MGS:0569	glycolithocholate sulfate*	-0.04	-3.5	0.00055	0.0059	8584
Enterocloster aldenensis MGS:0362	X - 13507	-0.04	-3.5	0.00055	0.0059	8584
Firmicutes sp. MGS:0874	4-ethylcatechol sulfate	0.04	3.5	0.00055	0.0059	8584
Eubacteriales sp. MGS:0565	theophylline	-0.04	-3.5	0.00055	0.0059	8584
Erysipelotrichales sp. MGS:0303	X - 24795	0.04	3.5	0.00055	0.0059	8584
Prevotellaceae sp. MGS:1125	3,5-dichloro-2,6-dihydroxybenzoic acid	-0.04	-3.5	0.00055	0.0059	8583
Eubacteriales sp. MGS:0132	propionylglycine	0.04	3.5	0.00055	0.0059	8584
Eubacteriales sp. MGS:0639	X - 15503	-0.04	-3.5	0.00055	0.0059	8584
Eubacteriales sp. MGS:0300	sphingomyelin (d18:2/23:0, d18:1/23:1, d17:1/24:1)*	0.04	3.5	0.00055	0.0059	8584
Absiella sp. AM22-9 MGS:1663	cytidine	-0.04	-3.5	0.00055	0.0059	8584
Actinomyces sp. ICM58 MGS:0410	docosapentaenoate (n3 DPA; 22:5n3)	0.04	3.5	0.00055	0.0059	8584
Oscillospiraceae sp. MGS:0616	1-myristoyl-2-arachidonoyl-GPC (14:0/20:4)*	-0.04	-3.5	0.00055	0.0059	8584
Eubacteriales sp. MGS:1003	hyocholate	0.04	3.5	0.00055	0.0059	8584
Oscillospiraceae sp. MGS:0648	X - 16935	-0.04	-3.5	0.00055	0.0059	8584
Amedibacillus dolichus MGS:0798	docosapentaenoate (n6 DPA; 22:5n6)	0.04	3.5	0.00055	0.0059	6693
Eubacteriales sp. MGS:0851	alpha-hydroxyisovalerate	0.04	3.5	0.00055	0.0059	8584
Lachnospiraceae sp. MGS:0043	2-aminoadipate	0.04	3.5	0.00055	0.0059	8584
Eubacteriales sp. MGS:1379	X - 15486	-0.04	-3.5	0.00055	0.0059	8584
Lachnospiraceae sp. MGS:0246	2-methoxyhydroquinone sulfate (1)	0.04	3.5	0.00055	0.0059	8584
Eubacteriales sp. MGS:0872	cysteine sulfinic acid	-0.04	-3.5	0.00055	0.0059	8584
Eubacteriales sp. MGS:0226	cysteinylglycine disulfide*	-0.04	-3.5	0.00055	0.0059	8584
Eubacteriales sp. MGS:0369	androstenediol (3beta,17beta) disulfate (1)	-0.04	-3.5	0.00055	0.0059	8584
Eubacteriales sp. MGS:0288	3-methyladipate	0.04	3.5	0.00055	0.0059	8583
Clostridia sp. MGS:0463	palmitoleate (16:1n7)	-0.04	-3.5	0.00055	0.0059	8584
Eubacteriales sp. MGS:0535	3-acetylphenol sulfate	-0.04	-3.5	0.00055	0.0059	8584
Oscillospiraceae sp. MGS:0382	X - 23678	-0.04	-3.5	0.00055	0.0059	8584
Eubacteriales sp. MGS:0312	1-linoleoylglycerol (18:2)	-0.04	-3.5	0.00055	0.0059	8584
Eubacteriales sp. MGS:0419	X - 12849	-0.04	-3.5	0.00055	0.0059	8584
Dialister pneumosintes MGS:1496	17alpha-hydroxypregnenolone 3-sulfate	-0.04	-3.5	0.00055	0.006	8584
Eubacteriales sp. MGS:0763	6-hydroxyindole sulfate	-0.04	-3.5	0.00055	0.006	8584
Lachnospiraceae sp. MGS:0748	heme	-0.04	-3.5	0.00055	0.006	8584
Clostridia sp. MGS:1288	X - 24475	-0.04	-3.5	0.00055	0.006	8584
Eubacteriales sp. MGS:0674	phenylpyruvate	-0.04	-3.5	0.00055	0.006	8584
Oscillospiraceae sp. MGS:0135	taurocholenate sulfate*	-0.04	-3.5	0.00055	0.006	8584
Eubacteriales sp. MGS:0284	N-stearoyltaurine	-0.04	-3.5	0.00055	0.006	8584
Clostridium phoceensis MGS:0014	N,N-dimethyl-pro-pro	-0.04	-3.5	0.00055	0.006	8584
Firmicutes sp. MGS:1178	tigloylglycine	0.04	3.5	0.00055	0.006	8584
Oscillospiraceae sp. MGS:0380	taurodeoxycholate	-0.04	-3.5	0.00055	0.006	8584
Firmicutes sp. MGS:1164	4-methoxyphenol sulfate	0.04	3.5	0.00055	0.006	8584
Erysipelotrichales sp. MGS:0737	p-cresol sulfate	0.04	3.5	0.00055	0.006	8584
Eubacteriales sp. MGS:1395	methionine sulfoxide	-0.04	-3.5	0.00055	0.006	8584
Eubacteriales sp. MGS:0688	1-carboxyethylleucine	-0.04	-3.5	0.00055	0.006	8584
Bifidobacterium animalis subsp. lactis MGS:0513	hippurate	0.04	3.5	0.00055	0.006	8584
Erysipelatoclostridium sp. An173 MGS:1495	homoarginine	-0.04	-3.5	0.00055	0.006	8584
Ruminococcus sp. MGS:0131	X - 13844	-0.04	-3.5	0.00055	0.006	8584
Oscillospiraceae sp. MGS:0739	4-ethylphenylsulfate	0.04	3.5	0.00055	0.006	8584
Blautia hydrogenotrophica MGS:0430	lanthionine	-0.04	-3.5	0.00055	0.006	8584
Oscillospiraceae sp. MGS:1552	X - 24531	0.06	3.5	0.00055	0.006	3812
Eubacteriales sp. MGS:0524	4-allylphenol sulfate	-0.04	-3.5	0.00055	0.006	8584
Eubacteriales sp. MGS:0321	X - 24736	0.04	3.5	0.00055	0.006	8584
Eubacteriales sp. MGS:0183	lignoceroyl sphingomyelin (d18:1/24:0)	0.04	3.5	0.00055	0.006	8584
Haemophilus parainfluenzae MGS:0181	asparagine	0.04	3.5	0.00055	0.006	8584
Coprococcus sp. AM27-12LB MGS:0687	sulfate of piperine metabolite C18H21NO3 (1)*	0.04	3.5	0.00055	0.006	8584
Lachnospiraceae sp. MGS:0236	sphingomyelin (d18:2/24:1, d18:1/24:2)*	0.04	3.5	0.00055	0.006	8584
Eubacteriales sp. MGS:1230	p-cresol glucuronide*	0.04	3.5	0.00055	0.006	8584
Eubacteriales sp. MGS:0580	X - 24812	0.04	3.5	0.00055	0.006	8584
Lachnospiraceae sp. MGS:0890	X - 25420	0.04	3.5	0.00055	0.006	8584
Ruminococcus sp. AF21-42 MGS:0111	4-guanidinobutanoate	0.04	3.5	0.00055	0.006	8584
Dorea phocaeensis MGS:0865	4-hydroxyglutamate	0.04	3.5	0.00055	0.006	8584
Bacteria sp. MGS:0839	isoursodeoxycholate	0.04	3.5	0.00055	0.006	8584
Pediococcus acidilactici MGS:1468	N-stearoyl-sphinganine (d18:0/18:0)*	0.04	3.5	0.00055	0.006	8584
Lachnospiraceae sp. MGS:0712	X - 16935	0.04	3.5	0.00055	0.006	8584
Eubacteriales sp. MGS:0350	3-methoxytyrosine	0.04	3.5	0.00055	0.006	8584
Lachnospiraceae sp. MGS:0233	N-(2-furoyl)glycine	-0.04	-3.5	0.00055	0.006	8584
Mitsuokella jalaludinii MGS:0761	1-methyl-4-imidazoleacetate	0.04	3.5	0.00055	0.006	8584
Clostridia sp. MGS:0140	1-stearoyl-GPC (18:0)	0.04	3.5	0.00055	0.006	8584
Eubacteriales sp. MGS:0331	gamma-glutamyltryptophan	-0.04	-3.5	0.00055	0.006	8584
Eubacteriales sp. MGS:1025	2-aminophenol sulfate	0.04	3.5	0.00055	0.006	8584
Eubacteriales sp. MGS:0137	perfluorooctanoate (PFOA)	0.04	3.5	0.00055	0.006	8584
Bacteria sp. MGS:0620	1-stearoyl-GPE (18:0)	0.04	3.5	0.00055	0.006	8584
Eubacteriales sp. MGS:0215	X - 12306	0.04	3.5	0.00055	0.006	8584
Eubacteriales sp. MGS:0273	decadienedioic acid (C10:2-DC)**	-0.04	-3.5	0.00055	0.006	8584
Eubacteriales sp. MGS:1314	X - 12456	-0.04	-3.5	0.00055	0.006	8584
Eubacteriales sp. MGS:1109	X - 11299	0.04	3.5	0.00055	0.006	8584
Clostridia sp. MGS:0954	3-(3-hydroxyphenyl)propionate	-0.04	-3.5	0.00055	0.006	8584
Alistipes sp. AF17-16 MGS:0150	X - 12306	0.04	3.5	0.00055	0.006	8584
Eubacteriales sp. MGS:0518	pimeloylcarnitine/3-methyladipoylcarnitine (C7-DC)	0.04	3.5	0.00055	0.006	8584
Eubacteriales sp. MGS:0711	palmitoyl sphingomyelin (d18:1/16:0)	0.04	3.5	0.00055	0.006	8584
Eubacteriales sp. MGS:0196	X - 26108	-0.04	-3.5	0.00055	0.006	8584
Eubacteriales sp. MGS:0476	octadecanedioate (C18-DC)	0.04	3.5	0.00055	0.006	8584
Eubacteriales sp. MGS:0536	3-hydroxyoleate*	0.06	3.5	0.00055	0.006	3812
Roseburia sp. AM16-25 MGS:0344	myo-inositol	0.04	3.5	0.00055	0.006	8583
Veillonella parvula MGS:0220	X - 21742	0.04	3.5	0.00055	0.006	8584
Eubacteriales sp. MGS:0935	X - 15728	0.04	3.5	0.00055	0.006	8584
Clostridia sp. MGS:1356	X - 21845	-0.04	-3.5	0.00055	0.006	8584
Parabacteroides goldsteinii MGS:0279	sebacate (C10-DC)	0.04	3.5	0.00055	0.006	8584
Leuconostoc citreum MGS:1785	ferulic acid 4-sulfate	0.04	3.5	0.00055	0.006	8584
Bacteria sp. MGS:0500	3-(3-hydroxyphenyl)propionate sulfate	-0.04	-3.5	0.00055	0.006	8584
Eubacteriales sp. MGS:1257	X - 12013	0.04	3.5	0.00055	0.006	8584
Bifidobacterium longum subsp. longum MGS:0038	X - 21258	0.04	3.5	0.00055	0.006	8584
Eubacteriales sp. MGS:0588	sphingomyelin (d18:1/20:1, d18:2/20:0)*	0.04	3.5	0.00055	0.006	8584
Alistipes senegalensis MGS:0141	pregnenetriol disulfate*	-0.04	-3.5	0.00055	0.006	8584
Candidatus Methanomassiliicoccus intestinalis MGS:0994	2-O-methylascorbic acid	-0.04	-3.5	0.00055	0.006	8584
Eubacteriales sp. MGS:1147	12,13-DiHOME	0.04	3.5	0.00055	0.006	8584
Clostridia sp. MGS:0750	cinnamoylglycine	0.04	3.5	0.00055	0.006	8584
Intestinimonas massiliensis MGS:0198	2-butenoylglycine	0.04	3.5	0.00055	0.006	8584
Eubacteriales sp. MGS:0270	X - 16580	0.04	3.5	0.00055	0.006	8584
Streptococcus anginosus MGS:0680	dehydroepiandrosterone sulfate (DHEA-S)	-0.04	-3.5	0.00055	0.006	8584
Rhodospirillales sp. MGS:1400	X - 12013	0.04	3.5	0.00055	0.006	8584
Eubacteriales sp. MGS:0421	cis-3,4-methyleneheptanoate	-0.04	-3.5	0.00055	0.006	8584
Clostridium sp. AT4 MGS:0347	N2,N2-dimethylguanosine	0.04	3.5	0.00055	0.006	8584
Oscillospiraceae sp. MGS:0576	2-hydroxyacetaminophen sulfate*	0.04	3.5	0.00055	0.006	8584
Clostridia sp. MGS:0750	1-cerotoyl-GPC (26:0)*	0.04	3.5	0.00055	0.006	8584
Eubacteriales sp. MGS:0353	2-hydroxypalmitate	0.04	3.5	0.00055	0.006	8584
Streptococcus australis MGS:0310	1-stearoyl-2-docosahexaenoyl-GPC (18:0/22:6)	0.04	3.5	0.00055	0.006	8584
Eubacteriales sp. MGS:0373	2R,3R-dihydroxybutyrate	-0.04	-3.5	0.00055	0.006	8583
Eubacteriales sp. MGS:0548	glycosyl ceramide (d18:2/24:1, d18:1/24:2)*	0.04	3.5	0.00055	0.006	8584
Eubacteriales sp. MGS:0961	palmitate (16:0)	0.04	3.5	0.00055	0.006	8584
Bacteria sp. MGS:1096	X - 12126	0.04	3.5	0.00055	0.006	8584
Odoribacter splanchnicus MGS:0041	2-butenoylglycine	0.04	3.5	0.00055	0.006	8584
Eubacteriales sp. MGS:0185	decanoylcarnitine (C10)	0.04	3.5	0.00055	0.006	8584
Bacteroides stercoris MGS:1645	hippurate	-0.04	-3.5	0.00055	0.006	8584
Ruminococcus sp. MGS:0126	X - 12906	0.04	3.5	0.00055	0.006	8584
Eubacteriales sp. MGS:0081	glycodeoxycholate 3-sulfate	0.04	3.5	0.00055	0.006	8584
Lachnospiraceae sp. MGS:0625	X - 24411	-0.05	-3.5	0.00055	0.006	4772
Eubacteriales sp. MGS:1336	X - 23787	-0.04	-3.5	0.00055	0.006	8584
Pseudoflavonifractor sp. BSD2780061688st1 E11 MGS:1060	sphingomyelin (d18:2/24:1, d18:1/24:2)*	0.04	3.5	0.00055	0.006	8584
Faecalibacterium prausnitzii MGS:0025	N-acetylkynurenine (2)	0.04	3.5	0.00055	0.006	8584
Enterocloster aldenensis MGS:0362	5-(galactosylhydroxy)-L-lysine	0.04	3.5	0.00055	0.006	8584
Eubacteriales sp. MGS:0432	3-methylglutarylcarnitine (2)	-0.04	-3.5	0.00055	0.006	8584
Oscillospiraceae sp. MGS:0765	X - 22162	-0.04	-3.5	0.00055	0.006	8584
Eubacteriales sp. MGS:0136	1-stearoyl-2-oleoyl-GPI (18:0/18:1)*	-0.04	-3.5	0.00055	0.006	8584
Eubacteriales sp. MGS:0087	isobutyrylcarnitine (C4)	0.04	3.5	0.00055	0.006	8584
Eubacteriales sp. MGS:0156	sphingomyelin (d18:1/25:0, d19:0/24:1, d20:1/23:0, d19:1/24:0)*	0.04	3.5	0.00055	0.006	8584
Anaerostipes sp. MGS:0743	glycerate	0.04	3.5	0.00055	0.006	8583
Lachnospiraceae sp. MGS:0598	ethyl beta-glucopyranoside	0.04	3.5	0.00055	0.006	8584
Bacteria sp. MGS:1251	indole-3-carboxylate	0.04	3.5	0.00055	0.006	8584
[Clostridium] symbiosum MGS:0370	acisoga	0.04	3.5	0.00055	0.006	8584
Eubacteriales sp. MGS:0044	glycodeoxycholate	0.04	3.5	0.00055	0.006	8584
Clostridia sp. MGS:0515	21-hydroxypregnenolone disulfate	-0.04	-3.5	0.00055	0.006	8584
Eubacteriales sp. MGS:0084	androstenediol (3beta,17beta) disulfate (1)	-0.04	-3.5	0.00055	0.006	8584
Alistipes shahii MGS:0054	X - 24588	-0.04	-3.5	0.00055	0.006	8584
Firmicutes sp. MGS:1162	X - 18935	0.06	3.5	0.00055	0.006	3812
Alloscardovia omnicolens MGS:1279	N-stearoyl-sphinganine (d18:0/18:0)*	0.04	3.5	0.00055	0.006	8584
Proteobacteria sp. MGS:0327	X - 25419	0.04	3.5	0.00055	0.006	8584
Clostridia sp. MGS:0845	X - 25524	0.06	3.5	0.00055	0.006	3812
Erysipelatoclostridium ramosum MGS:0538	X - 23587	-0.04	-3.5	0.00055	0.006	8584
Clostridia sp. MGS:0512	oleoyl-oleoyl-glycerol (18:1/18:1) [2]*	-0.06	-3.5	0.00055	0.006	3812
Eubacteriales sp. MGS:0125	leucine	-0.04	-3.5	0.00055	0.006	8584
Eubacteriales sp. MGS:0578	4-acetylphenol sulfate	0.04	3.5	0.00055	0.006	8584
Oscillospiraceae sp. MGS:1212	indolepropionate	-0.04	-3.5	0.00055	0.006	8584
Eubacteriales sp. MGS:0671	X - 16580	-0.04	-3.5	0.00055	0.006	8584
Eubacteriales sp. MGS:0635	4-methylguaiacol sulfate	0.04	3.5	0.00055	0.006	8584
Oscillospiraceae sp. MGS:0475	X - 21470	-0.04	-3.5	0.00055	0.006	8584
Eubacteriales sp. MGS:1078	tigloylglycine	0.04	3.5	0.00055	0.006	8584
Oscillospiraceae sp. MGS:1212	1-palmitoyl-2-dihomo-linolenoyl-GPC (16:0/20:3n3 or 6)*	0.04	3.5	0.00055	0.006	8584
Eubacteriales sp. MGS:0128	X - 22771	0.04	3.5	0.00055	0.006	8584
Eubacteriales sp. MGS:0651	tartarate	-0.04	-3.5	0.00055	0.006	8584
Eubacteriales sp. MGS:0528	cholic acid glucuronide	0.04	3.5	0.00055	0.006	8584
Clostridia sp. MGS:1205	cholate	0.04	3.5	0.00055	0.006	8584
Eubacteriales sp. MGS:0859	carnosine	-0.04	-3.5	0.00055	0.006	8584
Coprococcus comes MGS:0016	betaine	-0.04	-3.5	0.00055	0.006	8584
Eubacteriales sp. MGS:0609	1-stearoyl-2-arachidonoyl-GPE (18:0/20:4)	-0.04	-3.5	0.00055	0.006	8584
Eubacteriales sp. MGS:0594	N-methylproline	0.04	3.5	0.00055	0.006	8584
Eubacteriales sp. MGS:0163	4-acetylcatechol sulfate (1)	0.04	3.5	0.00055	0.006	8584
Ruminococcus sp. MGS:0131	X - 16397	0.04	3.5	0.00055	0.006	8584
Pseudoflavonifractor sp. MGS:0844	sphingomyelin (d18:2/24:1, d18:1/24:2)*	0.04	3.5	0.00055	0.006	8584
Faecalibacterium prausnitzii MGS:0017	branched chain 14:0 dicarboxylic acid**	-0.04	-3.5	0.00055	0.006	8584
Clostridia sp. MGS:0094	3-ethylcatechol sulfate (1)	0.04	3.5	0.00055	0.006	8584
Eubacteriales sp. MGS:0698	1,2,3-benzenetriol sulfate (2)	-0.04	-3.5	0.00055	0.006	8584
Butyrivibrio crossotus MGS:0413	dopamine 3-O-sulfate	0.04	3.5	0.00055	0.006	8584
Eggerthellales sp. MGS:0174	gamma-glutamylglutamine	0.04	3.5	0.00055	0.006	8584
Clostridia sp. MGS:1143	cinnamoylglycine	0.04	3.5	0.00055	0.006	8584
Sutterella wadsworthensis MGS:0143	indolepropionate	0.04	3.5	0.00055	0.006	8584
Enterocloster clostridioformis MGS:0686	glycerol	0.04	3.5	0.00055	0.006	8584
Eubacteriales sp. MGS:0402	X - 17351	0.04	3.5	0.00055	0.006	8584
Clostridia sp. MGS:1152	vanillylmandelate (VMA)	-0.04	-3.5	0.00055	0.006	8584
Bacteroides sp. MGS:0934	andro steroid monosulfate C19H28O6S (1)*	0.04	3.5	0.00055	0.006	8584
Eubacteriales sp. MGS:0427	metoprolol acid metabolite*	-0.04	-3.5	0.00055	0.006	8584
Clostridia sp. MGS:0767	metabolonic lactone sulfate	-0.04	-3.5	0.00055	0.006	8584
Clostridium disporicum MGS:0222	X - 21467	0.04	3.5	0.00055	0.006	8584
Eubacteriales sp. MGS:0230	3-hydroxyoctanoate	-0.04	-3.5	0.00055	0.006	8584
Roseburia intestinalis MGS:0078	2-hydroxypalmitate	-0.04	-3.5	0.00055	0.006	8584
Eubacteriales sp. MGS:0651	glucuronate	0.04	3.5	0.00055	0.006	8584
Clostridiaceae sp. MGS:1142	X - 12306	-0.04	-3.5	0.00055	0.006	8584
Clostridia sp. MGS:1044	X - 24352	-0.04	-3.5	0.00055	0.006	8584
Eubacteriales sp. MGS:0359	7-alpha-hydroxy-3-oxo-4-cholestenoate (7-Hoca)	-0.04	-3.5	0.00055	0.006	8584
Eubacteriales sp. MGS:0161	X - 26119	0.08	3.5	0.00055	0.006	1891
Streptococcus gordonii MGS:0713	N-acetylglutamate	0.04	3.5	0.00055	0.006	8584
Lachnospiraceae sp. MGS:1098	linoleoylcarnitine (C18:2)*	0.04	3.5	0.00055	0.006	8584
Romboutsia timonensis MGS:0053	phenylalanine	0.04	3.5	0.00055	0.006	8584
Faecalibacterium prausnitzii MGS:0241	5alpha-pregnan-3beta,20alpha-diol disulfate	-0.04	-3.5	0.00055	0.006	8584
Eubacteriales sp. MGS:0249	3-methyl catechol sulfate (1)	-0.04	-3.5	0.00055	0.006	8584
Oscillospiraceae sp. MGS:0072	pimeloylcarnitine/3-methyladipoylcarnitine (C7-DC)	0.04	3.5	0.00055	0.006	8584
Phascolarctobacterium succinatutens MGS:0315	dihydroferulic acid sulfate	-0.04	-3.5	0.00055	0.006	8584
Eubacteriales sp. MGS:0405	1-stearoyl-GPG (18:0)	-0.04	-3.5	0.00055	0.006	8584
Lachnospiraceae sp. MGS:0930	eicosapentaenoate (EPA; 20:5n3)	-0.04	-3.5	0.00055	0.006	8584
Eubacteriales sp. MGS:0927	1-hydroxy-2-naphthalenecarboxylate	0.04	3.5	0.00055	0.006	8584
Eubacteriales sp. MGS:0819	linoleate (18:2n6)	0.04	3.5	0.00055	0.006	8584
Eubacteriales sp. MGS:0935	N,N-dimethylalanine	-0.04	-3.5	0.00055	0.006	8584
Blautia obeum MGS:0001	5-acetylamino-6-amino-3-methyluracil	-0.04	-3.5	0.00055	0.006	8583
Fusobacterium nucleatum subsp. animalis MGS:1418	cinnamoylglycine	-0.04	-3.5	0.00055	0.006	8584
Eggerthella lenta MGS:0225	5,6-dihydrouridine	0.04	3.5	0.00055	0.006	8584
Phascolarctobacterium succinatutens MGS:0315	1-stearoyl-2-arachidonoyl-GPE (18:0/20:4)	0.04	3.5	0.00055	0.006	8584
Firmicutes sp. MGS:0788	piperine	-0.04	-3.5	0.00055	0.006	8584
Eubacteriales sp. MGS:0334	5,6-dihydrouridine	-0.04	-3.5	0.00055	0.006	8584
Oscillibacter sp. PEA192 MGS:0021	X - 24801	0.06	3.5	0.00055	0.006	3812
Eubacteriales sp. MGS:0534	2-hydroxyibuprofen	0.04	3.5	0.00055	0.006	8584
Eubacteriales sp. MGS:0145	nervonoylcarnitine (C24:1)*	0.04	3.5	0.00055	0.006	8584
Clostridia sp. MGS:0724	11beta-hydroxyetiocholanolone glucuronide*	0.04	3.5	0.00055	0.006	8584
Intestinibacillus sp. Marseille-P4005 MGS:0168	2-hydroxyacetaminophen sulfate*	-0.04	-3.5	0.00055	0.006	8584
Eggerthella lenta MGS:0225	16-hydroxypalmitate	0.04	3.5	0.00055	0.006	8584
Blautia hydrogenotrophica MGS:0430	1-palmitoyl-2-oleoyl-GPI (16:0/18:1)*	0.04	3.5	0.00055	0.006	8584
Firmicutes sp. MGS:0810	thyroxine	0.04	3.5	0.00055	0.006	8584
Firmicutes sp. MGS:0501	cysteinylglycine disulfide*	-0.04	-3.5	0.00055	0.006	8584
Eubacteriales sp. MGS:1281	carotene diol (1)	0.04	3.5	0.00055	0.006	8584
Erysipelotrichales sp. MGS:1037	X - 12822	-0.04	-3.5	0.00055	0.006	8584
Eubacteriales sp. MGS:1250	X - 18899	-0.04	-3.5	0.00055	0.006	8584
Eubacteriales sp. MGS:0577	X - 12844	-0.04	-3.5	0.00055	0.006	8584
Eubacteriales sp. MGS:0609	oleoyl-linoleoyl-glycerol (18:1/18:2) [2]	-0.04	-3.5	0.00055	0.006	8584
Clostridia sp. MGS:0564	gamma-glutamylisoleucine*	-0.04	-3.5	0.00055	0.006	8584
Lachnospiraceae sp. MGS:0180	2-furoylcarnitine	-0.06	-3.5	0.00055	0.006	3812
Eubacteriales sp. MGS:0148	uridine	0.04	3.5	0.00055	0.006	8584
Faecalibacterium sp. MGS:0073	3-hydroxydecanoate	0.04	3.5	0.00055	0.006	8584
Lachnospiraceae sp. MGS:1423	2-aminophenol sulfate	-0.04	-3.5	0.00055	0.006	8584
Eubacteriales sp. MGS:1412	3-hydroxyhippurate sulfate	-0.04	-3.5	0.00055	0.006	8584
Ruminococcus bicirculans MGS:0067	palmitoleate (16:1n7)	-0.04	-3.5	0.00055	0.006	8584
Oscillospiraceae sp. MGS:0982	1,3-dimethylurate	0.04	3.5	0.00055	0.006	8584
Eubacteriales sp. MGS:0409	N-acetyl-1-methylhistidine*	-0.04	-3.5	0.00055	0.006	8584
Eubacterium sp. MGS:0248	X - 12847	0.04	3.5	0.00055	0.006	8584
Oscillospiraceae sp. MGS:0210	1-arachidonylglycerol (20:4)	-0.04	-3.5	0.00055	0.006	8584
Eubacteriales sp. MGS:0914	cinnamoylglycine	0.04	3.5	0.00055	0.006	8584
Eubacteriales sp. MGS:0656	aconitate [cis or trans]	-0.04	-3.5	0.00055	0.006	8584
Firmicutes sp. MGS:1396	1-(1-enyl-palmitoyl)-2-oleoyl-GPC (P-16:0/18:1)*	0.04	3.5	0.00055	0.006	8584
Eubacteriales sp. MGS:0409	palmitoleate (16:1n7)	-0.04	-3.5	0.00055	0.006	8584
Eisenbergiella massiliensis MGS:0425	adrenate (22:4n6)	0.04	3.5	0.00055	0.006	8584
Eubacteriales sp. MGS:1199	X - 11632	0.04	3.5	0.00055	0.006	8584
Eubacteriales sp. MGS:0878	gamma-glutamylvaline	-0.04	-3.5	0.00055	0.006	8584
Veillonella tobetsuensis MGS:1344	X - 11850	-0.04	-3.5	0.00055	0.006	8584
Eubacteriales sp. MGS:0270	tiglylcarnitine (C5:1-DC)	-0.04	-3.5	0.00055	0.006	8584
Eubacteriales sp. MGS:0442	N-acetylmethionine	0.04	3.5	0.00055	0.006	8584
Blautia massiliensis MGS:0023	1-methylhistidine	0.04	3.5	0.00055	0.006	8584
Oscillospiraceae sp. MGS:0210	isoleucylglycine	0.04	3.5	0.00055	0.006	8584
Oscillospiraceae sp. MGS:0437	7-methylguanine	-0.04	-3.5	0.00055	0.006	8584
Eubacteriales sp. MGS:1077	etiocholanolone glucuronide	0.04	3.5	0.00055	0.006	8584
Intestinimonas timonensis MGS:0876	N-acetylthreonine	-0.04	-3.5	0.00055	0.006	8584
Clostridia sp. MGS:0706	1-methylxanthine	0.04	3.5	0.00055	0.006	8584
Eubacteriales sp. MGS:0402	X - 21821	0.04	3.5	0.00055	0.006	8584
Eubacteriales sp. MGS:0230	octadecanedioate (C18-DC)	0.04	3.5	0.00055	0.006	8584
Eubacteriales sp. MGS:0432	X - 25828	0.04	3.5	0.00055	0.006	8584
Parvimonas micra MGS:1231	1,5-anhydroglucitol (1,5-AG)	0.04	3.5	0.00055	0.006	8584
[Ruminococcus] torques MGS:0034	arabonate/xylonate	-0.04	-3.5	0.00055	0.006	8583
Eubacteriales sp. MGS:0232	X - 24748	0.04	3.5	0.00055	0.006	8584
Eubacteriales sp. MGS:0087	octadecadienedioate (C18:2-DC)*	0.04	3.5	0.00055	0.006	8584
Clostridia sp. MGS:0750	X - 11849	0.04	3.5	0.00055	0.006	8584
Eubacteriales sp. MGS:0873	3-acetylphenol sulfate	-0.04	-3.5	0.00055	0.006	8584
Eubacteriales sp. MGS:0609	pregnenediol disulfate (C21H34O8S2)*	-0.04	-3.5	0.00055	0.006	8584
Clostridium sp. MGS:0444	X - 24949	0.04	3.5	0.00055	0.006	8584
Firmicutes sp. MGS:0397	5-hydroxylysine	-0.04	-3.5	0.00055	0.006	8584
Eubacteriales sp. MGS:0670	benzoylcarnitine*	0.05	3.5	0.00055	0.006	5703
Firmicutes sp. MGS:0341	alpha-ketoglutaramate*	0.04	3.5	0.00055	0.006	8583
Eubacteriaceae sp. MGS:0591	X - 11850	-0.04	-3.5	0.00055	0.006	8584
Oscillospiraceae sp. MGS:0616	glycerate	0.04	3.5	0.00055	0.006	8583
Lacticaseibacillus paracasei subsp. paracasei MGS:0853	hyocholate	0.04	3.5	0.00055	0.006	8584
Eubacteriales sp. MGS:0396	1-methyl-5-imidazolelactate	0.04	3.5	0.00055	0.006	8584
Eubacteriales sp. MGS:0859	X - 22162	-0.04	-3.5	0.00055	0.006	8584
Erysipelatoclostridium ramosum MGS:0538	2-hydroxydecanoate	0.04	3.5	0.00055	0.006	8584
Clostridia sp. MGS:1053	X - 17438	0.04	3.5	0.00055	0.006	8584
Ruminococcus sp. AF46-10NS MGS:0271	hydroxypalmitoyl sphingomyelin (d18:1/16:0(OH))**	-0.04	-3.5	0.00055	0.006	8584
Clostridia sp. MGS:1460	beta-cryptoxanthin	0.04	3.5	0.00055	0.006	8584
Pseudoflavonifractor sp. An184 MGS:0253	X - 22834	0.04	3.5	0.00056	0.006	8584
Eubacteriales sp. MGS:0851	succinylcarnitine (C4-DC)	-0.04	-3.5	0.00056	0.006	8584
Firmicutes sp. MGS:0570	methyl glucopyranoside (alpha + beta)	0.04	3.5	0.00056	0.006	8584
Bilophila wadsworthia MGS:0049	N-stearoyl-sphingosine (d18:1/18:0)*	0.04	3.5	0.00056	0.006	8584
Eubacteriales sp. MGS:0577	tetrahydrocortisone glucuronide (5)	-0.04	-3.5	0.00056	0.006	8584
Bifidobacterium adolescentis MGS:0056	3-hydroxydecanoate	-0.04	-3.5	0.00056	0.006	8584
Eubacteriales sp. MGS:0092	(14 or 15)-methylpalmitate (a17:0 or i17:0)	-0.04	-3.5	0.00056	0.006	8584
Eubacteriales sp. MGS:0300	X - 21467	-0.04	-3.5	0.00056	0.006	8584
Eubacteriales sp. MGS:0428	4-allylphenol sulfate	0.04	3.5	0.00056	0.006	8584
Clostridia sp. MGS:0508	2'-O-methylcytidine	0.04	3.5	0.00056	0.006	8584
Massilistercora timonensis MGS:0458	X - 17351	-0.04	-3.5	0.00056	0.006	8584
Firmicutes sp. MGS:1178	hydroxypalmitoyl sphingomyelin (d18:1/16:0(OH))**	0.04	3.5	0.00056	0.006	8584
Bacteroides nordii MGS:0290	6-hydroxyindole sulfate	0.04	3.5	0.00056	0.006	8584
Oscillospiraceae sp. MGS:0982	glutamate	-0.04	-3.5	0.00056	0.006	8584
Eubacteriales sp. MGS:0785	6-hydroxyindole sulfate	-0.04	-3.5	0.00056	0.006	8584
Eubacteriales sp. MGS:0178	hexadecenedioate (C16:1-DC)*	0.04	3.5	0.00056	0.006	8584
Eubacteriales sp. MGS:0580	hexadecadienoate (16:2n6)	-0.04	-3.5	0.00056	0.006	8584
Oscillospiraceae sp. MGS:0343	X - 21815	0.04	3.5	0.00056	0.006	8584
Eubacteriaceae sp. MGS:1012	2-aminobutyrate	-0.04	-3.5	0.00056	0.006	8584
Eubacteriales sp. MGS:0927	propionylglycine	-0.04	-3.5	0.00056	0.006	8584
Lactobacillus gasseri MGS:0884	N-acetylmethionine	0.04	3.5	0.00056	0.006	8584
Eubacteriales sp. MGS:0184	N-acetyltyrosine	-0.04	-3.5	0.00056	0.006	8584
Eubacteriales sp. MGS:0288	uracil	0.04	3.5	0.00056	0.006	8584
Eubacteriales sp. MGS:0244	X - 18913	-0.04	-3.5	0.00056	0.006	8584
Eubacteriales sp. MGS:1379	X - 12544	0.04	3.5	0.00056	0.006	8584
Intestinibacter sp. MGS:0194	X - 15728	0.04	3.5	0.00056	0.006	8584
Clostridia sp. MGS:1035	cholic acid glucuronide	0.04	3.5	0.00056	0.006	8584
Clostridia sp. MGS:0463	methylnaphthyl sulfate (2)*	-0.04	-3.5	0.00056	0.006	8584
Eubacteriales sp. MGS:0300	oleoyl-linoleoyl-glycerol (18:1/18:2) [1]	-0.04	-3.5	0.00056	0.006	8584
Anaerostipes hadrus MGS:0003	1-palmitoylglycerol (16:0)	0.04	3.5	0.00056	0.006	8584
Blautia obeum MGS:0009	1-palmitoyl-GPE (16:0)	-0.04	-3.5	0.00056	0.006	8584
Firmicutes sp. MGS:0860	methyl glucopyranoside (alpha + beta)	0.04	3.5	0.00056	0.006	8584
Eubacteriales sp. MGS:0988	1-carboxyethyltyrosine	-0.04	-3.5	0.00056	0.006	8584
Clostridium sp. MGS:1638	De(carboxymethoxy) cetirizine acetic acid	0.04	3.5	0.00056	0.006	8584
Eubacteriales sp. MGS:0125	deoxycholic acid glucuronide	-0.04	-3.5	0.00056	0.006	8584
Duodenibacillus massiliensis MGS:0481	stearoyl sphingomyelin (d18:1/18:0)	-0.04	-3.5	0.00056	0.006	8584
Eggerthellales sp. MGS:0177	deoxycholic acid 3-sulfate	-0.06	-3.5	0.00056	0.006	3812
Eubacteriales sp. MGS:0762	glycochenodeoxycholate glucuronide (1)	-0.04	-3.5	0.00056	0.006	8584
Eubacteriales sp. MGS:0548	tryptophan	-0.04	-3.5	0.00056	0.006	8584
Phascolarctobacterium faecium MGS:0170	thyroxine	-0.04	-3.5	0.00056	0.006	8584
Ruminococcus bicirculans MGS:0067	1-stearoyl-2-oleoyl-GPE (18:0/18:1)	-0.04	-3.5	0.00056	0.006	8584
Eubacteriales sp. MGS:0128	taurolithocholate 3-sulfate	0.04	3.5	0.00056	0.006	8584
Clostridium sp. AF34-10BH MGS:0028	sulfate of piperine metabolite C16H19NO3 (3)*	0.04	3.5	0.00056	0.006	8584
Eubacteriales sp. MGS:0202	gamma-glutamylcitrulline*	-0.04	-3.5	0.00056	0.006	8584
Clostridia sp. MGS:1157	pentadecanoate (15:0)	0.04	3.5	0.00056	0.006	8584
Eubacteriales sp. MGS:0254	X - 23739	-0.04	-3.5	0.00056	0.006	8584
Oscillospiraceae sp. MGS:0925	5alpha-pregnan-3beta,20alpha-diol monosulfate (2)	0.04	3.5	0.00056	0.006	8584
Veillonella parvula MGS:0220	N6,N6,N6-trimethyllysine	0.04	3.5	0.00056	0.006	8584
Faecalibacterium sp. OF04-11AC MGS:0070	1-(1-enyl-palmitoyl)-2-arachidonoyl-GPE (P-16:0/20:4)*	0.04	3.5	0.00056	0.006	8584
Eubacteriales sp. MGS:0624	taurolithocholate 3-sulfate	-0.04	-3.5	0.00056	0.006	8584
Eubacteriales sp. MGS:0371	4-hydroxyglutamate	-0.04	-3.5	0.00056	0.006	8584
Alistipes dispar MGS:0281	norcotinine	0.04	3.5	0.00056	0.006	8584
Ruminococcus sp. AM42-11 MGS:0002	1-arachidonoyl-GPI (20:4)*	0.04	3.5	0.00056	0.006	8584
Eubacteriales sp. MGS:0371	X - 25523	0.04	3.5	0.00056	0.006	8584
Streptococcus gordonii MGS:0713	N-acetylcarnosine	-0.04	-3.5	0.00056	0.006	8584
Eubacteriales sp. MGS:0183	X - 13507	-0.04	-3.5	0.00056	0.006	8584
Bifidobacterium adolescentis MGS:0056	1-myristoyl-2-arachidonoyl-GPC (14:0/20:4)*	0.04	3.5	0.00056	0.006	8584
Eubacteriales sp. MGS:0698	sphingomyelin (d18:0/18:0, d19:0/17:0)*	0.04	3.5	0.00056	0.006	8584
Streptococcus parasanguinis MGS:0117	1-stearoyl-GPC (18:0)	-0.04	-3.5	0.00056	0.006	8584
[Ruminococcus] torques MGS:0034	imidazole lactate	-0.04	-3.5	0.00056	0.006	8584
Lachnospiraceae sp. MGS:0831	diacylglycerol (16:1/18:2 [2], 16:0/18:3 [1])*	-0.06	-3.5	0.00056	0.006	3812
Eubacteriales sp. MGS:0434	sphingomyelin (d17:1/14:0, d16:1/15:0)*	-0.04	-3.5	0.00056	0.006	8584
Oscillibacter sp. MGS:0046	1-palmitoyl-GPE (16:0)	-0.04	-3.5	0.00056	0.006	8584
Eubacteriales sp. MGS:0548	X - 21607	-0.04	-3.5	0.00056	0.006	8584
Eubacteriales sp. MGS:0138	pimeloylcarnitine/3-methyladipoylcarnitine (C7-DC)	0.04	3.5	0.00056	0.006	8584
Lachnospiraceae sp. MGS:0252	X - 25790	0.04	3.5	0.00056	0.006	8584
Oscillospiraceae sp. MGS:0072	1-carboxyethylisoleucine	-0.04	-3.5	0.00056	0.006	8584
Eubacteriales sp. MGS:0758	X - 12844	-0.04	-3.5	0.00056	0.006	8584
Eubacteriales sp. MGS:0123	palmitoyl-sphingosine-phosphoethanolamine (d18:1/16:0)	-0.04	-3.5	0.00056	0.006	8584
Scardovia wiggsiae MGS:1737	oleoyl-arachidonoyl-glycerol (18:1/20:4) [2]*	0.04	3.5	0.00056	0.006	8584
Veillonella tobetsuensis MGS:1344	bilirubin degradation product, C17H18N2O4 (1)**	0.04	3.5	0.00056	0.006	8584
Enterocloster asparagiformis MGS:0466	X - 12726	-0.04	-3.5	0.00056	0.006	8584
Eubacteriales sp. MGS:0338	orotidine	-0.04	-3.5	0.00056	0.006	8583
Eubacteriales sp. MGS:1377	N-stearoyl-sphinganine (d18:0/18:0)*	-0.04	-3.5	0.00056	0.006	8584
Eubacteriales sp. MGS:0703	indolepropionate	0.04	3.5	0.00056	0.006	8584
Streptococcus mutans MGS:0677	pimeloylcarnitine/3-methyladipoylcarnitine (C7-DC)	-0.04	-3.5	0.00056	0.006	8584
Oscillospiraceae sp. MGS:1212	riboflavin (Vitamin B2)	-0.04	-3.5	0.00056	0.006	8584
Faecalibacterium sp. MGS:0549	sphingomyelin (d18:1/14:0, d16:1/16:0)*	-0.04	-3.5	0.00056	0.006	8584
Coprococcus sp. OM04-5BH MGS:1028	stachydrine	0.04	3.5	0.00056	0.006	8584
Dorea phocaeensis MGS:0865	alpha-tocopherol	0.04	3.5	0.00056	0.006	8584
Clostridium sp. MGS:0444	androstenediol (3beta,17beta) monosulfate (2)	-0.04	-3.5	0.00056	0.006	8584
Eubacteriales sp. MGS:0647	threonate	0.04	3.5	0.00056	0.006	8583
Eubacteriales sp. MGS:0720	X - 18899	-0.04	-3.5	0.00056	0.006	8584
Streptococcus agalactiae MGS:1733	bilirubin degradation product, C17H18N2O4 (2)**	-0.04	-3.5	0.00056	0.006	8584
Bifidobacterium longum subsp. longum MGS:0038	3-methylcytidine	0.04	3.5	0.00056	0.006	8584
Eubacteriales sp. MGS:0496	cortolone glucuronide (1)	-0.04	-3.5	0.00056	0.006	8584
Firmicutes sp. MGS:1163	5alpha-androstan-3beta,17alpha-diol disulfate	0.04	3.5	0.00056	0.006	8584
Ruminococcus sp. AM28-41 MGS:0631	alpha-ketoglutarate	0.04	3.5	0.00056	0.006	8583
Bacteria sp. MGS:1297	13-HODE + 9-HODE	0.04	3.5	0.00056	0.006	8584
Eubacteriales sp. MGS:0107	(N(1) + N(8))-acetylspermidine	-0.04	-3.5	0.00056	0.006	8584
Fusobacterium nucleatum subsp. animalis MGS:1418	3-carboxy-4-methyl-5-propyl-2-furanpropanoate (CMPF)	-0.04	-3.5	0.00056	0.006	8584
Eubacteriales sp. MGS:0630	leucine	-0.04	-3.5	0.00056	0.006	8584
Veillonella tobetsuensis MGS:1344	3-hydroxyhexanoate	0.04	3.5	0.00056	0.006	8584
Eubacteriales sp. MGS:0474	X - 12689	-0.04	-3.5	0.00056	0.006	6693
Intestinibacter bartlettii MGS:0115	oleoylcarnitine (C18:1)	-0.04	-3.5	0.00056	0.006	8584
Firmicutes sp. MGS:0948	X - 24475	0.04	3.5	0.00056	0.006	8584
Eubacteriales sp. MGS:0961	threonate	0.04	3.5	0.00056	0.006	8583
Eubacteriales sp. MGS:0267	hydroxypalmitoyl sphingomyelin (d18:1/16:0(OH))**	0.04	3.5	0.00056	0.006	8584
Eubacteriales sp. MGS:1439	phenylalanine	-0.04	-3.5	0.00056	0.006	8584
Mogibacterium kristiansenii MGS:0522	N6-carbamoylthreonyladenosine	0.04	3.5	0.00056	0.006	8584
Mitsuokella jalaludinii MGS:0761	eugenol sulfate	0.04	3.5	0.00056	0.006	8584
Escherichia coli MGS:0195	X - 19438	0.04	3.5	0.00056	0.006	8584
Eubacteriales sp. MGS:0917	tryptophan	-0.04	-3.5	0.00056	0.006	8584
Eubacteriales sp. MGS:0671	theanine	0.04	3.5	0.00056	0.006	8584
Eubacteriales sp. MGS:1025	4-guanidinobutanoate	0.04	3.5	0.00056	0.006	8584
Eubacteriales sp. MGS:0270	X - 21796	-0.04	-3.5	0.00056	0.006	8584
Actinomyces sp. ICM58 MGS:0410	4-hydroxyphenylacetoylcarnitine	0.04	3.5	0.00056	0.006	8584
Coprococcus eutactus MGS:0155	X - 11632	-0.04	-3.5	0.00056	0.006	8584
Eubacteriales sp. MGS:0175	hydroquinone sulfate	-0.04	-3.5	0.00056	0.006	8584
Eubacteriales sp. MGS:0607	glycochenodeoxycholate 3-sulfate	0.04	3.5	0.00056	0.006	8584
Pseudoflavonifractor sp. MGS:0844	oleoyl-linoleoyl-glycerol (18:1/18:2) [1]	-0.04	-3.5	0.00056	0.006	8584
Firmicutes sp. MGS:1050	3-methoxycatechol sulfate (2)	0.04	3.5	0.00056	0.006	8584
Bacteroides sp. MGS:0030	urate	0.04	3.5	0.00056	0.006	8584
Eisenbergiella massiliensis MGS:0425	butyrate/isobutyrate (4:0)	-0.04	-3.5	0.00056	0.006	8584
Lachnospiraceae sp. MGS:1398	X - 22509	-0.04	-3.5	0.00056	0.006	8584
Blautia hansenii MGS:0981	glycolithocholate sulfate*	-0.04	-3.5	0.00056	0.006	8584
Eubacteriales sp. MGS:1281	(2 or 3)-decenoate (10:1n7 or n8)	0.04	3.5	0.00056	0.006	8584
Emergencia timonensis MGS:0901	phenol sulfate	0.04	3.5	0.00056	0.006	8584
Eubacteriales sp. MGS:0983	X - 18888	0.04	3.5	0.00056	0.006	8584
Amedibacillus dolichus MGS:0798	X - 11478	0.04	3.5	0.00056	0.006	8584
Eubacterium sp. AF17-7 MGS:0165	oleoyl-arachidonoyl-glycerol (18:1/20:4) [1]*	-0.06	-3.5	0.00056	0.006	3812
Eubacterium ramulus MGS:0387	X - 12740	0.04	3.5	0.00056	0.006	8584
Oscillospiraceae sp. MGS:0770	N6-carbamoylthreonyladenosine	0.04	3.5	0.00056	0.006	8584
Eubacteriales sp. MGS:0044	X - 21829	-0.05	-3.5	0.00056	0.006	4772
Oscillospiraceae sp. MGS:1241	X - 24812	0.04	3.5	0.00056	0.006	8584
Anaerotignum faecicola MGS:0090	X - 21441	-0.04	-3.5	0.00056	0.006	8584
Lachnospiraceae sp. MGS:1463	3b-hydroxy-5-cholenoic acid	0.04	3.5	0.00056	0.006	8584
Blautia sp. AF19-10LB MGS:0157	X - 23780	0.04	3.5	0.00056	0.006	8584
Alistipes megaguti MGS:1382	1-(1-enyl-palmitoyl)-2-oleoyl-GPC (P-16:0/18:1)*	0.04	3.5	0.00056	0.006	8584
Collinsella sp. AF08-23 MGS:1036	3-hydroxyhippurate	-0.04	-3.5	0.00056	0.006	8584
Lactococcus lactis subsp. lactis MGS:0318	5-hydroxymethyl-2-furoylcarnitine*	-0.04	-3.5	0.00056	0.006	8584
Clostridia sp. MGS:0479	X - 15486	-0.04	-3.5	0.00056	0.006	8584
Eubacteriales sp. MGS:0511	tyramine O-sulfate	-0.04	-3.5	0.00056	0.006	8584
Eggerthellaceae sp. MGS:0171	citraconate/glutaconate	0.04	3.5	0.00056	0.006	8583
Eubacteriales sp. MGS:1439	N-acetylglycine	0.04	3.5	0.00056	0.006	8584
Haemophilus parainfluenzae MGS:0181	caprylate (8:0)	-0.04	-3.5	0.00056	0.006	8584
Eubacteriales sp. MGS:0551	4-ethylphenylsulfate	0.04	3.5	0.00056	0.006	8584
Eubacteriales sp. MGS:0917	5alpha-androstan-3beta,17alpha-diol disulfate	0.04	3.5	0.00056	0.006	8584
Oscillospiraceae sp. MGS:0210	1-stearoyl-2-linoleoyl-GPI (18:0/18:2)	0.04	3.5	0.00056	0.006	8584
Eggerthella sinensis MGS:1631	X - 16124	-0.04	-3.5	0.00056	0.006	8584
Eubacteriales sp. MGS:0871	argininate*	-0.04	-3.5	0.00056	0.006	8584
Eubacteriales sp. MGS:0359	X - 21286	0.04	3.5	0.00056	0.006	8584
Oscillospiraceae sp. MGS:0805	N-methyltaurine	-0.04	-3.5	0.00056	0.006	8583
Eubacteriales sp. MGS:1167	X - 22509	0.04	3.5	0.00056	0.006	8584
Eubacteriales sp. MGS:0627	(15:3)-anacardic acid	0.06	3.5	0.00056	0.006	3812
Lachnoclostridium sp. MGS:0655	hyocholate	-0.04	-3.5	0.00056	0.006	8584
Clostridium disporicum MGS:0753	campesterol	0.04	3.5	0.00056	0.006	8584
Eubacteriales sp. MGS:0607	pantothenate	0.04	3.5	0.00056	0.006	8584
Oscillospiraceae sp. MGS:0770	1-(1-enyl-palmitoyl)-2-linoleoyl-GPC (P-16:0/18:2)*	-0.04	-3.5	0.00056	0.006	8584
Merdimonas faecis MGS:0494	X - 24518	0.06	3.5	0.00056	0.006	3812
Slackia piriformis MGS:0700	3-hydroxycotinine glucuronide	0.04	3.5	0.00056	0.006	8584
Eubacteriales sp. MGS:0132	1-stearoyl-GPG (18:0)	-0.04	-3.5	0.00056	0.006	8584
Streptococcus salivarius MGS:0071	acisoga	-0.04	-3.5	0.00056	0.006	8584
Eubacteriales sp. MGS:0254	1,7-dimethylurate	0.04	3.5	0.00056	0.006	8584
Eubacteriales sp. MGS:0213	gamma-glutamyltyrosine	-0.04	-3.5	0.00056	0.006	8584
Lachnotalea sp. AF33-28 MGS:0403	2'-O-methylcytidine	-0.04	-3.5	0.00056	0.006	8584
Ruthenibacterium lactatiformans MGS:0020	5-(galactosylhydroxy)-L-lysine	0.04	3.5	0.00056	0.006	8584
Eubacteriales sp. MGS:0402	3-indoxyl sulfate	0.04	3.5	0.00056	0.006	8584
Eubacteriales sp. MGS:0136	theophylline	-0.04	-3.5	0.00056	0.006	8584
Eubacteriales sp. MGS:1219	5alpha-androstan-3beta,17alpha-diol disulfate	0.04	3.5	0.00056	0.006	8584
Anaerobutyricum hallii MGS:0112	X - 11632	0.04	3.5	0.00056	0.006	8584
Eubacteriales sp. MGS:0699	6-oxopiperidine-2-carboxylate	-0.04	-3.5	0.00056	0.006	8584
Firmicutes sp. MGS:0397	glucuronide of piperine metabolite C17H21NO3 (4)*	-0.04	-3.5	0.00056	0.006	8584
Anaerotignum faecicola MGS:0090	N6-carboxymethyllysine	-0.04	-3.5	0.00056	0.006	8584
Eubacteriales sp. MGS:0671	(2,4 or 2,5)-dimethylphenol sulfate	-0.04	-3.5	0.00056	0.006	8584
Eubacteriales sp. MGS:0373	4-methylcatechol sulfate	0.04	3.5	0.00056	0.006	8584
Eubacteriales sp. MGS:0405	X - 13431	0.04	3.5	0.00056	0.006	8584
Eubacteriales sp. MGS:0321	citrate	0.04	3.5	0.00056	0.006	8584
Eubacteriales sp. MGS:0786	mannose	0.04	3.5	0.00056	0.006	8583
Streptococcus anginosus MGS:0680	indolelactate	-0.04	-3.5	0.00056	0.006	8584
Eubacteriales sp. MGS:0662	trans-2-hexenoylglycine	0.04	3.5	0.00056	0.006	8584
Lachnoclostridium sp. MGS:1343	1-oleoyl-2-docosahexaenoyl-GPC (18:1/22:6)*	-0.04	-3.5	0.00056	0.006	8584
Eubacteriales sp. MGS:0482	X - 18901	0.04	3.5	0.00056	0.006	8584
Eubacteriales sp. MGS:0211	X - 14056	-0.04	-3.5	0.00056	0.006	8584
Eubacteriales sp. MGS:1126	N-formylphenylalanine	-0.04	-3.5	0.00056	0.006	8584
Massilimicrobiota timonensis MGS:0825	N1-methyladenosine	0.04	3.5	0.00056	0.006	8584
Phocaeicola plebeius MGS:0278	X - 11843	-0.04	-3.5	0.00056	0.006	8584
Eubacteriales sp. MGS:0350	histidine	0.04	3.5	0.00056	0.006	8584
Eubacteriales sp. MGS:0563	caffeine	0.04	3.5	0.00056	0.006	8584
Oscillospiraceae sp. MGS:0074	sphingomyelin (d18:1/22:2, d18:2/22:1, d16:1/24:2)*	0.04	3.5	0.00056	0.006	8584
Firmicutes sp. MGS:0398	adipoylcarnitine (C6-DC)	-0.04	-3.5	0.00056	0.006	8584
Collinsella aerofaciens MGS:0019	X - 22162	-0.04	-3.5	0.00056	0.006	8584
Eubacteriales sp. MGS:0317	pyridoxate	-0.04	-3.5	0.00056	0.006	8584
Streptococcus mutans MGS:0677	X - 21742	-0.04	-3.5	0.00056	0.006	8584
Clostridiaceae sp. MGS:0608	X - 21441	0.04	3.5	0.00056	0.006	8584
Clostridia sp. MGS:0931	N-acetyl-1-methylhistidine*	-0.04	-3.5	0.00056	0.006	8584
Scardovia wiggsiae MGS:1737	N-acetylmethionine	0.04	3.5	0.00056	0.006	8584
Eubacteriales sp. MGS:0284	N-acetyltyrosine	-0.04	-3.5	0.00056	0.006	8584
Blautia argi MGS:1450	taurolithocholate 3-sulfate	-0.04	-3.5	0.00056	0.006	8584
Oscillospiraceae sp. MGS:0098	1-(1-enyl-palmitoyl)-GPC (P-16:0)*	-0.04	-3.5	0.00056	0.006	8584
Eubacteriales sp. MGS:0087	X - 25524	0.06	3.5	0.00056	0.006	3812
Erysipelotrichales sp. MGS:0737	N-acetylproline	0.07	3.5	0.00056	0.006	2881
Oscillospiraceae sp. MGS:0998	5alpha-pregnan-3beta,20alpha-diol monosulfate (2)	0.04	3.5	0.00056	0.006	8584
Blautia sp. MGS:0416	N4-acetylcytidine	0.04	3.5	0.00056	0.006	8584
Lachnospiraceae sp. MGS:0336	X - 21607	-0.04	-3.5	0.00056	0.006	8584
Mitsuokella jalaludinii MGS:0761	X - 17367	0.04	3.5	0.00056	0.006	8584
Lachnospiraceae sp. MGS:0257	X - 26111	0.04	3.5	0.00056	0.006	8584
Oscillospiraceae sp. MGS:1173	X - 17438	0.04	3.5	0.00056	0.006	8584
Eubacteriales sp. MGS:0298	3-hydroxydecanoate	0.04	3.5	0.00056	0.006	8584
Eubacteriales sp. MGS:0107	hydroxypalmitoyl sphingomyelin (d18:1/16:0(OH))**	-0.04	-3.5	0.00056	0.006	8584
Eubacteriales sp. MGS:0270	hypoxanthine	-0.04	-3.5	0.00056	0.006	8584
Lachnospiraceae sp. MGS:0043	X - 12544	0.04	3.5	0.00056	0.006	8584
Eubacteriales sp. MGS:0962	perfluorooctanesulfonate (PFOS)	0.04	3.5	0.00056	0.006	8584
Eubacteriales sp. MGS:0829	beta-cryptoxanthin	0.04	3.5	0.00056	0.006	8584
Eubacteriales sp. MGS:1280	p-cresol glucuronide*	0.04	3.5	0.00056	0.006	8584
Oscillibacter sp. MGS:0372	3-(4-hydroxyphenyl)lactate	-0.04	-3.5	0.00056	0.006	8584
Lactobacillus gasseri MGS:0884	X - 13553	-0.04	-3.5	0.00056	0.006	8584
Coriobacteriales sp. MGS:1004	7-alpha-hydroxy-3-oxo-4-cholestenoate (7-Hoca)	-0.04	-3.5	0.00056	0.006	8584
Blautia sp. MGS:0416	glutarylcarnitine (C5-DC)	-0.04	-3.5	0.00056	0.006	8584
Lachnoclostridium sp. MGS:0655	X - 21733	0.04	3.5	0.00056	0.006	8584
Eubacteriales sp. MGS:0854	X - 22834	0.04	3.5	0.00056	0.006	8584
Eubacteriales sp. MGS:0123	3-hydroxystearate	0.04	3.5	0.00056	0.006	8584
Blautia sp. MGS:0416	X - 11787	-0.04	-3.5	0.00056	0.006	8584
Firmicutes sp. MGS:1075	4-acetylphenol sulfate	0.04	3.5	0.00056	0.006	8584
Eubacteriales sp. MGS:0873	X - 24410	-0.06	-3.5	0.00056	0.006	3812
Flavonifractor plautii MGS:0079	X - 23593	0.04	3.5	0.00056	0.006	8584
Eubacteriales sp. MGS:0590	phenol sulfate	-0.04	-3.5	0.00056	0.006	8584
Eubacteriales sp. MGS:0045	gamma-glutamylleucine	0.04	3.5	0.00056	0.006	8584
Oscillospiraceae sp. MGS:0966	X - 12117	-0.04	-3.5	0.00056	0.006	8584
Collinsella sp. WCA1-178-WT-3 (M2) MGS:1245	carnitine	0.04	3.5	0.00056	0.006	8583
Eubacteriales sp. MGS:0674	5-acetylamino-6-formylamino-3-methyluracil	0.04	3.5	0.00056	0.006	8583
Eubacteriales sp. MGS:0843	X - 23662	-0.04	-3.5	0.00056	0.006	8584
Oscillospiraceae sp. MGS:0849	arachidoylcarnitine (C20)*	0.04	3.5	0.00056	0.006	8584
Eubacteriales sp. MGS:0962	1-oleoyl-GPC (18:1)	0.04	3.5	0.00056	0.006	8584
Oscillibacter sp. MGS:0243	sphingomyelin (d18:1/21:0, d17:1/22:0, d16:1/23:0)*	-0.04	-3.5	0.00056	0.006	8584
Eubacteriales sp. MGS:0671	paraxanthine	-0.04	-3.5	0.00056	0.006	8584
Eubacteriales sp. MGS:0364	3-methylcytidine	-0.04	-3.5	0.00056	0.006	8584
Oscillospiraceae sp. MGS:0461	stearoylcarnitine (C18)	0.04	3.5	0.00056	0.006	8584
Eubacteriales sp. MGS:1147	X - 21383	-0.04	-3.5	0.00056	0.006	8584
Clostridium sp. AF34-13 MGS:0173	chiro-inositol	0.04	3.5	0.00056	0.006	8583
Clostridium sp. MGS:0059	3-(N-acetyl-L-cystein-S-yl) acetaminophen	-0.04	-3.5	0.00056	0.006	8584
Barnesiella intestinihominis MGS:0055	X - 21286	0.04	3.5	0.00056	0.006	8584
Eubacteriales sp. MGS:0284	picolinate	0.04	3.5	0.00056	0.006	8584
Clostridia sp. MGS:0276	alpha-CMBHC glucuronide	0.05	3.5	0.00056	0.006	4772
Clostridium sp. AT4 MGS:0347	2,3-dihydroxy-5-methylthio-4-pentenoate (DMTPA)*	0.04	3.5	0.00056	0.006	8584
Eubacteriales sp. MGS:0592	deoxycholic acid glucuronide	-0.04	-3.5	0.00056	0.006	8584
Clostridia sp. MGS:0787	1-methylhistidine	-0.04	-3.5	0.00056	0.006	8584
Eubacteriales sp. MGS:0978	erythritol	-0.04	-3.5	0.00056	0.006	8583
Faecalibacterium prausnitzii MGS:0025	sulfate of piperine metabolite C18H21NO3 (3)*	0.04	3.5	0.00056	0.006	8584
Oscillospiraceae sp. MGS:0388	4-hydroxycoumarin	0.04	3.5	0.00056	0.006	8584
Haemophilus parainfluenzae MGS:0181	2-methoxyresorcinol sulfate	0.04	3.5	0.00056	0.006	8584
Victivallis lenta MGS:0525	hydroxycotinine	-0.04	-3.5	0.00056	0.006	8584
Eubacteriales sp. MGS:0829	X - 17357	-0.04	-3.5	0.00056	0.006	8584
Eubacteriales sp. MGS:0377	adrenate (22:4n6)	-0.04	-3.5	0.00056	0.006	8584
Sutterella seckii MGS:0561	isoeugenol sulfate	0.04	3.5	0.00056	0.006	8584
Lachnoclostridium sp. MGS:1343	X - 26062	0.04	3.5	0.00056	0.006	8584
Lachnospira pectinoschiza MGS:0099	carotene diol (3)	0.04	3.5	0.00056	0.006	8584
Eubacteriales sp. MGS:0235	alliin	0.04	3.5	0.00056	0.006	8584
Sutterella wadsworthensis MGS:0143	lysine	-0.04	-3.5	0.00056	0.006	8584
Eubacteriales sp. MGS:0792	1-(1-enyl-palmitoyl)-2-linoleoyl-GPE (P-16:0/18:2)*	-0.04	-3.5	0.00056	0.006	8584
Eubacteriales sp. MGS:0149	guaiacol sulfate	0.04	3.5	0.00056	0.006	8584
Bacteroidales sp. MGS:0147	glutarate (C5-DC)	-0.04	-3.5	0.00056	0.006	8583
Lachnospira pectinoschiza MGS:0099	cholate	0.04	3.5	0.00056	0.006	8584
Lachnospiraceae sp. MGS:0389	p-cresol sulfate	-0.04	-3.5	0.00056	0.006	8584
Eubacteriales sp. MGS:0781	ribitol	-0.04	-3.5	0.00056	0.006	8583
Eggerthellaceae sp. MGS:1186	X - 17354	0.04	3.5	0.00056	0.006	8584
Bifidobacterium angulatum MGS:0632	2-methylmalonylcarnitine (C4-DC)	0.04	3.5	0.00056	0.006	6693
Clostridium sp. MGS:0444	oleoyl-oleoyl-glycerol (18:1/18:1) [2]*	-0.06	-3.5	0.00056	0.006	3812
Eubacteriales sp. MGS:1227	X - 12111	0.04	3.5	0.00056	0.006	8584
Erysipelotrichales sp. MGS:1207	X - 21661	-0.06	-3.5	0.00056	0.006	3812
Eubacteriales sp. MGS:0967	indoleacetate	0.04	3.5	0.00056	0.006	8584
Oscillospiraceae sp. MGS:0098	ceramide (d18:1/14:0, d16:1/16:0)*	0.04	3.5	0.00056	0.006	8584
Eubacteriales sp. MGS:0335	1-(1-enyl-palmitoyl)-GPC (P-16:0)*	-0.04	-3.5	0.00056	0.006	8584
Blautia sp. SG-772 MGS:0063	1-stearoyl-2-oleoyl-GPE (18:0/18:1)	0.04	3.5	0.00056	0.006	8584
Clostridia sp. MGS:0946	12,13-DiHOME	0.04	3.5	0.00056	0.006	8584
Acidaminococcus intestini MGS:0407	1,3,7-trimethylurate	0.04	3.5	0.00056	0.006	8584
Ruminococcus sp. MGS:0126	X - 22771	-0.04	-3.5	0.00056	0.006	8584
Latilactobacillus curvatus MGS:1505	glycoursodeoxycholic acid sulfate (1)	0.04	3.5	0.00056	0.006	8584
Eubacteriales sp. MGS:0821	androstenediol (3beta,17beta) monosulfate (2)	-0.04	-3.5	0.00056	0.006	8584
Oscillospiraceae sp. MGS:0849	dihydrocaffeate sulfate (2)	0.04	3.5	0.00056	0.006	8583
Prevotella timonensis MGS:1043	oxalate (ethanedioate)	-0.04	-3.5	0.00056	0.006	8584
Blautia obeum MGS:0009	citramalate	0.04	3.5	0.00056	0.006	8584
Holdemanella sp. MGS:0822	X - 11787	0.04	3.5	0.00056	0.006	8584
Sutterella sp. KLE1602 MGS:0228	3-indoxyl sulfate	0.04	3.5	0.00056	0.006	8584
Eubacteriales sp. MGS:0300	X - 22520	-0.06	-3.5	0.00056	0.006	3812
Mitsuokella jalaludinii MGS:0761	phenylacetylglutamine	0.04	3.5	0.00056	0.006	8584
Eubacteriales sp. MGS:0653	X - 24588	-0.04	-3.5	0.00056	0.006	8584
Oscillospiraceae sp. MGS:0060	X - 16649	0.04	3.5	0.00056	0.006	8584
Anaerotruncus colihominis MGS:0307	X - 19183	-0.04	-3.5	0.00056	0.006	8584
Eubacteriales sp. MGS:0202	glycolithocholate sulfate*	0.04	3.5	0.00056	0.006	8584
Clostridia sp. MGS:1039	4-methylcatechol sulfate	0.04	3.5	0.00056	0.006	8584
Firmicutes sp. MGS:1222	2,3-dihydroxypyridine	0.04	3.5	0.00056	0.006	8584
Lachnospiraceae sp. MGS:0422	2-hydroxydecanoate	-0.04	-3.5	0.00056	0.006	8584
Eubacteriales sp. MGS:0298	alpha-ketoglutarate	0.04	3.5	0.00056	0.006	8583
Eubacteriales sp. MGS:0353	X - 12726	-0.04	-3.5	0.00056	0.006	8584
Eubacteriales sp. MGS:0062	glycosyl-N-stearoyl-sphingosine (d18:1/18:0)	-0.04	-3.5	0.00056	0.006	8584
Clostridia sp. MGS:0861	3-phosphoglycerate	-0.04	-3.5	0.00056	0.006	8584
Firmicutes sp. MGS:0811	X - 12906	0.04	3.5	0.00056	0.006	8584
Eubacteriales sp. MGS:0592	N-palmitoyl-sphinganine (d18:0/16:0)	-0.04	-3.5	0.00056	0.006	8584
Clostridium sp. MGS:1174	2-acetamidophenol sulfate	0.04	3.5	0.00056	0.006	8584
Blautia obeum MGS:0001	N-acetylkynurenine (2)	0.04	3.5	0.00056	0.006	8584
Ruminococcus sp. MGS:0126	bilirubin degradation product, C17H18N2O4 (3)**	0.04	3.5	0.00056	0.006	8584
Eubacteriales sp. MGS:0506	hydroxy-N6,N6,N6-trimethyllysine*	-0.04	-3.5	0.00056	0.006	8584
Clostridiaceae sp. MGS:0431	benzoate	-0.04	-3.5	0.00056	0.006	8584
Erysipelotrichales sp. MGS:1207	dopamine 3-O-sulfate	-0.04	-3.5	0.00056	0.006	8584
Eubacteriales sp. MGS:0358	solanidine	0.04	3.5	0.00056	0.006	8584
Ruminococcus sp. JE7A12 MGS:0640	X - 12816	-0.04	-3.5	0.00056	0.006	8584
Bacteroidales sp. MGS:1002	X - 24475	0.04	3.5	0.00056	0.006	8584
Actinomyces sp. ICM58 MGS:0410	N-acetyl-1-methylhistidine*	0.04	3.5	0.00056	0.006	8584
Emergencia timonensis MGS:0901	indolin-2-one	0.04	3.5	0.00056	0.006	8584
Eubacteriales sp. MGS:0977	indoleacetate	0.04	3.5	0.00056	0.006	8584
Eubacteriales sp. MGS:1083	urea	0.04	3.5	0.00056	0.006	8584
Eubacteriales sp. MGS:0864	formiminoglutamate	-0.04	-3.5	0.00056	0.006	8584
Eubacteriales sp. MGS:0335	glycine conjugate of C10H12O2*	0.04	3.5	0.00056	0.006	8584
Faecalibacterium sp. MGS:1307	laurate (12:0)	-0.04	-3.5	0.00056	0.006	8584
Oscillospiraceae sp. MGS:0806	ursodeoxycholate	0.04	3.5	0.00056	0.006	8584
Eubacteriales sp. MGS:0136	1-methyl-5-imidazoleacetate	0.04	3.5	0.00056	0.006	8584
Streptococcus thermophilus MGS:0095	X - 12126	-0.04	-3.5	0.00056	0.006	8584
Prevotella sp. MGS:1040	heptenedioate (C7:1-DC)*	-0.04	-3.5	0.00056	0.006	8583
Eubacteriales sp. MGS:0120	etiocholanolone glucuronide	0.04	3.5	0.00056	0.006	8584
Bacteroidales sp. MGS:1236	gamma-glutamylglutamate	-0.04	-3.5	0.00056	0.006	8584
Clostridia sp. MGS:0512	X - 22520	-0.06	-3.5	0.00056	0.006	3812
Ruminococcus sp. AM42-11 MGS:0002	1-stearoyl-2-docosahexaenoyl-GPE (18:0/22:6)*	0.04	3.5	0.00056	0.006	8584
Eubacteriales sp. MGS:0322	theophylline	-0.04	-3.5	0.00056	0.006	8584
Clostridiaceae sp. MGS:0330	1-stearoyl-2-linoleoyl-GPC (18:0/18:2)*	0.04	3.5	0.00056	0.006	8584
Eubacteriales sp. MGS:0123	2-hydroxy-4-(methylthio)butanoic acid	-0.04	-3.5	0.00056	0.006	8583
Eubacteriales sp. MGS:0717	X - 12906	-0.04	-3.5	0.00056	0.006	8584
Firmicutes sp. MGS:0526	X - 21339	-0.04	-3.5	0.00056	0.006	8584
Ruminococcus bicirculans MGS:0067	1-linolenoyl-GPC (18:3)*	-0.04	-3.5	0.00056	0.006	8584
Clostridiaceae sp. MGS:0431	X - 24812	0.04	3.5	0.00056	0.006	8584
Alistipes putredinis MGS:0033	X - 17367	-0.04	-3.5	0.00056	0.006	8584
Eubacteriales sp. MGS:0128	citramalate	0.04	3.5	0.00056	0.006	8584
Clostridium sp. OM07-9AC MGS:0448	ergothioneine	0.04	3.5	0.00056	0.006	8584
Faecalibacterium prausnitzii MGS:0010	N,N,N-trimethyl-5-aminovalerate	-0.04	-3.5	0.00056	0.006	8584
Eubacteriales sp. MGS:0137	X - 21733	0.04	3.5	0.00056	0.006	8584
Erysipelatoclostridium sp. MGS:0313	X - 17301	-0.04	-3.5	0.00056	0.006	6693
Firmicutes sp. MGS:0526	levulinoylcarnitine	-0.04	-3.5	0.00056	0.006	8584
[Clostridium] spiroforme MGS:0259	X - 24337	-0.04	-3.5	0.00056	0.006	8584
Intestinimonas sp. MGS:1149	1-palmitoyl-2-docosahexaenoyl-GPC (16:0/22:6)	0.04	3.5	0.00056	0.006	8584
Eubacteriales sp. MGS:1369	X - 21470	-0.04	-3.5	0.00056	0.006	8584
Bifidobacterium longum subsp. longum MGS:0038	3-methoxytyrosine	0.04	3.5	0.00056	0.006	8584
Clostridia sp. MGS:0879	X - 25790	0.04	3.5	0.00056	0.006	8584
Eubacteriales sp. MGS:0396	mannonate*	-0.04	-3.5	0.00056	0.006	8583
Clostridium sp. OM07-9AC MGS:0448	lithocholic acid sulfate (2)	0.04	3.5	0.00056	0.006	8584
Firmicutes sp. MGS:0810	X - 11847	-0.05	-3.5	0.00056	0.006	5703
Eubacteriales sp. MGS:0282	4-guanidinobutanoate	-0.04	-3.5	0.00056	0.006	8584
Eubacteriales sp. MGS:0136	7-methylguanine	-0.04	-3.5	0.00056	0.006	8584
Eubacteriales sp. MGS:0185	trigonelline (N'-methylnicotinate)	0.04	3.5	0.00056	0.006	8584
Veillonella atypica MGS:0357	sphingomyelin (d18:2/21:0, d16:2/23:0)*	-0.04	-3.5	0.00056	0.006	8584
Eubacteriales sp. MGS:0178	lyxonate	-0.04	-3.5	0.00056	0.006	8583
Flintibacter sp. MGS:0922	retinol (Vitamin A)	0.04	3.5	0.00056	0.006	8584
Eubacteriales sp. MGS:0439	3-methoxycatechol sulfate (1)	-0.04	-3.5	0.00056	0.006	8584
Clostridia sp. MGS:0623	N-stearoyl-sphingosine (d18:1/18:0)*	0.04	3.5	0.00056	0.006	8584
Eubacteriales sp. MGS:0450	N-stearoyl-sphinganine (d18:0/18:0)*	-0.04	-3.5	0.00056	0.006	8584
Negativibacillus massiliensis MGS:0356	acetoacetate	0.04	3.5	0.00056	0.006	8584
Bacteria sp. MGS:0801	2-oxoarginine*	-0.04	-3.5	0.00056	0.006	8584
Oscillospiraceae sp. MGS:0412	methionine	-0.04	-3.5	0.00056	0.006	8584
unclassified sp. MGS:0567	1-(1-enyl-palmitoyl)-2-linoleoyl-GPC (P-16:0/18:2)*	-0.04	-3.5	0.00056	0.006	8584
Eubacteriales sp. MGS:0827	3-methyladipate	0.04	3.5	0.00056	0.006	8583
Coprococcus sp. MGS:0404	paraxanthine	-0.04	-3.5	0.00056	0.006	8584
Fusobacterium nucleatum subsp. animalis MGS:1418	1-palmitoleoylglycerol (16:1)*	0.04	3.5	0.00056	0.006	8584
Eggerthellales sp. MGS:0122	mannose	0.04	3.5	0.00056	0.006	8583
Erysipelatoclostridium ramosum MGS:0538	X - 16935	-0.04	-3.5	0.00056	0.006	8584
Enteroscipio rubneri MGS:0722	propionylglycine	-0.04	-3.5	0.00056	0.006	8584
Dorea formicigenerans MGS:0006	methionine sulfoxide	-0.04	-3.5	0.00056	0.006	8584
Clostridia sp. MGS:0515	beta-sitosterol	0.04	3.5	0.00056	0.006	8584
Gemmiger formicilis MGS:0027	lithocholate sulfate (1)	-0.04	-3.5	0.00056	0.006	8584
Clostridia sp. MGS:1375	oleoylcarnitine (C18:1)	-0.04	-3.5	0.00056	0.006	8584
Dorea formicigenerans MGS:0006	carnosine	0.04	3.5	0.00056	0.006	8584
Eubacteriales sp. MGS:0352	4-hydroxyphenylpyruvate	-0.04	-3.5	0.00056	0.006	8584
Eubacteriales sp. MGS:1336	X - 24352	0.04	3.5	0.00056	0.006	8584
Collinsella sp. AF08-23 MGS:1036	sphingosine 1-phosphate	0.04	3.5	0.00056	0.006	8584
Schaalia turicensis MGS:1507	X - 23662	0.04	3.5	0.00056	0.006	8584
Eubacteriales sp. MGS:0288	3-ureidopropionate	0.04	3.5	0.00056	0.006	8584
Eubacteriales sp. MGS:0244	sphingomyelin (d18:1/22:1, d18:2/22:0, d16:1/24:1)*	0.04	3.5	0.00056	0.006	8584
Veillonella atypica MGS:0357	2-methoxyhydroquinone sulfate (2)	0.04	3.5	0.00056	0.006	8584
Lachnospiraceae sp. MGS:0930	6-bromotryptophan	-0.04	-3.5	0.00056	0.006	8584
Eubacteriales sp. MGS:0578	3-ureidopropionate	0.04	3.5	0.00056	0.006	8584
Eubacteriales sp. MGS:0328	4-oxo-retinoic acid	0.04	3.5	0.00056	0.0061	8584
Erysipelotrichales sp. MGS:0675	3,7-dimethylurate	-0.04	-3.5	0.00056	0.0061	8584
Oscillibacter sp. MGS:0734	paraxanthine	-0.04	-3.5	0.00056	0.0061	8584
Eubacteriales sp. MGS:0622	2-methoxyhydroquinone sulfate (1)	-0.04	-3.5	0.00056	0.0061	8584
Eubacteriales sp. MGS:0763	3-methylcytidine	-0.04	-3.5	0.00056	0.0061	8584
Oscillospiraceae sp. MGS:1539	X - 11381	-0.04	-3.5	0.00056	0.0061	8584
Bacteroides nordii MGS:0290	3-carboxy-4-methyl-5-propyl-2-furanpropanoate (CMPF)	0.04	3.5	0.00056	0.0061	8584
Oscillibacter sp. MGS:0243	sulfate of piperine metabolite C16H19NO3 (3)*	-0.04	-3.5	0.00056	0.0061	8584
Eubacteriales sp. MGS:0229	1-palmitoyl-2-arachidonoyl-GPE (16:0/20:4)*	-0.04	-3.5	0.00056	0.0061	8584
Collinsella intestinalis MGS:0802	X - 21286	0.04	3.5	0.00056	0.0061	8584
[Clostridium] innocuum MGS:0365	glucuronide of piperine metabolite C17H21NO3 (3)*	0.04	3.5	0.00056	0.0061	8584
Clostridia sp. MGS:0515	mannose	-0.04	-3.5	0.00056	0.0061	8583
Desulfovibrio piger MGS:0955	pyruvate	0.04	3.5	0.00056	0.0061	8583
Streptococcus gordonii MGS:0713	X - 23787	-0.04	-3.5	0.00056	0.0061	8584
Roseburia sp. AM59-24XD MGS:0391	2-hydroxydecanoate	0.04	3.5	0.00056	0.0061	8584
Lachnospiraceae sp. MGS:0180	1-stearoyl-2-arachidonoyl-GPI (18:0/20:4)	-0.04	-3.5	0.00056	0.0061	8584
Eubacteriales sp. MGS:0100	quinolinate	0.04	3.5	0.00056	0.0061	8584
Lachnoclostridium edouardi MGS:0766	2-aminobutyrate	0.04	3.5	0.00056	0.0061	8584
Eubacteriales sp. MGS:0125	glycerate	0.04	3.5	0.00056	0.0061	8583
Intestinimonas timonensis MGS:0876	myristoleate (14:1n5)	0.04	3.5	0.00056	0.0061	8584
Eubacteriales sp. MGS:0699	5,6-dihydrothymine	-0.04	-3.5	0.00056	0.0061	8584
Streptococcus mutans MGS:0677	picolinoylglycine	0.04	3.5	0.00056	0.0061	8584
Eubacteriales sp. MGS:1052	hippurate	0.04	3.5	0.00056	0.0061	8584
Eubacteriales sp. MGS:0592	X - 18899	0.04	3.5	0.00056	0.0061	8584
Eubacteriales sp. MGS:0062	pregnenediol disulfate (C21H34O8S2)*	-0.04	-3.5	0.00056	0.0061	8584
Firmicutes sp. MGS:0811	X - 11299	0.04	3.5	0.00056	0.0061	8584
Eubacteriaceae sp. MGS:0591	1,7-dimethylurate	-0.04	-3.5	0.00056	0.0061	8584
Eubacteriales sp. MGS:0102	phenylacetylglutamate	0.04	3.5	0.00056	0.0061	8584
Oscillospiraceae sp. MGS:0134	X - 25523	-0.04	-3.5	0.00056	0.0061	8584
Clostridium sp. AF15-31 MGS:0293	gamma-glutamylglutamine	0.04	3.5	0.00056	0.0061	8584
Clostridium phoceensis MGS:0014	4-hydroxyphenylacetylglutamine	-0.04	-3.5	0.00056	0.0061	8584
Collinsella phocaeensis MGS:1340	hydroxycotinine	0.04	3.5	0.00056	0.0061	8584
Anaeromassilibacillus sp. An250 MGS:0169	X - 11849	-0.04	-3.5	0.00056	0.0061	8584
Eubacteriales sp. MGS:0162	lactosyl-N-behenoyl-sphingosine (d18:1/22:0)*	0.04	3.5	0.00056	0.0061	8584
Oscillospiraceae sp. MGS:0060	X - 21607	0.04	3.5	0.00056	0.0061	8584
Alloscardovia omnicolens MGS:1279	X - 12007	0.04	3.5	0.00056	0.0061	8584
Oscillospiraceae sp. MGS:0944	cis-3,4-methyleneheptanoylcarnitine	-0.04	-3.5	0.00056	0.0061	8584
Eubacteriales sp. MGS:0288	5alpha-pregnan-3beta,20alpha-diol monosulfate (2)	0.04	3.5	0.00056	0.0061	8584
Ruminococcus sp. MGS:0126	X - 21740	-0.04	-3.5	0.00056	0.0061	8584
Eubacterium ramulus MGS:0068	X - 19438	0.04	3.5	0.00056	0.0061	8584
Eubacteriales sp. MGS:0280	X - 23780	0.04	3.5	0.00056	0.0061	8584
Romboutsia sp. MGS:0558	4-hydroxyphenylacetoylcarnitine	0.04	3.5	0.00056	0.0061	8584
Eubacteriales sp. MGS:0026	alpha-hydroxycaproate	-0.06	-3.5	0.00056	0.0061	3812
Ruminococcus sp. AM42-11 MGS:0002	X - 25520	-0.04	-3.5	0.00056	0.0061	8584
Eubacteriales sp. MGS:0450	3-methylglutarylcarnitine (2)	-0.04	-3.5	0.00056	0.0061	8584
Prevotella copri MGS:0237	X - 25420	0.04	3.5	0.00056	0.0061	8584
Ruminococcus sp. MGS:0487	stachydrine	0.04	3.5	0.00056	0.0061	8584
Clostridia sp. MGS:0767	branched-chain, straight-chain, or cyclopropyl 10:1 fatty acid (1)*	0.04	3.5	0.00056	0.0061	8584
Eubacteriales sp. MGS:0069	pyruvate	-0.04	-3.5	0.00056	0.0061	8583
Firmicutes sp. MGS:0398	X - 15486	-0.04	-3.5	0.00056	0.0061	8584
Eubacteriales sp. MGS:0814	indole-3-carboxylate	0.04	3.5	0.00056	0.0061	8584
Eubacteriales sp. MGS:1576	umbelliferone sulfate	-0.04	-3.5	0.00056	0.0061	8584
Clostridia sp. MGS:1188	glutamine conjugate of C6H10O2 (1)*	0.04	3.5	0.00056	0.0061	8584
Bacteroidales sp. MGS:1015	phenylacetylglutamate	0.04	3.5	0.00056	0.0061	8584
Erysipelatoclostridium sp. MGS:0313	pyridoxate	0.04	3.5	0.00056	0.0061	8584
Lachnospiraceae sp. MGS:0667	methylsuccinoylcarnitine	0.04	3.5	0.00056	0.0061	8584
Eubacteriales sp. MGS:1219	4-ethyl-2-methoxyphenol sulfate	0.04	3.5	0.00056	0.0061	8584
Clostridia sp. MGS:1137	urate	-0.04	-3.5	0.00056	0.0061	8584
Eubacteriales sp. MGS:0530	ursodeoxycholate	-0.04	-3.5	0.00056	0.0061	8584
Lachnospiraceae sp. MGS:0297	X - 24531	0.06	3.5	0.00056	0.0061	3812
Pseudoflavonifractor sp. BIOML-A3 MGS:0735	glucuronide of piperine metabolite C17H21NO3 (3)*	-0.04	-3.5	0.00056	0.0061	8584
Eubacteriales sp. MGS:0673	dihydroferulate	0.04	3.5	0.00056	0.0061	8584
Negativibacillus massiliensis MGS:0356	pipecolate	0.04	3.5	0.00056	0.0061	8584
Clostridium sp. M62/1 MGS:0354	gamma-glutamylisoleucine*	0.04	3.5	0.00056	0.0061	8584
Lactobacillus amylovorus MGS:1656	glutarate (C5-DC)	0.04	3.5	0.00056	0.0061	8583
Eubacteriales sp. MGS:0352	glucuronide of piperine metabolite C17H21NO3 (3)*	-0.04	-3.5	0.00056	0.0061	8584
[Ruminococcus] lactaris MGS:0109	glycine conjugate of C10H14O2 (1)*	-0.04	-3.5	0.00056	0.0061	8584
Eubacteriales sp. MGS:0516	creatinine	0.04	3.5	0.00056	0.0061	8584
Oscillospiraceae sp. MGS:0739	dimethyl sulfone	0.04	3.4	0.00056	0.0061	8584
Eubacteriales sp. MGS:0858	X - 23782	0.04	3.4	0.00056	0.0061	8584
Ruminococcus sp. MGS:0337	ximenoylcarnitine (C26:1)*	0.04	3.4	0.00056	0.0061	8584
Eubacteriales sp. MGS:0373	X - 17438	0.04	3.4	0.00056	0.0061	8584
Oscillibacter sp. PEA192 MGS:0021	indoleacetoylcarnitine*	-0.05	-3.5	0.00056	0.0061	5703
Alistipes finegoldii MGS:0077	2-acetamidophenol sulfate	-0.04	-3.4	0.00056	0.0061	8584
Blautia massiliensis MGS:0023	alpha-ketobutyrate	0.04	3.4	0.00056	0.0061	8583
Clostridiaceae sp. MGS:0238	3-hydroxyhexanoate	-0.04	-3.4	0.00056	0.0061	8584
Lachnospiraceae sp. MGS:1005	hydroquinone sulfate	-0.04	-3.4	0.00056	0.0061	8584
Clostridia sp. MGS:0276	X - 22771	0.04	3.4	0.00056	0.0061	8584
Oscillospiraceae sp. MGS:0146	stearoylcarnitine (C18)	-0.04	-3.4	0.00056	0.0061	8584
Eubacteriales sp. MGS:0234	linoleoylcarnitine (C18:2)*	0.04	3.4	0.00056	0.0061	8584
Eubacteriales sp. MGS:0350	12,13-DiHOME	0.04	3.4	0.00056	0.0061	8584
Oscillospiraceae sp. MGS:0739	branched-chain, straight-chain, or cyclopropyl 10:1 fatty acid (1)*	0.04	3.4	0.00056	0.0061	8584
Faecalibacterium sp. OF04-11AC MGS:0070	X - 12729	0.04	3.4	0.00056	0.0061	8584
[Ruminococcus] gnavus MGS:0239	1-palmitoyl-2-linoleoyl-GPE (16:0/18:2)	0.04	3.4	0.00056	0.0061	8584
Eubacteriales sp. MGS:0721	aconitate [cis or trans]	-0.04	-3.4	0.00056	0.0061	8584
Eubacterium sp. MGS:0214	1-stearoyl-2-oleoyl-GPC (18:0/18:1)	0.04	3.4	0.00056	0.0061	8584
Clostridia sp. MGS:0564	glycochenodeoxycholate glucuronide (1)	-0.04	-3.4	0.00056	0.0061	8584
Blastocystis sp. subtype 4 MGS:0446	X - 21410	-0.04	-3.4	0.00056	0.0061	8584
Eubacteriales sp. MGS:0659	butyrate/isobutyrate (4:0)	-0.04	-3.4	0.00056	0.0061	8584
Streptococcus mutans MGS:0677	nervonoylcarnitine (C24:1)*	-0.04	-3.4	0.00056	0.0061	8584
Clostridium sp. SN20 MGS:0603	1-lignoceroyl-GPC (24:0)	-0.04	-3.4	0.00056	0.0061	8584
Oscillibacter sp. MGS:0734	5alpha-androstan-3beta,17beta-diol disulfate	-0.04	-3.4	0.00056	0.0061	8584
Oscillospiraceae sp. MGS:0384	formiminoglutamate	-0.04	-3.4	0.00056	0.0061	8584
Eubacteriales sp. MGS:0711	5-methylthioadenosine (MTA)	-0.04	-3.4	0.00056	0.0061	8584
Eubacteriales sp. MGS:0701	X - 25503	0.04	3.4	0.00056	0.0061	8584
Bacteria sp. MGS:0638	isobutyrylcarnitine (C4)	0.04	3.4	0.00056	0.0061	8584
Firmicutes sp. MGS:1007	4-methylcatechol sulfate	0.04	3.4	0.00056	0.0061	8584
Dialister invisus MGS:0164	X - 24947	-0.04	-3.4	0.00056	0.0061	8584
Eubacteriales sp. MGS:0298	3-hydroxyoctanoylcarnitine (2)	0.04	3.4	0.00056	0.0061	8584
Phocaeicola vulgatus MGS:0005	pentose acid*	0.04	3.4	0.00056	0.0061	8583
Oscillospiraceae sp. MGS:0223	stearoylcholine*	0.04	3.4	0.00056	0.0061	8584
Eubacteriales sp. MGS:0250	N-acetylglucosamine/N-acetylgalactosamine	-0.04	-3.4	0.00056	0.0061	8584
Eubacteriales sp. MGS:0878	X - 21467	-0.04	-3.4	0.00056	0.0061	8584
Eubacteriales sp. MGS:0502	3-hydroxyhexanoate	0.04	3.4	0.00056	0.0061	8584
Firmicutes sp. MGS:1091	cerotoylcarnitine (C26)*	-0.04	-3.4	0.00056	0.0061	8584
Enterocloster citroniae MGS:0285	succinoyltaurine	0.04	3.4	0.00056	0.0061	8583
Eubacteriales sp. MGS:0703	cis-3,4-methyleneheptanoylglycine	-0.04	-3.4	0.00056	0.0061	8584
Eubacteriales sp. MGS:0348	etiocholanolone glucuronide	0.04	3.4	0.00056	0.0061	8584
Streptococcus mutans MGS:0677	piperine	-0.04	-3.4	0.00056	0.0061	8584
Lachnospiraceae sp. MGS:0127	lignoceroyl sphingomyelin (d18:1/24:0)	0.04	3.4	0.00056	0.0061	8584
Eubacteriales sp. MGS:1067	N-delta-acetylornithine	0.04	3.4	0.00056	0.0061	8584
Eubacteriales sp. MGS:1090	indole-3-carboxylate	0.04	3.4	0.00056	0.0061	8584
Clostridia sp. MGS:0470	levulinoylcarnitine	-0.04	-3.4	0.00056	0.0061	8584
Desulfovibrio piger MGS:0955	X - 11843	0.04	3.4	0.00056	0.0061	8584
Lachnospiraceae sp. MGS:0433	tryptophan	-0.04	-3.4	0.00056	0.0061	8584
Alistipes communis MGS:0064	X - 12822	0.04	3.4	0.00056	0.0061	8584
Coprococcus sp. OM04-5BH MGS:1028	hydroxycotinine	-0.04	-3.4	0.00056	0.0061	8584
Faecalibacterium sp. OF04-11AC MGS:0070	1-stearoyl-GPE (18:0)	-0.04	-3.4	0.00056	0.0061	8584
Eubacteriales sp. MGS:0189	X - 18886	-0.04	-3.4	0.00056	0.0061	8584
Eubacteriales sp. MGS:1439	2-piperidinone	-0.04	-3.4	0.00056	0.0061	8584
Neglecta timonensis MGS:0478	1,2,3-benzenetriol sulfate (2)	-0.04	-3.4	0.00056	0.0061	8584
Eubacteriales sp. MGS:0447	sphingomyelin (d18:0/18:0, d19:0/17:0)*	-0.04	-3.4	0.00056	0.0061	8584
Eubacteriales sp. MGS:0396	levulinoylcarnitine	-0.04	-3.4	0.00056	0.0061	8584
Eubacteriales sp. MGS:0813	chenodeoxycholate	0.04	3.4	0.00056	0.0061	8584
Eubacteriales sp. MGS:0069	X - 24951	-0.04	-3.4	0.00056	0.0061	8584
Flavonifractor sp. MGS:1947	1-(1-enyl-palmitoyl)-2-palmitoleoyl-GPC (P-16:0/16:1)*	0.04	3.4	0.00056	0.0061	8584
Eubacteriales sp. MGS:0260	5-hydroxyindole sulfate	0.04	3.4	0.00056	0.0061	8584
Eubacteriales sp. MGS:0757	X - 21470	-0.04	-3.4	0.00056	0.0061	8584
Eubacteriales sp. MGS:1269	perfluorooctanesulfonate (PFOS)	0.04	3.4	0.00056	0.0061	8584
Eubacteriales sp. MGS:1305	X - 12261	0.04	3.4	0.00056	0.0061	8584
Firmicutes sp. MGS:0811	X - 23782	0.04	3.4	0.00056	0.0061	8584
Eubacteriales sp. MGS:0555	alpha-CMBHC glucuronide	0.05	3.5	0.00056	0.0061	4772
Bacteroides ovatus MGS:0031	deoxycholic acid 12-sulfate*	-0.04	-3.4	0.00056	0.0061	8584
Eubacteriales sp. MGS:0116	epiandrosterone sulfate	0.04	3.4	0.00056	0.0061	8584
Clostridium sp. SN20 MGS:0603	lithocholate sulfate (1)	-0.04	-3.4	0.00056	0.0061	8584
Clostridia sp. MGS:0550	2'-O-methylcytidine	0.04	3.4	0.00056	0.0061	8584
Eubacteriales sp. MGS:0349	X - 17367	0.04	3.4	0.00056	0.0061	8584
Firmicutes sp. MGS:1162	oleoyl-arachidonoyl-glycerol (18:1/20:4) [2]*	-0.04	-3.4	0.00056	0.0061	8584
Eubacteriales sp. MGS:1379	oxalate (ethanedioate)	0.04	3.4	0.00056	0.0061	8584
Weissella confusa MGS:1557	N-palmitoyl-sphinganine (d18:0/16:0)	0.04	3.4	0.00056	0.0061	8584
Eubacteriales sp. MGS:0116	trimethylamine N-oxide	-0.04	-3.4	0.00056	0.0061	8584
Faecalibacterium prausnitzii MGS:0029	1-carboxyethylvaline	0.04	3.4	0.00056	0.0061	8584
Klebsiella oxytoca MGS:1046	phenylacetylcarnitine	0.04	3.4	0.00056	0.0061	8584
Clostridium phoceensis MGS:0014	sphingomyelin (d18:1/19:0, d19:1/18:0)*	0.04	3.4	0.00056	0.0061	8584
Clostridia sp. MGS:0512	X - 15461	-0.04	-3.4	0.00056	0.0061	8584
Eubacteriales sp. MGS:1176	N-methylproline	-0.04	-3.4	0.00056	0.0061	8584
Bacteroides nordii MGS:0290	octadecanedioate (C18-DC)	0.04	3.4	0.00056	0.0061	8584
Blautia obeum MGS:0001	adenosine 5'-monophosphate (AMP)	0.04	3.4	0.00056	0.0061	8584
Firmicutes sp. MGS:1178	gamma-glutamylisoleucine*	-0.04	-3.4	0.00056	0.0061	8584
Veillonella parvula MGS:0220	glucuronide of piperine metabolite C17H21NO3 (5)*	0.04	3.4	0.00056	0.0061	8584
Clostridia sp. MGS:1039	taurodeoxycholic acid 3-sulfate	-0.04	-3.4	0.00056	0.0061	8584
Eubacteriales sp. MGS:0406	1-cerotoyl-GPC (26:0)*	0.04	3.4	0.00056	0.0061	8584
Lachnospiraceae sp. MGS:1480	X - 12830	-0.04	-3.4	0.00056	0.0061	8584
Streptococcus parasanguinis MGS:0117	1-methylurate	0.04	3.4	0.00056	0.0061	8584
Eubacteriales sp. MGS:0518	X - 25524	0.06	3.5	0.00056	0.0061	3812
Betaproteobacteria sp. MGS:1138	X - 21821	-0.04	-3.4	0.00056	0.0061	8584
Eubacteriales sp. MGS:0338	guanidinosuccinate	0.05	3.5	0.00056	0.0061	4772
Lachnospiraceae sp. MGS:0903	3-methylcytidine	-0.04	-3.4	0.00056	0.0061	8584
Bacteroidales sp. MGS:1002	X - 11483	0.04	3.4	0.00056	0.0061	8584
Blautia sp. MGS:0416	N,N-dimethylalanine	-0.04	-3.4	0.00056	0.0061	8584
Eubacteriales sp. MGS:1261	p-cresol sulfate	0.04	3.4	0.00056	0.0061	8584
Anaerotruncus colihominis MGS:0307	5-hydroxy-2-methylpyridine sulfate	-0.04	-3.4	0.00056	0.0061	8584
Oscillospiraceae sp. MGS:0072	1-palmitoylglycerol (16:0)	-0.04	-3.4	0.00056	0.0061	8584
Eubacteriales sp. MGS:0755	2-hydroxyglutarate	0.04	3.4	0.00056	0.0061	8584
Bifidobacterium longum subsp. longum MGS:0038	X - 18921	0.04	3.4	0.00056	0.0061	8584
Blautia massiliensis MGS:0023	beta-hydroxyisovaleroylcarnitine	0.04	3.4	0.00057	0.0061	8584
Prevotella colorans MGS:1470	methylsuccinate	0.04	3.4	0.00057	0.0061	8583
Eubacteriales sp. MGS:0870	1-palmitoyl-2-palmitoleoyl-GPC (16:0/16:1)*	-0.04	-3.4	0.00057	0.0061	8584
Eubacteriales sp. MGS:0151	taurodeoxycholic acid 3-sulfate	-0.04	-3.4	0.00057	0.0061	8584
[Clostridium] spiroforme MGS:0259	X - 12117	-0.04	-3.4	0.00057	0.0061	8584
Eubacteriales sp. MGS:1445	X - 21845	-0.04	-3.4	0.00057	0.0061	8584
Clostridia sp. MGS:0368	X - 16124	0.04	3.4	0.00057	0.0061	8584
Oscillospiraceae sp. MGS:0384	glycosyl-N-stearoyl-sphingosine (d18:1/18:0)	0.04	3.4	0.00057	0.0061	8584
Bifidobacterium longum subsp. longum MGS:0038	resveratrol disulfate (2)*	-0.04	-3.4	0.00057	0.0061	8584
Clostridia sp. MGS:0724	X - 21383	-0.04	-3.4	0.00057	0.0061	8584
Evtepia gabavorous MGS:0114	X - 11795	-0.04	-3.4	0.00057	0.0061	8584
Erysipelotrichales sp. MGS:0809	N-methyltaurine	-0.04	-3.4	0.00057	0.0061	8583
Parabacteroides gordonii MGS:0989	X - 17354	0.04	3.4	0.00057	0.0061	8584
Staphylococcus aureus MGS:1538	1-carboxyethyltyrosine	0.04	3.4	0.00057	0.0061	8584
Eubacteriales sp. MGS:0359	azelate (C9-DC)	0.04	3.4	0.00057	0.0061	8584
Eubacteriales sp. MGS:0453	X - 21383	-0.04	-3.4	0.00057	0.0061	8584
Clostridia sp. MGS:0741	5alpha-pregnan-3beta,20alpha-diol monosulfate (2)	0.04	3.4	0.00057	0.0061	8584
Eubacteriales sp. MGS:0312	X - 11483	0.04	3.4	0.00057	0.0061	8584
Burkholderiales sp. MGS:0840	5alpha-androstan-3alpha,17beta-diol monosulfate (2)	0.04	3.4	0.00057	0.0061	8584
Oscillospiraceae sp. MGS:0966	metabolonic lactone sulfate	-0.04	-3.4	0.00057	0.0061	8584
Eubacteriales sp. MGS:0270	X - 12689	-0.04	-3.4	0.00057	0.0061	6693
Holdemania sp. Marseille-P2844 MGS:0201	phenylacetylcarnitine	-0.04	-3.4	0.00057	0.0061	8584
Eubacteriales sp. MGS:0183	glycosyl-N-stearoyl-sphingosine (d18:1/18:0)	0.04	3.4	0.00057	0.0061	8584
Massilicoli timonensis MGS:0932	1-palmitoyl-2-arachidonoyl-GPI (16:0/20:4)*	-0.04	-3.4	0.00057	0.0061	8584
Agathobaculum desmolans MGS:1429	1-lignoceroyl-GPC (24:0)	-0.04	-3.4	0.00057	0.0061	8584
Desulfovibrionales sp. MGS:0727	dihydrocaffeate sulfate (2)	-0.04	-3.4	0.00057	0.0061	8583
Eubacteriales sp. MGS:1395	betaine	-0.04	-3.4	0.00057	0.0061	8584
Enterocloster citroniae MGS:0285	8-methoxykynurenate	0.04	3.4	0.00057	0.0061	8584
Eubacteriales sp. MGS:1336	4-allylcatechol sulfate	0.04	3.4	0.00057	0.0061	8584
Eubacteriales sp. MGS:1303	quinolinate	-0.04	-3.4	0.00057	0.0061	8584
Ruminococcus sp. MGS:0126	glycerol	-0.04	-3.4	0.00057	0.0061	8584
Lachnospiraceae sp. MGS:0236	glycerophosphorylcholine (GPC)	0.04	3.4	0.00057	0.0061	8584
Eubacteriales sp. MGS:0535	tartronate (hydroxymalonate)	0.04	3.4	0.00057	0.0061	8584
Eubacteriales sp. MGS:0609	X - 23659	0.04	3.4	0.00057	0.0061	8584
Oscillospiraceae sp. MGS:0982	vanillactate	-0.04	-3.4	0.00057	0.0061	8584
Eubacteriales sp. MGS:0061	N-alpha-acetylornithine	-0.04	-3.4	0.00057	0.0061	8584
Oscillibacter sp. MGS:0372	3-methylhistidine	-0.04	-3.4	0.00057	0.0061	8584
Eubacteriales sp. MGS:0084	adipoylcarnitine (C6-DC)	-0.04	-3.4	0.00057	0.0061	8584
Eubacteriales sp. MGS:0651	lignoceroyl sphingomyelin (d18:1/24:0)	0.04	3.4	0.00057	0.0061	8584
Eubacteriales sp. MGS:0744	X - 21353	-0.04	-3.4	0.00057	0.0061	8584
Eubacteriales sp. MGS:0744	11beta-hydroxyandrosterone glucuronide	0.04	3.4	0.00057	0.0061	8584
Ruthenibacterium lactatiformans MGS:0020	ethylmalonate	0.04	3.4	0.00057	0.0061	8583
Eubacteriales sp. MGS:0970	N-stearoyl-sphinganine (d18:0/18:0)*	-0.04	-3.4	0.00057	0.0061	8584
Bifidobacterium adolescentis MGS:0056	X - 16964	0.04	3.4	0.00057	0.0061	8584
Akkermansia muciniphila MGS:0110	argininate*	-0.04	-3.4	0.00057	0.0061	8584
Clostridia sp. MGS:0954	1-palmitoyl-2-arachidonoyl-GPC (16:0/20:4n6)	-0.04	-3.4	0.00057	0.0061	8584
Coprobacillus cateniformis MGS:0456	bilirubin degradation product, C16H18N2O5 (1)**	-0.04	-3.4	0.00057	0.0061	8584
Lachnospiraceae sp. MGS:1024	ethyl glucuronide	0.04	3.4	0.00057	0.0061	8584
Veillonella rogosae MGS:0324	palmitoyl-linoleoyl-glycerol (16:0/18:2) [2]*	-0.06	-3.5	0.00057	0.0061	3812
Methanobrevibacter smithii MGS:0152	X - 21842	0.04	3.4	0.00057	0.0061	8584
Eubacteriales sp. MGS:0505	X - 11858	0.04	3.4	0.00057	0.0061	8584
Faecalibacterium sp. MGS:0549	pregnenetriol disulfate*	-0.04	-3.4	0.00057	0.0061	8584
Eubacteriales sp. MGS:1227	palmitoyl dihydrosphingomyelin (d18:0/16:0)*	0.04	3.4	0.00057	0.0061	8584
Romboutsia sp. MGS:0558	X - 23997	0.04	3.4	0.00057	0.0061	8584
Turicibacter sanguinis MGS:0274	sphingomyelin (d18:1/14:0, d16:1/16:0)*	0.04	3.4	0.00057	0.0061	8584
Victivallis lenta MGS:0525	N-stearoyl-sphingadienine (d18:2/18:0)*	-0.04	-3.4	0.00057	0.0061	8584
Eubacteriales sp. MGS:0509	oxalate (ethanedioate)	0.04	3.4	0.00057	0.0061	8584
Eubacteriales sp. MGS:0621	S-methylcysteine	0.04	3.4	0.00057	0.0061	8584
Clostridium sp. OF03-18AA MGS:0119	X - 25371	-0.04	-3.4	0.00057	0.0061	8584
Eubacteriales sp. MGS:0284	4-cholesten-3-one	-0.04	-3.4	0.00057	0.0061	8584
Clostridia sp. MGS:0845	X - 21353	0.04	3.4	0.00057	0.0061	8584
Clostridia sp. MGS:0276	X - 21312	-0.04	-3.4	0.00057	0.0061	8584
Erysipelotrichales sp. MGS:0283	octadecanedioate (C18-DC)	0.04	3.4	0.00057	0.0061	8584
Eubacteriales sp. MGS:0474	4-ethylphenylsulfate	0.04	3.4	0.00057	0.0061	8584
Eubacteriales sp. MGS:0230	X - 24531	0.06	3.5	0.00057	0.0061	3812
Firmicutes sp. MGS:0398	N-acetylcitrulline	-0.04	-3.4	0.00057	0.0061	8584
Oscillospiraceae sp. MGS:1161	N-acetylglucosamine/N-acetylgalactosamine	0.04	3.4	0.00057	0.0061	8584
Eubacteriales sp. MGS:0061	docosahexaenoate (DHA; 22:6n3)	0.04	3.4	0.00057	0.0061	8584
Negativibacillus massiliensis MGS:0356	X - 25271	0.04	3.4	0.00057	0.0061	8584
Eubacteriales sp. MGS:0358	3-methylxanthine	0.04	3.4	0.00057	0.0061	8584
Eubacteriales sp. MGS:0229	X - 11308	0.04	3.4	0.00057	0.0061	8584
Intestinibacillus sp. Marseille-P4005 MGS:0168	4-acetaminophen sulfate	-0.04	-3.4	0.00057	0.0061	8584
Eubacteriales sp. MGS:0190	(15:3)-anacardic acid	-0.06	-3.5	0.00057	0.0061	3812
Clostridium sp. AT4 MGS:0347	carnosine	0.04	3.4	0.00057	0.0061	8584
Firmicutes sp. MGS:1082	X - 15728	0.04	3.4	0.00057	0.0061	8584
Erysipelatoclostridium sp. MGS:0313	malate	0.04	3.4	0.00057	0.0061	8584
Clostridia sp. MGS:1375	(R)-3-hydroxybutyrylcarnitine	-0.04	-3.4	0.00057	0.0061	8584
Oscillospiraceae sp. MGS:0207	3-methylhistidine	0.04	3.4	0.00057	0.0061	8584
Eubacteriales sp. MGS:0961	5alpha-androstan-3alpha,17beta-diol monosulfate (2)	-0.04	-3.4	0.00057	0.0061	8584
Oscillospiraceae sp. MGS:0072	X - 12689	-0.04	-3.4	0.00057	0.0061	6693
Clostridia sp. MGS:0623	1-stearoyl-2-arachidonoyl-GPE (18:0/20:4)	0.04	3.4	0.00057	0.0061	8584
Eubacteriales sp. MGS:0120	N-acetylglutamate	-0.04	-3.4	0.00057	0.0061	8584
Clostridium sp. MGS:0605	threonate	0.04	3.4	0.00057	0.0061	8583
Eubacteriales sp. MGS:0711	X - 12816	0.04	3.4	0.00057	0.0061	8584
Roseburia sp. AM59-24XD MGS:0391	X - 11849	0.04	3.4	0.00057	0.0061	8584
Eubacteriales sp. MGS:0363	octadecadienedioate (C18:2-DC)*	0.04	3.4	0.00057	0.0061	8584
Eubacteriales sp. MGS:0296	taurolithocholate 3-sulfate	0.04	3.4	0.00057	0.0061	8584
Bacteroidales sp. MGS:1144	X - 25433	-0.04	-3.4	0.00057	0.0061	8584
Eubacteriales sp. MGS:0151	glycine conjugate of C10H14O2 (1)*	-0.04	-3.4	0.00057	0.0061	8584
Eubacteriales sp. MGS:1083	phenylacetylcarnitine	0.04	3.4	0.00057	0.0061	8584
Scardovia wiggsiae MGS:1737	X - 17301	0.04	3.4	0.00057	0.0061	6693
Eubacteriales sp. MGS:0197	X - 13684	-0.04	-3.4	0.00057	0.0061	8584
Mediterraneibacter glycyrrhizinilyticus MGS:0314	N-palmitoyl-sphingosine (d18:1/16:0)	0.04	3.4	0.00057	0.0061	8584
Blautia hydrogenotrophica MGS:0430	linolenoylcarnitine (C18:3)*	-0.04	-3.4	0.00057	0.0061	8584
Clostridia sp. MGS:0960	2-O-methylascorbic acid	-0.04	-3.4	0.00057	0.0061	8584
Eubacteriales sp. MGS:1379	1-palmitoyl-2-arachidonoyl-GPE (16:0/20:4)*	-0.04	-3.4	0.00057	0.0061	8584
Eubacteriales sp. MGS:0790	gamma-glutamylvaline	-0.04	-3.4	0.00057	0.0061	8584
Clostridia sp. MGS:0550	3-hydroxypyridine glucuronide	0.04	3.4	0.00057	0.0061	8584
Eubacteriales sp. MGS:1026	3-acetylphenol sulfate	0.04	3.4	0.00057	0.0061	8584
Eubacteriales sp. MGS:0830	X - 18901	0.04	3.4	0.00057	0.0061	8584
Lachnospiraceae sp. MGS:0180	1-palmitoyl-GPG (16:0)*	-0.04	-3.4	0.00057	0.0061	8584
Eubacteriales sp. MGS:0338	pimeloylcarnitine/3-methyladipoylcarnitine (C7-DC)	0.04	3.4	0.00057	0.0061	8584
Eubacteriales sp. MGS:0359	X - 23782	-0.04	-3.4	0.00057	0.0061	8584
Firmicutes sp. MGS:0641	mannose	-0.04	-3.4	0.00057	0.0061	8583
Eubacteriales sp. MGS:0584	decadienedioic acid (C10:2-DC)**	0.04	3.4	0.00057	0.0061	8584
Enterocloster citroniae MGS:0285	2S,3R-dihydroxybutyrate	0.04	3.4	0.00057	0.0061	8583
Desulfovibrionales sp. MGS:0266	1-palmitoyl-2-dihomo-linolenoyl-GPC (16:0/20:3n3 or 6)*	-0.04	-3.4	0.00057	0.0061	8584
Bacteria sp. MGS:1373	serotonin	0.04	3.4	0.00057	0.0061	8584
Eubacteriales sp. MGS:0609	X - 12111	0.04	3.4	0.00057	0.0061	8584
Eubacteriales sp. MGS:0649	X - 25433	-0.04	-3.4	0.00057	0.0061	8584
Firmicutes sp. MGS:0301	retinal	-0.04	-3.4	0.00057	0.0061	8584
Eubacteriales sp. MGS:0736	dodecanedioate (C12-DC)	0.04	3.4	0.00057	0.0061	8584
Prevotella sp. MGS:1009	ethyl alpha-glucopyranoside	-0.04	-3.4	0.00057	0.0061	8584
Eubacteriales sp. MGS:1003	1-linoleoyl-GPC (18:2)	0.04	3.4	0.00057	0.0061	8584
Oscillospiraceae sp. MGS:0098	4-hydroxychlorothalonil	-0.04	-3.4	0.00057	0.0061	8584
Eubacteriales sp. MGS:0662	glutamine conjugate of C7H12O2*	0.04	3.4	0.00057	0.0061	8584
Methanobrevibacter smithii MGS:0152	3-indoleglyoxylic acid	0.04	3.4	0.00057	0.0061	8584
Bacteria sp. MGS:0459	N-acetyl-isoputreanine	0.04	3.4	0.00057	0.0061	8584
Clostridia sp. MGS:0368	methylnaphthyl sulfate (2)*	-0.04	-3.4	0.00057	0.0061	8584
Eubacteriales sp. MGS:0872	5alpha-androstan-3alpha,17beta-diol disulfate	-0.04	-3.4	0.00057	0.0061	8584
Eubacteriales sp. MGS:0474	leucine	-0.04	-3.4	0.00057	0.0061	8584
Evtepia gabavorous MGS:0114	X - 16397	0.04	3.4	0.00057	0.0061	8584
Bacteria sp. MGS:0218	vanillic alcohol sulfate	-0.04	-3.4	0.00057	0.0061	8584
Eubacteriales sp. MGS:0976	4-methylcatechol sulfate	0.04	3.4	0.00057	0.0061	8584
Lactiplantibacillus plantarum subsp. plantarum MGS:0597	gamma-glutamylcitrulline*	-0.04	-3.4	0.00057	0.0061	8584
Eubacteriales sp. MGS:0790	creatine	-0.04	-3.4	0.00057	0.0061	8584
Ruthenibacterium lactatiformans MGS:0020	citalopram/escitalopram	0.04	3.4	0.00057	0.0061	8584
Bacteroides cellulosilyticus MGS:0108	epiandrosterone sulfate	0.04	3.4	0.00057	0.0061	8584
Escherichia coli MGS:0195	2-piperidinone	0.04	3.4	0.00057	0.0061	8584
Eubacteriales sp. MGS:1026	vanillic alcohol sulfate	0.04	3.4	0.00057	0.0061	8584
Clostridia sp. MGS:1254	carotene diol (2)	0.04	3.4	0.00057	0.0061	8584
Lactobacillus delbrueckii subsp. bulgaricus MGS:0465	phenylacetylglutamate	-0.04	-3.4	0.00057	0.0061	8584
Clostridia sp. MGS:0385	stearoylcholine*	0.04	3.4	0.00057	0.0061	8584
Bifidobacterium dentium MGS:0579	hydantoin-5-propionate	0.04	3.4	0.00057	0.0061	8583
Eubacteriales sp. MGS:0993	taurodeoxycholate	0.04	3.4	0.00057	0.0061	8584
Eubacteriales sp. MGS:0396	16a-hydroxy DHEA 3-sulfate	-0.04	-3.4	0.00057	0.0061	8584
Oscillospiraceae sp. MGS:1161	2-methoxyacetaminophen glucuronide*	0.04	3.4	0.00057	0.0061	8584
Clostridium disporicum MGS:0222	gamma-glutamyltyrosine	0.04	3.4	0.00057	0.0061	8584
Clostridium sp. SN20 MGS:0603	X - 12117	0.04	3.4	0.00057	0.0061	8584
Tyzzerella nexilis MGS:0574	1-palmitoyl-2-oleoyl-GPI (16:0/18:1)*	0.04	3.4	0.00057	0.0061	8584
Dorea sp. AF24-7LB MGS:0086	cinnamoylglycine	-0.04	-3.4	0.00057	0.0061	8584
Eubacteriales sp. MGS:0709	feruloylquinate (4)	0.06	3.4	0.00057	0.0061	3812
Oscillospiraceae sp. MGS:1241	6-oxopiperidine-2-carboxylate	-0.04	-3.4	0.00057	0.0061	8584
Eubacteriales sp. MGS:0711	1-carboxyethyltyrosine	-0.04	-3.4	0.00057	0.0061	8584
Erysipelotrichales sp. MGS:0809	X - 12111	-0.04	-3.4	0.00057	0.0061	8584
Lachnospiraceae sp. MGS:0975	X - 13728	0.04	3.4	0.00057	0.0061	8584
Eubacteriales sp. MGS:0284	4-allylphenol sulfate	0.04	3.4	0.00057	0.0061	8584
Eubacteriales sp. MGS:0144	3-acetylphenol sulfate	0.04	3.4	0.00057	0.0061	8584
Eubacteriales sp. MGS:0709	sphingomyelin (d17:1/14:0, d16:1/15:0)*	-0.04	-3.4	0.00057	0.0061	8584
Enterocloster citroniae MGS:0285	X - 21733	0.04	3.4	0.00057	0.0061	8584
Clostridia sp. MGS:1044	1-stearoyl-2-arachidonoyl-GPC (18:0/20:4)	0.04	3.4	0.00057	0.0061	8584
Ruminococcus sp. AM42-11 MGS:0002	2-O-methylascorbic acid	0.04	3.4	0.00057	0.0061	8584
Butyrivibrio crossotus MGS:0413	dihydrocaffeate sulfate (2)	0.04	3.4	0.00057	0.0061	8583
Eubacteriales sp. MGS:0666	X - 12261	0.04	3.4	0.00057	0.0061	8584
Eubacteriales sp. MGS:0179	1-carboxyethylisoleucine	-0.04	-3.4	0.00057	0.0061	8584
Roseburia sp. AM16-25 MGS:0344	(2,4 or 2,5)-dimethylphenol sulfate	-0.04	-3.4	0.00057	0.0061	8584
Hydrogeniiclostidium mannosilyticum MGS:0294	X - 22520	0.06	3.4	0.00057	0.0061	3812
Eubacteriales sp. MGS:0348	X - 11483	0.04	3.4	0.00057	0.0061	8584
Oscillospiraceae sp. MGS:0146	glutamine conjugate of C7H12O2*	-0.04	-3.4	0.00057	0.0061	8584
Eubacteriales sp. MGS:0113	sphingomyelin (d18:1/22:2, d18:2/22:1, d16:1/24:2)*	0.04	3.4	0.00057	0.0061	8584
Clostridium sp. OF03-18AA MGS:0119	bilirubin degradation product, C17H18N2O4 (3)**	0.04	3.4	0.00057	0.0061	8584
Lachnospiraceae sp. MGS:1165	5alpha-androstan-3alpha,17beta-diol monosulfate (2)	-0.04	-3.4	0.00057	0.0061	8584
Oscillibacter sp. MGS:0243	gamma-glutamylglutamine	0.04	3.4	0.00057	0.0061	8584
Oscillospiraceae sp. MGS:0849	1-oleoyl-2-docosahexaenoyl-GPC (18:1/22:6)*	0.04	3.4	0.00057	0.0061	8584
Eubacteriales sp. MGS:0371	1-carboxyethylisoleucine	-0.04	-3.4	0.00057	0.0061	8584
Clostridia sp. MGS:0960	X - 21733	0.04	3.4	0.00057	0.0061	8584
Lachnospiraceae sp. MGS:1066	X - 24475	-0.04	-3.4	0.00057	0.0061	8584
Eubacteriales sp. MGS:0153	tridecenedioate (C13:1-DC)*	0.04	3.4	0.00057	0.0061	8584
Eubacteriales sp. MGS:0662	caffeic acid sulfate	-0.04	-3.4	0.00057	0.0061	8583
Gemmiger formicilis MGS:0027	X - 21286	-0.04	-3.4	0.00057	0.0061	8584
[Ruminococcus] torques MGS:0034	sphingadienine	0.04	3.4	0.00057	0.0061	8584
Eubacteriales sp. MGS:0983	androstenediol (3beta,17beta) monosulfate (1)	-0.04	-3.4	0.00057	0.0061	8584
Veillonella rogosae MGS:0324	creatine	-0.04	-3.4	0.00057	0.0061	8584
Bifidobacterium longum subsp. longum MGS:0038	glycerophosphorylcholine (GPC)	0.04	3.4	0.00057	0.0061	8584
Lachnospiraceae sp. MGS:0257	pipecolate	0.04	3.4	0.00057	0.0061	8584
Dorea longicatena MGS:0039	X - 23641	0.04	3.4	0.00057	0.0061	8584
Clostridia sp. MGS:0463	formiminoglutamate	-0.04	-3.4	0.00057	0.0061	8584
Eubacteriales sp. MGS:0715	sphingomyelin (d18:0/18:0, d19:0/17:0)*	-0.04	-3.4	0.00057	0.0061	8584
Enteroscipio rubneri MGS:0722	1H-indole-7-acetic acid	0.06	3.4	0.00057	0.0061	3812
Eubacteriales sp. MGS:0427	X - 12013	0.04	3.4	0.00057	0.0061	8584
Eubacteriales sp. MGS:1369	hydroxypalmitoyl sphingomyelin (d18:1/16:0(OH))**	0.04	3.4	0.00057	0.0061	8584
Romboutsia sp. MGS:0558	palmitoyl sphingomyelin (d18:1/16:0)	0.04	3.4	0.00057	0.0061	8584
Enterocloster aldenensis MGS:0362	X - 25828	-0.04	-3.4	0.00057	0.0061	8584
Oscillospiraceae sp. MGS:1203	1,7-dimethylurate	0.04	3.4	0.00057	0.0061	8584
Clostridium sp. AF15-31 MGS:0293	X - 25957	0.04	3.4	0.00057	0.0061	8584
Eubacteriales sp. MGS:0988	sphingomyelin (d17:2/16:0, d18:2/15:0)*	0.04	3.4	0.00057	0.0061	8584
Roseburia inulinivorans MGS:0036	oxindolylalanine	-0.04	-3.4	0.00057	0.0061	8584
Eubacteriales sp. MGS:0367	cinnamoylglycine	0.04	3.4	0.00057	0.0061	8584
Agathobaculum sp. MGS:0679	X - 18922	0.04	3.4	0.00057	0.0061	8584
Bacteria sp. MGS:1096	X - 12410	0.04	3.4	0.00057	0.0061	8584
Streptococcus parasanguinis MGS:0117	androsterone glucuronide	-0.04	-3.4	0.00057	0.0061	8584
Eubacteriales sp. MGS:0242	glycyrrhetinate	0.04	3.4	0.00057	0.0061	8584
Clostridia sp. MGS:1053	5alpha-pregnan-3beta,20alpha-diol disulfate	-0.04	-3.4	0.00057	0.0061	8584
Pseudomonas aeruginosa MGS:1474	X - 12261	0.04	3.4	0.00057	0.0061	8584
Clostridium sp. MGS:0075	docosatrienoate (22:3n3)	0.04	3.4	0.00057	0.0061	8584
Ruminococcus sp. MGS:0487	6-hydroxyindole sulfate	-0.04	-3.4	0.00057	0.0061	8584
Eubacteriales sp. MGS:0428	12,13-DiHOME	0.04	3.4	0.00057	0.0061	8584
Lactococcus raffinolactis MGS:0527	X - 12261	-0.04	-3.4	0.00057	0.0061	8584
Clostridium sp. AF23-8 MGS:0166	gentisate	0.04	3.4	0.00057	0.0061	8584
Eubacteriales sp. MGS:1227	isoleucylglycine	0.04	3.4	0.00057	0.0061	8584
Eubacteriales sp. MGS:0858	N1-Methyl-2-pyridone-5-carboxamide	-0.04	-3.4	0.00057	0.0061	8584
Allisonella histaminiformans MGS:0332	glutamine_degradant*	-0.04	-3.4	0.00057	0.0061	8584
Dielma fastidiosa MGS:0400	1-carboxyethylleucine	0.04	3.4	0.00057	0.0061	8584
Lachnospiraceae sp. MGS:1463	X - 18901	-0.04	-3.4	0.00057	0.0061	8584
Clostridia sp. MGS:0623	X - 21842	-0.04	-3.4	0.00057	0.0061	8584
Oscillospiraceae sp. MGS:0142	1-palmitoyl-2-linoleoyl-GPE (16:0/18:2)	0.04	3.4	0.00057	0.0061	8584
Bacteroidaceae sp. MGS:0963	2-hydroxydecanoate	-0.04	-3.4	0.00057	0.0061	8584
Eubacteriales sp. MGS:0803	eicosapentaenoate (EPA; 20:5n3)	-0.04	-3.4	0.00057	0.0061	8584
Eubacteriales sp. MGS:0263	androstenediol (3beta,17beta) monosulfate (2)	-0.04	-3.4	0.00057	0.0061	8584
Eubacteriales sp. MGS:0376	1-palmitoyl-2-oleoyl-GPE (16:0/18:1)	-0.04	-3.4	0.00057	0.0061	8584
Eubacteriales sp. MGS:0137	dihydroferulic acid sulfate	-0.04	-3.4	0.00057	0.0061	8584
Eubacteriales sp. MGS:0128	adipoylcarnitine (C6-DC)	0.04	3.4	0.00057	0.0061	8584
Eubacteriales sp. MGS:0592	X - 12851	-0.04	-3.4	0.00057	0.0061	8584
Eubacteriales sp. MGS:0409	X - 21471	-0.04	-3.4	0.00057	0.0061	8584
Erysipelotrichales sp. MGS:0737	X - 12306	-0.04	-3.4	0.00057	0.0061	8584
Coprococcus sp. AM27-12LB MGS:0687	S-methylcysteine	-0.04	-3.4	0.00057	0.0061	8584
Eubacteriales sp. MGS:0453	indole-3-carboxylate	0.04	3.4	0.00057	0.0061	8584
Butyricicoccus sp. MGS:0008	methionine	-0.04	-3.4	0.00057	0.0061	8584
Streptococcus oralis subsp. oralis MGS:0705	glycerol	0.04	3.4	0.00057	0.0061	8584
Streptococcus australis MGS:0310	venlafaxine	-0.04	-3.4	0.00057	0.0061	8584
Firmicutes sp. MGS:0948	glyco-beta-muricholate**	-0.04	-3.4	0.00057	0.0061	8584
Eubacteriales sp. MGS:0367	X - 23644	-0.04	-3.4	0.00057	0.0061	8584
Candidatus Methanomassiliicoccus intestinalis MGS:0994	X - 11308	0.04	3.4	0.00057	0.0061	8584
Clostridium sp. 1001271st1 H5 MGS:0888	gamma-glutamyltyrosine	-0.04	-3.4	0.00057	0.0061	8584
Eubacteriales sp. MGS:0871	ectoine	-0.04	-3.4	0.00057	0.0061	8584
Bilophila wadsworthia MGS:0049	vanillic alcohol sulfate	-0.04	-3.4	0.00057	0.0061	8584
Lactobacillus gasseri MGS:0884	4-hydroxyphenylpyruvate	0.04	3.4	0.00057	0.0061	8584
Prevotellaceae sp. MGS:1159	X - 15728	0.04	3.4	0.00057	0.0061	8584
Eubacteriales sp. MGS:0418	levulinoylcarnitine	-0.04	-3.4	0.00057	0.0061	8584
Lachnospiraceae sp. MGS:0598	tridecenedioate (C13:1-DC)*	-0.04	-3.4	0.00057	0.0061	8584
Oscillospiraceae sp. MGS:0576	sphingomyelin (d18:1/22:2, d18:2/22:1, d16:1/24:2)*	-0.04	-3.4	0.00057	0.0061	8584
Bacteroides sp. MGS:0030	pentose acid*	0.04	3.4	0.00057	0.0061	8583
Oscillospiraceae sp. MGS:0648	1-palmitoyl-2-oleoyl-GPE (16:0/18:1)	-0.04	-3.4	0.00057	0.0061	8584
Eubacteriales sp. MGS:0161	erythronate*	-0.04	-3.4	0.00057	0.0061	8583
Eubacteriales sp. MGS:0409	N,N,N-trimethyl-5-aminovalerate	-0.04	-3.4	0.00057	0.0061	8584
Dorea sp. AF24-7LB MGS:0086	ethyl beta-glucopyranoside	-0.04	-3.4	0.00057	0.0061	8584
Lactococcus lactis subsp. lactis MGS:0318	X - 24748	-0.04	-3.4	0.00057	0.0061	8584
Eubacteriales sp. MGS:0644	X - 12117	-0.04	-3.4	0.00057	0.0061	8584
Eubacteriales sp. MGS:0145	4-hydroxyphenylacetoylcarnitine	0.04	3.4	0.00057	0.0061	8584
Eubacteriales sp. MGS:0211	1-oleoylglycerol (18:1)	-0.04	-3.4	0.00057	0.0061	8584
Clostridia sp. MGS:0828	gentisate	0.04	3.4	0.00057	0.0061	8584
Parolsenella catena MGS:0499	X - 24531	0.06	3.4	0.00057	0.0061	3812
Eubacteriales sp. MGS:0891	catechol sulfate	0.04	3.4	0.00057	0.0061	8584
Eubacteriales sp. MGS:0856	docosahexaenoylcholine	0.04	3.4	0.00057	0.0061	8584
Actinomyces sp. ICM58 MGS:0410	phenylacetate	-0.04	-3.4	0.00057	0.0061	8584
Roseburia hominis MGS:0035	X - 16649	0.04	3.4	0.00057	0.0061	8584
Eubacteriales sp. MGS:0910	catechol sulfate	0.04	3.4	0.00057	0.0061	8584
Bilophila wadsworthia MGS:0049	X - 25343	0.04	3.4	0.00057	0.0061	8584
Eubacteriales sp. MGS:0363	X - 24556	0.06	3.4	0.00057	0.0061	3812
Enteroscipio rubneri MGS:0722	pantothenate	-0.04	-3.4	0.00057	0.0061	8584
Oscillospiraceae sp. MGS:1161	X - 12851	0.04	3.4	0.00057	0.0061	8584
Clostridiaceae sp. MGS:0491	gamma-glutamylglutamate	0.04	3.4	0.00057	0.0061	8584
Clostridia sp. MGS:1205	1-palmitoyl-GPG (16:0)*	-0.04	-3.4	0.00057	0.0061	8584
Bacteroides sp. MGS:0611	pipecolate	0.04	3.4	0.00057	0.0061	8584
Eubacteriales sp. MGS:0613	pregnenetriol disulfate*	-0.04	-3.4	0.00057	0.0061	8584
Firmicutes sp. MGS:0650	X - 22834	-0.04	-3.4	0.00057	0.0061	8584
Clostridia sp. MGS:0933	X - 17301	-0.04	-3.4	0.00057	0.0061	6693
Anaerotruncus massiliensis MGS:0460	N-acetyl-beta-alanine	-0.04	-3.4	0.00057	0.0061	8584
Clostridia sp. MGS:1020	X - 21441	-0.04	-3.4	0.00057	0.0061	8584
Eubacteriales sp. MGS:0510	X - 23587	-0.04	-3.4	0.00057	0.0061	8584
Eubacteriales sp. MGS:0846	metabolonic lactone sulfate	-0.04	-3.4	0.00057	0.0061	8584
Eubacteriales sp. MGS:0505	4-hydroxychlorothalonil	0.04	3.4	0.00057	0.0061	8584
Hydrogeniiclostidium mannosilyticum MGS:0294	sphingomyelin (d18:0/20:0, d16:0/22:0)*	0.04	3.4	0.00057	0.0061	8584
Eubacteriales sp. MGS:0329	octadecenedioate (C18:1-DC)	0.04	3.4	0.00057	0.0061	8584
Eggerthellales sp. MGS:0122	N-carbamoylalanine	0.05	3.4	0.00057	0.0061	4772
Firmicutes sp. MGS:0915	glucuronide of piperine metabolite C17H21NO3 (5)*	-0.04	-3.4	0.00057	0.0061	8584
Eubacteriales sp. MGS:0493	1,2-dilinoleoyl-GPC (18:2/18:2)	0.04	3.4	0.00057	0.0061	8584
Eubacteriales sp. MGS:0642	indoleacetate	0.04	3.4	0.00057	0.0061	8584
Eubacteriales sp. MGS:0268	4-allylcatechol sulfate	0.04	3.4	0.00057	0.0061	8584
Eubacteriales sp. MGS:0505	caprylate (8:0)	0.04	3.4	0.00057	0.0061	8584
Clostridium sp. D5 MGS:1234	X - 12816	0.04	3.4	0.00057	0.0061	8584
Eubacteriales sp. MGS:0102	1-palmitoyl-2-oleoyl-GPE (16:0/18:1)	-0.04	-3.4	0.00057	0.0061	8584
Lachnospiraceae sp. MGS:0433	docosatrienoate (22:3n3)	-0.04	-3.4	0.00057	0.0061	8584
Burkholderiales sp. MGS:0799	3-hydroxy-2-methylpyridine sulfate	0.04	3.4	0.00057	0.0061	8584
Blautia massiliensis MGS:0023	5-methyluridine (ribothymidine)	-0.04	-3.4	0.00057	0.0061	8584
Eubacteriales sp. MGS:1027	N-methylpipecolate	-0.04	-3.4	0.00057	0.0061	8584
Eubacteriales sp. MGS:0578	3-acetylphenol sulfate	-0.04	-3.4	0.00057	0.0061	8584
Clostridium sp. SN20 MGS:0603	isobutyrylglycine	-0.04	-3.4	0.00057	0.0061	8584
Eubacteriales sp. MGS:0476	phenylacetylcarnitine	0.04	3.4	0.00057	0.0061	8584
Phascolarctobacterium faecium MGS:0170	X - 24352	0.04	3.4	0.00057	0.0061	8584
Alistipes putredinis MGS:0033	1-(1-enyl-palmitoyl)-2-arachidonoyl-GPC (P-16:0/20:4)*	0.04	3.4	0.00057	0.0061	8584
Clostridium disporicum MGS:0753	propionylglycine	-0.04	-3.4	0.00057	0.0061	8584
Eubacteriales sp. MGS:0069	N-acetylmethionine	0.04	3.4	0.00057	0.0061	8584
Eubacteriales sp. MGS:0148	hexanoylglutamine	-0.04	-3.4	0.00057	0.0061	8584
Ruminococcus sp. AF46-10NS MGS:0271	5-hydroxyindole sulfate	-0.04	-3.4	0.00057	0.0061	8584
Streptococcus mutans MGS:0677	10-nonadecenoate (19:1n9)	-0.04	-3.4	0.00057	0.0061	8584
Eubacteriales sp. MGS:0154	sphingomyelin (d17:1/16:0, d18:1/15:0, d16:1/17:0)*	0.04	3.4	0.00057	0.0061	8584
Eggerthellaceae sp. MGS:0171	glycolithocholate sulfate*	0.04	3.4	0.00057	0.0061	8584
Mitsuokella jalaludinii MGS:0761	perfluorooctanesulfonate (PFOS)	-0.04	-3.4	0.00057	0.0061	8584
[Ruminococcus] gnavus MGS:0239	levulinate (4-oxovalerate)	-0.06	-3.4	0.00057	0.0061	3812
Oscillibacter sp. MGS:0046	sphingomyelin (d18:1/17:0, d17:1/18:0, d19:1/16:0)	0.04	3.4	0.00057	0.0061	8584
[Ruminococcus] gnavus MGS:0239	citrate	-0.04	-3.4	0.00057	0.0061	8584
Faecalibacterium prausnitzii MGS:0025	N-acetylcarnosine	0.04	3.4	0.00057	0.0061	8584
Eubacteriales sp. MGS:0781	1-(1-enyl-palmitoyl)-2-oleoyl-GPC (P-16:0/18:1)*	0.04	3.4	0.00057	0.0061	8584
Eubacteriales sp. MGS:0204	indole-3-carboxylate	0.04	3.4	0.00057	0.0061	8584
Ligilactobacillus salivarius MGS:0919	X - 16649	-0.04	-3.4	0.00057	0.0061	8584
Intestinimonas sp. MGS:1018	resveratrol disulfate (1)*	0.04	3.4	0.00057	0.0061	8584
Alistipes ihumii MGS:0106	3b-hydroxy-5-cholenoic acid	0.04	3.4	0.00057	0.0061	8584
Clostridia sp. MGS:1039	X - 11315	0.04	3.4	0.00057	0.0061	8584
Oscillospiraceae sp. MGS:0998	hexadecanedioate (C16-DC)	0.04	3.4	0.00057	0.0061	8584
Eubacteriales sp. MGS:0323	argininate*	-0.04	-3.4	0.00057	0.0061	8584
Clostridia sp. MGS:1127	S-methylcysteine	0.04	3.4	0.00057	0.0061	8584
Firmicutes sp. MGS:1091	X - 12283	-0.04	-3.4	0.00057	0.0061	8584
Lachnospiraceae sp. MGS:0975	cis-4-decenoate (10:1n6)*	-0.04	-3.4	0.00057	0.0061	8584
Intestinimonas massiliensis MGS:0198	glucuronide of piperine metabolite C17H21NO3 (5)*	-0.04	-3.4	0.00057	0.0061	8584
Oscillospiraceae sp. MGS:1539	X - 11795	-0.04	-3.4	0.00057	0.0061	8584
Eubacteriales sp. MGS:1059	1-palmitoyl-2-arachidonoyl-GPE (16:0/20:4)*	0.04	3.4	0.00057	0.0061	8584
Clostridiaceae sp. MGS:0491	Urolithin B glucuronide	-0.06	-3.4	0.00057	0.0061	3812
Eubacteriales sp. MGS:0755	malate	0.04	3.4	0.00057	0.0061	8584
Eubacteriales sp. MGS:0102	N-delta-acetylornithine	0.04	3.4	0.00057	0.0061	8584
Clostridia sp. MGS:0752	4-hydroxyhippurate	0.04	3.4	0.00057	0.0061	8584
Eggerthellales sp. MGS:0122	lithocholate sulfate (1)	-0.04	-3.4	0.00057	0.0061	8584
Eubacteriales sp. MGS:0342	X - 25271	0.04	3.4	0.00057	0.0061	8584
Hungatella hathewayi MGS:0455	hydroxyasparagine**	0.04	3.4	0.00057	0.0061	8584
Eubacteriales sp. MGS:0081	N-methylproline	-0.04	-3.4	0.00057	0.0061	8584
Clostridia sp. MGS:0661	2,3-dihydroxy-2-methylbutyrate	0.04	3.4	0.00057	0.0061	8584
Oscillospiraceae sp. MGS:1212	S-carboxyethylcysteine	0.06	3.4	0.00057	0.0061	3812
Eubacteriales sp. MGS:0234	X - 11858	0.04	3.4	0.00057	0.0061	8584
Firmicutes sp. MGS:0769	1,2-dilinoleoyl-GPC (18:2/18:2)	0.04	3.4	0.00057	0.0061	8584
Haemophilus sp. MGS:1834	X - 13729	-0.04	-3.4	0.00057	0.0061	8584
Flavonifractor plautii MGS:0079	X - 18899	-0.04	-3.4	0.00057	0.0061	8584
Eubacteriales sp. MGS:0230	gamma-glutamylglutamine	0.04	3.4	0.00057	0.0061	8584
Eubacteriales sp. MGS:0373	alpha-hydroxymetoprolol	-0.04	-3.4	0.00057	0.0061	8584
Gemella morbillorum MGS:1782	N-palmitoyl-sphingosine (d18:1/16:0)	0.04	3.4	0.00057	0.0061	8584
Eubacteriales sp. MGS:0320	X - 11880	-0.04	-3.4	0.00057	0.0061	8584
Allisonella histaminiformans MGS:0332	dihydrocaffeate sulfate (2)	-0.04	-3.4	0.00057	0.0061	8583
Alistipes timonensis MGS:0586	picolinoylglycine	-0.04	-3.4	0.00057	0.0061	8584
Eubacteriales sp. MGS:0288	oxindolylalanine	0.04	3.4	0.00057	0.0061	8584
Eubacteriales sp. MGS:1439	gamma-glutamylleucine	-0.04	-3.4	0.00057	0.0061	8584
Rubneribacter badeniensis MGS:0869	X - 24475	-0.04	-3.4	0.00057	0.0061	8584
Lachnospiraceae sp. MGS:0598	2,3-dihydroxy-2-methylbutyrate	0.04	3.4	0.00057	0.0061	8584
Eubacteriales sp. MGS:1176	X - 23662	-0.04	-3.4	0.00057	0.0061	8584
Alistipes shahii MGS:0054	1H-indole-7-acetic acid	0.06	3.4	0.00057	0.0061	3812
Blautia sp. SG-772 MGS:0063	3-ureidopropionate	-0.04	-3.4	0.00057	0.0061	8584
Eubacteriales sp. MGS:0322	bilirubin degradation product, C17H18N2O4 (3)**	0.04	3.4	0.00057	0.0061	8584
Oscillibacter sp. MGS:0734	dopamine 3-O-sulfate	0.04	3.4	0.00057	0.0061	8584
Eubacteriales sp. MGS:0674	4-methoxyphenol sulfate	-0.04	-3.4	0.00057	0.0061	8584
Lachnospiraceae sp. MGS:1325	N,N-dimethyl-pro-pro	-0.04	-3.4	0.00057	0.0061	8584
Anaerotruncus colihominis MGS:0307	maleate	0.04	3.4	0.00057	0.0061	8583
Firmicutes sp. MGS:0596	S-methylmethionine	0.04	3.4	0.00057	0.0061	8584
Clostridia sp. MGS:0741	X - 12707	0.04	3.4	0.00057	0.0061	8584
Clostridia sp. MGS:1286	androstenediol (3beta,17beta) disulfate (1)	-0.04	-3.4	0.00057	0.0061	8584
Eubacteriales sp. MGS:0263	norcotinine	-0.04	-3.4	0.00057	0.0061	8584
Eubacteriales sp. MGS:1052	glyco-beta-muricholate**	0.04	3.4	0.00057	0.0061	8584
Bacteroidales sp. MGS:1378	X - 22509	0.04	3.4	0.00057	0.0061	8584
Clostridium sp. BSD2780061688st1 H5 MGS:1296	hydroxy-CMPF*	-0.04	-3.4	0.00057	0.0061	8584
Firmicutes sp. MGS:1054	citramalate	-0.04	-3.4	0.00057	0.0061	8584
Clostridia sp. MGS:1486	deoxycholic acid 12-sulfate*	-0.04	-3.4	0.00057	0.0061	8584
Eubacteriales sp. MGS:0093	4-allylcatechol sulfate	0.04	3.4	0.00057	0.0061	8584
Lactococcus raffinolactis MGS:0527	X - 12013	-0.04	-3.4	0.00057	0.0061	8584
Eubacteriales sp. MGS:0312	octadecanedioate (C18-DC)	0.04	3.4	0.00057	0.0061	8584
Blautia producta MGS:0619	metformin	0.04	3.4	0.00057	0.0061	8584
Clostridium sp. AF15-31 MGS:0293	1-arachidonoyl-GPI (20:4)*	-0.04	-3.4	0.00057	0.0061	8584
Allisonella histaminiformans MGS:0332	X - 25279	0.04	3.4	0.00057	0.0061	8584
Eubacteriales sp. MGS:0418	X - 13866	0.04	3.4	0.00057	0.0061	8584
Eubacteriales sp. MGS:0535	sphingomyelin (d18:2/24:2)*	0.04	3.4	0.00057	0.0061	8584
Bacteria sp. MGS:0218	4-vinylcatechol sulfate	0.04	3.4	0.00057	0.0061	8584
Eubacteriales sp. MGS:0229	1-stearoyl-2-docosahexaenoyl-GPE (18:0/22:6)*	-0.04	-3.4	0.00057	0.0061	8584
Clostridia sp. MGS:0752	9-hydroxystearate	-0.04	-3.4	0.00057	0.0061	8584
Eubacteriales sp. MGS:0026	chlorzoxazone	0.04	3.4	0.00057	0.0061	8584
Bacteroides nordii MGS:0290	3-hydroxydecanoylcarnitine	0.04	3.4	0.00057	0.0061	8584
Streptococcus oralis subsp. oralis MGS:0705	N-acetylcarnosine	-0.04	-3.4	0.00057	0.0061	8584
Burkholderiales sp. MGS:0799	perfluorooctanesulfonate (PFOS)	-0.04	-3.4	0.00057	0.0061	8584
Collinsella bouchesdurhonensis MGS:0299	1-palmitoyl-2-arachidonoyl-GPC (16:0/20:4n6)	0.04	3.4	0.00057	0.0061	8584
Clostridium sp. MGS:0075	1-(1-enyl-stearoyl)-GPE (P-18:0)*	-0.04	-3.4	0.00057	0.0061	8584
Oscillospiraceae sp. MGS:0925	X - 25271	-0.04	-3.4	0.00057	0.0061	8584
Bacteroides nordii MGS:0290	3-indoxyl sulfate	0.04	3.4	0.00057	0.0061	8584
Eubacterium sp. AF22-8LB MGS:0838	3-methoxycatechol sulfate (1)	-0.04	-3.4	0.00057	0.0061	8584
Bacteroidales sp. MGS:0147	carotene diol (3)	0.04	3.4	0.00057	0.0061	8584
Eubacteriales sp. MGS:0069	hypoxanthine	-0.04	-3.4	0.00057	0.0061	8584
Eubacteriales sp. MGS:0610	sphingomyelin (d17:2/16:0, d18:2/15:0)*	-0.04	-3.4	0.00057	0.0061	8584
Clostridia sp. MGS:0815	indole-3-carboxylate	0.04	3.4	0.00057	0.0061	8584
Clostridium sp. AF23-8 MGS:0166	X - 17357	-0.04	-3.4	0.00057	0.0061	8584
Clostridia sp. MGS:0783	X - 21733	0.04	3.4	0.00057	0.0061	8584
Faecalibacterium prausnitzii MGS:0017	4-vinylphenol sulfate	0.04	3.4	0.00057	0.0061	8584
Clostridium sp. AF15-31 MGS:0293	oleate/vaccenate (18:1)	-0.04	-3.4	0.00057	0.0061	8584
Lachnospiraceae sp. MGS:1272	S-methylcysteine sulfoxide	-0.04	-3.4	0.00057	0.0061	8584
Eubacteriales sp. MGS:0263	perfluorooctanesulfonate (PFOS)	0.04	3.4	0.00057	0.0061	8584
Oscillospiraceae sp. MGS:0693	arginine	0.04	3.4	0.00057	0.0061	8584
Oscillospiraceae sp. MGS:0445	propionylcarnitine (C3)	0.04	3.4	0.00057	0.0061	8584
Rikenellaceae sp. MGS:0992	2-hydroxyglutarate	0.04	3.4	0.00057	0.0061	8584
Clostridia sp. MGS:1076	X - 17354	0.04	3.4	0.00057	0.0061	8584
Mogibacterium kristiansenii MGS:0522	deoxycholic acid glucuronide	0.04	3.4	0.00057	0.0061	8584
Eggerthellales sp. MGS:0569	3b-hydroxy-5-cholenoic acid	-0.04	-3.4	0.00057	0.0061	8584
Eubacteriales sp. MGS:1129	androstenediol (3beta,17beta) monosulfate (2)	-0.04	-3.4	0.00057	0.0061	8584
Bacteroidales sp. MGS:0818	1-(1-enyl-palmitoyl)-2-palmitoyl-GPC (P-16:0/16:0)*	0.04	3.4	0.00057	0.0061	8584
Faecalibacterium sp. MGS:0073	imidazole propionate	-0.04	-3.4	0.00057	0.0061	8584
Eubacteriales sp. MGS:0580	N-acetylphenylalanine	0.04	3.4	0.00057	0.0061	8584
Mogibacterium kristiansenii MGS:0522	lithocholic acid sulfate (2)	0.04	3.4	0.00057	0.0061	8584
Lachnospiraceae sp. MGS:0336	glucuronide of C10H18O2 (7)*	0.04	3.4	0.00057	0.0061	8584
Veillonella parvula MGS:0220	X - 21661	0.06	3.4	0.00057	0.0061	3812
Eubacteriales sp. MGS:0061	glucose	0.04	3.4	0.00057	0.0061	8583
Clostridia sp. MGS:0728	gamma-glutamylglutamate	-0.04	-3.4	0.00057	0.0061	8584
Enterocloster citroniae MGS:0285	X - 12410	-0.04	-3.4	0.00057	0.0061	8584
Dorea sp. AF36-15AT MGS:0052	docosahexaenoylcholine	-0.04	-3.4	0.00057	0.0061	8584
Eubacterium sp. AM49-13BH MGS:0251	X - 24637	0.04	3.4	0.00057	0.0061	8584
Clostridia sp. MGS:0011	picolinoylglycine	0.04	3.4	0.00057	0.0061	8584
Streptococcus salivarius MGS:0071	perfluorooctanoate (PFOA)	-0.04	-3.4	0.00057	0.0061	8584
Clostridia sp. MGS:1127	5-hydroxy-2-methylpyridine sulfate	0.04	3.4	0.00057	0.0061	8584
Oscillospiraceae sp. MGS:0060	1-stearoyl-2-oleoyl-GPS (18:0/18:1)	-0.04	-3.4	0.00057	0.0061	8584
Clostridium sp. OF03-18AA MGS:0119	glycine conjugate of C10H12O2*	-0.04	-3.4	0.00057	0.0061	8584
Enteroscipio rubneri MGS:0722	X - 24473	-0.04	-3.4	0.00057	0.0061	8584
Streptococcus australis MGS:0310	pantothenate	0.04	3.4	0.00057	0.0061	8584
Clostridium sp. AF34-13 MGS:0173	acesulfame	-0.04	-3.4	0.00057	0.0061	8584
Eubacteriales sp. MGS:0250	methionine	0.04	3.4	0.00057	0.0061	8584
Eubacterium sp. AF22-8LB MGS:0838	X - 22834	0.04	3.4	0.00057	0.0061	8584
Prevotella sp. P4-67 MGS:0784	phenylacetate	0.04	3.4	0.00057	0.0061	8584
Intestinibacillus sp. Marseille-P4005 MGS:0168	zolpidem	0.04	3.4	0.00057	0.0061	8584
Eubacteriales sp. MGS:0856	trans-4-hydroxyproline	-0.04	-3.4	0.00057	0.0061	8584
Oscillospiraceae sp. MGS:0507	androstenediol (3beta,17beta) monosulfate (1)	-0.04	-3.4	0.00057	0.0061	8584
Eubacteriales sp. MGS:0249	gamma-CEHC	0.04	3.4	0.00057	0.0061	8584
Eubacteriales sp. MGS:0843	palmitoyl sphingomyelin (d18:1/16:0)	0.04	3.4	0.00057	0.0061	8584
Eubacteriales sp. MGS:0100	X - 19438	-0.04	-3.4	0.00057	0.0061	8584
Turicibacter sanguinis MGS:0274	pyrraline	0.04	3.4	0.00057	0.0061	8584
Eubacteriales sp. MGS:0703	4-hydroxyglutamate	-0.04	-3.4	0.00057	0.0061	8584
Eggerthellales sp. MGS:0174	X - 13844	0.04	3.4	0.00057	0.0061	8584
Eubacteriales sp. MGS:0697	N-stearoyl-sphingadienine (d18:2/18:0)*	-0.04	-3.4	0.00057	0.0061	8584
Saccharomyces cerevisiae MGS:0782	butyrate/isobutyrate (4:0)	-0.04	-3.4	0.00057	0.0061	8584
Eubacteriales sp. MGS:0026	heme	0.04	3.4	0.00057	0.0061	8584
Eubacteriales sp. MGS:0289	1-(1-enyl-palmitoyl)-2-arachidonoyl-GPE (P-16:0/20:4)*	-0.04	-3.4	0.00057	0.0061	8584
Eubacteriales sp. MGS:0533	X - 21467	-0.04	-3.4	0.00057	0.0061	8584
Eubacteriales sp. MGS:0518	X - 24588	-0.04	-3.4	0.00057	0.0061	8584
Faecalibacterium sp. MGS:0549	4-methylhexanoylglutamine	-0.04	-3.4	0.00057	0.0061	8584
Clostridia sp. MGS:0401	theanine	0.04	3.4	0.00057	0.0061	8584
Eggerthella lenta MGS:0225	X - 24418	0.04	3.4	0.00057	0.0061	8584
Eubacteriales sp. MGS:0288	glycine conjugate of C10H14O2 (1)*	-0.04	-3.4	0.00057	0.0061	8584
Lachnoclostridium sp. An138 MGS:0395	kynurenate	-0.04	-3.4	0.00057	0.0061	8584
Clostridia sp. MGS:0741	trans-4-hydroxyproline	-0.04	-3.4	0.00057	0.0061	8584
Bacteroides cellulosilyticus MGS:0108	glycodeoxycholate 3-sulfate	0.04	3.4	0.00057	0.0061	8584
Eubacteriales sp. MGS:0556	theanine	-0.04	-3.4	0.00057	0.0061	8584
Anaerostipes sp. BG01 MGS:1509	X - 12544	-0.04	-3.4	0.00057	0.0061	8584
Megasphaera sp. DJF_B143 MGS:1121	phytanate	-0.06	-3.4	0.00057	0.0061	3812
Eubacteriales sp. MGS:0594	indolepropionate	0.04	3.4	0.00057	0.0061	8584
Faecalicoccus pleomorphus MGS:0875	nicotine	0.06	3.4	0.00057	0.0061	3812
Bacteria sp. MGS:0483	2-hydroxybutyrate/2-hydroxyisobutyrate	-0.04	-3.4	0.00057	0.0061	8583
Eubacteriales sp. MGS:0651	histidine betaine (hercynine)*	-0.04	-3.4	0.00057	0.0061	8584
Eubacteriales sp. MGS:0635	pentose acid*	-0.04	-3.4	0.00057	0.0061	8583
Eubacterium sp. OM08-24 MGS:1964	1-methylxanthine	-0.04	-3.4	0.00057	0.0061	8584
Firmicutes sp. MGS:0811	X - 21339	-0.04	-3.4	0.00057	0.0061	8584
Eubacteriales sp. MGS:1107	propyl 4-hydroxybenzoate	0.06	3.4	0.00057	0.0061	3812
Eubacteriales sp. MGS:1055	3-indoxyl sulfate	-0.04	-3.4	0.00057	0.0061	8584
Oscillospiraceae sp. MGS:0616	pentose acid*	0.04	3.4	0.00057	0.0061	8583
Eubacteriales sp. MGS:1709	2-O-methylascorbic acid	-0.04	-3.4	0.00057	0.0061	8584
Clostridia sp. MGS:0272	X - 21315	-0.04	-3.4	0.00057	0.0061	8584
Eubacteriales sp. MGS:0984	feruloylquinate (4)	0.06	3.4	0.00057	0.0061	3812
Eubacteriales sp. MGS:0163	deoxycholic acid glucuronide	-0.04	-3.4	0.00057	0.0061	8584
Streptococcus mutans MGS:0677	C-glycosyltryptophan	0.04	3.4	0.00057	0.0061	8584
Oscillospiraceae sp. MGS:0207	malonylcarnitine	-0.04	-3.4	0.00057	0.0061	8584
Eubacteriales sp. MGS:0913	glycosyl-N-stearoyl-sphingosine (d18:1/18:0)	0.04	3.4	0.00057	0.0061	8584
Oscillospiraceae sp. MGS:0765	1-(1-enyl-palmitoyl)-2-linoleoyl-GPC (P-16:0/18:2)*	0.04	3.4	0.00057	0.0061	8584
Lachnospiraceae sp. MGS:0018	X - 11381	0.04	3.4	0.00057	0.0061	8584
Lachnospiraceae sp. MGS:0236	diacylglycerol (16:1/18:2 [2], 16:0/18:3 [1])*	-0.06	-3.4	0.00057	0.0061	3812
Lactobacillus gasseri MGS:0884	cytidine	0.04	3.4	0.00057	0.0061	8584
Eubacteriales sp. MGS:1281	X - 11315	0.04	3.4	0.00057	0.0061	8584
Alistipes sp. AF17-16 MGS:0150	3-hydroxy-2-ethylpropionate	0.04	3.4	0.00057	0.0061	8584
Eubacteriales sp. MGS:0396	N2,N2-dimethylguanosine	-0.04	-3.4	0.00057	0.0061	8584
Faecalibacterium sp. OF04-11AC MGS:0070	5-dodecenoate (12:1n7)	-0.04	-3.4	0.00057	0.0061	8584
Alloscardovia omnicolens MGS:1279	bilirubin (E,E)*	-0.04	-3.4	0.00057	0.0061	8584
Eubacteriales sp. MGS:1112	carotene diol (2)	-0.04	-3.4	0.00057	0.0061	8584
Oscillospiraceae sp. MGS:1539	sphingosine	-0.04	-3.4	0.00057	0.0061	8584
Lachnospiraceae sp. MGS:0629	X - 12680	-0.04	-3.4	0.00057	0.0061	8584
Eubacteriales sp. MGS:0156	X - 12410	0.04	3.4	0.00057	0.0061	8584
[Ruminococcus] torques MGS:0034	X - 11483	-0.04	-3.4	0.00057	0.0061	8584
Bacteroidales sp. MGS:1236	branched chain 14:0 dicarboxylic acid**	0.04	3.4	0.00057	0.0061	8584
Veillonellales sp. MGS:1363	3-(methylthio)acetaminophen sulfate*	0.04	3.4	0.00057	0.0061	8584
Eubacteriales sp. MGS:0211	sebacate (C10-DC)	0.04	3.4	0.00057	0.0061	8584
Eubacteriales sp. MGS:0196	X - 25433	-0.04	-3.4	0.00057	0.0061	8584
Eubacteriales sp. MGS:1101	X - 21821	-0.04	-3.4	0.00057	0.0061	8584
Roseburia sp. AM16-25 MGS:0344	X - 17653	-0.04	-3.4	0.00057	0.0061	8584
Pseudoflavonifractor sp. Marseille-P3106 MGS:1310	2,3-dihydroxypyridine	-0.04	-3.4	0.00057	0.0061	8584
Streptococcus salivarius MGS:0071	O-sulfo-L-tyrosine	-0.04	-3.4	0.00057	0.0061	8584
Bifidobacterium angulatum MGS:0632	cotinine	-0.04	-3.4	0.00057	0.0061	8584
Eubacteriales sp. MGS:0926	2-piperidinone	-0.04	-3.4	0.00057	0.0061	8584
Oscillospiraceae sp. MGS:0072	2R,3R-dihydroxybutyrate	-0.04	-3.4	0.00057	0.0061	8583
Klebsiella oxytoca MGS:1046	nicotinamide riboside	-0.04	-3.4	0.00057	0.0061	8584
Eubacteriales sp. MGS:0832	X - 21733	0.04	3.4	0.00057	0.0061	8584
Eubacteriales sp. MGS:0149	methyl vanillate sulfate	-0.04	-3.4	0.00057	0.0061	8584
Burkholderiales sp. MGS:1104	4-allylphenol sulfate	-0.04	-3.4	0.00057	0.0061	8584
Coprococcus comes MGS:0016	tiglylcarnitine (C5:1-DC)	0.04	3.4	0.00057	0.0061	8584
Eubacteriales sp. MGS:0242	myristate (14:0)	-0.04	-3.4	0.00057	0.0061	8584
Firmicutes sp. MGS:0526	alanine	-0.04	-3.4	0.00057	0.0061	8584
Ruminococcus sp. AF21-42 MGS:0111	xanthurenate	0.04	3.4	0.00057	0.0061	8584
Lachnospiraceae sp. MGS:1335	guaiacol sulfate	-0.04	-3.4	0.00057	0.0061	8584
Butyricicoccus sp. MGS:0008	alpha-hydroxycaproate	0.06	3.4	0.00057	0.0061	3812
Eubacteriales sp. MGS:0649	urate	-0.04	-3.4	0.00057	0.0061	8584
Eubacterium sp. AM49-13BH MGS:0251	heptanoate (7:0)	0.04	3.4	0.00057	0.0061	8584
Oscillospiraceae sp. MGS:0576	3-(4-hydroxyphenyl)lactate	-0.04	-3.4	0.00057	0.0061	8584
Eubacteriales sp. MGS:0846	2-aminophenol sulfate	0.04	3.4	0.00057	0.0061	8584
Bacteria sp. MGS:0638	X - 17357	-0.04	-3.4	0.00057	0.0061	8584
Lachnospiraceae sp. MGS:1318	X - 11880	-0.04	-3.4	0.00057	0.0061	8584
Eubacteriales sp. MGS:0609	X - 15674	0.04	3.4	0.00057	0.0061	8584
Eubacteriales sp. MGS:0880	X - 23587	-0.04	-3.4	0.00057	0.0061	8584
Eubacteriales sp. MGS:0489	X - 21353	0.04	3.4	0.00057	0.0061	8584
Eubacteriales sp. MGS:0409	1-arachidonoyl-GPE (20:4n6)*	-0.04	-3.4	0.00057	0.0061	8584
Olsenella sp. AF21-51 MGS:0690	X - 22520	-0.06	-3.4	0.00057	0.0061	3812
Clostridia sp. MGS:1106	3-methyladipate	0.04	3.4	0.00057	0.0061	8583
Eubacteriales sp. MGS:0730	tartronate (hydroxymalonate)	0.04	3.4	0.00057	0.0061	8584
Clostridia sp. MGS:1193	pregnanediol-3-glucuronide	0.04	3.4	0.00057	0.0061	8584
Clostridia sp. MGS:1039	S-methylmethionine	0.04	3.4	0.00057	0.0061	8584
Anaerostipes hadrus MGS:0003	stearate (18:0)	0.04	3.4	0.00057	0.0061	8584
Rothia mucilaginosa MGS:0559	citraconate/glutaconate	0.04	3.4	0.00057	0.0061	8583
Eubacteriales sp. MGS:0548	bilirubin degradation product, C17H18N2O4 (2)**	-0.04	-3.4	0.00057	0.0061	8584
Blautia sp. MGS:0416	4-guanidinobutanoate	-0.04	-3.4	0.00057	0.0061	8584
Eubacteriales sp. MGS:0985	vanillylmandelate (VMA)	-0.04	-3.4	0.00057	0.0061	8584
Eubacteriales sp. MGS:0516	X - 17653	0.04	3.4	0.00057	0.0061	8584
Roseburia inulinivorans MGS:0036	gamma-glutamylglycine	-0.04	-3.4	0.00057	0.0061	8584
[Clostridium] spiroforme MGS:0259	4-hydroxyphenylacetate	-0.04	-3.4	0.00057	0.0061	8584
Bilophila wadsworthia MGS:0049	X - 21829	0.05	3.4	0.00057	0.0061	4772
Clostridia sp. MGS:1288	X - 11315	-0.04	-3.4	0.00057	0.0061	8584
Bifidobacterium longum subsp. longum MGS:0038	gulonate*	0.04	3.4	0.00057	0.0061	8583
Eubacteriales sp. MGS:0535	taurocholenate sulfate*	-0.04	-3.4	0.00057	0.0061	8584
Clostridia sp. MGS:0752	oxalate (ethanedioate)	0.04	3.4	0.00057	0.0061	8584
Eubacteriales sp. MGS:0204	hydroxy-CMPF*	0.04	3.4	0.00057	0.0061	8584
Blautia hansenii MGS:0981	pyrraline	-0.04	-3.4	0.00057	0.0061	8584
Clostridia sp. MGS:0845	2-aminophenol sulfate	0.04	3.4	0.00057	0.0061	8584
Prevotella sp. Marseille-P4119 MGS:1224	methyl indole-3-acetate	0.04	3.4	0.00057	0.0061	8584
Eubacteriales sp. MGS:0857	3-hydroxyhippurate	-0.04	-3.4	0.00057	0.0061	8584
Eubacteriales sp. MGS:0505	tartronate (hydroxymalonate)	0.04	3.4	0.00057	0.0061	8584
Clostridiaceae sp. MGS:1142	cholesterol	0.04	3.4	0.00057	0.0061	8584
Firmicutes sp. MGS:0942	X - 17301	0.04	3.4	0.00057	0.0061	6693
Eubacteriales sp. MGS:0457	X - 12689	-0.04	-3.4	0.00057	0.0061	6693
Eubacteriales sp. MGS:0338	erucate (22:1n9)	0.04	3.4	0.00057	0.0061	8584
Firmicutes sp. MGS:0641	X - 12689	-0.04	-3.4	0.00057	0.0061	6693
Faecalicoccus pleomorphus MGS:0875	X - 11847	-0.05	-3.4	0.00057	0.0061	5703
Eubacteriales sp. MGS:0490	X - 13866	0.04	3.4	0.00057	0.0061	8584
Eubacteriales sp. MGS:0965	L-urobilin	0.04	3.4	0.00057	0.0061	8584
Oscillospiraceae sp. MGS:0382	5-hydroxyhexanoate	-0.04	-3.4	0.00057	0.0061	8584
Clostridium sp. MGS:0075	X - 12306	0.04	3.4	0.00057	0.0061	8584
Eisenbergiella tayi MGS:0355	tauroursodeoxycholate	0.04	3.4	0.00057	0.0061	8584
Eubacteriales sp. MGS:0085	cysteine sulfinic acid	-0.04	-3.4	0.00057	0.0061	8584
Ruminococcus bicirculans MGS:0067	stearoyl sphingomyelin (d18:1/18:0)	0.04	3.4	0.00057	0.0061	8584
Clostridia sp. MGS:0550	phenyllactate (PLA)	0.04	3.4	0.00057	0.0061	8583
Rothia mucilaginosa MGS:0559	stearoylcarnitine (C18)	-0.04	-3.4	0.00057	0.0061	8584
Erysipelotrichaceae sp. MGS:0867	1-linoleoyl-GPC (18:2)	-0.04	-3.4	0.00057	0.0061	8584
Faecalibacterium prausnitzii MGS:0010	sulfate of piperine metabolite C16H19NO3 (2)*	0.04	3.4	0.00057	0.0061	8584
Anaerotignum lactatifermentans MGS:0676	2-methylmalonylcarnitine (C4-DC)	-0.04	-3.4	0.00057	0.0061	6693
Streptococcus sobrinus MGS:1366	X - 24518	0.06	3.4	0.00057	0.0061	3812
Eubacteriales sp. MGS:0988	pimeloylcarnitine/3-methyladipoylcarnitine (C7-DC)	0.04	3.4	0.00057	0.0061	8584
Candidatus Borkfalkia ceftriaxoniphila MGS:0595	5-hydroxylysine	-0.04	-3.4	0.00057	0.0061	8584
Lachnospiraceae sp. MGS:0326	glycoursodeoxycholate	-0.04	-3.4	0.00057	0.0062	8584
Comamonas kerstersii MGS:1358	X - 12411	0.04	3.4	0.00057	0.0062	8584
Prevotella marseillensis MGS:0424	sphingomyelin (d18:2/24:2)*	-0.04	-3.4	0.00057	0.0062	8584
Eubacteriales sp. MGS:0843	gamma-glutamylglutamine	0.04	3.4	0.00057	0.0062	8584
Proteobacteria sp. MGS:0360	X - 17325	-0.04	-3.4	0.00057	0.0062	8584
Firmicutes sp. MGS:0915	chenodeoxycholic acid sulfate (1)	-0.06	-3.4	0.00057	0.0062	3812
Eubacteriales sp. MGS:0685	dodecanedioate (C12-DC)	0.04	3.4	0.00057	0.0062	8584
Eubacteriales sp. MGS:0113	X - 26062	-0.04	-3.4	0.00057	0.0062	8584
Romboutsia timonensis MGS:0053	1-oleoylglycerol (18:1)	-0.04	-3.4	0.00057	0.0062	8584
Firmicutes sp. MGS:0817	1-palmitoyl-GPE (16:0)	0.04	3.4	0.00057	0.0062	8584
Latilactobacillus sakei subsp. sakei MGS:0836	benzoylcarnitine*	-0.05	-3.4	0.00057	0.0062	5703
Eubacteriales sp. MGS:0453	X - 13866	0.04	3.4	0.00057	0.0062	8584
Eubacteriales sp. MGS:0226	4-acetylphenol sulfate	0.04	3.4	0.00057	0.0062	8584
Eubacteriales sp. MGS:0644	oleoyl-arachidonoyl-glycerol (18:1/20:4) [1]*	-0.06	-3.4	0.00057	0.0062	3812
Eubacterium ramulus MGS:0387	1-palmitoyl-2-oleoyl-GPE (16:0/18:1)	-0.04	-3.4	0.00057	0.0062	8584
Eubacteriales sp. MGS:1059	S-methylmethionine	-0.04	-3.4	0.00057	0.0062	8584
Eubacteriales sp. MGS:0349	betaine	0.04	3.4	0.00057	0.0062	8584
Eubacteriales sp. MGS:0434	hydroxy-CMPF*	-0.04	-3.4	0.00057	0.0062	8584
Eubacteriales sp. MGS:0183	2-hydroxyarachidate*	0.06	3.4	0.00057	0.0062	3812
Limosilactobacillus vaginalis MGS:1341	3-hydroxyadipate	0.04	3.4	0.00057	0.0062	8583
Massilistercora timonensis MGS:0458	glycosyl-N-palmitoyl-sphingosine (d18:1/16:0)	0.04	3.4	0.00057	0.0062	8584
Saccharomyces cerevisiae MGS:0782	docosatrienoate (22:3n6)*	0.04	3.4	0.00057	0.0062	8584
Clostridium phoceensis MGS:0014	bilirubin degradation product, C16H18N2O5 (3)**	-0.05	-3.4	0.00057	0.0062	5703
Ruthenibacterium lactatiformans MGS:0020	adenine	0.06	3.4	0.00057	0.0062	3812
Massilistercora timonensis MGS:0458	oxindolylalanine	-0.04	-3.4	0.00057	0.0062	8584
Eubacteriales sp. MGS:0703	X - 21829	-0.05	-3.4	0.00057	0.0062	4772
Eubacteriales sp. MGS:0211	sulfate of piperine metabolite C16H19NO3 (2)*	-0.04	-3.4	0.00057	0.0062	8584
Eubacteriales sp. MGS:0367	eugenol sulfate	-0.04	-3.4	0.00057	0.0062	8584
Enterocloster sp. MGS:1529	1-lignoceroyl-GPC (24:0)	-0.04	-3.4	0.00057	0.0062	8584
Enterococcus faecium MGS:0886	naringenin 7-glucuronide	0.04	3.4	0.00057	0.0062	8584
Clostridia sp. MGS:1217	1-carboxyethyltyrosine	-0.04	-3.4	0.00057	0.0062	8584
Clostridium sp. OF03-18AA MGS:0119	glycocholenate sulfate*	-0.04	-3.4	0.00057	0.0062	8584
Eubacteriales sp. MGS:1126	glycolithocholate sulfate*	0.04	3.4	0.00057	0.0062	8584
Eggerthellaceae sp. MGS:0171	X - 25271	-0.04	-3.4	0.00057	0.0062	8584
Eubacteriales sp. MGS:0175	X - 24736	-0.04	-3.4	0.00057	0.0062	8584
Eubacteriales sp. MGS:0188	L-urobilin	0.04	3.4	0.00057	0.0062	8584
Clostridiaceae sp. MGS:0608	cholate	0.04	3.4	0.00057	0.0062	8584
Eubacteriales sp. MGS:0234	4-acetylcatechol sulfate (1)	0.04	3.4	0.00057	0.0062	8584
Eubacteriales sp. MGS:0973	cotinine N-oxide	0.04	3.4	0.00057	0.0062	8584
Eubacteriales sp. MGS:0721	andro steroid monosulfate C19H28O6S (1)*	0.04	3.4	0.00057	0.0062	8584
Eubacteriales sp. MGS:1094	X - 25524	0.06	3.4	0.00057	0.0062	3812
Streptococcus sobrinus MGS:1366	gamma-glutamylphenylalanine	0.04	3.4	0.00057	0.0062	8584
Eubacteriales sp. MGS:0511	3-phenylpropionate (hydrocinnamate)	0.04	3.4	0.00057	0.0062	8584
Firmicutes sp. MGS:0641	docosatrienoate (22:3n6)*	-0.04	-3.4	0.00057	0.0062	8584
Clostridia sp. MGS:0512	oleoyl-linoleoyl-glycerol (18:1/18:2) [1]	-0.04	-3.4	0.00057	0.0062	8584
Enterocloster aldenensis MGS:0362	alpha-hydroxyisovalerate	0.04	3.4	0.00057	0.0062	8584
Roseburia sp. AM16-25 MGS:0344	1-linoleoyl-GPI (18:2)*	0.04	3.4	0.00057	0.0062	8584
Clostridia sp. MGS:1108	X - 25503	0.04	3.4	0.00057	0.0062	8584
Oscillospiraceae sp. MGS:0223	X - 12906	0.04	3.4	0.00057	0.0062	8584
Oscillospiraceae sp. MGS:0142	carboxyibuprofen	0.04	3.4	0.00057	0.0062	8584
Oscillospiraceae sp. MGS:0560	decadienedioic acid (C10:2-DC)**	0.04	3.4	0.00057	0.0062	8584
Pseudoflavonifractor sp. An184 MGS:0253	lithocholic acid sulfate (2)	0.04	3.4	0.00057	0.0062	8584
Ligilactobacillus salivarius MGS:0919	bilirubin degradation product, C17H18N2O4 (2)**	-0.04	-3.4	0.00057	0.0062	8584
Eubacteriales sp. MGS:0221	hyocholate	0.04	3.4	0.00057	0.0062	8584
Eubacteriales sp. MGS:0447	sphingomyelin (d18:2/24:1, d18:1/24:2)*	0.04	3.4	0.00057	0.0062	8584
Eubacteriales sp. MGS:0188	X - 23974	0.04	3.4	0.00057	0.0062	8584
Leuconostoc citreum MGS:1785	maleate	0.04	3.4	0.00057	0.0062	8583
Eubacteriales sp. MGS:0190	glycolithocholate sulfate*	-0.04	-3.4	0.00057	0.0062	8584
Butyricicoccus sp. MGS:0008	bilirubin (E,E)*	-0.04	-3.4	0.00057	0.0062	8584
Traorella massiliensis MGS:0669	X - 12456	-0.04	-3.4	0.00057	0.0062	8584
Clostridium celatum MGS:0808	X - 25217	0.06	3.4	0.00057	0.0062	3812
Anaeromassilibacillus sp. Marseille-P3371 MGS:0304	3-hydroxymyristate	-0.04	-3.4	0.00057	0.0062	8584
Clostridia sp. MGS:0623	caffeine	0.04	3.4	0.00057	0.0062	8584
Mesosutterella multiformis MGS:0520	4-hydroxychlorothalonil	0.04	3.4	0.00057	0.0062	8584
Eubacteriales sp. MGS:1109	7-alpha-hydroxy-3-oxo-4-cholestenoate (7-Hoca)	-0.04	-3.4	0.00057	0.0062	8584
Clostridia sp. MGS:1238	taurodeoxycholate	-0.04	-3.4	0.00057	0.0062	8584
Eubacteriales sp. MGS:0125	sebacate (C10-DC)	0.04	3.4	0.00057	0.0062	8584
Butyricicoccus sp. OM04-18BH MGS:0139	sphingosine 1-phosphate	-0.04	-3.4	0.00057	0.0062	8584
Eubacteriales sp. MGS:0132	leucine	-0.04	-3.4	0.00057	0.0062	8584
Eubacteriales sp. MGS:0320	palmitoleoylcarnitine (C16:1)*	-0.04	-3.4	0.00057	0.0062	8584
Firmicutes sp. MGS:0817	1-methylxanthine	0.04	3.4	0.00057	0.0062	8584
Eubacteriales sp. MGS:0580	glutamine	0.04	3.4	0.00057	0.0062	8584
Eubacteriales sp. MGS:0832	taurodeoxycholate	-0.04	-3.4	0.00057	0.0062	8584
Eubacteriales sp. MGS:0352	N2,N2-dimethylguanosine	-0.04	-3.4	0.00057	0.0062	8584
Eubacteriales sp. MGS:0267	7-alpha-hydroxy-3-oxo-4-cholestenoate (7-Hoca)	-0.04	-3.4	0.00057	0.0062	8584
Clostridia sp. MGS:0661	cysteinylglycine disulfide*	-0.04	-3.4	0.00057	0.0062	8584
Eubacteriales sp. MGS:1065	X - 15728	-0.04	-3.4	0.00057	0.0062	8584
Fusobacterium nucleatum subsp. animalis MGS:1418	glycodeoxycholate	0.04	3.4	0.00057	0.0062	8584
Eubacteriales sp. MGS:0477	proline	-0.04	-3.4	0.00057	0.0062	8584
Clostridia sp. MGS:0750	X - 12117	-0.04	-3.4	0.00057	0.0062	8584
Roseburia faecis MGS:0058	1-oleoyl-GPI (18:1)	-0.04	-3.4	0.00057	0.0062	8584
Lachnospiraceae sp. MGS:1480	adipoylcarnitine (C6-DC)	0.04	3.4	0.00057	0.0062	8584
Oscillospiraceae sp. MGS:0072	gamma-glutamyltryptophan	-0.04	-3.4	0.00057	0.0062	8584
Megamonas funiformis MGS:0684	2-acetamidophenol sulfate	-0.04	-3.4	0.00057	0.0062	8584
Blautia sp. An46 MGS:1487	1-palmitoyl-2-oleoyl-GPC (16:0/18:1)	0.04	3.4	0.00057	0.0062	8584
Eubacteriales sp. MGS:0230	3-indoleglyoxylic acid	0.04	3.4	0.00057	0.0062	8584
Clostridia sp. MGS:1504	eicosapentaenoylcholine	0.06	3.4	0.00057	0.0062	3812
Eubacteriales sp. MGS:0902	3-ureidopropionate	0.04	3.4	0.00057	0.0062	8584
Bifidobacterium longum subsp. longum MGS:0038	argininate*	-0.04	-3.4	0.00057	0.0062	8584
Eubacteriales sp. MGS:0249	phosphoethanolamine	0.04	3.4	0.00057	0.0062	8584
Clostridia sp. MGS:0623	2-butenoylglycine	0.04	3.4	0.00057	0.0062	8584
Eubacteriales sp. MGS:0717	X - 15503	-0.04	-3.4	0.00057	0.0062	8584
Eubacteriales sp. MGS:0506	N-acetylaspartate (NAA)	0.04	3.4	0.00057	0.0062	8584
Escherichia marmotae MGS:1282	sphingomyelin (d18:1/20:0, d16:1/22:0)*	-0.04	-3.4	0.00057	0.0062	8584
Oscillospiraceae sp. MGS:0104	X - 12726	-0.04	-3.4	0.00057	0.0062	8584
Christensenella hongkongensis MGS:0176	X - 17355	0.06	3.4	0.00057	0.0062	3812
Lachnospiraceae sp. MGS:0433	X - 21834	0.04	3.4	0.00057	0.0062	8584
Eubacteriales sp. MGS:1199	2-piperidinone	-0.04	-3.4	0.00057	0.0062	8584
Prevotellaceae sp. MGS:1125	N-(2-furoyl)glycine	-0.04	-3.4	0.00057	0.0062	8584
Oscillospiraceae sp. MGS:0982	12,13-DiHOME	-0.04	-3.4	0.00057	0.0062	8584
Erysipelotrichales sp. MGS:0675	X - 17353	-0.04	-3.4	0.00057	0.0062	8584
Erysipelatoclostridium sp. MGS:0313	branched-chain, straight-chain, or cyclopropyl 12:1 fatty acid*	0.04	3.4	0.00057	0.0062	8584
Oscillibacter sp. MGS:0046	X - 13507	-0.04	-3.4	0.00057	0.0062	8584
Pseudoflavonifractor sp. BSD2780061688st1 E11 MGS:1060	N-methyltaurine	-0.04	-3.4	0.00058	0.0062	8583
Eubacteriales sp. MGS:0744	2-hydroxyibuprofen	0.04	3.4	0.00058	0.0062	8584
Candidatus Borkfalkiales sp. MGS:1628	trigonelline (N'-methylnicotinate)	0.04	3.4	0.00058	0.0062	8584
Clostridia sp. MGS:0660	N-acetylserine	-0.04	-3.4	0.00058	0.0062	8583
Ruminococcus champanellensis MGS:0716	glycolithocholate sulfate*	-0.04	-3.4	0.00058	0.0062	8584
Eubacteriales sp. MGS:0291	3-acetylphenol sulfate	-0.04	-3.4	0.00058	0.0062	8584
Roseburia inulinivorans MGS:0036	gamma-carboxyglutamate	0.05	3.4	0.00058	0.0062	4772
Coprococcus comes MGS:0016	dodecadienoate (12:2)*	-0.04	-3.4	0.00058	0.0062	8584
Eubacteriales sp. MGS:0854	X - 21442	-0.04	-3.4	0.00058	0.0062	8584
Eubacteriales sp. MGS:0601	X - 23644	0.04	3.4	0.00058	0.0062	8584
Prevotella hominis MGS:0797	retinol (Vitamin A)	-0.04	-3.4	0.00058	0.0062	8584
Eubacteriales sp. MGS:1011	chenodeoxycholate	-0.04	-3.4	0.00058	0.0062	8584
Bacteroidaceae sp. MGS:0963	phenylacetate	0.04	3.4	0.00058	0.0062	8584
Clostridia sp. MGS:0933	lactate	-0.04	-3.4	0.00058	0.0062	8584
Eubacteriales sp. MGS:0694	X - 21310	-0.04	-3.4	0.00058	0.0062	8584
Lachnospiraceae sp. MGS:0233	1-methylurate	-0.04	-3.4	0.00058	0.0062	8584
Eubacteriales sp. MGS:0540	sphingomyelin (d17:1/16:0, d18:1/15:0, d16:1/17:0)*	0.04	3.4	0.00058	0.0062	8584
Tyzzerella nexilis MGS:0574	N-acetylcitrulline	0.04	3.4	0.00058	0.0062	8584
Eubacteriales sp. MGS:0971	X - 22834	-0.04	-3.4	0.00058	0.0062	8584
Lachnospiraceae sp. MGS:0018	1-stearoyl-GPG (18:0)	0.04	3.4	0.00058	0.0062	8584
Massilistercora timonensis MGS:0458	O-acetylhomoserine	0.05	3.4	0.00058	0.0062	4772
Eubacteriales sp. MGS:0698	phenol sulfate	0.04	3.4	0.00058	0.0062	8584
Roseburia faecis MGS:0058	tartarate	-0.04	-3.4	0.00058	0.0062	8584
Anaeromassilibacillus sp. Marseille-P3371 MGS:0304	X - 16964	0.04	3.4	0.00058	0.0062	8584
[Clostridium] spiroforme MGS:0259	picolinoylglycine	0.04	3.4	0.00058	0.0062	8584
Enterocloster clostridioformis MGS:0686	oleoyl-oleoyl-glycerol (18:1/18:1) [2]*	0.06	3.4	0.00058	0.0062	3812
Mediterraneibacter glycyrrhizinilyticus MGS:0314	5alpha-pregnan-diol disulfate	0.04	3.4	0.00058	0.0062	8584
Eubacteriales sp. MGS:0196	nisinate (24:6n3)	-0.04	-3.4	0.00058	0.0062	8584
Eubacterium sp. AF16-48 MGS:0219	cis-3,4-methyleneheptanoylglycine	-0.04	-3.4	0.00058	0.0062	8584
Proteobacteria sp. MGS:0275	o-cresol sulfate	0.04	3.4	0.00058	0.0062	8584
Oscillibacter sp. MGS:0245	16-hydroxypalmitate	-0.04	-3.4	0.00058	0.0062	8584
Oscillospiraceae sp. MGS:0135	picolinoylglycine	0.04	3.4	0.00058	0.0062	8584
Oscillospiraceae sp. MGS:0998	X - 11315	-0.04	-3.4	0.00058	0.0062	8584
Peptostreptococcaceae sp. MGS:0200	indoleacetate	0.04	3.4	0.00058	0.0062	8584
Roseburia sp. AM59-24XD MGS:0391	X - 16649	0.04	3.4	0.00058	0.0062	8584
Clostridia sp. MGS:0550	12,13-DiHOME	0.04	3.4	0.00058	0.0062	8584
Eubacteriales sp. MGS:0189	X - 17351	0.04	3.4	0.00058	0.0062	8584
Oscillospiraceae sp. MGS:0693	xanthurenate	-0.04	-3.4	0.00058	0.0062	8584
Clostridium sp. AM49-4BH MGS:0097	stearoyl sphingomyelin (d18:1/18:0)	0.04	3.4	0.00058	0.0062	8584
Oscillospiraceae sp. MGS:1421	X - 11849	-0.04	-3.4	0.00058	0.0062	8584
Clostridia sp. MGS:0841	X - 17357	-0.04	-3.4	0.00058	0.0062	8584
Clostridia sp. MGS:0508	campesterol	0.04	3.4	0.00058	0.0062	8584
Eubacteriales sp. MGS:0447	1-palmitoyl-2-oleoyl-GPC (16:0/18:1)	-0.04	-3.4	0.00058	0.0062	8584
Ruminococcus sp. AF41-9 MGS:0203	3-hydroxyhippurate	0.04	3.4	0.00058	0.0062	8584
Lachnospiraceae sp. MGS:0414	dopamine 3-O-sulfate	-0.04	-3.4	0.00058	0.0062	8584
Lactobacillus delbrueckii subsp. bulgaricus MGS:0465	S-adenosylhomocysteine (SAH)	-0.04	-3.4	0.00058	0.0062	8584
Eubacteriales sp. MGS:0630	lithocholate sulfate (1)	0.04	3.4	0.00058	0.0062	8584
Clostridium sp. TM06-18 MGS:0048	linoleoyl-arachidonoyl-glycerol (18:2/20:4) [1]*	0.06	3.4	0.00058	0.0062	3812
Oscillospiraceae sp. MGS:1133	sphingomyelin (d18:0/18:0, d19:0/17:0)*	0.04	3.4	0.00058	0.0062	8584
Ligilactobacillus ruminis MGS:0484	X - 12830	-0.04	-3.4	0.00058	0.0062	8584
Blautia massiliensis MGS:0023	X - 24352	-0.04	-3.4	0.00058	0.0062	8584
Oscillibacter sp. MGS:0372	X - 24295	-0.04	-3.4	0.00058	0.0062	8584
Eubacteriales sp. MGS:0644	X - 12689	-0.04	-3.4	0.00058	0.0062	6693
Eubacteriales sp. MGS:0730	cotinine N-oxide	-0.04	-3.4	0.00058	0.0062	8584
Oscillospiraceae sp. MGS:0104	1-carboxyethylleucine	0.04	3.4	0.00058	0.0062	8584
Lachnospiraceae sp. MGS:1240	taurodeoxycholate	0.04	3.4	0.00058	0.0062	8584
Clostridiaceae sp. MGS:0431	X - 21839	0.04	3.4	0.00058	0.0062	8584
Clostridium sp. TF06-15AC MGS:0032	S-adenosylhomocysteine (SAH)	0.04	3.4	0.00058	0.0062	8584
Eggerthellales sp. MGS:0177	4-hydroxychlorothalonil	0.04	3.4	0.00058	0.0062	8584
Oscillospiraceae sp. MGS:0507	1-palmitoyl-2-arachidonoyl-GPE (16:0/20:4)*	-0.04	-3.4	0.00058	0.0062	8584
Eubacterium sp. MGS:0248	3b-hydroxy-5-cholenoic acid	-0.04	-3.4	0.00058	0.0062	8584
Eubacteriales sp. MGS:1109	2-furoylcarnitine	0.06	3.4	0.00058	0.0062	3812
Candidatus Borkfalkia ceftriaxoniphila MGS:0595	1-palmitoyl-2-dihomo-linolenoyl-GPC (16:0/20:3n3 or 6)*	-0.04	-3.4	0.00058	0.0062	8584
Eubacterium ramulus MGS:0387	X - 21353	0.04	3.4	0.00058	0.0062	8584
Ruminococcus bicirculans MGS:0067	3-methylcytidine	0.04	3.4	0.00058	0.0062	8584
Eubacteriales sp. MGS:0235	1-stearoyl-2-docosahexaenoyl-GPE (18:0/22:6)*	-0.04	-3.4	0.00058	0.0062	8584
Eubacteriales sp. MGS:0061	O-desmethylvenlafaxine	-0.04	-3.4	0.00058	0.0062	8584
Eubacteriales sp. MGS:0502	mannose	-0.04	-3.4	0.00058	0.0062	8583
Lachnospiraceae sp. MGS:1318	X - 24337	-0.04	-3.4	0.00058	0.0062	8584
Ruminococcus bromii MGS:0089	tetradecadienoate (14:2)*	-0.04	-3.4	0.00058	0.0062	8584
Eubacteriales sp. MGS:0673	X - 11843	0.04	3.4	0.00058	0.0062	8584
Lactobacillus delbrueckii subsp. bulgaricus MGS:0465	X - 23974	0.04	3.4	0.00058	0.0062	8584
Clostridia sp. MGS:0954	X - 18886	-0.04	-3.4	0.00058	0.0062	8584
Intestinimonas timonensis MGS:0876	X - 23636	-0.04	-3.4	0.00058	0.0062	8584
Clostridia sp. MGS:0724	X - 24337	-0.04	-3.4	0.00058	0.0062	8584
Prevotella marseillensis MGS:0424	androstenediol (3beta,17beta) disulfate (1)	0.04	3.4	0.00058	0.0062	8584
Eubacteriales sp. MGS:0496	androstenediol (3beta,17beta) disulfate (1)	-0.04	-3.4	0.00058	0.0062	8584
Eubacteriales sp. MGS:0699	cis-4-decenoate (10:1n6)*	-0.04	-3.4	0.00058	0.0062	8584
Eubacteriales sp. MGS:0533	X - 21796	-0.04	-3.4	0.00058	0.0062	8584
Phascolarctobacterium succinatutens MGS:0315	X - 25523	-0.04	-3.4	0.00058	0.0062	8584
Clostridia sp. MGS:1410	X - 15728	0.04	3.4	0.00058	0.0062	8584
Eubacteriales sp. MGS:0331	inosine	-0.04	-3.4	0.00058	0.0062	8584
Clostridia sp. MGS:0463	tyrosine	-0.04	-3.4	0.00058	0.0062	8584
Firmicutes sp. MGS:0501	aspartate	-0.04	-3.4	0.00058	0.0062	8584
Catenibacterium mitsuokai MGS:0775	sphingomyelin (d18:2/21:0, d16:2/23:0)*	-0.04	-3.4	0.00058	0.0062	8584
Lachnospiraceae sp. MGS:0018	hexanoylglycine	-0.04	-3.4	0.00058	0.0062	8584
Blautia sp. SG-772 MGS:0063	3-hydroxybutyroylglycine**	-0.05	-3.4	0.00058	0.0062	4772
Oscillospiraceae sp. MGS:0941	creatine	0.04	3.4	0.00058	0.0062	8584
Bacteria sp. MGS:0839	N-acetylkynurenine (2)	-0.04	-3.4	0.00058	0.0062	8584
Aeromonadales sp. MGS:0796	mannitol/sorbitol	-0.04	-3.4	0.00058	0.0062	8583
Eubacteriales sp. MGS:0540	margaroylcarnitine (C17)*	0.04	3.4	0.00058	0.0062	8584
Oscillospiraceae sp. MGS:0944	glycyrrhetinate	0.04	3.4	0.00058	0.0062	8584
Clostridia sp. MGS:0515	2-methoxyhydroquinone sulfate (1)	0.04	3.4	0.00058	0.0062	8584
Sutterella sp. AM11-39 MGS:0816	4-ethylcatechol sulfate	0.04	3.4	0.00058	0.0062	8584
Lachnospiraceae sp. MGS:1318	X - 12117	-0.04	-3.4	0.00058	0.0062	8584
Eubacteriales sp. MGS:0411	taurodeoxycholic acid 3-sulfate	0.04	3.4	0.00058	0.0062	8584
Eubacteriales sp. MGS:0701	1-oleoyl-2-docosahexaenoyl-GPC (18:1/22:6)*	0.04	3.4	0.00058	0.0062	8584
Limosilactobacillus oris MGS:1462	mannose	0.04	3.4	0.00058	0.0062	8583
Eubacteriales sp. MGS:0442	pantothenate	-0.04	-3.4	0.00058	0.0062	8584
Coprobacillus sp. MGS:0022	1-palmitoyl-2-arachidonoyl-GPI (16:0/20:4)*	0.04	3.4	0.00058	0.0062	8584
Streptococcus sobrinus MGS:1366	cysteine	-0.04	-3.4	0.00058	0.0062	8584
Streptococcus parasanguinis MGS:0117	4-vinylphenol sulfate	0.04	3.4	0.00058	0.0062	8584
Dielma fastidiosa MGS:0400	paraxanthine	-0.04	-3.4	0.00058	0.0062	8584
Eubacteriales sp. MGS:0557	1-palmitoyl-2-oleoyl-GPC (16:0/18:1)	-0.04	-3.4	0.00058	0.0062	8584
Agathobaculum desmolans MGS:1429	1-methylurate	-0.04	-3.4	0.00058	0.0062	8584
Clostridium sp. MGS:1174	glyco-beta-muricholate**	0.04	3.4	0.00058	0.0062	8584
Eubacteriales sp. MGS:0744	acisoga	-0.04	-3.4	0.00058	0.0062	8584
Eubacteriales sp. MGS:0312	myo-inositol	0.04	3.4	0.00058	0.0062	8583
Eubacteriales sp. MGS:0506	beta-hydroxyisovalerate	-0.04	-3.4	0.00058	0.0062	8584
Eubacteriales sp. MGS:0548	1-oleoyl-GPC (18:1)	0.04	3.4	0.00058	0.0062	8584
Eubacteriales sp. MGS:0197	ursodeoxycholate	-0.04	-3.4	0.00058	0.0062	8584
Eubacteriales sp. MGS:0621	ceramide (d16:1/24:1, d18:1/22:1)*	-0.04	-3.4	0.00058	0.0062	8584
Negativibacillus massiliensis MGS:0356	X - 11483	0.04	3.4	0.00058	0.0062	8584
Clostridia sp. MGS:0512	X - 17325	0.04	3.4	0.00058	0.0062	8584
Eubacteriales sp. MGS:0162	2,3-dihydroxyisovalerate	0.04	3.4	0.00058	0.0062	8583
Eubacteriales sp. MGS:0709	4-vinylphenol sulfate	0.04	3.4	0.00058	0.0062	8584
Eubacteriales sp. MGS:0045	X - 24352	0.04	3.4	0.00058	0.0062	8584
Oscillibacter sp. MGS:0245	X - 11308	0.04	3.4	0.00058	0.0062	8584
Clostridium sp. AT4 MGS:0347	N,N,N-trimethyl-alanylproline betaine (TMAP)	-0.04	-3.4	0.00058	0.0062	8584
Bacteria sp. MGS:0459	imidazole lactate	0.04	3.4	0.00058	0.0062	8584
Collinsella intestinalis MGS:0802	1-methyl-4-imidazoleacetate	0.04	3.4	0.00058	0.0062	8584
Oscillospiraceae sp. MGS:0616	methionine sulfone	0.04	3.4	0.00058	0.0062	8584
Clostridiaceae sp. MGS:0608	dimethylglycine	0.04	3.4	0.00058	0.0062	8584
Ruminococcus sp. MGS:0131	X - 15674	0.04	3.4	0.00058	0.0062	8584
Acidaminococcus intestini MGS:0407	alanine	0.04	3.4	0.00058	0.0062	8584
Lachnospiraceae sp. MGS:1098	deoxycholate	-0.04	-3.4	0.00058	0.0062	8584
Eubacteriales sp. MGS:0383	3-(3-hydroxyphenyl)propionate	-0.04	-3.4	0.00058	0.0062	8584
Eubacteriales sp. MGS:0409	azelate (C9-DC)	0.04	3.4	0.00058	0.0062	8584
Eubacteriales sp. MGS:0524	17alpha-hydroxypregnanolone glucuronide	0.06	3.4	0.00058	0.0062	3812
Eubacteriales sp. MGS:1445	methyl-4-hydroxybenzoate sulfate	-0.04	-3.4	0.00058	0.0062	8584
Aeromonadales sp. MGS:0796	1-linoleoyl-GPC (18:2)	-0.04	-3.4	0.00058	0.0062	8584
Clostridia sp. MGS:0733	glycosyl ceramide (d18:2/24:1, d18:1/24:2)*	0.04	3.4	0.00058	0.0062	8584
Erysipelatoclostridium sp. MGS:0313	6-hydroxyindole sulfate	-0.04	-3.4	0.00058	0.0062	8584
Bacteroidales sp. MGS:0738	X - 12822	-0.04	-3.4	0.00058	0.0062	8584
Firmicutes sp. MGS:0436	linoleoyl-linoleoyl-glycerol (18:2/18:2) [1]*	0.05	3.4	0.00058	0.0062	5703
Clostridia sp. MGS:0706	leucine	-0.04	-3.4	0.00058	0.0062	8584
Eubacteriales sp. MGS:0474	sphingomyelin (d17:1/14:0, d16:1/15:0)*	0.04	3.4	0.00058	0.0062	8584
Eubacteriales sp. MGS:0373	1-stearoyl-2-arachidonoyl-GPI (18:0/20:4)	-0.04	-3.4	0.00058	0.0062	8584
Desulfovibrionales sp. MGS:0727	2-ethylphenylsulfate	0.04	3.4	0.00058	0.0062	8584
Bifidobacterium dentium MGS:0579	1-carboxyethylvaline	0.04	3.4	0.00058	0.0062	8584
Bacteria sp. MGS:0866	(R)-3-hydroxybutyrylcarnitine	0.04	3.4	0.00058	0.0062	8584
Eubacterium ramulus MGS:0068	6-hydroxyindole sulfate	0.04	3.4	0.00058	0.0062	8584
Eubacteriales sp. MGS:0563	methionine sulfoxide	-0.04	-3.4	0.00058	0.0062	8584
Eubacteriales sp. MGS:0610	trans-4-hydroxyproline	0.04	3.4	0.00058	0.0062	8584
Eubacteriales sp. MGS:1369	4-guanidinobutanoate	-0.04	-3.4	0.00058	0.0062	8584
Ruminococcus sp. AF21-42 MGS:0111	citrate	-0.04	-3.4	0.00058	0.0062	8584
Firmicutes sp. MGS:0454	2-aminoadipate	-0.04	-3.4	0.00058	0.0062	8584
Eubacteriales sp. MGS:0320	5-hydroxyindole sulfate	0.04	3.4	0.00058	0.0062	8584
Oscillospiraceae sp. MGS:0560	palmitoylcarnitine (C16)	0.04	3.4	0.00058	0.0062	8584
Intestinimonas massiliensis MGS:1304	cholic acid glucuronide	0.04	3.4	0.00058	0.0062	8584
Faecalibacterium prausnitzii MGS:0010	3-hydroxybutyroylglycine**	-0.05	-3.4	0.00058	0.0062	4772
[Clostridium] spiroforme MGS:0259	X - 17653	-0.04	-3.4	0.00058	0.0062	8584
Streptococcus australis MGS:0310	lactosyl-N-nervonoyl-sphingosine (d18:1/24:1)*	0.04	3.4	0.00058	0.0062	8584
Eubacteriales sp. MGS:0442	2-aminoadipate	-0.04	-3.4	0.00058	0.0062	8584
Eubacteriales sp. MGS:0118	X - 13844	0.04	3.4	0.00058	0.0062	8584
Eubacteriales sp. MGS:0489	2-naphthol sulfate	-0.04	-3.4	0.00058	0.0062	8584
Oscillospiraceae sp. MGS:1212	X - 17367	0.04	3.4	0.00058	0.0062	8584
Amedibacillus dolichus MGS:0798	X - 21319	0.04	3.4	0.00058	0.0062	8584
Blautia obeum MGS:0001	N6-methyladenosine	0.04	3.4	0.00058	0.0062	8584
Erysipelotrichales sp. MGS:0283	X - 12026	-0.04	-3.4	0.00058	0.0062	8584
Lachnospiraceae sp. MGS:0180	X - 17343	-0.06	-3.4	0.00058	0.0062	3812
Eubacteriales sp. MGS:0644	N-acetyl-cadaverine	-0.06	-3.4	0.00058	0.0062	3812
Collinsella sp. WCA1-178-WT-3 (M2) MGS:1245	X - 12410	-0.04	-3.4	0.00058	0.0062	8584
Alistipes senegalensis MGS:0141	cortolone glucuronide (1)	-0.04	-3.4	0.00058	0.0062	8584
Firmicutes sp. MGS:1075	betaine	0.04	3.4	0.00058	0.0062	8584
Eubacteriales sp. MGS:0179	1-palmitoyl-2-stearoyl-GPC (16:0/18:0)	0.04	3.4	0.00058	0.0062	8584
Candidatus Borkfalkiales sp. MGS:1329	2-piperidinone	-0.04	-3.4	0.00058	0.0062	8584
Oscillospiraceae sp. MGS:0098	glycoursodeoxycholic acid sulfate (1)	0.04	3.4	0.00058	0.0062	8584
Intestinimonas sp. MGS:1018	arabonate/xylonate	0.04	3.4	0.00058	0.0062	8583
Bacteria sp. MGS:0866	N-acetylglycine	0.04	3.4	0.00058	0.0062	8584
Erysipelotrichales sp. MGS:0283	isobutyrylcarnitine (C4)	0.04	3.4	0.00058	0.0062	8584
Bacteria sp. MGS:0483	hexadecasphingosine (d16:1)*	-0.04	-3.4	0.00058	0.0062	8584
Faecalibacterium sp. MGS:0073	taurodeoxycholate	-0.04	-3.4	0.00058	0.0062	8584
Clostridia sp. MGS:1193	X - 12126	0.04	3.4	0.00058	0.0062	8584
Eubacteriales sp. MGS:1422	alpha-ketoglutaramate*	0.04	3.4	0.00058	0.0062	8583
Sellimonas intestinalis MGS:0417	tryptophan betaine	-0.04	-3.4	0.00058	0.0062	8584
Clostridia sp. MGS:1152	X - 13729	0.04	3.4	0.00058	0.0062	8584
Eubacteriales sp. MGS:1051	androstenediol (3beta,17beta) monosulfate (2)	-0.04	-3.4	0.00058	0.0062	8584
[Ruminococcus] gnavus MGS:0239	X - 25828	-0.04	-3.4	0.00058	0.0062	8584
Eubacteriales sp. MGS:0758	10-nonadecenoate (19:1n9)	-0.04	-3.4	0.00058	0.0062	8584
Roseburia hominis MGS:0035	X - 17690	0.04	3.4	0.00058	0.0062	8584
Eubacteriales sp. MGS:0482	glycolithocholate	0.04	3.4	0.00058	0.0062	8584
Ruminococcus sp. AM42-11 MGS:0002	glucuronide of piperine metabolite C17H21NO3 (5)*	0.04	3.4	0.00058	0.0062	8584
Lachnospiraceae sp. MGS:0018	lactosyl-N-palmitoyl-sphingosine (d18:1/16:0)	-0.04	-3.4	0.00058	0.0062	8584
Oscillospiraceae sp. MGS:0683	alpha-ketoglutaramate*	0.04	3.4	0.00058	0.0062	8583
Intestinimonas sp. MGS:1149	N-acetylmethionine	-0.04	-3.4	0.00058	0.0062	8584
Eubacteriales sp. MGS:0940	X - 24811	0.04	3.4	0.00058	0.0062	8584
Eubacteriales sp. MGS:0447	X - 12456	0.04	3.4	0.00058	0.0062	8584
Rikenellaceae sp. MGS:1022	X - 11299	0.04	3.4	0.00058	0.0062	8584
Oscillospiraceae sp. MGS:0343	imidazole lactate	0.04	3.4	0.00058	0.0062	8584
Prevotella hominis MGS:0797	X - 18901	0.04	3.4	0.00058	0.0062	8584
Oscillibacter sp. PEA192 MGS:0021	X - 12730	0.04	3.4	0.00058	0.0062	8584
Eubacterium ramulus MGS:0068	quinolinate	0.04	3.4	0.00058	0.0062	8584
Eubacteriales sp. MGS:0333	threonate	0.04	3.4	0.00058	0.0062	8583
Bacteroides clarus MGS:0258	X - 17325	-0.04	-3.4	0.00058	0.0062	8584
Oscillospiraceae sp. MGS:0057	riboflavin (Vitamin B2)	0.04	3.4	0.00058	0.0062	8584
Oscillospiraceae sp. MGS:0098	gamma-glutamylglutamate	0.04	3.4	0.00058	0.0062	8584
Eubacteriales sp. MGS:0668	X - 12101	-0.04	-3.4	0.00058	0.0062	8584
Eubacteriales sp. MGS:0627	X - 23659	0.04	3.4	0.00058	0.0062	8584
Eggerthellales sp. MGS:0177	glycochenodeoxycholate	-0.04	-3.4	0.00058	0.0062	8584
Bacteroides sp. MGS:0934	X - 12544	0.04	3.4	0.00058	0.0062	8584
Oscillospiraceae sp. MGS:0729	6-oxopiperidine-2-carboxylate	-0.04	-3.4	0.00058	0.0062	8584
Eubacteriales sp. MGS:0649	1-palmitoyl-2-palmitoleoyl-GPC (16:0/16:1)*	-0.04	-3.4	0.00058	0.0062	8584
Eubacteriales sp. MGS:0405	alliin	0.04	3.4	0.00058	0.0062	8584
Clostridia sp. MGS:1375	X - 17335	-0.04	-3.4	0.00058	0.0062	8584
Lachnospiraceae sp. MGS:1335	X - 17612	-0.05	-3.4	0.00058	0.0062	4772
Eubacteriales sp. MGS:0405	pregnenetriol disulfate*	-0.04	-3.4	0.00058	0.0062	8584
Firmicutes sp. MGS:0948	1-stearoyl-2-oleoyl-GPC (18:0/18:1)	-0.04	-3.4	0.00058	0.0062	8584
Lachnospiraceae sp. MGS:1113	1-methyl-5-imidazolelactate	-0.04	-3.4	0.00058	0.0062	8584
Firmicutes sp. MGS:0915	alpha-ketoglutaramate*	0.04	3.4	0.00058	0.0062	8583
Eubacteriales sp. MGS:0322	X - 24344	-0.04	-3.4	0.00058	0.0062	8584
Clostridium phoceensis MGS:0014	taurine	0.04	3.4	0.00058	0.0062	8584
Eubacteriales sp. MGS:1153	X - 17301	0.04	3.4	0.00058	0.0062	6693
Romboutsia timonensis MGS:0053	X - 12013	0.04	3.4	0.00058	0.0062	8584
Clostridia sp. MGS:1039	carotene diol (2)	0.04	3.4	0.00058	0.0062	8584
Firmicutes sp. MGS:1007	4-vinylcatechol sulfate	0.04	3.4	0.00058	0.0062	8584
Eubacteriales sp. MGS:0730	X - 25371	-0.04	-3.4	0.00058	0.0062	8584
Dielma fastidiosa MGS:0400	N-methyltaurine	-0.04	-3.4	0.00058	0.0062	8583
Eubacteriales sp. MGS:0757	X - 23787	-0.04	-3.4	0.00058	0.0062	8584
Erysipelatoclostridium ramosum MGS:0538	fumarate	0.04	3.4	0.00058	0.0062	8583
Eubacteriales sp. MGS:0120	palmitoyl ethanolamide	-0.05	-3.4	0.00058	0.0062	4772
Clostridium sp. TM06-18 MGS:0048	oleate/vaccenate (18:1)	0.04	3.4	0.00058	0.0062	8584
Eubacteriales sp. MGS:0447	glycosyl ceramide (d18:2/24:1, d18:1/24:2)*	0.04	3.4	0.00058	0.0062	8584
Faecalicoccus pleomorphus MGS:0875	methyl glucopyranoside (alpha + beta)	-0.04	-3.4	0.00058	0.0062	8584
Parabacteroides merdae MGS:0065	X - 21442	-0.04	-3.4	0.00058	0.0062	8584
Traorella massiliensis MGS:0669	arachidonoylcarnitine (C20:4)	-0.04	-3.4	0.00058	0.0062	8584
Eubacteriales sp. MGS:0186	4-ethyl-2-methoxyphenol sulfate	0.04	3.4	0.00058	0.0062	8584
Eubacteriales sp. MGS:0592	dihomo-linoleate (20:2n6)	0.04	3.4	0.00058	0.0062	8584
Blautia hansenii MGS:0981	X - 12726	-0.04	-3.4	0.00058	0.0062	8584
Eubacteriales sp. MGS:1379	X - 21441	-0.04	-3.4	0.00058	0.0062	8584
Eubacteriales sp. MGS:0592	sphingomyelin (d18:0/18:0, d19:0/17:0)*	-0.04	-3.4	0.00058	0.0062	8584
Eggerthellales sp. MGS:0174	X - 12707	0.04	3.4	0.00058	0.0062	8584
Oscillospiraceae sp. MGS:1241	2-methoxyacetaminophen sulfate*	0.04	3.4	0.00058	0.0062	8584
Lachnospiraceae sp. MGS:1398	X - 22834	0.04	3.4	0.00058	0.0062	8584
Clostridium sp. AF37-5 MGS:0076	metoprolol acid metabolite*	-0.04	-3.4	0.00058	0.0062	8584
Clostridia sp. MGS:1179	4-methylguaiacol sulfate	0.04	3.4	0.00058	0.0062	8584
Blautia producta MGS:0619	bilirubin (E,E)*	-0.04	-3.4	0.00058	0.0062	8584
Ruminococcus sp. MGS:0337	X - 23997	-0.04	-3.4	0.00058	0.0062	8584
Lachnoclostridium sp. An131 MGS:0658	ursodeoxycholate	-0.04	-3.4	0.00058	0.0062	8584
Eubacteriales sp. MGS:0584	phenyllactate (PLA)	-0.04	-3.4	0.00058	0.0062	8583
Coprococcus sp. MGS:0404	3-methoxycatechol sulfate (2)	-0.04	-3.4	0.00058	0.0062	8584
Eubacteriales sp. MGS:0614	sphingomyelin (d18:1/20:0, d16:1/22:0)*	-0.04	-3.4	0.00058	0.0062	8584
Lachnospiraceae sp. MGS:0217	1-methylxanthine	0.04	3.4	0.00058	0.0062	8584
Eubacteriales sp. MGS:0771	palmitoyl sphingomyelin (d18:1/16:0)	0.04	3.4	0.00058	0.0062	8584
Eisenbergiella tayi MGS:0355	stearoylcarnitine (C18)	0.04	3.4	0.00058	0.0062	8584
Eubacteriales sp. MGS:0329	glycerol	-0.04	-3.4	0.00058	0.0062	8584
Clostridiaceae sp. MGS:0330	taurolithocholate 3-sulfate	-0.04	-3.4	0.00058	0.0062	8584
Roseburia sp. AM59-24XD MGS:0391	tetradecadienedioate (C14:2-DC)*	-0.04	-3.4	0.00058	0.0062	8584
Rikenellaceae sp. MGS:1022	4-acetylcatechol sulfate (1)	0.04	3.4	0.00058	0.0062	8584
Hafnia paralvei MGS:1457	X - 25810	0.04	3.4	0.00058	0.0062	8584
Clostridium sp. MGS:0075	N-acetyl-2-aminooctanoate*	0.04	3.4	0.00058	0.0062	8584
Clostridia sp. MGS:1128	octadecanedioate (C18-DC)	0.04	3.4	0.00058	0.0062	8584
Faecalibacterium prausnitzii MGS:0241	campesterol	0.04	3.4	0.00058	0.0062	8584
Clostridiaceae sp. MGS:1142	sphingomyelin (d18:1/14:0, d16:1/16:0)*	0.04	3.4	0.00058	0.0062	8584
Eubacteriales sp. MGS:0917	N,N,N-trimethyl-alanylproline betaine (TMAP)	-0.04	-3.4	0.00058	0.0062	8584
Fusicatenibacter saccharivorans MGS:0004	octadecenedioylcarnitine (C18:1-DC)*	-0.04	-3.4	0.00058	0.0062	8584
Hydrogeniiclostidium mannosilyticum MGS:0294	X - 26062	0.04	3.4	0.00058	0.0062	8584
Flavonifractor sp. MGS:1947	glycodeoxycholate 3-sulfate	0.04	3.4	0.00058	0.0062	8584
Solobacterium moorei MGS:1589	X - 12306	-0.04	-3.4	0.00058	0.0062	8584
Eubacteriales sp. MGS:0396	X - 14056	-0.04	-3.4	0.00058	0.0062	8584
Firmicutes sp. MGS:0398	tetrahydrocortisol glucuronide	-0.04	-3.4	0.00058	0.0062	8584
Enterocloster citroniae MGS:0285	1-arachidonylglycerol (20:4)	0.04	3.4	0.00058	0.0062	8584
Faecalibacterium sp. MGS:0073	X - 13866	0.04	3.4	0.00058	0.0062	8584
Lachnospiraceae sp. MGS:0625	caffeic acid sulfate	-0.04	-3.4	0.00058	0.0062	8583
Eubacteriales sp. MGS:1079	X - 24411	-0.05	-3.4	0.00058	0.0062	4772
Eubacteriales sp. MGS:0175	1-(1-enyl-palmitoyl)-2-arachidonoyl-GPC (P-16:0/20:4)*	0.04	3.4	0.00058	0.0062	8584
Longicatena caecimuris MGS:0571	4-methylhexanoylglutamine	0.04	3.4	0.00058	0.0062	8584
Dielma fastidiosa MGS:0400	gamma-glutamylleucine	0.04	3.4	0.00058	0.0062	8584
Blautia sp. An46 MGS:1487	hydantoin-5-propionate	-0.04	-3.4	0.00058	0.0062	8583
Roseburia sp. AM16-25 MGS:0344	1-oleoyl-2-arachidonoyl-GPE (18:1/20:4)*	-0.04	-3.4	0.00058	0.0062	8584
Sutterella sp. KLE1602 MGS:0228	stachydrine	-0.04	-3.4	0.00058	0.0062	8584
Sutterella sp. KLE1602 MGS:0228	androstenediol (3beta,17beta) disulfate (1)	0.04	3.4	0.00058	0.0062	8584
Eubacteriales sp. MGS:0162	X - 18921	-0.04	-3.4	0.00058	0.0062	8584
Veillonella rogosae MGS:0324	eicosenoate (20:1)	0.04	3.4	0.00058	0.0062	8584
Coprococcus catus MGS:0037	(R)-3-hydroxybutyrylcarnitine	0.04	3.4	0.00058	0.0062	8584
Flintibacter sp. MGS:0922	pregnanediol-3-glucuronide	0.04	3.4	0.00058	0.0062	8584
Eubacteriales sp. MGS:0081	X - 25371	0.04	3.4	0.00058	0.0062	8584
Eubacteriales sp. MGS:0626	N-acetylaspartate (NAA)	0.04	3.4	0.00058	0.0062	8584
Eubacteriales sp. MGS:0196	sphingomyelin (d18:1/21:0, d17:1/22:0, d16:1/23:0)*	0.04	3.4	0.00058	0.0062	8584
Oscillospiraceae sp. MGS:0806	taurolithocholate 3-sulfate	-0.04	-3.4	0.00058	0.0062	8584
Butyricicoccus sp. MGS:0008	oleoyl-linoleoyl-glycerol (18:1/18:2) [1]	0.04	3.4	0.00058	0.0062	8584
Eubacteriales sp. MGS:0105	X - 21471	-0.04	-3.4	0.00058	0.0062	8584
Oscillibacter sp. MGS:0245	glycoursodeoxycholate	-0.04	-3.4	0.00058	0.0062	8584
Blautia sp. SG-772 MGS:0063	linoleoylcarnitine (C18:2)*	-0.04	-3.4	0.00058	0.0062	8584
Enterocloster aldenensis MGS:0362	threonine	-0.04	-3.4	0.00058	0.0062	8584
Eubacteriales sp. MGS:0216	caprylate (8:0)	-0.04	-3.4	0.00058	0.0062	8584
Clostridium sp. SN20 MGS:0603	gamma-glutamylphenylalanine	0.04	3.4	0.00058	0.0062	8584
Eubacteriales sp. MGS:0751	retinol (Vitamin A)	-0.04	-3.4	0.00058	0.0062	8584
Eubacteriales sp. MGS:0118	3-methyl-2-oxovalerate	-0.04	-3.4	0.00058	0.0062	8584
Lactococcus raffinolactis MGS:0527	5alpha-androstan-3beta,17alpha-diol disulfate	-0.04	-3.4	0.00058	0.0062	8584
Eubacteriales sp. MGS:0593	isoeugenol sulfate	-0.04	-3.4	0.00058	0.0062	8584
Eubacteriales sp. MGS:0232	hexanoylglutamine	-0.04	-3.4	0.00058	0.0062	8584
Eubacteriales sp. MGS:0192	5alpha-androstan-3beta,17beta-diol monosulfate (2)	0.04	3.4	0.00058	0.0062	8584
Eubacteriales sp. MGS:1326	beta-cryptoxanthin	0.04	3.4	0.00058	0.0062	8584
Eubacteriales sp. MGS:0338	L-urobilin	0.04	3.4	0.00058	0.0062	8584
Desulfovibrionales sp. MGS:0462	X - 24795	-0.04	-3.4	0.00058	0.0062	8584
Clostridia sp. MGS:0645	palmitoyl-sphingosine-phosphoethanolamine (d18:1/16:0)	0.04	3.4	0.00058	0.0062	8584
Eubacterium sp. AM49-13BH MGS:0251	2-aminophenol sulfate	0.04	3.4	0.00058	0.0062	8584
Eubacteriales sp. MGS:0345	3-methylglutarylcarnitine (2)	0.04	3.4	0.00058	0.0062	8584
Faecalibacterium sp. MGS:0549	methionine sulfoxide	0.04	3.4	0.00058	0.0062	8584
Eubacteriales sp. MGS:0709	vanillic acid glycine	-0.04	-3.4	0.00058	0.0062	8584
Eubacteriales sp. MGS:0396	1,2-dipalmitoyl-GPC (16:0/16:0)	0.04	3.4	0.00058	0.0062	8584
Oscillospiraceae sp. MGS:0437	o-cresol sulfate	-0.04	-3.4	0.00058	0.0062	8584
Enterocloster sp. MGS:1529	1-stearoyl-2-linoleoyl-GPI (18:0/18:2)	-0.04	-3.4	0.00058	0.0062	8584
Clostridium sp. MGS:0059	glyco-beta-muricholate**	-0.04	-3.4	0.00058	0.0062	8584
Tyzzerella nexilis MGS:0574	glutarate (C5-DC)	0.04	3.4	0.00058	0.0062	8583
Eubacteriales sp. MGS:0211	sulfate of piperine metabolite C16H19NO3 (3)*	-0.04	-3.4	0.00058	0.0062	8584
Clostridia sp. MGS:0463	oleoylcholine	0.04	3.4	0.00058	0.0062	8584
Bacteria sp. MGS:1274	pro-hydroxy-pro	0.04	3.4	0.00058	0.0062	8584
Clostridiaceae sp. MGS:0330	glutamine	0.04	3.4	0.00058	0.0062	8584
Clostridia sp. MGS:0756	3-hydroxystachydrine*	0.04	3.4	0.00058	0.0062	8584
Butyricicoccus sp. MGS:0008	X - 13728	0.04	3.4	0.00058	0.0062	8584
Eubacteriales sp. MGS:0103	N-formylphenylalanine	-0.04	-3.4	0.00058	0.0062	8584
Firmicutes sp. MGS:0817	tetrahydrocortisone glucuronide (5)	-0.04	-3.4	0.00058	0.0062	8584
Faecalicoccus pleomorphus MGS:0875	ergothioneine	-0.04	-3.4	0.00058	0.0062	8584
Coriobacteriales sp. MGS:0714	X - 25503	0.04	3.4	0.00058	0.0062	8584
Eggerthellales sp. MGS:0177	paraxanthine	0.04	3.4	0.00058	0.0062	8584
Coprobacillus sp. MGS:0022	N-formylphenylalanine	0.04	3.4	0.00058	0.0062	8584
Oscillospiraceae sp. MGS:1203	X - 21842	-0.04	-3.4	0.00058	0.0062	8584
Eubacteriales sp. MGS:0392	N-acetylalliin	0.04	3.4	0.00058	0.0062	8584
Eubacteriales sp. MGS:0489	X - 11858	0.04	3.4	0.00058	0.0062	8584
Phocaeicola vulgatus MGS:0005	S-methylcysteine sulfoxide	0.04	3.4	0.00058	0.0062	8584
Firmicutes sp. MGS:1164	1-(1-enyl-palmitoyl)-2-palmitoyl-GPC (P-16:0/16:0)*	0.04	3.4	0.00058	0.0062	8584
Ligilactobacillus ruminis MGS:0484	propionylglycine	0.04	3.4	0.00058	0.0062	8584
Eubacteriaceae sp. MGS:1012	12,13-DiHOME	0.04	3.4	0.00058	0.0062	8584
Eubacterium ramulus MGS:0387	N-carbamoylalanine	-0.05	-3.4	0.00058	0.0062	4772
Eubacteriales sp. MGS:0731	1-palmitoyl-2-arachidonoyl-GPI (16:0/20:4)*	-0.04	-3.4	0.00058	0.0062	8584
Parvimonas micra MGS:1231	aspartate	0.04	3.4	0.00058	0.0062	8584
Eubacteriales sp. MGS:1063	X - 21845	-0.04	-3.4	0.00058	0.0062	8584
Clostridia sp. MGS:1258	methyl indole-3-acetate	0.04	3.4	0.00058	0.0062	8584
Rothia mucilaginosa MGS:0559	bilirubin degradation product, C17H18N2O4 (2)**	-0.04	-3.4	0.00058	0.0062	8584
Eubacteriales sp. MGS:0856	X - 22771	-0.04	-3.4	0.00058	0.0062	8584
Eubacteriales sp. MGS:0803	O-acetylhomoserine	0.05	3.4	0.00058	0.0062	4772
Firmicutes sp. MGS:1163	butyrate/isobutyrate (4:0)	-0.04	-3.4	0.00058	0.0062	8584
Eubacteriales sp. MGS:1006	X - 17438	0.04	3.4	0.00058	0.0062	8584
Blautia sp. AF19-10LB MGS:0157	3-amino-2-piperidone	-0.04	-3.4	0.00058	0.0062	8584
Blautia sp. MGS:0416	gamma-glutamylleucine	0.04	3.4	0.00058	0.0062	8584
Firmicutes sp. MGS:0581	N-acetylphenylalanine	-0.04	-3.4	0.00058	0.0062	8584
Eubacteriales sp. MGS:0211	1-palmitoyl-GPE (16:0)	0.04	3.4	0.00058	0.0062	8584
Clostridia sp. MGS:1217	serine	0.04	3.4	0.00058	0.0062	8584
Romboutsia timonensis MGS:0053	X - 24556	0.06	3.4	0.00058	0.0062	3812
Firmicutes sp. MGS:0398	X - 24588	-0.04	-3.4	0.00058	0.0062	8584
Olsenella sp. AF21-51 MGS:0690	lithocholate sulfate (1)	-0.04	-3.4	0.00058	0.0062	8584
Pseudoflavonifractor sp. MGS:0844	branched-chain, straight-chain, or cyclopropyl 10:1 fatty acid (1)*	0.04	3.4	0.00058	0.0062	8584
Lachnospiraceae sp. MGS:1325	caffeic acid sulfate	-0.04	-3.4	0.00058	0.0062	8583
Eubacteriales sp. MGS:0637	2,3-dihydroxyisovalerate	0.04	3.4	0.00058	0.0062	8583
[Clostridium] innocuum MGS:0365	palmitate (16:0)	0.04	3.4	0.00058	0.0062	8584
Eubacteriales sp. MGS:0730	X - 25520	0.04	3.4	0.00058	0.0062	8584
Bacteroides sp. MGS:0030	1-methyl-5-imidazolelactate	0.04	3.4	0.00058	0.0062	8584
Eubacteriales sp. MGS:1191	X - 21342	-0.04	-3.4	0.00058	0.0062	8584
Eggerthellales sp. MGS:0177	argininate*	-0.04	-3.4	0.00058	0.0062	8584
Atopobiaceae sp. MGS:0937	X - 24531	0.06	3.4	0.00058	0.0062	3812
Oscillospiraceae sp. MGS:1161	X - 23662	0.04	3.4	0.00058	0.0062	8584
Bacteria sp. MGS:0638	X - 21736	-0.04	-3.4	0.00058	0.0062	8584
Eubacteriales sp. MGS:0062	benzoylcarnitine*	0.05	3.4	0.00058	0.0062	5703
Eubacteriales sp. MGS:0606	retinol (Vitamin A)	-0.04	-3.4	0.00058	0.0062	8584
Oscillospiraceae sp. MGS:0925	X - 13507	0.04	3.4	0.00058	0.0062	8584
Clostridia sp. MGS:1137	5-hydroxy-2-methylpyridine sulfate	0.04	3.4	0.00058	0.0062	8584
Roseburia inulinivorans MGS:0036	sulfate of piperine metabolite C16H19NO3 (2)*	0.04	3.4	0.00058	0.0062	8584
Sellimonas intestinalis MGS:0417	homovanillate (HVA)	-0.04	-3.4	0.00058	0.0062	8584
Pseudoruminococcus massiliensis MGS:0346	1-carboxyethylvaline	-0.04	-3.4	0.00058	0.0062	8584
Firmicutes sp. MGS:1014	sphingomyelin (d18:2/24:2)*	0.04	3.4	0.00058	0.0062	8584
Eubacteriales sp. MGS:0137	X - 15503	-0.04	-3.4	0.00058	0.0062	8584
Eubacteriales sp. MGS:1257	stachydrine	0.04	3.4	0.00058	0.0062	8584
Eubacteriales sp. MGS:0662	S-methylmethionine	-0.04	-3.4	0.00058	0.0062	8584
Faecalibacterium prausnitzii MGS:0010	4-acetamidobutanoate	-0.04	-3.4	0.00058	0.0062	8584
Clostridia sp. MGS:0828	X - 21842	0.04	3.4	0.00058	0.0062	8584
Blautia hydrogenotrophica MGS:0430	androstenediol (3beta,17beta) monosulfate (1)	0.04	3.4	0.00058	0.0062	8584
Oscillibacter sp. PEA192 MGS:0021	X - 24295	0.04	3.4	0.00058	0.0062	8584
Methanomassiliicoccales sp. MGS:1485	linoleoyl-linoleoyl-glycerol (18:2/18:2) [1]*	0.05	3.4	0.00058	0.0062	5703
Lachnospira pectinoschiza MGS:0099	glycine conjugate of C10H12O2*	0.04	3.4	0.00058	0.0062	8584
Peptostreptococcaceae sp. MGS:0200	eicosenoate (20:1)	-0.04	-3.4	0.00058	0.0062	8584
Gardnerella vaginalis MGS:1510	2-hydroxy-4-(methylthio)butanoic acid	0.04	3.4	0.00058	0.0062	8583
Eubacteriales sp. MGS:0118	sulfate of piperine metabolite C18H21NO3 (3)*	-0.04	-3.4	0.00058	0.0062	8584
Clostridium paraputrificum MGS:0793	sphingomyelin (d18:1/22:2, d18:2/22:1, d16:1/24:2)*	0.04	3.4	0.00058	0.0062	8584
Eubacteriales sp. MGS:0518	cysteinylglycine disulfide*	-0.04	-3.4	0.00058	0.0062	8584
Eubacteriales sp. MGS:0196	X - 25828	0.04	3.4	0.00058	0.0062	8584
Faecalibacterium sp. MGS:1307	nicotinamide riboside	-0.04	-3.4	0.00058	0.0062	8584
Eubacteriales sp. MGS:0249	sphingomyelin (d17:1/16:0, d18:1/15:0, d16:1/17:0)*	0.04	3.4	0.00058	0.0062	8584
Ligilactobacillus salivarius MGS:0919	isoleucine	0.04	3.4	0.00058	0.0062	8584
Monoglobus pectinilyticus MGS:0295	1-palmitoyl-2-oleoyl-GPC (16:0/18:1)	-0.04	-3.4	0.00058	0.0062	8584
Clostridium sp. MGS:0050	alpha-CMBHC glucuronide	-0.05	-3.4	0.00058	0.0062	4772
Oscillospiraceae sp. MGS:0683	3-hydroxystachydrine*	0.04	3.4	0.00058	0.0062	8584
Eubacteriales sp. MGS:0331	chiro-inositol	0.04	3.4	0.00058	0.0062	8583
Clostridium sp. MGS:0444	5-hydroxylysine	-0.04	-3.4	0.00058	0.0062	8584
Eubacteriales sp. MGS:0447	glycodeoxycholate	-0.04	-3.4	0.00058	0.0062	8584
Lachnospiraceae sp. MGS:0393	3-carboxy-4-methyl-5-pentyl-2-furanpropionate (3-CMPFP)**	-0.04	-3.4	0.00058	0.0062	8584
Eubacteriales sp. MGS:1204	1-(1-enyl-palmitoyl)-2-palmitoleoyl-GPC (P-16:0/16:1)*	0.04	3.4	0.00058	0.0062	8584
Oscillospiraceae sp. MGS:0382	X - 24736	0.04	3.4	0.00058	0.0062	8584
Eubacteriales sp. MGS:0120	alpha-hydroxyisovalerate	-0.04	-3.4	0.00058	0.0062	8584
Lachnospiraceae sp. MGS:0217	1-(1-enyl-palmitoyl)-2-palmitoyl-GPC (P-16:0/16:0)*	0.04	3.4	0.00058	0.0062	8584
Eubacteriales sp. MGS:0381	homoarginine	0.04	3.4	0.00058	0.0062	8584
Eubacteriales sp. MGS:1369	1,7-dimethylurate	-0.04	-3.4	0.00058	0.0062	8584
Eubacteriales sp. MGS:0763	1-stearoyl-2-arachidonoyl-GPE (18:0/20:4)	-0.04	-3.4	0.00058	0.0062	8584
Eubacteriales sp. MGS:0565	lactosyl-N-nervonoyl-sphingosine (d18:1/24:1)*	0.04	3.4	0.00058	0.0062	8584
Eubacteriales sp. MGS:0711	X - 24352	-0.04	-3.4	0.00058	0.0062	8584
Eubacteriales sp. MGS:0506	2-aminoheptanoate	0.04	3.4	0.00058	0.0062	8584
Phocaeicola coprocola MGS:0351	sphingomyelin (d18:1/20:1, d18:2/20:0)*	-0.04	-3.4	0.00058	0.0062	8584
Lachnospiraceae sp. MGS:1318	X - 10458	-0.04	-3.4	0.00058	0.0062	8584
Eubacteriales sp. MGS:0132	proline	-0.04	-3.4	0.00058	0.0062	8584
Eubacteriales sp. MGS:0270	deoxycholic acid glucuronide	0.04	3.4	0.00058	0.0062	8584
Lachnospiraceae sp. MGS:0629	1-oleoyl-2-docosahexaenoyl-GPE (18:1/22:6)*	0.04	3.4	0.00058	0.0062	8584
Eubacteriales sp. MGS:0349	2-aminophenol sulfate	0.04	3.4	0.00058	0.0062	8584
Eubacteriales sp. MGS:0666	glycodeoxycholate 3-sulfate	-0.04	-3.4	0.00058	0.0062	8584
Oscillospiraceae sp. MGS:0142	1-arachidonoyl-GPC (20:4n6)*	0.04	3.4	0.00058	0.0062	8584
Oscillospiraceae sp. MGS:0683	X - 25422	-0.04	-3.4	0.00058	0.0062	8584
Alistipes putredinis MGS:0033	sphingomyelin (d18:0/18:0, d19:0/17:0)*	0.04	3.4	0.00058	0.0062	8584
Eubacteriales sp. MGS:0133	X - 18935	-0.06	-3.4	0.00058	0.0062	3812
Eubacteriales sp. MGS:0284	5-hydroxylysine	-0.04	-3.4	0.00058	0.0062	8584
Lachnospiraceae sp. MGS:0598	X - 15486	-0.04	-3.4	0.00058	0.0062	8584
Eubacteriales sp. MGS:0300	glycine conjugate of C10H14O2 (1)*	-0.04	-3.4	0.00058	0.0062	8584
Collinsella sp. WCA1-178-WT-3 (M2) MGS:1245	1-lignoceroyl-GPC (24:0)	-0.04	-3.4	0.00058	0.0062	8584
Peptostreptococcaceae sp. MGS:0200	3-hydroxymyristate	-0.04	-3.4	0.00058	0.0062	8584
Clostridia sp. MGS:1661	3-hydroxypyridine sulfate	0.04	3.4	0.00058	0.0062	8584
Eubacteriales sp. MGS:0895	X - 25417	0.04	3.4	0.00058	0.0062	8584
Eubacteriales sp. MGS:0158	X - 26111	0.04	3.4	0.00058	0.0062	8584
Eubacteriales sp. MGS:0600	10-heptadecenoate (17:1n7)	-0.04	-3.4	0.00058	0.0062	8584
Streptococcus oralis subsp. oralis MGS:0705	androsterone glucuronide	-0.04	-3.4	0.00058	0.0062	8584
Blautia obeum MGS:0009	X - 21441	0.04	3.4	0.00058	0.0062	8584
Eubacteriales sp. MGS:0606	glycochenodeoxycholate glucuronide (1)	-0.04	-3.4	0.00058	0.0062	8584
Massilistercora timonensis MGS:0458	X - 25343	-0.04	-3.4	0.00058	0.0062	8584
Eubacteriales sp. MGS:1021	4-ethylcatechol sulfate	-0.04	-3.4	0.00058	0.0062	8584
Olsenella timonensis MGS:1080	indole-3-carboxylate	0.04	3.4	0.00058	0.0062	8584
Oscillospiraceae sp. MGS:0576	beta-hydroxyisovalerate	-0.04	-3.4	0.00058	0.0062	8584
Anaerotignum faecicola MGS:0090	2-furoylcarnitine	-0.06	-3.4	0.00058	0.0062	3812
Firmicutes sp. MGS:0341	N-methylhydroxyproline**	0.05	3.4	0.00058	0.0062	4772
Flavonifractor sp. An10 MGS:0495	X - 12689	-0.04	-3.4	0.00058	0.0062	6693
Bacteria sp. MGS:0483	alpha-ketoglutarate	-0.04	-3.4	0.00058	0.0062	8583
[Ruminococcus] torques MGS:0088	phosphate	-0.04	-3.4	0.00058	0.0062	8584
Clostridium sp. M62/1 MGS:0354	X - 12729	-0.04	-3.4	0.00058	0.0062	8584
Eubacteriales sp. MGS:0480	methylnaphthyl sulfate (2)*	-0.04	-3.4	0.00058	0.0062	8584
Eubacteriales sp. MGS:0502	11beta-hydroxyandrosterone glucuronide	-0.04	-3.4	0.00058	0.0062	8584
Bacteria sp. MGS:1251	X - 17354	0.04	3.4	0.00058	0.0062	8584
Lachnospiraceae sp. MGS:0246	cis-3,4-methyleneheptanoylglycine	-0.04	-3.4	0.00058	0.0062	8584
Dorea phocaeensis MGS:0865	1-stearoyl-2-arachidonoyl-GPI (18:0/20:4)	0.04	3.4	0.00058	0.0062	8584
Oscillospiraceae sp. MGS:0130	X - 12104	-0.04	-3.4	0.00058	0.0062	8584
Lachnoclostridium sp. An131 MGS:0658	kynurenate	-0.04	-3.4	0.00058	0.0062	8584
Eubacteriales sp. MGS:0249	X - 12410	0.04	3.4	0.00058	0.0062	8584
Emergencia timonensis MGS:0901	tyrosine	-0.04	-3.4	0.00058	0.0062	8584
Firmicutes sp. MGS:0641	sphingomyelin (d17:1/14:0, d16:1/15:0)*	0.04	3.4	0.00058	0.0062	8584
Eubacteriales sp. MGS:0882	X - 26119	0.08	3.4	0.00058	0.0062	1891
Oscillospiraceae sp. MGS:1270	glucuronide of piperine metabolite C17H21NO3 (3)*	-0.04	-3.4	0.00058	0.0062	8584
Enterocloster aldenensis MGS:0362	N-acetylphenylalanine	0.04	3.4	0.00058	0.0062	8584
Peptostreptococcaceae sp. MGS:0200	1-oleoyl-2-docosahexaenoyl-GPC (18:1/22:6)*	0.04	3.4	0.00058	0.0062	8584
Mogibacterium kristiansenii MGS:0522	glutamate	0.04	3.4	0.00058	0.0062	8584
Streptococcus mutans MGS:0677	taurocholate	0.04	3.4	0.00058	0.0062	8584
Eubacteriales sp. MGS:1023	5alpha-androstan-3beta,17alpha-diol disulfate	0.04	3.4	0.00058	0.0062	8584
Clostridia sp. MGS:0918	N,N-dimethylalanine	-0.04	-3.4	0.00058	0.0062	8584
Coriobacteriales sp. MGS:1004	methyl glucopyranoside (alpha + beta)	-0.04	-3.4	0.00058	0.0062	8584
Intestinimonas massiliensis MGS:0198	S-methylcysteine	0.04	3.4	0.00058	0.0062	8584
Allisonella histaminiformans MGS:0332	3beta-hydroxy-5-cholestenoate	-0.04	-3.4	0.00058	0.0062	8584
Eubacteriales sp. MGS:0338	3-(3-hydroxyphenyl)propionate sulfate	-0.04	-3.4	0.00058	0.0062	8584
Clostridia sp. MGS:0879	1-palmitoleoylglycerol (16:1)*	-0.04	-3.4	0.00058	0.0062	8584
Eubacteriales sp. MGS:0183	X - 26108	0.04	3.4	0.00058	0.0062	8584
Enterocloster aldenensis MGS:0362	N-acetylvaline	0.04	3.4	0.00058	0.0062	8584
Eubacteriales sp. MGS:0653	methylnaphthyl sulfate (2)*	-0.04	-3.4	0.00058	0.0062	8584
[Clostridium] spiroforme MGS:0259	X - 16397	0.04	3.4	0.00058	0.0062	8584
Eubacterium sp. MGS:0248	X - 17325	0.04	3.4	0.00058	0.0062	8584
Parabacteroides goldsteinii MGS:0279	ursodeoxycholate	-0.04	-3.4	0.00058	0.0062	8584
Collinsella sp. WCA1-178-WT-3 (M2) MGS:1245	asparagine	-0.04	-3.4	0.00058	0.0062	8584
Eubacteriales sp. MGS:0284	lactate	-0.04	-3.4	0.00058	0.0062	8584
Eubacteriales sp. MGS:0264	1-palmitoyl-2-oleoyl-GPI (16:0/18:1)*	-0.04	-3.4	0.00058	0.0062	8584
Erysipelatoclostridium ramosum MGS:0538	gamma-glutamylglutamine	-0.04	-3.4	0.00058	0.0062	8584
Dielma fastidiosa MGS:0400	sphingomyelin (d18:2/24:1, d18:1/24:2)*	-0.04	-3.4	0.00058	0.0062	8584
Eubacteriales sp. MGS:0120	X - 17301	-0.04	-3.4	0.00058	0.0062	6693
Eubacteriales sp. MGS:0674	3-methylxanthine	0.04	3.4	0.00058	0.0062	8584
Streptococcus mutans MGS:0677	3-hydroxyoleate*	-0.06	-3.4	0.00058	0.0062	3812
Pseudoflavonifractor sp. BSD2780061688st1 E11 MGS:1060	taurine	0.04	3.4	0.00058	0.0062	8584
Bifidobacterium adolescentis MGS:0056	4-methyl-2-oxopentanoate	-0.04	-3.4	0.00058	0.0062	8584
Oscillospiraceae sp. MGS:0925	cholesterol	0.04	3.4	0.00058	0.0062	8584
Oscillospiraceae sp. MGS:1315	1-(1-enyl-palmitoyl)-2-palmitoleoyl-GPC (P-16:0/16:1)*	0.04	3.4	0.00058	0.0062	8584
Eubacteriales sp. MGS:0588	sphingomyelin (d18:1/22:2, d18:2/22:1, d16:1/24:2)*	0.04	3.4	0.00058	0.0062	8584
Ruthenibacterium lactatiformans MGS:0020	succinoyltaurine	0.04	3.4	0.00058	0.0062	8583
Limosilactobacillus vaginalis MGS:1341	cholate	0.04	3.4	0.00058	0.0062	8584
Eubacteriales sp. MGS:1226	phenol sulfate	-0.04	-3.4	0.00058	0.0062	8584
Clostridium sp. MGS:0059	bilirubin degradation product, C17H20N2O5 (1)**	0.04	3.4	0.00058	0.0062	8584
Clostridium sp. MGS:0059	3-indoleglyoxylic acid	-0.04	-3.4	0.00058	0.0062	8584
Eubacteriales sp. MGS:0514	X - 21821	-0.04	-3.4	0.00058	0.0062	8584
Eubacteriales sp. MGS:0335	gamma-glutamyl-2-aminobutyrate	0.04	3.4	0.00058	0.0062	8584
Oscillospiraceae sp. MGS:1241	nicotinamide riboside	0.04	3.4	0.00058	0.0062	8584
Bacteroides togonis MGS:1370	cholesterol	0.04	3.4	0.00058	0.0062	8584
Eubacteriales sp. MGS:0949	X - 23662	0.04	3.4	0.00058	0.0062	8584
Oscillospiraceae sp. MGS:1212	trigonelline (N'-methylnicotinate)	0.04	3.4	0.00058	0.0062	8584
Eubacteriales sp. MGS:1154	octadecanedioylcarnitine (C18-DC)*	0.04	3.4	0.00058	0.0062	8584
Eubacteriales sp. MGS:0829	cortisol	0.04	3.4	0.00058	0.0062	8584
Eubacteriales sp. MGS:0670	X - 12726	0.04	3.4	0.00058	0.0062	8584
Gemella morbillorum MGS:1782	1-(1-enyl-stearoyl)-2-oleoyl-GPE (P-18:0/18:1)	0.04	3.4	0.00058	0.0062	8584
Oscillibacter sp. MGS:0245	S-methylmethionine	0.04	3.4	0.00058	0.0062	8584
Eubacteriales sp. MGS:0547	nicotinamide riboside	0.04	3.4	0.00058	0.0062	8584
Eubacteriales sp. MGS:0970	X - 25948	-0.04	-3.4	0.00058	0.0062	8584
Eubacteriales sp. MGS:0107	X - 12104	0.04	3.4	0.00058	0.0062	8584
Cloacibacillus porcorum MGS:0883	X - 21286	0.04	3.4	0.00058	0.0062	8584
Oscillospiraceae sp. MGS:0255	4-methylcatechol sulfate	0.04	3.4	0.00058	0.0062	8584
Clostridiaceae sp. MGS:0471	lactate	-0.04	-3.4	0.00058	0.0062	8584
Firmicutes sp. MGS:0915	3-hydroxystachydrine*	0.04	3.4	0.00058	0.0062	8584
Clostridia sp. MGS:1193	2-acetamidophenol sulfate	0.04	3.4	0.00058	0.0062	8584
Lachnospiraceae sp. MGS:0180	X - 18887	0.04	3.4	0.00058	0.0062	8584
Lachnospiraceae sp. MGS:0433	X - 23974	-0.04	-3.4	0.00058	0.0062	8584
Clostridia sp. MGS:0550	N-acetylglycine	0.04	3.4	0.00058	0.0062	8584
Eubacteriales sp. MGS:0026	X - 12798	0.04	3.4	0.00058	0.0062	8584
Saccharomyces cerevisiae MGS:0782	acetoacetate	-0.04	-3.4	0.00058	0.0062	8584
Eubacteriales sp. MGS:0249	N-acetylphenylalanine	-0.04	-3.4	0.00058	0.0062	8584
Eubacteriales sp. MGS:0969	2-hydroxydecanoate	0.04	3.4	0.00058	0.0062	8584
Lachnospiraceae sp. MGS:0667	X - 12111	-0.04	-3.4	0.00058	0.0062	8584
Eubacteriales sp. MGS:0288	X - 22162	0.04	3.4	0.00058	0.0062	8584
Eubacteriales sp. MGS:0821	3-hydroxypyridine sulfate	0.04	3.4	0.00058	0.0062	8584
Firmicutes sp. MGS:1178	tyrosine	-0.04	-3.4	0.00058	0.0062	8584
Roseburia inulinivorans MGS:0036	1-stearoyl-GPC (18:0)	-0.04	-3.4	0.00058	0.0062	8584
Firmicutes sp. MGS:0915	X - 23662	-0.04	-3.4	0.00058	0.0062	8584
Firmicutes sp. MGS:0436	N-palmitoyl-sphinganine (d18:0/16:0)	-0.04	-3.4	0.00058	0.0062	8584
Eubacteriales sp. MGS:1101	gamma-glutamylglycine	0.04	3.4	0.00058	0.0062	8584
Oscillibacter sp. MGS:0734	adrenate (22:4n6)	-0.04	-3.4	0.00058	0.0062	8584
Candidatus Borkfalkiales sp. MGS:1284	ursodeoxycholate	-0.04	-3.4	0.00058	0.0062	8584
Clostridia sp. MGS:0706	X - 19141	0.04	3.4	0.00058	0.0062	8584
Eubacteriales sp. MGS:0584	X - 21733	-0.04	-3.4	0.00058	0.0062	8584
Oscillospiraceae sp. MGS:0146	iminodiacetate (IDA)	0.04	3.4	0.00058	0.0062	8584
Dielma fastidiosa MGS:0400	glycochenodeoxycholate 3-sulfate	-0.04	-3.4	0.00058	0.0062	8584
Eubacteriales sp. MGS:0192	4-methylcatechol sulfate	0.04	3.4	0.00058	0.0062	8584
Longicatena caecimuris MGS:0571	sulfate of piperine metabolite C16H19NO3 (3)*	0.04	3.4	0.00058	0.0062	8584
Flavonifractor sp. MGS:1947	X - 26062	0.04	3.4	0.00058	0.0062	8584
Eubacteriales sp. MGS:0511	glyco-beta-muricholate**	0.04	3.4	0.00058	0.0062	8584
Alistipes timonensis MGS:0586	X - 12306	0.04	3.4	0.00058	0.0062	8584
Eubacteriales sp. MGS:0263	3,4-dihydroxybutyrate	-0.04	-3.4	0.00058	0.0062	8583
Eubacteriales sp. MGS:0613	S-methylmethionine	0.04	3.4	0.00058	0.0062	8584
Eubacteriales sp. MGS:0843	dihomo-linolenate (20:3n3 or n6)	-0.04	-3.4	0.00058	0.0063	8584
[Ruminococcus] lactaris MGS:0109	2-furoylcarnitine	0.06	3.4	0.00058	0.0063	3812
Eubacteriales sp. MGS:1250	X - 21821	-0.04	-3.4	0.00058	0.0063	8584
Streptococcus sobrinus MGS:1366	3-carboxy-4-methyl-5-pentyl-2-furanpropionate (3-CMPFP)**	-0.04	-3.4	0.00058	0.0063	8584
Megasphaera sp. BL7 MGS:1145	xanthurenate	-0.04	-3.4	0.00058	0.0063	8584
Eubacteriales sp. MGS:1227	tetrahydrocortisol glucuronide	-0.04	-3.4	0.00058	0.0063	8584
Coprococcus sp. AM27-12LB MGS:0687	valine	0.04	3.4	0.00058	0.0063	8584
Eubacteriales sp. MGS:0829	4-hydroxyglutamate	-0.04	-3.4	0.00058	0.0063	8584
Eubacteriales sp. MGS:0887	X - 22520	-0.06	-3.4	0.00058	0.0063	3812
Eubacteriales sp. MGS:0116	propionylcarnitine (C3)	-0.04	-3.4	0.00058	0.0063	8584
Enterocloster clostridioformis MGS:0686	ergothioneine	-0.04	-3.4	0.00058	0.0063	8584
Eubacteriales sp. MGS:0103	1-palmitoyl-2-oleoyl-GPC (16:0/18:1)	-0.04	-3.4	0.00058	0.0063	8584
Bacteroidales sp. MGS:0452	perfluorooctanesulfonate (PFOS)	0.04	3.4	0.00058	0.0063	8584
Firmicutes sp. MGS:1048	cinnamoylglycine	0.04	3.4	0.00058	0.0063	8584
Clostridium paraputrificum MGS:0793	N-(2-furoyl)glycine	0.04	3.4	0.00058	0.0063	8584
Methanosphaera stadtmanae MGS:0615	indoleacetylglutamine	0.04	3.4	0.00058	0.0063	8584
Eubacteriales sp. MGS:0428	oxalate (ethanedioate)	0.04	3.4	0.00058	0.0063	8584
Allisonella histaminiformans MGS:0332	hyocholate	0.04	3.4	0.00058	0.0063	8584
Lachnospiraceae sp. MGS:0899	S-allylcysteine	0.04	3.4	0.00058	0.0063	8584
Eubacteriales sp. MGS:0924	1-linoleoyl-2-linolenoyl-GPC (18:2/18:3)*	0.04	3.4	0.00058	0.0063	8584
Fournierella massiliensis MGS:1189	X - 26062	0.04	3.4	0.00058	0.0063	8584
Eubacteriales sp. MGS:0328	3-ethylcatechol sulfate (1)	-0.04	-3.4	0.00058	0.0063	8584
Clostridium disporicum MGS:0222	1-palmitoyl-2-arachidonoyl-GPC (16:0/20:4n6)	-0.04	-3.4	0.00058	0.0063	8584
Eubacteriales sp. MGS:0116	eicosenoate (20:1)	0.04	3.4	0.00058	0.0063	8584
Clostridium sp. 1001271st1 H5 MGS:0888	pregnenediol sulfate (C21H34O5S)*	-0.04	-3.4	0.00058	0.0063	8584
Eubacteriales sp. MGS:0291	X - 17323	-0.04	-3.4	0.00058	0.0063	8584
Prevotella timonensis MGS:1043	X - 12216	0.04	3.4	0.00058	0.0063	8584
Oscillospiraceae sp. MGS:0648	3,4-dihydroxybutyrate	-0.04	-3.4	0.00058	0.0063	8583
Streptococcus thermophilus MGS:0095	glycine conjugate of C10H14O2 (1)*	-0.04	-3.4	0.00058	0.0063	8584
Eubacteriales sp. MGS:0565	palmitoylcarnitine (C16)	-0.04	-3.4	0.00058	0.0063	8584
Butyricicoccus sp. MGS:0008	1-oleoyl-GPC (18:1)	-0.04	-3.4	0.00058	0.0063	8584
Eubacteriales sp. MGS:0288	X - 15486	-0.04	-3.4	0.00058	0.0063	8584
Faecalibacterium sp. OF04-11AC MGS:0070	C-glycosyltryptophan	-0.04	-3.4	0.00058	0.0063	8584
Lachnospiraceae sp. MGS:1615	5alpha-androstan-3alpha,17beta-diol disulfate	0.04	3.4	0.00059	0.0063	8584
Clostridia sp. MGS:0479	butyrylcarnitine (C4)	-0.04	-3.4	0.00059	0.0063	8584
Eubacteriales sp. MGS:0447	12,13-DiHOME	0.04	3.4	0.00059	0.0063	8584
Eubacteriales sp. MGS:0105	X - 11483	-0.04	-3.4	0.00059	0.0063	8584
Eubacteriales sp. MGS:0377	aspartate	-0.04	-3.4	0.00059	0.0063	8584
Candidatus Borkfalkia ceftriaxoniphila MGS:0595	1-oleoyl-2-arachidonoyl-GPE (18:1/20:4)*	-0.04	-3.4	0.00059	0.0063	8584
Faecalibacterium sp. MGS:0073	N-acetylglycine	0.04	3.4	0.00059	0.0063	8584
Oscillospiraceae sp. MGS:0805	bilirubin degradation product, C16H18N2O5 (1)**	-0.04	-3.4	0.00059	0.0063	8584
Eubacteriales sp. MGS:1379	docosahexaenoylcholine	0.04	3.4	0.00059	0.0063	8584
Clostridia sp. MGS:0879	indoleacetate	0.04	3.4	0.00059	0.0063	8584
Eubacteriales sp. MGS:0383	tyrosine	-0.04	-3.4	0.00059	0.0063	8584
Streptococcus mutans MGS:0677	1-myristoyl-2-palmitoyl-GPC (14:0/16:0)	0.04	3.4	0.00059	0.0063	8584
Bifidobacterium pullorum subsp. gallinarum MGS:1171	X - 16087	-0.04	-3.4	0.00059	0.0063	8584
Streptococcus australis MGS:0310	X - 26119	-0.08	-3.4	0.00059	0.0063	1891
Eubacteriales sp. MGS:0254	thymol sulfate	-0.04	-3.4	0.00059	0.0063	8584
Clostridia sp. MGS:1020	1-palmitoyl-2-oleoyl-GPE (16:0/18:1)	-0.04	-3.4	0.00059	0.0063	8584
Blautia argi MGS:1450	1-carboxyethylleucine	0.04	3.4	0.00059	0.0063	8584
Eubacteriales sp. MGS:1439	X - 13729	0.04	3.4	0.00059	0.0063	8584
Bacteria sp. MGS:0483	succinylcarnitine (C4-DC)	-0.04	-3.4	0.00059	0.0063	8584
Anaerostipes caccae MGS:0747	X - 11858	-0.04	-3.4	0.00059	0.0063	8584
Candidatus Borkfalkiales sp. MGS:1397	4-acetylcatechol sulfate (1)	0.04	3.4	0.00059	0.0063	8584
Veillonella rogosae MGS:0324	5,6-dihydrothymine	0.04	3.4	0.00059	0.0063	8584
Eubacteriales sp. MGS:0339	dopamine 3-O-sulfate	-0.04	-3.4	0.00059	0.0063	8584
Firmicutes sp. MGS:1091	etiocholanolone glucuronide	0.04	3.4	0.00059	0.0063	8584
Eubacteriales sp. MGS:0386	2-hydroxydecanoate	0.04	3.4	0.00059	0.0063	8584
Lachnospiraceae sp. MGS:0326	carotene diol (1)	0.04	3.4	0.00059	0.0063	8584
Lachnospiraceae sp. MGS:0890	feruloylquinate (4)	0.06	3.4	0.00059	0.0063	3812
Eggerthellaceae sp. MGS:0804	tyramine O-sulfate	0.04	3.4	0.00059	0.0063	8584
Eubacteriales sp. MGS:0556	behenoylcarnitine (C22)*	0.04	3.4	0.00059	0.0063	8584
Clostridia sp. MGS:1217	glutamate	-0.04	-3.4	0.00059	0.0063	8584
Faecalibacterium sp. MGS:0073	S-methylcysteine sulfoxide	0.04	3.4	0.00059	0.0063	8584
Merdimonas faecis MGS:0494	sphingomyelin (d17:1/16:0, d18:1/15:0, d16:1/17:0)*	-0.04	-3.4	0.00059	0.0063	8584
Oscillospiraceae sp. MGS:0412	7-alpha-hydroxy-3-oxo-4-cholestenoate (7-Hoca)	-0.04	-3.4	0.00059	0.0063	8584
Butyrivibrio crossotus MGS:0413	histidine	0.04	3.4	0.00059	0.0063	8584
Lachnospiraceae sp. MGS:0040	cis-3,4-methyleneheptanoylcarnitine	0.04	3.4	0.00059	0.0063	8584
Eubacteriales sp. MGS:0510	4-hydroxycoumarin	0.04	3.4	0.00059	0.0063	8584
Eubacteriales sp. MGS:0193	nonanoylcarnitine (C9)	0.04	3.4	0.00059	0.0063	8584
Intestinimonas massiliensis MGS:1304	X - 11850	0.04	3.4	0.00059	0.0063	8584
Lachnospiraceae sp. MGS:1005	3-hydroxyhippurate	-0.04	-3.4	0.00059	0.0063	8584
Eubacteriales sp. MGS:0371	glucuronide of piperine metabolite C17H21NO3 (4)*	-0.04	-3.4	0.00059	0.0063	8584
Clostridia sp. MGS:0463	X - 21829	-0.05	-3.4	0.00059	0.0063	4772
Clostridium sp. MGS:0050	1-palmitoyl-2-arachidonoyl-GPE (16:0/20:4)*	0.04	3.4	0.00059	0.0063	8584
Eubacteriales sp. MGS:0333	beta-sitosterol	0.04	3.4	0.00059	0.0063	8584
Faecalitalea cylindroides MGS:0523	methylnaphthyl sulfate (2)*	0.04	3.4	0.00059	0.0063	8584
Anaerotruncus colihominis MGS:0307	2'-O-methylcytidine	-0.04	-3.4	0.00059	0.0063	8584
Eubacteriales sp. MGS:0540	dodecanedioate (C12-DC)	0.04	3.4	0.00059	0.0063	8584
Bacteria sp. MGS:0801	3-hydroxypyridine glucuronide	0.04	3.4	0.00059	0.0063	8584
Eubacteriales sp. MGS:0348	cholic acid glucuronide	-0.04	-3.4	0.00059	0.0063	8584
Ruminococcus sp. MGS:0126	1,2-dilinoleoyl-GPC (18:2/18:2)	0.04	3.4	0.00059	0.0063	8584
Lachnospiraceae sp. MGS:0890	1-palmitoyl-2-arachidonoyl-GPI (16:0/20:4)*	0.04	3.4	0.00059	0.0063	8584
Clostridia sp. MGS:1152	3-methyl-2-oxovalerate	-0.04	-3.4	0.00059	0.0063	8584
Intestinimonas massiliensis MGS:0198	beta-hydroxyisovalerate	-0.04	-3.4	0.00059	0.0063	8584
Firmicutes sp. MGS:0464	1-(1-enyl-palmitoyl)-2-linoleoyl-GPC (P-16:0/18:2)*	0.04	3.4	0.00059	0.0063	8584
Eubacteriales sp. MGS:0697	mannonate*	-0.04	-3.4	0.00059	0.0063	8583
Clostridia sp. MGS:0599	2'-O-methylcytidine	0.04	3.4	0.00059	0.0063	8584
Eubacteriales sp. MGS:1662	asparagine	0.04	3.4	0.00059	0.0063	8584
Eubacteriaceae sp. MGS:1430	cotinine N-oxide	0.04	3.4	0.00059	0.0063	8584
Eubacteriales sp. MGS:0984	bilirubin degradation product, C16H18N2O5 (1)**	-0.04	-3.4	0.00059	0.0063	8584
Firmicutes sp. MGS:0398	X - 11632	-0.04	-3.4	0.00059	0.0063	8584
Clostridia sp. MGS:0435	X - 12013	0.04	3.4	0.00059	0.0063	8584
Eubacteriales sp. MGS:1107	4-acetaminophen sulfate	0.04	3.4	0.00059	0.0063	8584
Eubacteriales sp. MGS:1079	methylnaphthyl sulfate (2)*	0.04	3.4	0.00059	0.0063	8584
Eubacteriales sp. MGS:0083	S-methylcysteine sulfoxide	0.04	3.4	0.00059	0.0063	8584
Clostridia sp. MGS:0276	stachydrine	-0.04	-3.4	0.00059	0.0063	8584
Eubacteriales sp. MGS:0081	4-methylcatechol sulfate	0.04	3.4	0.00059	0.0063	8584
Hungatella hathewayi MGS:0455	gamma-glutamylmethionine	-0.04	-3.4	0.00059	0.0063	8584
Firmicutes sp. MGS:1091	3-methoxycatechol sulfate (2)	-0.04	-3.4	0.00059	0.0063	8584
Clostridia sp. MGS:0746	X - 23655	0.04	3.4	0.00059	0.0063	8584
Peptostreptococcaceae sp. MGS:0200	caprylate (8:0)	-0.04	-3.4	0.00059	0.0063	8584
Eubacteriales sp. MGS:0153	sphingomyelin (d18:2/21:0, d16:2/23:0)*	0.04	3.4	0.00059	0.0063	8584
Eubacteriales sp. MGS:0744	beta-cryptoxanthin	-0.04	-3.4	0.00059	0.0063	8584
Eubacteriales sp. MGS:0367	X - 11308	0.04	3.4	0.00059	0.0063	8584
Eubacteriales sp. MGS:0715	X - 12126	0.04	3.4	0.00059	0.0063	8584
Bifidobacterium dentium MGS:0579	ascorbic acid 3-sulfate*	-0.04	-3.4	0.00059	0.0063	8583
Eubacteriales sp. MGS:0718	1-palmitoyl-2-oleoyl-GPE (16:0/18:1)	-0.04	-3.4	0.00059	0.0063	8584
Clostridia sp. MGS:1053	X - 11372	-0.04	-3.4	0.00059	0.0063	8584
Clostridia sp. MGS:0276	3-indoleglyoxylic acid	0.04	3.4	0.00059	0.0063	8584
Eubacteriales sp. MGS:0232	propionylcarnitine (C3)	0.04	3.4	0.00059	0.0063	8584
Clostridium cuniculi MGS:1498	margaroylcarnitine (C17)*	0.04	3.4	0.00059	0.0063	8584
Clostridia sp. MGS:0385	arachidonoylcholine	0.04	3.4	0.00059	0.0063	8584
Prevotella sp. MGS:1009	caprate (10:0)	-0.04	-3.4	0.00059	0.0063	8584
Enterocloster aldenensis MGS:0362	gamma-carboxyglutamate	0.05	3.4	0.00059	0.0063	4772
Bacteroides clarus MGS:0258	3-hydroxyhippurate	-0.04	-3.4	0.00059	0.0063	8584
Oscillospiraceae sp. MGS:0429	N,N-dimethyl-5-aminovalerate	0.04	3.4	0.00059	0.0063	6693
[Clostridium] symbiosum MGS:0370	metoprolol	0.04	3.4	0.00059	0.0063	8584
Clostridium sp. AF37-5 MGS:0076	10-heptadecenoate (17:1n7)	-0.04	-3.4	0.00059	0.0063	8584
Lachnospiraceae sp. MGS:1577	X - 24544	-0.04	-3.4	0.00059	0.0063	8584
Firmicutes sp. MGS:1091	p-cresol sulfate	0.04	3.4	0.00059	0.0063	8584
Eubacteriales sp. MGS:0289	atorvastatin (lipitor)	0.04	3.4	0.00059	0.0063	8584
Eubacteriales sp. MGS:0289	o-hydroxyatorvastatin	0.04	3.4	0.00059	0.0063	8584
Coprococcus catus MGS:0037	1-stearoyl-2-linoleoyl-GPI (18:0/18:2)	-0.04	-3.4	0.00059	0.0063	8584
Firmicutes sp. MGS:0948	cystine	-0.04	-3.4	0.00059	0.0063	8584
Clostridia sp. MGS:0893	N1-Methyl-2-pyridone-5-carboxamide	-0.04	-3.4	0.00059	0.0063	8584
Eubacteriales sp. MGS:0268	cholic acid glucuronide	0.04	3.4	0.00059	0.0063	8584
[Clostridium] spiroforme MGS:0259	6-hydroxyindole sulfate	-0.04	-3.4	0.00059	0.0063	8584
Lachnoclostridium sp. MGS:0655	docosatrienoate (22:3n6)*	0.04	3.4	0.00059	0.0063	8584
Clostridium sp. TM06-18 MGS:0048	Urolithin B glucuronide	-0.06	-3.4	0.00059	0.0063	3812
Eubacteriales sp. MGS:0335	cysteine s-sulfate	0.04	3.4	0.00059	0.0063	8583
Clostridium sp. D5 MGS:1234	X - 16935	0.04	3.4	0.00059	0.0063	8584
Eubacteriales sp. MGS:1006	5-acetylamino-6-amino-3-methyluracil	-0.04	-3.4	0.00059	0.0063	8583
Lachnospiraceae sp. MGS:0422	X - 21339	0.04	3.4	0.00059	0.0063	8584
Eubacteriales sp. MGS:0409	trimethylamine N-oxide	0.04	3.4	0.00059	0.0063	8584
Eubacteriales sp. MGS:0697	lignoceroyl sphingomyelin (d18:1/24:0)	-0.04	-3.4	0.00059	0.0063	8584
Eubacteriales sp. MGS:0215	1-(1-enyl-palmitoyl)-GPE (P-16:0)*	0.04	3.4	0.00059	0.0063	8584
Lachnospiraceae sp. MGS:0414	ethylmalonate	0.04	3.4	0.00059	0.0063	8583
Veillonella atypica MGS:0357	X - 24736	0.04	3.4	0.00059	0.0063	8584
Eubacteriales sp. MGS:0193	N-stearoyl-sphingosine (d18:1/18:0)*	-0.04	-3.4	0.00059	0.0063	8584
Eubacteriales sp. MGS:0235	nisinate (24:6n3)	-0.04	-3.4	0.00059	0.0063	8584
Streptococcus oralis subsp. oralis MGS:0705	1-(1-enyl-palmitoyl)-2-arachidonoyl-GPC (P-16:0/20:4)*	0.04	3.4	0.00059	0.0063	8584
Actinomycetaceae sp. MGS:1068	1-methyl-5-imidazolelactate	-0.04	-3.4	0.00059	0.0063	8584
Odoribacter splanchnicus MGS:0041	sphingosine	-0.04	-3.4	0.00059	0.0063	8584
Clostridia sp. MGS:1108	ursodeoxycholate	-0.04	-3.4	0.00059	0.0063	8584
Clostridia sp. MGS:1127	X - 21842	0.04	3.4	0.00059	0.0063	8584
Roseburia sp. AM16-25 MGS:0344	X - 17654	-0.04	-3.4	0.00059	0.0063	8584
Firmicutes sp. MGS:0811	X - 24475	0.04	3.4	0.00059	0.0063	8584
Eubacteriales sp. MGS:0472	1-palmitoyl-2-oleoyl-GPC (16:0/18:1)	-0.04	-3.4	0.00059	0.0063	8584
Enterococcus faecalis MGS:0742	X - 12844	-0.04	-3.4	0.00059	0.0063	8584
Bacteria sp. MGS:0492	oleate/vaccenate (18:1)	0.04	3.4	0.00059	0.0063	8584
Oscillospiraceae sp. MGS:0098	oleoyl-arachidonoyl-glycerol (18:1/20:4) [1]*	0.06	3.4	0.00059	0.0063	3812
Limosilactobacillus oris MGS:1462	arachidonoylcholine	-0.04	-3.4	0.00059	0.0063	8584
Bacteroidales sp. MGS:1002	tartarate	0.04	3.4	0.00059	0.0063	8584
Sutterella wadsworthensis MGS:0143	pipecolate	0.04	3.4	0.00059	0.0063	8584
Oscillospiraceae sp. MGS:1539	vanillic alcohol sulfate	-0.04	-3.4	0.00059	0.0063	8584
Eubacteriales sp. MGS:0133	X - 17654	-0.04	-3.4	0.00059	0.0063	8584
Bacteria sp. MGS:1520	beta-sitosterol	0.04	3.4	0.00059	0.0063	8584
Eubacteriales sp. MGS:0249	glycochenodeoxycholate glucuronide (1)	-0.04	-3.4	0.00059	0.0063	8584
Eubacteriales sp. MGS:0968	glucuronide of piperine metabolite C17H21NO3 (5)*	-0.04	-3.4	0.00059	0.0063	8584
Lachnospiraceae sp. MGS:0414	glycohyocholate	-0.04	-3.4	0.00059	0.0063	8584
Prevotella sp. 885 MGS:0958	perfluorooctanesulfonate (PFOS)	-0.04	-3.4	0.00059	0.0063	8584
Oscillospiraceae sp. MGS:0648	1-cerotoyl-GPC (26:0)*	0.04	3.4	0.00059	0.0063	8584
Firmicutes sp. MGS:0341	glycine conjugate of C10H12O2*	-0.04	-3.4	0.00059	0.0063	8584
Eubacteriales sp. MGS:0128	N-palmitoyl-sphingosine (d18:1/16:0)	0.04	3.4	0.00059	0.0063	8584
Bacteroides uniformis MGS:0007	X - 12849	0.04	3.4	0.00059	0.0063	8584
Adlercreutzia equolifaciens subsp. celatus MGS:0051	2,3-dihydroxy-2-methylbutyrate	-0.04	-3.4	0.00059	0.0063	8584
Eubacteriales sp. MGS:1078	7-methylxanthine	0.04	3.4	0.00059	0.0063	8584
Dorea longicatena MGS:0039	N,N,N-trimethyl-5-aminovalerate	0.04	3.4	0.00059	0.0063	8584
Eubacteriales sp. MGS:0289	X - 12847	-0.04	-3.4	0.00059	0.0063	8584
Eubacteriales sp. MGS:1095	X - 21285	-0.04	-3.4	0.00059	0.0063	8584
Clostridia sp. MGS:0724	tetrahydrocortisone glucuronide (5)	-0.04	-3.4	0.00059	0.0063	8584
Eubacteriales sp. MGS:0858	X - 21845	-0.04	-3.4	0.00059	0.0063	8584
Eubacteriales sp. MGS:0359	deoxycholic acid 3-sulfate	0.06	3.4	0.00059	0.0063	3812
Clostridia sp. MGS:0512	X - 23644	0.04	3.4	0.00059	0.0063	8584
Eubacteriales sp. MGS:1303	N2,N5-diacetylornithine	-0.04	-3.4	0.00059	0.0063	8584
Eubacterium ramulus MGS:0387	stearoylcarnitine (C18)	-0.04	-3.4	0.00059	0.0063	8584
Eubacteriales sp. MGS:0411	2-ketocaprylate	0.04	3.4	0.00059	0.0063	8584
Erysipelotrichaceae sp. MGS:0867	3-methoxycatechol sulfate (1)	-0.04	-3.4	0.00059	0.0063	8584
Roseburia intestinalis MGS:0078	N-acetylglucosamine/N-acetylgalactosamine	0.04	3.4	0.00059	0.0063	8584
Clostridia sp. MGS:0980	phenylacetylcarnitine	0.04	3.4	0.00059	0.0063	8584
Eubacteriales sp. MGS:0604	1-(1-enyl-palmitoyl)-2-linoleoyl-GPC (P-16:0/18:2)*	0.04	3.4	0.00059	0.0063	8584
Eubacteriales sp. MGS:0345	X - 21471	-0.04	-3.4	0.00059	0.0063	8584
Eubacteriales sp. MGS:0674	beta-cryptoxanthin	-0.04	-3.4	0.00059	0.0063	8584
Aeromonadales sp. MGS:0796	X - 25279	0.04	3.4	0.00059	0.0063	8584
Lachnospiraceae sp. MGS:0598	hexanoylglutamine	-0.04	-3.4	0.00059	0.0063	8584
Rikenellaceae sp. MGS:1022	2-hydroxyglutarate	0.04	3.4	0.00059	0.0063	8584
Eubacteriales sp. MGS:1395	bilirubin (Z,Z)	-0.04	-3.4	0.00059	0.0063	8584
Victivallis vadensis MGS:0689	cotinine N-oxide	-0.04	-3.4	0.00059	0.0063	8584
Oscillospiraceae sp. MGS:0134	X - 18913	-0.04	-3.4	0.00059	0.0063	8584
Eubacteriales sp. MGS:1026	branched chain 14:0 dicarboxylic acid**	0.04	3.4	0.00059	0.0063	8584
Eubacteriales sp. MGS:0926	leucine	-0.04	-3.4	0.00059	0.0063	8584
Ruminococcus bromii MGS:0089	X - 17335	-0.04	-3.4	0.00059	0.0063	8584
Lachnospiraceae sp. MGS:0393	desmethylcitalopram*	0.04	3.4	0.00059	0.0063	8584
Eubacteriales sp. MGS:0363	X - 24410	-0.06	-3.4	0.00059	0.0063	3812
Roseburia sp. AM16-25 MGS:0344	X - 12851	-0.04	-3.4	0.00059	0.0063	8584
Eubacteriales sp. MGS:0405	X - 21467	-0.04	-3.4	0.00059	0.0063	8584
Clostridia sp. MGS:1020	orotidine	-0.04	-3.4	0.00059	0.0063	8583
Streptococcus mutans MGS:0677	tetradecadienoate (14:2)*	-0.04	-3.4	0.00059	0.0063	8584
Eubacteriales sp. MGS:1094	X - 12830	-0.04	-3.4	0.00059	0.0063	8584
Clostridium paraputrificum MGS:0793	4-vinylcatechol sulfate	0.04	3.4	0.00059	0.0063	8584
Faecalibacterium sp. MGS:0042	4-vinylcatechol sulfate	0.04	3.4	0.00059	0.0063	8584
Alistipes senegalensis MGS:0141	octadecanedioylcarnitine (C18-DC)*	0.04	3.4	0.00059	0.0063	8584
Bifidobacterium pullorum subsp. gallinarum MGS:1171	X - 23587	-0.04	-3.4	0.00059	0.0063	8584
Eubacteriales sp. MGS:0588	1-carboxyethylhistidine	-0.06	-3.4	0.00059	0.0063	3812
Eubacteriales sp. MGS:0707	N-methylproline	0.04	3.4	0.00059	0.0063	8584
Oscillospiraceae sp. MGS:0057	perfluorooctanesulfonate (PFOS)	0.04	3.4	0.00059	0.0063	8584
Eubacteriales sp. MGS:0600	suberoylcarnitine (C8-DC)	-0.06	-3.4	0.00059	0.0063	3812
Eubacteriales sp. MGS:0557	X - 23665	0.04	3.4	0.00059	0.0063	8584
Eubacteriales sp. MGS:1334	X - 11315	0.04	3.4	0.00059	0.0063	8584
Eubacteriales sp. MGS:0773	glycine conjugate of C10H12O2*	-0.04	-3.4	0.00059	0.0063	8584
Clostridia sp. MGS:0746	X - 15461	-0.04	-3.4	0.00059	0.0063	8584
Clostridium cuniculi MGS:1498	phenylacetylcarnitine	-0.04	-3.4	0.00059	0.0063	8584
Oscillospiraceae sp. MGS:0207	paraxanthine	-0.04	-3.4	0.00059	0.0063	8584
Bacteria sp. MGS:0620	alpha-tocopherol	0.04	3.4	0.00059	0.0063	8584
Lachnospiraceae sp. MGS:0180	3-amino-2-piperidone	-0.04	-3.4	0.00059	0.0063	8584
Clostridia sp. MGS:0660	N-acetylthreonine	-0.04	-3.4	0.00059	0.0063	8584
Sutterella wadsworthensis MGS:0143	N-stearoyltaurine	-0.04	-3.4	0.00059	0.0063	8584
Butyricimonas faecalis MGS:0394	heneicosapentaenoate (21:5n3)	-0.04	-3.4	0.00059	0.0063	8584
Eubacteriales sp. MGS:0851	ethyl glucuronide	0.04	3.4	0.00059	0.0063	8584
Eubacteriales sp. MGS:0593	glycolithocholate sulfate*	0.04	3.4	0.00059	0.0063	8584
Eubacteriales sp. MGS:0642	1-stearoyl-2-oleoyl-GPE (18:0/18:1)	-0.04	-3.4	0.00059	0.0063	8584
Eubacterium limosum MGS:1697	bilirubin degradation product, C16H18N2O5 (3)**	-0.05	-3.4	0.00059	0.0063	5703
Alistipes communis MGS:0064	X - 18887	0.04	3.4	0.00059	0.0063	8584
Clostridium sp. MGS:0444	N,N,N-trimethyl-alanylproline betaine (TMAP)	0.04	3.4	0.00059	0.0063	8584
Agathobaculum sp. MGS:0679	X - 11787	-0.04	-3.4	0.00059	0.0063	8584
Eubacteriales sp. MGS:0211	1-palmitoyl-2-arachidonoyl-GPI (16:0/20:4)*	-0.04	-3.4	0.00059	0.0063	8584
Oscillospiraceae sp. MGS:0060	1-myristoyl-2-palmitoyl-GPC (14:0/16:0)	-0.04	-3.4	0.00059	0.0063	8584
Enterobacter hormaechei subsp. steigerwaltii MGS:1214	1-ribosyl-imidazoleacetate*	0.04	3.4	0.00059	0.0063	8584
Eubacteriales sp. MGS:1243	behenoyl dihydrosphingomyelin (d18:0/22:0)*	-0.04	-3.4	0.00059	0.0063	8584
Subdoligranulum sp. APC924/74 MGS:0015	4-hydroxycoumarin	0.04	3.4	0.00059	0.0063	8584
Eubacteriales sp. MGS:0249	X - 22162	-0.04	-3.4	0.00059	0.0063	8584
Oscillospiraceae sp. MGS:1491	1,5-anhydroglucitol (1,5-AG)	-0.04	-3.4	0.00059	0.0063	8584
Eubacteriales sp. MGS:0777	3-methoxycatechol sulfate (2)	0.04	3.4	0.00059	0.0063	8584
Alistipes shahii MGS:0054	cortolone glucuronide (1)	-0.04	-3.4	0.00059	0.0063	8584
Eubacteriales sp. MGS:0439	erythritol	-0.04	-3.4	0.00059	0.0063	8583
Pediococcus acidilactici MGS:1468	omeprazole	0.04	3.4	0.00059	0.0063	8584
Streptococcus parasanguinis MGS:0117	X - 12812	0.04	3.4	0.00059	0.0063	8584
Senegalimassilia faecalis MGS:0467	indoleacetate	0.04	3.4	0.00059	0.0063	8584
Eubacteriales sp. MGS:0577	sphingomyelin (d18:1/21:0, d17:1/22:0, d16:1/23:0)*	0.04	3.4	0.00059	0.0063	8584
Oscillospiraceae sp. MGS:0210	myristoylcarnitine (C14)	-0.04	-3.4	0.00059	0.0063	8584
Eubacteriales sp. MGS:0614	X - 24531	0.06	3.4	0.00059	0.0063	3812
Eubacteriales sp. MGS:0627	X - 12111	0.04	3.4	0.00059	0.0063	8584
Bacteroides finegoldii MGS:0224	3-carboxy-4-methyl-5-propyl-2-furanpropanoate (CMPF)	0.04	3.4	0.00059	0.0063	8584
Firmicutes sp. MGS:1115	glycodeoxycholate 3-sulfate	-0.04	-3.4	0.00059	0.0063	8584
Eubacteriales sp. MGS:0316	bilirubin (E,Z or Z,E)*	0.04	3.4	0.00059	0.0063	8584
Roseburia sp. AM16-25 MGS:0344	X - 24344	-0.04	-3.4	0.00059	0.0063	8584
Streptococcus parasanguinis MGS:0117	1-stearoyl-2-oleoyl-GPI (18:0/18:1)*	0.04	3.4	0.00059	0.0063	8584
Clostridium sp. 1001271st1 H5 MGS:0888	malate	0.04	3.4	0.00059	0.0063	8584
Firmicutes sp. MGS:0454	asparagine	0.04	3.4	0.00059	0.0063	8584
Lachnospiraceae sp. MGS:0748	O-acetylhomoserine	-0.05	-3.4	0.00059	0.0063	4772
Faecalibacterium prausnitzii MGS:0378	1,2-dilinoleoyl-GPC (18:2/18:2)	0.04	3.4	0.00059	0.0063	8584
Eubacteriales sp. MGS:0045	X - 18899	0.04	3.4	0.00059	0.0063	8584
Clostridia sp. MGS:0885	1-stearoyl-2-arachidonoyl-GPC (18:0/20:4)	-0.04	-3.4	0.00059	0.0063	8584
Ruminococcus sp. MGS:0126	bilirubin (E,E)*	0.04	3.4	0.00059	0.0063	8584
Ligilactobacillus salivarius MGS:0919	oleoyl-oleoyl-glycerol (18:1/18:1) [2]*	0.06	3.4	0.00059	0.0063	3812
Eubacteriales sp. MGS:0662	X - 21339	-0.04	-3.4	0.00059	0.0063	8584
Eubacteriales sp. MGS:0235	mannonate*	-0.04	-3.4	0.00059	0.0063	8583
Eubacteriales sp. MGS:1100	4-methylguaiacol sulfate	0.04	3.4	0.00059	0.0063	8584
Eubacteriales sp. MGS:0229	N,N,N-trimethyl-5-aminovalerate	-0.04	-3.4	0.00059	0.0063	8584
Slackia piriformis MGS:0700	X - 25419	-0.04	-3.4	0.00059	0.0063	8584
Desulfovibrio piger MGS:0240	pregnanediol-3-glucuronide	0.04	3.4	0.00059	0.0063	8584
Olsenella sp. AF21-51 MGS:0690	gamma-CEHC	0.04	3.4	0.00059	0.0063	8584
Eubacteriales sp. MGS:0751	urate	-0.04	-3.4	0.00059	0.0063	8584
Selenomonadales sp. MGS:1357	hippurate	-0.04	-3.4	0.00059	0.0063	8584
Alloscardovia omnicolens MGS:1279	3-hydroxyisobutyrate	-0.04	-3.4	0.00059	0.0063	8583
Eubacteriales sp. MGS:0577	3-hydroxydecanoylcarnitine	0.04	3.4	0.00059	0.0063	8584
Collinsella bouchesdurhonensis MGS:0299	indoleacetoylcarnitine*	0.05	3.4	0.00059	0.0063	5703
Clostridia sp. MGS:0879	lactosyl-N-nervonoyl-sphingosine (d18:1/24:1)*	0.04	3.4	0.00059	0.0063	8584
Bifidobacterium angulatum MGS:0632	palmitoylcarnitine (C16)	-0.04	-3.4	0.00059	0.0063	8584
Escherichia coli MGS:0195	mannose	0.04	3.4	0.00059	0.0063	8583
Clostridia sp. MGS:0885	gamma-CEHC	0.04	3.4	0.00059	0.0063	8584
Klebsiella oxytoca MGS:1046	X - 24531	0.06	3.4	0.00059	0.0063	3812
Veillonellaceae sp. MGS:0504	5alpha-androstan-3beta,17alpha-diol disulfate	0.04	3.4	0.00059	0.0063	8584
Roseburia intestinalis MGS:0078	glutamine conjugate of C6H10O2 (1)*	-0.04	-3.4	0.00059	0.0063	8584
Eubacteriales sp. MGS:0103	glycerate	-0.04	-3.4	0.00059	0.0063	8583
Eubacteriales sp. MGS:0534	glyco-beta-muricholate**	-0.04	-3.4	0.00059	0.0063	8584
Eubacteriales sp. MGS:0137	chiro-inositol	0.04	3.4	0.00059	0.0063	8583
Enterocloster citroniae MGS:0285	5-hydroxylysine	0.04	3.4	0.00059	0.0063	8584
Clostridia sp. MGS:0980	1-palmitoyl-2-arachidonoyl-GPC (16:0/20:4n6)	-0.04	-3.4	0.00059	0.0063	8584
Lactobacillus crispatus MGS:1409	2-aminobutyrate	-0.04	-3.4	0.00059	0.0063	8584
Eubacteriales sp. MGS:0630	tartarate	0.04	3.4	0.00059	0.0063	8584
Eubacteriales sp. MGS:0138	X - 12411	-0.04	-3.4	0.00059	0.0063	8584
Lachnospiraceae sp. MGS:0598	X - 23659	0.04	3.4	0.00059	0.0063	8584
Burkholderiales sp. MGS:1104	ethyl beta-glucopyranoside	-0.04	-3.4	0.00059	0.0063	8584
Eubacteriales sp. MGS:1011	X - 21736	0.04	3.4	0.00059	0.0063	8584
Clostridia sp. MGS:0724	glyco-beta-muricholate**	-0.04	-3.4	0.00059	0.0063	8584
Firmicutes sp. MGS:1222	X - 17357	-0.04	-3.4	0.00059	0.0063	8584
Bifidobacterium adolescentis MGS:0056	urea	-0.04	-3.4	0.00059	0.0063	8584
Bacteria sp. MGS:0620	3-hydroxybutyrate (BHBA)	0.04	3.4	0.00059	0.0063	8583
Bacteroidales sp. MGS:0539	X - 12822	-0.04	-3.4	0.00059	0.0063	8584
Massilistercora timonensis MGS:0458	methionine	-0.04	-3.4	0.00059	0.0063	8584
Eubacteriales sp. MGS:0557	indoleacetate	0.04	3.4	0.00059	0.0063	8584
Eubacteriales sp. MGS:0229	4-hydroxyglutamate	-0.04	-3.4	0.00059	0.0063	8584
Eubacteriales sp. MGS:0270	glucuronide of piperine metabolite C17H21NO3 (5)*	-0.04	-3.4	0.00059	0.0063	8584
Eubacteriales sp. MGS:0654	3-methyl catechol sulfate (1)	-0.04	-3.4	0.00059	0.0063	8584
Firmicutes sp. MGS:0641	glycine conjugate of C10H12O2*	-0.04	-3.4	0.00059	0.0063	8584
[Ruminococcus] gnavus MGS:0239	1-stearoyl-2-oleoyl-GPS (18:0/18:1)	0.04	3.4	0.00059	0.0063	8584
Ligilactobacillus ruminis MGS:0484	X - 16580	-0.04	-3.4	0.00059	0.0063	8584
Victivallales sp. MGS:1299	dodecanedioate (C12-DC)	0.04	3.4	0.00059	0.0063	8584
Bacteria sp. MGS:0492	3-(4-hydroxyphenyl)lactate	-0.04	-3.4	0.00059	0.0063	8584
Eubacteriales sp. MGS:0827	asparagine	0.04	3.4	0.00059	0.0063	8584
Eubacteriales sp. MGS:0163	X - 24473	-0.04	-3.4	0.00059	0.0063	8584
Oscillospiraceae sp. MGS:0210	urate	-0.04	-3.4	0.00059	0.0063	8584
Eubacteriaceae sp. MGS:0591	X - 24337	0.04	3.4	0.00059	0.0063	8584
Veillonella parvula MGS:0220	2-hydroxydecanoate	0.04	3.4	0.00059	0.0063	8584
Bacteria sp. MGS:1096	X - 23974	0.04	3.4	0.00059	0.0063	8584
Clostridium sp. BSD2780061688st1 H5 MGS:1296	4-allylcatechol sulfate	-0.04	-3.4	0.00059	0.0063	8584
Fournierella massiliensis MGS:1189	3-carboxy-4-methyl-5-pentyl-2-furanpropionate (3-CMPFP)**	-0.04	-3.4	0.00059	0.0063	8584
Eubacterium sp. AF17-7 MGS:0165	X - 23974	0.04	3.4	0.00059	0.0063	8584
Eubacteriales sp. MGS:0350	X - 12101	-0.04	-3.4	0.00059	0.0063	8584
Clostridia sp. MGS:0931	N-methyltaurine	0.04	3.4	0.00059	0.0063	8583
Eubacteriales sp. MGS:0045	X - 12740	0.04	3.4	0.00059	0.0063	8584
Lactobacillus amylovorus MGS:1656	cystathionine	0.04	3.4	0.00059	0.0063	8584
Bacteroidales sp. MGS:0379	1-(1-enyl-palmitoyl)-2-linoleoyl-GPE (P-16:0/18:2)*	0.04	3.4	0.00059	0.0063	8584
Eubacteriales sp. MGS:1126	dihomo-linolenoylcarnitine (C20:3n3 or 6)*	-0.04	-3.4	0.00059	0.0063	8584
Oscillospiraceae sp. MGS:0729	1-(1-enyl-stearoyl)-2-arachidonoyl-GPE (P-18:0/20:4)*	0.04	3.4	0.00059	0.0063	8584
Clostridia sp. MGS:1152	X - 17357	-0.04	-3.4	0.00059	0.0063	8584
Phocaeicola plebeius MGS:0278	cotinine	0.04	3.4	0.00059	0.0063	8584
Eubacteriales sp. MGS:1059	3,4-dihydroxybutyrate	0.04	3.4	0.00059	0.0063	8583
Oscillibacter sp. MGS:0245	glycine conjugate of C10H12O2*	-0.04	-3.4	0.00059	0.0063	8584
Megasphaera elsdenii MGS:0921	X - 12411	0.04	3.4	0.00059	0.0063	8584
Bacteria sp. MGS:0218	2-methylmalonylcarnitine (C4-DC)	-0.04	-3.4	0.00059	0.0063	6693
Eubacteriales sp. MGS:0548	3-ureidopropionate	-0.04	-3.4	0.00059	0.0063	8584
Eubacterium sp. An3 MGS:1483	2-naphthol sulfate	0.04	3.4	0.00059	0.0063	8584
Firmicutes sp. MGS:1211	lithocholate sulfate (1)	0.04	3.4	0.00059	0.0063	8584
Eubacteriales sp. MGS:0132	taurolithocholate 3-sulfate	0.04	3.4	0.00059	0.0063	8584
Eubacteriales sp. MGS:0604	X - 25524	0.06	3.4	0.00059	0.0063	3812
Eubacteriales sp. MGS:1292	X - 12216	0.04	3.4	0.00059	0.0063	8584
Bacteria sp. MGS:0778	4-hydroxyphenylacetate	-0.04	-3.4	0.00059	0.0063	8584
Eubacteriales sp. MGS:0321	X - 25520	0.04	3.4	0.00059	0.0063	8584
Anaerotignum lactatifermentans MGS:0676	X - 24337	0.04	3.4	0.00059	0.0063	8584
Oscillospiraceae sp. MGS:0507	3-hydroxypyridine sulfate	0.04	3.4	0.00059	0.0063	8584
Eisenbergiella tayi MGS:0355	3-formylindole	-0.04	-3.4	0.00059	0.0063	8584
Eubacteriales sp. MGS:0296	docosatrienoate (22:3n3)	-0.04	-3.4	0.00059	0.0063	8584
Eubacteriales sp. MGS:0128	valine	0.04	3.4	0.00059	0.0063	8584
Oscillospiraceae sp. MGS:0384	X - 17353	0.04	3.4	0.00059	0.0063	8584
Lachnospiraceae sp. MGS:0180	X - 23655	-0.04	-3.4	0.00059	0.0063	8584
Eubacteriales sp. MGS:0309	1-stearoyl-2-docosahexaenoyl-GPE (18:0/22:6)*	-0.04	-3.4	0.00059	0.0063	8584
Streptococcus salivarius MGS:0071	X - 24494	-0.04	-3.4	0.00059	0.0063	8584
Eubacteriales sp. MGS:1412	X - 21752	-0.04	-3.4	0.00059	0.0063	8584
Firmicutes sp. MGS:1162	alpha-hydroxyisovalerate	-0.04	-3.4	0.00059	0.0063	8584
Eubacteriales sp. MGS:0758	taurodeoxycholic acid 3-sulfate	-0.04	-3.4	0.00059	0.0063	8584
Firmicutes sp. MGS:1115	1,2-dilinoleoyl-GPC (18:2/18:2)	0.04	3.4	0.00059	0.0063	8584
Eubacterium sp. AF34-35BH MGS:0231	undecenoylcarnitine (C11:1)	0.04	3.4	0.00059	0.0063	8584
Eisenbergiella tayi MGS:0355	9,10-DiHOME	-0.04	-3.4	0.00059	0.0063	8584
Clostridium sp. AF34-13 MGS:0173	N-acetylcitrulline	-0.04	-3.4	0.00059	0.0063	8584
Eubacteriales sp. MGS:0622	X - 23997	0.04	3.4	0.00059	0.0063	8584
Eubacteriales sp. MGS:0803	beta-hydroxyisovaleroylcarnitine	-0.04	-3.4	0.00059	0.0063	8584
Eubacteriales sp. MGS:0639	quinolinate	-0.04	-3.4	0.00059	0.0063	8584
Eubacteriales sp. MGS:0646	ethyl beta-glucopyranoside	0.04	3.4	0.00059	0.0063	8584
Clostridium sp. AF37-5 MGS:0076	4-acetamidobutanoate	-0.04	-3.4	0.00059	0.0063	8584
Erysipelotrichales sp. MGS:0809	1-dihomo-linolenylglycerol (20:3)	0.04	3.4	0.00059	0.0063	8584
Bacteria sp. MGS:1373	X - 12830	-0.04	-3.4	0.00059	0.0063	8584
Clostridia sp. MGS:0660	3-(3-hydroxyphenyl)propionate	-0.04	-3.4	0.00059	0.0063	8584
Eubacteriales sp. MGS:0662	4-ethylcatechol sulfate	-0.04	-3.4	0.00059	0.0063	8584
Eubacteriales sp. MGS:0580	X - 21845	-0.04	-3.4	0.00059	0.0063	8584
Oscillospiraceae sp. MGS:0210	N-acetyltheanine	-0.04	-3.4	0.00059	0.0063	8584
Eubacteriales sp. MGS:0267	4-acetylphenol sulfate	0.04	3.4	0.00059	0.0063	8584
Eubacteriales sp. MGS:0349	linoleoylcholine*	0.04	3.4	0.00059	0.0063	8584
Cloacibacillus evryensis MGS:0566	N-stearoyl-sphingosine (d18:1/18:0)*	-0.04	-3.4	0.00059	0.0063	8584
Oscillibacter sp. MGS:0243	sucrose	0.06	3.4	0.00059	0.0063	3812
Alistipes dispar MGS:0281	retinol (Vitamin A)	0.04	3.4	0.00059	0.0063	8584
Eubacteriales sp. MGS:1230	hydroxycotinine	0.04	3.4	0.00059	0.0063	8584
Bacteria sp. MGS:0492	X - 13844	0.04	3.4	0.00059	0.0063	8584
Proteobacteria sp. MGS:1210	X - 21839	-0.04	-3.4	0.00059	0.0063	8584
Eubacteriales sp. MGS:0062	X - 25343	0.04	3.4	0.00059	0.0063	8584
Eubacteriales sp. MGS:1101	valine	-0.04	-3.4	0.00059	0.0063	8584
Eubacteriales sp. MGS:0269	enalapril	-0.04	-3.4	0.00059	0.0063	8584
Anaerotignum faecicola MGS:0090	bilirubin degradation product, C17H18N2O4 (3)**	0.04	3.4	0.00059	0.0063	8584
Faecalibacterium sp. MGS:0073	cysteine s-sulfate	-0.04	-3.4	0.00059	0.0063	8583
Eubacteriales sp. MGS:1199	5-hydroxyhexanoate	-0.04	-3.4	0.00059	0.0063	8584
Eubacteriales sp. MGS:0533	X - 24344	0.04	3.4	0.00059	0.0063	8584
Eubacteriales sp. MGS:0659	2-aminobutyrate	0.04	3.4	0.00059	0.0063	8584
Erysipelotrichales sp. MGS:0303	benzoylcarnitine*	0.05	3.4	0.00059	0.0063	5703
Eubacteriales sp. MGS:0837	cholic acid glucuronide	-0.04	-3.4	0.00059	0.0063	8584
Clostridium sp. M62/1 MGS:0354	pregnenetriol sulfate*	0.04	3.4	0.00059	0.0063	8584
Anaerobutyricum hallii MGS:0112	octadecenedioate (C18:1-DC)	-0.04	-3.4	0.00059	0.0063	8584
Lachnospiraceae sp. MGS:0890	X - 23644	-0.04	-3.4	0.00059	0.0063	8584
Oscillospiraceae sp. MGS:0429	glycolithocholate	-0.04	-3.4	0.00059	0.0063	8584
Eubacteriales sp. MGS:0807	stachydrine	0.04	3.4	0.00059	0.0063	8584
Alistipes shahii MGS:0054	N,N-dimethyl-5-aminovalerate	0.04	3.4	0.00059	0.0063	6693
Lachnospiraceae sp. MGS:0930	X - 12112	0.04	3.4	0.00059	0.0063	8584
Eubacterium sp. MGS:0248	hexadecadienoate (16:2n6)	0.04	3.4	0.00059	0.0063	8584
Lachnospiraceae sp. MGS:0336	naringenin 7-glucuronide	0.04	3.4	0.00059	0.0063	8584
Clostridia sp. MGS:0750	X - 21442	0.04	3.4	0.00059	0.0063	8584
Erysipelatoclostridium ramosum MGS:0538	aconitate [cis or trans]	0.04	3.4	0.00059	0.0063	8584
Veillonella tobetsuensis MGS:1344	saccharin	-0.04	-3.4	0.00059	0.0063	8584
Sellimonas intestinalis MGS:0417	phenylacetate	-0.04	-3.4	0.00059	0.0063	8584
Lachnospiraceae sp. MGS:1024	tetrahydrocortisone glucuronide (5)	0.04	3.4	0.00059	0.0063	8584
Firmicutes sp. MGS:1396	palmitoyl-sphingosine-phosphoethanolamine (d18:1/16:0)	0.04	3.4	0.00059	0.0063	8584
Eubacteriales sp. MGS:0592	N-acetylproline	-0.06	-3.4	0.00059	0.0063	2881
Eubacteriales sp. MGS:0536	1-carboxyethylisoleucine	-0.04	-3.4	0.00059	0.0063	8584
Oscillospiraceae sp. MGS:1161	losartan	0.04	3.4	0.00059	0.0063	8584
Eubacteriales sp. MGS:1334	1,5-anhydroglucitol (1,5-AG)	-0.04	-3.4	0.00059	0.0063	8584
Eubacteriales sp. MGS:0311	hexadecanedioate (C16-DC)	0.04	3.4	0.00059	0.0063	8584
Senegalimassilia anaerobia MGS:0129	trimethylamine N-oxide	0.04	3.4	0.00059	0.0063	8584
Eubacteriales sp. MGS:0317	2-aminobutyrate	-0.04	-3.4	0.00059	0.0063	8584
Lacticaseibacillus paracasei subsp. paracasei MGS:0853	3-(N-acetyl-L-cystein-S-yl) acetaminophen	0.04	3.4	0.00059	0.0063	8584
Oscillospiraceae sp. MGS:0142	behenoyl sphingomyelin (d18:1/22:0)*	0.04	3.4	0.00059	0.0063	8584
Collinsella sp. AF08-23 MGS:1036	oleoyl-arachidonoyl-glycerol (18:1/20:4) [2]*	0.04	3.4	0.00059	0.0063	8584
Lachnospiraceae sp. MGS:0217	phenylacetylglutamine	-0.04	-3.4	0.00059	0.0063	8584
Clostridium sp. OF03-18AA MGS:0119	xanthine	0.04	3.4	0.00059	0.0063	8583
Eubacteriales sp. MGS:0061	1-cerotoyl-GPC (26:0)*	-0.04	-3.4	0.00059	0.0063	8584
Eubacteriales sp. MGS:0601	X - 17612	-0.05	-3.4	0.00059	0.0063	4772
Rothia mucilaginosa MGS:0559	branched-chain, straight-chain, or cyclopropyl 10:1 fatty acid (1)*	0.04	3.4	0.00059	0.0063	8584
Phocaeicola plebeius MGS:0278	X - 25523	-0.04	-3.4	0.00059	0.0063	8584
Lachnospiraceae sp. MGS:1005	3-hydroxyhippurate sulfate	-0.04	-3.4	0.00059	0.0063	8584
Coprobacillus cateniformis MGS:0456	dihomo-linoleate (20:2n6)	-0.04	-3.4	0.00059	0.0063	8584
Firmicutes sp. MGS:0810	X - 21733	-0.04	-3.4	0.00059	0.0063	8584
Candidatus Borkfalkiales sp. MGS:1329	3-hydroxypyridine glucuronide	0.04	3.4	0.00059	0.0063	8584
Ruminococcus sp. MGS:0126	X - 18922	-0.04	-3.4	0.00059	0.0063	8584
Eubacteriales sp. MGS:0506	N,N-dimethyl-5-aminovalerate	0.04	3.4	0.00059	0.0063	6693
Clostridia sp. MGS:0706	butyrylcarnitine (C4)	-0.04	-3.4	0.00059	0.0063	8584
Eubacteriales sp. MGS:0635	bilirubin (E,E)*	-0.04	-3.4	0.00059	0.0063	8584
Eubacteriales sp. MGS:0263	N,N-dimethylalanine	0.04	3.4	0.00059	0.0063	8584
Eubacteriales sp. MGS:1136	beta-cryptoxanthin	0.04	3.4	0.00059	0.0063	8584
Emergencia timonensis MGS:0901	ethyl beta-glucopyranoside	-0.04	-3.4	0.00059	0.0063	8584
Oscillospiraceae sp. MGS:0146	caprylate (8:0)	-0.04	-3.4	0.00059	0.0063	8584
Clostridia sp. MGS:1300	5alpha-pregnan-3beta,20alpha-diol monosulfate (2)	0.04	3.4	0.00059	0.0063	8584
Eubacteriales sp. MGS:0781	androstenediol (3beta,17beta) monosulfate (1)	-0.04	-3.4	0.00059	0.0063	8584
Eubacteriales sp. MGS:0369	X - 25271	0.04	3.4	0.00059	0.0063	8584
Haemophilus parainfluenzae MGS:0181	palmitate (16:0)	-0.04	-3.4	0.00059	0.0063	8584
Desulfovibrionales sp. MGS:1001	sphingomyelin (d18:2/24:2)*	-0.04	-3.4	0.00059	0.0063	8584
Eubacteriales sp. MGS:0138	X - 11299	0.04	3.4	0.00059	0.0063	8584
Lachnospiraceae sp. MGS:0598	X - 13729	-0.04	-3.4	0.00059	0.0063	8584
Pseudoflavonifractor sp. An184 MGS:0253	X - 17365	-0.04	-3.4	0.00059	0.0063	8584
Oscillospiraceae sp. MGS:0098	dimethylglycine	-0.04	-3.4	0.00059	0.0063	8584
Clostridium sp. SN20 MGS:0603	lactosyl-N-nervonoyl-sphingosine (d18:1/24:1)*	-0.04	-3.4	0.00059	0.0063	8584
Eubacteriales sp. MGS:0197	1-(1-enyl-palmitoyl)-2-linoleoyl-GPE (P-16:0/18:2)*	0.04	3.4	0.00059	0.0063	8584
Clostridium phoceensis MGS:0014	X - 17653	-0.04	-3.4	0.00059	0.0063	8584
Dorea formicigenerans MGS:0006	succinylcarnitine (C4-DC)	0.04	3.4	0.00059	0.0063	8584
Bifidobacterium breve MGS:1387	3-hydroxy-2-ethylpropionate	-0.04	-3.4	0.00059	0.0063	8584
Oscillospiraceae sp. MGS:0142	2-stearoyl-GPE (18:0)*	0.04	3.4	0.00059	0.0063	8584
Eubacteriales sp. MGS:0316	trigonelline (N'-methylnicotinate)	0.04	3.4	0.00059	0.0063	8584
Eubacteriales sp. MGS:0600	sphingomyelin (d18:1/22:2, d18:2/22:1, d16:1/24:2)*	0.04	3.4	0.00059	0.0063	8584
Lachnospiraceae sp. MGS:0040	lithocholic acid sulfate (2)	-0.04	-3.4	0.00059	0.0063	8584
Streptococcus mutans MGS:0677	naproxen	0.04	3.4	0.00059	0.0063	8584
Eubacteriales sp. MGS:0107	isoeugenol sulfate	-0.04	-3.4	0.00059	0.0063	8584
Lactobacillus gasseri MGS:0884	N-acetyltyrosine	0.04	3.4	0.00059	0.0063	8584
Flintibacter sp. KGMB00164 MGS:0374	1-oleoyl-GPI (18:1)	0.04	3.4	0.00059	0.0063	8584
Eubacteriales sp. MGS:0309	diacylglycerol (16:1/18:2 [2], 16:0/18:3 [1])*	-0.06	-3.4	0.00059	0.0063	3812
Lachnospiraceae sp. MGS:0393	7-alpha-hydroxy-3-oxo-4-cholestenoate (7-Hoca)	0.04	3.4	0.00059	0.0063	8584
Eubacteriales sp. MGS:0565	2-aminoheptanoate	0.04	3.4	0.00059	0.0063	8584
Clostridia sp. MGS:0463	7-alpha-hydroxy-3-oxo-4-cholestenoate (7-Hoca)	-0.04	-3.4	0.00059	0.0063	8584
Firmicutes sp. MGS:1222	bilirubin (E,E)*	-0.04	-3.4	0.00059	0.0063	8584
Flavonifractor sp. An10 MGS:0495	carboxyibuprofen	0.04	3.4	0.00059	0.0063	8584
Eubacteriales sp. MGS:0472	X - 21661	0.06	3.4	0.00059	0.0063	3812
Ruminococcus sp. AF17-22AC MGS:0208	4-methyl-2-oxopentanoate	0.04	3.4	0.00059	0.0063	8584
Lachnotalea sp. AF33-28 MGS:0403	carotene diol (3)	-0.04	-3.4	0.00059	0.0063	8584
Eubacteriales sp. MGS:1006	glycoursodeoxycholic acid sulfate (1)	-0.04	-3.4	0.00059	0.0063	8584
Eubacteriales sp. MGS:0196	X - 12127	-0.04	-3.4	0.00059	0.0063	8584
Eubacteriales sp. MGS:0604	hexadecenedioate (C16:1-DC)*	-0.04	-3.4	0.00059	0.0063	8584
Eubacteriales sp. MGS:0663	octadecanedioate (C18-DC)	0.04	3.4	0.00059	0.0063	8584
Clostridia sp. MGS:1152	gamma-tocopherol/beta-tocopherol	-0.04	-3.4	0.00059	0.0063	8584
Firmicutes sp. MGS:1162	N-stearoyl-sphingosine (d18:1/18:0)*	-0.04	-3.4	0.00059	0.0063	8584
Clostridia sp. MGS:0401	1-stearoyl-2-arachidonoyl-GPI (18:0/20:4)	-0.04	-3.4	0.00059	0.0063	8584
Eubacteriales sp. MGS:0061	pantothenate	0.04	3.4	0.00059	0.0063	8584
Blautia sp. AF19-10LB MGS:0157	gamma-glutamyltyrosine	-0.04	-3.4	0.00059	0.0063	8584
Eubacteriales sp. MGS:0759	2-hydroxybutyrate/2-hydroxyisobutyrate	-0.04	-3.4	0.00059	0.0063	8583
Levilactobacillus brevis MGS:1848	glycine conjugate of C10H12O2*	0.04	3.4	0.00059	0.0063	8584
Bacteria sp. MGS:0863	X - 11787	0.04	3.4	0.00059	0.0063	8584
Clostridium sp. SN20 MGS:0603	glycosyl ceramide (d18:2/24:1, d18:1/24:2)*	-0.04	-3.4	0.00059	0.0063	8584
Oscillospiraceae sp. MGS:0104	tetrahydrocortisone glucuronide (5)	0.04	3.4	0.00059	0.0063	8584
Faecalibacterium prausnitzii MGS:0010	X - 11299	-0.04	-3.4	0.00059	0.0063	8584
Eubacteriales sp. MGS:0291	bilirubin (Z,Z)	0.04	3.4	0.00059	0.0063	8584
Ruminococcus sp. AF46-10NS MGS:0271	X - 12283	0.04	3.4	0.00059	0.0063	8584
Prevotella sp. MGS:1040	docosatrienoate (22:3n6)*	-0.04	-3.4	0.00059	0.0063	8584
Parabacteroides massiliensis MGS:0834	4-methylguaiacol sulfate	0.04	3.4	0.00059	0.0063	8584
Lactococcus lactis subsp. lactis MGS:0318	N-stearoyl-sphingadienine (d18:2/18:0)*	0.04	3.4	0.00059	0.0063	8584
Firmicutes sp. MGS:0301	N-formylphenylalanine	-0.04	-3.4	0.00059	0.0063	8584
Eubacteriales sp. MGS:0244	3-phenylpropionate (hydrocinnamate)	0.04	3.4	0.00059	0.0063	8584
Eubacteriales sp. MGS:0664	orotidine	0.04	3.4	0.00059	0.0063	8583
unclassified sp. MGS:0567	3-amino-2-piperidone	0.04	3.4	0.00059	0.0063	8584
Eubacteriales sp. MGS:0647	3-methylcytidine	-0.04	-3.4	0.00059	0.0063	8584
Eubacteriales sp. MGS:0600	X - 21470	-0.04	-3.4	0.00059	0.0063	8584
Eubacteriales sp. MGS:0711	tryptophan	-0.04	-3.4	0.00059	0.0063	8584
Eubacteriales sp. MGS:0312	2-hydroxydecanoate	0.04	3.4	0.00059	0.0063	8584
Eubacteriales sp. MGS:0856	(2,4 or 2,5)-dimethylphenol sulfate	-0.04	-3.4	0.00059	0.0063	8584
Roseburia hominis MGS:0035	cotinine	-0.04	-3.4	0.00059	0.0063	8584
Clostridium sp. MGS:1174	1,2,3-benzenetriol sulfate (2)	0.04	3.4	0.00059	0.0063	8584
Firmicutes sp. MGS:0810	X - 13729	0.04	3.4	0.00059	0.0063	8584
Eubacteriales sp. MGS:0061	aspartate	0.04	3.4	0.00059	0.0063	8584
Eubacteriales sp. MGS:0184	X - 24410	-0.06	-3.4	0.00059	0.0063	3812
Clostridia sp. MGS:1333	X - 17354	0.04	3.4	0.00059	0.0063	8584
Oscillospiraceae sp. MGS:0134	N-palmitoyl-sphingosine (d18:1/16:0)	0.04	3.4	0.00059	0.0063	8584
Gemella morbillorum MGS:1782	X - 21736	0.04	3.4	0.00059	0.0063	8584
Lachnospiraceae sp. MGS:0389	3-(3-hydroxyphenyl)propionate sulfate	0.04	3.4	0.00059	0.0063	8584
Eubacteriales sp. MGS:0528	N-palmitoyl-sphinganine (d18:0/16:0)	-0.04	-3.4	0.00059	0.0063	8584
Lactobacillus iners MGS:1845	N,N-dimethyl-pro-pro	-0.04	-3.4	0.00059	0.0063	8584
Lachnospiraceae sp. MGS:0246	X - 18886	-0.04	-3.4	0.00059	0.0063	8584
Bacteroides ndongoniae MGS:1359	1-(1-enyl-palmitoyl)-GPC (P-16:0)*	0.04	3.4	0.00059	0.0063	8584
Sutterella wadsworthensis MGS:0143	cis-3,4-methyleneheptanoate	-0.04	-3.4	0.00059	0.0063	8584
Eubacteriales sp. MGS:0709	cis-4-decenoate (10:1n6)*	-0.04	-3.4	0.00059	0.0063	8584
Eubacteriales sp. MGS:0636	2-aminooctanoate	-0.04	-3.4	0.00059	0.0063	8584
Lachnospiraceae sp. MGS:1066	X - 17367	0.04	3.4	0.00059	0.0063	8584
Clostridium sp. BSD2780061688st1 H5 MGS:1296	feruloylquinate (4)	0.06	3.4	0.00059	0.0063	3812
Eubacteriaceae sp. MGS:0591	X - 12013	-0.04	-3.4	0.00059	0.0063	8584
Clostridia sp. MGS:0623	riboflavin (Vitamin B2)	-0.04	-3.4	0.00059	0.0063	8584
Clostridia sp. MGS:0515	urate	-0.04	-3.4	0.00059	0.0063	8584
Eubacteriales sp. MGS:0296	N-methylproline	-0.04	-3.4	0.00059	0.0063	8584
Eubacteriales sp. MGS:0144	histidine	0.04	3.4	0.00059	0.0063	8584
Eubacteriales sp. MGS:0116	4-ethyl-2-methoxyphenol sulfate	0.04	3.4	0.00059	0.0063	8584
Eubacteriales sp. MGS:0968	bilirubin (Z,Z)	-0.04	-3.4	0.00059	0.0063	8584
Eubacteriales sp. MGS:0409	1-arachidonylglycerol (20:4)	-0.04	-3.4	0.00059	0.0063	8584
Eubacteriales sp. MGS:0602	cis-3,4-methyleneheptanoylglycine	-0.04	-3.4	0.00059	0.0063	8584
Clostridiaceae sp. MGS:0491	hydroxy-N6,N6,N6-trimethyllysine*	0.04	3.4	0.00059	0.0063	8584
Collinsella sp. AF08-23 MGS:1036	X - 17351	-0.04	-3.4	0.00059	0.0063	8584
Eubacteriales sp. MGS:0249	sphingomyelin (d18:2/18:1)*	0.04	3.4	0.00059	0.0063	8584
Eubacteriales sp. MGS:0627	X - 21842	0.04	3.4	0.00059	0.0063	8584
Eubacteriales sp. MGS:1473	dihydroferulate	-0.04	-3.4	0.00059	0.0063	8584
Eubacteriales sp. MGS:0827	isoursodeoxycholate	-0.04	-3.4	0.00059	0.0063	8584
Eubacteriales sp. MGS:0373	N-(2-furoyl)glycine	-0.04	-3.4	0.00059	0.0063	8584
Eubacteriales sp. MGS:0443	X - 11880	-0.04	-3.4	0.00059	0.0063	8584
Methanobrevibacter smithii MGS:0152	isobutyrylglycine	0.04	3.4	0.00059	0.0063	8584
Clostridia sp. MGS:1262	X - 18935	0.06	3.4	0.00059	0.0063	3812
Streptococcus australis MGS:0310	laurylcarnitine (C12)	0.04	3.4	0.00059	0.0063	8584
Adlercreutzia equolifaciens subsp. celatus MGS:0051	4-guanidinobutanoate	-0.04	-3.4	0.00059	0.0063	8584
Erysipelotrichales sp. MGS:0303	5-dodecenoylcarnitine (C12:1)	0.04	3.4	0.00059	0.0063	8584
Alistipes sp. An66 MGS:1535	lactosyl-N-nervonoyl-sphingosine (d18:1/24:1)*	0.04	3.4	0.00059	0.0063	8584
Eisenbergiella tayi MGS:0355	uracil	-0.04	-3.4	0.00059	0.0063	8584
Bacteroides ovatus MGS:0031	citraconate/glutaconate	-0.04	-3.4	0.00059	0.0063	8583
Anaeromassilibacillus sp. Marseille-P3371 MGS:0304	4-hydroxyphenylpyruvate	-0.04	-3.4	0.00059	0.0063	8584
Eubacteriales sp. MGS:0335	2S,3R-dihydroxybutyrate	0.04	3.4	0.00059	0.0063	8583
Adlercreutzia equolifaciens subsp. celatus MGS:0051	1-ribosyl-imidazoleacetate*	-0.04	-3.4	0.00059	0.0063	8584
Eubacteriales sp. MGS:0744	1-palmitoyl-2-arachidonoyl-GPE (16:0/20:4)*	0.04	3.4	0.00059	0.0063	8584
Blautia argi MGS:1450	X - 16124	-0.04	-3.4	0.00059	0.0063	8584
Firmicutes sp. MGS:0454	glycine conjugate of C10H12O2*	-0.04	-3.4	0.00059	0.0063	8584
Ruminococcus sp. MGS:0487	caprylate (8:0)	-0.04	-3.4	0.00059	0.0063	8584
Eubacteriales sp. MGS:1422	tartronate (hydroxymalonate)	0.04	3.4	0.00059	0.0063	8584
Phascolarctobacterium succinatutens MGS:0315	pentose acid*	-0.04	-3.4	0.00059	0.0063	8583
Eubacteriales sp. MGS:0887	X - 25520	0.04	3.4	0.00059	0.0063	8584
Lachnoclostridium sp. MGS:0655	caffeic acid sulfate	-0.04	-3.4	0.00059	0.0063	8583
Hungatella hathewayi MGS:1248	taurodeoxycholic acid 3-sulfate	0.04	3.4	0.00059	0.0063	8584
Eubacteriales sp. MGS:0771	X - 12689	-0.04	-3.4	0.00059	0.0063	6693
Oscillibacter sp. MGS:0046	3-methylxanthine	-0.04	-3.4	0.00059	0.0063	8584
Eubacteriales sp. MGS:0630	1-palmitoyl-2-docosahexaenoyl-GPC (16:0/22:6)	0.04	3.4	0.00059	0.0063	8584
Clostridia sp. MGS:0508	X - 11299	0.04	3.4	0.00059	0.0063	8584
Clostridia sp. MGS:0931	2-acetamidophenol sulfate	0.04	3.4	0.00059	0.0063	8584
Eubacteriales sp. MGS:0803	X - 12306	-0.04	-3.4	0.00059	0.0063	8584
Eubacteriales sp. MGS:0230	lactate	-0.04	-3.4	0.00059	0.0063	8584
Lachnospiraceae sp. MGS:0772	1,5-anhydroglucitol (1,5-AG)	-0.04	-3.4	0.00059	0.0063	8584
Eubacteriales sp. MGS:0730	X - 17357	-0.04	-3.4	0.00059	0.0063	8584
Eubacteriales sp. MGS:0186	phenol sulfate	-0.04	-3.4	0.00059	0.0063	8584
Eubacteriales sp. MGS:0156	alliin	0.04	3.4	0.00059	0.0063	8584
Alistipes indistinctus MGS:0121	phenylalanine	-0.04	-3.4	0.00059	0.0063	8584
Lachnospiraceae sp. MGS:0598	glutamine conjugate of C7H12O2*	-0.04	-3.4	0.00059	0.0063	8584
Eubacteriales sp. MGS:1150	N-palmitoylglycine	0.04	3.4	0.00059	0.0063	8584
Lachnospiraceae sp. MGS:1272	branched chain 14:0 dicarboxylic acid**	-0.04	-3.4	0.00059	0.0063	8584
Oscillospiraceae sp. MGS:0729	X - 25422	0.04	3.4	0.00059	0.0063	8584
Eubacteriales sp. MGS:1227	1-palmitoyl-2-dihomo-linolenoyl-GPC (16:0/20:3n3 or 6)*	-0.04	-3.4	0.00059	0.0063	8584
Eubacteriales sp. MGS:0956	tryptophan betaine	0.04	3.4	0.00059	0.0063	8584
Veillonella dispar MGS:0227	(2 or 3)-decenoate (10:1n7 or n8)	0.04	3.4	0.00059	0.0063	8584
Eubacteriales sp. MGS:0577	N-acetylaspartate (NAA)	0.04	3.4	0.00059	0.0063	8584
Oscillospiraceae sp. MGS:0134	indoleacetylglutamine	-0.04	-3.4	0.00059	0.0063	8584
Olsenella sp. AF21-51 MGS:0690	X - 18886	-0.04	-3.4	0.00059	0.0063	8584
Firmicutes sp. MGS:1124	X - 21842	0.04	3.4	0.00059	0.0063	8584
Coprobacter fastidiosus MGS:0182	3,5-dichloro-2,6-dihydroxybenzoic acid	0.04	3.4	0.00059	0.0063	8583
Limosilactobacillus oris MGS:1462	levulinoylcarnitine	0.04	3.4	0.00059	0.0063	8584
Firmicutes sp. MGS:0581	dihydroorotate	-0.04	-3.4	0.00059	0.0063	8583
Clostridia sp. MGS:0463	serine	0.04	3.4	0.00059	0.0063	8584
Alistipes communis MGS:0064	N-palmitoylglycine	-0.04	-3.4	0.00059	0.0063	8584
Eubacteriales sp. MGS:0103	2-methoxyhydroquinone sulfate (2)	0.04	3.4	0.00059	0.0063	8584
Dorea sp. AF24-7LB MGS:0086	1-carboxyethyltyrosine	0.04	3.4	0.00059	0.0063	8584
Clostridia sp. MGS:0463	suberoylcarnitine (C8-DC)	-0.06	-3.4	0.00059	0.0063	3812
Bacteroidales sp. MGS:0452	5-hydroxy-2-methylpyridine sulfate	0.04	3.4	0.00059	0.0063	8584
Veillonellales sp. MGS:1363	glycochenodeoxycholate 3-sulfate	0.04	3.4	0.00059	0.0063	8584
Clostridia sp. MGS:0752	X - 23644	0.04	3.4	0.00059	0.0063	8584
Dialister massiliensis MGS:0497	1-stearoyl-2-arachidonoyl-GPE (18:0/20:4)	-0.04	-3.4	0.00059	0.0063	8584
Oscillospiraceae sp. MGS:1421	5-hydroxyhexanoate	0.04	3.4	0.00059	0.0063	8584
Eubacteriales sp. MGS:0269	bilirubin degradation product, C16H18N2O5 (2)**	0.04	3.4	0.00059	0.0063	8584
Firmicutes sp. MGS:0587	retinol (Vitamin A)	-0.04	-3.4	0.00059	0.0063	8584
Eubacteriales sp. MGS:0895	bilirubin degradation product, C16H18N2O5 (2)**	0.04	3.4	0.00059	0.0063	8584
Lachnospiraceae sp. MGS:1335	cotinine N-oxide	0.04	3.4	0.00059	0.0063	8584
Clostridia sp. MGS:1346	deoxycholate	-0.04	-3.4	0.00059	0.0063	8584
Eubacteriales sp. MGS:0204	X - 24736	0.04	3.4	0.00059	0.0063	8584
Butyricimonas virosa MGS:0199	2-methoxyhydroquinone sulfate (1)	-0.04	-3.4	0.00059	0.0063	8584
Oscillibacter sp. MGS:0046	X - 16124	0.04	3.4	0.00059	0.0063	8584
Lachnospiraceae sp. MGS:0399	tiglylcarnitine (C5:1-DC)	0.04	3.4	0.00059	0.0063	8584
Leuconostoc citreum MGS:1785	dihydroferulic acid sulfate	0.04	3.4	0.00059	0.0063	8584
Eubacteriales sp. MGS:0476	carotene diol (1)	0.04	3.4	0.00059	0.0063	8584
Bacteroides sp. MGS:0611	p-cresol sulfate	-0.04	-3.4	0.00059	0.0063	8584
Clostridia sp. MGS:0929	creatine	-0.04	-3.4	0.00059	0.0063	8584
Clostridium paraputrificum MGS:0793	dodecenedioate (C12:1-DC)*	-0.04	-3.4	0.00059	0.0063	8584
Eubacteriales sp. MGS:0242	1-oleoyl-2-arachidonoyl-GPE (18:1/20:4)*	-0.04	-3.4	0.00059	0.0063	8584
Clostridia sp. MGS:0750	X - 25371	-0.04	-3.4	0.00059	0.0063	8584
Eubacteriales sp. MGS:1662	sphingomyelin (d18:0/18:0, d19:0/17:0)*	-0.04	-3.4	0.00059	0.0063	8584
Dorea sp. AF36-15AT MGS:0052	X - 12740	-0.04	-3.4	0.00059	0.0063	8584
Eubacteriales sp. MGS:0100	phenylalanylglycine	-0.06	-3.4	0.00059	0.0063	3812
Oscillospiraceae sp. MGS:0384	N-acetylhistidine	0.04	3.4	0.00059	0.0063	8584
Oscillospiraceae sp. MGS:0207	trans-4-hydroxyproline	-0.04	-3.4	0.00059	0.0063	8584
Clostridia sp. MGS:0741	X - 23974	0.04	3.4	0.00059	0.0063	8584
Eubacteriales sp. MGS:1226	X - 24475	-0.04	-3.4	0.00059	0.0063	8584
Eubacteriales sp. MGS:0442	X - 12127	-0.04	-3.4	0.00059	0.0063	8584
Ruminococcus sp. MGS:0487	taurocholenate sulfate*	-0.04	-3.4	0.00059	0.0063	8584
Eubacteriales sp. MGS:0264	isovalerylglycine	0.04	3.4	0.00059	0.0063	8584
Escherichia marmotae MGS:1282	creatinine	-0.04	-3.4	0.00059	0.0063	8584
Lacticaseibacillus rhamnosus MGS:1198	tryptophan betaine	-0.04	-3.4	0.00059	0.0063	8584
Lachnospiraceae sp. MGS:1615	caprylate (8:0)	0.04	3.4	0.00059	0.0063	8584
Clostridia sp. MGS:0996	X - 21752	0.04	3.4	0.00059	0.0063	8584
Clostridia sp. MGS:0272	X - 21845	-0.04	-3.4	0.00059	0.0063	8584
Eubacteriales sp. MGS:1369	3-(3-hydroxyphenyl)propionate	-0.04	-3.4	0.00059	0.0063	8584
Lachnospiraceae sp. MGS:1512	X - 17351	-0.04	-3.4	0.00059	0.0063	8584
Eubacteriales sp. MGS:1280	glucuronide of piperine metabolite C17H21NO3 (3)*	-0.04	-3.4	0.00059	0.0063	8584
Eubacteriales sp. MGS:0267	taurodeoxycholic acid 3-sulfate	-0.04	-3.4	0.00059	0.0063	8584
Bacteria sp. MGS:0459	4-acetylphenol sulfate	-0.04	-3.4	0.00059	0.0063	8584
Barnesiella intestinihominis MGS:0055	1-linoleoyl-GPC (18:2)	0.04	3.4	0.00059	0.0063	8584
Clostridia sp. MGS:0787	X - 24588	-0.04	-3.4	0.00059	0.0063	8584
Eubacteriales sp. MGS:0107	3-methoxycatechol sulfate (2)	-0.04	-3.4	0.00059	0.0063	8584
Eubacteriales sp. MGS:0763	X - 11858	0.04	3.4	0.00059	0.0063	8584
Dorea sp. AF24-7LB MGS:0086	1-myristoyl-2-arachidonoyl-GPC (14:0/20:4)*	0.04	3.4	0.00059	0.0063	8584
Oscillospiraceae sp. MGS:1552	branched chain 14:0 dicarboxylic acid**	0.04	3.4	0.00059	0.0063	8584
Eubacteriales sp. MGS:0961	branched-chain, straight-chain, or cyclopropyl 12:1 fatty acid*	0.04	3.4	0.0006	0.0063	8584
Eubacteriales sp. MGS:1250	3-methyl-2-oxobutyrate	-0.04	-3.4	0.0006	0.0063	8584
Streptococcus salivarius MGS:0071	X - 23787	-0.04	-3.4	0.0006	0.0063	8584
Eubacteriales sp. MGS:0418	1-(1-enyl-palmitoyl)-GPE (P-16:0)*	0.04	3.4	0.0006	0.0063	8584
Roseburia hominis MGS:0035	X - 21471	0.04	3.4	0.0006	0.0063	8584
Eubacteriales sp. MGS:0268	glyco-beta-muricholate**	0.04	3.4	0.0006	0.0063	8584
Anaeromassilibacillus sp. An250 MGS:0169	2-furoylcarnitine	0.06	3.4	0.0006	0.0063	3812
Lachnospiraceae sp. MGS:0399	gamma-glutamyltyrosine	-0.04	-3.4	0.0006	0.0063	8584
Eubacteriales sp. MGS:0813	N2,N5-diacetylornithine	0.04	3.4	0.0006	0.0063	8584
Peptostreptococcaceae sp. MGS:0200	branched-chain, straight-chain, or cyclopropyl 12:1 fatty acid*	-0.04	-3.4	0.0006	0.0063	8584
Eubacteriales sp. MGS:0202	chenodeoxycholate	-0.04	-3.4	0.0006	0.0063	8584
Alistipes onderdonkii subsp. vulgaris MGS:0047	X - 21286	0.04	3.4	0.0006	0.0063	8584
Lachnospiraceae sp. MGS:0712	bilirubin degradation product, C17H18N2O4 (2)**	-0.04	-3.4	0.0006	0.0063	8584
Parabacteroides johnsonii MGS:0469	2-aminophenol sulfate	-0.04	-3.4	0.0006	0.0063	8584
Desulfovibrionales sp. MGS:0462	dihydroferulate	-0.04	-3.4	0.0006	0.0063	8584
Enterobacter ludwigii MGS:1259	X - 12851	-0.04	-3.4	0.0006	0.0063	8584
Eubacteriales sp. MGS:0701	carnitine of C10H14O2 (5)*	-0.05	-3.4	0.0006	0.0063	4772
Eubacteriales sp. MGS:0668	glycosyl ceramide (d18:2/24:1, d18:1/24:2)*	0.04	3.4	0.0006	0.0063	8584
Erysipelotrichales sp. MGS:0303	X - 12456	-0.04	-3.4	0.0006	0.0063	8584
Clostridiaceae sp. MGS:0491	valine	0.04	3.4	0.0006	0.0063	8584
Eubacteriales sp. MGS:0105	N-acetylmethionine	-0.04	-3.4	0.0006	0.0063	8584
Clostridium sp. AF23-8 MGS:0166	docosahexaenoylcarnitine (C22:6)*	0.04	3.4	0.0006	0.0063	8584
Eubacteriales sp. MGS:0250	2-aminophenol sulfate	0.04	3.4	0.0006	0.0063	8584
Anaerotruncus colihominis MGS:0307	O-desmethylvenlafaxine	0.04	3.4	0.0006	0.0063	8584
Eubacteriales sp. MGS:0985	oxalate (ethanedioate)	-0.04	-3.4	0.0006	0.0063	8584
Eubacteriales sp. MGS:0531	N-methylproline	0.04	3.4	0.0006	0.0063	8584
Oscillospiraceae sp. MGS:0507	X - 25433	-0.04	-3.4	0.0006	0.0063	8584
Clostridium sp. TF06-15AC MGS:0032	X - 26109	0.08	3.4	0.0006	0.0063	1891
Eubacteriales sp. MGS:0270	ectoine	-0.04	-3.4	0.0006	0.0063	8584
Olsenella sp. GAM18 MGS:0319	deoxycholic acid glucuronide	0.04	3.4	0.0006	0.0063	8584
Intestinimonas timonensis MGS:0876	ribonate	-0.04	-3.4	0.0006	0.0063	8583
Eubacteriales sp. MGS:0154	4-acetaminophen sulfate	0.04	3.4	0.0006	0.0063	8584
Clostridium perfringens MGS:0959	sphingomyelin (d18:2/23:0, d18:1/23:1, d17:1/24:1)*	-0.04	-3.4	0.0006	0.0063	8584
Eubacteriales sp. MGS:0506	N,N,N-trimethyl-5-aminovalerate	-0.04	-3.4	0.0006	0.0063	8584
Lachnospiraceae sp. MGS:1271	flavin adenine dinucleotide (FAD)	0.04	3.4	0.0006	0.0063	8584
Eubacteriales sp. MGS:0373	5-hydroxyhexanoate	0.04	3.4	0.0006	0.0063	8584
Lachnospiraceae sp. MGS:1423	X - 23639	-0.04	-3.4	0.0006	0.0063	8584
[Ruminococcus] gnavus MGS:0239	theanine	-0.04	-3.4	0.0006	0.0063	8584
Anaerostipes caccae MGS:0747	cysteine sulfinic acid	0.04	3.4	0.0006	0.0063	8584
Eubacteriales sp. MGS:0309	3-hydroxypyridine sulfate	0.04	3.4	0.0006	0.0063	8584
Clostridia sp. MGS:1362	X - 11850	0.04	3.4	0.0006	0.0063	8584
Parabacteroides merdae MGS:0065	tartronate (hydroxymalonate)	-0.04	-3.4	0.0006	0.0063	8584
Veillonellales sp. MGS:1363	X - 21383	-0.04	-3.4	0.0006	0.0063	8584
Eubacteriales sp. MGS:0477	1-palmitoyl-2-arachidonoyl-GPI (16:0/20:4)*	-0.04	-3.4	0.0006	0.0063	8584
Intestinimonas timonensis MGS:0876	3beta,7alpha-dihydroxy-5-cholestenoate	0.04	3.4	0.0006	0.0063	8584
Eubacteriales sp. MGS:0144	N-palmitoylglycine	-0.04	-3.4	0.0006	0.0063	8584
Bacteroides sp. MGS:0030	dihydrocaffeate sulfate (2)	-0.04	-3.4	0.0006	0.0063	8583
Eubacteriales sp. MGS:0924	1-(1-enyl-palmitoyl)-2-linoleoyl-GPE (P-16:0/18:2)*	0.04	3.4	0.0006	0.0063	8584
Eubacteriales sp. MGS:0298	3-hydroxyoctanoylcarnitine (1)	0.04	3.4	0.0006	0.0063	8584
Oscillospiraceae sp. MGS:0729	methionine sulfone	0.04	3.4	0.0006	0.0063	8584
Eubacteriales sp. MGS:0516	trans-4-hydroxyproline	0.04	3.4	0.0006	0.0063	8584
Eubacteriales sp. MGS:0691	aripiprazole	0.04	3.4	0.0006	0.0063	8584
Eubacteriales sp. MGS:1011	atorvastatin (lipitor)	0.04	3.4	0.0006	0.0063	8584
Eubacteriales sp. MGS:1011	o-hydroxyatorvastatin	0.04	3.4	0.0006	0.0063	8584
Oscillospiraceae sp. MGS:0944	hydantoin-5-propionate	-0.04	-3.4	0.0006	0.0063	8583
Lachnospiraceae sp. MGS:0629	X - 21821	-0.04	-3.4	0.0006	0.0063	8584
Eubacteriales sp. MGS:0197	9,10-DiHOME	0.04	3.4	0.0006	0.0063	8584
Eubacteriales sp. MGS:0897	docosatrienoate (22:3n6)*	-0.04	-3.4	0.0006	0.0063	8584
Eubacteriales sp. MGS:0577	1-(1-enyl-stearoyl)-2-linoleoyl-GPE (P-18:0/18:2)*	0.04	3.4	0.0006	0.0063	8584
Eubacteriales sp. MGS:0670	X - 11315	0.04	3.4	0.0006	0.0063	8584
Clostridiaceae sp. MGS:1142	N,N-dimethylalanine	0.04	3.4	0.0006	0.0063	8584
Lactiplantibacillus plantarum subsp. plantarum MGS:0597	3-carboxy-4-methyl-5-propyl-2-furanpropanoate (CMPF)	0.04	3.4	0.0006	0.0064	8584
Eubacteriales sp. MGS:0270	ceramide (d18:2/24:1, d18:1/24:2)*	0.04	3.4	0.0006	0.0064	8584
Veillonellales sp. MGS:1363	N,N-dimethyl-pro-pro	-0.04	-3.4	0.0006	0.0064	8584
Victivallales sp. MGS:1299	X - 21442	0.04	3.4	0.0006	0.0064	8584
Intestinimonas massiliensis MGS:0198	dodecenedioate (C12:1-DC)*	0.04	3.4	0.0006	0.0064	8584
Coprobacillus cateniformis MGS:0456	3-hydroxydecanoate	-0.04	-3.4	0.0006	0.0064	8584
Oscillospiraceae sp. MGS:0739	taurodeoxycholate	-0.04	-3.4	0.0006	0.0064	8584
Eubacteriales sp. MGS:0584	X - 24473	-0.04	-3.4	0.0006	0.0064	8584
Firmicutes sp. MGS:0835	X - 12740	-0.04	-3.4	0.0006	0.0064	8584
Coprococcus sp. AM27-12LB MGS:0687	quinate	-0.04	-3.4	0.0006	0.0064	8583
Eubacteriales sp. MGS:0701	tartarate	0.04	3.4	0.0006	0.0064	8584
Phascolarctobacterium succinatutens MGS:0315	1-palmitoyl-2-oleoyl-GPI (16:0/18:1)*	0.04	3.4	0.0006	0.0064	8584
Lachnospiraceae sp. MGS:1113	N,N-dimethylalanine	0.04	3.4	0.0006	0.0064	8584
Eubacteriales sp. MGS:0216	carotene diol (3)	-0.04	-3.4	0.0006	0.0064	8584
Dorea phocaeensis MGS:0865	X - 23587	0.04	3.4	0.0006	0.0064	8584
Bacteria sp. MGS:1096	3-ureidopropionate	0.04	3.4	0.0006	0.0064	8584
Eubacteriales sp. MGS:0392	stearoyl sphingomyelin (d18:1/18:0)	-0.04	-3.4	0.0006	0.0064	8584
Enterocloster asparagiformis MGS:0466	X - 11795	-0.04	-3.4	0.0006	0.0064	8584
Firmicutes sp. MGS:0501	X - 22162	-0.04	-3.4	0.0006	0.0064	8584
Dorea sp. AF36-15AT MGS:0052	propionylglycine	-0.04	-3.4	0.0006	0.0064	8584
Oscillospiraceae sp. MGS:0380	argininate*	0.04	3.4	0.0006	0.0064	8584
Lachnospiraceae sp. MGS:0393	sulfate of piperine metabolite C16H19NO3 (3)*	0.04	3.4	0.0006	0.0064	8584
Neglecta timonensis MGS:0478	3-methylcytidine	-0.04	-3.4	0.0006	0.0064	8584
Eubacteriales sp. MGS:0447	X - 21736	-0.04	-3.4	0.0006	0.0064	8584
Clostridia sp. MGS:0815	3-methyl-2-oxovalerate	-0.04	-3.4	0.0006	0.0064	8584
Eubacteriales sp. MGS:1464	3-acetylphenol sulfate	-0.04	-3.4	0.0006	0.0064	8584
Parabacteroides goldsteinii MGS:0279	3-hydroxy-2-methylpyridine sulfate	0.04	3.4	0.0006	0.0064	8584
Eubacteriales sp. MGS:0383	X - 19141	0.04	3.4	0.0006	0.0064	8584
Clostridia sp. MGS:1020	N-palmitoyl-sphinganine (d18:0/16:0)	-0.04	-3.4	0.0006	0.0064	8584
Oscillospiraceae sp. MGS:0286	lithocholic acid sulfate (2)	0.04	3.4	0.0006	0.0064	8584
Oscillospiraceae sp. MGS:0998	X - 21607	-0.04	-3.4	0.0006	0.0064	8584
Eubacteriales sp. MGS:0138	alpha-hydroxyisovalerate	-0.04	-3.4	0.0006	0.0064	8584
Eubacteriales sp. MGS:0908	trimethylamine N-oxide	0.04	3.4	0.0006	0.0064	8584
Eubacteriales sp. MGS:0949	1-arachidonoyl-GPC (20:4n6)*	0.04	3.4	0.0006	0.0064	8584
Eubacteriales sp. MGS:0284	1-arachidonoyl-GPE (20:4n6)*	-0.04	-3.4	0.0006	0.0064	8584
Eubacteriales sp. MGS:0013	X - 11444	0.04	3.4	0.0006	0.0064	8584
Clostridia sp. MGS:1116	X - 12456	0.04	3.4	0.0006	0.0064	8584
Clostridia sp. MGS:0368	X - 26062	-0.04	-3.4	0.0006	0.0064	8584
Firmicutes sp. MGS:1162	p-cresol glucuronide*	0.04	3.4	0.0006	0.0064	8584
Tyzzerella nexilis MGS:0574	N-palmitoyl-sphingosine (d18:1/16:0)	0.04	3.4	0.0006	0.0064	8584
Lachnospiraceae sp. MGS:0172	oleoyl-arachidonoyl-glycerol (18:1/20:4) [2]*	-0.04	-3.4	0.0006	0.0064	8584
Eubacteriales sp. MGS:0694	1-ribosyl-imidazoleacetate*	0.04	3.4	0.0006	0.0064	8584
Clostridia sp. MGS:0752	1-(1-enyl-palmitoyl)-GPC (P-16:0)*	0.04	3.4	0.0006	0.0064	8584
Eubacteriales sp. MGS:0333	X - 15461	-0.04	-3.4	0.0006	0.0064	8584
Lachnospiraceae sp. MGS:0433	16a-hydroxy DHEA 3-sulfate	0.04	3.4	0.0006	0.0064	8584
Firmicutes sp. MGS:0541	N1-methyladenosine	-0.04	-3.4	0.0006	0.0064	8584
Firmicutes sp. MGS:1195	glycodeoxycholate	-0.04	-3.4	0.0006	0.0064	8584
Hungatella hathewayi MGS:0451	campesterol	-0.04	-3.4	0.0006	0.0064	8584
Lachnospiraceae sp. MGS:0018	2R,3R-dihydroxybutyrate	0.04	3.4	0.0006	0.0064	8583
Lachnospiraceae sp. MGS:1480	3-hydroxyhippurate sulfate	-0.04	-3.4	0.0006	0.0064	8584
Oscillibacter sp. MGS:0372	myristate (14:0)	-0.04	-3.4	0.0006	0.0064	8584
Clostridium sp. MGS:0444	docosahexaenoylcarnitine (C22:6)*	0.04	3.4	0.0006	0.0064	8584
Clostridia sp. MGS:0094	3-hydroxyhippurate	-0.04	-3.4	0.0006	0.0064	8584
Coprococcus sp. AM27-12LB MGS:0687	N-stearoyltaurine	0.04	3.4	0.0006	0.0064	8584
Eubacteriales sp. MGS:0408	X - 25524	-0.06	-3.4	0.0006	0.0064	3812
Eubacteriales sp. MGS:0381	X - 17654	0.04	3.4	0.0006	0.0064	8584
Eubacteriales sp. MGS:0821	carotene diol (2)	0.04	3.4	0.0006	0.0064	8584
Eubacteriales sp. MGS:0128	9-hydroxystearate	0.04	3.4	0.0006	0.0064	8584
Eubacteriales sp. MGS:0618	deoxycholic acid 3-sulfate	0.06	3.4	0.0006	0.0064	3812
Limosilactobacillus fermentum MGS:0990	O-acetylhomoserine	0.05	3.4	0.0006	0.0064	4772
Enterocloster citroniae MGS:0285	1-dihomo-linolenylglycerol (20:3)	0.04	3.4	0.0006	0.0064	8584
Fusicatenibacter saccharivorans MGS:0004	carnosine	0.04	3.4	0.0006	0.0064	8584
Anaerostipes hadrus MGS:0003	X - 13684	0.04	3.4	0.0006	0.0064	8584
Clostridia sp. MGS:1039	S-methylcysteine	0.04	3.4	0.0006	0.0064	8584
Oscillospiraceae sp. MGS:0072	X - 12117	-0.04	-3.4	0.0006	0.0064	8584
Eubacteriales sp. MGS:0383	glycine conjugate of C10H12O2*	-0.04	-3.4	0.0006	0.0064	8584
Eubacteriales sp. MGS:0656	X - 21442	0.04	3.4	0.0006	0.0064	8584
Oscillibacter sp. PEA192 MGS:0021	gamma-glutamylphenylalanine	0.04	3.4	0.0006	0.0064	8584
[Ruminococcus] gnavus MGS:0239	sphingomyelin (d18:1/20:2, d18:2/20:1, d16:1/22:2)*	-0.04	-3.4	0.0006	0.0064	8584
Firmicutes sp. MGS:1164	3-indoxyl sulfate	-0.04	-3.4	0.0006	0.0064	8584
Flavonifractor plautii MGS:0079	X - 13431	-0.04	-3.4	0.0006	0.0064	8584
Eubacterium sp. AF16-48 MGS:0219	resveratrol disulfate (2)*	-0.04	-3.4	0.0006	0.0064	8584
Clostridia sp. MGS:1020	1-(1-enyl-palmitoyl)-GPC (P-16:0)*	0.04	3.4	0.0006	0.0064	8584
Eubacteriales sp. MGS:0639	glycodeoxycholate	-0.04	-3.4	0.0006	0.0064	8584
Hungatella hathewayi MGS:0451	X - 18899	-0.04	-3.4	0.0006	0.0064	8584
Eubacteriales sp. MGS:0325	dihydroferulic acid sulfate	0.04	3.4	0.0006	0.0064	8584
Eubacteriales sp. MGS:0902	tartronate (hydroxymalonate)	0.04	3.4	0.0006	0.0064	8584
Escherichia coli MGS:0195	picolinoylglycine	-0.04	-3.4	0.0006	0.0064	8584
Erysipelatoclostridium sp. MGS:0313	X - 24518	-0.06	-3.4	0.0006	0.0064	3812
Streptococcus thermophilus MGS:0095	X - 11843	-0.04	-3.4	0.0006	0.0064	8584
Butyrivibrio crossotus MGS:0413	campesterol	0.04	3.4	0.0006	0.0064	8584
Clostridium phoceensis MGS:0014	dimethylarginine (SDMA + ADMA)	-0.04	-3.4	0.0006	0.0064	8584
[Ruminococcus] gnavus MGS:0239	tetrahydrocortisone glucuronide (5)	0.04	3.4	0.0006	0.0064	8584
Eubacteriales sp. MGS:0624	2-piperidinone	0.04	3.4	0.0006	0.0064	8584
Intestinibacter sp. MGS:0194	X - 12101	-0.04	-3.4	0.0006	0.0064	8584
Peptostreptococcaceae sp. MGS:0200	pipecolate	0.04	3.4	0.0006	0.0064	8584
Firmicutes sp. MGS:0596	X - 17653	0.04	3.4	0.0006	0.0064	8584
Dorea sp. AF24-7LB MGS:0086	3b-hydroxy-5-cholenoic acid	-0.04	-3.4	0.0006	0.0064	8584
Oscillospiraceae sp. MGS:0429	linoleoyl-arachidonoyl-glycerol (18:2/20:4) [2]*	-0.04	-3.4	0.0006	0.0064	8584
Coprobacillus cateniformis MGS:0456	1-carboxyethylisoleucine	0.04	3.4	0.0006	0.0064	8584
Fusicatenibacter saccharivorans MGS:0004	mannose	0.04	3.4	0.0006	0.0064	8583
Blautia obeum MGS:0001	pentose acid*	-0.04	-3.4	0.0006	0.0064	8583
Eubacteriales sp. MGS:0132	1-carboxyethyltyrosine	-0.04	-3.4	0.0006	0.0064	8584
Eggerthella lenta MGS:0225	4-methylguaiacol sulfate	-0.04	-3.4	0.0006	0.0064	8584
Roseburia faecis MGS:0058	pipecolate	-0.04	-3.4	0.0006	0.0064	8584
Eubacteriales sp. MGS:1239	X - 15461	-0.04	-3.4	0.0006	0.0064	8584
Eubacteriales sp. MGS:0969	1-palmitoyl-2-oleoyl-GPC (16:0/18:1)	-0.04	-3.4	0.0006	0.0064	8584
Clostridium disporicum MGS:0753	1-carboxyethylvaline	-0.04	-3.4	0.0006	0.0064	8584
Alistipes ihumii MGS:0106	naringenin 7-glucuronide	-0.04	-3.4	0.0006	0.0064	8584
Oscillibacter sp. PEA192 MGS:0021	X - 11299	-0.04	-3.4	0.0006	0.0064	8584
Candidatus Borkfalkiales sp. MGS:1329	1,3-dimethylurate	0.04	3.4	0.0006	0.0064	8584
Lachnospiraceae sp. MGS:0389	deoxycholic acid 3-sulfate	0.06	3.4	0.0006	0.0064	3812
Firmicutes sp. MGS:1007	X - 13844	0.04	3.4	0.0006	0.0064	8584
Clostridia sp. MGS:0898	X - 21383	0.04	3.4	0.0006	0.0064	8584
Phocaeicola coprocola MGS:0351	2-piperidinone	0.04	3.4	0.0006	0.0064	8584
Clostridia sp. MGS:1044	o-cresol sulfate	0.04	3.4	0.0006	0.0064	8584
Eubacteriales sp. MGS:1422	chiro-inositol	0.04	3.4	0.0006	0.0064	8583
Proteobacteria sp. MGS:0360	alpha-hydroxyisovalerate	0.04	3.4	0.0006	0.0064	8584
Dorea formicigenerans MGS:0006	caproate (6:0)	-0.04	-3.4	0.0006	0.0064	8584
Dialister massiliensis MGS:0497	quinate	0.04	3.4	0.0006	0.0064	8583
Alistipes indistinctus MGS:0121	X - 23655	0.04	3.4	0.0006	0.0064	8584
Clostridia sp. MGS:0728	S-methylcysteine	0.04	3.4	0.0006	0.0064	8584
Senegalimassilia anaerobia MGS:0129	(R)-3-hydroxybutyrylcarnitine	0.04	3.4	0.0006	0.0064	8584
Odoribacter laneus MGS:0710	3-(3-hydroxyphenyl)propionate	-0.04	-3.4	0.0006	0.0064	8584
Eubacteriales sp. MGS:1147	cis-3,4-methyleneheptanoylglycine	-0.04	-3.4	0.0006	0.0064	8584
Eubacterium sp. AF34-35BH MGS:0231	hydroxypalmitoyl sphingomyelin (d18:1/16:0(OH))**	0.04	3.4	0.0006	0.0064	8584
Eubacteriales sp. MGS:0298	riboflavin (Vitamin B2)	0.04	3.4	0.0006	0.0064	8584
Oscillibacter sp. MGS:0372	picolinate	0.04	3.4	0.0006	0.0064	8584
Eggerthellales sp. MGS:0177	X - 17351	0.04	3.4	0.0006	0.0064	8584
Clostridium sp. AT4 MGS:0347	deoxycarnitine	-0.04	-3.4	0.0006	0.0064	8584
Eubacteriales sp. MGS:1330	1-(1-enyl-palmitoyl)-2-linoleoyl-GPC (P-16:0/18:2)*	0.04	3.4	0.0006	0.0064	8584
Ruminococcus sp. AF41-9 MGS:0203	3-(3-hydroxyphenyl)propionate	0.04	3.4	0.0006	0.0064	8584
Clostridia sp. MGS:0815	X - 12104	-0.04	-3.4	0.0006	0.0064	8584
Eubacteriales sp. MGS:1257	myo-inositol	0.04	3.4	0.0006	0.0064	8583
Eubacterium sp. An3 MGS:1483	X - 26062	0.04	3.4	0.0006	0.0064	8584
Clostridia sp. MGS:1333	carotene diol (2)	0.04	3.4	0.0006	0.0064	8584
Clostridia sp. MGS:0276	N-acetyltryptophan	-0.04	-3.4	0.0006	0.0064	8584
Escherichia marmotae MGS:1282	3-hydroxy-3-methylglutarate	0.04	3.4	0.0006	0.0064	8583
Eubacteriales sp. MGS:0102	2,3-dihydroxy-2-methylbutyrate	0.04	3.4	0.0006	0.0064	8584
Eubacteriales sp. MGS:0819	phenylacetylglutamate	0.04	3.4	0.0006	0.0064	8584
Dorea sp. AF24-7LB MGS:0086	glycine conjugate of C10H14O2 (1)*	0.04	3.4	0.0006	0.0064	8584
Eubacteriales sp. MGS:0613	sphingomyelin (d18:0/20:0, d16:0/22:0)*	-0.04	-3.4	0.0006	0.0064	8584
Faecalicatena orotica MGS:1910	X - 22509	-0.04	-3.4	0.0006	0.0064	8584
Erysipelotrichales sp. MGS:0283	glycocholenate sulfate*	-0.04	-3.4	0.0006	0.0064	8584
Eubacteriales sp. MGS:0123	cysteine-glutathione disulfide	-0.04	-3.4	0.0006	0.0064	8584
Evtepia gabavorous MGS:0114	5-hydroxy-2-methylpyridine sulfate	-0.04	-3.4	0.0006	0.0064	8584
Eubacteriales sp. MGS:0197	sphingomyelin (d18:2/23:0, d18:1/23:1, d17:1/24:1)*	0.04	3.4	0.0006	0.0064	8584
Eubacteriales sp. MGS:0288	palmitoyl sphingomyelin (d18:1/16:0)	0.04	3.4	0.0006	0.0064	8584
Eubacteriales sp. MGS:0377	oxindolylalanine	0.04	3.4	0.0006	0.0064	8584
Lachnospiraceae sp. MGS:0598	6-oxopiperidine-2-carboxylate	0.04	3.4	0.0006	0.0064	8584
Eubacteriales sp. MGS:0084	4-methylguaiacol sulfate	-0.04	-3.4	0.0006	0.0064	8584
Oscillospiraceae sp. MGS:0925	X - 21752	0.04	3.4	0.0006	0.0064	8584
Clostridia sp. MGS:1193	X - 12026	-0.04	-3.4	0.0006	0.0064	8584
Sutterella wadsworthensis MGS:0143	resveratrol disulfate (1)*	0.04	3.4	0.0006	0.0064	8584
Roseburia sp. OM04-15AA MGS:0101	X - 24811	0.04	3.4	0.0006	0.0064	8584
Eubacteriales sp. MGS:0546	beta-sitosterol	0.04	3.4	0.0006	0.0064	8584
Eubacteriales sp. MGS:0185	N-formylanthranilic acid	0.04	3.4	0.0006	0.0064	8584
Firmicutes sp. MGS:0788	hydroxycotinine	0.04	3.4	0.0006	0.0064	8584
Eubacteriales sp. MGS:0196	hexanoylglutamine	-0.04	-3.4	0.0006	0.0064	8584
Enterocloster aldenensis MGS:0362	alpha-ketobutyrate	0.04	3.4	0.0006	0.0064	8583
Lactobacillus delbrueckii subsp. bulgaricus MGS:0465	carotene diol (2)	0.04	3.4	0.0006	0.0064	8584
Eubacteriales sp. MGS:0656	oleoyl-arachidonoyl-glycerol (18:1/20:4) [2]*	-0.04	-3.4	0.0006	0.0064	8584
Bacteria sp. MGS:0801	glycoursodeoxycholate	-0.04	-3.4	0.0006	0.0064	8584
Clostridia sp. MGS:0933	indolepropionate	0.04	3.4	0.0006	0.0064	8584
Eubacteriales sp. MGS:0851	catechol sulfate	0.04	3.4	0.0006	0.0064	8584
Dorea longicatena MGS:0039	gamma-glutamyltryptophan	0.04	3.4	0.0006	0.0064	8584
Desulfovibrionales sp. MGS:0266	5alpha-androstan-3beta,17beta-diol disulfate	0.04	3.4	0.0006	0.0064	8584
Enteroscipio rubneri MGS:0722	1-stearoyl-2-linoleoyl-GPC (18:0/18:2)*	-0.04	-3.4	0.0006	0.0064	8584
Eubacteriales sp. MGS:0235	glycerol	-0.04	-3.4	0.0006	0.0064	8584
Eubacteriales sp. MGS:0083	etiocholanolone glucuronide	0.04	3.4	0.0006	0.0064	8584
Ruminococcus callidus MGS:0247	N-acetylglycine	-0.04	-3.4	0.0006	0.0064	8584
Oscillospiraceae sp. MGS:0130	sulfate of piperine metabolite C16H19NO3 (2)*	0.04	3.4	0.0006	0.0064	8584
Eubacteriales sp. MGS:1063	1-palmitoyl-2-arachidonoyl-GPI (16:0/20:4)*	-0.04	-3.4	0.0006	0.0064	8584
Eubacteriales sp. MGS:0847	p-cresol glucuronide*	0.04	3.4	0.0006	0.0064	8584
Eubacteriales sp. MGS:0531	2-aminooctanoate	0.04	3.4	0.0006	0.0064	8584
Lachnospiraceae sp. MGS:1032	perfluorooctanesulfonate (PFOS)	0.04	3.4	0.0006	0.0064	8584
Clostridium paraputrificum MGS:0793	3-(3-hydroxyphenyl)propionate sulfate	0.04	3.4	0.0006	0.0064	8584
Eubacteriales sp. MGS:0084	2-aminooctanoate	0.04	3.4	0.0006	0.0064	8584
Lachnospiraceae sp. MGS:1325	3beta-hydroxy-5-cholestenoate	-0.04	-3.4	0.0006	0.0064	8584
Clostridium sp. OM07-9AC MGS:0448	formiminoglutamate	-0.04	-3.4	0.0006	0.0064	8584
Eubacteriales sp. MGS:0505	asparagine	0.04	3.4	0.0006	0.0064	8584
Eubacteriales sp. MGS:0630	5-methylthioadenosine (MTA)	-0.04	-3.4	0.0006	0.0064	8584
Ruthenibacterium lactatiformans MGS:0020	phenyllactate (PLA)	-0.04	-3.4	0.0006	0.0064	8583
Faecalibacterium prausnitzii MGS:0017	ethylmalonate	-0.04	-3.4	0.0006	0.0064	8583
Eubacteriales sp. MGS:0870	1-stearoyl-2-oleoyl-GPE (18:0/18:1)	-0.04	-3.4	0.0006	0.0064	8584
Clostridia sp. MGS:1020	X - 21740	-0.04	-3.4	0.0006	0.0064	8584
Eubacteriales sp. MGS:0639	X - 24344	0.04	3.4	0.0006	0.0064	8584
Odoribacter splanchnicus MGS:0041	decanoylcarnitine (C10)	0.04	3.4	0.0006	0.0064	8584
Phascolarctobacterium faecium MGS:0170	3-methyl catechol sulfate (1)	-0.04	-3.4	0.0006	0.0064	8584
Eubacteriales sp. MGS:0914	4-hydroxyglutamate	-0.04	-3.4	0.0006	0.0064	8584
[Ruminococcus] gnavus MGS:0239	X - 25790	-0.04	-3.4	0.0006	0.0064	8584
Holdemania sp. Marseille-P2844 MGS:0201	N,N-dimethyl-5-aminovalerate	-0.04	-3.4	0.0006	0.0064	6693
Eubacteriales sp. MGS:1077	epiandrosterone sulfate	0.04	3.4	0.0006	0.0064	8584
Oscillospiraceae sp. MGS:0223	metformin	-0.04	-3.4	0.0006	0.0064	8584
Eubacteriales sp. MGS:0092	X - 13431	0.04	3.4	0.0006	0.0064	8584
Eubacterium sp. MGS:0248	hydroxyasparagine**	-0.04	-3.4	0.0006	0.0064	8584
Clostridia sp. MGS:0521	N-acetyltyrosine	-0.04	-3.4	0.0006	0.0064	8584
Oscillospiraceae sp. MGS:0210	oleate/vaccenate (18:1)	-0.04	-3.4	0.0006	0.0064	8584
Eubacteriales sp. MGS:0254	carboxyethyl-GABA	-0.04	-3.4	0.0006	0.0064	8584
Eubacteriales sp. MGS:1101	fructosyllysine	-0.04	-3.4	0.0006	0.0064	8584
Eubacteriales sp. MGS:1120	o-cresol sulfate	0.04	3.4	0.0006	0.0064	8584
Clostridia sp. MGS:0508	xanthurenate	-0.04	-3.4	0.0006	0.0064	8584
Enterocloster clostridioformis MGS:0686	sphingomyelin (d18:1/19:0, d19:1/18:0)*	-0.04	-3.4	0.0006	0.0064	8584
Amedibacillus dolichus MGS:0798	palmitoleate (16:1n7)	0.04	3.4	0.0006	0.0064	8584
Eubacteriales sp. MGS:0211	6-bromotryptophan	-0.04	-3.4	0.0006	0.0064	8584
Limosilactobacillus fermentum MGS:0990	4-aminophenol sulfate (2)	0.04	3.4	0.0006	0.0064	8584
Clostridia sp. MGS:0094	sphingomyelin (d18:1/20:0, d16:1/22:0)*	0.04	3.4	0.0006	0.0064	8584
Coprococcus comes MGS:0016	1,5-anhydroglucitol (1,5-AG)	0.04	3.4	0.0006	0.0064	8584
Sutterella sp. KLE1602 MGS:0228	sphingomyelin (d18:1/22:2, d18:2/22:1, d16:1/24:2)*	-0.04	-3.4	0.0006	0.0064	8584
Clostridia sp. MGS:1247	1-palmitoyl-GPE (16:0)	0.04	3.4	0.0006	0.0064	8584
Clostridium sp. AF37-5 MGS:0076	X - 13431	0.04	3.4	0.0006	0.0064	8584
Clostridia sp. MGS:0706	5-hydroxy-2-methylpyridine sulfate	0.04	3.4	0.0006	0.0064	8584
Haemophilus pittmaniae MGS:1196	gamma-carboxyglutamate	0.05	3.4	0.0006	0.0064	4772
Prevotella copri MGS:0237	beta-sitosterol	-0.04	-3.4	0.0006	0.0064	8584
Enterobacter roggenkampii MGS:1434	ursodeoxycholate	0.04	3.4	0.0006	0.0064	8584
Anaerotignum lactatifermentans MGS:0676	bilirubin degradation product, C16H18N2O5 (2)**	-0.04	-3.4	0.0006	0.0064	8584
Eggerthella lenta MGS:0225	X - 17654	-0.04	-3.4	0.0006	0.0064	8584
Blautia sp. MGS:0416	4-ethylcatechol sulfate	-0.04	-3.4	0.0006	0.0064	8584
Eubacteriales sp. MGS:0530	4-allylphenol sulfate	-0.04	-3.4	0.0006	0.0064	8584
Eubacteriales sp. MGS:0662	X - 16124	-0.04	-3.4	0.0006	0.0064	8584
Lachnospiraceae sp. MGS:1113	alpha-ketobutyrate	-0.04	-3.4	0.0006	0.0064	8583
Eubacteriales sp. MGS:0084	creatine	-0.04	-3.4	0.0006	0.0064	8584
Firmicutes sp. MGS:1164	glycerate	0.04	3.4	0.0006	0.0064	8583
Roseburia intestinalis MGS:0078	arachidonoylcarnitine (C20:4)	0.04	3.4	0.0006	0.0064	8584
Eubacteriales sp. MGS:0534	linoleoyl-arachidonoyl-glycerol (18:2/20:4) [2]*	-0.04	-3.4	0.0006	0.0064	8584
Eubacteriales sp. MGS:0568	X - 21310	-0.04	-3.4	0.0006	0.0064	8584
Eubacteriales sp. MGS:0613	X - 17357	-0.04	-3.4	0.0006	0.0064	8584
Erysipelatoclostridium ramosum MGS:0538	hydroxycotinine	0.04	3.4	0.0006	0.0064	8584
Agathobaculum desmolans MGS:1429	methionine	-0.04	-3.4	0.0006	0.0064	8584
Eubacteriales sp. MGS:0309	2-hydroxybutyrate/2-hydroxyisobutyrate	-0.04	-3.4	0.0006	0.0064	8583
Eubacteriales sp. MGS:0439	sphingomyelin (d18:0/18:0, d19:0/17:0)*	0.04	3.4	0.0006	0.0064	8584
Clostridia sp. MGS:0750	X - 24475	0.04	3.4	0.0006	0.0064	8584
Oscillospiraceae sp. MGS:0925	N-alpha-acetylornithine	0.04	3.4	0.0006	0.0064	8584
Desulfovibrio piger MGS:0240	3-hydroxy-2-methylpyridine sulfate	0.04	3.4	0.0006	0.0064	8584
Clostridia sp. MGS:1417	4-methylcatechol sulfate	0.04	3.4	0.0006	0.0064	8584
Clostridium sp. BSD2780061688st1 H5 MGS:1296	urea	-0.04	-3.4	0.0006	0.0064	8584
Bacteria sp. MGS:0483	isovalerylglycine	0.04	3.4	0.0006	0.0064	8584
Clostridium sp. AT4 MGS:0347	X - 13553	-0.04	-3.4	0.0006	0.0064	8584
Oscillospiraceae sp. MGS:0384	X - 21467	-0.04	-3.4	0.0006	0.0064	8584
Coprococcus sp. AM27-12LB MGS:0687	linoleate (18:2n6)	0.04	3.4	0.0006	0.0064	8584
Eubacteriales sp. MGS:0062	S-carboxyethylcysteine	-0.06	-3.4	0.0006	0.0064	3812
Eubacteriales sp. MGS:1011	3,4-dihydroxybutyrate	0.04	3.4	0.0006	0.0064	8583
Eubacteriales sp. MGS:0149	palmitoyl ethanolamide	-0.05	-3.4	0.0006	0.0064	4772
Clostridia sp. MGS:0521	5-acetylamino-6-formylamino-3-methyluracil	-0.04	-3.4	0.0006	0.0064	8583
Clostridium phoceensis MGS:0014	1-myristoylglycerol (14:0)	0.06	3.4	0.0006	0.0064	3812
Clostridiaceae sp. MGS:0491	2R,3R-dihydroxybutyrate	0.04	3.4	0.0006	0.0064	8583
Oscillibacter sp. MGS:0245	1-stearoyl-2-oleoyl-GPI (18:0/18:1)*	-0.04	-3.4	0.0006	0.0064	8584
Lachnospiraceae sp. MGS:0040	5-hydroxymethyl-2-furoylcarnitine*	0.04	3.4	0.0006	0.0064	8584
[Ruminococcus] torques MGS:0034	sphingomyelin (d18:1/18:1, d18:2/18:0)	0.04	3.4	0.0006	0.0064	8584
Lachnospiraceae sp. MGS:1032	4-hydroxyhippurate	-0.04	-3.4	0.0006	0.0064	8584
Eubacteriales sp. MGS:0773	1-palmitoyl-2-arachidonoyl-GPC (16:0/20:4n6)	-0.04	-3.4	0.0006	0.0064	8584
Clostridia sp. MGS:0470	hydroxyasparagine**	-0.04	-3.4	0.0006	0.0064	8584
Bifidobacteriaceae sp. MGS:1607	(S)-3-hydroxybutyrylcarnitine	-0.04	-3.4	0.0006	0.0064	8584
Ruminococcus bromii MGS:0089	hexanoylglycine	-0.04	-3.4	0.0006	0.0064	8584
Eubacteriales sp. MGS:0026	rivaroxaban	0.04	3.4	0.0006	0.0064	8584
Eubacteriales sp. MGS:0771	8-methoxykynurenate	-0.04	-3.4	0.0006	0.0064	8584
Firmicutes sp. MGS:0587	2R,3R-dihydroxybutyrate	-0.04	-3.4	0.0006	0.0064	8583
Gemmiger sp. MGS:0862	tryptophan betaine	0.04	3.4	0.0006	0.0064	8584
Eubacteriales sp. MGS:0622	X - 13507	-0.04	-3.4	0.0006	0.0064	8584
Dorea phocaeensis MGS:0865	4-methyl-2-oxopentanoate	0.04	3.4	0.0006	0.0064	8584
Erysipelatoclostridium sp. An173 MGS:1495	palmitoyl ethanolamide	0.05	3.4	0.0006	0.0064	4772
Lachnospiraceae sp. MGS:0389	1-palmitoyl-2-palmitoleoyl-GPC (16:0/16:1)*	-0.04	-3.4	0.0006	0.0064	8584
Clostridia sp. MGS:1020	lactosyl-N-palmitoyl-sphingosine (d18:1/16:0)	0.04	3.4	0.0006	0.0064	8584
Eubacteriales sp. MGS:0635	4-ethylphenylsulfate	0.04	3.4	0.0006	0.0064	8584
Ruminococcus sp. AF21-42 MGS:0111	feruloylquinate (4)	-0.06	-3.4	0.0006	0.0064	3812
Eubacteriales sp. MGS:0312	X - 11478	-0.04	-3.4	0.0006	0.0064	8584
Enterobacter asburiae MGS:1639	chenodeoxycholate	0.04	3.4	0.0006	0.0064	8584
Eubacteriales sp. MGS:0432	nicotinamide riboside	-0.04	-3.4	0.0006	0.0064	8584
Eubacteriales sp. MGS:0359	dimethyl sulfone	0.04	3.4	0.0006	0.0064	8584
Eubacteriales sp. MGS:0786	cortolone glucuronide (1)	0.04	3.4	0.0006	0.0064	8584
Eubacteriales sp. MGS:0659	X - 23659	-0.04	-3.4	0.0006	0.0064	8584
Bifidobacterium bifidum MGS:0262	docosapentaenoate (n3 DPA; 22:5n3)	-0.04	-3.4	0.0006	0.0064	8584
Lachnoclostridium sp. MGS:0655	2,3-dihydroxypyridine	-0.04	-3.4	0.0006	0.0064	8584
Firmicutes sp. MGS:0915	taurochenodeoxycholic acid 3-sulfate	0.04	3.4	0.0006	0.0064	8584
Firmicutes sp. MGS:1396	X - 12740	-0.04	-3.4	0.0006	0.0064	8584
Roseburia sp. AM59-24XD MGS:0391	valylglycine	0.06	3.4	0.0006	0.0064	3812
Firmicutes sp. MGS:1007	lithocholate sulfate (1)	0.04	3.4	0.0006	0.0064	8584
Clostridium sp. AT4 MGS:0347	2-ketocaprylate	-0.04	-3.4	0.0006	0.0064	8584
Eubacteriales sp. MGS:0386	1-stearoyl-2-arachidonoyl-GPC (18:0/20:4)	-0.04	-3.4	0.0006	0.0064	8584
Prevotella disiens MGS:1389	glucuronide of piperine metabolite C17H21NO3 (4)*	-0.04	-3.4	0.0006	0.0064	8584
Clostridia sp. MGS:0861	1H-indole-7-acetic acid	0.06	3.4	0.0006	0.0064	3812
Anaeromassilibacillus sp. An250 MGS:0169	4-acetaminophen sulfate	0.04	3.4	0.0006	0.0064	8584
Eubacteriales sp. MGS:0026	dihomo-linoleoylcarnitine (C20:2)*	-0.04	-3.4	0.0006	0.0064	8584
Intestinimonas sp. MGS:1018	heneicosapentaenoate (21:5n3)	0.04	3.4	0.0006	0.0064	8584
Eubacteriales sp. MGS:0163	indolepropionate	-0.04	-3.4	0.0006	0.0064	8584
Eubacteriales sp. MGS:0441	gentisate	0.04	3.4	0.0006	0.0064	8584
Ruminococcus sp. AF41-9 MGS:0203	3-hydroxyhippurate sulfate	0.04	3.4	0.0006	0.0064	8584
Fournierella massiliensis MGS:1189	5-hydroxyindole sulfate	-0.04	-3.4	0.0006	0.0064	8584
Eubacterium sp. AF22-8LB MGS:0838	hippurate	-0.04	-3.4	0.0006	0.0064	8584
Enterocloster citroniae MGS:0285	X - 25420	-0.04	-3.4	0.0006	0.0064	8584
Eubacteriales sp. MGS:1379	X - 26111	0.04	3.4	0.0006	0.0064	8584
Firmicutes sp. MGS:0541	picolinoylglycine	-0.04	-3.4	0.0006	0.0064	8584
Oscillospiraceae sp. MGS:0223	X - 23680	-0.04	-3.4	0.0006	0.0064	8584
Bacteroidales sp. MGS:0379	p-cresol glucuronide*	0.04	3.4	0.0006	0.0064	8584
Oscillospiraceae sp. MGS:0060	octadecadienedioate (C18:2-DC)*	0.04	3.4	0.0006	0.0064	8584
Eubacteriales sp. MGS:1006	gamma-glutamylisoleucine*	-0.04	-3.4	0.0006	0.0064	8584
Eubacteriales sp. MGS:1269	chenodeoxycholic acid sulfate (1)	0.06	3.4	0.0006	0.0064	3812
Lachnospiraceae sp. MGS:0018	laurate (12:0)	-0.04	-3.4	0.0006	0.0064	8584
Anaerotruncus colihominis MGS:0307	(2,4 or 2,5)-dimethylphenol sulfate	0.04	3.4	0.0006	0.0064	8584
Lachnospiraceae sp. MGS:1271	6-hydroxyindole sulfate	-0.04	-3.4	0.0006	0.0064	8584
Streptococcus parasanguinis MGS:0117	feruloylquinate (4)	0.06	3.4	0.0006	0.0064	3812
Clostridia sp. MGS:1549	p-cresol glucuronide*	0.04	3.4	0.0006	0.0064	8584
Streptococcus oralis subsp. oralis MGS:0705	1-palmitoylglycerol (16:0)	0.04	3.4	0.0006	0.0064	8584
Hungatella hathewayi MGS:1248	2-hydroxyglutarate	-0.04	-3.4	0.0006	0.0064	8584
Eubacteriales sp. MGS:0786	2-ethylphenylsulfate	0.04	3.4	0.0006	0.0064	8584
Dorea phocaeensis MGS:0865	2-methoxyacetaminophen sulfate*	0.04	3.4	0.0006	0.0064	8584
Alistipes indistinctus MGS:0121	hydantoin-5-propionate	-0.04	-3.4	0.0006	0.0064	8583
Eubacteriales sp. MGS:0474	2-aminoadipate	-0.04	-3.4	0.0006	0.0064	8584
Eubacteriales sp. MGS:0535	carotene diol (2)	0.04	3.4	0.0006	0.0064	8584
Eubacteriales sp. MGS:0563	citramalate	0.04	3.4	0.0006	0.0064	8584
Prevotella sp. MGS:1508	2,3-dihydroxypyridine	-0.04	-3.4	0.0006	0.0064	8584
Eubacteriales sp. MGS:0183	X - 13729	0.04	3.4	0.0006	0.0064	8584
Eubacteriales sp. MGS:0263	(15:3)-anacardic acid	0.06	3.4	0.0006	0.0064	3812
Eubacteriales sp. MGS:0945	3-hydroxystachydrine*	-0.04	-3.4	0.0006	0.0064	8584
Clostridia sp. MGS:0746	androstenediol (3beta,17beta) monosulfate (1)	-0.04	-3.4	0.0006	0.0064	8584
Eubacteriales sp. MGS:0871	bilirubin degradation product, C17H18N2O4 (3)**	0.04	3.4	0.0006	0.0064	8584
Haemophilus parainfluenzae MGS:0181	ethyl glucuronide	-0.04	-3.4	0.0006	0.0064	8584
Oscillospiraceae sp. MGS:0057	beta-alanine	0.04	3.4	0.0006	0.0064	8584
Eubacteriales sp. MGS:0284	gamma-glutamyltryptophan	-0.04	-3.4	0.0006	0.0064	8584
Eubacteriales sp. MGS:0353	2'-O-methylcytidine	-0.04	-3.4	0.0006	0.0064	8584
Eubacteriales sp. MGS:0506	sulfate of piperine metabolite C16H19NO3 (2)*	-0.04	-3.4	0.0006	0.0064	8584
Eubacteriales sp. MGS:0477	X - 23659	-0.04	-3.4	0.0006	0.0064	8584
Bacteroidales sp. MGS:1236	2-piperidinone	-0.04	-3.4	0.0006	0.0064	8584
Clostridiaceae sp. MGS:1142	indolepropionate	-0.04	-3.4	0.0006	0.0064	8584
Erysipelatoclostridium ramosum MGS:0538	2,3-dihydroxypyridine	-0.04	-3.4	0.0006	0.0064	8584
Eubacteriales sp. MGS:0162	X - 12193	0.04	3.4	0.0006	0.0064	8584
Peptostreptococcaceae sp. MGS:0200	N4-acetylcytidine	-0.04	-3.4	0.0006	0.0064	8584
Eubacteriales sp. MGS:0671	octadecenedioate (C18:1-DC)	0.04	3.4	0.0006	0.0064	8584
Coprococcus sp. OM04-5BH MGS:1028	oleoyl-arachidonoyl-glycerol (18:1/20:4) [2]*	-0.04	-3.4	0.0006	0.0064	8584
Eubacteriales sp. MGS:0151	3-hydroxypyridine sulfate	0.04	3.4	0.0006	0.0064	8584
Eubacteriales sp. MGS:0895	tigloylglycine	0.04	3.4	0.0006	0.0064	8584
Eubacteriales sp. MGS:0651	phenyllactate (PLA)	-0.04	-3.4	0.0006	0.0064	8583
Eubacteriales sp. MGS:0771	4-methoxyphenol sulfate	0.04	3.4	0.0006	0.0064	8584
Erysipelotrichales sp. MGS:0809	glucuronide of piperine metabolite C17H21NO3 (3)*	0.04	3.4	0.0006	0.0064	8584
Eubacteriales sp. MGS:0254	beta-hydroxyisovalerate	0.04	3.4	0.0006	0.0064	8584
Firmicutes sp. MGS:0570	X - 18887	0.04	3.4	0.0006	0.0064	8584
Negativibacillus massiliensis MGS:0356	X - 24556	0.06	3.4	0.0006	0.0064	3812
Intestinibacter bartlettii MGS:0115	citraconate/glutaconate	0.04	3.4	0.0006	0.0064	8583
Eubacteriales sp. MGS:0961	erucate (22:1n9)	0.04	3.4	0.0006	0.0064	8584
Anaerostipes sp. MGS:0743	histidine betaine (hercynine)*	0.04	3.4	0.0006	0.0064	8584
Saccharomyces cerevisiae MGS:0782	3-methoxycatechol sulfate (2)	-0.04	-3.4	0.0006	0.0064	8584
Eubacteriales sp. MGS:0153	N-stearoyl-sphinganine (d18:0/18:0)*	-0.04	-3.4	0.0006	0.0064	8584
Oscillospiraceae sp. MGS:1212	X - 25983	-0.06	-3.4	0.0006	0.0064	3812
Lachnospiraceae sp. MGS:1165	lithocholate sulfate (1)	0.04	3.4	0.0006	0.0064	8584
Clostridia sp. MGS:1127	octadecanedioate (C18-DC)	0.04	3.4	0.0006	0.0064	8584
Clostridia sp. MGS:1106	X - 12407	0.04	3.4	0.0006	0.0064	8584
Bacteroides congonensis MGS:0974	1-methylxanthine	-0.04	-3.4	0.0006	0.0064	8584
Anaerostipes hadrus MGS:0003	hexanoylcarnitine (C6)	0.04	3.4	0.0006	0.0064	8584
Lachnospiraceae sp. MGS:0414	oxalate (ethanedioate)	-0.04	-3.4	0.0006	0.0064	8584
Eubacteriales sp. MGS:0133	cis-3,4-methyleneheptanoylglycine	0.04	3.4	0.0006	0.0064	8584
Eubacteriales sp. MGS:0656	X - 11795	0.04	3.4	0.0006	0.0064	8584
Oscillospiraceae sp. MGS:0207	6-oxopiperidine-2-carboxylate	0.04	3.4	0.0006	0.0064	8584
Eubacteriales sp. MGS:0820	1-(1-enyl-palmitoyl)-2-linoleoyl-GPE (P-16:0/18:2)*	0.04	3.4	0.0006	0.0064	8584
Coprobacillus cateniformis MGS:0456	5-hydroxyhexanoate	0.04	3.4	0.0006	0.0064	8584
Eubacteriales sp. MGS:0902	X - 12830	-0.04	-3.4	0.0006	0.0064	8584
Eubacteriales sp. MGS:0432	histidine betaine (hercynine)*	0.04	3.4	0.0006	0.0064	8584
Evtepia gabavorous MGS:0114	heptanoate (7:0)	-0.04	-3.4	0.0006	0.0064	8584
Anaerotignum lactatifermentans MGS:0676	X - 11849	-0.04	-3.4	0.0006	0.0064	8584
Eubacteriales sp. MGS:0296	2-methylserine	-0.04	-3.4	0.0006	0.0064	8584
Firmicutes sp. MGS:0464	gentisate	0.04	3.4	0.0006	0.0064	8584
Bacteroides eggerthii MGS:0212	X - 25948	0.04	3.4	0.0006	0.0064	8584
Eubacteriales sp. MGS:0125	isobutyrylglycine	0.04	3.4	0.0006	0.0064	8584
Pseudoflavonifractor sp. An187 MGS:1170	2-acetamidophenol sulfate	-0.04	-3.4	0.0006	0.0064	8584
Oscillospiraceae sp. MGS:0925	3-(4-hydroxyphenyl)lactate	-0.04	-3.4	0.0006	0.0064	8584
Oscillospiraceae sp. MGS:0060	X - 23659	0.04	3.4	0.0006	0.0064	8584
Lachnospiraceae sp. MGS:0598	X - 21661	0.06	3.4	0.0006	0.0064	3812
Parabacteroides johnsonii MGS:0469	5alpha-androstan-3beta,17beta-diol disulfate	0.04	3.4	0.0006	0.0064	8584
Eubacteriales sp. MGS:0505	betaine	0.04	3.4	0.0006	0.0064	8584
Oscillospiraceae sp. MGS:0665	paraxanthine	0.04	3.4	0.0006	0.0064	8584
Eubacteriales sp. MGS:1330	dodecanedioate (C12-DC)	0.04	3.4	0.0006	0.0064	8584
Eubacteriales sp. MGS:0880	X - 13507	0.04	3.4	0.0006	0.0064	8584
Streptococcus oralis subsp. oralis MGS:0705	X - 21312	-0.04	-3.4	0.0006	0.0064	8584
Eubacteriales sp. MGS:0790	norcotinine	-0.04	-3.4	0.0006	0.0064	8584
Eubacteriales sp. MGS:0133	guaiacol sulfate	-0.04	-3.4	0.0006	0.0064	8584
Firmicutes sp. MGS:0341	cysteine-glutathione disulfide	0.04	3.4	0.0006	0.0064	8584
Lachnospiraceae sp. MGS:0831	X - 12830	-0.04	-3.4	0.0006	0.0064	8584
Bifidobacterium dentium MGS:0579	2-hydroxybutyrate/2-hydroxyisobutyrate	-0.04	-3.4	0.0006	0.0064	8583
Eubacteriales sp. MGS:0577	X - 23644	0.04	3.4	0.0006	0.0064	8584
Oscillospiraceae sp. MGS:1133	X - 10458	0.04	3.4	0.0006	0.0064	8584
Eubacteriales sp. MGS:0626	5-hydroxylysine	-0.04	-3.4	0.0006	0.0064	8584
Faecalibacterium prausnitzii MGS:0010	X - 24588	0.04	3.4	0.0006	0.0064	8584
Oscillospiraceae sp. MGS:0437	lactate	-0.04	-3.4	0.0006	0.0064	8584
Lachnospiraceae sp. MGS:0040	formiminoglutamate	0.04	3.4	0.0006	0.0064	8584
Eubacteriales sp. MGS:0577	(14 or 15)-methylpalmitate (a17:0 or i17:0)	0.04	3.4	0.0006	0.0064	8584
Eubacteriales sp. MGS:0668	1-linoleoyl-2-linolenoyl-GPC (18:2/18:3)*	0.04	3.4	0.0006	0.0064	8584
Solobacterium moorei MGS:1589	X - 21821	-0.04	-3.4	0.0006	0.0064	8584
Anaerostipes hadrus MGS:0003	N-acetylputrescine	0.04	3.4	0.0006	0.0064	8584
Veillonella atypica MGS:0357	saccharin	0.04	3.4	0.0006	0.0064	8584
Eubacteriales sp. MGS:0986	nicotine	0.06	3.4	0.0006	0.0064	3812
Eubacteriales sp. MGS:0880	9-hydroxystearate	-0.04	-3.4	0.0006	0.0064	8584
Eubacterium ventriosum MGS:0082	X - 25523	-0.04	-3.4	0.0006	0.0064	8584
Eubacteriales sp. MGS:0250	trimethylamine N-oxide	0.04	3.4	0.0006	0.0064	8584
Eubacteriales sp. MGS:0530	X - 25279	0.04	3.4	0.0006	0.0064	8584
Firmicutes sp. MGS:0454	X - 15461	-0.04	-3.4	0.0006	0.0064	8584
Eubacteriales sp. MGS:0627	glycocholenate sulfate*	-0.04	-3.4	0.0006	0.0064	8584
Prevotellaceae sp. MGS:1159	3-methyl catechol sulfate (1)	-0.04	-3.4	0.0006	0.0064	8584
Eubacteriales sp. MGS:0711	1-palmitoyl-2-linoleoyl-GPE (16:0/18:2)	-0.04	-3.4	0.0006	0.0064	8584
Eubacteriales sp. MGS:0707	S-methylcysteine	0.04	3.4	0.0006	0.0064	8584
Eubacteriales sp. MGS:0383	glycoursodeoxycholate	-0.04	-3.4	0.0006	0.0064	8584
Ruthenibacterium lactatiformans MGS:0020	glutamate	0.04	3.4	0.0006	0.0064	8584
Eubacteriales sp. MGS:0721	5alpha-pregnan-3beta,20alpha-diol monosulfate (2)	0.04	3.4	0.0006	0.0064	8584
Lachnospiraceae sp. MGS:1172	X - 12013	0.04	3.4	0.0006	0.0064	8584
Clostridia sp. MGS:1375	4-methylcatechol sulfate	0.04	3.4	0.0006	0.0064	8584
Eubacteriales sp. MGS:0651	feruloylquinate (4)	0.06	3.4	0.0006	0.0064	3812
Eubacteriales sp. MGS:1221	oxalate (ethanedioate)	0.04	3.4	0.0006	0.0064	8584
Eubacteriales sp. MGS:0968	beta-cryptoxanthin	-0.04	-3.4	0.0006	0.0064	8584
Ruminococcus sp. MGS:0337	benzoate	0.04	3.4	0.0006	0.0064	8584
Eubacteriales sp. MGS:1079	X - 24418	0.04	3.4	0.0006	0.0064	8584
Eggerthellales sp. MGS:0174	carotene diol (1)	0.04	3.4	0.0006	0.0064	8584
Eubacteriales sp. MGS:0556	isovalerylcarnitine (C5)	0.04	3.4	0.0006	0.0064	8584
Eubacterium callanderi MGS:1182	2'-deoxyuridine	-0.04	-3.4	0.0006	0.0064	8584
Eubacteriales sp. MGS:0480	X - 17655	0.04	3.4	0.0006	0.0064	8584
Monoglobus pectinilyticus MGS:0295	octadecanedioate (C18-DC)	0.04	3.4	0.0006	0.0064	8584
Eubacteriales sp. MGS:0335	X - 12844	0.04	3.4	0.0006	0.0064	8584
Clostridia sp. MGS:1157	docosahexaenoate (DHA; 22:6n3)	0.04	3.4	0.0006	0.0064	8584
Eubacteriales sp. MGS:0524	N-delta-acetylornithine	-0.04	-3.4	0.0006	0.0064	8584
Blautia obeum MGS:0001	X - 25422	0.04	3.4	0.0006	0.0064	8584
Eubacteriales sp. MGS:0694	glucuronide of piperine metabolite C17H21NO3 (3)*	-0.04	-3.4	0.0006	0.0064	8584
Bacteroides sp. MGS:0611	X - 24811	-0.04	-3.4	0.0006	0.0064	8584
Eubacteriales sp. MGS:0882	gamma-glutamylleucine	-0.04	-3.4	0.0006	0.0064	8584
Clostridia sp. MGS:1157	myristate (14:0)	0.04	3.4	0.0006	0.0064	8584
Gemmiger formicilis MGS:0027	4-acetylphenol sulfate	-0.04	-3.4	0.0006	0.0064	8584
Oscillibacter sp. PEA192 MGS:0021	tricosanoyl sphingomyelin (d18:1/23:0)*	-0.04	-3.4	0.0006	0.0064	8584
Firmicutes sp. MGS:0681	6-hydroxyindole sulfate	-0.04	-3.4	0.0006	0.0064	8584
Eubacteriales sp. MGS:0662	X - 17612	0.05	3.4	0.0006	0.0064	4772
Eubacteriales sp. MGS:0325	X - 17653	0.04	3.4	0.0006	0.0064	8584
Fusicatenibacter saccharivorans MGS:0004	chiro-inositol	-0.04	-3.4	0.0006	0.0064	8583
Eubacteriales sp. MGS:0547	glycosyl-N-stearoyl-sphingosine (d18:1/18:0)	0.04	3.4	0.0006	0.0064	8584
Eubacteriales sp. MGS:0673	3-hydroxy-2-ethylpropionate	-0.04	-3.4	0.0006	0.0064	8584
Clostridium sp. MGS:0059	21-hydroxypregnenolone disulfate	0.04	3.4	0.0006	0.0064	8584
Lachnospiraceae sp. MGS:1480	cholate	-0.04	-3.4	0.0006	0.0064	8584
Oscillospiraceae sp. MGS:1203	4-allylcatechol sulfate	-0.04	-3.4	0.0006	0.0064	8584
Eubacteriales sp. MGS:0338	tartronate (hydroxymalonate)	0.04	3.4	0.0006	0.0064	8584
Eubacteriales sp. MGS:0264	sphingomyelin (d18:2/18:1)*	0.04	3.4	0.0006	0.0064	8584
Clostridia sp. MGS:0508	X - 21286	0.04	3.4	0.0006	0.0064	8584
Eubacteriales sp. MGS:0211	saccharin	0.04	3.4	0.0006	0.0064	8584
Tyzzerella nexilis MGS:0574	glucuronide of piperine metabolite C17H21NO3 (5)*	0.04	3.4	0.0006	0.0064	8584
Eubacteriales sp. MGS:0309	X - 21353	0.04	3.4	0.0006	0.0064	8584
Eubacteriales sp. MGS:0859	glucuronide of piperine metabolite C17H21NO3 (4)*	-0.04	-3.4	0.0006	0.0064	8584
Eubacteriales sp. MGS:0814	androstenediol (3beta,17beta) disulfate (1)	-0.04	-3.4	0.0006	0.0064	8584
Eubacteriales sp. MGS:1003	levulinoylcarnitine	-0.04	-3.4	0.0006	0.0064	8584
Lachnospiraceae sp. MGS:1398	N-methyltaurine	-0.04	-3.4	0.0006	0.0064	8583
Clostridia sp. MGS:0508	3-ureidopropionate	0.04	3.4	0.0006	0.0064	8584
Eubacteriales sp. MGS:0216	citalopram/escitalopram	-0.04	-3.4	0.0006	0.0064	8584
Clostridium sp. AF37-5 MGS:0076	X - 13684	-0.04	-3.4	0.0006	0.0064	8584
Eubacteriales sp. MGS:0013	X - 21364	0.04	3.4	0.0006	0.0064	8584
Oscillospiraceae sp. MGS:0142	dimethylarginine (SDMA + ADMA)	-0.04	-3.4	0.0006	0.0064	8584
Eubacteriales sp. MGS:0516	glycine	0.04	3.4	0.0006	0.0064	8584
Eubacteriales sp. MGS:1021	cholate	-0.04	-3.4	0.0006	0.0064	8584
Enterocloster asparagiformis MGS:0466	lactosyl-N-palmitoyl-sphingosine (d18:1/16:0)	-0.04	-3.4	0.0006	0.0064	8584
Bacteria sp. MGS:0218	X - 24494	0.04	3.4	0.0006	0.0064	8584
Lachnospiraceae sp. MGS:0297	glycolithocholate	0.04	3.4	0.0006	0.0064	8584
Eubacteriales sp. MGS:0132	(S)-3-hydroxybutyrylcarnitine	-0.04	-3.4	0.0006	0.0064	8584
Lachnospiraceae sp. MGS:0018	ceramide (d16:1/24:1, d18:1/22:1)*	0.04	3.4	0.0006	0.0064	8584
Oscillospiraceae sp. MGS:0207	X - 12822	-0.04	-3.4	0.0006	0.0064	8584
Flintibacter sp. KGMB00164 MGS:0374	xanthine	-0.04	-3.4	0.0006	0.0064	8583
Eubacteriales sp. MGS:0242	sphingomyelin (d17:1/16:0, d18:1/15:0, d16:1/17:0)*	0.04	3.4	0.0006	0.0064	8584
Eubacteriales sp. MGS:0498	betaine	-0.04	-3.4	0.0006	0.0064	8584
Prevotella sp. MGS:1508	5-acetylamino-6-amino-3-methyluracil	-0.04	-3.4	0.0006	0.0064	8583
Eggerthellaceae sp. MGS:0171	X - 12730	0.04	3.4	0.0006	0.0064	8584
Eubacteriales sp. MGS:0588	stearoyl sphingomyelin (d18:1/18:0)	0.04	3.4	0.0006	0.0064	8584
Eubacterium sp. AF16-48 MGS:0219	cotinine	-0.04	-3.4	0.0006	0.0064	8584
Eubacteriales sp. MGS:0190	lactosyl-N-nervonoyl-sphingosine (d18:1/24:1)*	0.04	3.4	0.0006	0.0064	8584
Eubacteriales sp. MGS:0945	1-arachidonoyl-GPC (20:4n6)*	0.04	3.4	0.0006	0.0064	8584
Firmicutes sp. MGS:0596	sphingomyelin (d18:1/18:1, d18:2/18:0)	-0.04	-3.4	0.0006	0.0064	8584
Eubacteriales sp. MGS:0604	X - 22520	-0.06	-3.4	0.0006	0.0064	3812
Bacteria sp. MGS:0801	4-hydroxyphenylacetoylcarnitine	-0.04	-3.4	0.0006	0.0064	8584
Clostridia sp. MGS:0750	X - 21383	-0.04	-3.4	0.0006	0.0064	8584
Eubacteriales sp. MGS:0968	sphingomyelin (d18:1/21:0, d17:1/22:0, d16:1/23:0)*	-0.04	-3.4	0.0006	0.0064	8584
Bifidobacterium catenulatum subsp. kashiwanohense MGS:0292	1-stearoyl-2-docosahexaenoyl-GPC (18:0/22:6)	-0.04	-3.4	0.0006	0.0064	8584
Eubacteriales sp. MGS:0249	choline phosphate	0.04	3.4	0.0006	0.0064	8584
Clostridium disporicum MGS:0753	sphingomyelin (d18:2/16:0, d18:1/16:1)*	0.04	3.4	0.0006	0.0064	8584
Proteobacteria sp. MGS:0360	X - 26119	0.08	3.4	0.0006	0.0064	1891
Haemophilus parainfluenzae MGS:0181	carnitine	-0.04	-3.4	0.0006	0.0064	8583
Lachnospiraceae sp. MGS:0252	X - 12015	0.06	3.4	0.0006	0.0064	3812
Lachnospiraceae sp. MGS:1024	p-cresol sulfate	0.04	3.4	0.0006	0.0064	8584
Eubacteriales sp. MGS:0439	1,2,3-benzenetriol sulfate (2)	-0.04	-3.4	0.0006	0.0064	8584
Eubacteriales sp. MGS:1006	11beta-hydroxyetiocholanolone glucuronide*	0.04	3.4	0.0006	0.0064	8584
Anaerotignum lactatifermentans MGS:0676	1-(1-enyl-stearoyl)-2-arachidonoyl-GPE (P-18:0/20:4)*	0.04	3.4	0.0006	0.0064	8584
Eubacteriales sp. MGS:0584	X - 18901	0.04	3.4	0.0006	0.0064	8584
Hungatella hathewayi MGS:0451	1-(1-enyl-palmitoyl)-2-linoleoyl-GPC (P-16:0/18:2)*	-0.04	-3.4	0.0006	0.0064	8584
Clostridia sp. MGS:1288	X - 12104	-0.04	-3.4	0.0006	0.0064	8584
Pediococcus acidilactici MGS:1468	oleoylcarnitine (C18:1)	0.04	3.4	0.0006	0.0064	8584
Bacteroides xylanisolvens MGS:0091	isoursodeoxycholate	0.04	3.4	0.0006	0.0064	8584
Alistipes ihumii MGS:0106	3-carboxy-4-methyl-5-pentyl-2-furanpropionate (3-CMPFP)**	-0.04	-3.4	0.0006	0.0064	8584
Clostridia sp. MGS:1217	mannonate*	-0.04	-3.4	0.0006	0.0064	8583
Enterobacter hormaechei subsp. steigerwaltii MGS:1214	X - 25810	0.04	3.4	0.0006	0.0064	8584
Eubacteriales sp. MGS:0306	X - 13658	-0.04	-3.4	0.0006	0.0064	8584
Clostridia sp. MGS:0852	N1-Methyl-2-pyridone-5-carboxamide	-0.04	-3.4	0.0006	0.0064	8584
Eubacteriales sp. MGS:0792	1-arachidonoyl-GPC (20:4n6)*	0.04	3.4	0.0006	0.0064	8584
Firmicutes sp. MGS:1396	X - 24295	-0.04	-3.4	0.0006	0.0064	8584
Eubacteriales sp. MGS:0244	erythritol	-0.04	-3.4	0.0006	0.0064	8583
Eubacteriales sp. MGS:0518	X - 26111	0.04	3.4	0.0006	0.0064	8584
Firmicutes sp. MGS:1396	X - 17653	0.04	3.4	0.0006	0.0064	8584
Desulfovibrio piger MGS:0240	oxindolylalanine	-0.04	-3.4	0.0006	0.0064	8584
Intestinibacter bartlettii MGS:0115	lactosyl-N-nervonoyl-sphingosine (d18:1/24:1)*	0.04	3.4	0.0006	0.0064	8584
Eubacteriales sp. MGS:0061	X - 13844	-0.04	-3.4	0.0006	0.0064	8584
Clostridia sp. MGS:0741	8-methoxykynurenate	-0.04	-3.4	0.0006	0.0064	8584
Blautia massiliensis MGS:0023	X - 24812	0.04	3.4	0.0006	0.0064	8584
Eubacteriales sp. MGS:0163	(2 or 3)-decenoate (10:1n7 or n8)	-0.04	-3.4	0.0006	0.0064	8584
Eubacteriales sp. MGS:0639	1,7-dimethylurate	0.04	3.4	0.0006	0.0064	8584
Firmicutes sp. MGS:0398	butyrate/isobutyrate (4:0)	0.04	3.4	0.0006	0.0064	8584
Roseburia sp. OM04-15AA MGS:0101	lithocholic acid sulfate (2)	0.04	3.4	0.0006	0.0064	8584
Eubacteriales sp. MGS:0418	hydroxypalmitoyl sphingomyelin (d18:1/16:0(OH))**	0.04	3.4	0.0006	0.0064	8584
Eubacteriales sp. MGS:0268	deoxycholate	0.04	3.4	0.0006	0.0064	8584
Eubacteriales sp. MGS:0103	pantoate	-0.04	-3.4	0.0006	0.0064	8584
Bacteroides sp. MGS:0030	alpha-ketoglutarate	0.04	3.4	0.0006	0.0064	8583
Eubacterium sp. An3 MGS:1483	N-acetylhistidine	0.04	3.4	0.0006	0.0064	8584
Eubacterium ventriosum MGS:0082	dihydroferulic acid sulfate	0.04	3.4	0.0006	0.0064	8584
Eubacteriales sp. MGS:0288	X - 24736	0.04	3.4	0.0006	0.0064	8584
Eubacteriales sp. MGS:0565	X - 13729	0.04	3.4	0.0006	0.0064	8584
Eubacteriales sp. MGS:0216	X - 12798	0.04	3.4	0.0006	0.0064	8584
Oscillospiraceae sp. MGS:0256	octadecanedioate (C18-DC)	-0.04	-3.4	0.0006	0.0064	8584
Faecalicoccus pleomorphus MGS:0875	X - 18913	-0.04	-3.4	0.0006	0.0064	8584
Roseburia sp. AM16-25 MGS:0344	X - 24637	0.04	3.4	0.0006	0.0064	8584
Pseudoflavonifractor sp. An184 MGS:0253	1-palmitoyl-2-arachidonoyl-GPI (16:0/20:4)*	0.04	3.4	0.0006	0.0064	8584
Anaerobutyricum hallii MGS:0012	gamma-glutamyltryptophan	0.04	3.4	0.0006	0.0064	8584
Acidaminococcus intestini MGS:0407	homovanillate (HVA)	-0.04	-3.4	0.0006	0.0064	8584
Lachnospiraceae sp. MGS:0043	hyocholate	0.04	3.4	0.0006	0.0064	8584
Clostridiaceae sp. MGS:0238	androstenediol (3beta,17beta) monosulfate (2)	-0.04	-3.4	0.0006	0.0064	8584
Firmicutes sp. MGS:0874	X - 25503	0.04	3.4	0.0006	0.0064	8584
Eubacteriales sp. MGS:0229	oleoyl-arachidonoyl-glycerol (18:1/20:4) [2]*	-0.04	-3.4	0.0006	0.0064	8584
Eubacteriales sp. MGS:0642	3-(3-hydroxyphenyl)propionate	-0.04	-3.4	0.0006	0.0064	8584
Lachnospiraceae sp. MGS:0930	bilirubin degradation product, C16H18N2O5 (2)**	-0.04	-3.4	0.0006	0.0064	8584
Coprococcus sp. AM27-12LB MGS:0687	7-methylxanthine	-0.04	-3.4	0.0006	0.0064	8584
Parabacteroides distasonis MGS:0024	6-hydroxyindole sulfate	0.04	3.4	0.0006	0.0064	8584
Eubacteriales sp. MGS:1185	ximenoylcarnitine (C26:1)*	-0.04	-3.4	0.0006	0.0064	8584
Firmicutes sp. MGS:1163	3-hydroxystearate	-0.04	-3.4	0.0006	0.0064	8584
Bacteria sp. MGS:0726	citalopram/escitalopram	0.04	3.4	0.0006	0.0064	8584
Eubacteriales sp. MGS:0939	3-carboxy-4-methyl-5-pentyl-2-furanpropionate (3-CMPFP)**	0.04	3.4	0.0006	0.0064	8584
Prevotella copri MGS:0237	1,2,3-benzenetriol sulfate (1)	-0.04	-3.4	0.0006	0.0064	8584
Clostridia sp. MGS:0946	gamma-glutamylglutamate	-0.04	-3.4	0.0006	0.0064	8584
Eubacteriales sp. MGS:0441	4-acetaminophen sulfate	0.04	3.4	0.0006	0.0064	8584
Eubacteriales sp. MGS:1095	X - 11787	0.04	3.4	0.0006	0.0064	8584
Limosilactobacillus vaginalis MGS:1341	X - 24588	0.04	3.4	0.0006	0.0064	8584
Actinomyces sp. ICM58 MGS:0410	X - 11787	-0.04	-3.4	0.0006	0.0064	8584
Firmicutes sp. MGS:0581	pregnenediol disulfate (C21H34O8S2)*	-0.04	-3.4	0.0006	0.0064	8584
Oscillospiraceae sp. MGS:0616	sphingomyelin (d18:2/18:1)*	0.04	3.4	0.0006	0.0064	8584
Firmicutes sp. MGS:0570	1-palmitoyl-2-arachidonoyl-GPE (16:0/20:4)*	-0.04	-3.4	0.0006	0.0064	8584
Prevotella sp. MGS:1040	X - 16935	0.04	3.4	0.0006	0.0064	8584
Eubacteriales sp. MGS:0427	solanidine	-0.04	-3.4	0.0006	0.0064	8584
Eubacteriales sp. MGS:0260	(R)-3-hydroxybutyrylcarnitine	-0.04	-3.4	0.0006	0.0064	8584
Eubacteriales sp. MGS:0080	sphingomyelin (d17:2/16:0, d18:2/15:0)*	0.04	3.4	0.0006	0.0064	8584
Firmicutes sp. MGS:0596	X - 12111	0.04	3.4	0.0006	0.0064	8584
Clostridium sp. MGS:0050	histidine	-0.04	-3.4	0.0006	0.0064	8584
Blautia obeum MGS:0009	3-methyl-2-oxobutyrate	0.04	3.4	0.0006	0.0064	8584
Methanosphaera stadtmanae MGS:0615	1-stearoyl-2-oleoyl-GPE (18:0/18:1)	-0.04	-3.4	0.0006	0.0064	8584
Pseudoflavonifractor sp. MGS:0844	glycocholate	-0.04	-3.4	0.0006	0.0064	8584
Bacteroides sp. MGS:0030	X - 17354	-0.04	-3.4	0.0006	0.0064	8584
Eubacteriales sp. MGS:1030	vanillic alcohol sulfate	0.04	3.4	0.0006	0.0064	8584
Acidaminococcus intestini MGS:0407	3,4-dihydroxybutyrate	0.04	3.4	0.0006	0.0064	8583
Eisenbergiella massiliensis MGS:0425	1-stearoyl-2-docosahexaenoyl-GPE (18:0/22:6)*	0.04	3.4	0.0006	0.0064	8584
Anaerotruncus colihominis MGS:0307	X - 18935	-0.06	-3.4	0.0006	0.0064	3812
Eubacteriales sp. MGS:0428	4-vinylguaiacol sulfate	0.04	3.4	0.00061	0.0064	8584
Lawsonella clevelandensis MGS:1899	X - 23997	0.04	3.4	0.00061	0.0064	8584
Eubacteriales sp. MGS:0951	phenylacetylglutamate	0.04	3.4	0.00061	0.0064	8584
Eubacteriales sp. MGS:0405	sphingomyelin (d18:1/25:0, d19:0/24:1, d20:1/23:0, d19:1/24:0)*	0.04	3.4	0.00061	0.0064	8584
Oscillibacter sp. MGS:0734	1-arachidonoyl-GPC (20:4n6)*	-0.04	-3.4	0.00061	0.0064	8584
Eisenbergiella tayi MGS:0355	palmitoleoylcarnitine (C16:1)*	0.04	3.4	0.00061	0.0064	8584
Candidatus Borkfalkia ceftriaxoniphila MGS:0595	1-palmitoyl-2-oleoyl-GPC (16:0/18:1)	-0.04	-3.4	0.00061	0.0064	8584
Dorea formicigenerans MGS:0006	X - 19141	-0.04	-3.4	0.00061	0.0064	8584
Eisenbergiella massiliensis MGS:0425	1-stearoyl-2-arachidonoyl-GPC (18:0/20:4)	0.04	3.4	0.00061	0.0064	8584
Clostridia sp. MGS:0512	X - 25433	-0.04	-3.4	0.00061	0.0064	8584
Lachnospiraceae sp. MGS:0043	deoxycarnitine	0.04	3.4	0.00061	0.0064	8584
Romboutsia timonensis MGS:0053	acetylcarnitine (C2)	-0.04	-3.4	0.00061	0.0064	8584
Eubacteriales sp. MGS:0600	alpha-ketoglutarate	-0.04	-3.4	0.00061	0.0064	8583
Lachnospiraceae sp. MGS:1615	taurochenodeoxycholic acid 3-sulfate	0.04	3.4	0.00061	0.0064	8584
Clostridia sp. MGS:0752	sphingomyelin (d18:0/18:0, d19:0/17:0)*	-0.04	-3.4	0.00061	0.0064	8584
Bacteroides stercoris MGS:1645	X - 21803	-0.04	-3.4	0.00061	0.0064	8584
Eubacteriales sp. MGS:0699	bilirubin (E,E)*	-0.04	-3.4	0.00061	0.0064	8584
Eubacteriales sp. MGS:0621	X - 17301	-0.04	-3.4	0.00061	0.0064	6693
Butyrivibrio crossotus MGS:0413	X - 21821	-0.04	-3.4	0.00061	0.0064	8584
Blautia hansenii MGS:0981	alpha-ketoglutarate	0.04	3.4	0.00061	0.0064	8583
Eubacteriales sp. MGS:0221	glycosyl ceramide (d18:2/24:1, d18:1/24:2)*	0.04	3.4	0.00061	0.0064	8584
Eubacteriales sp. MGS:0013	gamma-glutamylvaline	0.04	3.4	0.00061	0.0064	8584
Eubacteriales sp. MGS:0192	1-palmitoyl-2-oleoyl-GPI (16:0/18:1)*	0.04	3.4	0.00061	0.0064	8584
Eubacteriales sp. MGS:0080	ceramide (d16:1/24:1, d18:1/22:1)*	0.04	3.4	0.00061	0.0064	8584
Oscillospiraceae sp. MGS:0343	21-hydroxypregnenolone disulfate	0.04	3.4	0.00061	0.0064	8584
Eubacteriales sp. MGS:1422	X - 12851	-0.04	-3.4	0.00061	0.0064	8584
Pseudoflavonifractor sp. MGS:0844	trigonelline (N'-methylnicotinate)	0.04	3.4	0.00061	0.0064	8584
Clostridia sp. MGS:1111	3-hydroxystachydrine*	0.04	3.4	0.00061	0.0064	8584
Lachnospiraceae sp. MGS:0855	heme	-0.04	-3.4	0.00061	0.0064	8584
Prevotellaceae sp. MGS:1125	X - 25790	-0.04	-3.4	0.00061	0.0064	8584
Eubacteriales sp. MGS:0421	N-acetylneuraminate	-0.04	-3.4	0.00061	0.0064	8584
Eubacteriales sp. MGS:0751	octadecadienedioate (C18:2-DC)*	0.04	3.4	0.00061	0.0064	8584
Actinomyces sp. ICM58 MGS:0410	2-hydroxybutyrate/2-hydroxyisobutyrate	0.04	3.4	0.00061	0.0064	8583
Firmicutes sp. MGS:0570	carotene diol (3)	0.04	3.4	0.00061	0.0064	8584
Eubacteriales sp. MGS:0984	4-ethylphenylsulfate	0.04	3.4	0.00061	0.0064	8584
Clostridia sp. MGS:0931	formiminoglutamate	-0.04	-3.4	0.00061	0.0064	8584
Faecalibacterium sp. MGS:0042	X - 24811	0.04	3.4	0.00061	0.0064	8584
Lachnospiraceae sp. MGS:1398	cinnamoylglycine	-0.04	-3.4	0.00061	0.0064	8584
Eubacteriales sp. MGS:0439	ceramide (d18:1/20:0, d16:1/22:0, d20:1/18:0)*	0.06	3.4	0.00061	0.0064	3812
Eubacteriales sp. MGS:0102	X - 23680	-0.04	-3.4	0.00061	0.0064	8584
Anaerotignum faecicola MGS:0090	bilirubin degradation product, C16H18N2O5 (1)**	0.04	3.4	0.00061	0.0064	8584
Holdemania massiliensis MGS:0415	3-methylxanthine	-0.04	-3.4	0.00061	0.0064	8584
Streptococcus australis MGS:0310	1-linoleoyl-2-arachidonoyl-GPC (18:2/20:4n6)*	0.05	3.4	0.00061	0.0064	5703
Actinomyces sp. ICM58 MGS:0410	sphingomyelin (d18:1/18:1, d18:2/18:0)	0.04	3.4	0.00061	0.0064	8584
Limosilactobacillus oris MGS:1462	linoleoylcholine*	-0.04	-3.4	0.00061	0.0064	8584
Bacteroidales sp. MGS:0147	X - 21383	0.04	3.4	0.00061	0.0064	8584
Anaerostipes hadrus MGS:0003	4-hydroxyphenylacetoylcarnitine	-0.04	-3.4	0.00061	0.0064	8584
Erysipelotrichales sp. MGS:1037	isoursodeoxycholate	-0.04	-3.4	0.00061	0.0064	8584
Bacteroidales sp. MGS:0147	deoxycholate	-0.04	-3.4	0.00061	0.0064	8584
Clostridium sp. OM07-9AC MGS:0448	X - 23662	-0.04	-3.4	0.00061	0.0064	8584
Eisenbergiella massiliensis MGS:0425	X - 24531	0.06	3.4	0.00061	0.0064	3812
Ruminococcus sp. JE7A12 MGS:0640	3-ethylcatechol sulfate (1)	-0.04	-3.4	0.00061	0.0064	8584
Oscillospiraceae sp. MGS:0437	dodecenedioate (C12:1-DC)*	0.04	3.4	0.00061	0.0064	8584
Oscillospiraceae sp. MGS:1049	X - 25419	-0.04	-3.4	0.00061	0.0064	8584
Eubacteriales sp. MGS:0441	deoxycholic acid 12-sulfate*	-0.04	-3.4	0.00061	0.0064	8584
Streptococcus anginosus MGS:0680	palmitoleate (16:1n7)	0.04	3.4	0.00061	0.0064	8584
Oscillospiraceae sp. MGS:1049	X - 24352	-0.04	-3.4	0.00061	0.0064	8584
Eubacteriales sp. MGS:0291	X - 24795	-0.04	-3.4	0.00061	0.0064	8584
Hungatella hathewayi MGS:0451	taurochenodeoxycholate	-0.04	-3.4	0.00061	0.0064	8584
Oscillospiraceae sp. MGS:0142	3-hydroxymyristate	-0.04	-3.4	0.00061	0.0064	8584
Clostridia sp. MGS:0521	retinol (Vitamin A)	-0.04	-3.4	0.00061	0.0064	8584
Clostridia sp. MGS:0909	5-hydroxy-2-methylpyridine sulfate	0.04	3.4	0.00061	0.0064	8584
Clostridia sp. MGS:1139	X - 21839	-0.04	-3.4	0.00061	0.0064	8584
Veillonellaceae sp. MGS:0504	L-urobilin	0.04	3.4	0.00061	0.0064	8584
Ligilactobacillus salivarius MGS:0919	cytosine	0.04	3.4	0.00061	0.0064	8584
Dorea sp. AF36-15AT MGS:0052	N-acetyltryptophan	0.04	3.4	0.00061	0.0064	8584
Ruminococcus bromii MGS:0089	branched-chain, straight-chain, or cyclopropyl 10:1 fatty acid (1)*	-0.04	-3.4	0.00061	0.0064	8584
Firmicutes sp. MGS:0874	1-(1-enyl-palmitoyl)-2-linoleoyl-GPC (P-16:0/18:2)*	0.04	3.4	0.00061	0.0064	8584
Clostridia sp. MGS:1141	X - 22509	0.04	3.4	0.00061	0.0064	8584
Desulfovibrio piger MGS:0240	methyl-4-hydroxybenzoate sulfate	-0.04	-3.4	0.00061	0.0064	8584
Eubacteriales sp. MGS:0113	4-allylcatechol sulfate	0.04	3.4	0.00061	0.0064	8584
Eubacteriales sp. MGS:1131	oxalate (ethanedioate)	0.04	3.4	0.00061	0.0064	8584
Veillonella parvula MGS:0220	1-hydroxy-2-naphthalenecarboxylate	-0.04	-3.4	0.00061	0.0064	8584
Gemmiger formicilis MGS:0027	citramalate	0.04	3.4	0.00061	0.0064	8584
Eubacteriales sp. MGS:0085	X - 12127	-0.04	-3.4	0.00061	0.0064	8584
Clostridia sp. MGS:0960	acesulfame	-0.04	-3.4	0.00061	0.0064	8584
Eubacteriales sp. MGS:0153	sphingomyelin (d18:1/22:1, d18:2/22:0, d16:1/24:1)*	0.04	3.4	0.00061	0.0064	8584
Clostridia sp. MGS:1288	3-hydroxyhippurate	-0.04	-3.4	0.00061	0.0064	8584
Saccharomyces cerevisiae MGS:0782	palmitoleate (16:1n7)	0.04	3.4	0.00061	0.0064	8584
Eubacteriales sp. MGS:0917	hydantoin-5-propionate	-0.04	-3.4	0.00061	0.0064	8583
Blautia obeum MGS:0009	3-hydroxyhexanoylcarnitine (1)	0.04	3.4	0.00061	0.0064	8584
Latilactobacillus curvatus MGS:1505	3-hydroxystachydrine*	-0.04	-3.4	0.00061	0.0064	8584
Eubacteriales sp. MGS:0547	4-methylcatechol sulfate	0.04	3.4	0.00061	0.0064	8584
Prevotella sp. MGS:1009	dodecanedioate (C12-DC)	-0.04	-3.4	0.00061	0.0064	8584
Clostridium phoceensis MGS:0014	2-palmitoyl-GPC (16:0)*	0.04	3.4	0.00061	0.0064	8584
Eubacteriales sp. MGS:0175	ibuprofen	0.04	3.4	0.00061	0.0064	8584
Lachnospiraceae sp. MGS:0930	1-methyl-5-imidazoleacetate	-0.04	-3.4	0.00061	0.0064	8584
Faecalibacterium sp. MGS:0732	ceramide (d16:1/24:1, d18:1/22:1)*	-0.04	-3.4	0.00061	0.0064	8584
Firmicutes sp. MGS:0650	X - 25523	0.04	3.4	0.00061	0.0064	8584
Oscillibacter sp. MGS:0046	3-hydroxysebacate	-0.04	-3.4	0.00061	0.0064	8584
Eubacteriales sp. MGS:0882	vanillic acid glycine	-0.04	-3.4	0.00061	0.0064	8584
Eubacteriales sp. MGS:0353	cortolone glucuronide (1)	0.04	3.4	0.00061	0.0064	8584
Eubacteriales sp. MGS:0153	quinate	0.04	3.4	0.00061	0.0064	8583
Clostridia sp. MGS:0661	erucate (22:1n9)	0.04	3.4	0.00061	0.0064	8584
Oscillospiraceae sp. MGS:0207	valylglycine	0.06	3.4	0.00061	0.0064	3812
Eubacteriales sp. MGS:0381	docosatrienoate (22:3n6)*	-0.04	-3.4	0.00061	0.0064	8584
Eubacteriales sp. MGS:0116	imidazole lactate	0.04	3.4	0.00061	0.0064	8584
Eubacteriales sp. MGS:0694	glucuronide of piperine metabolite C17H21NO3 (5)*	-0.04	-3.4	0.00061	0.0064	8584
Intestinimonas massiliensis MGS:0198	cystathionine	-0.04	-3.4	0.00061	0.0064	8584
Ruminococcus sp. AM28-41 MGS:0631	threonate	0.04	3.4	0.00061	0.0064	8583
Lachnospiraceae sp. MGS:1209	X - 12013	-0.04	-3.4	0.00061	0.0064	8584
Eubacteriales sp. MGS:1013	X - 17654	-0.04	-3.4	0.00061	0.0064	8584
Eubacterium sp. An3 MGS:1483	1-palmitoyl-GPG (16:0)*	0.04	3.4	0.00061	0.0064	8584
Bacteria sp. MGS:0638	sphingomyelin (d18:0/20:0, d16:0/22:0)*	-0.04	-3.4	0.00061	0.0064	8584
Clostridium sp. 1001271st1 H5 MGS:0888	X - 12411	-0.04	-3.4	0.00061	0.0064	8584
Dorea longicatena MGS:0039	behenoyl sphingomyelin (d18:1/22:0)*	0.04	3.4	0.00061	0.0064	8584
Eubacteriales sp. MGS:0493	ethyl beta-glucopyranoside	0.04	3.4	0.00061	0.0064	8584
Eubacteriales sp. MGS:1064	4-methylcatechol sulfate	0.04	3.4	0.00061	0.0064	8584
Merdimonas faecis MGS:0494	X - 21661	-0.06	-3.4	0.00061	0.0064	3812
Eubacteriales sp. MGS:0322	4-ethyl-2-methoxyphenol sulfate	-0.04	-3.4	0.00061	0.0064	8584
Eubacteriales sp. MGS:1011	1-palmitoyl-2-arachidonoyl-GPI (16:0/20:4)*	-0.04	-3.4	0.00061	0.0064	8584
Blautia sp. An46 MGS:1487	methylsuccinoylcarnitine	0.04	3.4	0.00061	0.0064	8584
Eubacteriales sp. MGS:0563	urea	-0.04	-3.4	0.00061	0.0064	8584
Blautia obeum MGS:0001	benzoate	-0.04	-3.4	0.00061	0.0064	8584
Eubacteriales sp. MGS:0630	glycine conjugate of C10H12O2*	-0.04	-3.4	0.00061	0.0064	8584
Eubacteriales sp. MGS:0369	oleoyl-oleoyl-glycerol (18:1/18:1) [2]*	-0.06	-3.4	0.00061	0.0064	3812
Clostridia sp. MGS:0463	cysteine-glutathione disulfide	0.04	3.4	0.00061	0.0064	8584
Coprococcus sp. AM27-12LB MGS:0687	pentose acid*	-0.04	-3.4	0.00061	0.0064	8583
Eubacteriales sp. MGS:0081	5alpha-pregnan-3beta,20beta-diol monosulfate (1)	0.04	3.4	0.00061	0.0064	8584
Oscillospiraceae sp. MGS:0412	glycosyl ceramide (d18:1/20:0, d16:1/22:0)*	0.04	3.4	0.00061	0.0064	8584
Eubacteriales sp. MGS:1269	3-hydroxypyridine glucuronide	0.04	3.4	0.00061	0.0064	8584
Eubacteriales sp. MGS:0325	X - 23587	-0.04	-3.4	0.00061	0.0064	8584
Lachnospiraceae sp. MGS:0598	X - 24757	0.04	3.4	0.00061	0.0064	8584
Eubacteriales sp. MGS:1077	octadecanedioylcarnitine (C18-DC)*	0.04	3.4	0.00061	0.0064	8584
Lachnospiraceae sp. MGS:0297	3-hydroxypyridine sulfate	0.04	3.4	0.00061	0.0064	8584
Clostridia sp. MGS:0787	pregnenediol disulfate (C21H34O8S2)*	-0.04	-3.4	0.00061	0.0064	8584
Eubacteriales sp. MGS:0895	ectoine	0.04	3.4	0.00061	0.0064	8584
Eubacteriales sp. MGS:1078	1,3,7-trimethylurate	0.04	3.4	0.00061	0.0064	8584
Eubacteriales sp. MGS:1226	threonate	-0.04	-3.4	0.00061	0.0064	8583
Eubacteriales sp. MGS:0350	creatine	-0.04	-3.4	0.00061	0.0064	8584
Clostridium sp. MGS:0605	1-oleoyl-2-docosahexaenoyl-GPC (18:1/22:6)*	0.04	3.4	0.00061	0.0064	8584
Firmicutes sp. MGS:0915	histidine betaine (hercynine)*	0.04	3.4	0.00061	0.0064	8584
Oscillospiraceae sp. MGS:0445	1-oleoylglycerol (18:1)	-0.04	-3.4	0.00061	0.0064	8584
Eubacteriales sp. MGS:0133	succinoyltaurine	0.04	3.4	0.00061	0.0064	8583
Oscillospiraceae sp. MGS:1241	3-(N-acetyl-L-cystein-S-yl) acetaminophen	0.04	3.4	0.00061	0.0064	8584
Blautia sp. SG-772 MGS:0063	chenodeoxycholate	-0.04	-3.4	0.00061	0.0064	8584
Eubacteriales sp. MGS:1354	isobutyrylglycine	0.04	3.4	0.00061	0.0064	8584
Bifidobacterium breve MGS:1387	X - 24556	-0.06	-3.4	0.00061	0.0064	3812
Eubacteriales sp. MGS:0232	suberoylcarnitine (C8-DC)	-0.06	-3.4	0.00061	0.0064	3812
Massilistercora timonensis MGS:0458	X - 24757	0.04	3.4	0.00061	0.0064	8584
Eubacteriales sp. MGS:0635	4-methoxyphenol sulfate	-0.04	-3.4	0.00061	0.0064	8584
Sutterella sp. KLE1602 MGS:0228	arachidonoylcarnitine (C20:4)	0.04	3.4	0.00061	0.0064	8584
Parasutterella excrementihominis MGS:0159	deoxycholic acid 12-sulfate*	-0.04	-3.4	0.00061	0.0064	8584
Alistipes timonensis MGS:0586	X - 18935	0.06	3.4	0.00061	0.0064	3812
Lactobacillus delbrueckii subsp. bulgaricus MGS:0465	1,5-anhydroglucitol (1,5-AG)	-0.04	-3.4	0.00061	0.0064	8584
Eubacteriales sp. MGS:0426	1-(1-enyl-stearoyl)-GPE (P-18:0)*	0.04	3.4	0.00061	0.0064	8584
Eubacteriales sp. MGS:0363	X - 25271	0.04	3.4	0.00061	0.0064	8584
Fusobacterium nucleatum subsp. animalis MGS:1418	X - 21752	-0.04	-3.4	0.00061	0.0065	8584
Eubacteriales sp. MGS:0486	X - 25433	-0.04	-3.4	0.00061	0.0065	8584
Eubacteriales sp. MGS:0288	glutamine conjugate of C7H12O2*	-0.04	-3.4	0.00061	0.0065	8584
Evtepia gabavorous MGS:0114	stearoyl sphingomyelin (d18:1/18:0)	0.04	3.4	0.00061	0.0065	8584
Eubacteriales sp. MGS:0502	3b-hydroxy-5-cholenoic acid	-0.04	-3.4	0.00061	0.0065	8584
Eubacteriales sp. MGS:0193	X - 25371	-0.04	-3.4	0.00061	0.0065	8584
Ruminococcus sp. MGS:0487	X - 17354	0.04	3.4	0.00061	0.0065	8584
Lachnoclostridium sp. An131 MGS:0658	2-acetamidophenol sulfate	-0.04	-3.4	0.00061	0.0065	8584
Oscillospiraceae sp. MGS:1203	9-hydroxystearate	0.04	3.4	0.00061	0.0065	8584
Eubacteriales sp. MGS:0593	1-oleoyl-2-docosahexaenoyl-GPC (18:1/22:6)*	0.04	3.4	0.00061	0.0065	8584
Eubacteriales sp. MGS:0528	1-oleoyl-GPC (18:1)	0.04	3.4	0.00061	0.0065	8584
Firmicutes sp. MGS:1007	X - 21310	-0.04	-3.4	0.00061	0.0065	8584
Eubacteriales sp. MGS:0322	X - 25828	0.04	3.4	0.00061	0.0065	8584
Roseburia inulinivorans MGS:0036	(N(1) + N(8))-acetylspermidine	-0.04	-3.4	0.00061	0.0065	8584
Firmicutes sp. MGS:1290	glycodeoxycholate 3-sulfate	-0.04	-3.4	0.00061	0.0065	8584
Lentisphaeria sp. MGS:1302	X - 17653	0.04	3.4	0.00061	0.0065	8584
Bacteroides mediterraneensis MGS:1749	16a-hydroxy DHEA 3-sulfate	0.04	3.4	0.00061	0.0065	8584
Clostridia sp. MGS:1254	X - 15461	-0.04	-3.4	0.00061	0.0065	8584
Eubacterium ramulus MGS:0068	3-indoleglyoxylic acid	-0.04	-3.4	0.00061	0.0065	8584
Haemophilus pittmaniae MGS:1196	behenoyl sphingomyelin (d18:1/22:0)*	-0.04	-3.4	0.00061	0.0065	8584
Clostridium sp. MGS:0050	1-palmitoyl-GPE (16:0)	-0.04	-3.4	0.00061	0.0065	8584
Rikenellaceae sp. MGS:1815	cortolone glucuronide (1)	-0.04	-3.4	0.00061	0.0065	8584
Eubacteriales sp. MGS:0311	3-ethylcatechol sulfate (1)	-0.04	-3.4	0.00061	0.0065	8584
Eubacteriales sp. MGS:0985	X - 11381	0.04	3.4	0.00061	0.0065	8584
Dorea formicigenerans MGS:0006	X - 21740	0.04	3.4	0.00061	0.0065	8584
Eubacteriales sp. MGS:0721	phenyllactate (PLA)	-0.04	-3.4	0.00061	0.0065	8583
Eubacteriales sp. MGS:0229	sebacate (C10-DC)	0.04	3.4	0.00061	0.0065	8584
Blautia massiliensis MGS:0023	X - 11847	-0.05	-3.4	0.00061	0.0065	5703
Erysipelatoclostridium ramosum MGS:0538	X - 26108	0.04	3.4	0.00061	0.0065	8584
Eubacteriales sp. MGS:0577	6-oxopiperidine-2-carboxylate	0.04	3.4	0.00061	0.0065	8584
Eubacteriales sp. MGS:0976	oxalate (ethanedioate)	0.04	3.4	0.00061	0.0065	8584
Eubacteriales sp. MGS:0792	X - 19438	-0.04	-3.4	0.00061	0.0065	8584
Lactobacillus gasseri MGS:0884	chenodeoxycholic acid sulfate (1)	0.06	3.4	0.00061	0.0065	3812
Eubacteriales sp. MGS:0350	7-methylguanine	-0.04	-3.4	0.00061	0.0065	8584
Clostridia sp. MGS:0893	X - 11381	-0.04	-3.4	0.00061	0.0065	8584
Eubacteriales sp. MGS:0232	17alpha-hydroxypregnanolone glucuronide	-0.06	-3.4	0.00061	0.0065	3812
Eubacteriales sp. MGS:0518	tigloylglycine	0.04	3.4	0.00061	0.0065	8584
Burkholderiales sp. MGS:1118	X - 23587	-0.04	-3.4	0.00061	0.0065	8584
Eubacteriales sp. MGS:0642	S-methylmethionine	0.04	3.4	0.00061	0.0065	8584
Clostridia sp. MGS:1188	ursodeoxycholate	-0.04	-3.4	0.00061	0.0065	8584
Lachnospiraceae sp. MGS:0180	gamma-glutamyltyrosine	-0.04	-3.4	0.00061	0.0065	8584
Lachnospiraceae sp. MGS:0399	tricosanoyl sphingomyelin (d18:1/23:0)*	0.04	3.4	0.00061	0.0065	8584
Oscillospiraceae sp. MGS:0693	gamma-glutamyl-alpha-lysine	-0.04	-3.4	0.00061	0.0065	8584
Eubacteriales sp. MGS:0369	uracil	0.04	3.4	0.00061	0.0065	8584
Alistipes ihumii MGS:0106	21-hydroxypregnenolone disulfate	0.04	3.4	0.00061	0.0065	8584
Oscillibacter sp. PEA192 MGS:0021	X - 12462	0.04	3.4	0.00061	0.0065	8584
Eubacteriales sp. MGS:1269	3-phenylpropionate (hydrocinnamate)	0.04	3.4	0.00061	0.0065	8584
Gemmiger formicilis MGS:0027	X - 21383	0.04	3.4	0.00061	0.0065	8584
Eubacteriales sp. MGS:0367	inosine	-0.04	-3.4	0.00061	0.0065	8584
Clostridium sp. MGS:0444	1-(1-enyl-stearoyl)-2-arachidonoyl-GPE (P-18:0/20:4)*	-0.04	-3.4	0.00061	0.0065	8584
Hungatella hathewayi MGS:0287	cytidine	0.04	3.4	0.00061	0.0065	8584
Eubacteriales sp. MGS:0711	acisoga	-0.04	-3.4	0.00061	0.0065	8584
Lachnospiraceae sp. MGS:1615	cysteine sulfinic acid	0.04	3.4	0.00061	0.0065	8584
Collinsella sp. WCA1-178-WT-3 (M2) MGS:1245	pregnenetriol disulfate*	0.04	3.4	0.00061	0.0065	8584
Streptococcus oralis subsp. oralis MGS:0705	X - 24518	0.06	3.4	0.00061	0.0065	3812
Oscillospiraceae sp. MGS:1421	2,3-dihydroxypyridine	0.04	3.4	0.00061	0.0065	8584
Clostridia sp. MGS:1268	S-methylmethionine	-0.04	-3.4	0.00061	0.0065	8584
Collinsella tanakaei MGS:0850	perfluorooctanesulfonate (PFOS)	-0.04	-3.4	0.00061	0.0065	8584
Ruminococcus sp. AF21-42 MGS:0111	X - 25422	-0.04	-3.4	0.00061	0.0065	8584
Eubacteriales sp. MGS:0577	eicosenoate (20:1)	0.04	3.4	0.00061	0.0065	8584
Eubacteriales sp. MGS:0421	tauroursodeoxycholate	-0.04	-3.4	0.00061	0.0065	8584
Intestinibacter sp. MGS:0194	N6-carboxymethyllysine	0.04	3.4	0.00061	0.0065	8584
Eubacteriales sp. MGS:0856	X - 10458	-0.04	-3.4	0.00061	0.0065	8584
Clostridia sp. MGS:1254	deoxycholic acid 12-sulfate*	-0.04	-3.4	0.00061	0.0065	8584
Bilophila wadsworthia MGS:0049	X - 12822	0.04	3.4	0.00061	0.0065	8584
Eubacteriales sp. MGS:0116	2-hydroxy-3-methylvalerate	0.04	3.4	0.00061	0.0065	8584
Dialister invisus MGS:0164	androstenediol (3beta,17beta) monosulfate (1)	-0.04	-3.4	0.00061	0.0065	8584
Eubacterium ramulus MGS:0387	N-acetylaspartate (NAA)	0.04	3.4	0.00061	0.0065	8584
Eubacteriales sp. MGS:0630	cysteine sulfinic acid	-0.04	-3.4	0.00061	0.0065	8584
Eubacteriales sp. MGS:0234	5alpha-pregnan-diol disulfate	-0.04	-3.4	0.00061	0.0065	8584
Flavonifractor sp. An10 MGS:0495	pro-hydroxy-pro	0.04	3.4	0.00061	0.0065	8584
Clostridia sp. MGS:1486	X - 23997	0.04	3.4	0.00061	0.0065	8584
Eubacteriales sp. MGS:0592	imidazole propionate	-0.04	-3.4	0.00061	0.0065	8584
Eubacteriales sp. MGS:0986	feruloylquinate (4)	0.06	3.4	0.00061	0.0065	3812
Clostridia sp. MGS:1205	docosatrienoate (22:3n6)*	-0.04	-3.4	0.00061	0.0065	8584
Eubacteriales sp. MGS:0083	X - 12707	0.04	3.4	0.00061	0.0065	8584
Eubacteriales sp. MGS:0622	X - 25503	-0.04	-3.4	0.00061	0.0065	8584
Firmicutes sp. MGS:0581	X - 23639	0.04	3.4	0.00061	0.0065	8584
Eubacteriales sp. MGS:0913	X - 12104	-0.04	-3.4	0.00061	0.0065	8584
Coprococcus sp. AF21-14LB MGS:1047	X - 25420	-0.04	-3.4	0.00061	0.0065	8584
Eubacteriales sp. MGS:0895	docosahexaenoate (DHA; 22:6n3)	0.04	3.4	0.00061	0.0065	8584
Ruminococcus sp. AF17-22AC MGS:0208	X - 23587	0.04	3.4	0.00061	0.0065	8584
Eubacteriales sp. MGS:0914	carnitine	-0.04	-3.4	0.00061	0.0065	8583
Oscillospiraceae sp. MGS:0429	picolinate	0.04	3.4	0.00061	0.0065	8584
Clostridium sp. AF37-5 MGS:0076	fructosyllysine	-0.04	-3.4	0.00061	0.0065	8584
Clostridia sp. MGS:0946	5-hydroxy-2-methylpyridine sulfate	0.04	3.4	0.00061	0.0065	8584
Lachnospiraceae sp. MGS:1098	1-linoleoyl-GPA (18:2)*	0.06	3.4	0.00061	0.0065	3812
Eubacteriales sp. MGS:1379	lactosyl-N-behenoyl-sphingosine (d18:1/22:0)*	0.04	3.4	0.00061	0.0065	8584
Bacteroides intestinalis MGS:0265	palmitoyl-sphingosine-phosphoethanolamine (d18:1/16:0)	0.04	3.4	0.00061	0.0065	8584
Clostridiaceae sp. MGS:0431	3-hydroxy-2-ethylpropionate	0.04	3.4	0.00061	0.0065	8584
Limosilactobacillus fermentum MGS:0990	N-acetylcitrulline	0.04	3.4	0.00061	0.0065	8584
Firmicutes sp. MGS:1091	3-methyl catechol sulfate (1)	0.04	3.4	0.00061	0.0065	8584
Anaerostipes hadrus MGS:0003	2-hydroxyacetaminophen sulfate*	-0.04	-3.4	0.00061	0.0065	8584
Eubacteriales sp. MGS:0791	4-methylguaiacol sulfate	-0.04	-3.4	0.00061	0.0065	8584
Blautia sp. AF19-10LB MGS:0157	5-(galactosylhydroxy)-L-lysine	-0.04	-3.4	0.00061	0.0065	8584
Mediterraneibacter glycyrrhizinilyticus MGS:0314	7-methylxanthine	-0.04	-3.4	0.00061	0.0065	8584
Lachnotalea sp. AF33-28 MGS:0403	glucuronide of C10H18O2 (1)*	-0.04	-3.4	0.00061	0.0065	8584
Eubacteriales sp. MGS:0771	homocitrulline	-0.04	-3.4	0.00061	0.0065	8583
Faecalibacterium sp. MGS:0042	1-(1-enyl-palmitoyl)-2-linoleoyl-GPC (P-16:0/18:2)*	0.04	3.4	0.00061	0.0065	8584
Eubacteriales sp. MGS:1291	X - 24352	-0.04	-3.4	0.00061	0.0065	8584
Eubacteriales sp. MGS:0196	alpha-tocopherol	-0.04	-3.4	0.00061	0.0065	8584
Oscillospiraceae sp. MGS:0437	dihydrocaffeate sulfate (2)	0.04	3.4	0.00061	0.0065	8583
Clostridia sp. MGS:0933	sphingomyelin (d18:2/23:1)*	0.04	3.4	0.00061	0.0065	8584
Eubacteriales sp. MGS:0673	tyramine O-sulfate	-0.04	-3.4	0.00061	0.0065	8584
Oscillospiraceae sp. MGS:1161	1,3,7-trimethylurate	0.04	3.4	0.00061	0.0065	8584
Eubacteriales sp. MGS:0320	3-hydroxystachydrine*	0.04	3.4	0.00061	0.0065	8584
Eubacteriales sp. MGS:0614	cholate	0.04	3.4	0.00061	0.0065	8584
Firmicutes sp. MGS:0835	alpha-tocopherol	0.04	3.4	0.00061	0.0065	8584
Clostridia sp. MGS:0741	pentose acid*	0.04	3.4	0.00061	0.0065	8583
Oscillospiraceae sp. MGS:0461	X - 25419	0.04	3.4	0.00061	0.0065	8584
Rhodospirillales sp. MGS:1400	X - 16124	0.04	3.4	0.00061	0.0065	8584
Eubacteriales sp. MGS:0717	nisinate (24:6n3)	-0.04	-3.4	0.00061	0.0065	8584
Eubacteriales sp. MGS:0518	caffeine	-0.04	-3.4	0.00061	0.0065	8584
Clostridium perfringens MGS:0959	cysteine s-sulfate	0.04	3.4	0.00061	0.0065	8583
Clostridium sp. AT4 MGS:0347	X - 23782	-0.04	-3.4	0.00061	0.0065	8584
Parabacteroides sp. MGS:1649	X - 11843	0.04	3.4	0.00061	0.0065	8584
Firmicutes sp. MGS:0526	1-palmitoleoylglycerol (16:1)*	-0.04	-3.4	0.00061	0.0065	8584
Lachnospiraceae sp. MGS:1098	X - 21364	-0.04	-3.4	0.00061	0.0065	8584
Clostridia sp. MGS:1143	X - 13431	0.04	3.4	0.00061	0.0065	8584
Romboutsia timonensis MGS:0053	X - 12112	-0.04	-3.4	0.00061	0.0065	8584
Clostridium sp. MGS:0059	theanine	0.04	3.4	0.00061	0.0065	8584
Eubacteriales sp. MGS:0229	cystine	-0.04	-3.4	0.00061	0.0065	8584
Lachnospiraceae sp. MGS:0217	X - 24475	0.04	3.4	0.00061	0.0065	8584
Clostridium sp. MGS:0444	stearoylcarnitine (C18)	-0.04	-3.4	0.00061	0.0065	8584
Blautia producta MGS:0905	oleoyl-oleoyl-glycerol (18:1/18:1) [2]*	0.06	3.4	0.00061	0.0065	3812
Eubacteriales sp. MGS:0062	sphingomyelin (d18:1/24:1, d18:2/24:0)*	-0.04	-3.4	0.00061	0.0065	8584
Eubacteriales sp. MGS:0502	tricosanoyl sphingomyelin (d18:1/23:0)*	0.04	3.4	0.00061	0.0065	8584
Oscillospiraceae sp. MGS:0805	2-ethylphenylsulfate	0.04	3.4	0.00061	0.0065	8584
Firmicutes sp. MGS:0681	2S,3R-dihydroxybutyrate	-0.04	-3.4	0.00061	0.0065	8583
Clostridia sp. MGS:1247	3-(3-hydroxyphenyl)propionate	-0.04	-3.4	0.00061	0.0065	8584
Lachnotalea sp. AF33-28 MGS:0403	3-ethylcatechol sulfate (1)	0.04	3.4	0.00061	0.0065	8584
Oscillospiraceae sp. MGS:0774	gamma-glutamyl-alpha-lysine	-0.04	-3.4	0.00061	0.0065	8584
Lachnospiraceae sp. MGS:0831	X - 11880	-0.04	-3.4	0.00061	0.0065	8584
Prevotella lascolaii MGS:1033	X - 12844	0.04	3.4	0.00061	0.0065	8584
Bifidobacterium catenulatum subsp. kashiwanohense MGS:0292	X - 24637	-0.04	-3.4	0.00061	0.0065	8584
Lachnospiraceae sp. MGS:0236	stearoylcholine*	0.04	3.4	0.00061	0.0065	8584
Firmicutes sp. MGS:0810	glycerate	-0.04	-3.4	0.00061	0.0065	8583
Blautia obeum MGS:0009	X - 13507	-0.04	-3.4	0.00061	0.0065	8584
Pseudoflavonifractor sp. An184 MGS:0253	gamma-glutamylglutamine	0.04	3.4	0.00061	0.0065	8584
Firmicutes sp. MGS:0397	1-(1-enyl-palmitoyl)-2-oleoyl-GPC (P-16:0/18:1)*	0.04	3.4	0.00061	0.0065	8584
Dorea sp. AF24-7LB MGS:0086	taurocholenate sulfate*	-0.04	-3.4	0.00061	0.0065	8584
Intestinimonas massiliensis MGS:0198	X - 21312	-0.04	-3.4	0.00061	0.0065	8584
Eubacteriales sp. MGS:1321	11beta-hydroxyandrosterone glucuronide	0.04	3.4	0.00061	0.0065	8584
Eubacteriales sp. MGS:0721	X - 14939	-0.04	-3.4	0.00061	0.0065	8584
Eubacteriales sp. MGS:0699	X - 16935	0.04	3.4	0.00061	0.0065	8584
Lachnospiraceae sp. MGS:1335	pregnenolone sulfate	-0.04	-3.4	0.00061	0.0065	8584
Firmicutes sp. MGS:1082	X - 11315	0.04	3.4	0.00061	0.0065	8584
Eubacteriales sp. MGS:0013	1-(1-enyl-palmitoyl)-2-oleoyl-GPC (P-16:0/18:1)*	-0.04	-3.4	0.00061	0.0065	8584
Eubacteriales sp. MGS:0771	1,2-dilinoleoyl-GPC (18:2/18:2)	0.04	3.4	0.00061	0.0065	8584
Eubacteriales sp. MGS:0938	androstenediol (3beta,17beta) disulfate (1)	-0.04	-3.4	0.00061	0.0065	8584
Firmicutes sp. MGS:0581	1-(1-enyl-palmitoyl)-2-linoleoyl-GPE (P-16:0/18:2)*	0.04	3.4	0.00061	0.0065	8584
Candidatus Borkfalkia ceftriaxoniphila MGS:0595	1-palmitoyl-2-linoleoyl-GPE (16:0/18:2)	-0.04	-3.4	0.00061	0.0065	8584
Clostridia sp. MGS:1504	5-hydroxyindole sulfate	0.04	3.4	0.00061	0.0065	8584
Clostridia sp. MGS:1252	7-alpha-hydroxy-3-oxo-4-cholestenoate (7-Hoca)	-0.04	-3.4	0.00061	0.0065	8584
unclassified sp. MGS:0567	5alpha-androstan-3beta,17alpha-diol disulfate	-0.04	-3.4	0.00061	0.0065	8584
Eubacteriales sp. MGS:0548	glutamine	0.04	3.4	0.00061	0.0065	8584
Eubacteriales sp. MGS:0544	X - 23587	-0.04	-3.4	0.00061	0.0065	8584
Rothia mucilaginosa MGS:0559	nonadecanoate (19:0)	-0.04	-3.4	0.00061	0.0065	8584
Eubacteriales sp. MGS:0335	ethyl glucuronide	0.04	3.4	0.00061	0.0065	8584
Eubacteriales sp. MGS:0348	X - 21752	0.04	3.4	0.00061	0.0065	8584
Clostridia sp. MGS:0724	glutamine	0.04	3.4	0.00061	0.0065	8584
Faecalitalea cylindroides MGS:0523	dodecadienoate (12:2)*	-0.04	-3.4	0.00061	0.0065	8584
Eubacteriales sp. MGS:0226	N,N,N-trimethyl-5-aminovalerate	-0.04	-3.4	0.00061	0.0065	8584
Eubacteriales sp. MGS:0267	1-palmitoyl-GPG (16:0)*	-0.04	-3.4	0.00061	0.0065	8584
Eubacteriales sp. MGS:0678	vanillic acid glycine	-0.04	-3.4	0.00061	0.0065	8584
Oscillospiraceae sp. MGS:0104	3-hydroxyoleate*	0.06	3.4	0.00061	0.0065	3812
Coprococcus eutactus MGS:0155	S-methylcysteine	0.04	3.4	0.00061	0.0065	8584
Enterocloster asparagiformis MGS:0466	N-stearoyl-sphinganine (d18:0/18:0)*	0.04	3.4	0.00061	0.0065	8584
Lachnospiraceae sp. MGS:0180	2-methoxyacetaminophen sulfate*	-0.04	-3.4	0.00061	0.0065	8584
Eubacteriales sp. MGS:1158	5-hydroxymethyl-2-furoic acid	0.06	3.4	0.00061	0.0065	3812
Faecalibacterium prausnitzii MGS:0378	X - 11381	0.04	3.4	0.00061	0.0065	8584
Escherichia marmotae MGS:1282	gamma-glutamylhistidine	-0.04	-3.4	0.00061	0.0065	8584
Eubacteriales sp. MGS:0092	3-hydroxyadipate	-0.04	-3.4	0.00061	0.0065	8583
Oscillospiraceae sp. MGS:0849	X - 12456	-0.04	-3.4	0.00061	0.0065	8584
Eubacteriales sp. MGS:0349	eugenol sulfate	0.04	3.4	0.00061	0.0065	8584
Clostridia sp. MGS:1346	dodecanedioate (C12-DC)	0.04	3.4	0.00061	0.0065	8584
Traorella massiliensis MGS:0669	methionine sulfone	0.04	3.4	0.00061	0.0065	8584
Eubacteriales sp. MGS:1158	X - 11850	0.04	3.4	0.00061	0.0065	8584
Eubacteriales sp. MGS:1027	retinol (Vitamin A)	-0.04	-3.4	0.00061	0.0065	8584
Eubacteriales sp. MGS:1379	X - 17367	0.04	3.4	0.00061	0.0065	8584
Streptococcus anginosus MGS:0680	1-linoleoyl-2-linolenoyl-GPC (18:2/18:3)*	-0.04	-3.4	0.00061	0.0065	8584
Eubacteriales sp. MGS:0813	5-hydroxyhexanoate	-0.04	-3.4	0.00061	0.0065	8584
Eubacteriales sp. MGS:0691	prednisolone	0.04	3.4	0.00061	0.0065	8584
Clostridia sp. MGS:0479	2-methoxyhydroquinone sulfate (1)	-0.04	-3.4	0.00061	0.0065	8584
Streptococcus salivarius MGS:0071	3-hydroxymyristate	-0.04	-3.4	0.00061	0.0065	8584
Eubacteriales sp. MGS:0717	X - 24344	0.04	3.4	0.00061	0.0065	8584
Eubacteriales sp. MGS:0447	X - 13728	-0.04	-3.4	0.00061	0.0065	8584
Clostridium sp. D5 MGS:1234	X - 21339	0.04	3.4	0.00061	0.0065	8584
Firmicutes sp. MGS:0641	glutamate	-0.04	-3.4	0.00061	0.0065	8584
Eubacteriales sp. MGS:0600	X - 23655	-0.04	-3.4	0.00061	0.0065	8584
Eubacteriales sp. MGS:0235	asparagine	0.04	3.4	0.00061	0.0065	8584
Oscillospiraceae sp. MGS:0683	riboflavin (Vitamin B2)	0.04	3.4	0.00061	0.0065	8584
Intestinimonas sp. MGS:1018	o-cresol sulfate	0.04	3.4	0.00061	0.0065	8584
Clostridiaceae sp. MGS:0330	glycohyocholate	0.04	3.4	0.00061	0.0065	8584
Oscillospiraceae sp. MGS:0437	decadienedioic acid (C10:2-DC)**	-0.04	-3.4	0.00061	0.0065	8584
Faecalicatena orotica MGS:1910	X - 11858	-0.04	-3.4	0.00061	0.0065	8584
Eubacteriales sp. MGS:0764	thioproline	-0.04	-3.4	0.00061	0.0065	8584
Clostridiaceae sp. MGS:0608	benzoylcarnitine*	0.05	3.4	0.00061	0.0065	5703
Faecalibacterium sp. OF04-11AC MGS:0070	sphingomyelin (d18:1/21:0, d17:1/22:0, d16:1/23:0)*	0.04	3.4	0.00061	0.0065	8584
Eubacteriales sp. MGS:0813	myristoleate (14:1n5)	-0.04	-3.4	0.00061	0.0065	8584
Enterobacter ludwigii MGS:1259	cotinine	-0.04	-3.4	0.00061	0.0065	8584
Eubacteriales sp. MGS:0045	dimethylglycine	-0.04	-3.4	0.00061	0.0065	8584
Eubacteriales sp. MGS:0531	alpha-hydroxyisovalerate	-0.04	-3.4	0.00061	0.0065	8584
Eubacteriales sp. MGS:0192	1-methylnicotinamide	0.04	3.4	0.00061	0.0065	8584
Clostridia sp. MGS:0918	N-palmitoyl-sphinganine (d18:0/16:0)	-0.04	-3.4	0.00061	0.0065	8584
Eubacteriales sp. MGS:0128	5alpha-androstan-3alpha,17beta-diol monosulfate (1)	0.04	3.4	0.00061	0.0065	8584
Oscillospiraceae sp. MGS:0210	4-methylhexanoylglutamine	-0.04	-3.4	0.00061	0.0065	8584
Fusicatenibacter saccharivorans MGS:0004	gamma-glutamyl-2-aminobutyrate	0.04	3.4	0.00061	0.0065	8584
Eubacteriales sp. MGS:0105	gamma-CEHC	-0.04	-3.4	0.00061	0.0065	8584
Eubacteriales sp. MGS:0882	3b-hydroxy-5-cholenoic acid	0.04	3.4	0.00061	0.0065	8584
Eubacteriales sp. MGS:0927	2-furoylcarnitine	0.06	3.4	0.00061	0.0065	3812
Limosilactobacillus oris MGS:1462	3-(N-acetyl-L-cystein-S-yl) acetaminophen	0.04	3.4	0.00061	0.0065	8584
Oscillospiraceae sp. MGS:0072	1-palmitoyl-GPG (16:0)*	-0.04	-3.4	0.00061	0.0065	8584
Blautia sp. MGS:0416	X - 21342	0.04	3.4	0.00061	0.0065	8584
Eubacteriales sp. MGS:0536	X - 12117	-0.04	-3.4	0.00061	0.0065	8584
Gemmiger formicilis MGS:0027	3-ureidopropionate	-0.04	-3.4	0.00061	0.0065	8584
Clostridia sp. MGS:1247	1-oleoyl-GPC (18:1)	0.04	3.4	0.00061	0.0065	8584
Clostridia sp. MGS:1417	tartronate (hydroxymalonate)	0.04	3.4	0.00061	0.0065	8584
Ligilactobacillus ruminis MGS:0484	ergothioneine	-0.04	-3.4	0.00061	0.0065	8584
Eubacteriales sp. MGS:0715	N-palmitoyl-sphingosine (d18:1/16:0)	-0.04	-3.4	0.00061	0.0065	8584
Lachnospiraceae sp. MGS:0598	5-dodecenoylcarnitine (C12:1)	-0.04	-3.4	0.00061	0.0065	8584
Eubacteriales sp. MGS:0264	o-cresol sulfate	-0.04	-3.4	0.00061	0.0065	8584
Eubacteriales sp. MGS:0338	sphingomyelin (d18:0/18:0, d19:0/17:0)*	-0.04	-3.4	0.00061	0.0065	8584
Eubacteriales sp. MGS:0137	glutamine conjugate of C6H10O2 (2)*	-0.04	-3.4	0.00061	0.0065	8584
Ruminococcus sp. AM36-2AA MGS:0096	palmitoyl-sphingosine-phosphoethanolamine (d18:1/16:0)	-0.04	-3.4	0.00061	0.0065	8584
Eubacteriales sp. MGS:0792	N1-methylinosine	0.04	3.4	0.00061	0.0065	8584
Firmicutes sp. MGS:0436	dimethyl sulfone	0.04	3.4	0.00061	0.0065	8584
Lachnospiraceae sp. MGS:1512	androstenediol (3alpha, 17alpha) monosulfate (2)	-0.04	-3.4	0.00061	0.0065	8584
Oscillospiraceae sp. MGS:0437	4-oxo-retinoic acid	0.04	3.4	0.00061	0.0065	8584
Eubacteriales sp. MGS:0969	betaine	0.04	3.4	0.00061	0.0065	8584
Eubacteriales sp. MGS:1112	glycerate	-0.04	-3.4	0.00061	0.0065	8583
Eubacteriales sp. MGS:0084	3-hydroxyhexanoylcarnitine (1)	-0.04	-3.4	0.00061	0.0065	8584
Roseburia faecis MGS:0058	5alpha-pregnan-3beta,20alpha-diol monosulfate (2)	-0.04	-3.4	0.00061	0.0065	8584
[Clostridium] symbiosum MGS:0370	2-hydroxydecanoate	0.04	3.4	0.00061	0.0065	8584
Eubacteriales sp. MGS:0232	sphingomyelin (d18:1/17:0, d17:1/18:0, d19:1/16:0)	0.04	3.4	0.00061	0.0065	8584
Streptococcus sobrinus MGS:1366	alpha-ketoglutaramate*	-0.04	-3.4	0.00061	0.0065	8583
Eubacteriales sp. MGS:0175	3,7-dimethylurate	0.04	3.4	0.00061	0.0065	8584
Eubacteriales sp. MGS:0792	N-acetyl-1-methylhistidine*	0.04	3.4	0.00061	0.0065	8584
Enorma massiliensis MGS:0928	xanthine	-0.04	-3.4	0.00061	0.0065	8583
Oscillospiraceae sp. MGS:0648	1-stearoyl-2-arachidonoyl-GPE (18:0/20:4)	-0.04	-3.4	0.00061	0.0065	8584
Lachnospiraceae sp. MGS:0180	2R,3R-dihydroxybutyrate	-0.04	-3.4	0.00061	0.0065	8583
Dialister invisus MGS:0164	chiro-inositol	0.04	3.4	0.00061	0.0065	8583
Eubacteriales sp. MGS:0614	3-hydroxypyridine glucuronide	-0.04	-3.4	0.00061	0.0065	8584
Eubacteriales sp. MGS:0185	1-stearoyl-2-arachidonoyl-GPI (18:0/20:4)	0.04	3.4	0.00061	0.0065	8584
Clostridia sp. MGS:1127	dimethylarginine (SDMA + ADMA)	0.04	3.4	0.00061	0.0065	8584
Eubacteriales sp. MGS:0651	X - 22509	0.04	3.4	0.00061	0.0065	8584
Veillonella tobetsuensis MGS:1344	hydroxypalmitoyl sphingomyelin (d18:1/16:0(OH))**	0.04	3.4	0.00061	0.0065	8584
Faecalibacterium sp. OF04-11AC MGS:0070	5-hydroxy-2-methylpyridine sulfate	-0.04	-3.4	0.00061	0.0065	8584
Oscillospiraceae sp. MGS:0475	betaine	0.04	3.4	0.00061	0.0065	8584
Anaerobutyricum hallii MGS:0012	X - 12798	0.04	3.4	0.00061	0.0065	8584
Eubacteriales sp. MGS:0715	phenylacetate	0.04	3.4	0.00061	0.0065	8584
Firmicutes sp. MGS:1290	X - 16124	0.04	3.4	0.00061	0.0065	8584
Eubacteriales sp. MGS:1281	cinnamoylglycine	0.04	3.4	0.00061	0.0065	8584
Roseburia faecis MGS:0058	X - 11880	0.04	3.4	0.00061	0.0065	8584
Eubacteriales sp. MGS:0232	X - 26111	0.04	3.4	0.00061	0.0065	8584
Eubacteriales sp. MGS:0580	3-methylcytidine	-0.04	-3.4	0.00061	0.0065	8584
Clostridia sp. MGS:0470	1-arachidonoyl-GPE (20:4n6)*	-0.04	-3.4	0.00061	0.0065	8584
Romboutsia sp. MGS:0558	lyxonate	-0.04	-3.4	0.00061	0.0065	8583
Eubacteriales sp. MGS:1227	X - 12410	0.04	3.4	0.00061	0.0065	8584
Clostridium sp. AF37-5 MGS:0076	2-aminobutyrate	-0.04	-3.4	0.00061	0.0065	8584
Peptostreptococcaceae sp. MGS:0200	N-acetylglycine	-0.04	-3.4	0.00061	0.0065	8584
Clostridia sp. MGS:0094	octadecanedioate (C18-DC)	0.04	3.4	0.00061	0.0065	8584
Eubacteriales sp. MGS:0190	thyroxine	0.04	3.4	0.00061	0.0065	8584
Lachnospiraceae sp. MGS:1005	X - 11378	0.05	3.4	0.00061	0.0065	4772
Oscillospiraceae sp. MGS:0507	sphingomyelin (d18:0/20:0, d16:0/22:0)*	-0.04	-3.4	0.00061	0.0065	8584
Eubacteriales sp. MGS:0584	piperine	-0.04	-3.4	0.00061	0.0065	8584
Eubacteriales sp. MGS:0102	1-linoleoyl-GPC (18:2)	0.04	3.4	0.00061	0.0065	8584
Bifidobacterium pullorum subsp. gallinarum MGS:1171	3-hydroxyhippurate sulfate	0.04	3.4	0.00061	0.0065	8584
Eubacteriales sp. MGS:0506	cytosine	0.04	3.4	0.00061	0.0065	8584
Intestinimonas massiliensis MGS:0198	glycodeoxycholate 3-sulfate	0.04	3.4	0.00061	0.0065	8584
Eubacteriales sp. MGS:1422	1-linoleoyl-2-linolenoyl-GPC (18:2/18:3)*	0.04	3.4	0.00061	0.0065	8584
Eubacteriales sp. MGS:0328	(R)-3-hydroxybutyrylcarnitine	-0.04	-3.4	0.00061	0.0065	8584
Clostridiaceae sp. MGS:0471	alpha-ketoglutaramate*	0.04	3.4	0.00061	0.0065	8583
Hydrogeniiclostidium mannosilyticum MGS:0294	1-palmitoyl-2-arachidonoyl-GPC (16:0/20:4n6)	0.04	3.4	0.00061	0.0065	8584
Candidatus Borkfalkia ceftriaxoniphila MGS:0595	1-stearoyl-2-arachidonoyl-GPC (18:0/20:4)	-0.04	-3.4	0.00061	0.0065	8584
Dorea sp. AF36-15AT MGS:0052	lidocaine	0.04	3.4	0.00061	0.0065	8584
Eubacteriales sp. MGS:0864	3-(3-hydroxyphenyl)propionate sulfate	0.04	3.4	0.00061	0.0065	8584
Clostridia sp. MGS:1452	X - 12830	-0.04	-3.4	0.00061	0.0065	8584
Pseudoflavonifractor sp. An184 MGS:0253	5alpha-pregnan-3beta,20alpha-diol monosulfate (2)	0.04	3.4	0.00061	0.0065	8584
Clostridia sp. MGS:1143	octadecanedioate (C18-DC)	0.04	3.4	0.00061	0.0065	8584
Intestinimonas butyriciproducens MGS:0187	sphingomyelin (d18:0/18:0, d19:0/17:0)*	0.04	3.4	0.00061	0.0065	8584
Limosilactobacillus vaginalis MGS:1341	X - 18901	-0.04	-3.4	0.00061	0.0065	8584
Eubacteriales sp. MGS:0897	homostachydrine*	0.04	3.4	0.00061	0.0065	8584
Alloscardovia omnicolens MGS:1279	cinnamoylglycine	-0.04	-3.4	0.00061	0.0065	8584
Holdemanella sp. MGS:0366	glycochenodeoxycholate glucuronide (1)	0.04	3.4	0.00061	0.0065	8584
Ruminococcus sp. AF46-10NS MGS:0271	N-acetyltryptophan	0.04	3.4	0.00061	0.0065	8584
Pseudoruminococcus massiliensis MGS:0346	myristate (14:0)	-0.04	-3.4	0.00061	0.0065	8584
Lachnotalea sp. AF33-28 MGS:0403	1,2-dipalmitoyl-GPC (16:0/16:0)	-0.04	-3.4	0.00061	0.0065	8584
Blautia argi MGS:1450	3-ureidopropionate	-0.04	-3.4	0.00061	0.0065	8584
Mediterraneibacter glycyrrhizinilyticus MGS:0314	argininate*	-0.04	-3.4	0.00061	0.0065	8584
Firmicutes sp. MGS:0398	X - 21467	-0.04	-3.4	0.00061	0.0065	8584
Bacteroides ovatus MGS:0031	1-(1-enyl-stearoyl)-2-oleoyl-GPE (P-18:0/18:1)	-0.04	-3.4	0.00061	0.0065	8584
Eubacteriales sp. MGS:0588	X - 24556	0.06	3.4	0.00061	0.0065	3812
Blautia massiliensis MGS:0023	1-heptadecenoylglycerol (17:1)*	0.06	3.4	0.00061	0.0065	3812
Eubacteriales sp. MGS:0443	mannonate*	-0.04	-3.4	0.00061	0.0065	8583
Fusobacterium nucleatum subsp. animalis MGS:1418	methyl glucopyranoside (alpha + beta)	-0.04	-3.4	0.00061	0.0065	8584
Romboutsia timonensis MGS:0053	X - 23680	0.04	3.4	0.00061	0.0065	8584
Eubacteriales sp. MGS:0450	levulinoylcarnitine	-0.04	-3.4	0.00061	0.0065	8584
Bacteria sp. MGS:0726	X - 12543	-0.06	-3.4	0.00061	0.0065	3812
Eubacteriales sp. MGS:0107	hyocholate	-0.04	-3.4	0.00061	0.0065	8584
Lachnospiraceae sp. MGS:0598	X - 21310	-0.04	-3.4	0.00061	0.0065	8584
Clostridia sp. MGS:0845	X - 17301	-0.04	-3.4	0.00061	0.0065	6693
Lachnoclostridium sp. An131 MGS:0658	cis-4-decenoate (10:1n6)*	-0.04	-3.4	0.00061	0.0065	8584
Eubacteriales sp. MGS:0105	beta-sitosterol	-0.04	-3.4	0.00061	0.0065	8584
Dialister massiliensis MGS:0497	riboflavin (Vitamin B2)	-0.04	-3.4	0.00061	0.0065	8584
Eubacteriales sp. MGS:0438	cortisol	0.04	3.4	0.00061	0.0065	8584
Clostridia sp. MGS:0879	tigloylglycine	0.04	3.4	0.00061	0.0065	8584
Clostridium sp. MGS:0050	sphinganine	0.04	3.4	0.00061	0.0065	8584
Eubacteriales sp. MGS:0352	sulfate of piperine metabolite C16H19NO3 (2)*	-0.04	-3.4	0.00061	0.0065	8584
Eubacteriales sp. MGS:0183	X - 17438	-0.04	-3.4	0.00061	0.0065	8584
Eubacteriales sp. MGS:0644	octadecenedioylcarnitine (C18:1-DC)*	0.04	3.4	0.00061	0.0065	8584
Clostridia sp. MGS:1111	X - 17351	0.04	3.4	0.00061	0.0065	8584
Eubacteriales sp. MGS:0264	N-acetylleucine	-0.04	-3.4	0.00061	0.0065	8584
Eubacteriales sp. MGS:0197	alpha-hydroxyisovalerate	-0.04	-3.4	0.00061	0.0065	8584
Ligilactobacillus salivarius MGS:0919	X - 23655	0.04	3.4	0.00061	0.0065	8584
Bacteroidales sp. MGS:1070	X - 16124	0.04	3.4	0.00061	0.0065	8584
Eubacteriales sp. MGS:0305	gamma-glutamyltryptophan	-0.04	-3.4	0.00061	0.0065	8584
Eubacteriales sp. MGS:0777	dodecanedioate (C12-DC)	-0.04	-3.4	0.00061	0.0065	8584
[Clostridium] innocuum MGS:0365	tartarate	-0.04	-3.4	0.00061	0.0065	8584
Lachnospiraceae sp. MGS:0748	ascorbic acid 3-sulfate*	0.04	3.4	0.00061	0.0065	8583
Eubacteriales sp. MGS:0179	octadecanedioylcarnitine (C18-DC)*	0.04	3.4	0.00061	0.0065	8584
Eubacteriales sp. MGS:0673	alanine	-0.04	-3.4	0.00061	0.0065	8584
Intestinimonas massiliensis MGS:1304	isoeugenol sulfate	0.04	3.4	0.00061	0.0065	8584
Alistipes putredinis MGS:0033	indole-3-carboxylate	-0.04	-3.4	0.00061	0.0065	8584
Lachnospiraceae sp. MGS:0414	bilirubin (Z,Z)	-0.04	-3.4	0.00061	0.0065	8584
Porphyromonadaceae sp. MGS:1216	ethyl beta-glucopyranoside	-0.04	-3.4	0.00061	0.0065	8584
Eubacteriales sp. MGS:0701	X - 21661	0.06	3.4	0.00061	0.0065	3812
Bacteria sp. MGS:0778	phenylalanine	-0.04	-3.4	0.00061	0.0065	8584
Eubacteriales sp. MGS:0158	ribitol	-0.04	-3.4	0.00061	0.0065	8583
Eubacteriales sp. MGS:0211	X - 11315	-0.04	-3.4	0.00061	0.0065	8584
Eubacteriales sp. MGS:0184	lignoceroyl sphingomyelin (d18:1/24:0)	0.04	3.4	0.00061	0.0065	8584
Eubacteriales sp. MGS:0234	butyrylcarnitine (C4)	-0.04	-3.4	0.00061	0.0065	8584
Clostridia sp. MGS:0479	1-linoleoyl-GPC (18:2)	0.04	3.4	0.00061	0.0065	8584
Eubacteriales sp. MGS:0530	2-methylserine	-0.04	-3.4	0.00061	0.0065	8584
Bacteroides xylanisolvens MGS:0091	uracil	0.04	3.4	0.00061	0.0065	8584
Lachnospiraceae sp. MGS:1098	urate	-0.04	-3.4	0.00061	0.0065	8584
Eubacteriales sp. MGS:0786	methylnaphthyl sulfate (2)*	0.04	3.4	0.00061	0.0065	8584
Eubacteriales sp. MGS:0673	alpha-ketobutyrate	-0.04	-3.4	0.00061	0.0065	8583
Eubacteriales sp. MGS:0309	isobutyrylglycine	0.04	3.4	0.00061	0.0065	8584
Prevotella timonensis MGS:1043	4-hydroxyglutamate	-0.04	-3.4	0.00061	0.0065	8584
Clostridia sp. MGS:1062	gamma-glutamyltryptophan	-0.04	-3.4	0.00061	0.0065	8584
Lachnospiraceae sp. MGS:0748	cotinine N-oxide	-0.04	-3.4	0.00061	0.0065	8584
Eubacteriales sp. MGS:0803	tartarate	-0.04	-3.4	0.00061	0.0065	8584
Butyricimonas sp. MGS:1447	S-methylmethionine	0.04	3.4	0.00061	0.0065	8584
Prevotella disiens MGS:1389	X - 21742	0.04	3.4	0.00061	0.0065	8584
Firmicutes sp. MGS:0570	X - 12830	-0.04	-3.4	0.00061	0.0065	8584
Lachnoclostridium sp. An14 MGS:1235	deoxycholate	-0.04	-3.4	0.00061	0.0065	8584
Eubacteriales sp. MGS:0102	N-acetylvaline	-0.04	-3.4	0.00061	0.0065	8584
Clostridia sp. MGS:1020	X - 23974	0.04	3.4	0.00061	0.0065	8584
Eubacteriales sp. MGS:0125	glycine	0.04	3.4	0.00061	0.0065	8584
Eubacteriales sp. MGS:1305	isoeugenol sulfate	-0.04	-3.4	0.00061	0.0065	8584
Clostridia sp. MGS:0508	1-linolenoylglycerol (18:3)	-0.04	-3.4	0.00061	0.0065	8584
Eubacteriales sp. MGS:0698	mannonate*	0.04	3.4	0.00061	0.0065	8583
Eubacteriales sp. MGS:0211	N-acetyl-beta-alanine	-0.04	-3.4	0.00061	0.0065	8584
Parasutterella sp. MGS:0485	X - 21839	0.04	3.4	0.00061	0.0065	8584
Bilophila wadsworthia MGS:0049	equol sulfate	-0.05	-3.4	0.00061	0.0065	4772
Clostridia sp. MGS:1044	5alpha-pregnan-3beta,20alpha-diol disulfate	0.04	3.4	0.00061	0.0065	8584
Anaerostipes sp. MGS:0743	N1-methylinosine	-0.04	-3.4	0.00061	0.0065	8584
Oscillibacter sp. MGS:0245	X - 16087	0.04	3.4	0.00061	0.0065	8584
Clostridium sp. AF15-31 MGS:0293	X - 15486	-0.04	-3.4	0.00061	0.0065	8584
Oscillospiraceae sp. MGS:0072	2-aminoadipate	-0.04	-3.4	0.00061	0.0065	8584
Ruminococcus sp. AF17-22AC MGS:0208	X - 12193	-0.04	-3.4	0.00061	0.0065	8584
Lachnospiraceae sp. MGS:0725	3-methoxycatechol sulfate (1)	-0.04	-3.4	0.00061	0.0065	8584
Butyricicoccus sp. MGS:0008	X - 24811	0.04	3.4	0.00061	0.0065	8584
Firmicutes sp. MGS:0948	1-myristoyl-2-palmitoyl-GPC (14:0/16:0)	-0.04	-3.4	0.00061	0.0065	8584
Oscillospiraceae sp. MGS:0925	X - 21353	-0.04	-3.4	0.00061	0.0065	8584
Eubacteriales sp. MGS:0968	X - 25983	-0.06	-3.4	0.00061	0.0065	3812
Eubacteriales sp. MGS:1473	X - 21842	-0.04	-3.4	0.00061	0.0065	8584
Eubacteriales sp. MGS:0474	ursodeoxycholate	-0.04	-3.4	0.00061	0.0065	8584
Eubacteriales sp. MGS:0230	5alpha-pregnan-3beta,20alpha-diol monosulfate (2)	0.04	3.4	0.00061	0.0065	8584
Eubacteriales sp. MGS:0145	quinolinate	-0.04	-3.4	0.00061	0.0065	8584
Eubacteriales sp. MGS:0154	1-palmitoyl-2-arachidonoyl-GPE (16:0/20:4)*	-0.04	-3.4	0.00061	0.0065	8584
Eubacteriales sp. MGS:0593	metabolonic lactone sulfate	-0.04	-3.4	0.00061	0.0065	8584
Ruminococcus sp. AM36-2AA MGS:0096	maleate	-0.04	-3.4	0.00061	0.0065	8583
Scardovia wiggsiae MGS:1737	N6-succinyladenosine	0.04	3.4	0.00061	0.0065	8584
Erysipelotrichales sp. MGS:0283	sulfate of piperine metabolite C18H21NO3 (1)*	0.04	3.4	0.00061	0.0065	8584
Firmicutes sp. MGS:0581	X - 11478	-0.04	-3.4	0.00061	0.0065	8584
Eubacteriales sp. MGS:0358	paraxanthine	0.04	3.4	0.00061	0.0065	8584
Eubacteriales sp. MGS:0312	aconitate [cis or trans]	-0.04	-3.4	0.00061	0.0065	8584
Ligilactobacillus salivarius MGS:0919	N-palmitoyl-sphinganine (d18:0/16:0)	0.04	3.4	0.00062	0.0065	8584
Eubacteriales sp. MGS:0069	pregnenetriol sulfate*	-0.04	-3.4	0.00062	0.0065	8584
Clostridium sp. MGS:0605	3-carboxy-4-methyl-5-pentyl-2-furanpropionate (3-CMPFP)**	0.04	3.4	0.00062	0.0065	8584
Eubacteriales sp. MGS:0118	6-hydroxyindole sulfate	0.04	3.4	0.00062	0.0065	8584
Anaerostipes hadrus MGS:0003	glycolithocholate sulfate*	0.04	3.4	0.00062	0.0065	8584
Eubacteriales sp. MGS:0602	X - 12689	-0.04	-3.4	0.00062	0.0065	6693
Lactiplantibacillus plantarum subsp. plantarum MGS:0597	pantoate	0.04	3.4	0.00062	0.0065	8584
Eubacteriales sp. MGS:0183	X - 24949	-0.04	-3.4	0.00062	0.0065	8584
Intestinimonas sp. MGS:1018	hydroxypalmitoyl sphingomyelin (d18:1/16:0(OH))**	0.04	3.4	0.00062	0.0065	8584
Methanobrevibacter smithii MGS:0152	11beta-hydroxyandrosterone glucuronide	0.04	3.4	0.00062	0.0065	8584
Veillonella parvula MGS:0220	X - 25371	-0.04	-3.4	0.00062	0.0065	8584
Eubacteriales sp. MGS:1072	X - 21752	0.04	3.4	0.00062	0.0065	8584
Slackia isoflavoniconvertens MGS:0160	tyrosine	0.04	3.4	0.00062	0.0065	8584
Eubacteriales sp. MGS:0144	1-palmitoyl-2-oleoyl-GPI (16:0/18:1)*	-0.04	-3.4	0.00062	0.0065	8584
Eubacteriales sp. MGS:0269	1-stearoyl-2-arachidonoyl-GPC (18:0/20:4)	-0.04	-3.4	0.00062	0.0065	8584
Barnesiella intestinihominis MGS:0055	isobutyrylglycine	0.04	3.4	0.00062	0.0065	8584
Flintibacter sp. KGMB00164 MGS:0374	X - 24812	0.04	3.4	0.00062	0.0065	8584
Olsenella sp. GAM18 MGS:0319	N-acetyl-cadaverine	0.06	3.4	0.00062	0.0065	3812
Scardovia wiggsiae MGS:1737	4-ethyl-2-methoxyphenol sulfate	0.04	3.4	0.00062	0.0065	8584
Oscillospiraceae sp. MGS:0343	guaiacol sulfate	0.04	3.4	0.00062	0.0065	8584
Lachnospiraceae sp. MGS:1032	N-(2-furoyl)glycine	-0.04	-3.4	0.00062	0.0065	8584
Bacteria sp. MGS:0483	1,2-dilinoleoyl-GPC (18:2/18:2)	0.04	3.4	0.00062	0.0065	8584
Clostridia sp. MGS:0272	2-piperidinone	-0.04	-3.4	0.00062	0.0065	8584
Eubacteriales sp. MGS:0556	N-acetylthreonine	-0.04	-3.4	0.00062	0.0065	8584
Phocaeicola plebeius MGS:0423	1-palmitoyl-2-arachidonoyl-GPE (16:0/20:4)*	0.04	3.4	0.00062	0.0065	8584
Eubacteriales sp. MGS:0613	X - 18887	0.04	3.4	0.00062	0.0065	8584
Clostridia sp. MGS:0893	threonate	0.04	3.4	0.00062	0.0065	8583
Oscillospiraceae sp. MGS:0683	1-palmitoyl-2-palmitoleoyl-GPC (16:0/16:1)*	-0.04	-3.4	0.00062	0.0065	8584
Eubacterium sp. AM49-13BH MGS:0251	5alpha-androstan-3alpha,17alpha-diol monosulfate	0.04	3.4	0.00062	0.0065	8584
Eubacteriales sp. MGS:0080	X - 15503	0.04	3.4	0.00062	0.0065	8584
Oscillospiraceae sp. MGS:0098	serotonin	-0.04	-3.4	0.00062	0.0065	8584
Eubacteriales sp. MGS:0148	sphingomyelin (d18:1/25:0, d19:0/24:1, d20:1/23:0, d19:1/24:0)*	0.04	3.4	0.00062	0.0065	8584
Eubacteriales sp. MGS:0232	oleoyl ethanolamide	-0.04	-3.4	0.00062	0.0065	8584
Eubacteriales sp. MGS:0691	X - 21752	0.04	3.4	0.00062	0.0065	8584
Coprococcus sp. AF21-14LB MGS:1047	X - 12689	0.04	3.4	0.00062	0.0065	6693
Lachnospiraceae sp. MGS:0725	stearoylcarnitine (C18)	0.04	3.4	0.00062	0.0065	8584
Lachnospiraceae sp. MGS:1113	X - 15728	-0.04	-3.4	0.00062	0.0065	8584
Ruthenibacterium lactatiformans MGS:0020	X - 25810	-0.04	-3.4	0.00062	0.0065	8584
Clostridium sp. AF23-8 MGS:0166	oxalate (ethanedioate)	0.04	3.4	0.00062	0.0065	8584
Oscillospiraceae sp. MGS:0648	glycodeoxycholate 3-sulfate	-0.04	-3.4	0.00062	0.0065	8584
Oscillospiraceae sp. MGS:0060	3-hydroxy-3-methylglutarate	-0.04	-3.4	0.00062	0.0065	8583
Eubacteriales sp. MGS:1153	X - 12306	-0.04	-3.4	0.00062	0.0065	8584
Firmicutes sp. MGS:1007	nicotine	0.06	3.4	0.00062	0.0065	3812
Streptococcus sobrinus MGS:1366	fructosyllysine	0.04	3.4	0.00062	0.0065	8584
Clostridia sp. MGS:0706	2,3-dihydroxy-2-methylbutyrate	0.04	3.4	0.00062	0.0065	8584
Eubacteriales sp. MGS:0350	N-acetyltaurine	-0.04	-3.4	0.00062	0.0065	8584
Eubacteriales sp. MGS:0116	hexanoylglutamine	0.04	3.4	0.00062	0.0065	8584
Oscillospiraceae sp. MGS:0223	nonanoylcarnitine (C9)	0.04	3.4	0.00062	0.0065	8584
Erysipelatoclostridium sp. MGS:0313	pregnenetriol sulfate*	-0.04	-3.4	0.00062	0.0065	8584
Enterocloster citroniae MGS:0285	citalopram N-oxide*	0.04	3.4	0.00062	0.0065	8584
Eubacteriales sp. MGS:0593	chenodeoxycholic acid sulfate (1)	0.06	3.4	0.00062	0.0065	3812
Oscillospiraceae sp. MGS:0475	heptenedioate (C7:1-DC)*	-0.04	-3.4	0.00062	0.0065	8583
Eubacteriales sp. MGS:0577	dihydroferulic acid sulfate	-0.04	-3.4	0.00062	0.0065	8584
Eubacteriales sp. MGS:1709	kynurenine	-0.04	-3.4	0.00062	0.0065	8584
Eubacteriales sp. MGS:0013	isobutyrylglycine	-0.04	-3.4	0.00062	0.0065	8584
Firmicutes sp. MGS:0788	X - 11795	0.04	3.4	0.00062	0.0065	8584
Bacteria sp. MGS:0218	X - 24531	0.06	3.4	0.00062	0.0065	3812
Eubacteriales sp. MGS:0254	gamma-carboxyglutamate	0.05	3.4	0.00062	0.0065	4772
Clostridia sp. MGS:0401	bilirubin (E,Z or Z,E)*	0.04	3.4	0.00062	0.0065	8584
Faecalibacterium prausnitzii MGS:0017	X - 16087	0.04	3.4	0.00062	0.0065	8584
Enterobacter kobei MGS:1532	suberate (C8-DC)	0.06	3.4	0.00062	0.0065	3812
Eubacteriales sp. MGS:0242	C-glycosyltryptophan	-0.04	-3.4	0.00062	0.0065	8584
Eubacteriales sp. MGS:0418	sphingomyelin (d17:1/16:0, d18:1/15:0, d16:1/17:0)*	0.04	3.4	0.00062	0.0065	8584
Eubacteriales sp. MGS:0565	X - 26062	-0.04	-3.4	0.00062	0.0065	8584
Eubacteriales sp. MGS:0908	4-methoxyphenol sulfate	0.04	3.4	0.00062	0.0065	8584
Eubacteriales sp. MGS:0482	3-hydroxyhippurate sulfate	-0.04	-3.4	0.00062	0.0065	8584
Veillonella parvula MGS:0220	21-hydroxypregnenolone disulfate	-0.04	-3.4	0.00062	0.0065	8584
Enterocloster asparagiformis MGS:0466	2,3-dihydroxypyridine	-0.04	-3.4	0.00062	0.0065	8584
Eubacteriales sp. MGS:0211	trimethylamine N-oxide	-0.04	-3.4	0.00062	0.0065	8584
Clostridium phoceensis MGS:0014	7-alpha-hydroxy-3-oxo-4-cholestenoate (7-Hoca)	-0.04	-3.4	0.00062	0.0065	8584
Bacteroidaceae sp. MGS:0963	3-methylcytidine	-0.04	-3.4	0.00062	0.0065	8584
Lachnospiraceae sp. MGS:0598	naringenin 7-glucuronide	0.04	3.4	0.00062	0.0065	8584
Eubacteriales sp. MGS:0249	sphingomyelin (d18:2/23:1)*	0.04	3.4	0.00062	0.0065	8584
Allisonella histaminiformans MGS:0332	X - 12306	-0.04	-3.4	0.00062	0.0065	8584
Lachnospiraceae sp. MGS:0855	taurocholenate sulfate*	-0.04	-3.4	0.00062	0.0065	8584
Lachnospiraceae sp. MGS:1435	2-methylmalonylcarnitine (C4-DC)	-0.04	-3.4	0.00062	0.0065	6693
Intestinimonas massiliensis MGS:1304	sulfate of piperine metabolite C16H19NO3 (2)*	-0.04	-3.4	0.00062	0.0065	8584
Clostridium sp. AF34-10BH MGS:0028	branched chain 14:0 dicarboxylic acid**	-0.04	-3.4	0.00062	0.0065	8584
Eubacteriales sp. MGS:0707	X - 23662	-0.04	-3.4	0.00062	0.0065	8584
Lachnospiraceae sp. MGS:1398	2-piperidinone	-0.04	-3.4	0.00062	0.0065	8584
Peptoniphilus harei MGS:1800	X - 21821	-0.04	-3.4	0.00062	0.0065	8584
Oscillospiraceae sp. MGS:0739	N-acetyl-cadaverine	-0.06	-3.4	0.00062	0.0065	3812
Megasphaera sp. BL7 MGS:1145	phenylacetylglutamate	0.04	3.4	0.00062	0.0065	8584
Eubacteriales sp. MGS:0302	malate	-0.04	-3.4	0.00062	0.0065	8584
Blautia massiliensis MGS:0023	4-ethyl-2-methoxyphenol sulfate	-0.04	-3.4	0.00062	0.0065	8584
Bacteroidales sp. MGS:0818	2-aminobutyrate	0.04	3.4	0.00062	0.0065	8584
Klebsiella quasipneumoniae subsp. similipneumoniae MGS:1629	X - 21733	0.04	3.4	0.00062	0.0065	8584
Streptococcus sobrinus MGS:1366	deoxycholic acid glucuronide	0.04	3.4	0.00062	0.0065	8584
Coprobacillus cateniformis MGS:0456	3-hydroxymyristate	-0.04	-3.4	0.00062	0.0065	8584
Bifidobacterium longum subsp. longum MGS:0038	cholesterol	0.04	3.4	0.00062	0.0065	8584
Oscillospiraceae sp. MGS:0925	beta-hydroxyisovalerate	-0.04	-3.4	0.00062	0.0065	8584
Bifidobacterium angulatum MGS:0632	sphingomyelin (d18:0/18:0, d19:0/17:0)*	-0.04	-3.4	0.00062	0.0065	8584
Firmicutes sp. MGS:1290	cys-gly, oxidized	-0.04	-3.4	0.00062	0.0065	8584
Eubacterium sp. AM49-13BH MGS:0251	cysteinylglycine	-0.04	-3.4	0.00062	0.0065	8584
Eubacteriales sp. MGS:0269	dodecadienoate (12:2)*	0.04	3.4	0.00062	0.0065	8584
Eubacteriales sp. MGS:0116	arachidonate (20:4n6)	0.04	3.4	0.00062	0.0065	8584
Phocaeicola coprocola MGS:0351	X - 12261	-0.04	-3.4	0.00062	0.0065	8584
Eubacteriales sp. MGS:0179	pyrraline	0.04	3.4	0.00062	0.0065	8584
Eubacteriales sp. MGS:0383	acesulfame	-0.04	-3.4	0.00062	0.0065	8584
Veillonella tobetsuensis MGS:1344	4-vinylguaiacol sulfate	-0.04	-3.4	0.00062	0.0065	8584
Eubacteriales sp. MGS:0364	guaiacol sulfate	0.04	3.4	0.00062	0.0065	8584
Eubacteriales sp. MGS:0771	octadecenedioate (C18:1-DC)	0.04	3.4	0.00062	0.0065	8584
Blautia hydrogenotrophica MGS:0430	X - 25957	-0.04	-3.4	0.00062	0.0065	8584
Oscillibacter sp. MGS:0734	N-acetyltheanine	-0.04	-3.4	0.00062	0.0065	8584
Parvimonas sp. KA00067 MGS:1201	dihydrocaffeate sulfate (2)	-0.04	-3.4	0.00062	0.0065	8583
Clostridium sp. SN20 MGS:0603	glycine conjugate of C10H12O2*	0.04	3.4	0.00062	0.0065	8584
Eubacteriales sp. MGS:0087	X - 24588	-0.04	-3.4	0.00062	0.0065	8584
Eubacteriales sp. MGS:1321	3-phenylpropionate (hydrocinnamate)	0.04	3.4	0.00062	0.0065	8584
Anaerostipes hadrus MGS:0003	heptenedioate (C7:1-DC)*	0.04	3.4	0.00062	0.0065	8583
Clostridia sp. MGS:1148	glycoursodeoxycholate	-0.04	-3.4	0.00062	0.0065	8584
Streptococcus salivarius MGS:0071	sphingomyelin (d18:1/22:1, d18:2/22:0, d16:1/24:1)*	-0.04	-3.4	0.00062	0.0065	8584
Eubacteriales sp. MGS:0162	pregnenetriol sulfate*	-0.04	-3.4	0.00062	0.0065	8584
Firmicutes sp. MGS:1164	1-stearoyl-2-linoleoyl-GPC (18:0/18:2)*	0.04	3.4	0.00062	0.0065	8584
Eubacteriales sp. MGS:0692	dihydroferulic acid sulfate	-0.04	-3.4	0.00062	0.0065	8584
Oscillospiraceae sp. MGS:0098	lactate	0.04	3.4	0.00062	0.0065	8584
Eubacteriales sp. MGS:0242	4-hydroxyphenylacetoylcarnitine	-0.04	-3.4	0.00062	0.0065	8584
Streptococcus anginosus MGS:0680	3-formylindole	-0.04	-3.4	0.00062	0.0065	8584
[Clostridium] hylemonae MGS:1580	X - 12283	-0.04	-3.4	0.00062	0.0065	8584
Agathobaculum desmolans MGS:1429	X - 18913	-0.04	-3.4	0.00062	0.0065	8584
Eubacteriales sp. MGS:0758	gamma-glutamylglutamate	-0.04	-3.4	0.00062	0.0065	8584
Clostridia sp. MGS:0011	O-acetylhomoserine	-0.05	-3.4	0.00062	0.0065	4772
Coprobacillus cateniformis MGS:0456	dodecenedioate (C12:1-DC)*	-0.04	-3.4	0.00062	0.0065	8584
Oscillospiraceae sp. MGS:0665	propionylcarnitine (C3)	-0.04	-3.4	0.00062	0.0065	8584
Clostridium cuniculi MGS:1498	taurochenodeoxycholate	0.04	3.4	0.00062	0.0065	8584
Clostridia sp. MGS:0756	X - 25828	0.04	3.4	0.00062	0.0065	8584
Eubacteriales sp. MGS:0316	1-palmitoyl-2-docosahexaenoyl-GPC (16:0/22:6)	0.04	3.4	0.00062	0.0065	8584
Lachnospiraceae sp. MGS:0712	X - 25523	-0.04	-3.4	0.00062	0.0065	8584
Eubacteriales sp. MGS:0353	tauroursodeoxycholate	0.04	3.4	0.00062	0.0065	8584
Enterocloster aldenensis MGS:0362	omeprazole	0.04	3.4	0.00062	0.0065	8584
Flavonifractor sp. An10 MGS:0495	sulfate of piperine metabolite C16H19NO3 (3)*	-0.04	-3.4	0.00062	0.0065	8584
Oscillospiraceae sp. MGS:0998	gamma-glutamylglycine	0.04	3.4	0.00062	0.0065	8584
Eubacteriales sp. MGS:0373	X - 24571	0.04	3.4	0.00062	0.0065	8584
Pseudoflavonifractor sp. An184 MGS:0253	N1-methyladenosine	0.04	3.4	0.00062	0.0065	8584
Firmicutes sp. MGS:0681	pantothenate	-0.04	-3.4	0.00062	0.0065	8584
Eubacteriales sp. MGS:0136	X - 12730	-0.04	-3.4	0.00062	0.0065	8584
Anaerostipes caccae MGS:0747	1-palmitoyl-2-arachidonoyl-GPI (16:0/20:4)*	0.04	3.4	0.00062	0.0065	8584
Eubacteriales sp. MGS:0792	taurochenodeoxycholic acid 3-sulfate	-0.04	-3.4	0.00062	0.0065	8584
Firmicutes sp. MGS:1222	5alpha-pregnan-3beta,20alpha-diol monosulfate (2)	0.04	3.4	0.00062	0.0065	8584
Lachnospiraceae sp. MGS:1615	dimethylglycine	0.04	3.4	0.00062	0.0065	8584
Clostridia sp. MGS:0470	5-acetylamino-6-formylamino-3-methyluracil	-0.04	-3.4	0.00062	0.0065	8583
Eubacteriales sp. MGS:0878	N-acetylaspartate (NAA)	0.04	3.4	0.00062	0.0065	8584
Faecalibacterium prausnitzii MGS:0029	trans-3,4-methyleneheptanoate	0.04	3.4	0.00062	0.0065	8584
Eubacteriales sp. MGS:1348	glycodeoxycholate	-0.04	-3.4	0.00062	0.0065	8584
Sellimonas intestinalis MGS:0417	chiro-inositol	-0.04	-3.4	0.00062	0.0065	8583
Eubacteriales sp. MGS:0282	stearoylcarnitine (C18)	0.04	3.4	0.00062	0.0065	8584
Oscillospiraceae sp. MGS:0429	threonate	-0.04	-3.4	0.00062	0.0065	8583
Enterocloster asparagiformis MGS:0466	taurochenodeoxycholate	-0.04	-3.4	0.00062	0.0065	8584
Clostridia sp. MGS:1157	X - 17438	0.04	3.4	0.00062	0.0065	8584
Eubacteriales sp. MGS:1292	p-cresol sulfate	0.04	3.4	0.00062	0.0065	8584
Subdoligranulum sp. APC924/74 MGS:0015	1-palmitoyl-2-palmitoleoyl-GPC (16:0/16:1)*	0.04	3.4	0.00062	0.0065	8584
Intestinibacter sp. MGS:0194	heneicosapentaenoate (21:5n3)	-0.04	-3.4	0.00062	0.0065	8584
Eubacteriales sp. MGS:0235	1-(1-enyl-palmitoyl)-2-linoleoyl-GPC (P-16:0/18:2)*	0.04	3.4	0.00062	0.0065	8584
Bacteroides sp. MGS:0030	1,3-dimethylurate	-0.04	-3.4	0.00062	0.0065	8584
Eubacteriales sp. MGS:0235	sphingomyelin (d17:1/16:0, d18:1/15:0, d16:1/17:0)*	0.04	3.4	0.00062	0.0065	8584
Clostridia sp. MGS:1460	1-carboxyethylleucine	-0.04	-3.4	0.00062	0.0065	8584
Eubacteriales sp. MGS:0149	nicotinamide riboside	-0.04	-3.4	0.00062	0.0065	8584
Eubacteriales sp. MGS:0244	erythronate*	-0.04	-3.4	0.00062	0.0065	8583
Eisenbergiella massiliensis MGS:0425	X - 23644	-0.04	-3.4	0.00062	0.0065	8584
Clostridium sp. OF03-18AA MGS:0119	bilirubin degradation product, C17H18N2O4 (1)**	0.04	3.4	0.00062	0.0065	8584
Eubacteriales sp. MGS:0358	X - 16397	0.04	3.4	0.00062	0.0065	8584
Eubacteriales sp. MGS:0757	gentisate	0.04	3.4	0.00062	0.0065	8584
Eubacteriales sp. MGS:0988	caprate (10:0)	0.04	3.4	0.00062	0.0065	8584
Roseburia inulinivorans MGS:0036	corticosterone	-0.04	-3.4	0.00062	0.0065	8584
Firmicutes sp. MGS:0454	formiminoglutamate	-0.04	-3.4	0.00062	0.0065	8584
Phocaeicola coprocola MGS:0351	1-palmitoyl-GPC (16:0)	0.04	3.4	0.00062	0.0065	8584
Lachnospiraceae sp. MGS:0252	X - 21310	-0.04	-3.4	0.00062	0.0065	8584
Parabacteroides gordonii MGS:0989	perfluorooctanesulfonate (PFOS)	0.04	3.4	0.00062	0.0065	8584
Eubacteriales sp. MGS:0502	glycoursodeoxycholate	-0.04	-3.4	0.00062	0.0065	8584
Eubacteriales sp. MGS:0573	1-palmitoyl-2-linoleoyl-GPI (16:0/18:2)	-0.04	-3.4	0.00062	0.0065	8583
Clostridiaceae sp. MGS:0491	bilirubin (E,Z or Z,E)*	-0.04	-3.4	0.00062	0.0065	8584
Clostridia sp. MGS:0996	X - 12306	0.04	3.4	0.00062	0.0065	8584
Clostridia sp. MGS:0521	3-acetylphenol sulfate	-0.04	-3.4	0.00062	0.0065	8584
Clostridia sp. MGS:0946	cinnamoylglycine	0.04	3.4	0.00062	0.0065	8584
Eubacteriales sp. MGS:0260	methyl indole-3-acetate	0.04	3.4	0.00062	0.0065	8584
Eubacteriales sp. MGS:0113	S-carboxyethylcysteine	-0.06	-3.4	0.00062	0.0065	3812
Clostridia sp. MGS:0946	X - 21310	-0.04	-3.4	0.00062	0.0065	8584
Clostridiaceae sp. MGS:0608	9,10-DiHOME	-0.04	-3.4	0.00062	0.0065	8584
Lachnospiraceae sp. MGS:1172	X - 18921	0.04	3.4	0.00062	0.0065	8584
Lachnospiraceae sp. MGS:1005	hexadecenedioate (C16:1-DC)*	0.04	3.4	0.00062	0.0065	8584
Veillonella atypica MGS:0357	(R)-3-hydroxybutyrylcarnitine	-0.04	-3.4	0.00062	0.0065	8584
Lachnoclostridium edouardi MGS:0766	X - 24812	0.04	3.4	0.00062	0.0065	8584
Eubacteriales sp. MGS:0967	sphingomyelin (d18:2/24:2)*	0.04	3.4	0.00062	0.0065	8584
Eubacteriales sp. MGS:0568	4-guanidinobutanoate	0.04	3.4	0.00062	0.0065	8584
Eubacteriales sp. MGS:0548	X - 24801	-0.06	-3.4	0.00062	0.0065	3812
Oscillospiraceae sp. MGS:0693	X - 16964	-0.04	-3.4	0.00062	0.0065	8584
Eubacteriales sp. MGS:0985	1-oleoyl-2-docosahexaenoyl-GPC (18:1/22:6)*	-0.04	-3.4	0.00062	0.0065	8584
Coprobacillus cateniformis MGS:0456	1-palmitoyl-2-linoleoyl-GPC (16:0/18:2)	-0.04	-3.4	0.00062	0.0065	8584
Clostridia sp. MGS:1053	alliin	0.04	3.4	0.00062	0.0065	8584
Eisenbergiella massiliensis MGS:0425	X - 24585	-0.04	-3.4	0.00062	0.0065	8584
Eubacteriales sp. MGS:1158	X - 15503	-0.04	-3.4	0.00062	0.0065	8584
Streptococcus parasanguinis MGS:0117	sphingomyelin (d18:1/24:1, d18:2/24:0)*	-0.04	-3.4	0.00062	0.0065	8584
Oscillospiraceae sp. MGS:0612	1-carboxyethylphenylalanine	-0.04	-3.4	0.00062	0.0065	8584
Lachnospiraceae sp. MGS:0217	X - 24811	0.04	3.4	0.00062	0.0065	8584
Eubacteriales sp. MGS:0289	3-hydroxystachydrine*	-0.04	-3.4	0.00062	0.0065	8584
Faecalibacterium sp. MGS:0732	beta-sitosterol	0.04	3.4	0.00062	0.0065	8584
Erysipelatoclostridium ramosum MGS:0538	hexanoylglycine	0.04	3.4	0.00062	0.0065	8584
Faecalibacterium sp. OF04-11AC MGS:0070	1-(1-enyl-stearoyl)-2-linoleoyl-GPE (P-18:0/18:2)*	0.04	3.4	0.00062	0.0065	8584
Eubacteriales sp. MGS:0268	X - 12283	-0.04	-3.4	0.00062	0.0065	8584
Eubacteriales sp. MGS:1094	sphingomyelin (d18:0/18:0, d19:0/17:0)*	-0.04	-3.4	0.00062	0.0065	8584
Dorea sp. AF24-7LB MGS:0086	trans-4-hydroxyproline	0.04	3.4	0.00062	0.0065	8584
Alistipes communis MGS:0064	X - 21845	0.04	3.4	0.00062	0.0065	8584
Clostridium sp. AF37-5 MGS:0076	2-piperidinone	-0.04	-3.4	0.00062	0.0065	8584
Alloscardovia omnicolens MGS:1279	(2 or 3)-decenoate (10:1n7 or n8)	-0.04	-3.4	0.00062	0.0065	8584
Oscillospiraceae sp. MGS:1241	2-furoylcarnitine	0.06	3.4	0.00062	0.0065	3812
Parabacteroides distasonis MGS:0024	4-allylcatechol sulfate	-0.04	-3.4	0.00062	0.0065	8584
[Clostridium] hylemonae MGS:1580	1-palmitoyl-2-arachidonoyl-GPE (16:0/20:4)*	0.04	3.4	0.00062	0.0066	8584
[Ruminococcus] torques MGS:0034	palmitoylcholine	-0.04	-3.4	0.00062	0.0066	8584
Faecalibacterium sp. MGS:0073	glycoursodeoxycholate	-0.04	-3.4	0.00062	0.0066	8584
Eubacteriales sp. MGS:0322	1-linoleoyl-GPA (18:2)*	0.06	3.4	0.00062	0.0066	3812
Enterocloster asparagiformis MGS:0466	4-acetamidobutanoate	0.04	3.4	0.00062	0.0066	8584
Eubacteriales sp. MGS:0306	3-methylcytidine	0.04	3.4	0.00062	0.0066	8584
Eubacteriales sp. MGS:0924	cholic acid glucuronide	0.04	3.4	0.00062	0.0066	8584
Eubacteriales sp. MGS:0211	2'-O-methyluridine	0.04	3.4	0.00062	0.0066	8584
Eubacteriales sp. MGS:0244	docosatrienoate (22:3n6)*	0.04	3.4	0.00062	0.0066	8584
Eubacteriales sp. MGS:0856	gamma-glutamylleucine	-0.04	-3.4	0.00062	0.0066	8584
Streptococcus thermophilus MGS:0095	4-ethylphenylsulfate	0.04	3.4	0.00062	0.0066	8584
[Clostridium] innocuum MGS:0365	indoleacetate	-0.04	-3.4	0.00062	0.0066	8584
Firmicutes sp. MGS:0436	arginine	0.04	3.4	0.00062	0.0066	8584
Veillonella atypica MGS:0357	2-hydroxysebacate	0.04	3.4	0.00062	0.0066	8584
Firmicutes sp. MGS:1295	deoxycholic acid 12-sulfate*	-0.04	-3.4	0.00062	0.0066	8584
Eubacteriales sp. MGS:1120	gamma-glutamylglutamate	-0.04	-3.4	0.00062	0.0066	8584
Firmicutes sp. MGS:0398	tartarate	0.04	3.4	0.00062	0.0066	8584
Eubacteriales sp. MGS:0320	dopamine 3-O-sulfate	0.04	3.4	0.00062	0.0066	8584
Collinsella aerofaciens MGS:0019	X - 25524	-0.06	-3.4	0.00062	0.0066	3812
Escherichia albertii MGS:1980	gamma-glutamyltryptophan	-0.04	-3.4	0.00062	0.0066	8584
Roseburia inulinivorans MGS:0036	X - 25343	0.04	3.4	0.00062	0.0066	8584
Veillonella rogosae MGS:0324	2-stearoyl-GPE (18:0)*	-0.04	-3.4	0.00062	0.0066	8584
Streptococcus mutans MGS:0677	theobromine	0.04	3.4	0.00062	0.0066	8584
Bacteria sp. MGS:0218	flavin adenine dinucleotide (FAD)	0.04	3.4	0.00062	0.0066	8584
Hungatella hathewayi MGS:0451	histidine betaine (hercynine)*	-0.04	-3.4	0.00062	0.0066	8584
Eubacteriales sp. MGS:0967	aspartate	-0.04	-3.4	0.00062	0.0066	8584
[Collinsella] massiliensis MGS:1264	X - 15728	0.04	3.4	0.00062	0.0066	8584
Clostridia sp. MGS:0521	1-carboxyethyltyrosine	-0.04	-3.4	0.00062	0.0066	8584
Lachnospiraceae sp. MGS:0127	1-stearoyl-2-oleoyl-GPI (18:0/18:1)*	-0.04	-3.4	0.00062	0.0066	8584
Faecalibacterium sp. MGS:0549	X - 24812	-0.04	-3.4	0.00062	0.0066	8584
Eubacteriales sp. MGS:0333	N-acetylaspartate (NAA)	0.04	3.4	0.00062	0.0066	8584
Clostridia sp. MGS:1253	5alpha-pregnan-3beta,20alpha-diol disulfate	0.04	3.4	0.00062	0.0066	8584
Prevotella timonensis MGS:1043	X - 24544	-0.04	-3.4	0.00062	0.0066	8584
Eubacteriales sp. MGS:1065	5-hydroxyindole sulfate	-0.04	-3.4	0.00062	0.0066	8584
Oscillospiraceae sp. MGS:0098	X - 18913	-0.04	-3.4	0.00062	0.0066	8584
Clostridia sp. MGS:1460	taurodeoxycholate	-0.04	-3.4	0.00062	0.0066	8584
Bacteroidales sp. MGS:1236	X - 25468	0.04	3.4	0.00062	0.0066	8584
Faecalibacterium prausnitzii MGS:0010	N-formylanthranilic acid	-0.04	-3.4	0.00062	0.0066	8584
Eubacteriales sp. MGS:0652	glutamate	-0.04	-3.4	0.00062	0.0066	8584
Eubacteriales sp. MGS:0123	1-palmitoyl-2-oleoyl-GPE (16:0/18:1)	0.04	3.4	0.00062	0.0066	8584
Pseudoflavonifractor sp. An187 MGS:1170	campesterol	0.04	3.4	0.00062	0.0066	8584
Eubacteriales sp. MGS:0426	1-stearoyl-GPC (18:0)	0.04	3.4	0.00062	0.0066	8584
Intestinibacillus sp. Marseille-P4005 MGS:0168	cis-4-decenoate (10:1n6)*	-0.04	-3.4	0.00062	0.0066	8584
Eubacteriales sp. MGS:0715	decadienedioic acid (C10:2-DC)**	-0.04	-3.4	0.00062	0.0066	8584
Oscillospiraceae sp. MGS:0693	N-acetylalliin	0.04	3.4	0.00062	0.0066	8584
Eubacteriales sp. MGS:0145	N-acetyltaurine	0.04	3.4	0.00062	0.0066	8584
Oscillospiraceae sp. MGS:0445	N-acetylphenylalanine	-0.04	-3.4	0.00062	0.0066	8584
Eggerthellales sp. MGS:0122	O-sulfo-L-tyrosine	-0.04	-3.4	0.00062	0.0066	8584
Lachnospiraceae sp. MGS:1272	1-palmitoleoylglycerol (16:1)*	0.04	3.4	0.00062	0.0066	8584
Actinomycetaceae sp. MGS:1068	8-methoxykynurenate	-0.04	-3.4	0.00062	0.0066	8584
Gemella morbillorum MGS:1782	hexanoylglutamine	0.04	3.4	0.00062	0.0066	8584
Eubacteriales sp. MGS:0179	1-cerotoyl-GPC (26:0)*	0.04	3.4	0.00062	0.0066	8584
Eubacteriales sp. MGS:0707	X - 21661	0.06	3.4	0.00062	0.0066	3812
Oscillospiraceae sp. MGS:0461	choline	-0.04	-3.4	0.00062	0.0066	8584
Veillonella atypica MGS:0357	docosatrienoate (22:3n3)	0.04	3.4	0.00062	0.0066	8584
Clostridia sp. MGS:0682	X - 23655	0.04	3.4	0.00062	0.0066	8584
Oscillospiraceae sp. MGS:0142	X - 17690	-0.04	-3.4	0.00062	0.0066	8584
Eubacteriales sp. MGS:0302	tauroursodeoxycholate	-0.04	-3.4	0.00062	0.0066	8584
Eubacteriales sp. MGS:0854	X - 21842	-0.04	-3.4	0.00062	0.0066	8584
Eubacteriales sp. MGS:0309	tetrahydrocortisol glucuronide	-0.04	-3.4	0.00062	0.0066	8584
Eubacteriales sp. MGS:0976	3,7-dimethylurate	-0.04	-3.4	0.00062	0.0066	8584
Lachnospiraceae sp. MGS:0043	taurochenodeoxycholate	0.04	3.4	0.00062	0.0066	8584
Lachnoclostridium sp. An131 MGS:0658	3-formylindole	-0.04	-3.4	0.00062	0.0066	8584
Oscillospiraceae sp. MGS:0683	hexadecanedioate (C16-DC)	-0.04	-3.4	0.00062	0.0066	8584
Victivallis lenta MGS:0525	4-vinylcatechol sulfate	-0.04	-3.4	0.00062	0.0066	8584
Oscillospiraceae sp. MGS:0739	tetrahydrocortisone glucuronide (5)	-0.04	-3.4	0.00062	0.0066	8584
Eubacteriales sp. MGS:0244	3-(N-acetyl-L-cystein-S-yl) acetaminophen	-0.04	-3.4	0.00062	0.0066	8584
Blautia producta MGS:0619	palmitoyl sphingomyelin (d18:1/16:0)	-0.04	-3.4	0.00062	0.0066	8584
Enterobacter ludwigii MGS:1259	2-aminoheptanoate	0.04	3.4	0.00062	0.0066	8584
Eubacteriales sp. MGS:0406	5alpha-androstan-3alpha,17beta-diol monosulfate (2)	0.04	3.4	0.00062	0.0066	8584
Eubacteriales sp. MGS:0062	X - 26108	-0.04	-3.4	0.00062	0.0066	8584
Oscillospiraceae sp. MGS:0146	trans-2-hexenoylglycine	-0.04	-3.4	0.00062	0.0066	8584
Oscillospiraceae sp. MGS:0648	deoxycholate	-0.04	-3.4	0.00062	0.0066	8584
Alistipes ihumii MGS:0106	ethyl alpha-glucopyranoside	0.04	3.4	0.00062	0.0066	8584
Dorea longicatena MGS:0039	2-hydroxystearate	-0.04	-3.4	0.00062	0.0066	8584
Alloscardovia omnicolens MGS:1279	glucuronide of C10H18O2 (8)*	0.04	3.4	0.00062	0.0066	8584
Lachnospiraceae sp. MGS:0217	N-acetylneuraminate	-0.04	-3.4	0.00062	0.0066	8584
Clostridia sp. MGS:0276	X - 19299	0.06	3.4	0.00062	0.0066	3812
Negativibacillus massiliensis MGS:0356	gamma-glutamylphenylalanine	-0.04	-3.4	0.00062	0.0066	8584
Eubacteriales sp. MGS:0123	omeprazole	0.04	3.4	0.00062	0.0066	8584
Oscillospiraceae sp. MGS:0343	deoxycholic acid glucuronide	-0.04	-3.4	0.00062	0.0066	8584
Eubacteriales sp. MGS:0511	tyrosine	-0.04	-3.4	0.00062	0.0066	8584
Dorea phocaeensis MGS:0865	indolin-2-one	0.04	3.4	0.00062	0.0066	8584
Merdimonas faecis MGS:0494	beta-hydroxyisovaleroylcarnitine	-0.04	-3.4	0.00062	0.0066	8584
Streptococcus australis MGS:0310	3-hydroxy-2-ethylpropionate	0.04	3.4	0.00062	0.0066	8584
Proteobacteria sp. MGS:0275	glycolithocholate	0.04	3.4	0.00062	0.0066	8584
Proteobacteria sp. MGS:0360	2-hydroxydecanoate	0.04	3.4	0.00062	0.0066	8584
Roseburia hominis MGS:0035	argininate*	0.04	3.4	0.00062	0.0066	8584
Eubacteriales sp. MGS:0709	phenylacetylcarnitine	0.04	3.4	0.00062	0.0066	8584
Eubacteriales sp. MGS:0702	carotene diol (3)	0.04	3.4	0.00062	0.0066	8584
Eubacteriales sp. MGS:0284	X - 12689	-0.04	-3.4	0.00062	0.0066	6693
Eubacteriales sp. MGS:1003	3,5-dichloro-2,6-dihydroxybenzoic acid	-0.04	-3.4	0.00062	0.0066	8583
Clostridia sp. MGS:0645	gamma-glutamylglutamate	-0.04	-3.4	0.00062	0.0066	8584
Eubacteriales sp. MGS:0377	N-methyltaurine	0.04	3.4	0.00062	0.0066	8583
Oscillospiraceae sp. MGS:0648	X - 12812	0.04	3.4	0.00062	0.0066	8584
Ruminococcus bromii MGS:0089	3-hydroxydecanoate	-0.04	-3.4	0.00062	0.0066	8584
Eubacteriales sp. MGS:0697	4-methoxyphenol sulfate	0.04	3.4	0.00062	0.0066	8584
Eubacteriales sp. MGS:0763	uridine	0.04	3.4	0.00062	0.0066	8584
Eubacteriales sp. MGS:0329	5-hydroxylysine	-0.04	-3.4	0.00062	0.0066	8584
Clostridiaceae sp. MGS:0238	X - 25519	-0.04	-3.4	0.00062	0.0066	8584
Anaeromassilibacillus sp. Marseille-P3371 MGS:0304	branched-chain, straight-chain, or cyclopropyl 12:1 fatty acid*	-0.04	-3.4	0.00062	0.0066	8584
Oscillospiraceae sp. MGS:0982	choline	-0.04	-3.4	0.00062	0.0066	8584
Oscillospiraceae sp. MGS:0375	retinol (Vitamin A)	-0.04	-3.4	0.00062	0.0066	8584
Eubacteriales sp. MGS:1185	etiocholanolone glucuronide	0.04	3.4	0.00062	0.0066	8584
Firmicutes sp. MGS:0454	beta-citrylglutamate	-0.04	-3.4	0.00062	0.0066	8584
Oscillospiraceae sp. MGS:0130	9-hydroxystearate	0.04	3.4	0.00062	0.0066	8584
Escherichia coli MGS:0195	carnosine	0.04	3.4	0.00062	0.0066	8584
Blautia sp. An46 MGS:1487	X - 13728	0.04	3.4	0.00062	0.0066	8584
Clostridium sp. AF37-5 MGS:0076	X - 23639	0.04	3.4	0.00062	0.0066	8584
Hungatella hathewayi MGS:0287	X - 12822	0.04	3.4	0.00062	0.0066	8584
Eubacteriales sp. MGS:0536	3-bromo-5-chloro-2,6-dihydroxybenzoic acid*	0.04	3.4	0.00062	0.0066	8584
Eubacteriales sp. MGS:0548	indolepropionate	-0.04	-3.4	0.00062	0.0066	8584
Roseburia inulinivorans MGS:0036	3-(4-hydroxyphenyl)lactate	0.04	3.4	0.00062	0.0066	8584
Romboutsia timonensis MGS:0053	eicosenedioate (C20:1-DC)*	0.04	3.4	0.00062	0.0066	6693
Eubacteriales sp. MGS:0426	2-piperidinone	-0.04	-3.4	0.00062	0.0066	8584
Clostridium sp. AT4 MGS:0347	X - 24637	-0.04	-3.4	0.00062	0.0066	8584
Ligilactobacillus salivarius MGS:0919	3-hydroxypyridine sulfate	0.04	3.4	0.00062	0.0066	8584
Streptococcus australis MGS:0310	X - 21258	-0.04	-3.4	0.00062	0.0066	8584
Gemella morbillorum MGS:1782	1-carboxyethylisoleucine	0.04	3.4	0.00062	0.0066	8584
Eubacteriales sp. MGS:0369	X - 24736	0.04	3.4	0.00062	0.0066	8584
Eubacteriales sp. MGS:0298	carotene diol (3)	0.04	3.4	0.00062	0.0066	8584
Anaeromassilibacillus sp. Marseille-P3371 MGS:0304	pregnenolone sulfate	0.04	3.4	0.00062	0.0066	8584
Oscillospiraceae sp. MGS:0774	X - 24801	-0.06	-3.4	0.00062	0.0066	3812
Eggerthellales sp. MGS:0177	nonanoylcarnitine (C9)	0.04	3.4	0.00062	0.0066	8584
Erysipelotrichales sp. MGS:0809	cholate	-0.04	-3.4	0.00062	0.0066	8584
Eubacteriales sp. MGS:0427	branched-chain, straight-chain, or cyclopropyl 10:1 fatty acid (1)*	-0.04	-3.4	0.00062	0.0066	8584
Clostridia sp. MGS:0660	X - 24757	-0.04	-3.4	0.00062	0.0066	8584
Bacteria sp. MGS:0638	N2,N2-dimethylguanosine	-0.04	-3.4	0.00062	0.0066	8584
Eubacteriales sp. MGS:0505	citrate	0.04	3.4	0.00062	0.0066	8584
Lachnoclostridium sp. MGS:0655	palmitoleate (16:1n7)	0.04	3.4	0.00062	0.0066	8584
Lachnospiraceae sp. MGS:0326	X - 17357	-0.04	-3.4	0.00062	0.0066	8584
Enterocloster citroniae MGS:0285	X - 16580	0.04	3.4	0.00062	0.0066	8584
Oscillospiraceae sp. MGS:0648	9-hydroxystearate	-0.04	-3.4	0.00062	0.0066	8584
Eubacteriales sp. MGS:0244	2-oleoylglycerol (18:1)	-0.04	-3.4	0.00062	0.0066	8584
Bacteria sp. MGS:0638	urate	-0.04	-3.4	0.00062	0.0066	8584
Coprococcus sp. AF21-14LB MGS:1047	X - 13729	0.04	3.4	0.00062	0.0066	8584
Eubacteriales sp. MGS:1078	argininate*	-0.04	-3.4	0.00062	0.0066	8584
Firmicutes sp. MGS:1050	sphingomyelin (d18:0/18:0, d19:0/17:0)*	-0.04	-3.4	0.00062	0.0066	8584
Lachnospiraceae sp. MGS:0422	1-ribosyl-imidazoleacetate*	-0.04	-3.4	0.00062	0.0066	8584
Limosilactobacillus fermentum MGS:0990	lignoceroylcarnitine (C24)*	-0.04	-3.4	0.00062	0.0066	8584
Hungatella hathewayi MGS:0455	norcotinine	0.04	3.4	0.00062	0.0066	8584
Eubacteriales sp. MGS:0819	cholate	0.04	3.4	0.00062	0.0066	8584
Eubacteriales sp. MGS:0311	arachidate (20:0)	0.04	3.4	0.00062	0.0066	8584
Firmicutes sp. MGS:0835	X - 24795	-0.04	-3.4	0.00062	0.0066	8584
Eubacteriales sp. MGS:0376	cortolone glucuronide (1)	-0.04	-3.4	0.00062	0.0066	8584
Limosilactobacillus fermentum MGS:0990	De(carboxymethoxy) cetirizine acetic acid	0.04	3.4	0.00062	0.0066	8584
Eubacteriales sp. MGS:0972	3-hydroxyhippurate sulfate	-0.04	-3.4	0.00062	0.0066	8584
Eubacteriales sp. MGS:0692	N-acetylhomocitrulline	0.06	3.4	0.00062	0.0066	3812
Lachnospiraceae sp. MGS:0252	X - 24518	-0.06	-3.4	0.00062	0.0066	3812
Eubacteriales sp. MGS:0961	myristate (14:0)	0.04	3.4	0.00062	0.0066	8584
Clostridium sp. MGS:0444	X - 24556	0.06	3.4	0.00062	0.0066	3812
Eubacteriales sp. MGS:0914	X - 11632	-0.04	-3.4	0.00062	0.0066	8584
Eubacterium ramulus MGS:0068	ethyl beta-glucopyranoside	0.04	3.4	0.00062	0.0066	8584
Erysipelotrichales sp. MGS:0809	carotene diol (3)	-0.04	-3.4	0.00062	0.0066	8584
Escherichia coli MGS:0195	cysteine s-sulfate	0.04	3.4	0.00062	0.0066	8583
Eubacteriales sp. MGS:0209	ursocholate	0.06	3.4	0.00062	0.0066	3812
Eubacteriales sp. MGS:0528	1-lignoceroyl-GPC (24:0)	0.04	3.4	0.00062	0.0066	8584
Clostridia sp. MGS:1616	homoarginine	0.04	3.4	0.00062	0.0066	8584
Eubacteriales sp. MGS:1227	N,N-dimethylalanine	0.04	3.4	0.00062	0.0066	8584
Eubacteriales sp. MGS:1326	4-allylcatechol sulfate	0.04	3.4	0.00062	0.0066	8584
Clostridia sp. MGS:0435	X - 24411	-0.05	-3.4	0.00062	0.0066	4772
Eubacteriales sp. MGS:0226	2-aminoheptanoate	0.04	3.4	0.00062	0.0066	8584
Eubacteriales sp. MGS:0685	X - 21839	-0.04	-3.4	0.00062	0.0066	8584
Eubacteriales sp. MGS:0580	2S,3R-dihydroxybutyrate	-0.04	-3.4	0.00062	0.0066	8583
Eubacterium sp. AM49-13BH MGS:0251	sphingomyelin (d18:2/14:0, d18:1/14:1)*	0.04	3.4	0.00062	0.0066	8584
Erysipelotrichales sp. MGS:0303	X - 11378	0.05	3.4	0.00062	0.0066	4772
Clostridia sp. MGS:0435	X - 17325	0.04	3.4	0.00062	0.0066	8584
Eubacteriales sp. MGS:0584	alpha-ketobutyrate	-0.04	-3.4	0.00062	0.0066	8583
Erysipelotrichales sp. MGS:1207	2-hydroxydecanoate	-0.04	-3.4	0.00062	0.0066	8584
Eubacteriales sp. MGS:0432	2'-O-methylcytidine	0.04	3.4	0.00062	0.0066	8584
Eubacteriales sp. MGS:0584	X - 13729	0.04	3.4	0.00062	0.0066	8584
Lachnospiraceae sp. MGS:1480	heptenedioate (C7:1-DC)*	0.04	3.4	0.00062	0.0066	8583
Lachnospiraceae sp. MGS:0598	caprylate (8:0)	-0.04	-3.4	0.00062	0.0066	8584
Eubacteriales sp. MGS:0269	N4-acetylcytidine	-0.04	-3.4	0.00062	0.0066	8584
Bacteria sp. MGS:0801	cotinine N-oxide	0.04	3.4	0.00062	0.0066	8584
Eubacteriales sp. MGS:0477	phenylpyruvate	-0.04	-3.4	0.00062	0.0066	8584
Bacteria sp. MGS:0575	glycyrrhetinate	-0.04	-3.4	0.00062	0.0066	8584
Clostridia sp. MGS:0893	glycoursodeoxycholic acid sulfate (1)	-0.04	-3.4	0.00062	0.0066	8584
Eubacteriales sp. MGS:1067	aspartate	-0.04	-3.4	0.00062	0.0066	8584
Eubacteriales sp. MGS:0881	N-methyltaurine	0.04	3.4	0.00062	0.0066	8583
Oscillospiraceae sp. MGS:0223	leucine	-0.04	-3.4	0.00062	0.0066	8584
Eubacteriales sp. MGS:0694	alpha-hydroxyisovalerate	-0.04	-3.4	0.00062	0.0066	8584
Eubacteriales sp. MGS:0363	norcotinine	-0.04	-3.4	0.00062	0.0066	8584
Staphylococcus aureus MGS:1538	quinolinate	0.04	3.4	0.00062	0.0066	8584
Eubacteriales sp. MGS:1059	3-hydroxy-2-methylpyridine sulfate	0.04	3.4	0.00062	0.0066	8584
Firmicutes sp. MGS:0454	hydroxy-CMPF*	0.04	3.4	0.00062	0.0066	8584
Eubacteriales sp. MGS:0511	17alpha-hydroxypregnanolone glucuronide	0.06	3.4	0.00062	0.0066	3812
Veillonella rogosae MGS:0324	guaiacol sulfate	-0.04	-3.4	0.00062	0.0066	8584
Eubacteriales sp. MGS:0284	citramalate	-0.04	-3.4	0.00062	0.0066	8584
Intestinibacter bartlettii MGS:0115	citramalate	-0.04	-3.4	0.00062	0.0066	8584
Clostridia sp. MGS:0660	behenoyl sphingomyelin (d18:1/22:0)*	0.04	3.4	0.00062	0.0066	8584
Firmicutes sp. MGS:0581	3-methylcytidine	-0.04	-3.4	0.00062	0.0066	8584
Actinomyces sp. ICM58 MGS:0410	1-myristoyl-2-arachidonoyl-GPC (14:0/20:4)*	0.04	3.4	0.00062	0.0066	8584
Eubacteriales sp. MGS:0692	2-O-methylascorbic acid	0.04	3.4	0.00062	0.0066	8584
Clostridium paraputrificum MGS:0793	X - 25371	0.04	3.4	0.00062	0.0066	8584
Oscillospiraceae sp. MGS:0134	X - 25267	0.04	3.4	0.00062	0.0066	8584
Eubacteriales sp. MGS:1576	3-hydroxy-2-methylpyridine sulfate	0.04	3.4	0.00062	0.0066	8584
Eubacteriales sp. MGS:0609	4-acetylphenol sulfate	0.04	3.4	0.00062	0.0066	8584
Eubacteriales sp. MGS:0554	decadienedioic acid (C10:2-DC)**	0.04	3.4	0.00062	0.0066	8584
Eubacteriales sp. MGS:0543	argininate*	0.04	3.4	0.00062	0.0066	8584
Eubacteriales sp. MGS:0711	cysteinylglycine disulfide*	-0.04	-3.4	0.00062	0.0066	8584
Coprococcus sp. MGS:0404	taurocholenate sulfate*	0.04	3.4	0.00062	0.0066	8584
Clostridia sp. MGS:0385	N6-methyladenosine	-0.04	-3.4	0.00062	0.0066	8584
Clostridia sp. MGS:0706	cysteinylglycine disulfide*	-0.04	-3.4	0.00062	0.0066	8584
Clostridium sp. Marseille-P2538 MGS:1911	mirtazapine	0.04	3.4	0.00062	0.0066	8584
Eubacterium sp. AF34-35BH MGS:0231	glycodeoxycholate	-0.04	-3.4	0.00062	0.0066	8584
Eubacteriales sp. MGS:0132	pregnenetriol disulfate*	-0.04	-3.4	0.00062	0.0066	8584
Firmicutes sp. MGS:1054	cysteine-glutathione disulfide	0.04	3.4	0.00062	0.0066	8584
Clostridia sp. MGS:1053	androstenediol (3beta,17beta) monosulfate (1)	-0.04	-3.4	0.00062	0.0066	8584
Eubacteriales sp. MGS:0843	sphingomyelin (d18:1/21:0, d17:1/22:0, d16:1/23:0)*	-0.04	-3.4	0.00062	0.0066	8584
Eubacteriales sp. MGS:0854	4-acetylcatechol sulfate (1)	-0.04	-3.4	0.00062	0.0066	8584
Blautia producta MGS:0905	1-palmitoleoyl-GPC (16:1)*	0.04	3.4	0.00062	0.0066	8584
Lachnospiraceae sp. MGS:0043	vanillic acid glycine	0.04	3.4	0.00062	0.0066	8584
Streptococcus thermophilus MGS:0095	sphingomyelin (d18:2/24:1, d18:1/24:2)*	-0.04	-3.4	0.00062	0.0066	8584
Eubacteriales sp. MGS:0280	S-allylcysteine	0.04	3.4	0.00062	0.0066	8584
Oscillospiraceae sp. MGS:0437	1-palmitoleoylglycerol (16:1)*	-0.04	-3.4	0.00062	0.0066	8584
Parvimonas micra MGS:1231	bilirubin (Z,Z)	-0.04	-3.4	0.00062	0.0066	8584
Eubacteriales sp. MGS:0335	phenylacetylglutamate	-0.04	-3.4	0.00062	0.0066	8584
Eubacteriales sp. MGS:0175	acisoga	-0.04	-3.4	0.00062	0.0066	8584
Clostridia sp. MGS:0470	chenodeoxycholate	0.04	3.4	0.00062	0.0066	8584
Eubacteriales sp. MGS:0118	pregnenetriol disulfate*	-0.04	-3.4	0.00062	0.0066	8584
Blautia sp. SG-772 MGS:0063	3-methoxycatechol sulfate (2)	-0.04	-3.4	0.00062	0.0066	8584
Eubacteriales sp. MGS:0211	creatine	-0.04	-3.4	0.00062	0.0066	8584
Eisenbergiella massiliensis MGS:0425	methylsuccinoylcarnitine	-0.04	-3.4	0.00062	0.0066	8584
Clostridia sp. MGS:0787	2R,3R-dihydroxybutyrate	-0.04	-3.4	0.00062	0.0066	8583
Eubacteriales sp. MGS:0244	sphingomyelin (d18:1/17:0, d17:1/18:0, d19:1/16:0)	0.04	3.4	0.00062	0.0066	8584
Eubacteriales sp. MGS:0116	lyxonate	0.04	3.4	0.00062	0.0066	8583
Eubacteriaceae sp. MGS:1430	7-methylxanthine	0.04	3.4	0.00062	0.0066	8584
Eubacteriales sp. MGS:0717	X - 21383	0.04	3.4	0.00062	0.0066	8584
Lacticaseibacillus paracasei subsp. paracasei MGS:0853	1-lignoceroyl-GPC (24:0)	-0.04	-3.4	0.00062	0.0066	8584
Oscillospiraceae sp. MGS:0375	X - 25983	0.06	3.4	0.00062	0.0066	3812
Eubacteriales sp. MGS:1303	citraconate/glutaconate	0.04	3.4	0.00062	0.0066	8583
Eubacteriales sp. MGS:0472	1-carboxyethylisoleucine	-0.04	-3.4	0.00062	0.0066	8584
Eubacteriales sp. MGS:0557	hippurate	0.04	3.4	0.00062	0.0066	8584
Enterocloster clostridioformis MGS:0686	X - 24456	-0.04	-3.4	0.00062	0.0066	8584
Eubacteriales sp. MGS:0490	X - 12306	0.04	3.4	0.00062	0.0066	8584
Eubacteriales sp. MGS:0061	glycyrrhetinate	-0.04	-3.4	0.00062	0.0066	8584
Eubacteriales sp. MGS:0305	S-methylcysteine sulfoxide	0.04	3.4	0.00062	0.0066	8584
Eubacteriales sp. MGS:0593	3-hydroxy-2-methylpyridine sulfate	0.04	3.4	0.00062	0.0066	8584
Clostridia sp. MGS:1053	3-carboxy-4-methyl-5-propyl-2-furanpropanoate (CMPF)	0.04	3.4	0.00062	0.0066	8584
Lachnospiraceae sp. MGS:0399	glutamine conjugate of C6H10O2 (2)*	-0.04	-3.4	0.00062	0.0066	8584
Oscillospiraceae sp. MGS:0576	lyxonate	-0.04	-3.4	0.00062	0.0066	8583
Alistipes communis MGS:0064	gamma-glutamylvaline	-0.04	-3.4	0.00062	0.0066	8584
Eubacteriales sp. MGS:0480	threonate	0.04	3.4	0.00062	0.0066	8583
Streptococcus salivarius MGS:0071	tridecenedioate (C13:1-DC)*	-0.04	-3.4	0.00062	0.0066	8584
Lachnospiraceae sp. MGS:0172	4-chlorobenzoic acid	-0.04	-3.4	0.00062	0.0066	8584
Eubacteriales sp. MGS:0653	pregnenediol disulfate (C21H34O8S2)*	-0.04	-3.4	0.00062	0.0066	8584
Eubacteriales sp. MGS:0516	X - 13658	-0.04	-3.4	0.00062	0.0066	8584
Eubacteriales sp. MGS:0302	X - 21845	-0.04	-3.4	0.00062	0.0066	8584
Faecalicatena orotica MGS:1910	X - 21442	-0.04	-3.4	0.00062	0.0066	8584
Eubacteriales sp. MGS:0694	deoxycholic acid glucuronide	-0.04	-3.4	0.00062	0.0066	8584
Clostridia sp. MGS:0550	1-palmitoyl-2-arachidonoyl-GPE (16:0/20:4)*	-0.04	-3.4	0.00062	0.0066	8584
Eubacteriales sp. MGS:0069	sphingomyelin (d18:2/24:1, d18:1/24:2)*	-0.04	-3.4	0.00062	0.0066	8584
Eubacteriales sp. MGS:0593	5-methylthioadenosine (MTA)	-0.04	-3.4	0.00062	0.0066	8584
Oscillospiraceae sp. MGS:0998	arachidoylcarnitine (C20)*	0.04	3.4	0.00062	0.0066	8584
Veillonella dispar MGS:0227	N-stearoyl-sphinganine (d18:0/18:0)*	-0.04	-3.4	0.00062	0.0066	8584
Eubacteriales sp. MGS:0518	taurochenodeoxycholic acid 3-sulfate	0.04	3.4	0.00062	0.0066	8584
Eubacteriales sp. MGS:0545	cholate	0.04	3.4	0.00062	0.0066	8584
Blautia producta MGS:0619	1-stearoyl-2-oleoyl-GPC (18:0/18:1)	0.04	3.4	0.00062	0.0066	8584
Eubacteriales sp. MGS:0080	X - 24475	-0.04	-3.4	0.00062	0.0066	8584
Butyricicoccus sp. MGS:0008	N-formylmethionine	-0.04	-3.4	0.00062	0.0066	8584
Prevotella hominis MGS:0797	2-piperidinone	0.04	3.4	0.00062	0.0066	8584
Eubacteriales sp. MGS:0830	N-methylproline	0.04	3.4	0.00062	0.0066	8584
Eubacteriales sp. MGS:0624	X - 12283	-0.04	-3.4	0.00062	0.0066	8584
Eubacteriales sp. MGS:0730	glutamate	-0.04	-3.4	0.00062	0.0066	8584
Eubacteriales sp. MGS:0163	N-(2-furoyl)glycine	0.04	3.4	0.00062	0.0066	8584
Pseudoflavonifractor sp. Marseille-P3106 MGS:1310	5-hydroxy-2-methylpyridine sulfate	-0.04	-3.4	0.00062	0.0066	8584
Eubacteriales sp. MGS:0254	cholate	-0.04	-3.4	0.00062	0.0066	8584
Eubacteriales sp. MGS:0718	margaroylcarnitine (C17)*	0.04	3.4	0.00062	0.0066	8584
Eubacteriales sp. MGS:1088	glyco-beta-muricholate**	0.04	3.4	0.00062	0.0066	8584
Collinsella aerofaciens MGS:0019	X - 12822	0.04	3.4	0.00062	0.0066	8584
Eubacteriales sp. MGS:0350	1-carboxyethylleucine	-0.04	-3.4	0.00062	0.0066	8584
Coprococcus sp. MGS:0404	octadecanedioylcarnitine (C18-DC)*	-0.04	-3.4	0.00062	0.0066	8584
Eubacteriales sp. MGS:0188	etiocholanolone glucuronide	0.04	3.4	0.00062	0.0066	8584
Faecalibacterium prausnitzii MGS:0025	piperine	0.04	3.4	0.00062	0.0066	8584
Eubacteriaceae sp. MGS:0591	cis-3,4-methyleneheptanoylglycine	0.04	3.4	0.00062	0.0066	8584
Faecalibacterium prausnitzii MGS:0010	X - 23678	-0.04	-3.4	0.00062	0.0066	8584
Bifidobacterium catenulatum subsp. kashiwanohense MGS:0292	glycolithocholate sulfate*	-0.04	-3.4	0.00062	0.0066	8584
Eubacteriales sp. MGS:0792	10-undecenoate (11:1n1)	-0.04	-3.4	0.00062	0.0066	8584
Eubacteriales sp. MGS:0226	X - 21470	-0.04	-3.4	0.00062	0.0066	8584
Eubacterium sp. AF34-35BH MGS:0231	sphingomyelin (d18:1/22:1, d18:2/22:0, d16:1/24:1)*	0.04	3.4	0.00062	0.0066	8584
Eubacteriales sp. MGS:0406	pyruvate	-0.04	-3.4	0.00062	0.0066	8583
Anaerobutyricum hallii MGS:0012	1,7-dimethylurate	0.04	3.4	0.00062	0.0066	8584
Sutterella wadsworthensis MGS:0143	X - 12306	0.04	3.4	0.00062	0.0066	8584
Eubacteriales sp. MGS:0568	N-stearoyltaurine	-0.04	-3.4	0.00062	0.0066	8584
Massilicoli timonensis MGS:0932	X - 12306	-0.04	-3.4	0.00062	0.0066	8584
Sutterella sp. KLE1602 MGS:0228	dihydroferulate	-0.04	-3.4	0.00062	0.0066	8584
Eubacteriales sp. MGS:0555	bilirubin degradation product, C17H18N2O4 (3)**	-0.04	-3.4	0.00062	0.0066	8584
Eubacteriales sp. MGS:0235	vanillic alcohol sulfate	0.04	3.4	0.00062	0.0066	8584
Clostridium sp. D5 MGS:1234	X - 12851	0.04	3.4	0.00062	0.0066	8584
Lachnospiraceae sp. MGS:1641	campesterol	0.04	3.4	0.00062	0.0066	8584
Clostridia sp. MGS:0845	1-palmitoleoylglycerol (16:1)*	-0.04	-3.4	0.00062	0.0066	8584
Firmicutes sp. MGS:0341	alanine	-0.04	-3.4	0.00062	0.0066	8584
Clostridia sp. MGS:1157	N-(2-furoyl)glycine	-0.04	-3.4	0.00062	0.0066	8584
Streptococcus mutans MGS:0677	X - 11880	0.04	3.4	0.00062	0.0066	8584
Firmicutes sp. MGS:0397	S-allylcysteine	0.04	3.4	0.00062	0.0066	8584
Eubacteriales sp. MGS:0081	myristoyl dihydrosphingomyelin (d18:0/14:0)*	0.04	3.4	0.00062	0.0066	8584
Eubacteriales sp. MGS:0614	5alpha-androstan-3beta,17beta-diol disulfate	-0.04	-3.4	0.00062	0.0066	8584
Eubacteriales sp. MGS:1135	myristoylcarnitine (C14)	-0.04	-3.4	0.00062	0.0066	8584
Eubacteriales sp. MGS:0604	1,2-dipalmitoyl-GPC (16:0/16:0)	0.04	3.4	0.00062	0.0066	8584
Eubacteriales sp. MGS:0320	tetradecanedioate (C14-DC)	-0.04	-3.4	0.00062	0.0066	8584
Odoribacter splanchnicus MGS:0041	2-O-methylascorbic acid	-0.04	-3.4	0.00062	0.0066	8584
Oscillospiraceae sp. MGS:0098	venlafaxine	0.04	3.4	0.00062	0.0066	8584
Eubacteriales sp. MGS:0701	X - 13866	0.04	3.4	0.00063	0.0066	8584
Eubacteriales sp. MGS:0405	1-(1-enyl-stearoyl)-GPE (P-18:0)*	0.04	3.4	0.00063	0.0066	8584
Bacteroidia sp. MGS:0795	5alpha-androstan-3alpha,17beta-diol monosulfate (2)	-0.04	-3.4	0.00063	0.0066	8584
Eubacteriales sp. MGS:0563	7-methylguanine	0.04	3.4	0.00063	0.0066	8584
Eubacteriales sp. MGS:0352	linoleoyl-arachidonoyl-glycerol (18:2/20:4) [2]*	-0.04	-3.4	0.00063	0.0066	8584
Clostridia sp. MGS:0682	X - 17365	0.04	3.4	0.00063	0.0066	8584
Lachnospiraceae sp. MGS:0725	X - 24812	0.04	3.4	0.00063	0.0066	8584
Evtepia gabavorous MGS:0114	X - 23678	0.04	3.4	0.00063	0.0066	8584
Eubacteriales sp. MGS:0577	X - 24518	-0.06	-3.4	0.00063	0.0066	3812
Faecalibacterium sp. MGS:1307	cinnamoylglycine	0.04	3.4	0.00063	0.0066	8584
Bifidobacterium dentium MGS:0579	1-stearoyl-2-oleoyl-GPC (18:0/18:1)	0.04	3.4	0.00063	0.0066	8584
Lachnospiraceae sp. MGS:1066	X - 25271	-0.04	-3.4	0.00063	0.0066	8584
Enterocloster aldenensis MGS:0362	N1-methyladenosine	0.04	3.4	0.00063	0.0066	8584
Oscillospiraceae sp. MGS:1241	2,3-dihydroxypyridine	0.04	3.4	0.00063	0.0066	8584
Firmicutes sp. MGS:1178	etiocholanolone glucuronide	0.04	3.4	0.00063	0.0066	8584
Eubacteriales sp. MGS:0986	bilirubin degradation product, C17H18N2O4 (2)**	-0.04	-3.4	0.00063	0.0066	8584
Anaerostipes caccae MGS:0747	N-acetylhomocitrulline	0.06	3.4	0.00063	0.0066	3812
Alistipes shahii MGS:0054	X - 25503	0.04	3.4	0.00063	0.0066	8584
Oscillospiraceae sp. MGS:0780	X - 11843	0.04	3.4	0.00063	0.0066	8584
Eubacteriales sp. MGS:0116	5-acetylamino-6-formylamino-3-methyluracil	0.04	3.4	0.00063	0.0066	8583
Clostridia sp. MGS:1193	3-ethylcatechol sulfate (1)	0.04	3.4	0.00063	0.0066	8584
Eubacteriales sp. MGS:0193	2'-O-methylcytidine	0.04	3.4	0.00063	0.0066	8584
Lachnospiraceae sp. MGS:0748	N-stearoyl-sphinganine (d18:0/18:0)*	-0.04	-3.4	0.00063	0.0066	8584
Clostridia sp. MGS:0879	5alpha-androstan-3beta,17beta-diol disulfate	-0.04	-3.4	0.00063	0.0066	8584
Escherichia marmotae MGS:1282	2-oxoarginine*	-0.04	-3.4	0.00063	0.0066	8584
Massilicoli timonensis MGS:0932	methylsuccinate	0.04	3.4	0.00063	0.0066	8583
Hydrogeniiclostidium mannosilyticum MGS:0294	1,3-dimethylurate	0.04	3.4	0.00063	0.0066	8584
Clostridia sp. MGS:1460	X - 16124	0.04	3.4	0.00063	0.0066	8584
Eubacteriales sp. MGS:0880	1-palmitoyl-2-oleoyl-GPI (16:0/18:1)*	-0.04	-3.4	0.00063	0.0066	8584
Eubacteriales sp. MGS:0691	N-acetyl-1-methylhistidine*	0.04	3.4	0.00063	0.0066	8584
Eubacteriales sp. MGS:0364	X - 24757	0.04	3.4	0.00063	0.0066	8584
Eubacteriales sp. MGS:0968	X - 23659	-0.04	-3.4	0.00063	0.0066	8584
Lachnoclostridium sp. MGS:0655	dehydroepiandrosterone sulfate (DHEA-S)	-0.04	-3.4	0.00063	0.0066	8584
Eubacteriales sp. MGS:0643	cysteinylglycine disulfide*	-0.04	-3.4	0.00063	0.0066	8584
Clostridium sp. AF34-10BH MGS:0028	sulfate of piperine metabolite C18H21NO3 (3)*	0.04	3.4	0.00063	0.0066	8584
Faecalicatena orotica MGS:1910	X - 12283	-0.04	-3.4	0.00063	0.0066	8584
Oscillospiraceae sp. MGS:0770	X - 24518	0.06	3.4	0.00063	0.0066	3812
Sellimonas intestinalis MGS:0417	1-stearoyl-2-arachidonoyl-GPI (18:0/20:4)	0.04	3.4	0.00063	0.0066	8584
Alistipes onderdonkii subsp. vulgaris MGS:0047	(R)-3-hydroxybutyrylcarnitine	0.04	3.4	0.00063	0.0066	8584
Eubacteriales sp. MGS:1021	X - 23639	-0.04	-3.4	0.00063	0.0066	8584
Lachnoclostridium sp. MGS:0655	sphingomyelin (d17:1/16:0, d18:1/15:0, d16:1/17:0)*	-0.04	-3.4	0.00063	0.0066	8584
Firmicutes sp. MGS:1164	5alpha-androstan-3beta,17alpha-diol disulfate	0.04	3.4	0.00063	0.0066	8584
Firmicutes sp. MGS:0811	ergothioneine	0.04	3.4	0.00063	0.0066	8584
Lachnospiraceae sp. MGS:0712	isoeugenol sulfate	0.04	3.4	0.00063	0.0066	8584
Proteobacteria sp. MGS:0360	3-hydroxyhippurate sulfate	-0.04	-3.4	0.00063	0.0066	8584
Eubacteriaceae sp. MGS:1430	2,3-dihydroxyisovalerate	0.04	3.4	0.00063	0.0066	8583
Clostridia sp. MGS:0885	N-acetylkynurenine (2)	-0.04	-3.4	0.00063	0.0066	8584
Lachnospiraceae sp. MGS:1024	bilirubin (E,E)*	-0.04	-3.4	0.00063	0.0066	8584
Eubacteriales sp. MGS:0594	ethyl beta-glucopyranoside	0.04	3.4	0.00063	0.0066	8584
Lachnospiraceae sp. MGS:0252	5-hydroxymethyl-2-furoylcarnitine*	-0.04	-3.4	0.00063	0.0066	8584
Lachnospiraceae sp. MGS:0422	N-acetylglucosamine/N-acetylgalactosamine	0.04	3.4	0.00063	0.0066	8584
Eubacterium ventriosum MGS:0082	X - 12100	0.04	3.4	0.00063	0.0066	8584
Firmicutes sp. MGS:0501	N-methylpipecolate	0.04	3.4	0.00063	0.0066	8584
Ruminococcus sp. MGS:0337	X - 25520	0.04	3.4	0.00063	0.0066	8584
Roseburia inulinivorans MGS:0036	glycosyl-N-(2-hydroxynervonoyl)-sphingosine (d18:1/24:1(2OH))*	0.05	3.4	0.00063	0.0066	4772
Clostridia sp. MGS:0435	cis-3,4-methyleneheptanoylcarnitine	-0.04	-3.4	0.00063	0.0066	8584
Coprococcus comes MGS:0016	beta-citrylglutamate	0.04	3.4	0.00063	0.0066	8584
Eubacteriales sp. MGS:0254	2-ethylphenylsulfate	0.04	3.4	0.00063	0.0066	8584
Eubacteriales sp. MGS:0786	stearoyl sphingomyelin (d18:1/18:0)	0.04	3.4	0.00063	0.0066	8584
Intestinimonas sp. MGS:1018	1,5-anhydroglucitol (1,5-AG)	-0.04	-3.4	0.00063	0.0066	8584
Sellimonas intestinalis MGS:0417	hydroxypalmitoyl sphingomyelin (d18:1/16:0(OH))**	-0.04	-3.4	0.00063	0.0066	8584
Dorea formicigenerans MGS:0006	2-hydroxyhippurate (salicylurate)	-0.04	-3.4	0.00063	0.0066	8584
Eubacteriales sp. MGS:0951	indole-3-carboxylate	0.04	3.4	0.00063	0.0066	8584
Eubacteriaceae sp. MGS:0591	vanillic alcohol sulfate	-0.04	-3.4	0.00063	0.0066	8584
Eubacteriales sp. MGS:0149	sphingomyelin (d18:1/22:2, d18:2/22:1, d16:1/24:2)*	0.04	3.4	0.00063	0.0066	8584
Intestinimonas butyriciproducens MGS:0187	2-hydroxybutyrate/2-hydroxyisobutyrate	0.04	3.4	0.00063	0.0066	8583
Oscillospiraceae sp. MGS:0412	glucose	-0.04	-3.4	0.00063	0.0066	8583
Lachnospiraceae sp. MGS:1325	3-hydroxycotinine glucuronide	0.04	3.4	0.00063	0.0066	8584
Intestinimonas butyriciproducens MGS:0187	X - 24531	0.06	3.4	0.00063	0.0066	3812
Eubacteriales sp. MGS:0267	1-palmitoyl-2-arachidonoyl-GPC (16:0/20:4n6)	-0.04	-3.4	0.00063	0.0066	8584
Eubacteriales sp. MGS:1167	X - 18913	0.04	3.4	0.00063	0.0066	8584
Actinomyces sp. ICM58 MGS:0410	pimeloylcarnitine/3-methyladipoylcarnitine (C7-DC)	-0.04	-3.4	0.00063	0.0066	8584
Eubacteriales sp. MGS:0288	3-hydroxyhippurate	0.04	3.4	0.00063	0.0066	8584
Lachnospiraceae sp. MGS:0975	catechol sulfate	0.04	3.4	0.00063	0.0066	8584
Eubacteriales sp. MGS:0628	2-oxoarginine*	-0.04	-3.4	0.00063	0.0066	8584
Anaerotruncus massiliensis MGS:0460	X - 17438	0.04	3.4	0.00063	0.0066	8584
Coprococcus eutactus MGS:0155	X - 16580	-0.04	-3.4	0.00063	0.0066	8584
Eubacteriales sp. MGS:0993	3-(3-hydroxyphenyl)propionate	-0.04	-3.4	0.00063	0.0066	8584
Alistipes onderdonkii subsp. vulgaris MGS:0047	1-stearoyl-2-linoleoyl-GPC (18:0/18:2)*	-0.04	-3.4	0.00063	0.0066	8584
Clostridium sp. AT4 MGS:0347	X - 12812	-0.04	-3.4	0.00063	0.0066	8584
Anaerobutyricum hallii MGS:0112	isovalerylglycine	-0.04	-3.4	0.00063	0.0066	8584
Firmicutes sp. MGS:0454	1-(1-enyl-palmitoyl)-2-palmitoyl-GPC (P-16:0/16:0)*	0.04	3.4	0.00063	0.0066	8584
Eubacteriales sp. MGS:0820	androstenediol (3beta,17beta) monosulfate (2)	-0.04	-3.4	0.00063	0.0066	8584
Eubacteriales sp. MGS:0184	cysteine sulfinic acid	-0.04	-3.4	0.00063	0.0066	8584
Erysipelatoclostridium ramosum MGS:0538	N-palmitoyl-sphinganine (d18:0/16:0)	0.04	3.4	0.00063	0.0066	8584
Flintibacter sp. MGS:0922	X - 12816	0.04	3.4	0.00063	0.0066	8584
Eubacteriales sp. MGS:0578	X - 19183	0.04	3.4	0.00063	0.0066	8584
Eubacteriales sp. MGS:0184	X - 12127	-0.04	-3.4	0.00063	0.0066	8584
Eubacteriales sp. MGS:0100	glycosyl ceramide (d18:1/23:1, d17:1/24:1)*	0.06	3.4	0.00063	0.0066	3812
Eubacteriales sp. MGS:1087	quinate	0.04	3.4	0.00063	0.0066	8583
Bacteria sp. MGS:1373	4-methylcatechol sulfate	0.04	3.4	0.00063	0.0066	8584
Eubacteriales sp. MGS:0477	X - 24947	0.04	3.4	0.00063	0.0066	8584
Lachnospiraceae sp. MGS:0598	glycerol	-0.04	-3.4	0.00063	0.0066	8584
Catenibacterium mitsuokai MGS:0775	fructosyllysine	0.04	3.4	0.00063	0.0066	8584
Clostridia sp. MGS:1504	palmitoylcholine	0.04	3.4	0.00063	0.0066	8584
Eubacteriales sp. MGS:1576	uridine	-0.04	-3.4	0.00063	0.0066	8584
Oscillibacter sp. MGS:0372	sphingomyelin (d18:2/24:1, d18:1/24:2)*	0.04	3.4	0.00063	0.0066	8584
Clostridia sp. MGS:0463	palmitoylcholine	0.04	3.4	0.00063	0.0066	8584
Ruminococcus sp. AM36-2AA MGS:0096	undecenoylcarnitine (C11:1)	0.04	3.4	0.00063	0.0066	8584
Prevotella sp. MGS:1508	4-allylcatechol sulfate	0.04	3.4	0.00063	0.0066	8584
Oscillospiraceae sp. MGS:0210	X - 12707	0.04	3.4	0.00063	0.0066	8584
Eubacteriales sp. MGS:0085	N-oleoyltaurine	-0.04	-3.4	0.00063	0.0066	8584
Eubacteriales sp. MGS:1052	4-acetaminophen sulfate	0.04	3.4	0.00063	0.0066	8584
Barnesiella intestinihominis MGS:0055	catechol sulfate	0.04	3.4	0.00063	0.0066	8584
Eubacteriales sp. MGS:0026	11beta-hydroxyetiocholanolone glucuronide*	0.04	3.4	0.00063	0.0066	8584
Eubacteriales sp. MGS:0643	X - 12111	0.04	3.4	0.00063	0.0066	8584
Clostridia sp. MGS:0845	tartronate (hydroxymalonate)	0.04	3.4	0.00063	0.0066	8584
Firmicutes sp. MGS:0681	norcotinine	-0.04	-3.4	0.00063	0.0066	8584
Eubacteriales sp. MGS:0426	stearoyl sphingomyelin (d18:1/18:0)	-0.04	-3.4	0.00063	0.0066	8584
Eubacteriales sp. MGS:1135	cholic acid glucuronide	0.04	3.4	0.00063	0.0066	8584
Clostridia sp. MGS:0623	succinoyltaurine	0.04	3.4	0.00063	0.0066	8583
Eubacteriales sp. MGS:0342	gamma-glutamylisoleucine*	-0.04	-3.4	0.00063	0.0066	8584
Eubacteriales sp. MGS:0211	1-lignoceroyl-GPC (24:0)	0.04	3.4	0.00063	0.0066	8584
Eubacteriales sp. MGS:0730	X - 12726	0.04	3.4	0.00063	0.0066	8584
Faecalibacterium sp. MGS:1307	3-methyl catechol sulfate (1)	-0.04	-3.4	0.00063	0.0066	8584
Eubacteriales sp. MGS:0263	2-hydroxybutyrate/2-hydroxyisobutyrate	-0.04	-3.4	0.00063	0.0066	8583
Odoribacter splanchnicus MGS:0041	5-hydroxylysine	-0.04	-3.4	0.00063	0.0066	8584
Eubacteriales sp. MGS:0602	taurodeoxycholate	-0.04	-3.4	0.00063	0.0066	8584
Eubacterium ramulus MGS:0068	phosphate	-0.04	-3.4	0.00063	0.0066	8584
Oscillospiraceae sp. MGS:0445	X - 22509	0.04	3.4	0.00063	0.0066	8584
Lachnospiraceae sp. MGS:0712	X - 25279	0.04	3.4	0.00063	0.0066	8584
Saccharomyces cerevisiae MGS:0782	1-palmitoyl-2-oleoyl-GPI (16:0/18:1)*	0.04	3.4	0.00063	0.0066	8584
Eubacteriales sp. MGS:0376	glycine	0.04	3.4	0.00063	0.0066	8584
Eubacteriales sp. MGS:0551	1-palmitoyl-2-oleoyl-GPE (16:0/18:1)	-0.04	-3.4	0.00063	0.0066	8584
Eubacteriales sp. MGS:0432	1-palmitoyl-2-linoleoyl-GPE (16:0/18:2)	-0.04	-3.4	0.00063	0.0066	8584
Oscillospiraceae sp. MGS:0380	N2,N5-diacetylornithine	0.04	3.4	0.00063	0.0066	8584
[Clostridium] spiroforme MGS:0259	X - 21803	0.04	3.4	0.00063	0.0066	8584
Cloacibacillus evryensis MGS:0566	xanthurenate	-0.04	-3.4	0.00063	0.0066	8584
Eubacteriales sp. MGS:0396	X - 11308	-0.04	-3.4	0.00063	0.0066	8584
Firmicutes sp. MGS:0641	X - 15461	-0.04	-3.4	0.00063	0.0066	8584
Clostridium sp. MGS:0059	2-propyl-4-pentenoate (4-ene-valproate)	-0.04	-3.4	0.00063	0.0066	8584
Streptococcus sobrinus MGS:1366	1-palmitoyl-GPG (16:0)*	0.04	3.4	0.00063	0.0066	8584
Eubacteriales sp. MGS:0185	3-bromo-5-chloro-2,6-dihydroxybenzoic acid*	0.04	3.4	0.00063	0.0066	8584
Subdoligranulum sp. APC924/74 MGS:0015	3-indoleglyoxylic acid	0.04	3.4	0.00063	0.0066	8584
Eubacteriales sp. MGS:0477	4-ethylphenylsulfate	0.04	3.4	0.00063	0.0066	8584
Ruminococcus sp. AM36-2AA MGS:0096	3,4-dihydroxybutyrate	-0.04	-3.4	0.00063	0.0066	8583
Clostridia sp. MGS:0728	X - 12726	0.04	3.4	0.00063	0.0066	8584
[Clostridium] innocuum MGS:0365	2,3-dihydroxypyridine	-0.04	-3.4	0.00063	0.0066	8584
Clostridia sp. MGS:0661	N-stearoyl-sphingadienine (d18:2/18:0)*	-0.04	-3.4	0.00063	0.0066	8584
Eubacterium sp. AF34-35BH MGS:0231	eicosenoate (20:1)	-0.04	-3.4	0.00063	0.0066	8584
Flintibacter sp. KGMB00164 MGS:0374	1-(1-enyl-stearoyl)-2-linoleoyl-GPE (P-18:0/18:2)*	0.04	3.4	0.00063	0.0066	8584
Eubacteriales sp. MGS:0300	eicosenoylcarnitine (C20:1)*	0.04	3.4	0.00063	0.0066	8584
Eubacteriales sp. MGS:0694	1-palmitoleoylglycerol (16:1)*	-0.04	-3.4	0.00063	0.0066	8584
Eubacteriales sp. MGS:0965	valine	-0.04	-3.4	0.00063	0.0066	8584
Clostridia sp. MGS:0435	10-heptadecenoate (17:1n7)	-0.04	-3.4	0.00063	0.0066	8584
Clostridia sp. MGS:0852	X - 21842	0.04	3.4	0.00063	0.0066	8584
Candidatus Borkfalkiales sp. MGS:1628	phenylacetylglutamate	0.04	3.4	0.00063	0.0066	8584
Fusobacterium nucleatum subsp. animalis MGS:1418	6-bromotryptophan	-0.04	-3.4	0.00063	0.0066	8584
Eubacteriales sp. MGS:0069	1-stearoyl-2-docosahexaenoyl-GPE (18:0/22:6)*	-0.04	-3.4	0.00063	0.0066	8584
Erysipelotrichales sp. MGS:0809	glycosyl-N-behenoyl-sphingadienine (d18:2/22:0)*	-0.04	-3.4	0.00063	0.0066	8584
Clostridia sp. MGS:0706	isoursodeoxycholate	-0.04	-3.4	0.00063	0.0066	8584
Desulfovibrio piger MGS:0240	X - 25523	-0.04	-3.4	0.00063	0.0066	8584
Lachnospiraceae sp. MGS:0297	X - 21803	-0.04	-3.4	0.00063	0.0066	8584
Amedibacillus dolichus MGS:0798	sphingomyelin (d18:1/22:2, d18:2/22:1, d16:1/24:2)*	-0.04	-3.4	0.00063	0.0066	8584
Eubacterium ramulus MGS:0387	glycine conjugate of C10H14O2 (1)*	-0.04	-3.4	0.00063	0.0066	8584
[Clostridium] spiroforme MGS:0259	2,3-dihydroxy-2-methylbutyrate	-0.04	-3.4	0.00063	0.0066	8584
Lachnoclostridium sp. MGS:1343	1-carboxyethylvaline	-0.04	-3.4	0.00063	0.0066	8584
Eubacteriales sp. MGS:0392	X - 25371	-0.04	-3.4	0.00063	0.0066	8584
Clostridium sp. MGS:0444	metformin	-0.04	-3.4	0.00063	0.0066	8584
Bacteria sp. MGS:0866	branched-chain, straight-chain, or cyclopropyl 10:1 fatty acid (1)*	0.04	3.4	0.00063	0.0066	8584
Ligilactobacillus ruminis MGS:0484	X - 12689	-0.04	-3.4	0.00063	0.0066	6693
Intestinimonas butyriciproducens MGS:0187	X - 11880	-0.04	-3.4	0.00063	0.0066	8584
Burkholderiales sp. MGS:0840	nicotinamide riboside	-0.04	-3.4	0.00063	0.0066	8584
Eubacteriales sp. MGS:0480	eugenol sulfate	0.04	3.4	0.00063	0.0066	8584
Eubacteriales sp. MGS:0474	phenyllactate (PLA)	0.04	3.4	0.00063	0.0066	8583
Eubacteriales sp. MGS:0859	X - 24588	-0.04	-3.4	0.00063	0.0066	8584
Eubacteriales sp. MGS:0671	N-acetyl-1-methylhistidine*	-0.04	-3.4	0.00063	0.0066	8584
Eubacteriales sp. MGS:1067	X - 11315	0.04	3.4	0.00063	0.0066	8584
Clostridia sp. MGS:0885	4-hydroxyphenylacetoylcarnitine	-0.04	-3.4	0.00063	0.0066	8584
Blautia obeum MGS:0009	palmitoyl sphingomyelin (d18:1/16:0)	-0.04	-3.4	0.00063	0.0066	8584
Bacteroides sp. MGS:0611	3-phenylpropionate (hydrocinnamate)	-0.04	-3.4	0.00063	0.0066	8584
Eubacteriales sp. MGS:0118	N,N,N-trimethyl-5-aminovalerate	-0.04	-3.4	0.00063	0.0066	8584
Eubacteriales sp. MGS:0781	X - 25523	0.04	3.4	0.00063	0.0066	8584
Eubacteriales sp. MGS:0197	X - 12407	0.04	3.4	0.00063	0.0066	8584
Oscillospiraceae sp. MGS:0765	X - 17438	-0.04	-3.4	0.00063	0.0066	8584
Oscillospiraceae sp. MGS:0060	X - 25420	-0.04	-3.4	0.00063	0.0066	8584
Eubacteriales sp. MGS:0202	X - 23662	0.04	3.4	0.00063	0.0066	8584
Ruminococcus sp. MGS:0131	X - 21310	-0.04	-3.4	0.00063	0.0066	8584
Eubacteriales sp. MGS:0978	etiocholanolone glucuronide	0.04	3.4	0.00063	0.0066	8584
Eubacteriales sp. MGS:0386	1-(1-enyl-stearoyl)-2-arachidonoyl-GPE (P-18:0/20:4)*	-0.04	-3.4	0.00063	0.0066	8584
Eubacteriales sp. MGS:0163	nicotinamide riboside	0.04	3.4	0.00063	0.0066	8584
Eubacteriales sp. MGS:0312	tetradecadienedioate (C14:2-DC)*	-0.04	-3.4	0.00063	0.0066	8584
Phocaeicola massiliensis MGS:0205	1-(1-enyl-palmitoyl)-2-arachidonoyl-GPC (P-16:0/20:4)*	0.04	3.4	0.00063	0.0066	8584
Eubacteriales sp. MGS:0080	stearoyl sphingomyelin (d18:1/18:0)	0.04	3.4	0.00063	0.0066	8584
Firmicutes sp. MGS:0596	1-stearoyl-GPC (18:0)	0.04	3.4	0.00063	0.0066	8584
Lachnospiraceae sp. MGS:1005	glycosyl-N-palmitoyl-sphingosine (d18:1/16:0)	0.04	3.4	0.00063	0.0066	8584
Eubacteriales sp. MGS:1187	levulinate (4-oxovalerate)	0.06	3.4	0.00063	0.0066	3812
Clostridia sp. MGS:0741	docosatrienoate (22:3n6)*	-0.04	-3.4	0.00063	0.0066	8584
Clostridia sp. MGS:1179	X - 17653	0.04	3.4	0.00063	0.0066	8584
Eisenbergiella tayi MGS:0355	pantoate	-0.04	-3.4	0.00063	0.0066	8584
Clostridia sp. MGS:0933	X - 15486	-0.04	-3.4	0.00063	0.0066	8584
Clostridia sp. MGS:0401	X - 18935	0.06	3.4	0.00063	0.0066	3812
Eggerthellaceae sp. MGS:0171	methyl indole-3-acetate	0.04	3.4	0.00063	0.0066	8584
Clostridium sp. MGS:0444	chenodeoxycholic acid sulfate (1)	-0.06	-3.4	0.00063	0.0066	3812
Oscillibacter sp. PEA192 MGS:0021	N-acetylhistidine	0.04	3.4	0.00063	0.0066	8584
Bacteroides uniformis MGS:0007	perfluorooctanoate (PFOA)	0.04	3.4	0.00063	0.0066	8584
Firmicutes sp. MGS:0398	1-stearoyl-2-linoleoyl-GPE (18:0/18:2)*	-0.04	-3.4	0.00063	0.0066	8584
Oscillospiraceae sp. MGS:1161	3-(N-acetyl-L-cystein-S-yl) acetaminophen	0.04	3.4	0.00063	0.0066	8584
Eubacteriales sp. MGS:0968	xanthurenate	-0.04	-3.4	0.00063	0.0066	8584
Eubacteriales sp. MGS:0878	lignoceroyl sphingomyelin (d18:1/24:0)	0.04	3.4	0.00063	0.0066	8584
Eubacteriales sp. MGS:0216	3-(N-acetyl-L-cystein-S-yl) acetaminophen	0.04	3.4	0.00063	0.0066	8584
Eubacteriales sp. MGS:0731	glucuronide of piperine metabolite C17H21NO3 (4)*	-0.04	-3.4	0.00063	0.0066	8584
Bacteroidales sp. MGS:0340	4-hydroxychlorothalonil	0.04	3.4	0.00063	0.0066	8584
Ruminococcus sp. JE7A12 MGS:0640	3-carboxy-4-methyl-5-pentyl-2-furanpropionate (3-CMPFP)**	0.04	3.4	0.00063	0.0066	8584
Eubacteriales sp. MGS:1239	X - 11381	-0.04	-3.4	0.00063	0.0066	8584
Clostridia sp. MGS:0918	2-hydroxyacetaminophen sulfate*	0.04	3.4	0.00063	0.0066	8584
Firmicutes sp. MGS:0769	2-hydroxybutyrate/2-hydroxyisobutyrate	-0.04	-3.4	0.00063	0.0066	8583
Eisenbergiella tayi MGS:0355	1-linoleoyl-GPA (18:2)*	-0.06	-3.4	0.00063	0.0066	3812
Eubacteriales sp. MGS:1006	6-oxopiperidine-2-carboxylate	0.04	3.4	0.00063	0.0066	8584
Eubacteriales sp. MGS:0202	X - 21467	0.04	3.4	0.00063	0.0066	8584
Eubacteriales sp. MGS:0419	palmitoyl sphingomyelin (d18:1/16:0)	0.04	3.4	0.00063	0.0066	8584
Eubacteriales sp. MGS:0827	1-palmitoyl-2-oleoyl-GPC (16:0/18:1)	-0.04	-3.4	0.00063	0.0066	8584
Coprococcus comes MGS:0016	3-methoxycatechol sulfate (1)	-0.04	-3.4	0.00063	0.0066	8584
Gemmiger formicilis MGS:0027	X - 26111	-0.04	-3.4	0.00063	0.0066	8584
Bilophila wadsworthia MGS:0049	X - 25520	-0.04	-3.4	0.00063	0.0066	8584
[Clostridium] spiroforme MGS:0259	4-methylguaiacol sulfate	-0.04	-3.4	0.00063	0.0066	8584
Clostridia sp. MGS:0756	3-methyl-2-oxovalerate	-0.04	-3.4	0.00063	0.0066	8584
Eubacteriales sp. MGS:0731	X - 16964	-0.04	-3.4	0.00063	0.0066	8584
Eubacteriales sp. MGS:0100	enalapril	-0.04	-3.4	0.00063	0.0066	8584
Eubacteriales sp. MGS:0144	erythronate*	-0.04	-3.4	0.00063	0.0066	8583
Eubacteriales sp. MGS:0289	X - 25279	0.04	3.4	0.00063	0.0066	8584
Eubacteriales sp. MGS:0531	bilirubin (Z,Z)	0.04	3.4	0.00063	0.0066	8584
Erysipelatoclostridium ramosum MGS:0538	sphingomyelin (d17:2/16:0, d18:2/15:0)*	-0.04	-3.4	0.00063	0.0066	8584
Oscillospiraceae sp. MGS:0142	X - 11381	0.04	3.4	0.00063	0.0066	8584
Prevotella stercorea MGS:0826	X - 23659	0.04	3.4	0.00063	0.0066	8584
Firmicutes sp. MGS:0436	X - 24425	0.04	3.4	0.00063	0.0066	8584
Blautia hydrogenotrophica MGS:0430	octadecanedioylcarnitine (C18-DC)*	-0.04	-3.4	0.00063	0.0066	8584
Subdoligranulum sp. APC924/74 MGS:0015	tridecenedioate (C13:1-DC)*	0.04	3.4	0.00063	0.0066	8584
Lachnospiraceae sp. MGS:0018	1-lignoceroyl-GPC (24:0)	-0.04	-3.4	0.00063	0.0066	8584
Clostridia sp. MGS:1205	androstenediol (3beta,17beta) disulfate (1)	-0.04	-3.4	0.00063	0.0066	8584
Peptostreptococcaceae sp. MGS:0200	N2,N5-diacetylornithine	0.04	3.4	0.00063	0.0066	8584
Eubacteriales sp. MGS:0480	3-ethylcatechol sulfate (1)	-0.04	-3.4	0.00063	0.0066	8584
Streptococcus sobrinus MGS:1366	4-acetamidophenylglucuronide	0.04	3.4	0.00063	0.0066	8584
Clostridia sp. MGS:0519	1-(1-enyl-palmitoyl)-GPC (P-16:0)*	0.04	3.4	0.00063	0.0066	8584
Eubacteriales sp. MGS:0755	X - 12026	-0.04	-3.4	0.00063	0.0066	8584
Lachnospiraceae sp. MGS:1271	aconitate [cis or trans]	0.04	3.4	0.00063	0.0066	8584
Eubacterium ventriosum MGS:0082	2,3-dihydroxy-2-methylbutyrate	-0.04	-3.4	0.00063	0.0066	8584
Eubacteriales sp. MGS:0644	glycosyl ceramide (d18:2/24:1, d18:1/24:2)*	0.04	3.4	0.00063	0.0066	8584
Veillonella rogosae MGS:0324	myristoleoylcarnitine (C14:1)*	0.04	3.4	0.00063	0.0066	8584
Eubacteriales sp. MGS:0917	X - 25343	-0.04	-3.4	0.00063	0.0066	8584
Eubacteriales sp. MGS:1084	sphingomyelin (d17:1/14:0, d16:1/15:0)*	-0.04	-3.4	0.00063	0.0066	8584
Latilactobacillus sakei subsp. sakei MGS:0836	4-vinylcatechol sulfate	-0.04	-3.4	0.00063	0.0066	8584
Oscillospiraceae sp. MGS:0648	hydroxyasparagine**	-0.04	-3.4	0.00063	0.0066	8584
Oscillibacter sp. PEA192 MGS:0021	glycosyl-N-stearoyl-sphingosine (d18:1/18:0)	0.04	3.4	0.00063	0.0066	8584
Veillonella rogosae MGS:0324	N,O-didesmethylvenlafaxine glucuronide	-0.04	-3.4	0.00063	0.0066	8584
Klebsiella oxytoca MGS:1046	4-ethyl-2-methoxyphenol sulfate	0.04	3.4	0.00063	0.0066	8584
Eubacteriales sp. MGS:0179	tetrahydrocortisone glucuronide (5)	-0.04	-3.4	0.00063	0.0066	8584
Firmicutes sp. MGS:0436	X - 23997	0.04	3.4	0.00063	0.0066	8584
Lachnospiraceae sp. MGS:0598	phosphate	0.04	3.4	0.00063	0.0066	8584
Lachnospiraceae sp. MGS:0217	chiro-inositol	0.04	3.4	0.00063	0.0066	8583
Lachnospiraceae sp. MGS:0127	4-oxo-retinoic acid	0.04	3.4	0.00063	0.0066	8584
Lachnospiraceae sp. MGS:0975	2'-deoxyuridine	-0.04	-3.4	0.00063	0.0066	8584
Lachnospiraceae sp. MGS:0422	N,N-dimethyl-5-aminovalerate	0.04	3.4	0.00063	0.0066	6693
Eubacteriales sp. MGS:0123	2'-O-methyluridine	-0.04	-3.4	0.00063	0.0066	8584
Eubacteriales sp. MGS:0656	heptanoate (7:0)	0.04	3.4	0.00063	0.0066	8584
Eubacteriales sp. MGS:0947	N-formylphenylalanine	0.04	3.4	0.00063	0.0066	8584
Streptococcus salivarius MGS:0071	1-palmitoyl-GPG (16:0)*	0.04	3.4	0.00063	0.0066	8584
Eubacteriales sp. MGS:0580	X - 24748	-0.04	-3.4	0.00063	0.0066	8584
Clostridia sp. MGS:1152	gamma-glutamylisoleucine*	-0.04	-3.4	0.00063	0.0066	8584
Oscillospiraceae sp. MGS:1203	X - 17612	0.05	3.4	0.00063	0.0066	4772
Clostridia sp. MGS:0841	X - 12740	-0.04	-3.4	0.00063	0.0066	8584
Alistipes megaguti MGS:1382	glutamine conjugate of C6H10O2 (2)*	0.04	3.4	0.00063	0.0066	8584
Candidatus Borkfalkiales sp. MGS:1284	X - 18935	0.06	3.4	0.00063	0.0066	3812
Eubacterium sp. An3 MGS:1483	xanthine	-0.04	-3.4	0.00063	0.0066	8583
Lachnospiraceae sp. MGS:1032	1-(1-enyl-palmitoyl)-2-oleoyl-GPC (P-16:0/18:1)*	0.04	3.4	0.00063	0.0066	8584
Enterococcus faecalis MGS:0742	X - 25422	0.04	3.4	0.00063	0.0066	8584
Eubacteriales sp. MGS:0976	hydroxypalmitoyl sphingomyelin (d18:1/16:0(OH))**	0.04	3.4	0.00063	0.0066	8584
Clostridia sp. MGS:0783	1,3,7-trimethylurate	0.04	3.4	0.00063	0.0066	8584
Eggerthellaceae sp. MGS:0171	docosahexaenoylcarnitine (C22:6)*	-0.04	-3.4	0.00063	0.0066	8584
Eubacterium ramulus MGS:0068	tigloylglycine	-0.04	-3.4	0.00063	0.0066	8584
Eubacteriales sp. MGS:0383	2S,3R-dihydroxybutyrate	-0.04	-3.4	0.00063	0.0066	8583
Eubacteriales sp. MGS:0242	sphingomyelin (d18:2/23:0, d18:1/23:1, d17:1/24:1)*	0.04	3.4	0.00063	0.0066	8584
Lachnospiraceae sp. MGS:0890	urea	-0.04	-3.4	0.00063	0.0066	8584
Butyricimonas virosa MGS:0199	pregnanediol-3-glucuronide	0.04	3.4	0.00063	0.0066	8584
Clostridium sp. MGS:0444	N-palmitoyl-sphinganine (d18:0/16:0)	-0.04	-3.4	0.00063	0.0066	8584
Eubacteriales sp. MGS:0503	xanthine	-0.04	-3.4	0.00063	0.0066	8583
Mediterraneibacter glycyrrhizinilyticus MGS:0314	X - 12007	-0.04	-3.4	0.00063	0.0066	8584
Lachnospiraceae sp. MGS:1480	1-methylurate	-0.04	-3.4	0.00063	0.0066	8584
Eubacteriales sp. MGS:0234	N,N-dimethylalanine	0.04	3.4	0.00063	0.0067	8584
Lactobacillus delbrueckii subsp. bulgaricus MGS:0465	octadecanedioylcarnitine (C18-DC)*	-0.04	-3.4	0.00063	0.0067	8584
Eubacteriales sp. MGS:0543	X - 12851	-0.04	-3.4	0.00063	0.0067	8584
Peptostreptococcaceae sp. MGS:0200	X - 12104	0.04	3.4	0.00063	0.0067	8584
Amedibacillus dolichus MGS:0798	2-oxoarginine*	0.04	3.4	0.00063	0.0067	8584
Phocaeicola plebeius MGS:0278	N-acetylcarnosine	-0.04	-3.4	0.00063	0.0067	8584
Eubacteriales sp. MGS:1230	X - 11843	0.04	3.4	0.00063	0.0067	8584
Eubacteriales sp. MGS:0878	perfluorooctanoate (PFOA)	0.04	3.4	0.00063	0.0067	8584
Oscillospiraceae sp. MGS:0098	solanidine	0.04	3.4	0.00063	0.0067	8584
Eubacteriales sp. MGS:0242	ethyl alpha-glucopyranoside	-0.04	-3.4	0.00063	0.0067	8584
Eubacteriales sp. MGS:0392	X - 21471	-0.04	-3.4	0.00063	0.0067	8584
Catenibacterium mitsuokai MGS:0775	4-hydroxycoumarin	0.04	3.4	0.00063	0.0067	8584
Clostridia sp. MGS:0898	valine	-0.04	-3.4	0.00063	0.0067	8584
Dorea sp. AF24-7LB MGS:0086	N-delta-acetylornithine	-0.04	-3.4	0.00063	0.0067	8584
Eubacteriales sp. MGS:0438	2-hydroxyarachidate*	0.06	3.4	0.00063	0.0067	3812
Lachnospiraceae sp. MGS:0127	X - 21815	0.04	3.4	0.00063	0.0067	8584
Dialister invisus MGS:0164	X - 24812	-0.04	-3.4	0.00063	0.0067	8584
Eubacteriales sp. MGS:0557	7-methylxanthine	-0.04	-3.4	0.00063	0.0067	8584
Eubacteriales sp. MGS:0999	X - 12847	0.04	3.4	0.00063	0.0067	8584
Lachnospiraceae sp. MGS:1098	X - 22834	-0.04	-3.4	0.00063	0.0067	8584
Eubacteriales sp. MGS:0557	1-palmitoyl-2-dihomo-linolenoyl-GPC (16:0/20:3n3 or 6)*	-0.04	-3.4	0.00063	0.0067	8584
Eubacteriales sp. MGS:0450	decadienedioic acid (C10:2-DC)**	-0.04	-3.4	0.00063	0.0067	8584
Anaeromassilibacillus sp. Marseille-P3371 MGS:0304	piperine	-0.04	-3.4	0.00063	0.0067	8584
Ruminococcus sp. AM42-11 MGS:0002	quinolinate	0.04	3.4	0.00063	0.0067	8584
Oscillospiraceae sp. MGS:0665	1-stearoyl-GPE (18:0)	0.04	3.4	0.00063	0.0067	8584
Eubacteriales sp. MGS:0701	N-acetylaspartate (NAA)	0.04	3.4	0.00063	0.0067	8584
Oscillospiraceae sp. MGS:0445	1-(1-enyl-palmitoyl)-2-linoleoyl-GPC (P-16:0/18:2)*	0.04	3.4	0.00063	0.0067	8584
Eubacteriales sp. MGS:1227	1-stearoyl-2-linoleoyl-GPI (18:0/18:2)	0.04	3.4	0.00063	0.0067	8584
Bifidobacterium adolescentis MGS:0056	3-methylglutaconate	-0.04	-3.4	0.00063	0.0067	8583
[Ruminococcus] torques MGS:0034	inosine	0.04	3.4	0.00063	0.0067	8584
Eubacteriales sp. MGS:0242	N-acetyltyrosine	-0.04	-3.4	0.00063	0.0067	8584
Dorea longicatena MGS:0039	X - 26111	-0.04	-3.4	0.00063	0.0067	8584
Faecalibacterium prausnitzii MGS:0017	2-hydroxystearate	-0.04	-3.4	0.00063	0.0067	8584
Clostridium sp. OF03-18AA MGS:0119	X - 14056	-0.04	-3.4	0.00063	0.0067	8584
Roseburia sp. AM16-25 MGS:0344	cis-3,4-methyleneheptanoylcarnitine	-0.04	-3.4	0.00063	0.0067	8584
Eubacteriales sp. MGS:0534	glutamine conjugate of C6H10O2 (2)*	0.04	3.4	0.00063	0.0067	8584
Mediterraneibacter glycyrrhizinilyticus MGS:0314	cysteinylglycine disulfide*	0.04	3.4	0.00063	0.0067	8584
Eubacteriales sp. MGS:0235	argininate*	0.04	3.4	0.00063	0.0067	8584
Eubacteriales sp. MGS:1025	cotinine	-0.04	-3.4	0.00063	0.0067	8584
Eubacteriales sp. MGS:0827	N-stearoyl-sphingosine (d18:1/18:0)*	-0.04	-3.4	0.00063	0.0067	8584
Coprobacillus cateniformis MGS:0456	1-linoleoyl-2-linolenoyl-GPC (18:2/18:3)*	-0.04	-3.4	0.00063	0.0067	8584
Intestinibacter bartlettii MGS:0115	X - 12816	-0.04	-3.4	0.00063	0.0067	8584
Eubacteriales sp. MGS:0637	X - 11880	-0.04	-3.4	0.00063	0.0067	8584
Eubacterium sp. MGS:0248	X - 24757	0.04	3.4	0.00063	0.0067	8584
Fusobacterium nucleatum subsp. animalis MGS:1418	glycochenodeoxycholate 3-sulfate	0.04	3.4	0.00063	0.0067	8584
Eubacteriales sp. MGS:0317	X - 15503	-0.04	-3.4	0.00063	0.0067	8584
Eubacteriales sp. MGS:0434	docosapentaenoate (n3 DPA; 22:5n3)	-0.04	-3.4	0.00063	0.0067	8584
Eubacteriales sp. MGS:1303	X - 24811	0.04	3.4	0.00063	0.0067	8584
Eubacteriales sp. MGS:0300	X - 18901	0.04	3.4	0.00063	0.0067	8584
Eubacteriales sp. MGS:0643	2-oxoarginine*	0.04	3.4	0.00063	0.0067	8584
Eubacteriales sp. MGS:0185	X - 12544	-0.04	-3.4	0.00063	0.0067	8584
Eubacteriales sp. MGS:1244	S-methylcysteine	0.04	3.4	0.00063	0.0067	8584
Prevotella sp. MGS:1040	7-methylxanthine	-0.04	-3.4	0.00063	0.0067	8584
Oscillospiraceae sp. MGS:1203	glycerate	-0.04	-3.4	0.00063	0.0067	8583
Bacteroides uniformis MGS:0007	X - 11381	-0.04	-3.4	0.00063	0.0067	8584
Eubacteriales sp. MGS:0320	cortolone glucuronide (1)	-0.04	-3.4	0.00063	0.0067	8584
[Ruminococcus] torques MGS:0034	retinol (Vitamin A)	0.04	3.4	0.00063	0.0067	8584
Eubacteriaceae sp. MGS:0591	X - 12104	0.04	3.4	0.00063	0.0067	8584
Clostridia sp. MGS:1152	homoarginine	-0.04	-3.4	0.00063	0.0067	8584
Clostridia sp. MGS:0272	4-allylphenol sulfate	0.04	3.4	0.00063	0.0067	8584
Oscillospiraceae sp. MGS:0693	1-carboxyethyltyrosine	-0.04	-3.4	0.00063	0.0067	8584
Eubacteriales sp. MGS:0609	hydroxyasparagine**	-0.04	-3.4	0.00063	0.0067	8584
Clostridiaceae sp. MGS:1142	phenol glucuronide	-0.04	-3.4	0.00063	0.0067	8584
Eubacteriales sp. MGS:0609	lanthionine	0.04	3.4	0.00063	0.0067	8584
Blautia sp. SG-772 MGS:0063	erucate (22:1n9)	-0.04	-3.4	0.00063	0.0067	8584
Oscillospiraceae sp. MGS:0437	5-acetylamino-6-formylamino-3-methyluracil	-0.04	-3.4	0.00063	0.0067	8583
Desulfovibrionaceae sp. MGS:1267	erythritol	-0.04	-3.4	0.00063	0.0067	8583
Clostridia sp. MGS:1416	thymine	0.04	3.4	0.00063	0.0067	8584
Eubacteriales sp. MGS:1576	5alpha-androstan-3beta,17beta-diol monosulfate (2)	0.04	3.4	0.00063	0.0067	8584
Eubacteriales sp. MGS:0288	taurolithocholate 3-sulfate	-0.04	-3.4	0.00063	0.0067	8584
Firmicutes sp. MGS:1163	phenylacetylglutamate	0.04	3.4	0.00063	0.0067	8584
Eubacteriales sp. MGS:0482	anthranilate	0.04	3.4	0.00063	0.0067	6693
Enterobacter kobei MGS:1532	1,7-dimethylurate	-0.04	-3.4	0.00063	0.0067	8584
Mogibacterium kristiansenii MGS:0522	X - 25810	-0.04	-3.4	0.00063	0.0067	8584
Eubacteriales sp. MGS:0383	X - 11308	0.04	3.4	0.00063	0.0067	8584
Eubacteriales sp. MGS:0546	naringenin 7-glucuronide	0.04	3.4	0.00063	0.0067	8584
Clostridium phoceensis MGS:0014	butyrate/isobutyrate (4:0)	-0.04	-3.4	0.00063	0.0067	8584
Bacteria sp. MGS:0483	X - 23787	-0.04	-3.4	0.00063	0.0067	8584
Eubacteriales sp. MGS:0524	chiro-inositol	-0.04	-3.4	0.00063	0.0067	8583
Blautia massiliensis MGS:0023	1-arachidonoyl-GPI (20:4)*	0.04	3.4	0.00063	0.0067	8584
Eubacteriales sp. MGS:0854	glycolithocholate	0.04	3.4	0.00063	0.0067	8584
Mesosutterella multiformis MGS:0520	campesterol	0.04	3.4	0.00063	0.0067	8584
Eubacteriales sp. MGS:1087	hippurate	0.04	3.4	0.00063	0.0067	8584
Faecalibacterium sp. MGS:0073	X - 15674	0.04	3.4	0.00063	0.0067	8584
Eubacteriales sp. MGS:1522	X - 11470	-0.04	-3.4	0.00063	0.0067	8584
Clostridia sp. MGS:1035	X - 21364	-0.04	-3.4	0.00063	0.0067	8584
Lactobacillus gasseri MGS:0884	tyrosine	0.04	3.4	0.00063	0.0067	8584
Eubacteriales sp. MGS:1281	stachydrine	0.04	3.4	0.00063	0.0067	8584
Oscillospiraceae sp. MGS:0412	1-stearoyl-2-oleoyl-GPE (18:0/18:1)	-0.04	-3.4	0.00063	0.0067	8584
Clostridium sp. Marseille-P2538 MGS:1911	X - 12740	-0.04	-3.4	0.00063	0.0067	8584
Eubacteriales sp. MGS:0100	palmitoylcarnitine (C16)	-0.04	-3.4	0.00063	0.0067	8584
Dorea formicigenerans MGS:0006	isovalerylglycine	-0.04	-3.4	0.00063	0.0067	8584
Parabacteroides sp. MGS:1649	4-ethyl-2-methoxyphenol sulfate	0.04	3.4	0.00063	0.0067	8584
Pseudoruminococcus massiliensis MGS:0346	N,N,N-trimethyl-5-aminovalerate	-0.04	-3.4	0.00063	0.0067	8584
Firmicutes sp. MGS:0570	X - 13729	0.04	3.4	0.00063	0.0067	8584
Eubacteriales sp. MGS:0697	S-methylmethionine	0.04	3.4	0.00063	0.0067	8584
Bifidobacterium adolescentis MGS:0056	3,5-dichloro-2,6-dihydroxybenzoic acid	0.04	3.4	0.00063	0.0067	8583
Oscillospiraceae sp. MGS:0412	beta-hydroxyisovaleroylcarnitine	0.04	3.4	0.00063	0.0067	8584
Eubacteriales sp. MGS:0188	cotinine N-oxide	-0.04	-3.4	0.00063	0.0067	8584
Faecalibacterium sp. MGS:0732	glycerate	0.04	3.4	0.00063	0.0067	8583
Bifidobacterium pullorum subsp. gallinarum MGS:1171	levulinoylcarnitine	0.04	3.4	0.00063	0.0067	8584
Eubacteriales sp. MGS:0312	palmitoylcholine	0.04	3.4	0.00063	0.0067	8584
Eubacteriales sp. MGS:0317	X - 12849	0.04	3.4	0.00063	0.0067	8584
Eubacteriales sp. MGS:0864	2-hydroxyacetaminophen sulfate*	0.04	3.4	0.00063	0.0067	8584
Eubacteriales sp. MGS:1280	dihydroferulic acid sulfate	-0.04	-3.4	0.00063	0.0067	8584
Eubacteriales sp. MGS:0103	3-(3-hydroxyphenyl)propionate sulfate	-0.04	-3.4	0.00063	0.0067	8584
Veillonella parvula MGS:0220	X - 17357	-0.04	-3.4	0.00063	0.0067	8584
Lachnospiraceae sp. MGS:0233	oleoyl-linoleoyl-glycerol (18:1/18:2) [2]	-0.04	-3.4	0.00063	0.0067	8584
Alloscardovia omnicolens MGS:1279	N-acetyl-2-aminooctanoate*	-0.04	-3.4	0.00063	0.0067	8584
Clostridia sp. MGS:0508	1-stearoyl-2-docosahexaenoyl-GPE (18:0/22:6)*	-0.04	-3.4	0.00063	0.0067	8584
Alistipes megaguti MGS:1382	echinatin	0.06	3.4	0.00063	0.0067	3812
Eubacteriales sp. MGS:0211	1-(1-enyl-stearoyl)-GPE (P-18:0)*	0.04	3.4	0.00063	0.0067	8584
Eubacteriales sp. MGS:0711	beta-sitosterol	0.04	3.4	0.00063	0.0067	8584
Faecalibacterium prausnitzii MGS:0010	X - 21310	-0.04	-3.4	0.00063	0.0067	8584
Ligilactobacillus ruminis MGS:0484	X - 11849	0.04	3.4	0.00063	0.0067	8584
Oscillospiraceae sp. MGS:0134	arabitol/xylitol	0.04	3.4	0.00063	0.0067	8583
Eubacteriales sp. MGS:0249	X - 23787	-0.04	-3.4	0.00063	0.0067	8584
Eubacteriales sp. MGS:0694	hydroxycotinine	-0.04	-3.4	0.00063	0.0067	8584
Clostridia sp. MGS:0733	1-palmitoyl-2-palmitoleoyl-GPC (16:0/16:1)*	-0.04	-3.4	0.00063	0.0067	8584
Lachnospiraceae sp. MGS:0393	glycosyl-N-palmitoyl-sphingosine (d18:1/16:0)	-0.04	-3.4	0.00063	0.0067	8584
Firmicutes sp. MGS:0526	1-myristoyl-2-arachidonoyl-GPC (14:0/20:4)*	-0.04	-3.4	0.00063	0.0067	8584
Alistipes communis MGS:0064	lactosyl-N-nervonoyl-sphingosine (d18:1/24:1)*	0.04	3.4	0.00063	0.0067	8584
Eubacterium sp. AF34-35BH MGS:0231	X - 16580	-0.04	-3.4	0.00063	0.0067	8584
Eubacteriales sp. MGS:0536	2-piperidinone	-0.04	-3.4	0.00063	0.0067	8584
Eubacteriales sp. MGS:0718	9,10-DiHOME	0.04	3.4	0.00063	0.0067	8584
Methanobrevibacter smithii MGS:0152	2-hydroxypalmitate	0.04	3.4	0.00063	0.0067	8584
Eubacteriales sp. MGS:0158	3-methyladipate	0.04	3.4	0.00063	0.0067	8583
Eubacteriales sp. MGS:0760	X - 24947	0.04	3.4	0.00063	0.0067	8584
Eubacterium ramulus MGS:0387	12,13-DiHOME	0.04	3.4	0.00063	0.0067	8584
Flintibacter sp. MGS:0922	homoarginine	-0.04	-3.4	0.00063	0.0067	8584
Eubacteriales sp. MGS:0651	4-methyl-2-oxopentanoate	-0.04	-3.4	0.00063	0.0067	8584
Eubacteriales sp. MGS:0870	X - 12851	-0.04	-3.4	0.00063	0.0067	8584
Eubacteriales sp. MGS:0702	erucate (22:1n9)	0.04	3.4	0.00063	0.0067	8584
Eubacteriales sp. MGS:0013	X - 16087	0.04	3.4	0.00063	0.0067	8584
Butyricicoccus sp. OM04-18BH MGS:0139	androstenediol (3beta,17beta) disulfate (2)	0.04	3.4	0.00063	0.0067	8584
Enterocloster aldenensis MGS:0362	pregnenolone sulfate	-0.04	-3.4	0.00063	0.0067	8584
Oscillospiraceae sp. MGS:0944	X - 12104	-0.04	-3.4	0.00063	0.0067	8584
Eubacteriales sp. MGS:1439	cholic acid glucuronide	-0.04	-3.4	0.00063	0.0067	8584
Eubacteriales sp. MGS:0668	3-indoxyl sulfate	-0.04	-3.4	0.00063	0.0067	8584
Oscillospiraceae sp. MGS:0286	linolenoylcarnitine (C18:3)*	0.04	3.4	0.00063	0.0067	8584
Hydrogeniiclostidium mannosilyticum MGS:0294	2-hydroxydecanoate	-0.04	-3.4	0.00063	0.0067	8584
Eubacteriales sp. MGS:0846	ursodeoxycholate	-0.04	-3.4	0.00063	0.0067	8584
[Ruminococcus] torques MGS:0034	9-hydroxystearate	0.04	3.4	0.00063	0.0067	8584
Eubacteriales sp. MGS:0702	glycoursodeoxycholic acid sulfate (1)	-0.04	-3.4	0.00063	0.0067	8584
Clostridium sp. OF03-18AA MGS:0119	glucuronate	-0.04	-3.4	0.00063	0.0067	8584
Clostridia sp. MGS:0094	lactate	-0.04	-3.4	0.00063	0.0067	8584
Eubacteriales sp. MGS:0229	4-ethylphenylsulfate	0.04	3.4	0.00063	0.0067	8584
Eubacteriales sp. MGS:0085	corticosterone	0.04	3.4	0.00063	0.0067	8584
Lachnospiraceae sp. MGS:0433	bilirubin degradation product, C17H20N2O5 (2)**	-0.04	-3.4	0.00063	0.0067	8584
Clostridium sp. AF23-8 MGS:0166	cortisol	0.04	3.4	0.00063	0.0067	8584
Lachnoclostridium edouardi MGS:0766	sphingomyelin (d18:0/20:0, d16:0/22:0)*	0.04	3.4	0.00063	0.0067	8584
Eubacteriales sp. MGS:0439	4-hydroxyphenylpyruvate	-0.04	-3.4	0.00063	0.0067	8584
Oscillospiraceae sp. MGS:0072	stearidonate (18:4n3)	-0.04	-3.4	0.00063	0.0067	8584
Subdoligranulum sp. APC924/74 MGS:0015	2-hydroxybutyrate/2-hydroxyisobutyrate	-0.04	-3.4	0.00063	0.0067	8583
Eubacteriales sp. MGS:0280	glycerol	-0.04	-3.4	0.00063	0.0067	8584
Lachnospiraceae sp. MGS:0422	cystathionine	-0.04	-3.4	0.00063	0.0067	8584
Eubacteriales sp. MGS:0926	sphinganine-1-phosphate	0.04	3.4	0.00063	0.0067	8584
Oscillospiraceae sp. MGS:0072	3-hydroxystearate	-0.04	-3.4	0.00063	0.0067	8584
Eubacteriales sp. MGS:0342	X - 21829	-0.05	-3.4	0.00063	0.0067	4772
Amedibacillus dolichus MGS:0798	alpha-tocopherol	0.04	3.4	0.00063	0.0067	8584
Eubacteriales sp. MGS:0092	X - 11299	0.04	3.4	0.00063	0.0067	8584
Alistipes timonensis MGS:0586	methylsuccinate	0.04	3.4	0.00063	0.0067	8583
Acidaminococcus intestini MGS:0407	1,7-dimethylurate	0.04	3.4	0.00063	0.0067	8584
Lachnospiraceae sp. MGS:1615	2-piperidinone	-0.04	-3.4	0.00063	0.0067	8584
Eggerthellaceae sp. MGS:0171	2-propyl-2-pentenoate (2-ene-valproate)	0.04	3.4	0.00063	0.0067	8584
Streptococcus australis MGS:0310	X - 18901	-0.04	-3.4	0.00063	0.0067	8584
Lachnospiraceae sp. MGS:0725	branched-chain, straight-chain, or cyclopropyl 10:1 fatty acid (1)*	0.04	3.4	0.00063	0.0067	8584
Eubacteriales sp. MGS:0792	ribitol	-0.04	-3.4	0.00063	0.0067	8583
Eubacteriales sp. MGS:0914	isobutyrylglycine	0.04	3.4	0.00063	0.0067	8584
Lachnospiraceae sp. MGS:0393	cytosine	-0.04	-3.4	0.00063	0.0067	8584
Eubacteriales sp. MGS:0409	glycolithocholate	-0.04	-3.4	0.00063	0.0067	8584
Hungatella hathewayi MGS:0451	tryptophan betaine	-0.04	-3.4	0.00063	0.0067	8584
Limosilactobacillus fermentum MGS:0990	2-hydroxyacetaminophen sulfate*	0.04	3.4	0.00063	0.0067	8584
Eubacteriales sp. MGS:0473	1-stearoyl-2-arachidonoyl-GPC (18:0/20:4)	-0.04	-3.4	0.00063	0.0067	8584
Eubacteriales sp. MGS:0813	stearoylcarnitine (C18)	-0.04	-3.4	0.00063	0.0067	8584
[Ruminococcus] lactaris MGS:0109	oleoyl-oleoyl-glycerol (18:1/18:1) [2]*	-0.06	-3.4	0.00063	0.0067	3812
Eubacteriales sp. MGS:0600	X - 21829	-0.05	-3.4	0.00063	0.0067	4772
Lachnospira pectinoschiza MGS:0099	4-allylcatechol sulfate	0.04	3.4	0.00063	0.0067	8584
Prevotella bivia MGS:0936	3,5-dichloro-2,6-dihydroxybenzoic acid	0.04	3.4	0.00063	0.0067	8583
Longicatena caecimuris MGS:0571	oleoylcarnitine (C18:1)	0.04	3.4	0.00063	0.0067	8584
Veillonellaceae sp. MGS:0504	caprate (10:0)	-0.04	-3.4	0.00063	0.0067	8584
Eubacteriales sp. MGS:0338	diacylglycerol (16:1/18:2 [2], 16:0/18:3 [1])*	-0.06	-3.4	0.00063	0.0067	3812
Faecalibacterium sp. MGS:0073	X - 24518	-0.06	-3.4	0.00063	0.0067	3812
Rothia mucilaginosa MGS:0559	X - 23593	0.04	3.4	0.00063	0.0067	8584
Eubacteriales sp. MGS:0419	(S)-a-amino-omega-caprolactam	-0.05	-3.4	0.00063	0.0067	4772
Eubacteriales sp. MGS:0764	17alpha-hydroxypregnenolone 3-sulfate	-0.04	-3.4	0.00063	0.0067	8584
Eubacteriales sp. MGS:0244	4-methylhexanoylglutamine	0.04	3.4	0.00063	0.0067	8584
Anaeromassilibacillus sp. An250 MGS:0169	2-aminooctanoate	-0.04	-3.4	0.00063	0.0067	8584
Clostridium sp. SN20 MGS:0603	1-(1-enyl-palmitoyl)-2-palmitoyl-GPC (P-16:0/16:0)*	-0.04	-3.4	0.00063	0.0067	8584
Methanobrevibacter smithii MGS:0152	leucine	-0.04	-3.4	0.00063	0.0067	8584
Bilophila wadsworthia MGS:0049	1-oleoylglycerol (18:1)	0.04	3.4	0.00063	0.0067	8584
Eubacteriales sp. MGS:0600	lactosyl-N-nervonoyl-sphingosine (d18:1/24:1)*	0.04	3.4	0.00063	0.0067	8584
Coriobacteriaceae sp. MGS:1073	X - 11308	0.04	3.4	0.00063	0.0067	8584
Eubacteriales sp. MGS:0113	1-palmitoyl-2-oleoyl-GPI (16:0/18:1)*	-0.04	-3.4	0.00063	0.0067	8584
Clostridia sp. MGS:0550	7-methylguanine	-0.04	-3.4	0.00063	0.0067	8584
Sellimonas intestinalis MGS:0417	7-methylguanine	0.04	3.4	0.00063	0.0067	8584
Coprococcus sp. AM27-12LB MGS:0687	16-hydroxypalmitate	0.04	3.4	0.00063	0.0067	8584
Eubacteriales sp. MGS:0232	X - 11483	0.04	3.4	0.00063	0.0067	8584
Fusicatenibacter saccharivorans MGS:0004	lactosyl-N-palmitoyl-sphingosine (d18:1/16:0)	-0.04	-3.4	0.00063	0.0067	8584
Faecalibacterium sp. MGS:1307	X - 11795	-0.04	-3.4	0.00063	0.0067	8584
Clostridium sp. BSD2780061688st1 H5 MGS:1296	X - 24475	-0.04	-3.4	0.00063	0.0067	8584
Hungatella hathewayi MGS:0451	2-hydroxysebacate	0.04	3.4	0.00063	0.0067	8584
Olsenella sp. GAM18 MGS:0319	X - 25983	-0.06	-3.4	0.00063	0.0067	3812
Eubacteriales sp. MGS:0968	3-carboxy-4-methyl-5-propyl-2-furanpropanoate (CMPF)	-0.04	-3.4	0.00063	0.0067	8584
Firmicutes sp. MGS:0397	X - 13684	-0.04	-3.4	0.00063	0.0067	8584
Eubacteriaceae sp. MGS:0591	1-(1-enyl-palmitoyl)-2-arachidonoyl-GPC (P-16:0/20:4)*	-0.04	-3.4	0.00063	0.0067	8584
Faecalibacterium prausnitzii MGS:0029	X - 17323	0.04	3.4	0.00063	0.0067	8584
Eubacteriales sp. MGS:1227	N-acetylglycine	0.04	3.4	0.00063	0.0067	8584
Oscillospiraceae sp. MGS:0429	sphingomyelin (d18:2/16:0, d18:1/16:1)*	0.04	3.4	0.00063	0.0067	8584
Eubacteriales sp. MGS:0137	gamma-glutamyltryptophan	-0.04	-3.4	0.00063	0.0067	8584
Lachnospiraceae sp. MGS:0127	indolelactate	0.04	3.4	0.00063	0.0067	8584
Eubacteriales sp. MGS:0649	isobutyrylcarnitine (C4)	0.04	3.4	0.00063	0.0067	8584
Eubacteriales sp. MGS:1072	metabolonic lactone sulfate	-0.04	-3.4	0.00063	0.0067	8584
Eubacteriales sp. MGS:0637	4-methoxyphenol sulfate	0.04	3.4	0.00063	0.0067	8584
Lachnospiraceae sp. MGS:0236	palmitoylcholine	0.04	3.4	0.00063	0.0067	8584
Ruminococcus sp. AM28-41 MGS:0631	1-palmitoyl-2-oleoyl-GPC (16:0/18:1)	-0.04	-3.4	0.00063	0.0067	8584
Streptococcus sobrinus MGS:1366	cysteinylglycine	-0.04	-3.4	0.00063	0.0067	8584
Lachnoclostridium sp. MGS:0655	serine	-0.04	-3.4	0.00063	0.0067	8584
Oscillospiraceae sp. MGS:0507	sphingomyelin (d18:1/22:2, d18:2/22:1, d16:1/24:2)*	0.04	3.4	0.00063	0.0067	8584
Senegalimassilia anaerobia MGS:0129	methyl glucopyranoside (alpha + beta)	-0.04	-3.4	0.00063	0.0067	8584
Eubacteriales sp. MGS:0026	1-linoleoyl-GPE (18:2)*	-0.04	-3.4	0.00063	0.0067	8584
Oscillospiraceae sp. MGS:0665	tetrahydrocortisone glucuronide (5)	-0.04	-3.4	0.00063	0.0067	8584
Butyricicoccus sp. OM04-18BH MGS:0139	2'-deoxyuridine	0.04	3.4	0.00063	0.0067	8584
Firmicutes sp. MGS:1164	3-phenylpropionate (hydrocinnamate)	0.04	3.4	0.00063	0.0067	8584
Hungatella hathewayi MGS:1248	X - 17325	-0.04	-3.4	0.00063	0.0067	8584
Clostridium phoceensis MGS:0014	taurolithocholate 3-sulfate	0.04	3.4	0.00063	0.0067	8584
Clostridia sp. MGS:0724	1-myristoyl-2-arachidonoyl-GPC (14:0/20:4)*	-0.04	-3.4	0.00063	0.0067	8584
Erysipelatoclostridium sp. MGS:0313	X - 17354	0.04	3.4	0.00063	0.0067	8584
Clostridia sp. MGS:0879	argininate*	0.04	3.4	0.00063	0.0067	8584
Lachnospiraceae sp. MGS:0180	sphingomyelin (d18:0/20:0, d16:0/22:0)*	-0.04	-3.4	0.00063	0.0067	8584
Firmicutes sp. MGS:0541	behenoyl dihydrosphingomyelin (d18:0/22:0)*	-0.04	-3.4	0.00063	0.0067	8584
Sellimonas intestinalis MGS:0417	gentisate	-0.04	-3.4	0.00063	0.0067	8584
Firmicutes sp. MGS:0526	5-hydroxylysine	-0.04	-3.4	0.00063	0.0067	8584
Lachnospiraceae sp. MGS:0667	6-oxopiperidine-2-carboxylate	-0.04	-3.4	0.00063	0.0067	8584
Firmicutes sp. MGS:0397	X - 24518	-0.06	-3.4	0.00063	0.0067	3812
Lachnospiraceae sp. MGS:1398	X - 17654	-0.04	-3.4	0.00063	0.0067	8584
Firmicutes sp. MGS:0817	ribitol	-0.04	-3.4	0.00063	0.0067	8583
Eubacteriales sp. MGS:0489	1-palmitoyl-2-palmitoleoyl-GPC (16:0/16:1)*	-0.04	-3.4	0.00063	0.0067	8584
Eubacteriales sp. MGS:0226	sphingomyelin (d18:2/23:0, d18:1/23:1, d17:1/24:1)*	0.04	3.4	0.00063	0.0067	8584
Eubacteriales sp. MGS:0637	deoxycholic acid 3-sulfate	-0.06	-3.4	0.00063	0.0067	3812
Eubacteriales sp. MGS:0345	sphingomyelin (d18:2/16:0, d18:1/16:1)*	0.04	3.4	0.00063	0.0067	8584
Limosilactobacillus oris MGS:1462	X - 21471	0.04	3.4	0.00063	0.0067	8584
Oscillospiraceae sp. MGS:1133	3-methyl-2-oxobutyrate	0.04	3.4	0.00063	0.0067	8584
Eubacteriales sp. MGS:0260	gentisate	0.04	3.4	0.00063	0.0067	8584
Anaeromassilibacillus sp. An250 MGS:0169	2,3-dihydroxy-2-methylbutyrate	-0.04	-3.4	0.00063	0.0067	8584
Clostridia sp. MGS:0011	X - 23644	0.04	3.4	0.00063	0.0067	8584
Haemophilus parainfluenzae MGS:0181	3-ureidopropionate	0.04	3.4	0.00063	0.0067	8584
Blautia sp. SG-772 MGS:0063	glycine	-0.04	-3.4	0.00063	0.0067	8584
Lachnospiraceae sp. MGS:1005	deoxycholic acid 12-sulfate*	-0.04	-3.4	0.00063	0.0067	8584
Lachnospiraceae sp. MGS:0172	nicotine	-0.06	-3.4	0.00063	0.0067	3812
Eubacteriales sp. MGS:0328	1-methylxanthine	-0.04	-3.4	0.00063	0.0067	8584
Clostridium sp. MGS:0605	N-acetyl-isoputreanine	0.04	3.4	0.00064	0.0067	8584
Eubacteriales sp. MGS:0514	gluconate	0.04	3.4	0.00064	0.0067	8583
Eubacteriales sp. MGS:0662	guaiacol sulfate	-0.04	-3.4	0.00064	0.0067	8584
Gemmiger formicilis MGS:0027	X - 24795	0.04	3.4	0.00064	0.0067	8584
Clostridia sp. MGS:0011	N-palmitoyl-sphinganine (d18:0/16:0)	0.04	3.4	0.00064	0.0067	8584
Ruminococcus sp. AM36-2AA MGS:0096	3-methyl-2-oxovalerate	0.04	3.4	0.00064	0.0067	8584
Clostridia sp. MGS:0750	X - 11847	0.05	3.4	0.00064	0.0067	5703
Eubacteriales sp. MGS:0113	1-stearoyl-2-linoleoyl-GPC (18:0/18:2)*	0.04	3.4	0.00064	0.0067	8584
Intestinimonas massiliensis MGS:0198	1-oleoyl-GPI (18:1)	-0.04	-3.4	0.00064	0.0067	8584
Mediterraneibacter glycyrrhizinilyticus MGS:0314	glucuronide of C10H18O2 (7)*	-0.04	-3.4	0.00064	0.0067	8584
Veillonellales sp. MGS:1363	1-stearoyl-2-linoleoyl-GPE (18:0/18:2)*	0.04	3.4	0.00064	0.0067	8584
Eubacteriales sp. MGS:0316	X - 25279	-0.04	-3.4	0.00064	0.0067	8584
[Clostridium] innocuum MGS:0365	X - 24556	-0.06	-3.4	0.00064	0.0067	3812
Lachnospiraceae sp. MGS:1098	1-linoleoyl-2-linolenoyl-GPC (18:2/18:3)*	0.04	3.4	0.00064	0.0067	8584
Ruminococcus sp. AF21-42 MGS:0111	nicotine	-0.06	-3.4	0.00064	0.0067	3812
Eubacteriales sp. MGS:0664	ursodeoxycholate	0.04	3.4	0.00064	0.0067	8584
Eubacteriales sp. MGS:0856	X - 24241	-0.06	-3.4	0.00064	0.0067	3812
Eubacteriales sp. MGS:0511	X - 13431	-0.04	-3.4	0.00064	0.0067	8584
Eubacteriales sp. MGS:0604	pantoate	0.04	3.4	0.00064	0.0067	8584
Bacteroidales sp. MGS:0894	1-arachidonoyl-GPE (20:4n6)*	-0.04	-3.4	0.00064	0.0067	8584
Blautia sp. MGS:0416	5-methylthioadenosine (MTA)	0.04	3.4	0.00064	0.0067	8584
Eubacteriales sp. MGS:0759	2-hydroxyglutarate	0.04	3.4	0.00064	0.0067	8584
Eubacteriales sp. MGS:0505	X - 23974	0.04	3.4	0.00064	0.0067	8584
Clostridia sp. MGS:1410	cholic acid glucuronide	0.04	3.4	0.00064	0.0067	8584
Eubacteriales sp. MGS:1445	2-acetamidophenol sulfate	0.04	3.4	0.00064	0.0067	8584
Sellimonas intestinalis MGS:0417	2-aminooctanoate	-0.04	-3.4	0.00064	0.0067	8584
Eubacterium ramulus MGS:0068	3-(3-hydroxyphenyl)propionate	-0.04	-3.4	0.00064	0.0067	8584
Oscillospiraceae sp. MGS:0982	4-methoxyphenol sulfate	-0.04	-3.4	0.00064	0.0067	8584
Victivallis vadensis MGS:0689	2-ethylphenylsulfate	-0.04	-3.4	0.00064	0.0067	8584
Oscillospiraceae sp. MGS:1203	1-stearoyl-GPE (18:0)	0.04	3.4	0.00064	0.0067	8584
Clostridia sp. MGS:1193	glycoursodeoxycholate	-0.04	-3.4	0.00064	0.0067	8584
Cloacibacillus evryensis MGS:0566	levulinoylcarnitine	-0.04	-3.4	0.00064	0.0067	8584
Bacteria sp. MGS:0492	1,3,7-trimethylurate	0.04	3.4	0.00064	0.0067	8584
Eubacteriales sp. MGS:1226	X - 24531	0.06	3.4	0.00064	0.0067	3812
Anaerostipes caccae MGS:0747	pyrraline	-0.04	-3.4	0.00064	0.0067	8584
Eubacteriales sp. MGS:0819	1-palmitoleoyl-GPC (16:1)*	-0.04	-3.4	0.00064	0.0067	8584
Eubacteriales sp. MGS:0235	dimethylarginine (SDMA + ADMA)	0.04	3.4	0.00064	0.0067	8584
Eubacteriales sp. MGS:0249	5alpha-pregnan-3beta,20alpha-diol disulfate	0.04	3.4	0.00064	0.0067	8584
Eubacteriales sp. MGS:1077	homovanillate (HVA)	-0.04	-3.4	0.00064	0.0067	8584
Roseburia intestinalis MGS:0078	guaiacol sulfate	-0.04	-3.4	0.00064	0.0067	8584
Oscillospiraceae sp. MGS:0693	dodecenedioate (C12:1-DC)*	0.04	3.4	0.00064	0.0067	8584
Clostridium sp. BSD2780061688st1 H5 MGS:1296	2-piperidinone	-0.04	-3.4	0.00064	0.0067	8584
Eubacteriales sp. MGS:1244	X - 12283	0.04	3.4	0.00064	0.0067	8584
Haemophilus parainfluenzae MGS:0181	N-(2-furoyl)glycine	-0.04	-3.4	0.00064	0.0067	8584
Clostridia sp. MGS:0728	4-acetylphenol sulfate	0.04	3.4	0.00064	0.0067	8584
Erysipelotrichales sp. MGS:0303	sebacate (C10-DC)	0.04	3.4	0.00064	0.0067	8584
Hungatella hathewayi MGS:0455	4-allylphenol sulfate	-0.04	-3.4	0.00064	0.0067	8584
Clostridia sp. MGS:1148	5alpha-androstan-3alpha,17beta-diol monosulfate (2)	-0.04	-3.4	0.00064	0.0067	8584
Merdimonas faecis MGS:0494	gulonate*	0.04	3.4	0.00064	0.0067	8583
Oscillibacter sp. MGS:0046	glutamine conjugate of C6H10O2 (2)*	-0.04	-3.4	0.00064	0.0067	8584
Eisenbergiella tayi MGS:0355	3-(N-acetyl-L-cystein-S-yl) acetaminophen	0.04	3.4	0.00064	0.0067	8584
Eubacteriales sp. MGS:0482	X - 21467	0.04	3.4	0.00064	0.0067	8584
Bacteria sp. MGS:1096	xanthosine	0.04	3.4	0.00064	0.0067	8584
Eubacteriales sp. MGS:0964	O-acetylhomoserine	-0.05	-3.4	0.00064	0.0067	4772
Ruminococcus sp. MGS:0131	1-stearoyl-2-linoleoyl-GPE (18:0/18:2)*	-0.04	-3.4	0.00064	0.0067	8584
Eggerthella lenta MGS:0225	oxalate (ethanedioate)	-0.04	-3.4	0.00064	0.0067	8584
Coprococcus sp. MGS:0404	1-stearoyl-2-oleoyl-GPC (18:0/18:1)	0.04	3.4	0.00064	0.0067	8584
Erysipelotrichales sp. MGS:0283	1-stearoyl-2-linoleoyl-GPC (18:0/18:2)*	0.04	3.4	0.00064	0.0067	8584
Eubacteriales sp. MGS:0447	cis-3,4-methyleneheptanoylglycine	-0.04	-3.4	0.00064	0.0067	8584
Eubacteriales sp. MGS:0338	trans-2-hexenoylglycine	0.04	3.4	0.00064	0.0067	8584
Roseburia inulinivorans MGS:0036	glucuronate	-0.04	-3.4	0.00064	0.0067	8584
Bacteroidales sp. MGS:0340	perfluorooctanoate (PFOA)	0.04	3.4	0.00064	0.0067	8584
Eubacteriales sp. MGS:0331	palmitoylcholine	0.04	3.4	0.00064	0.0067	8584
Hungatella hathewayi MGS:0451	1-palmitoyl-2-arachidonoyl-GPE (16:0/20:4)*	0.04	3.4	0.00064	0.0067	8584
Eubacteriales sp. MGS:0250	X - 25828	0.04	3.4	0.00064	0.0067	8584
[Ruminococcus] torques MGS:0034	glycocholenate sulfate*	0.04	3.4	0.00064	0.0067	8584
Blastocystis sp. subtype 4 MGS:0446	X - 11632	-0.04	-3.4	0.00064	0.0067	8584
Eubacteriales sp. MGS:0434	deoxycholic acid 12-sulfate*	0.04	3.4	0.00064	0.0067	8584
Veillonella parvula MGS:0220	2-hydroxyhippurate (salicylurate)	0.04	3.4	0.00064	0.0067	8584
Anaerotruncus massiliensis MGS:0460	4-guanidinobutanoate	-0.04	-3.4	0.00064	0.0067	8584
Candidatus Methanomassiliicoccus intestinalis MGS:0994	X - 11378	0.05	3.4	0.00064	0.0067	4772
Eubacteriales sp. MGS:0044	pipecolate	-0.04	-3.4	0.00064	0.0067	8584
Eubacteriales sp. MGS:0061	X - 21733	-0.04	-3.4	0.00064	0.0067	8584
Lachnoclostridium sp. MGS:1343	X - 22162	-0.04	-3.4	0.00064	0.0067	8584
Eubacteriales sp. MGS:0856	imidazole lactate	0.04	3.4	0.00064	0.0067	8584
Eubacteriales sp. MGS:0185	hexanoylglycine	0.04	3.4	0.00064	0.0067	8584
Blautia obeum MGS:0009	1-methyl-5-imidazoleacetate	-0.04	-3.4	0.00064	0.0067	8584
Clostridia sp. MGS:0508	X - 13684	-0.04	-3.4	0.00064	0.0067	8584
Eubacteriales sp. MGS:0434	pro-hydroxy-pro	0.04	3.4	0.00064	0.0067	8584
Eubacteriales sp. MGS:0578	X - 10458	-0.04	-3.4	0.00064	0.0067	8584
Parabacteroides distasonis MGS:0024	succinoyltaurine	0.04	3.4	0.00064	0.0067	8583
Oscillospiraceae sp. MGS:0729	cysteine sulfinic acid	0.04	3.4	0.00064	0.0067	8584
Flintibacter sp. MGS:0922	bilirubin degradation product, C17H18N2O4 (2)**	-0.04	-3.4	0.00064	0.0067	8584
Eubacteriales sp. MGS:0342	oleoyl-arachidonoyl-glycerol (18:1/20:4) [1]*	-0.06	-3.4	0.00064	0.0067	3812
Eubacteriales sp. MGS:0691	2-propyl-4-pentenoate (4-ene-valproate)	0.04	3.4	0.00064	0.0067	8584
Flintibacter sp. MGS:0922	X - 15503	-0.04	-3.4	0.00064	0.0067	8584
Clostridium disporicum MGS:0222	1,3-dimethylurate	-0.04	-3.4	0.00064	0.0067	8584
Lachnospiraceae sp. MGS:0725	adrenate (22:4n6)	0.04	3.4	0.00064	0.0067	8584
Eubacteriales sp. MGS:0633	glutamate	-0.04	-3.4	0.00064	0.0067	8584
Lachnospiraceae sp. MGS:0975	glucuronate	0.04	3.4	0.00064	0.0067	8584
Eubacteriales sp. MGS:1120	X - 17357	-0.04	-3.4	0.00064	0.0067	8584
Eubacteriales sp. MGS:0128	pipecolate	-0.04	-3.4	0.00064	0.0067	8584
Eubacteriales sp. MGS:0744	3-methylxanthine	0.04	3.4	0.00064	0.0067	8584
Lachnoclostridium sp. An138 MGS:0395	isovalerate (i5:0)	-0.04	-3.4	0.00064	0.0067	8584
Bacteria sp. MGS:0778	1H-indole-7-acetic acid	0.06	3.4	0.00064	0.0067	3812
Eubacteriales sp. MGS:0338	1-palmitoyl-2-linoleoyl-GPI (16:0/18:2)	-0.04	-3.4	0.00064	0.0067	8583
Eubacteriales sp. MGS:0154	palmitoyl ethanolamide	-0.05	-3.4	0.00064	0.0067	4772
Streptococcus mutans MGS:0677	4-ethyl-2-methoxyphenol sulfate	0.04	3.4	0.00064	0.0067	8584
Hungatella hathewayi MGS:0451	hydroxy-CMPF*	-0.04	-3.4	0.00064	0.0067	8584
Oscillospiraceae sp. MGS:0445	O-acetylhomoserine	0.05	3.4	0.00064	0.0067	4772
Clostridia sp. MGS:1253	phenylacetylglutamine	0.04	3.4	0.00064	0.0067	8584
Eubacteriales sp. MGS:0137	N1-methyladenosine	-0.04	-3.4	0.00064	0.0067	8584
Ruminococcus bromii MGS:0089	1-(1-enyl-stearoyl)-2-arachidonoyl-GPE (P-18:0/20:4)*	-0.04	-3.4	0.00064	0.0067	8584
Olsenella sp. AF21-51 MGS:0690	glutarate (C5-DC)	0.04	3.4	0.00064	0.0067	8583
Clostridia sp. MGS:0756	X - 16580	-0.04	-3.4	0.00064	0.0067	8584
Clostridia sp. MGS:0385	X - 12544	0.04	3.4	0.00064	0.0067	8584
Firmicutes sp. MGS:0341	chenodeoxycholate	0.04	3.4	0.00064	0.0067	8584
Sellimonas intestinalis MGS:0417	X - 12456	-0.04	-3.4	0.00064	0.0067	8584
Anaerotignum lactatifermentans MGS:0676	1-stearoyl-2-docosahexaenoyl-GPE (18:0/22:6)*	0.04	3.4	0.00064	0.0067	8584
Clostridium sp. MGS:0075	levulinoylcarnitine	-0.04	-3.4	0.00064	0.0067	8584
Bacteroides cutis MGS:1017	methionine sulfone	0.04	3.4	0.00064	0.0067	8584
Eubacteriales sp. MGS:0563	docosatrienoate (22:3n3)	-0.04	-3.4	0.00064	0.0067	8584
Lactobacillus gasseri MGS:0884	21-hydroxypregnenolone disulfate	-0.04	-3.4	0.00064	0.0067	8584
Eubacteriales sp. MGS:0426	11beta-hydroxyetiocholanolone glucuronide*	0.04	3.4	0.00064	0.0067	8584
Eubacteriales sp. MGS:0584	hippurate	0.04	3.4	0.00064	0.0067	8584
Enterococcus faecalis MGS:0742	X - 12013	0.04	3.4	0.00064	0.0067	8584
Eubacteriales sp. MGS:0857	X - 19299	0.06	3.4	0.00064	0.0067	3812
Methanomassiliicoccales sp. MGS:1485	2-hydroxypalmitate	0.04	3.4	0.00064	0.0067	8584
Scardovia wiggsiae MGS:1737	2'-deoxyuridine	-0.04	-3.4	0.00064	0.0067	8584
Bacteria sp. MGS:0801	trigonelline (N'-methylnicotinate)	0.04	3.4	0.00064	0.0067	8584
Eubacteriales sp. MGS:0768	ethyl glucuronide	0.04	3.4	0.00064	0.0067	8584
Clostridia sp. MGS:0011	anthranilate	-0.04	-3.4	0.00064	0.0067	6693
Oscillospiraceae sp. MGS:0210	hexadecadienoate (16:2n6)	0.04	3.4	0.00064	0.0067	8584
Eubacteriales sp. MGS:0044	X - 11315	-0.04	-3.4	0.00064	0.0067	8584
Eggerthella lenta MGS:0225	N,O-didesmethylvenlafaxine glucuronide	0.04	3.4	0.00064	0.0067	8584
Lachnoclostridium sp. An138 MGS:0395	X - 12849	0.04	3.4	0.00064	0.0067	8584
Clostridia sp. MGS:0898	arachidoylcarnitine (C20)*	0.04	3.4	0.00064	0.0067	8584
Clostridia sp. MGS:0550	ornithine	-0.04	-3.4	0.00064	0.0067	8584
Bacteria sp. MGS:0500	5alpha-pregnan-3beta,20alpha-diol disulfate	0.04	3.4	0.00064	0.0067	8584
Lachnospiraceae sp. MGS:0018	carotene diol (2)	-0.04	-3.4	0.00064	0.0067	8584
Firmicutes sp. MGS:1054	2-acetamidophenol sulfate	0.04	3.4	0.00064	0.0067	8584
Eubacteriales sp. MGS:0548	hypoxanthine	-0.04	-3.4	0.00064	0.0067	8584
Klebsiella quasipneumoniae subsp. similipneumoniae MGS:1629	3-(N-acetyl-L-cystein-S-yl) acetaminophen	0.04	3.4	0.00064	0.0067	8584
Eubacteriales sp. MGS:0927	2-piperidinone	-0.04	-3.4	0.00064	0.0067	8584
Collinsella sp. WCA1-178-WT-3 (M2) MGS:1245	dodecadienoate (12:2)*	-0.04	-3.4	0.00064	0.0067	8584
Oxalobacter sp. MGS:1097	X - 12261	0.04	3.4	0.00064	0.0067	8584
Eisenbergiella massiliensis MGS:0425	oleoyl-arachidonoyl-glycerol (18:1/20:4) [2]*	0.04	3.4	0.00064	0.0067	8584
Firmicutes sp. MGS:0570	chiro-inositol	0.04	3.4	0.00064	0.0067	8583
Butyricicoccus sp. OM04-18BH MGS:0139	3-ureidopropionate	0.04	3.4	0.00064	0.0067	8584
Firmicutes sp. MGS:0641	2-O-methylascorbic acid	-0.04	-3.4	0.00064	0.0067	8584
Oscillospiraceae sp. MGS:0849	sphingosine	-0.04	-3.4	0.00064	0.0067	8584
Clostridia sp. MGS:0660	dopamine 3-O-sulfate	-0.04	-3.4	0.00064	0.0067	8584
Clostridia sp. MGS:0276	palmitoylcholine	0.04	3.4	0.00064	0.0067	8584
Eubacteriales sp. MGS:0759	hydantoin-5-propionate	-0.04	-3.4	0.00064	0.0067	8583
Lachnospiraceae sp. MGS:0930	glucuronate	0.04	3.4	0.00064	0.0067	8584
Eubacteriales sp. MGS:0296	X - 22834	0.04	3.4	0.00064	0.0067	8584
Clostridia sp. MGS:1057	X - 24811	0.04	3.4	0.00064	0.0067	8584
Evtepia gabavorous MGS:0114	cytosine	-0.04	-3.4	0.00064	0.0067	8584
Holdemania massiliensis MGS:0415	maleate	-0.04	-3.4	0.00064	0.0067	8583
Eubacteriales sp. MGS:1379	2-oleoylglycerol (18:1)	-0.04	-3.4	0.00064	0.0067	8584
Eubacteriales sp. MGS:0188	1-linoleoyl-GPA (18:2)*	0.06	3.4	0.00064	0.0067	3812
Eubacteriales sp. MGS:0311	creatinine	0.04	3.4	0.00064	0.0067	8584
Eubacteriales sp. MGS:0534	glycolithocholate	-0.04	-3.4	0.00064	0.0067	8584
Eubacteriales sp. MGS:0062	resveratrol disulfate (2)*	-0.04	-3.4	0.00064	0.0067	8584
Eggerthella lenta MGS:0225	1-palmitoylglycerol (16:0)	0.04	3.4	0.00064	0.0067	8584
Eubacteriales sp. MGS:0762	X - 25503	0.04	3.4	0.00064	0.0067	8584
Eubacteriales sp. MGS:1239	behenoyl dihydrosphingomyelin (d18:0/22:0)*	-0.04	-3.4	0.00064	0.0067	8584
Clostridia sp. MGS:0463	X - 18887	0.04	3.4	0.00064	0.0067	8584
Clostridium sp. MGS:0444	10-heptadecenoate (17:1n7)	-0.04	-3.4	0.00064	0.0067	8584
Clostridia sp. MGS:1111	sphingomyelin (d18:1/18:1, d18:2/18:0)	-0.04	-3.4	0.00064	0.0067	8584
Firmicutes sp. MGS:0641	stachydrine	0.04	3.4	0.00064	0.0067	8584
Lachnoclostridium sp. An138 MGS:0395	X - 17357	-0.04	-3.4	0.00064	0.0067	8584
Intestinibacter bartlettii MGS:0115	4-guanidinobutanoate	0.04	3.4	0.00064	0.0067	8584
Eubacteriales sp. MGS:0790	glutarate (C5-DC)	-0.04	-3.4	0.00064	0.0067	8583
Eubacteriales sp. MGS:0411	11beta-hydroxyandrosterone glucuronide	-0.04	-3.4	0.00064	0.0067	8584
Eubacteriales sp. MGS:0418	dodecanedioate (C12-DC)	0.04	3.4	0.00064	0.0067	8584
Eubacteriales sp. MGS:0691	ritalinic acid	0.04	3.4	0.00064	0.0067	8584
Clostridia sp. MGS:1044	3-methyl catechol sulfate (1)	0.04	3.4	0.00064	0.0067	8584
Erysipelatoclostridium sp. MGS:0313	X - 21319	-0.04	-3.4	0.00064	0.0067	8584
Clostridia sp. MGS:0756	X - 24736	0.04	3.4	0.00064	0.0067	8584
Eubacteriales sp. MGS:0637	1-stearoyl-2-linoleoyl-GPC (18:0/18:2)*	0.04	3.4	0.00064	0.0067	8584
Eubacteriales sp. MGS:0282	X - 24418	0.04	3.4	0.00064	0.0067	8584
Eubacteriales sp. MGS:0373	atorvastatin (lipitor)	-0.04	-3.4	0.00064	0.0067	8584
Eubacteriales sp. MGS:0373	o-hydroxyatorvastatin	-0.04	-3.4	0.00064	0.0067	8584
Klebsiella oxytoca MGS:1046	glycodeoxycholate 3-sulfate	-0.04	-3.4	0.00064	0.0067	8584
Eubacteriales sp. MGS:0308	1-linoleoyl-2-linolenoyl-GPC (18:2/18:3)*	0.04	3.4	0.00064	0.0067	8584
Lachnospiraceae sp. MGS:1325	N-delta-acetylornithine	-0.04	-3.4	0.00064	0.0067	8584
Culturomica massiliensis MGS:1337	3b-hydroxy-5-cholenoic acid	0.04	3.4	0.00064	0.0067	8584
Eubacteriales sp. MGS:0913	resveratrol disulfate (1)*	0.04	3.4	0.00064	0.0067	8584
Limosilactobacillus oris MGS:1462	bilirubin (E,Z or Z,E)*	-0.04	-3.4	0.00064	0.0067	8584
Clostridium sp. MGS:0059	linoleate (18:2n6)	0.04	3.4	0.00064	0.0067	8584
Eubacteriales sp. MGS:0369	hydroxypalmitoyl sphingomyelin (d18:1/16:0(OH))**	0.04	3.4	0.00064	0.0067	8584
Bacteria sp. MGS:1117	phenylacetylglutamine	0.04	3.4	0.00064	0.0067	8584
Eubacteriales sp. MGS:0242	1-palmitoyl-2-linoleoyl-GPE (16:0/18:2)	-0.04	-3.4	0.00064	0.0067	8584
Firmicutes sp. MGS:0641	X - 12111	0.04	3.4	0.00064	0.0067	8584
Eubacteriales sp. MGS:1662	dodecadienoate (12:2)*	0.04	3.4	0.00064	0.0067	8584
Anaeromassilibacillus sp. An250 MGS:0169	gamma-glutamylglycine	0.04	3.4	0.00064	0.0067	8584
Mogibacterium kristiansenii MGS:0522	X - 25417	-0.04	-3.4	0.00064	0.0067	8584
Ruminococcus sp. AF41-9 MGS:0203	urate	0.04	3.4	0.00064	0.0067	8584
Eubacteriales sp. MGS:0762	1-carboxyethylvaline	-0.04	-3.4	0.00064	0.0067	8584
Oscillospiraceae sp. MGS:0072	malonylcarnitine	-0.04	-3.4	0.00064	0.0067	8584
Bifidobacterium breve MGS:1387	ibuprofen acyl glucuronide	0.04	3.4	0.00064	0.0067	8584
Ruminococcus sp. AF46-10NS MGS:0271	X - 17351	0.04	3.4	0.00064	0.0067	8584
Lachnospiraceae sp. MGS:0903	levulinoylcarnitine	-0.04	-3.4	0.00064	0.0067	8584
Eubacteriales sp. MGS:0807	N-methylproline	0.04	3.4	0.00064	0.0067	8584
Eubacteriales sp. MGS:0062	homoarginine	0.04	3.4	0.00064	0.0067	8584
Clostridia sp. MGS:0885	glycodeoxycholate	-0.04	-3.4	0.00064	0.0067	8584
Eubacteriales sp. MGS:0618	hexadecasphingosine (d16:1)*	-0.04	-3.4	0.00064	0.0067	8584
Eubacteriales sp. MGS:0872	3-methylxanthine	-0.04	-3.4	0.00064	0.0067	8584
Eubacteriales sp. MGS:1412	4-guanidinobutanoate	-0.04	-3.4	0.00064	0.0067	8584
Eubacteriales sp. MGS:0961	cystathionine	-0.04	-3.4	0.00064	0.0067	8584
Eubacteriales sp. MGS:0547	dimethyl sulfone	0.04	3.4	0.00064	0.0067	8584
Eubacteriales sp. MGS:1084	X - 12544	-0.04	-3.4	0.00064	0.0067	8584
Amedibacillus dolichus MGS:0798	homostachydrine*	-0.04	-3.4	0.00064	0.0067	8584
Clostridia sp. MGS:0479	tetrahydrocortisol glucuronide	-0.04	-3.4	0.00064	0.0067	8584
Bifidobacterium pullorum subsp. gallinarum MGS:1171	ibuprofen	0.04	3.4	0.00064	0.0067	8584
Oscillibacter sp. MGS:0734	sphingomyelin (d18:1/17:0, d17:1/18:0, d19:1/16:0)	0.04	3.4	0.00064	0.0067	8584
Eubacteriales sp. MGS:0409	9-hydroxystearate	-0.04	-3.4	0.00064	0.0067	8584
Lachnotalea sp. AF33-28 MGS:0403	N-palmitoyl-heptadecasphingosine (d17:1/16:0)*	0.04	3.4	0.00064	0.0067	8584
Clostridia sp. MGS:0623	N-palmitoyl-sphingosine (d18:1/16:0)	0.04	3.4	0.00064	0.0067	8584
Eubacteriales sp. MGS:0376	N-acetylalanine	-0.04	-3.4	0.00064	0.0067	8583
Faecalibacterium prausnitzii MGS:0241	maleate	-0.04	-3.4	0.00064	0.0067	8583
Eubacteriales sp. MGS:0870	1-oleoyl-2-docosahexaenoyl-GPC (18:1/22:6)*	0.04	3.4	0.00064	0.0067	8584
Veillonella tobetsuensis MGS:1344	cis-4-decenoate (10:1n6)*	0.04	3.4	0.00064	0.0067	8584
Intestinimonas butyriciproducens MGS:0187	fumarate	0.04	3.4	0.00064	0.0067	8583
Clostridia sp. MGS:1549	campesterol	0.04	3.4	0.00064	0.0067	8584
Clostridia sp. MGS:0756	trans-4-hydroxyproline	-0.04	-3.4	0.00064	0.0067	8584
Eubacteriales sp. MGS:0482	sphingomyelin (d18:2/24:1, d18:1/24:2)*	-0.04	-3.4	0.00064	0.0067	8584
Eubacteriales sp. MGS:0777	X - 24748	0.04	3.4	0.00064	0.0067	8584
Lachnoclostridium sp. An131 MGS:0658	guaiacol sulfate	0.04	3.4	0.00064	0.0067	8584
Traorella massiliensis MGS:0669	3-hydroxypyridine glucuronide	0.04	3.4	0.00064	0.0067	8584
Veillonella atypica MGS:0357	X - 21736	-0.04	-3.4	0.00064	0.0067	8584
Eubacteriales sp. MGS:1013	4-allylphenol sulfate	0.04	3.4	0.00064	0.0067	8584
Lachnospiraceae sp. MGS:1271	1-arachidonoyl-GPE (20:4n6)*	0.04	3.4	0.00064	0.0067	8584
Faecalibacterium sp. OF04-11AC MGS:0070	azelate (C9-DC)	-0.04	-3.4	0.00064	0.0067	8584
Lachnospiraceae sp. MGS:0252	X - 25422	-0.04	-3.4	0.00064	0.0067	8584
Erysipelatoclostridium sp. MGS:0313	N-methyltaurine	0.04	3.4	0.00064	0.0067	8583
Eubacteriales sp. MGS:0312	X - 25519	-0.04	-3.4	0.00064	0.0067	8584
Oscillospiraceae sp. MGS:0135	taurodeoxycholic acid 3-sulfate	-0.04	-3.4	0.00064	0.0067	8584
Lachnospiraceae sp. MGS:1209	3-hydroxystachydrine*	0.04	3.4	0.00064	0.0067	8584
Eubacteriales sp. MGS:0305	X - 12707	0.04	3.4	0.00064	0.0067	8584
Eubacteriales sp. MGS:0421	X - 12689	-0.04	-3.4	0.00064	0.0067	6693
Dorea phocaeensis MGS:0865	S-methylmethionine	-0.04	-3.4	0.00064	0.0067	8584
Eubacteriales sp. MGS:0528	histidine betaine (hercynine)*	0.04	3.4	0.00064	0.0067	8584
Eubacteriales sp. MGS:0528	3b-hydroxy-5-cholenoic acid	-0.04	-3.4	0.00064	0.0067	8584
Anaerotruncus colihominis MGS:0307	2-oleoylglycerol (18:1)	0.04	3.4	0.00064	0.0067	8584
Eubacteriales sp. MGS:1422	equol sulfate	0.05	3.4	0.00064	0.0067	4772
Eubacteriales sp. MGS:0153	tigloylglycine	0.04	3.4	0.00064	0.0067	8584
Eubacteriales sp. MGS:0386	butyrylcarnitine (C4)	-0.04	-3.4	0.00064	0.0067	8584
Lachnospiraceae sp. MGS:0725	X - 18886	0.04	3.4	0.00064	0.0067	8584
Lachnospiraceae sp. MGS:1155	1-oleoyl-2-docosahexaenoyl-GPC (18:1/22:6)*	0.04	3.4	0.00064	0.0067	8584
Methanomassiliicoccales sp. MGS:1485	dihomo-linolenate (20:3n3 or n6)	0.04	3.4	0.00064	0.0067	8584
Bacteria sp. MGS:0695	ursodeoxycholate	-0.04	-3.4	0.00064	0.0067	8584
Eubacteriales sp. MGS:0659	3-phenylpropionate (hydrocinnamate)	-0.04	-3.4	0.00064	0.0067	8584
Eubacteriales sp. MGS:0604	X - 25948	-0.04	-3.4	0.00064	0.0067	8584
Clostridium sp. AT4 MGS:0347	butyrate/isobutyrate (4:0)	-0.04	-3.4	0.00064	0.0067	8584
Eubacteriales sp. MGS:1153	X - 22162	-0.04	-3.4	0.00064	0.0067	8584
Eubacteriales sp. MGS:1369	2-methoxyhydroquinone sulfate (2)	-0.04	-3.4	0.00064	0.0067	8584
Eubacteriales sp. MGS:0161	tetrahydrocortisol glucuronide	-0.04	-3.4	0.00064	0.0067	8584
Eubacteriales sp. MGS:0339	3-acetylphenol sulfate	0.04	3.4	0.00064	0.0067	8584
Eubacteriales sp. MGS:0421	X - 17654	0.04	3.4	0.00064	0.0067	8584
Eubacteriales sp. MGS:0128	2-aminoadipate	0.04	3.4	0.00064	0.0067	8584
Eubacteriales sp. MGS:0453	1-stearoyl-2-linoleoyl-GPE (18:0/18:2)*	-0.04	-3.4	0.00064	0.0067	8584
Clostridia sp. MGS:0682	isobutyrylglycine	0.04	3.4	0.00064	0.0067	8584
Blautia obeum MGS:0009	2-hydroxy-3-methylvalerate	0.04	3.4	0.00064	0.0067	8584
Eubacteriales sp. MGS:0635	uracil	-0.04	-3.4	0.00064	0.0067	8584
Eubacteriales sp. MGS:0184	X - 25519	-0.04	-3.4	0.00064	0.0067	8584
Clostridia sp. MGS:0564	1-lignoceroyl-GPC (24:0)	0.04	3.4	0.00064	0.0067	8584
Anaerotignum lactatifermentans MGS:0676	1-stearoyl-2-arachidonoyl-GPI (18:0/20:4)	0.04	3.4	0.00064	0.0067	8584
Eubacteriales sp. MGS:0421	X - 17328	0.06	3.4	0.00064	0.0067	3812
Eubacteriales sp. MGS:1086	chenodeoxycholate	0.04	3.4	0.00064	0.0067	8584
Eubacteriales sp. MGS:0659	3-methoxycatechol sulfate (1)	-0.04	-3.4	0.00064	0.0067	8584
Prevotella sp. 885 MGS:0958	X - 26111	-0.04	-3.4	0.00064	0.0067	8584
Lachnoclostridium sp. An138 MGS:0395	1-carboxyethylisoleucine	-0.04	-3.4	0.00064	0.0067	8584
Ruminococcus sp. AF21-42 MGS:0111	undecenoylcarnitine (C11:1)	0.04	3.4	0.00064	0.0067	8584
Streptococcus parasanguinis MGS:0117	decanoylcarnitine (C10)	-0.04	-3.4	0.00064	0.0067	8584
Ruminococcus champanellensis MGS:0716	X - 17438	0.04	3.4	0.00064	0.0067	8584
Ligilactobacillus salivarius MGS:0919	X - 24811	0.04	3.4	0.00064	0.0067	8584
Oscillibacter sp. MGS:0734	X - 23659	0.04	3.4	0.00064	0.0067	8584
Bacteria sp. MGS:0218	10-nonadecenoate (19:1n9)	0.04	3.4	0.00064	0.0067	8584
Lachnospiraceae sp. MGS:0667	11beta-hydroxyandrosterone glucuronide	0.04	3.4	0.00064	0.0067	8584
Eubacteriales sp. MGS:0977	2-hydroxyacetaminophen sulfate*	0.04	3.4	0.00064	0.0067	8584
Oscillospiraceae sp. MGS:0849	7-alpha-hydroxy-3-oxo-4-cholestenoate (7-Hoca)	-0.04	-3.4	0.00064	0.0067	8584
Eubacteriales sp. MGS:1026	X - 22834	-0.04	-3.4	0.00064	0.0067	8584
Eubacteriales sp. MGS:0551	threonine	0.04	3.4	0.00064	0.0067	8584
Lachnospiraceae sp. MGS:1113	9,10-DiHOME	-0.04	-3.4	0.00064	0.0067	8584
Alistipes timonensis MGS:0586	gamma-glutamylisoleucine*	-0.04	-3.4	0.00064	0.0067	8584
Eubacteriales sp. MGS:0730	X - 24475	0.04	3.4	0.00064	0.0067	8584
Eggerthellales sp. MGS:0122	heptenedioate (C7:1-DC)*	0.04	3.4	0.00064	0.0067	8583
Eubacteriales sp. MGS:0100	X - 18913	0.04	3.4	0.00064	0.0067	8584
Eubacteriales sp. MGS:0406	methylsuccinate	0.04	3.4	0.00064	0.0067	8583
Eubacteriales sp. MGS:0594	1-oleoyl-2-docosahexaenoyl-GPC (18:1/22:6)*	0.04	3.4	0.00064	0.0067	8584
Intestinimonas massiliensis MGS:0198	hypotaurine	0.04	3.4	0.00064	0.0067	8583
Alloscardovia omnicolens MGS:1279	gamma-glutamylvaline	0.04	3.4	0.00064	0.0067	8584
Eubacteriales sp. MGS:0345	N-acetylaspartate (NAA)	-0.04	-3.4	0.00064	0.0067	8584
Eubacteriales sp. MGS:0674	1,3,7-trimethylurate	0.04	3.4	0.00064	0.0067	8584
Oscillospiraceae sp. MGS:0135	chenodeoxycholate	0.04	3.4	0.00064	0.0067	8584
Eubacterium ramulus MGS:0068	X - 15245	0.04	3.4	0.00064	0.0067	8584
Eubacteriales sp. MGS:0192	X - 12283	-0.04	-3.4	0.00064	0.0067	8584
Gordonibacter urolithinfaciens MGS:0420	S-methylcysteine sulfoxide	-0.04	-3.4	0.00064	0.0067	8584
Lachnospiraceae sp. MGS:0018	pipecolate	-0.04	-3.4	0.00064	0.0067	8584
Eubacteriales sp. MGS:0296	X - 22771	0.04	3.4	0.00064	0.0067	8584
Eubacteriales sp. MGS:0832	X - 22509	0.04	3.4	0.00064	0.0067	8584
Eubacteriales sp. MGS:0721	branched-chain, straight-chain, or cyclopropyl 10:1 fatty acid (1)*	0.04	3.4	0.00064	0.0067	8584
Parasutterella excrementihominis MGS:0159	S-allylcysteine	0.04	3.4	0.00064	0.0067	8584
Intestinibacillus sp. Marseille-P4005 MGS:0168	N-acetylputrescine	0.04	3.4	0.00064	0.0067	8584
Haemophilus pittmaniae MGS:1196	1-oleoyl-2-docosahexaenoyl-GPC (18:1/22:6)*	0.04	3.4	0.00064	0.0067	8584
Eubacteriales sp. MGS:0917	glucuronide of piperine metabolite C17H21NO3 (3)*	-0.04	-3.4	0.00064	0.0067	8584
Clostridium disporicum MGS:0222	deoxycarnitine	0.04	3.4	0.00064	0.0067	8584
Eubacteriales sp. MGS:0453	X - 23680	-0.04	-3.4	0.00064	0.0067	8584
Lachnospiraceae sp. MGS:1325	X - 12410	-0.04	-3.4	0.00064	0.0067	8584
Lachnospiraceae sp. MGS:0040	tyrosine	0.04	3.4	0.00064	0.0067	8584
Oscillospiraceae sp. MGS:0223	palmitoyl-linoleoyl-glycerol (16:0/18:2) [2]*	-0.06	-3.4	0.00064	0.0067	3812
Faecalibacterium sp. MGS:0732	(2,4 or 2,5)-dimethylphenol sulfate	-0.04	-3.4	0.00064	0.0067	8584
Mediterraneibacter glycyrrhizinilyticus MGS:0314	octadecanedioylcarnitine (C18-DC)*	-0.04	-3.4	0.00064	0.0067	8584
Eubacteriales sp. MGS:1027	X - 13728	-0.04	-3.4	0.00064	0.0067	8584
Adlercreutzia equolifaciens subsp. celatus MGS:0051	eugenol sulfate	-0.04	-3.4	0.00064	0.0067	8584
Eubacteriales sp. MGS:0601	X - 21752	0.04	3.4	0.00064	0.0067	8584
Clostridia sp. MGS:0463	1-palmitoyl-2-arachidonoyl-GPE (16:0/20:4)*	-0.04	-3.4	0.00064	0.0067	8584
Eubacteriales sp. MGS:0193	5-acetylamino-6-formylamino-3-methyluracil	-0.04	-3.4	0.00064	0.0067	8583
Collinsella tanakaei MGS:0850	1-palmitoyl-2-arachidonoyl-GPI (16:0/20:4)*	0.04	3.4	0.00064	0.0067	8584
Eubacteriales sp. MGS:0269	1-methylurate	-0.04	-3.4	0.00064	0.0067	8584
Clostridia sp. MGS:1053	X - 12816	-0.04	-3.4	0.00064	0.0067	8584
Eggerthellales sp. MGS:0122	margaroylcarnitine (C17)*	0.04	3.4	0.00064	0.0067	8584
Eubacteriales sp. MGS:1090	X - 21383	-0.04	-3.4	0.00064	0.0067	8584
Blautia obeum MGS:0009	oxindolylalanine	-0.04	-3.4	0.00064	0.0067	8584
Pseudoflavonifractor sp. BSD2780061688st1 E11 MGS:1060	hyocholate	0.04	3.4	0.00064	0.0067	8584
Intestinimonas sp. MGS:1018	3-hydroxybutyrate (BHBA)	0.04	3.4	0.00064	0.0067	8583
Lactobacillus amylovorus MGS:1656	deoxycholic acid 3-sulfate	0.06	3.4	0.00064	0.0067	3812
Firmicutes sp. MGS:0948	1-palmitoyl-2-oleoyl-GPI (16:0/18:1)*	-0.04	-3.4	0.00064	0.0067	8584
Lachnospiraceae sp. MGS:0414	octadecadienedioate (C18:2-DC)*	-0.04	-3.4	0.00064	0.0067	8584
Oscillospiraceae sp. MGS:0210	glycosyl-N-(2-hydroxynervonoyl)-sphingosine (d18:1/24:1(2OH))*	-0.05	-3.4	0.00064	0.0067	4772
Eubacteriales sp. MGS:1177	1,5-anhydroglucitol (1,5-AG)	-0.04	-3.4	0.00064	0.0067	8584
Ruminococcus sp. MGS:0337	hydroxypalmitoyl sphingomyelin (d18:1/16:0(OH))**	0.04	3.4	0.00064	0.0067	8584
Erysipelotrichales sp. MGS:0303	heptanoate (7:0)	0.04	3.4	0.00064	0.0067	8584
Eubacteriales sp. MGS:0260	1-oleoyl-2-docosahexaenoyl-GPC (18:1/22:6)*	0.04	3.4	0.00064	0.0067	8584
Eubacteriales sp. MGS:0503	1-arachidonoyl-GPC (20:4n6)*	0.04	3.4	0.00064	0.0067	8584
Eubacteriales sp. MGS:0720	X - 21661	-0.06	-3.4	0.00064	0.0067	3812
Lachnoclostridium sp. An14 MGS:1235	X - 23662	-0.04	-3.4	0.00064	0.0067	8584
Eubacteriales sp. MGS:0999	tetradecadienedioate (C14:2-DC)*	-0.04	-3.4	0.00064	0.0067	8584
Faecalibacterium prausnitzii MGS:0029	X - 24295	0.04	3.4	0.00064	0.0067	8584
Ruminococcus sp. AM28-41 MGS:0631	1-stearoyl-GPE (18:0)	-0.04	-3.4	0.00064	0.0067	8584
Intestinimonas sp. MGS:1018	X - 24344	0.04	3.4	0.00064	0.0067	8584
Oscillospiraceae sp. MGS:0849	1-(1-enyl-stearoyl)-2-linoleoyl-GPE (P-18:0/18:2)*	0.04	3.4	0.00064	0.0067	8584
Alistipes putredinis MGS:0033	1-(1-enyl-stearoyl)-2-oleoyl-GPE (P-18:0/18:1)	0.04	3.4	0.00064	0.0067	8584
Eubacteriales sp. MGS:0786	norcotinine	0.04	3.4	0.00064	0.0067	8584
Eubacteriales sp. MGS:0630	X - 21364	-0.04	-3.4	0.00064	0.0067	8584
Bilophila wadsworthia MGS:0049	gamma-CEHC	-0.04	-3.4	0.00064	0.0067	8584
Tyzzerella nexilis MGS:0574	1-stearoyl-2-arachidonoyl-GPC (18:0/20:4)	0.04	3.4	0.00064	0.0067	8584
Bacteroidales sp. MGS:1236	etiocholanolone glucuronide	0.04	3.4	0.00064	0.0067	8584
Eubacteriales sp. MGS:0949	caffeic acid sulfate	-0.04	-3.4	0.00064	0.0067	8583
Eubacteriales sp. MGS:0381	X - 11787	0.04	3.4	0.00064	0.0067	8584
Latilactobacillus sakei subsp. sakei MGS:0836	4-vinylphenol sulfate	-0.04	-3.4	0.00064	0.0067	8584
Blastocystis sp. subtype 4 MGS:0446	X - 11299	0.04	3.4	0.00064	0.0067	8584
Oscillospiraceae sp. MGS:0134	N1-Methyl-2-pyridone-5-carboxamide	0.04	3.4	0.00064	0.0067	8584
Blautia sp. MGS:0206	X - 17335	0.04	3.4	0.00064	0.0067	8584
Eubacteriales sp. MGS:0692	X - 12830	0.04	3.4	0.00064	0.0067	8584
Clostridiaceae sp. MGS:0238	1-palmitoyl-GPC (16:0)	0.04	3.4	0.00064	0.0067	8584
Ruthenibacterium lactatiformans MGS:0020	X - 16964	0.04	3.4	0.00064	0.0067	8584
Eubacteriales sp. MGS:0137	X - 24736	0.04	3.4	0.00064	0.0067	8584
Eubacteriales sp. MGS:0531	S-methylcysteine	0.04	3.4	0.00064	0.0067	8584
Faecalibacterium prausnitzii MGS:0025	glycodeoxycholate 3-sulfate	0.04	3.4	0.00064	0.0067	8584
Lachnospiraceae sp. MGS:0018	X - 23639	-0.04	-3.4	0.00064	0.0067	8584
Oscillospiraceae sp. MGS:0098	succinoyltaurine	0.04	3.4	0.00064	0.0067	8583
Clostridia sp. MGS:0783	isobutyrylcarnitine (C4)	0.04	3.4	0.00064	0.0067	8584
Firmicutes sp. MGS:0650	N-acetyl-1-methylhistidine*	-0.04	-3.4	0.00064	0.0067	8584
Eubacteriales sp. MGS:0474	X - 21383	-0.04	-3.4	0.00064	0.0067	8584
Alistipes putredinis MGS:0033	lignoceroyl sphingomyelin (d18:1/24:0)	0.04	3.4	0.00064	0.0068	8584
Ruminococcus sp. MGS:0131	1-palmitoleoylglycerol (16:1)*	-0.04	-3.4	0.00064	0.0068	8584
Eubacteriales sp. MGS:0163	2-aminoheptanoate	-0.04	-3.4	0.00064	0.0068	8584
Eubacteriales sp. MGS:1473	isoleucine	-0.04	-3.4	0.00064	0.0068	8584
Eubacteriales sp. MGS:0158	dihomo-linolenoylcarnitine (C20:3n3 or 6)*	-0.04	-3.4	0.00064	0.0068	8584
Intestinibacter bartlettii MGS:0115	xanthurenate	0.04	3.4	0.00064	0.0068	8584
Olsenella timonensis MGS:1080	glycosyl ceramide (d18:2/24:1, d18:1/24:2)*	0.04	3.4	0.00064	0.0068	8584
Coprococcus sp. MGS:0404	docosatrienoate (22:3n6)*	0.04	3.4	0.00064	0.0068	8584
Oscillospiraceae sp. MGS:0739	X - 12740	-0.04	-3.4	0.00064	0.0068	8584
Eubacteriales sp. MGS:0158	X - 17654	0.04	3.4	0.00064	0.0068	8584
Clostridium perfringens MGS:0959	X - 19299	0.06	3.4	0.00064	0.0068	3812
Eubacteriales sp. MGS:1332	5alpha-androstan-3beta,17alpha-diol disulfate	0.04	3.4	0.00064	0.0068	8584
Enorma massiliensis MGS:0928	3-ethylcatechol sulfate (1)	0.04	3.4	0.00064	0.0068	8584
Eubacteriales sp. MGS:0600	hydroxy-N6,N6,N6-trimethyllysine*	-0.04	-3.4	0.00064	0.0068	8584
Bacteroidales sp. MGS:0889	X - 15728	0.04	3.4	0.00064	0.0068	8584
Eubacteriales sp. MGS:0627	isoleucine	-0.04	-3.4	0.00064	0.0068	8584
Escherichia marmotae MGS:1282	bilirubin (E,Z or Z,E)*	-0.04	-3.4	0.00064	0.0068	8584
Lachnospiraceae sp. MGS:0890	glycochenodeoxycholate glucuronide (1)	0.04	3.4	0.00064	0.0068	8584
Bacteria sp. MGS:0492	hexadecenedioate (C16:1-DC)*	0.04	3.4	0.00064	0.0068	8584
Eubacteriales sp. MGS:0352	guaiacol sulfate	0.04	3.4	0.00064	0.0068	8584
Erysipelotrichales sp. MGS:0809	X - 17357	0.04	3.4	0.00064	0.0068	8584
Desulfovibrionales sp. MGS:0266	caprylate (8:0)	0.04	3.4	0.00064	0.0068	8584
Megasphaera sp. DJF_B143 MGS:1121	6-hydroxyindole sulfate	-0.04	-3.4	0.00064	0.0068	8584
Streptococcus thermophilus MGS:0095	1-palmitoyl-2-palmitoleoyl-GPC (16:0/16:1)*	0.04	3.4	0.00064	0.0068	8584
Limosilactobacillus vaginalis MGS:1341	hydantoin-5-propionate	0.04	3.4	0.00064	0.0068	8583
Victivallis vadensis MGS:0689	tetrahydrocortisone glucuronide (5)	-0.04	-3.4	0.00064	0.0068	8584
Bifidobacterium adolescentis MGS:0056	vanillic alcohol sulfate	0.04	3.4	0.00064	0.0068	8584
Eubacteriales sp. MGS:0289	creatinine	0.04	3.4	0.00064	0.0068	8584
Eubacteriales sp. MGS:0148	4-vinylphenol sulfate	-0.04	-3.4	0.00064	0.0068	8584
Eubacteriales sp. MGS:0585	taurochenodeoxycholic acid 3-sulfate	-0.04	-3.4	0.00064	0.0068	8584
Oscillospiraceae sp. MGS:0256	palmitoyl ethanolamide	0.05	3.4	0.00064	0.0068	4772
Eubacteriales sp. MGS:0635	docosahexaenoate (DHA; 22:6n3)	-0.04	-3.4	0.00064	0.0068	8584
Eubacteriales sp. MGS:0965	N,N-dimethylalanine	0.04	3.4	0.00064	0.0068	8584
Desulfovibrionales sp. MGS:0266	phenyllactate (PLA)	-0.04	-3.4	0.00064	0.0068	8583
Blautia sp. AF19-10LB MGS:0157	N6-carboxymethyllysine	-0.04	-3.4	0.00064	0.0068	8584
Eubacteriales sp. MGS:0409	1H-indole-7-acetic acid	0.06	3.4	0.00064	0.0068	3812
Eubacteriales sp. MGS:0396	iminodiacetate (IDA)	0.04	3.4	0.00064	0.0068	8584
Bifidobacterium dentium MGS:0579	indolepropionate	-0.04	-3.4	0.00064	0.0068	8584
Clostridia sp. MGS:0660	erythritol	-0.04	-3.4	0.00064	0.0068	8583
Blautia producta MGS:0619	cotinine N-oxide	0.04	3.4	0.00064	0.0068	8584
Eubacteriales sp. MGS:0917	campesterol	0.04	3.4	0.00064	0.0068	8584
Eubacteriales sp. MGS:0145	X - 14939	-0.04	-3.4	0.00064	0.0068	8584
Eubacterium sp. MGS:0214	X - 24795	-0.04	-3.4	0.00064	0.0068	8584
Parabacteroides distasonis MGS:0024	4-hydroxyglutamate	-0.04	-3.4	0.00064	0.0068	8584
Anaerotruncus colihominis MGS:0307	5-(galactosylhydroxy)-L-lysine	0.04	3.4	0.00064	0.0068	8584
Anaerobutyricum hallii MGS:0012	3-acetylphenol sulfate	0.04	3.4	0.00064	0.0068	8584
Lactiplantibacillus plantarum subsp. plantarum MGS:0597	tyramine O-sulfate	0.04	3.4	0.00064	0.0068	8584
Eubacteriales sp. MGS:0312	heptanoate (7:0)	0.04	3.4	0.00064	0.0068	8584
Clostridia sp. MGS:0909	X - 21845	-0.04	-3.4	0.00064	0.0068	8584
Faecalibacterium prausnitzii MGS:0017	2-aminobutyrate	0.04	3.4	0.00064	0.0068	8584
Firmicutes sp. MGS:0301	sphingomyelin (d18:1/22:2, d18:2/22:1, d16:1/24:2)*	0.04	3.4	0.00064	0.0068	8584
Eubacteriales sp. MGS:0383	X - 24556	0.06	3.4	0.00064	0.0068	3812
Eubacteriales sp. MGS:0229	X - 22162	-0.04	-3.4	0.00064	0.0068	8584
Blautia sp. MGS:0206	X - 16580	0.04	3.4	0.00064	0.0068	8584
Aeromonadales sp. MGS:0796	saccharin	-0.04	-3.4	0.00064	0.0068	8584
Amedibacillus dolichus MGS:0798	N-palmitoyl-sphingosine (d18:1/16:0)	0.04	3.4	0.00064	0.0068	8584
Lachnospiraceae sp. MGS:1398	5-hydroxylysine	0.04	3.4	0.00064	0.0068	8584
Eubacteriales sp. MGS:0316	5-hydroxyindole sulfate	0.04	3.4	0.00064	0.0068	8584
Eubacteriales sp. MGS:0717	docosahexaenoate (DHA; 22:6n3)	-0.04	-3.4	0.00064	0.0068	8584
Massilimicrobiota timonensis MGS:0825	propionylglycine	-0.04	-3.4	0.00064	0.0068	8584
Bifidobacterium pullorum subsp. gallinarum MGS:1171	X - 24337	0.04	3.4	0.00064	0.0068	8584
Eubacteriales sp. MGS:0345	hexadecadienoate (16:2n6)	-0.04	-3.4	0.00064	0.0068	8584
Eubacteriales sp. MGS:0613	X - 13729	0.04	3.4	0.00064	0.0068	8584
Eubacteriales sp. MGS:1185	2-acetamidophenol sulfate	0.04	3.4	0.00064	0.0068	8584
Eubacteriales sp. MGS:0302	heptenedioate (C7:1-DC)*	-0.04	-3.4	0.00064	0.0068	8583
Eubacteriales sp. MGS:0578	X - 11483	0.04	3.4	0.00064	0.0068	8584
Flintibacter sp. KGMB00164 MGS:0374	X - 25279	0.04	3.4	0.00064	0.0068	8584
Eubacteriales sp. MGS:0510	ceramide (d18:1/20:0, d16:1/22:0, d20:1/18:0)*	0.06	3.4	0.00064	0.0068	3812
Erysipelotrichales sp. MGS:0303	picolinate	0.04	3.4	0.00064	0.0068	8584
Eubacteriales sp. MGS:1147	2-hydroxydecanoate	0.04	3.4	0.00064	0.0068	8584
Negativibacillus massiliensis MGS:0356	7-methylguanine	-0.04	-3.4	0.00064	0.0068	8584
Firmicutes sp. MGS:1222	levulinate (4-oxovalerate)	0.06	3.4	0.00064	0.0068	3812
Oscillospiraceae sp. MGS:0445	X - 24344	-0.04	-3.4	0.00064	0.0068	8584
Firmicutes sp. MGS:0587	aspartate	-0.04	-3.4	0.00064	0.0068	8584
Amedibacillus dolichus MGS:0798	hydroxyasparagine**	0.04	3.4	0.00064	0.0068	8584
Eubacteriales sp. MGS:0699	X - 18913	-0.04	-3.4	0.00064	0.0068	8584
Clostridia sp. MGS:1139	X - 12216	0.04	3.4	0.00064	0.0068	8584
Eubacteriales sp. MGS:0118	2-aminobutyrate	-0.04	-3.4	0.00064	0.0068	8584
Oscillospiraceae sp. MGS:0286	argininate*	0.04	3.4	0.00064	0.0068	8584
Lachnoclostridium sp. An138 MGS:0395	1,7-dimethylurate	0.04	3.4	0.00064	0.0068	8584
Firmicutes sp. MGS:0650	lithocholic acid sulfate (2)	0.04	3.4	0.00064	0.0068	8584
Dorea phocaeensis MGS:0865	gamma-tocopherol/beta-tocopherol	0.04	3.4	0.00064	0.0068	8584
Eubacteriales sp. MGS:0175	3,4-dihydroxybutyrate	0.04	3.4	0.00064	0.0068	8583
Enterobacter hormaechei subsp. steigerwaltii MGS:1214	lithocholic acid sulfate (2)	0.04	3.4	0.00064	0.0068	8584
Actinomyces sp. ICM58 MGS:0410	X - 19438	0.04	3.4	0.00064	0.0068	8584
Roseburia hominis MGS:0035	1-stearoyl-2-oleoyl-GPC (18:0/18:1)	-0.04	-3.4	0.00064	0.0068	8584
Eubacteriales sp. MGS:0061	homovanillate (HVA)	0.04	3.4	0.00064	0.0068	8584
Lachnospiraceae sp. MGS:0246	S-allylcysteine	0.04	3.4	0.00064	0.0068	8584
Lachnospiraceae sp. MGS:0831	glycodeoxycholate	-0.04	-3.4	0.00064	0.0068	8584
Firmicutes sp. MGS:0301	1,2,3-benzenetriol sulfate (2)	-0.04	-3.4	0.00064	0.0068	8584
Eubacteriales sp. MGS:0193	caprylate (8:0)	0.04	3.4	0.00064	0.0068	8584
Lachnospiraceae sp. MGS:1190	X - 12543	-0.06	-3.4	0.00064	0.0068	3812
Bacteroides nordii MGS:0290	(2,4 or 2,5)-dimethylphenol sulfate	-0.04	-3.4	0.00064	0.0068	8584
Firmicutes sp. MGS:1163	cotinine N-oxide	0.04	3.4	0.00064	0.0068	8584
Allisonella histaminiformans MGS:0332	ethyl beta-glucopyranoside	-0.04	-3.4	0.00064	0.0068	8584
Oscillospiraceae sp. MGS:0074	1-palmitoyl-2-docosahexaenoyl-GPE (16:0/22:6)*	-0.04	-3.4	0.00064	0.0068	8584
[Clostridium] innocuum MGS:0365	X - 24411	0.05	3.4	0.00064	0.0068	4772
Oscillospiraceae sp. MGS:1173	theophylline	-0.04	-3.4	0.00064	0.0068	8584
Eubacteriales sp. MGS:0554	X - 11308	0.04	3.4	0.00064	0.0068	8584
Firmicutes sp. MGS:0398	glucuronide of piperine metabolite C17H21NO3 (5)*	-0.04	-3.4	0.00064	0.0068	8584
Bacteroides togonis MGS:1370	X - 21442	0.04	3.4	0.00064	0.0068	8584
Collinsella intestinalis MGS:0802	1-oleoyl-2-docosahexaenoyl-GPC (18:1/22:6)*	-0.04	-3.4	0.00064	0.0068	8584
Oscillospiraceae sp. MGS:0146	indoleacetylglutamine	-0.04	-3.4	0.00064	0.0068	8584
Clostridium sp. MGS:0050	S-1-pyrroline-5-carboxylate	-0.04	-3.4	0.00064	0.0068	8584
Eubacteriales sp. MGS:0829	9,10-DiHOME	0.04	3.4	0.00064	0.0068	8584
[Clostridium] spiroforme MGS:0259	cysteine sulfinic acid	0.04	3.4	0.00064	0.0068	8584
Eubacteriales sp. MGS:0288	docosahexaenoylcholine	0.04	3.4	0.00064	0.0068	8584
Candidatus Borkfalkiales sp. MGS:1284	glycodeoxycholate	-0.04	-3.4	0.00064	0.0068	8584
Clostridia sp. MGS:0787	X - 21383	-0.04	-3.4	0.00064	0.0068	8584
Lachnospiraceae sp. MGS:0246	9,10-DiHOME	0.04	3.4	0.00064	0.0068	8584
Roseburia faecis MGS:0058	glutamine conjugate of C7H12O2*	-0.04	-3.4	0.00064	0.0068	8584
Faecalicoccus pleomorphus MGS:0875	hyocholate	0.04	3.4	0.00064	0.0068	8584
Eubacteriales sp. MGS:0760	X - 24475	0.04	3.4	0.00064	0.0068	8584
Clostridium celatum MGS:0808	2-aminobutyrate	0.04	3.4	0.00064	0.0068	8584
Firmicutes sp. MGS:0436	tartronate (hydroxymalonate)	0.04	3.4	0.00064	0.0068	8584
Eubacteriales sp. MGS:0249	2-O-methylascorbic acid	-0.04	-3.4	0.00064	0.0068	8584
Eubacteriales sp. MGS:0962	tryptophan betaine	-0.04	-3.4	0.00064	0.0068	8584
Bacteria sp. MGS:0801	3-hydroxycotinine glucuronide	0.04	3.4	0.00064	0.0068	8584
Clostridium sp. AF15-31 MGS:0293	X - 23587	-0.04	-3.4	0.00064	0.0068	8584
Eubacteriales sp. MGS:0092	3-hydroxyoleate*	-0.06	-3.4	0.00064	0.0068	3812
Blautia hydrogenotrophica MGS:0430	stearoylcarnitine (C18)	0.04	3.4	0.00064	0.0068	8584
Enterocloster clostridioformis MGS:0686	X - 15245	0.04	3.4	0.00064	0.0068	8584
Anaerostipes hadrus MGS:0124	X - 22520	-0.06	-3.4	0.00064	0.0068	3812
Eubacteriales sp. MGS:0013	ursocholate	-0.06	-3.4	0.00064	0.0068	3812
Oscillospiraceae sp. MGS:0765	isoursodeoxycholate	-0.04	-3.4	0.00064	0.0068	8584
Proteobacteria sp. MGS:0275	3-methylxanthine	0.04	3.4	0.00064	0.0068	8584
Phocaeicola vulgatus MGS:0005	X - 17612	-0.05	-3.4	0.00064	0.0068	4772
Eubacteriales sp. MGS:0284	X - 25790	0.04	3.4	0.00064	0.0068	8584
Firmicutes sp. MGS:0948	isoursodeoxycholate	-0.04	-3.4	0.00064	0.0068	8584
Lachnospiraceae sp. MGS:0399	deoxycholic acid glucuronide	-0.04	-3.4	0.00064	0.0068	8584
Eubacteriales sp. MGS:0376	4-methylhexanoylglutamine	0.04	3.4	0.00064	0.0068	8584
Eubacteriales sp. MGS:0692	linolenoylcarnitine (C18:3)*	-0.04	-3.4	0.00064	0.0068	8584
Eubacteriales sp. MGS:0342	X - 16580	-0.04	-3.4	0.00064	0.0068	8584
Eubacteriales sp. MGS:1023	3-hydroxycotinine glucuronide	0.04	3.4	0.00064	0.0068	8584
Eubacteriales sp. MGS:0563	X - 24295	-0.04	-3.4	0.00064	0.0068	8584
Eubacteriales sp. MGS:0622	X - 12411	-0.04	-3.4	0.00064	0.0068	8584
Clostridia sp. MGS:0828	X - 22520	-0.06	-3.4	0.00064	0.0068	3812
Clostridia sp. MGS:0512	X - 23782	0.04	3.4	0.00064	0.0068	8584
Eubacteriales sp. MGS:0720	1-linolenoyl-GPC (18:3)*	-0.04	-3.4	0.00064	0.0068	8584
Eubacteriales sp. MGS:0891	4-acetylcatechol sulfate (1)	0.04	3.4	0.00064	0.0068	8584
Roseburia inulinivorans MGS:0036	X - 12798	0.04	3.4	0.00064	0.0068	8584
Rikenellaceae sp. MGS:1815	tetrahydrocortisone glucuronide (5)	-0.04	-3.4	0.00064	0.0068	8584
Eubacteriales sp. MGS:0081	1-myristoyl-2-palmitoyl-GPC (14:0/16:0)	0.04	3.4	0.00064	0.0068	8584
Eubacteriales sp. MGS:0244	4-vinylcatechol sulfate	0.04	3.4	0.00064	0.0068	8584
Lachnospiraceae sp. MGS:1512	glycosyl-N-stearoyl-sphingosine (d18:1/18:0)	0.04	3.4	0.00064	0.0068	8584
Eubacteriales sp. MGS:1250	2-O-methylascorbic acid	-0.04	-3.4	0.00064	0.0068	8584
Eubacteriales sp. MGS:0635	bilirubin degradation product, C17H18N2O4 (2)**	-0.04	-3.4	0.00064	0.0068	8584
Oscillospiraceae sp. MGS:1049	X - 13728	0.04	3.4	0.00064	0.0068	8584
Erysipelotrichales sp. MGS:0809	butyrate/isobutyrate (4:0)	-0.04	-3.4	0.00064	0.0068	8584
Blautia obeum MGS:0009	X - 11478	0.04	3.4	0.00064	0.0068	8584
Eubacteriales sp. MGS:0643	(2,4 or 2,5)-dimethylphenol sulfate	-0.04	-3.4	0.00064	0.0068	8584
Oscillibacter sp. MGS:0372	isovalerate (i5:0)	-0.04	-3.4	0.00064	0.0068	8584
Oscillospiraceae sp. MGS:0739	xanthurenate	-0.04	-3.4	0.00064	0.0068	8584
Eubacteriales sp. MGS:0626	acisoga	-0.04	-3.4	0.00064	0.0068	8584
Eubacteriales sp. MGS:0179	citalopram propionate*	-0.04	-3.4	0.00064	0.0068	8584
Clostridia sp. MGS:0815	X - 23655	0.04	3.4	0.00064	0.0068	8584
Phocaeicola plebeius MGS:0423	indole-3-carboxylate	-0.04	-3.4	0.00064	0.0068	8584
Eubacteriales sp. MGS:1257	X - 24475	0.04	3.4	0.00064	0.0068	8584
Blautia obeum MGS:0009	glycohyocholate	-0.04	-3.4	0.00064	0.0068	8584
Lachnospiraceae sp. MGS:1190	tetradecadienoate (14:2)*	0.04	3.4	0.00064	0.0068	8584
Butyricicoccus sp. MGS:0008	X - 12822	0.04	3.4	0.00064	0.0068	8584
Oscillospiraceae sp. MGS:0461	4-allylcatechol sulfate	-0.04	-3.4	0.00064	0.0068	8584
Roseburia sp. AM16-25 MGS:0344	X - 17328	0.06	3.4	0.00064	0.0068	3812
Erysipelotrichaceae sp. MGS:0867	1-methylurate	-0.04	-3.4	0.00064	0.0068	8584
Eubacteriales sp. MGS:0128	X - 15503	0.04	3.4	0.00064	0.0068	8584
Dorea formicigenerans MGS:0006	N-acetyltyrosine	0.04	3.4	0.00065	0.0068	8584
Eubacteriales sp. MGS:0916	phenylacetate	0.04	3.4	0.00065	0.0068	8584
Eubacteriales sp. MGS:0249	X - 25422	-0.04	-3.4	0.00065	0.0068	8584
Clostridium paraputrificum MGS:0793	2-butenoylglycine	-0.04	-3.4	0.00065	0.0068	8584
Agathobaculum sp. MGS:0679	gluconate	-0.04	-3.4	0.00065	0.0068	8583
Clostridia sp. MGS:0564	N1-methyladenosine	-0.04	-3.4	0.00065	0.0068	8584
Peptostreptococcaceae sp. MGS:0200	X - 12822	0.04	3.4	0.00065	0.0068	8584
Eubacteriales sp. MGS:0323	alpha-ketoglutarate	-0.04	-3.4	0.00065	0.0068	8583
Eubacteriales sp. MGS:0474	thymol sulfate	0.04	3.4	0.00065	0.0068	8584
Erysipelotrichales sp. MGS:0809	glycochenodeoxycholate glucuronide (1)	0.04	3.4	0.00065	0.0068	8584
Eubacteriales sp. MGS:0184	X - 24494	0.04	3.4	0.00065	0.0068	8584
Blautia hydrogenotrophica MGS:0430	X - 25520	-0.04	-3.4	0.00065	0.0068	8584
Streptococcus gordonii MGS:0713	mannitol/sorbitol	0.04	3.4	0.00065	0.0068	8583
Eubacteriales sp. MGS:0940	dodecadienoate (12:2)*	-0.04	-3.4	0.00065	0.0068	8584
Victivallis lenta MGS:0525	N-palmitoyl-sphinganine (d18:0/16:0)	-0.04	-3.4	0.00065	0.0068	8584
Roseburia sp. AM16-25 MGS:0344	adrenate (22:4n6)	-0.04	-3.4	0.00065	0.0068	8584
Clostridium sp. OF03-18AA MGS:0119	3-ureidopropionate	0.04	3.4	0.00065	0.0068	8584
Clostridia sp. MGS:0463	1-stearoyl-2-oleoyl-GPC (18:0/18:1)	-0.04	-3.4	0.00065	0.0068	8584
Clostridia sp. MGS:0519	3-methyl-2-oxobutyrate	-0.04	-3.4	0.00065	0.0068	8584
Blautia obeum MGS:0009	gamma-glutamyltyrosine	0.04	3.4	0.00065	0.0068	8584
Eubacteriales sp. MGS:1191	branched chain 14:0 dicarboxylic acid**	0.04	3.4	0.00065	0.0068	8584
Eubacteriales sp. MGS:0573	alpha-CMBHC glucuronide	0.05	3.4	0.00065	0.0068	4772
Eubacteriales sp. MGS:0528	octadecanedioylcarnitine (C18-DC)*	0.04	3.4	0.00065	0.0068	8584
Eubacteriales sp. MGS:0790	urate	-0.04	-3.4	0.00065	0.0068	8584
Eubacteriales sp. MGS:0652	3-hydroxybutyroylglycine**	0.05	3.4	0.00065	0.0068	4772
Parabacteroides johnsonii MGS:0469	sphingomyelin (d17:2/16:0, d18:2/15:0)*	-0.04	-3.4	0.00065	0.0068	8584
Haemophilus pittmaniae MGS:1196	lyxonate	0.04	3.4	0.00065	0.0068	8583
Lachnospiraceae sp. MGS:0414	X - 22520	0.06	3.4	0.00065	0.0068	3812
Clostridia sp. MGS:1504	carotene diol (3)	0.04	3.4	0.00065	0.0068	8584
Eubacteriales sp. MGS:0830	X - 12851	-0.04	-3.4	0.00065	0.0068	8584
Bacteroidales sp. MGS:1236	X - 18935	0.06	3.4	0.00065	0.0068	3812
Gemmiger formicilis MGS:0027	X - 25828	-0.04	-3.4	0.00065	0.0068	8584
Eubacteriales sp. MGS:0666	tridecenedioate (C13:1-DC)*	-0.04	-3.4	0.00065	0.0068	8584
Eubacteriales sp. MGS:0300	gamma-glutamylphenylalanine	-0.04	-3.4	0.00065	0.0068	8584
Ruminococcus sp. AM28-41 MGS:0631	X - 17676	-0.04	-3.4	0.00065	0.0068	8584
Oscillospiraceae sp. MGS:0739	palmitoyl sphingomyelin (d18:1/16:0)	0.04	3.4	0.00065	0.0068	8584
Lachnospiraceae sp. MGS:0667	N-palmitoyl-sphinganine (d18:0/16:0)	0.04	3.4	0.00065	0.0068	8584
Gemmiger formicilis MGS:0027	X - 21733	-0.04	-3.4	0.00065	0.0068	8584
Lactococcus raffinolactis MGS:0527	X - 11315	-0.04	-3.4	0.00065	0.0068	8584
Eubacteriales sp. MGS:0270	bilirubin degradation product, C17H18N2O4 (2)**	-0.04	-3.4	0.00065	0.0068	8584
Clostridia sp. MGS:0845	X - 22520	-0.06	-3.4	0.00065	0.0068	3812
Eubacteriales sp. MGS:0352	4-cholesten-3-one	-0.04	-3.4	0.00065	0.0068	8584
Faecalibacterium prausnitzii MGS:0241	palmitoleate (16:1n7)	-0.04	-3.4	0.00065	0.0068	8584
Eubacteriales sp. MGS:1336	2,3-dihydroxy-2-methylbutyrate	0.04	3.4	0.00065	0.0068	8584
Dialister massiliensis MGS:0497	docosatrienoate (22:3n6)*	-0.04	-3.4	0.00065	0.0068	8584
Ligilactobacillus salivarius MGS:0919	atorvastatin (lipitor)	0.04	3.4	0.00065	0.0068	8584
Ligilactobacillus salivarius MGS:0919	o-hydroxyatorvastatin	0.04	3.4	0.00065	0.0068	8584
Clostridia sp. MGS:0272	O-acetylhomoserine	0.05	3.4	0.00065	0.0068	4772
Bacteroidales sp. MGS:0147	N-acetylglycine	0.04	3.4	0.00065	0.0068	8584
Eubacteriales sp. MGS:0300	heneicosapentaenoate (21:5n3)	0.04	3.4	0.00065	0.0068	8584
Lachnospiraceae sp. MGS:0598	threonate	0.04	3.4	0.00065	0.0068	8583
Blautia obeum MGS:0009	alanine	0.04	3.4	0.00065	0.0068	8584
Eubacteriales sp. MGS:0138	X - 24757	0.04	3.4	0.00065	0.0068	8584
Lachnospiraceae sp. MGS:0725	taurochenodeoxycholic acid 3-sulfate	-0.04	-3.4	0.00065	0.0068	8584
Oscillospiraceae sp. MGS:1241	sphingomyelin (d18:2/23:1)*	-0.04	-3.4	0.00065	0.0068	8584
Oscillospiraceae sp. MGS:0210	cytosine	0.04	3.4	0.00065	0.0068	8584
Eubacteriales sp. MGS:0249	N-acetyl-1-methylhistidine*	-0.04	-3.4	0.00065	0.0068	8584
Flintibacter sp. KGMB00164 MGS:0374	1-carboxyethylhistidine	-0.06	-3.4	0.00065	0.0068	3812
Eubacteriales sp. MGS:1177	X - 22834	-0.04	-3.4	0.00065	0.0068	8584
Eubacteriales sp. MGS:1321	dodecanedioate (C12-DC)	0.04	3.4	0.00065	0.0068	8584
Eubacteriales sp. MGS:0768	X - 22162	-0.04	-3.4	0.00065	0.0068	8584
Oscillospiraceae sp. MGS:0437	X - 21441	-0.04	-3.4	0.00065	0.0068	8584
Eubacteriales sp. MGS:1250	carboxyibuprofen	0.04	3.4	0.00065	0.0068	8584
Dielma fastidiosa MGS:0400	X - 13729	0.04	3.4	0.00065	0.0068	8584
Eubacteriales sp. MGS:0242	X - 23644	0.04	3.4	0.00065	0.0068	8584
Clostridia sp. MGS:1137	tyrosine	-0.04	-3.4	0.00065	0.0068	8584
Clostridium sp. MGS:0605	X - 23659	0.04	3.4	0.00065	0.0068	8584
Eubacteriales sp. MGS:1131	S-methylmethionine	0.04	3.4	0.00065	0.0068	8584
Catenibacterium mitsuokai MGS:0775	3-hydroxy-2-ethylpropionate	-0.04	-3.4	0.00065	0.0068	8584
Blautia sp. An46 MGS:1487	catechol sulfate	0.04	3.4	0.00065	0.0068	8584
Eubacteriales sp. MGS:0242	beta-hydroxyisovalerate	-0.04	-3.4	0.00065	0.0068	8584
Clostridium sp. MGS:0444	1-arachidonoyl-GPC (20:4n6)*	-0.04	-3.4	0.00065	0.0068	8584
Clostridia sp. MGS:1375	X - 24531	0.06	3.4	0.00065	0.0068	3812
Oscillibacter sp. MGS:0046	N-(2-furoyl)glycine	-0.04	-3.4	0.00065	0.0068	8584
Eubacteriales sp. MGS:0851	pregnanediol-3-glucuronide	0.04	3.4	0.00065	0.0068	8584
Flintibacter sp. KGMB00164 MGS:0374	5alpha-androstan-3beta,17alpha-diol disulfate	-0.04	-3.4	0.00065	0.0068	8584
Oscillospiraceae sp. MGS:1169	X - 11381	0.04	3.4	0.00065	0.0068	8584
Collinsella aerofaciens MGS:0019	sphingosine 1-phosphate	0.04	3.4	0.00065	0.0068	8584
Eubacteriales sp. MGS:0803	3-hydroxyhippurate	0.04	3.4	0.00065	0.0068	8584
Mogibacterium kristiansenii MGS:0522	deoxycholic acid 12-sulfate*	0.04	3.4	0.00065	0.0068	8584
Eubacteriales sp. MGS:0226	X - 25790	0.04	3.4	0.00065	0.0068	8584
Oscillospiraceae sp. MGS:0098	glycerol	0.04	3.4	0.00065	0.0068	8584
Oscillibacter sp. MGS:0734	X - 11372	-0.04	-3.4	0.00065	0.0068	8584
Eubacteriales sp. MGS:0502	phenol sulfate	-0.04	-3.4	0.00065	0.0068	8584
Eubacteriales sp. MGS:0622	butyrate/isobutyrate (4:0)	-0.04	-3.4	0.00065	0.0068	8584
Eubacteriales sp. MGS:0175	tyrosine	-0.04	-3.4	0.00065	0.0068	8584
Holdemania massiliensis MGS:0415	X - 12906	0.04	3.4	0.00065	0.0068	8584
Lachnospiraceae sp. MGS:0899	5alpha-pregnan-3beta,20alpha-diol disulfate	-0.04	-3.4	0.00065	0.0068	8584
Lachnospiraceae sp. MGS:1005	17alpha-hydroxypregnenolone 3-sulfate	0.04	3.4	0.00065	0.0068	8584
Clostridia sp. MGS:0512	X - 12411	0.04	3.4	0.00065	0.0068	8584
Clostridium sp. AF15-31 MGS:0293	diacylglycerol (16:1/18:2 [2], 16:0/18:3 [1])*	-0.06	-3.4	0.00065	0.0068	3812
Bacteria sp. MGS:0218	11beta-hydroxyandrosterone glucuronide	0.04	3.4	0.00065	0.0068	8584
Eubacteriales sp. MGS:0986	sphingosine 1-phosphate	0.04	3.4	0.00065	0.0068	8584
Firmicutes sp. MGS:0650	1-stearoyl-2-oleoyl-GPC (18:0/18:1)	-0.04	-3.4	0.00065	0.0068	8584
Eubacteriales sp. MGS:0666	1-stearoyl-2-linoleoyl-GPC (18:0/18:2)*	0.04	3.4	0.00065	0.0068	8584
Clostridium sp. OF03-18AA MGS:0119	1-palmitoyl-2-oleoyl-GPI (16:0/18:1)*	-0.04	-3.4	0.00065	0.0068	8584
Eubacteriales sp. MGS:0321	palmitoyl-linoleoyl-glycerol (16:0/18:2) [2]*	-0.06	-3.4	0.00065	0.0068	3812
Eubacteriales sp. MGS:0190	ceramide (d18:2/24:1, d18:1/24:2)*	0.04	3.4	0.00065	0.0068	8584
Oscillibacter sp. MGS:0046	isovalerylcarnitine (C5)	0.04	3.4	0.00065	0.0068	8584
Alistipes putredinis MGS:0033	ergothioneine	0.04	3.4	0.00065	0.0068	8584
Clostridia sp. MGS:0918	hydroxycotinine	-0.04	-3.4	0.00065	0.0068	8584
Clostridia sp. MGS:0861	chenodeoxycholic acid sulfate (1)	0.06	3.4	0.00065	0.0068	3812
Faecalitalea cylindroides MGS:0523	methionine	-0.04	-3.4	0.00065	0.0068	8584
Oscillospiraceae sp. MGS:0612	alanine	-0.04	-3.4	0.00065	0.0068	8584
Clostridium sp. AF34-13 MGS:0173	sphingomyelin (d18:1/21:0, d17:1/22:0, d16:1/23:0)*	0.04	3.4	0.00065	0.0068	8584
Blautia sp. AF19-10LB MGS:0157	beta-hydroxyisovaleroylcarnitine	0.04	3.4	0.00065	0.0068	8584
Eubacteriales sp. MGS:0717	dimethyl sulfone	0.04	3.4	0.00065	0.0068	8584
Lachnospiraceae sp. MGS:0233	campesterol	0.04	3.4	0.00065	0.0068	8584
Eubacteriales sp. MGS:0353	cytosine	-0.04	-3.4	0.00065	0.0068	8584
Eubacteriales sp. MGS:1013	N-acetyltaurine	-0.04	-3.4	0.00065	0.0068	8584
Streptococcus parasanguinis MGS:0117	X - 24518	0.06	3.4	0.00065	0.0068	3812
Eubacteriales sp. MGS:0731	2-aminobutyrate	-0.04	-3.4	0.00065	0.0068	8584
Eubacteriales sp. MGS:0161	S-adenosylhomocysteine (SAH)	-0.04	-3.4	0.00065	0.0068	8584
Bifidobacterium longum subsp. longum MGS:0038	1-palmitoyl-2-arachidonoyl-GPC (16:0/20:4n6)	-0.04	-3.4	0.00065	0.0068	8584
Terrisporobacter othiniensis MGS:1665	X - 24757	0.04	3.4	0.00065	0.0068	8584
Eubacteriales sp. MGS:0352	4-chlorobenzoic acid	0.04	3.4	0.00065	0.0068	8584
Burkholderiales sp. MGS:1118	5alpha-pregnan-3beta,20alpha-diol monosulfate (2)	0.04	3.4	0.00065	0.0068	8584
Flintibacter sp. MGS:0922	2-piperidinone	-0.04	-3.4	0.00065	0.0068	8584
Ligilactobacillus salivarius MGS:0919	1-(1-enyl-palmitoyl)-GPC (P-16:0)*	-0.04	-3.4	0.00065	0.0068	8584
Eubacteriales sp. MGS:0600	3-hydroxy-2-ethylpropionate	0.04	3.4	0.00065	0.0068	8584
Eubacteriales sp. MGS:0092	palmitoleoylcarnitine (C16:1)*	-0.04	-3.4	0.00065	0.0068	8584
Eubacteriales sp. MGS:0116	2-hydroxyibuprofen	0.04	3.4	0.00065	0.0068	8584
Eubacteriales sp. MGS:0602	deoxycholate	-0.04	-3.4	0.00065	0.0068	8584
Eubacteriales sp. MGS:0234	3-methoxycatechol sulfate (2)	0.04	3.4	0.00065	0.0068	8584
Oscillospiraceae sp. MGS:0966	glycodeoxycholate 3-sulfate	-0.04	-3.4	0.00065	0.0068	8584
Eubacteriales sp. MGS:0578	lactosyl-N-nervonoyl-sphingosine (d18:1/24:1)*	0.04	3.4	0.00065	0.0068	8584
Coriobacteriia sp. MGS:0488	3-hydroxypyridine glucuronide	0.04	3.4	0.00065	0.0068	8584
Negativibacillus massiliensis MGS:0356	N4-acetylcytidine	-0.04	-3.4	0.00065	0.0068	8584
unclassified sp. MGS:0567	eugenol sulfate	-0.04	-3.4	0.00065	0.0068	8584
Oscillospiraceae sp. MGS:0130	xanthosine	-0.04	-3.4	0.00065	0.0068	8584
Eubacteriales sp. MGS:0438	pregnenediol disulfate (C21H34O8S2)*	0.04	3.4	0.00065	0.0068	8584
Oscillospiraceae sp. MGS:0665	sphingomyelin (d18:2/23:0, d18:1/23:1, d17:1/24:1)*	0.04	3.4	0.00065	0.0068	8584
Rikenellaceae sp. MGS:0992	X - 23641	-0.04	-3.4	0.00065	0.0068	8584
Eubacteriales sp. MGS:0489	tigloylglycine	0.04	3.4	0.00065	0.0068	8584
Eubacteriales sp. MGS:0694	chiro-inositol	0.04	3.4	0.00065	0.0068	8583
Eubacteriales sp. MGS:0092	hexadecadienoate (16:2n6)	-0.04	-3.4	0.00065	0.0068	8584
Eubacteriales sp. MGS:0158	4-hydroxyphenylacetoylcarnitine	-0.04	-3.4	0.00065	0.0068	8584
Actinomycetaceae sp. MGS:1068	octadecanedioylcarnitine (C18-DC)*	0.04	3.4	0.00065	0.0068	8584
Lachnospiraceae sp. MGS:0246	guaiacol sulfate	0.04	3.4	0.00065	0.0068	8584
Clostridia sp. MGS:1179	X - 21839	-0.04	-3.4	0.00065	0.0068	8584
Roseburia inulinivorans MGS:0036	X - 25433	0.04	3.4	0.00065	0.0068	8584
Blautia hydrogenotrophica MGS:0430	4-ethyl-2-methoxyphenol sulfate	0.04	3.4	0.00065	0.0068	8584
Eubacteriales sp. MGS:0317	glyco-beta-muricholate**	0.04	3.4	0.00065	0.0068	8584
Eubacterium sp. AF17-7 MGS:0165	phytanate	0.06	3.4	0.00065	0.0068	3812
Phascolarctobacterium succinatutens MGS:0315	5-hydroxyhexanoate	-0.04	-3.4	0.00065	0.0068	8584
Eubacteriales sp. MGS:0264	suberoylcarnitine (C8-DC)	-0.06	-3.4	0.00065	0.0068	3812
Lachnospiraceae sp. MGS:1209	X - 17612	-0.05	-3.4	0.00065	0.0068	4772
Collinsella aerofaciens MGS:0019	pregnenetriol sulfate*	0.04	3.4	0.00065	0.0068	8584
Eubacteriales sp. MGS:1154	5-hydroxyhexanoate	0.04	3.4	0.00065	0.0068	8584
Eubacterium sp. MGS:0248	X - 21442	0.04	3.4	0.00065	0.0068	8584
Clostridium sp. AF37-5 MGS:0076	X - 23974	0.04	3.4	0.00065	0.0068	8584
Eubacterium limosum MGS:1697	deoxycholic acid 3-sulfate	0.06	3.4	0.00065	0.0068	3812
Intestinibacillus sp. Marseille-P4005 MGS:0168	X - 21834	0.04	3.4	0.00065	0.0068	8584
Lachnospiraceae sp. MGS:0414	10-nonadecenoate (19:1n9)	0.04	3.4	0.00065	0.0068	8584
Eubacteriales sp. MGS:0269	glutamate	-0.04	-3.4	0.00065	0.0068	8584
Lachnospira pectinoschiza MGS:0099	3-acetylphenol sulfate	0.04	3.4	0.00065	0.0068	8584
Eubacteriales sp. MGS:0701	isobutyrylglycine	0.04	3.4	0.00065	0.0068	8584
Parabacteroides distasonis MGS:0024	retinol (Vitamin A)	0.04	3.4	0.00065	0.0068	8584
Faecalibacterium prausnitzii MGS:0025	1-palmitoyl-2-arachidonoyl-GPI (16:0/20:4)*	0.04	3.4	0.00065	0.0068	8584
Eubacteriales sp. MGS:0518	gamma-glutamylglutamate	-0.04	-3.4	0.00065	0.0068	8584
Klebsiella quasipneumoniae subsp. similipneumoniae MGS:1629	X - 18935	0.06	3.4	0.00065	0.0068	3812
Bacteroidales sp. MGS:0894	N-acetylaspartate (NAA)	0.04	3.4	0.00065	0.0068	8584
Eubacteriales sp. MGS:0197	N-acetylglutamate	-0.04	-3.4	0.00065	0.0068	8584
Ruminococcus bromii MGS:0089	7-methylguanine	0.04	3.4	0.00065	0.0068	8584
Eubacteriales sp. MGS:0968	X - 15503	-0.04	-3.4	0.00065	0.0068	8584
Clostridiaceae sp. MGS:0330	2'-O-methylcytidine	0.04	3.4	0.00065	0.0068	8584
Eubacteriales sp. MGS:0731	2-aminophenol sulfate	0.04	3.4	0.00065	0.0068	8584
Eubacteriales sp. MGS:0468	alpha-hydroxyisovalerate	-0.04	-3.4	0.00065	0.0068	8584
Victivallis lenta MGS:0525	taurine	-0.04	-3.4	0.00065	0.0068	8584
Eubacteriales sp. MGS:0306	X - 25279	0.04	3.4	0.00065	0.0068	8584
Oscillibacter sp. MGS:0372	1-palmitoyl-2-docosahexaenoyl-GPC (16:0/22:6)	-0.04	-3.4	0.00065	0.0068	8584
Eubacteriales sp. MGS:0821	X - 24475	0.04	3.4	0.00065	0.0068	8584
Anaerobutyricum hallii MGS:0012	1-stearoyl-2-linoleoyl-GPC (18:0/18:2)*	-0.04	-3.4	0.00065	0.0068	8584
Bacteroidales sp. MGS:0738	X - 24473	-0.04	-3.4	0.00065	0.0068	8584
Eubacteriales sp. MGS:0183	3-indoxyl sulfate	0.04	3.4	0.00065	0.0068	8584
Blautia obeum MGS:0001	hydroquinone sulfate	-0.04	-3.4	0.00065	0.0068	8584
Agathobaculum sp. MGS:0679	3-methoxycatechol sulfate (2)	-0.04	-3.4	0.00065	0.0068	8584
Eubacteriales sp. MGS:0510	X - 21286	0.04	3.4	0.00065	0.0068	8584
Eubacteriales sp. MGS:0118	taurocholate	-0.04	-3.4	0.00065	0.0068	8584
Eggerthellales sp. MGS:0174	glutamate	-0.04	-3.4	0.00065	0.0068	8584
Latilactobacillus sakei subsp. sakei MGS:0836	1-(1-enyl-palmitoyl)-2-linoleoyl-GPE (P-16:0/18:2)*	0.04	3.4	0.00065	0.0068	8584
Eubacteriales sp. MGS:0273	X - 21383	-0.04	-3.4	0.00065	0.0068	8584
Firmicutes sp. MGS:1295	argininate*	0.04	3.4	0.00065	0.0068	8584
Collinsella stercoris MGS:1140	umbelliferone sulfate	-0.04	-3.4	0.00065	0.0068	8584
Eubacteriales sp. MGS:0781	X - 17357	-0.04	-3.4	0.00065	0.0068	8584
Firmicutes sp. MGS:0769	N-stearoyl-sphingadienine (d18:2/18:0)*	-0.04	-3.4	0.00065	0.0068	8584
Eubacteriales sp. MGS:1065	X - 21441	0.04	3.4	0.00065	0.0068	8584
Intestinimonas butyriciproducens MGS:0187	taurine	-0.04	-3.4	0.00065	0.0068	8584
Eubacteriales sp. MGS:0409	N-acetylneuraminate	-0.04	-3.4	0.00065	0.0068	8584
Erysipelotrichales sp. MGS:0809	X - 21383	0.04	3.4	0.00065	0.0068	8584
Eubacteriales sp. MGS:0962	tigloylglycine	0.04	3.4	0.00065	0.0068	8584
Eubacteriales sp. MGS:0554	2-furoylcarnitine	0.06	3.4	0.00065	0.0068	3812
Eubacteriales sp. MGS:0652	oxindolylalanine	-0.04	-3.4	0.00065	0.0068	8584
Lachnospiraceae sp. MGS:0667	vanillylmandelate (VMA)	-0.04	-3.4	0.00065	0.0068	8584
Eubacteriales sp. MGS:1285	X - 21607	-0.04	-3.4	0.00065	0.0068	8584
Anaerostipes hadrus MGS:0003	N-acetylalliin	0.04	3.4	0.00065	0.0068	8584
Eisenbergiella tayi MGS:0355	2-hydroxybutyrate/2-hydroxyisobutyrate	0.04	3.4	0.00065	0.0068	8583
Eubacteriales sp. MGS:0502	glycine conjugate of C10H14O2 (1)*	-0.04	-3.4	0.00065	0.0068	8584
Eggerthella lenta MGS:0225	ectoine	-0.04	-3.4	0.00065	0.0068	8584
Ruminococcus sp. AF21-42 MGS:0111	tricosanoyl sphingomyelin (d18:1/23:0)*	0.04	3.4	0.00065	0.0068	8584
Eubacteriales sp. MGS:0184	dihomo-linolenoylcarnitine (C20:3n3 or 6)*	-0.04	-3.4	0.00065	0.0068	8584
Clostridium disporicum MGS:0222	undecenoylcarnitine (C11:1)	0.04	3.4	0.00065	0.0068	8584
Eubacteriales sp. MGS:0350	1-(1-enyl-palmitoyl)-2-linoleoyl-GPC (P-16:0/18:2)*	0.04	3.4	0.00065	0.0068	8584
Mediterraneibacter glycyrrhizinilyticus MGS:0314	4-vinylphenol sulfate	-0.04	-3.4	0.00065	0.0068	8584
Actinomycetaceae sp. MGS:1068	X - 12126	0.04	3.4	0.00065	0.0068	8584
Anaerostipes caccae MGS:0747	sulfate of piperine metabolite C18H21NO3 (1)*	0.04	3.4	0.00065	0.0068	8584
Eubacteriales sp. MGS:1227	5-hydroxy-2-methylpyridine sulfate	-0.04	-3.4	0.00065	0.0068	8584
Eubacteriales sp. MGS:0213	glucuronide of piperine metabolite C17H21NO3 (5)*	-0.04	-3.4	0.00065	0.0068	8584
Anaerostipes sp. MGS:0743	carotene diol (1)	0.04	3.4	0.00065	0.0068	8584
Eubacteriales sp. MGS:0647	chenodeoxycholate	0.04	3.4	0.00065	0.0068	8584
Longicatena caecimuris MGS:0571	X - 26119	0.08	3.4	0.00065	0.0068	1891
Eubacteriales sp. MGS:0910	deoxycholate	-0.04	-3.4	0.00065	0.0068	8584
Oscillospiraceae sp. MGS:0507	X - 24531	0.06	3.4	0.00065	0.0068	3812
Eubacteriales sp. MGS:0197	3-methoxycatechol sulfate (1)	-0.04	-3.4	0.00065	0.0068	8584
Gemmiger formicilis MGS:0027	X - 21364	0.04	3.4	0.00065	0.0068	8584
Erysipelatoclostridium ramosum MGS:0538	7-alpha-hydroxy-3-oxo-4-cholestenoate (7-Hoca)	0.04	3.4	0.00065	0.0068	8584
Eubacteriales sp. MGS:0503	1-palmitoyl-2-arachidonoyl-GPE (16:0/20:4)*	0.04	3.4	0.00065	0.0068	8584
Firmicutes sp. MGS:1048	lithocholate sulfate (1)	-0.04	-3.4	0.00065	0.0068	8584
Roseburia sp. AM16-25 MGS:0344	X - 12822	-0.04	-3.4	0.00065	0.0068	8584
Dorea phocaeensis MGS:0865	cholate	-0.04	-3.4	0.00065	0.0068	8584
Eubacteriales sp. MGS:1031	caprylate (8:0)	-0.04	-3.4	0.00065	0.0068	8584
Blautia obeum MGS:0001	isovalerylcarnitine (C5)	0.04	3.4	0.00065	0.0068	8584
Ligilactobacillus ruminis MGS:0484	cystathionine	0.04	3.4	0.00065	0.0068	8584
Eubacteriales sp. MGS:1379	oleoyl-linoleoyl-glycerol (18:1/18:2) [1]	-0.04	-3.4	0.00065	0.0068	8584
Firmicutes sp. MGS:1396	isoleucine	-0.04	-3.4	0.00065	0.0068	8584
Odoribacter laneus MGS:0710	X - 11378	0.05	3.4	0.00065	0.0068	4772
Ruminococcus sp. MGS:0487	cystathionine	0.04	3.4	0.00065	0.0068	8584
Bifidobacterium angulatum MGS:0632	1-stearoyl-2-arachidonoyl-GPE (18:0/20:4)	-0.04	-3.4	0.00065	0.0068	8584
Bifidobacterium longum subsp. longum MGS:0038	X - 18886	-0.04	-3.4	0.00065	0.0068	8584
Erysipelatoclostridium sp. MGS:0313	N-acetylcitrulline	-0.04	-3.4	0.00065	0.0068	8584
Eubacteriales sp. MGS:0505	X - 11483	0.04	3.4	0.00065	0.0068	8584
Eubacteriales sp. MGS:0092	2-hydroxyarachidate*	-0.06	-3.4	0.00065	0.0068	3812
Firmicutes sp. MGS:1178	1-lignoceroyl-GPC (24:0)	0.04	3.4	0.00065	0.0068	8584
Collinsella tanakaei MGS:0850	2'-O-methylcytidine	-0.04	-3.4	0.00065	0.0068	8584
Lactobacillus crispatus MGS:1409	cysteine sulfinic acid	0.04	3.4	0.00065	0.0068	8584
Lachnospiraceae sp. MGS:1024	sphingomyelin (d18:1/20:1, d18:2/20:0)*	-0.04	-3.4	0.00065	0.0068	8584
Negativibacillus massiliensis MGS:0356	isoursodeoxycholate	0.04	3.4	0.00065	0.0068	8584
Eubacteriales sp. MGS:0230	N-palmitoyl-heptadecasphingosine (d17:1/16:0)*	-0.04	-3.4	0.00065	0.0068	8584
Eubacteriales sp. MGS:0438	ascorbic acid 2-sulfate	-0.04	-3.4	0.00065	0.0068	8583
Lactobacillus crispatus MGS:1409	X - 11299	-0.04	-3.4	0.00065	0.0068	8584
Clostridia sp. MGS:0996	beta-sitosterol	0.04	3.4	0.00065	0.0068	8584
Eubacteriales sp. MGS:0759	4-oxo-retinoic acid	-0.04	-3.4	0.00065	0.0068	8584
Oscillibacter sp. MGS:0243	acesulfame	0.04	3.4	0.00065	0.0068	8584
Clostridia sp. MGS:0787	X - 17301	-0.04	-3.4	0.00065	0.0068	6693
Eubacteriales sp. MGS:0367	methylsuccinate	0.04	3.4	0.00065	0.0068	8583
Eubacteriales sp. MGS:0409	5alpha-pregnan-3beta,20alpha-diol monosulfate (2)	0.04	3.4	0.00065	0.0068	8584
Eubacteriales sp. MGS:0363	5alpha-androstan-3alpha,17beta-diol disulfate	-0.04	-3.4	0.00065	0.0068	8584
Clostridia sp. MGS:0728	X - 24588	-0.04	-3.4	0.00065	0.0068	8584
Coprobacillus cateniformis MGS:0456	glutamate	0.04	3.4	0.00065	0.0068	8584
Eubacteriales sp. MGS:0498	X - 21364	0.04	3.4	0.00065	0.0068	8584
Eubacteriales sp. MGS:0856	3-(methylthio)acetaminophen sulfate*	-0.04	-3.4	0.00065	0.0068	8584
Eubacteriales sp. MGS:1150	succinoyltaurine	0.04	3.4	0.00065	0.0068	8583
Eubacteriales sp. MGS:0872	uridine	0.04	3.4	0.00065	0.0068	8584
Erysipelatoclostridium sp. MGS:0313	X - 24801	-0.06	-3.4	0.00065	0.0068	3812
Clostridia sp. MGS:1253	phenylacetylglutamate	0.04	3.4	0.00065	0.0068	8584
Clostridia sp. MGS:0929	homostachydrine*	0.04	3.4	0.00065	0.0068	8584
Clostridia sp. MGS:0623	X - 23974	-0.04	-3.4	0.00065	0.0068	8584
Eubacteriales sp. MGS:1102	glycodeoxycholate	-0.04	-3.4	0.00065	0.0068	8584
Eubacteriales sp. MGS:0592	X - 15674	0.04	3.4	0.00065	0.0068	8584
Burkholderiales sp. MGS:0840	ascorbic acid 2-sulfate	-0.04	-3.4	0.00065	0.0068	8583
Gemella morbillorum MGS:1782	N1-methyladenosine	0.04	3.4	0.00065	0.0068	8584
Catenibacterium mitsuokai MGS:0775	cis-3,4-methyleneheptanoylcarnitine	0.04	3.4	0.00065	0.0068	8584
Anaerostipes hadrus MGS:0124	linolenoylcarnitine (C18:3)*	0.04	3.4	0.00065	0.0068	8584
Eubacteriales sp. MGS:0985	1-palmitoyl-2-palmitoleoyl-GPC (16:0/16:1)*	0.04	3.4	0.00065	0.0068	8584
Eubacteriales sp. MGS:1103	indoleacetate	0.04	3.4	0.00065	0.0068	8584
Eubacteriales sp. MGS:0100	glucuronide of piperine metabolite C17H21NO3 (3)*	-0.04	-3.4	0.00065	0.0068	8584
Eubacteriales sp. MGS:0589	X - 25523	0.04	3.4	0.00065	0.0068	8584
Anaerostipes caccae MGS:0747	guaiacol sulfate	-0.04	-3.4	0.00065	0.0068	8584
Eubacteriales sp. MGS:0158	X - 21733	0.04	3.4	0.00065	0.0068	8584
Clostridia sp. MGS:0996	N-methyltaurine	0.04	3.4	0.00065	0.0068	8583
Monoglobus pectinilyticus MGS:0295	5-acetylamino-6-amino-3-methyluracil	0.04	3.4	0.00065	0.0068	8583
Eubacteriales sp. MGS:0878	N,N,N-trimethyl-5-aminovalerate	-0.04	-3.4	0.00065	0.0068	8584
Clostridia sp. MGS:0521	X - 11880	-0.04	-3.4	0.00065	0.0068	8584
Clostridia sp. MGS:1020	X - 24473	0.04	3.4	0.00065	0.0068	8584
Eubacteriales sp. MGS:1006	glycerate	0.04	3.4	0.00065	0.0068	8583
Oscillospiraceae sp. MGS:0104	X - 21661	-0.06	-3.4	0.00065	0.0068	3812
Eubacteriales sp. MGS:0125	1-(1-enyl-palmitoyl)-2-palmitoyl-GPC (P-16:0/16:0)*	0.04	3.4	0.00065	0.0068	8584
Eggerthellales sp. MGS:1368	methylnaphthyl sulfate (2)*	-0.04	-3.4	0.00065	0.0068	8584
Eubacteriales sp. MGS:1025	5-hydroxyhexanoate	-0.04	-3.4	0.00065	0.0068	8584
Methanomassiliicoccales sp. MGS:1485	ursodeoxycholate	-0.04	-3.4	0.00065	0.0068	8584
Eubacteriales sp. MGS:0652	hexadecenedioate (C16:1-DC)*	0.04	3.4	0.00065	0.0068	8584
Peptostreptococcaceae sp. MGS:0200	phenylacetate	-0.04	-3.4	0.00065	0.0068	8584
Lachnospiraceae sp. MGS:0127	heptanoate (7:0)	0.04	3.4	0.00065	0.0068	8584
Eubacteriales sp. MGS:0656	threonate	0.04	3.4	0.00065	0.0068	8583
Oscillospiraceae sp. MGS:0944	glutamate	-0.04	-3.4	0.00065	0.0068	8584
Anaerostipes hadrus MGS:0003	citalopram/escitalopram	0.04	3.4	0.00065	0.0068	8584
Eisenbergiella tayi MGS:0355	docosahexaenoylcarnitine (C22:6)*	-0.04	-3.4	0.00065	0.0068	8584
Clostridia sp. MGS:0728	X - 12544	0.04	3.4	0.00065	0.0068	8584
Lachnospiraceae sp. MGS:0040	gamma-glutamylcitrulline*	0.04	3.4	0.00065	0.0068	8584
Eubacteriales sp. MGS:0642	X - 21736	-0.04	-3.4	0.00065	0.0068	8584
Firmicutes sp. MGS:0948	N-stearoyl-sphingosine (d18:1/18:0)*	-0.04	-3.4	0.00065	0.0068	8584
Eubacteriales sp. MGS:1204	homovanillate (HVA)	-0.04	-3.4	0.00065	0.0068	8584
Eubacteriales sp. MGS:0630	5-hydroxyindole sulfate	0.04	3.4	0.00065	0.0068	8584
Eubacteriales sp. MGS:0600	X - 21736	-0.04	-3.4	0.00065	0.0068	8584
Lachnospiraceae sp. MGS:0236	X - 17365	0.04	3.4	0.00065	0.0068	8584
Clostridiaceae sp. MGS:0471	X - 21442	0.04	3.4	0.00065	0.0068	8584
Eubacteriales sp. MGS:0664	3,5-dichloro-2,6-dihydroxybenzoic acid	0.04	3.4	0.00065	0.0068	8583
Faecalibacterium sp. MGS:0073	sulfate of piperine metabolite C18H21NO3 (1)*	0.04	3.4	0.00065	0.0068	8584
Eubacteriales sp. MGS:0260	chenodeoxycholate	0.04	3.4	0.00065	0.0068	8584
Eubacteriales sp. MGS:0069	X - 11444	-0.04	-3.4	0.00065	0.0068	8584
Eubacteriales sp. MGS:0260	X - 22834	-0.04	-3.4	0.00065	0.0068	8584
Eubacteriales sp. MGS:0633	X - 21752	0.04	3.4	0.00065	0.0068	8584
Clostridia sp. MGS:0741	theophylline	-0.04	-3.4	0.00065	0.0068	8584
Clostridia sp. MGS:0519	dodecanedioate (C12-DC)	0.04	3.4	0.00065	0.0068	8584
Eubacteriales sp. MGS:0215	N-acetylmethionine	0.04	3.4	0.00065	0.0068	8584
Eubacteriales sp. MGS:0545	1-palmitoyl-2-arachidonoyl-GPE (16:0/20:4)*	-0.04	-3.4	0.00065	0.0068	8584
Eubacteriales sp. MGS:0614	indole-3-carboxylate	0.04	3.4	0.00065	0.0068	8584
Clostridia sp. MGS:0909	N-stearoyl-sphingosine (d18:1/18:0)*	-0.04	-3.4	0.00065	0.0068	8584
Holdemania massiliensis MGS:0415	bilirubin degradation product, C17H18N2O4 (2)**	0.04	3.4	0.00065	0.0068	8584
Faecalibacterium prausnitzii MGS:0241	3-hydroxyhexanoylcarnitine (1)	-0.04	-3.4	0.00065	0.0068	8584
Butyrivibrio crossotus MGS:0413	X - 12411	0.04	3.4	0.00065	0.0068	8584
Eubacteriales sp. MGS:0226	formiminoglutamate	-0.04	-3.4	0.00065	0.0068	8584
Lachnospiraceae sp. MGS:0389	2-furoylcarnitine	0.06	3.4	0.00065	0.0068	3812
Bifidobacterium angulatum MGS:0632	cinnamoylglycine	0.04	3.4	0.00065	0.0068	8584
Eubacteriales sp. MGS:1086	N-palmitoyl-sphinganine (d18:0/16:0)	-0.04	-3.4	0.00065	0.0068	8584
Escherichia coli MGS:0195	1-stearoyl-2-arachidonoyl-GPE (18:0/20:4)	0.04	3.4	0.00065	0.0068	8584
Clostridia sp. MGS:0599	5alpha-androstan-3alpha,17beta-diol disulfate	-0.04	-3.4	0.00065	0.0068	8584
Anaerotruncus massiliensis MGS:0460	myo-inositol	-0.04	-3.4	0.00065	0.0068	8583
Faecalibacterium prausnitzii MGS:0025	X - 15728	-0.04	-3.4	0.00065	0.0068	8584
Eubacteriales sp. MGS:0323	citraconate/glutaconate	0.04	3.4	0.00065	0.0068	8583
Bifidobacterium bifidum MGS:0262	myo-inositol	-0.04	-3.4	0.00065	0.0068	8583
Firmicutes sp. MGS:0874	1,2-dilinoleoyl-GPC (18:2/18:2)	0.04	3.4	0.00065	0.0068	8584
Oscillospiraceae sp. MGS:1212	N-(2-furoyl)glycine	0.04	3.4	0.00065	0.0068	8584
Eubacteriales sp. MGS:0820	X - 13431	0.04	3.4	0.00065	0.0068	8584
Eubacteriales sp. MGS:0145	X - 12544	-0.04	-3.4	0.00065	0.0068	8584
Firmicutes sp. MGS:0587	3,5-dichloro-2,6-dihydroxybenzoic acid	-0.04	-3.4	0.00065	0.0068	8583
Porphyromonadaceae sp. MGS:1216	N2,N5-diacetylornithine	-0.04	-3.4	0.00065	0.0068	8584
Eubacteriales sp. MGS:1023	X - 12026	-0.04	-3.4	0.00065	0.0068	8584
Clostridiaceae sp. MGS:0608	1-carboxyethylvaline	-0.04	-3.4	0.00065	0.0068	8584
Eubacteriales sp. MGS:0652	3-methyl-2-oxovalerate	-0.04	-3.4	0.00065	0.0068	8584
Lachnospiraceae sp. MGS:1005	X - 24544	0.04	3.4	0.00065	0.0068	8584
Eubacteriales sp. MGS:1611	palmitoleate (16:1n7)	-0.04	-3.4	0.00065	0.0068	8584
Eubacteriales sp. MGS:0234	X - 25524	0.06	3.4	0.00065	0.0068	3812
Eubacteriales sp. MGS:0531	citramalate	-0.04	-3.4	0.00065	0.0068	8584
Oscillospiraceae sp. MGS:0146	N-acetylcitrulline	-0.04	-3.4	0.00065	0.0068	8584
Eubacteriales sp. MGS:0093	X - 17325	0.04	3.4	0.00065	0.0068	8584
Bacteroides intestinalis MGS:0265	X - 11478	-0.04	-3.4	0.00065	0.0068	8584
Blautia hydrogenotrophica MGS:0430	X - 25948	0.04	3.4	0.00065	0.0068	8584
Firmicutes sp. MGS:0570	alpha-ketoglutarate	-0.04	-3.4	0.00065	0.0068	8583
Eubacteriales sp. MGS:0432	5,6-dihydrouridine	-0.04	-3.4	0.00065	0.0068	8584
Eubacteriales sp. MGS:0137	N-acetylkynurenine (2)	-0.04	-3.4	0.00065	0.0068	8584
Clostridium sp. MGS:1638	beta-hydroxyisovalerate	0.04	3.4	0.00065	0.0068	8584
Eubacteriales sp. MGS:0626	5alpha-pregnan-3beta,20beta-diol monosulfate (1)	0.04	3.4	0.00065	0.0068	8584
Clostridia sp. MGS:1427	4-oxo-retinoic acid	0.04	3.4	0.00065	0.0068	8584
Firmicutes sp. MGS:0948	cortolone glucuronide (1)	-0.04	-3.4	0.00065	0.0068	8584
Eubacteriales sp. MGS:0118	X - 24410	-0.06	-3.4	0.00065	0.0068	3812
Eubacteriales sp. MGS:0978	N,N-dimethyl-5-aminovalerate	0.04	3.4	0.00065	0.0068	6693
Olsenella timonensis MGS:1080	2,2'-Methylenebis(6-tert-butyl-p-cresol)	0.06	3.4	0.00065	0.0068	3812
Clostridiaceae sp. MGS:0431	X - 17301	0.04	3.4	0.00065	0.0068	6693
Clostridia sp. MGS:0512	1-lignoceroyl-GPC (24:0)	0.04	3.4	0.00065	0.0068	8584
Eubacteriales sp. MGS:0985	X - 21285	0.04	3.4	0.00065	0.0068	8584
Phocaeicola vulgatus MGS:0005	X - 22834	-0.04	-3.4	0.00065	0.0068	8584
Clostridia sp. MGS:1143	sebacate (C10-DC)	0.04	3.4	0.00065	0.0068	8584
Collinsella tanakaei MGS:0850	N-acetylglucosamine/N-acetylgalactosamine	0.04	3.4	0.00065	0.0068	8584
Eubacteriales sp. MGS:0744	3-aminoisobutyrate	-0.04	-3.4	0.00065	0.0068	8584
Clostridia sp. MGS:1106	1-methylurate	0.04	3.4	0.00065	0.0068	8584
Clostridiaceae sp. MGS:0491	(R)-3-hydroxybutyrylcarnitine	0.04	3.4	0.00065	0.0068	8584
Eubacteriales sp. MGS:0013	3,7-dimethylurate	0.04	3.4	0.00065	0.0068	8584
Veillonella parvula MGS:0220	carotene diol (3)	0.04	3.4	0.00065	0.0068	8584
Parabacteroides distasonis MGS:0024	sphingomyelin (d18:1/22:2, d18:2/22:1, d16:1/24:2)*	-0.04	-3.4	0.00065	0.0068	8584
Flavonifractor sp. An10 MGS:0495	9-hydroxystearate	0.04	3.4	0.00065	0.0068	8584
Eubacteriales sp. MGS:0829	X - 18901	0.04	3.4	0.00065	0.0068	8584
Eubacteriales sp. MGS:0179	2-naphthol sulfate	-0.04	-3.4	0.00065	0.0068	8584
Eubacteriales sp. MGS:0544	X - 23655	0.04	3.4	0.00065	0.0068	8584
Eubacteriales sp. MGS:1369	X - 24812	-0.04	-3.4	0.00065	0.0068	8584
Veillonella parvula MGS:0220	cholesterol	-0.04	-3.4	0.00065	0.0068	8584
Eisenbergiella massiliensis MGS:0425	ceramide (d18:1/14:0, d16:1/16:0)*	0.04	3.4	0.00065	0.0068	8584
Lachnospiraceae sp. MGS:0252	3-hydroxyoctanoylcarnitine (1)	0.04	3.4	0.00065	0.0068	8584
Eubacteriales sp. MGS:0133	X - 17328	-0.06	-3.4	0.00065	0.0068	3812
Eubacteriales sp. MGS:0311	N-stearoyl-sphingadienine (d18:2/18:0)*	-0.04	-3.4	0.00065	0.0068	8584
Lachnospiraceae sp. MGS:0831	X - 11478	-0.04	-3.4	0.00065	0.0068	8584
Firmicutes sp. MGS:1054	1-palmitoyl-2-arachidonoyl-GPI (16:0/20:4)*	-0.04	-3.4	0.00065	0.0068	8584
Eubacteriales sp. MGS:1087	phenylacetate	0.04	3.4	0.00065	0.0068	8584
Oscillospiraceae sp. MGS:0437	xanthurenate	-0.04	-3.4	0.00065	0.0068	8584
Eubacteriales sp. MGS:1611	1-palmitoyl-2-palmitoleoyl-GPC (16:0/16:1)*	-0.04	-3.4	0.00065	0.0068	8584
Firmicutes sp. MGS:1124	taurodeoxycholic acid 3-sulfate	-0.04	-3.4	0.00065	0.0068	8584
Eubacteriales sp. MGS:0418	sphingomyelin (d18:0/18:0, d19:0/17:0)*	-0.04	-3.4	0.00065	0.0068	8584
Coprobacter fastidiosus MGS:0182	trans-3,4-methyleneheptanoate	-0.04	-3.4	0.00065	0.0068	8584
Limosilactobacillus fermentum MGS:0990	androstenediol (3beta,17beta) monosulfate (1)	-0.04	-3.4	0.00065	0.0068	8584
Eubacteriales sp. MGS:0510	1,3-dimethylurate	0.04	3.4	0.00065	0.0068	8584
Traorella massiliensis MGS:0669	heptanoate (7:0)	0.04	3.4	0.00065	0.0068	8584
Eubacterium sp. MGS:0248	X - 12822	-0.04	-3.4	0.00065	0.0068	8584
Lachnospiraceae sp. MGS:0422	17alpha-hydroxypregnenolone 3-sulfate	0.04	3.4	0.00065	0.0068	8584
Firmicutes sp. MGS:1091	glycodeoxycholate 3-sulfate	0.04	3.4	0.00065	0.0068	8584
Oscillibacter sp. MGS:0734	1-stearoyl-2-arachidonoyl-GPI (18:0/20:4)	-0.04	-3.4	0.00065	0.0068	8584
Eubacterium sp. AF34-35BH MGS:0231	ursodeoxycholate	0.04	3.4	0.00065	0.0068	8584
Blastocystis sp. subtype 4 MGS:0446	3-methyladipate	0.04	3.4	0.00065	0.0068	8583
Clostridiaceae sp. MGS:1142	X - 12822	0.04	3.4	0.00065	0.0068	8584
Eubacteriales sp. MGS:0643	4-vinylguaiacol sulfate	-0.04	-3.4	0.00065	0.0068	8584
Eubacteriales sp. MGS:0125	glycosyl-N-behenoyl-sphingadienine (d18:2/22:0)*	0.04	3.4	0.00065	0.0068	8584
Lachnospiraceae sp. MGS:0252	lactosyl-N-palmitoyl-sphingosine (d18:1/16:0)	0.04	3.4	0.00065	0.0068	8584
Clostridia sp. MGS:1157	X - 11847	0.05	3.4	0.00065	0.0068	5703
Lachnospiraceae sp. MGS:0297	4-acetylphenol sulfate	-0.04	-3.4	0.00065	0.0068	8584
Lachnospiraceae sp. MGS:0257	1,7-dimethylurate	-0.04	-3.4	0.00065	0.0068	8584
Alistipes communis MGS:0064	cis-3,4-methyleneheptanoylglycine	-0.04	-3.4	0.00065	0.0068	8584
Eubacteriales sp. MGS:0156	X - 26119	0.08	3.4	0.00065	0.0068	1891
Eubacteriales sp. MGS:0102	X - 11858	0.04	3.4	0.00065	0.0068	8584
Clostridia sp. MGS:0787	12,13-DiHOME	0.04	3.4	0.00065	0.0068	8584
Bifidobacterium longum subsp. longum MGS:0038	X - 21353	-0.04	-3.4	0.00065	0.0068	8584
Hungatella hathewayi MGS:0451	4-ethyl-2-methoxyphenol sulfate	0.04	3.4	0.00065	0.0068	8584
Bacteroides finegoldii MGS:0224	1-palmitoyl-2-oleoyl-GPC (16:0/18:1)	0.04	3.4	0.00065	0.0068	8584
Eubacteriales sp. MGS:0988	arabitol/xylitol	-0.04	-3.4	0.00065	0.0068	8583
Firmicutes sp. MGS:1054	cotinine N-oxide	-0.04	-3.4	0.00065	0.0068	8584
Parasutterella sp. MGS:0485	X - 17676	-0.04	-3.4	0.00065	0.0068	8584
Eubacteriales sp. MGS:0580	perfluorooctanoate (PFOA)	-0.04	-3.4	0.00065	0.0068	8584
Clostridia sp. MGS:0893	retinol (Vitamin A)	-0.04	-3.4	0.00065	0.0068	8584
Eubacteriales sp. MGS:0280	X - 15674	0.04	3.4	0.00065	0.0068	8584
Eubacteriales sp. MGS:0439	2-stearoyl-GPE (18:0)*	0.04	3.4	0.00065	0.0068	8584
Eubacteriales sp. MGS:0184	3-ureidopropionate	0.04	3.4	0.00065	0.0068	8584
Bacteria sp. MGS:0726	2'-O-methyluridine	-0.04	-3.4	0.00065	0.0068	8584
Oscillospiraceae sp. MGS:0135	glycodeoxycholate 3-sulfate	-0.04	-3.4	0.00065	0.0068	8584
Bacteroidaceae sp. MGS:0532	3-hydroxypyridine sulfate	0.04	3.4	0.00065	0.0068	8584
Bacteria sp. MGS:0492	2,3-dihydroxy-5-methylthio-4-pentenoate (DMTPA)*	-0.04	-3.4	0.00065	0.0068	8584
Lachnospiraceae sp. MGS:0336	caprylate (8:0)	0.04	3.4	0.00065	0.0068	8584
Desulfovibrio piger MGS:0955	glyco-beta-muricholate**	0.04	3.4	0.00065	0.0068	8584
Lachnotalea sp. AF33-28 MGS:0403	cytosine	-0.04	-3.4	0.00065	0.0068	8584
Bacteria sp. MGS:0638	8-methoxykynurenate	-0.04	-3.4	0.00065	0.0068	8584
Eubacteriales sp. MGS:0230	X - 21441	0.04	3.4	0.00065	0.0069	8584
Eubacteriales sp. MGS:0069	3b-hydroxy-5-cholenoic acid	0.04	3.4	0.00065	0.0069	8584
Lactobacillus gasseri MGS:0884	3-hydroxypyridine glucuronide	0.04	3.4	0.00065	0.0069	8584
Veillonella rogosae MGS:0324	16a-hydroxy DHEA 3-sulfate	-0.04	-3.4	0.00065	0.0069	8584
Eubacteriales sp. MGS:0792	1-carboxyethylleucine	-0.04	-3.4	0.00065	0.0069	8584
Lachnospiraceae sp. MGS:0043	X - 24556	0.06	3.4	0.00065	0.0069	3812
Faecalicoccus pleomorphus MGS:0875	docosatrienoate (22:3n6)*	0.04	3.4	0.00065	0.0069	8584
Fenollaria massiliensis MGS:1255	3-carboxy-4-methyl-5-propyl-2-furanpropanoate (CMPF)	-0.04	-3.4	0.00065	0.0069	8584
Negativibacillus massiliensis MGS:0356	sphingomyelin (d17:2/16:0, d18:2/15:0)*	0.04	3.4	0.00065	0.0069	8584
Eubacteriales sp. MGS:0280	creatine	-0.04	-3.4	0.00065	0.0069	8584
Clostridium sp. M62/1 MGS:0354	X - 12112	0.04	3.4	0.00065	0.0069	8584
Eubacteriales sp. MGS:0405	indoleacetoylcarnitine*	-0.05	-3.4	0.00065	0.0069	5703
Coprococcus sp. MGS:0404	X - 22162	0.04	3.4	0.00065	0.0069	8584
Eubacteriales sp. MGS:0505	N-acetylglycine	0.04	3.4	0.00065	0.0069	8584
Prevotella copri MGS:0237	taurochenodeoxycholate	-0.04	-3.4	0.00065	0.0069	8584
Faecalibacterium prausnitzii MGS:0010	X - 18888	-0.04	-3.4	0.00065	0.0069	8584
Bifidobacterium adolescentis MGS:0056	2-butenoylglycine	-0.04	-3.4	0.00065	0.0069	8584
Bacteroidales sp. MGS:1306	X - 22162	-0.04	-3.4	0.00065	0.0069	8584
Eubacteriales sp. MGS:0383	1-palmitoyl-2-stearoyl-GPC (16:0/18:0)	0.04	3.4	0.00065	0.0069	8584
Clostridia sp. MGS:1020	X - 12101	-0.04	-3.4	0.00065	0.0069	8584
Oscillospiraceae sp. MGS:0375	X - 17612	-0.05	-3.4	0.00065	0.0069	4772
Blautia producta MGS:0905	isobutyrylcarnitine (C4)	-0.04	-3.4	0.00065	0.0069	8584
Lachnospiraceae sp. MGS:1641	trimethylamine N-oxide	-0.04	-3.4	0.00065	0.0069	8584
Eubacteriales sp. MGS:0202	indolin-2-one	-0.04	-3.4	0.00065	0.0069	8584
Eubacteriales sp. MGS:0013	4-allylphenol sulfate	0.04	3.4	0.00065	0.0069	8584
Eubacteriales sp. MGS:0754	4-acetaminophen sulfate	0.04	3.4	0.00065	0.0069	8584
Clostridia sp. MGS:1179	X - 12126	0.04	3.4	0.00065	0.0069	8584
Eubacteriales sp. MGS:0081	3-hydroxy-2-ethylpropionate	0.04	3.4	0.00065	0.0069	8584
Oscillospiraceae sp. MGS:0207	4-guanidinobutanoate	0.04	3.4	0.00065	0.0069	8584
Oscillospiraceae sp. MGS:1491	X - 11381	-0.04	-3.4	0.00065	0.0069	8584
Eubacteriales sp. MGS:1025	cystathionine	0.04	3.4	0.00065	0.0069	8584
Eubacteriales sp. MGS:0197	N,N-dimethyl-5-aminovalerate	0.04	3.4	0.00065	0.0069	6693
Culturomica massiliensis MGS:1337	X - 24757	-0.04	-3.4	0.00065	0.0069	8584
Oxalobacter formigenes MGS:0552	indole-3-carboxylate	0.04	3.4	0.00065	0.0069	8584
Eubacteriales sp. MGS:1090	malate	-0.04	-3.4	0.00065	0.0069	8584
Eubacteriales sp. MGS:0312	hydrochlorothiazide	-0.04	-3.4	0.00065	0.0069	8584
Eubacteriales sp. MGS:0489	octadecanedioylcarnitine (C18-DC)*	0.04	3.4	0.00065	0.0069	8584
Fusobacterium nucleatum subsp. animalis MGS:1418	sphingomyelin (d18:1/25:0, d19:0/24:1, d20:1/23:0, d19:1/24:0)*	-0.04	-3.4	0.00065	0.0069	8584
Eubacteriales sp. MGS:0226	histidine	0.04	3.4	0.00065	0.0069	8584
Holdemania sp. Marseille-P2844 MGS:0201	X - 17654	-0.04	-3.4	0.00065	0.0069	8584
Oscillibacter sp. MGS:0734	indolepropionate	0.04	3.4	0.00065	0.0069	8584
Veillonella rogosae MGS:0324	linoleoyl-arachidonoyl-glycerol (18:2/20:4) [2]*	-0.04	-3.4	0.00065	0.0069	8584
Clostridium sp. AF15-31 MGS:0293	glutamine conjugate of C6H10O2 (2)*	-0.04	-3.4	0.00065	0.0069	8584
Romboutsia timonensis MGS:0053	2'-O-methyluridine	0.04	3.4	0.00065	0.0069	8584
Eubacteriales sp. MGS:0335	3-methyl-2-oxovalerate	0.04	3.4	0.00065	0.0069	8584
Faecalibacterium sp. MGS:0732	2,3-dihydroxypyridine	-0.04	-3.4	0.00065	0.0069	8584
Clostridium disporicum MGS:0753	X - 25523	-0.04	-3.4	0.00065	0.0069	8584
Clostridium sp. AF23-8 MGS:0166	tyramine O-sulfate	0.04	3.4	0.00065	0.0069	8584
Eubacteriales sp. MGS:0639	X - 25503	0.04	3.4	0.00065	0.0069	8584
Faecalibacterium prausnitzii MGS:0241	1,2-dilinoleoyl-GPC (18:2/18:2)	0.04	3.4	0.00065	0.0069	8584
Lachnospiraceae sp. MGS:0975	cetirizine	0.04	3.4	0.00065	0.0069	8584
Ruminococcus sp. AM42-11 MGS:0002	(S)-3-hydroxybutyrylcarnitine	0.04	3.4	0.00065	0.0069	8584
Streptococcus oralis subsp. oralis MGS:0705	4-ethylphenylsulfate	-0.04	-3.4	0.00065	0.0069	8584
Bacteroides caccae MGS:0066	3-indoxyl sulfate	0.04	3.4	0.00065	0.0069	8584
Pseudoflavonifractor sp. BSD2780061688st1 E11 MGS:1060	glycerol 3-phosphate	-0.04	-3.4	0.00065	0.0069	8584
Oscillibacter sp. MGS:0734	3-hydroxyhexanoylcarnitine (1)	-0.04	-3.4	0.00065	0.0069	8584
Eubacteriales sp. MGS:0755	3-carboxy-4-methyl-5-pentyl-2-furanpropionate (3-CMPFP)**	-0.04	-3.4	0.00065	0.0069	8584
Eubacteriales sp. MGS:0613	3-hydroxystachydrine*	0.04	3.4	0.00065	0.0069	8584
Merdimonas faecis MGS:0494	2-piperidinone	-0.04	-3.4	0.00065	0.0069	8584
Prevotella sp. Marseille-P4119 MGS:1224	hippurate	0.04	3.4	0.00065	0.0069	8584
Eubacteriales sp. MGS:0197	5alpha-pregnan-3beta,20alpha-diol disulfate	0.04	3.4	0.00065	0.0069	8584
Eubacteriales sp. MGS:0045	pantothenate	0.04	3.4	0.00065	0.0069	8584
Firmicutes sp. MGS:0436	cortolone glucuronide (1)	-0.04	-3.4	0.00065	0.0069	8584
Clostridia sp. MGS:0645	lactate	-0.04	-3.4	0.00065	0.0069	8584
Eubacteriales sp. MGS:1013	glycodeoxycholate	0.04	3.4	0.00065	0.0069	8584
Lachnospiraceae sp. MGS:0930	alpha-hydroxyisocaproate	-0.04	-3.4	0.00065	0.0069	8584
Eubacteriales sp. MGS:0450	xanthurenate	-0.04	-3.4	0.00065	0.0069	8584
Clostridium sp. MGS:0050	X - 24637	-0.04	-3.4	0.00065	0.0069	8584
Eubacteriales sp. MGS:0062	bilirubin (Z,Z)	0.04	3.4	0.00065	0.0069	8584
Turicibacter sanguinis MGS:0274	2-methoxyresorcinol sulfate	0.04	3.4	0.00065	0.0069	8584
Dialister invisus MGS:0164	1-palmitoyl-2-docosahexaenoyl-GPC (16:0/22:6)	-0.04	-3.4	0.00065	0.0069	8584
Eubacteriales sp. MGS:0543	glycerophosphorylcholine (GPC)	0.04	3.4	0.00065	0.0069	8584
Eubacteriales sp. MGS:0334	alanine	-0.04	-3.4	0.00065	0.0069	8584
Lactobacillus delbrueckii subsp. bulgaricus MGS:0465	docosapentaenoate (n3 DPA; 22:5n3)	0.04	3.4	0.00065	0.0069	8584
Eubacteriales sp. MGS:0572	1-methylhistidine	-0.04	-3.4	0.00065	0.0069	8584
Eubacteriales sp. MGS:0476	vanillylmandelate (VMA)	-0.04	-3.4	0.00065	0.0069	8584
Eubacterium sp. AF16-48 MGS:0219	sphingomyelin (d18:1/14:0, d16:1/16:0)*	0.04	3.4	0.00065	0.0069	8584
Lachnospiraceae sp. MGS:0399	(2 or 3)-decenoate (10:1n7 or n8)	0.04	3.4	0.00065	0.0069	8584
Blautia hansenii MGS:0981	N-stearoyl-sphinganine (d18:0/18:0)*	0.04	3.4	0.00065	0.0069	8584
Clostridia sp. MGS:1020	campesterol	0.04	3.4	0.00066	0.0069	8584
Eubacteriales sp. MGS:0244	3-carboxy-4-methyl-5-pentyl-2-furanpropionate (3-CMPFP)**	-0.04	-3.4	0.00066	0.0069	8584
Eubacteriales sp. MGS:0123	X - 25948	0.04	3.4	0.00066	0.0069	8584
Eubacteriales sp. MGS:0474	propionylglycine	0.04	3.4	0.00066	0.0069	8584
Oscillospiraceae sp. MGS:1161	X - 12726	-0.04	-3.4	0.00066	0.0069	8584
Eubacteriales sp. MGS:0601	glycoursodeoxycholic acid sulfate (1)	-0.04	-3.4	0.00066	0.0069	8584
Ruminococcus sp. AF21-42 MGS:0111	phenol sulfate	-0.04	-3.4	0.00066	0.0069	8584
Blautia sp. MGS:0416	X - 24473	-0.04	-3.4	0.00066	0.0069	8584
Eubacteriales sp. MGS:0396	creatine	-0.04	-3.4	0.00066	0.0069	8584
Eubacteriales sp. MGS:0927	formiminoglutamate	0.04	3.4	0.00066	0.0069	8584
Eubacteriales sp. MGS:0335	uracil	-0.04	-3.4	0.00066	0.0069	8584
Merdimonas faecis MGS:0494	benzoylcarnitine*	0.05	3.4	0.00066	0.0069	5703
Clostridia sp. MGS:0724	N-stearoyl-sphingosine (d18:1/18:0)*	-0.04	-3.4	0.00066	0.0069	8584
Eubacteriales sp. MGS:0511	homovanillate (HVA)	-0.04	-3.4	0.00066	0.0069	8584
Eubacteriales sp. MGS:0502	3-hydroxybutyrate (BHBA)	0.04	3.4	0.00066	0.0069	8583
Oscillibacter sp. MGS:0372	erythritol	-0.04	-3.4	0.00066	0.0069	8583
Fusicatenibacter saccharivorans MGS:0004	taurocholenate sulfate*	0.04	3.4	0.00066	0.0069	8584
Clostridia sp. MGS:0435	S-adenosylhomocysteine (SAH)	-0.04	-3.4	0.00066	0.0069	8584
Proteobacteria sp. MGS:0360	4-hydroxychlorothalonil	0.04	3.4	0.00066	0.0069	8584
Streptococcus oralis subsp. oralis MGS:0705	sphinganine	0.04	3.4	0.00066	0.0069	8584
[Ruminococcus] gnavus MGS:0239	heme	0.04	3.4	0.00066	0.0069	8584
Eubacteriales sp. MGS:0480	1-stearoyl-2-oleoyl-GPC (18:0/18:1)	-0.04	-3.4	0.00066	0.0069	8584
Pseudoflavonifractor sp. BIOML-A3 MGS:0735	gamma-glutamylglutamate	-0.04	-3.4	0.00066	0.0069	8584
Oscillospiraceae sp. MGS:0207	X - 12689	-0.04	-3.4	0.00066	0.0069	6693
Eubacteriales sp. MGS:0069	X - 12707	0.04	3.4	0.00066	0.0069	8584
Eubacteriales sp. MGS:1269	X - 18921	-0.04	-3.4	0.00066	0.0069	8584
Bifidobacterium dentium MGS:0579	prolylglycine	-0.04	-3.4	0.00066	0.0069	8584
Clostridia sp. MGS:1549	X - 12013	0.04	3.4	0.00066	0.0069	8584
Roseburia faecis MGS:0058	ascorbic acid 2-sulfate	-0.04	-3.4	0.00066	0.0069	8583
Eubacteriales sp. MGS:0321	heptanoate (7:0)	0.04	3.4	0.00066	0.0069	8584
Eisenbergiella tayi MGS:0355	creatine	0.04	3.4	0.00066	0.0069	8584
Eubacteriales sp. MGS:0685	X - 22162	-0.04	-3.4	0.00066	0.0069	8584
Scardovia wiggsiae MGS:1737	X - 15245	0.04	3.4	0.00066	0.0069	8584
Eubacteriales sp. MGS:0289	3-methoxycatechol sulfate (1)	-0.04	-3.4	0.00066	0.0069	8584
Clostridia sp. MGS:0893	isobutyrylcarnitine (C4)	0.04	3.4	0.00066	0.0069	8584
Eubacteriales sp. MGS:1030	3-hydroxy-2-methylpyridine sulfate	0.04	3.4	0.00066	0.0069	8584
Oscillospiraceae sp. MGS:1049	bilirubin (E,Z or Z,E)*	-0.04	-3.4	0.00066	0.0069	8584
Eubacterium sp. An3 MGS:1483	1-arachidonoyl-GPI (20:4)*	0.04	3.4	0.00066	0.0069	8584
Gemmiger formicilis MGS:0027	X - 21740	0.04	3.4	0.00066	0.0069	8584
Eubacterium sp. MGS:0248	docosapentaenoylcarnitine (C22:5n3)*	0.04	3.4	0.00066	0.0069	8584
Eubacteriales sp. MGS:0396	leucylglycine	0.04	3.4	0.00066	0.0069	8584
Eubacteriales sp. MGS:0338	hydroxyasparagine**	-0.04	-3.4	0.00066	0.0069	8584
Firmicutes sp. MGS:0398	gamma-glutamylglutamate	-0.04	-3.4	0.00066	0.0069	8584
Eubacteriales sp. MGS:0149	resveratrol sulfate (1)*	-0.04	-3.4	0.00066	0.0069	8584
Firmicutes sp. MGS:0587	X - 25419	0.04	3.4	0.00066	0.0069	8584
Clostridia sp. MGS:1020	X - 24337	-0.04	-3.4	0.00066	0.0069	8584
Eubacteriales sp. MGS:0477	1-palmitoyl-2-linoleoyl-GPI (16:0/18:2)	-0.04	-3.4	0.00066	0.0069	8583
unclassified sp. MGS:0567	N-delta-acetylornithine	-0.04	-3.4	0.00066	0.0069	8584
Senegalimassilia anaerobia MGS:0129	X - 16649	-0.04	-3.4	0.00066	0.0069	8584
Lachnospiraceae sp. MGS:1335	5alpha-pregnan-3beta,20alpha-diol monosulfate (2)	-0.04	-3.4	0.00066	0.0069	8584
Faecalibacterium sp. MGS:0549	S-methylcysteine	0.04	3.4	0.00066	0.0069	8584
Oscillospiraceae sp. MGS:1049	eicosapentaenoate (EPA; 20:5n3)	-0.04	-3.4	0.00066	0.0069	8584
Ruminococcus bicirculans MGS:0067	X - 25279	-0.04	-3.4	0.00066	0.0069	8584
Eubacteriales sp. MGS:0685	X - 12111	0.04	3.4	0.00066	0.0069	8584
Eubacteriales sp. MGS:0345	oxalate (ethanedioate)	-0.04	-3.4	0.00066	0.0069	8584
Pseudoflavonifractor sp. An187 MGS:1170	1-(1-enyl-stearoyl)-2-arachidonoyl-GPE (P-18:0/20:4)*	0.04	3.4	0.00066	0.0069	8584
Eubacteriales sp. MGS:1112	deoxycholate	0.04	3.4	0.00066	0.0069	8584
Streptococcus salivarius MGS:0071	X - 26119	-0.08	-3.4	0.00066	0.0069	1891
Lachnoclostridium sp. An131 MGS:0658	2-stearoyl-GPE (18:0)*	0.04	3.4	0.00066	0.0069	8584
Clostridia sp. MGS:1761	N-palmitoyl-sphinganine (d18:0/16:0)	0.04	3.4	0.00066	0.0069	8584
Erysipelotrichales sp. MGS:0809	gentisate	-0.04	-3.4	0.00066	0.0069	8584
Clostridia sp. MGS:0140	N1-methyladenosine	-0.04	-3.4	0.00066	0.0069	8584
Ligilactobacillus salivarius MGS:0919	2,3-dihydroxy-2-methylbutyrate	0.04	3.4	0.00066	0.0069	8584
Lachnospiraceae sp. MGS:0393	taurolithocholate 3-sulfate	0.04	3.4	0.00066	0.0069	8584
Oscillospiraceae sp. MGS:0074	docosapentaenoate (n6 DPA; 22:5n6)	-0.04	-3.4	0.00066	0.0069	6693
Methanobrevibacter smithii MGS:0152	histidine	0.04	3.4	0.00066	0.0069	8584
Firmicutes sp. MGS:0860	eicosenedioate (C20:1-DC)*	-0.04	-3.4	0.00066	0.0069	6693
Eubacteriales sp. MGS:0338	glucose	-0.04	-3.4	0.00066	0.0069	8583
Faecalibacterium sp. MGS:0073	ethyl alpha-glucopyranoside	0.04	3.4	0.00066	0.0069	8584
Megasphaera sp. DJF_B143 MGS:1121	X - 13431	-0.04	-3.4	0.00066	0.0069	8584
Lachnospiraceae sp. MGS:0127	X - 26111	0.04	3.4	0.00066	0.0069	8584
Parabacteroides merdae MGS:0065	methionine sulfoxide	-0.04	-3.4	0.00066	0.0069	8584
Eubacteriales sp. MGS:1576	vanillic alcohol sulfate	-0.04	-3.4	0.00066	0.0069	8584
Eubacteriales sp. MGS:0760	X - 12543	-0.06	-3.4	0.00066	0.0069	3812
Eubacteriales sp. MGS:0678	gamma-glutamylvaline	-0.04	-3.4	0.00066	0.0069	8584
Eubacterium ramulus MGS:0068	benzoylcarnitine*	-0.05	-3.4	0.00066	0.0069	5703
Eubacteriales sp. MGS:1088	X - 12544	0.04	3.4	0.00066	0.0069	8584
Eubacteriales sp. MGS:0548	methyl indole-3-acetate	0.04	3.4	0.00066	0.0069	8584
Ruthenibacterium lactatiformans MGS:0020	1-stearoyl-GPI (18:0)	0.04	3.4	0.00066	0.0069	8584
Eubacteriales sp. MGS:0938	X - 12830	-0.04	-3.4	0.00066	0.0069	8584
Eubacteriales sp. MGS:0790	dodecenedioate (C12:1-DC)*	0.04	3.4	0.00066	0.0069	8584
Streptococcus thermophilus MGS:0095	p-cresol glucuronide*	-0.04	-3.4	0.00066	0.0069	8584
Parolsenella catena MGS:0499	X - 22834	0.04	3.4	0.00066	0.0069	8584
Eubacteriales sp. MGS:0674	X - 23787	0.04	3.4	0.00066	0.0069	8584
Eubacteriales sp. MGS:0777	3,4-dihydroxybutyrate	-0.04	-3.4	0.00066	0.0069	8583
Flavonifractor sp. MGS:1947	X - 21821	-0.04	-3.4	0.00066	0.0069	8584
Eubacteriales sp. MGS:0128	4-cholesten-3-one	0.04	3.4	0.00066	0.0069	8584
Anaerostipes sp. BG01 MGS:1509	X - 24352	0.04	3.4	0.00066	0.0069	8584
Blautia producta MGS:0619	glucuronate	0.04	3.4	0.00066	0.0069	8584
Oscillospiraceae sp. MGS:0998	perfluorooctanoate (PFOA)	-0.04	-3.4	0.00066	0.0069	8584
Bacteroides uniformis MGS:0007	ergothioneine	0.04	3.4	0.00066	0.0069	8584
Eisenbergiella massiliensis MGS:0425	decadienedioic acid (C10:2-DC)**	0.04	3.4	0.00066	0.0069	8584
Clostridium sp. MGS:0050	16-hydroxypalmitate	0.04	3.4	0.00066	0.0069	8584
Firmicutes sp. MGS:0398	uridine	0.04	3.4	0.00066	0.0069	8584
Eubacteriales sp. MGS:0557	cysteine	0.04	3.4	0.00066	0.0069	8584
Eubacteriales sp. MGS:0045	iminodiacetate (IDA)	0.04	3.4	0.00066	0.0069	8584
Anaerostipes hadrus MGS:0124	glycodeoxycholate	-0.04	-3.4	0.00066	0.0069	8584
Eubacteriales sp. MGS:0908	quinate	-0.04	-3.4	0.00066	0.0069	8583
[Clostridium] spiroforme MGS:0259	1-palmitoyl-2-stearoyl-GPC (16:0/18:0)	0.04	3.4	0.00066	0.0069	8584
Blautia producta MGS:0619	X - 19141	-0.04	-3.4	0.00066	0.0069	8584
Clostridia sp. MGS:0140	X - 16935	0.04	3.4	0.00066	0.0069	8584
Eubacteriales sp. MGS:0999	uridine	0.04	3.4	0.00066	0.0069	8584
Eubacteriales sp. MGS:0215	beta-sitosterol	0.04	3.4	0.00066	0.0069	8584
Lachnospiraceae sp. MGS:1005	butyrate/isobutyrate (4:0)	-0.04	-3.4	0.00066	0.0069	8584
Lachnospiraceae sp. MGS:0890	X - 21834	0.04	3.4	0.00066	0.0069	8584
Faecalibacterium prausnitzii MGS:0029	norcotinine	-0.04	-3.4	0.00066	0.0069	8584
Ligilactobacillus salivarius MGS:0919	1-stearoyl-2-arachidonoyl-GPE (18:0/20:4)	0.04	3.4	0.00066	0.0069	8584
Oscillospiraceae sp. MGS:0412	dimethylarginine (SDMA + ADMA)	-0.04	-3.4	0.00066	0.0069	8584
Eubacteriales sp. MGS:1102	taurodeoxycholate	-0.04	-3.4	0.00066	0.0069	8584
Eubacteriales sp. MGS:0244	succinylcarnitine (C4-DC)	-0.04	-3.4	0.00066	0.0069	8584
Anaerostipes caccae MGS:0747	hexadecenedioate (C16:1-DC)*	0.04	3.4	0.00066	0.0069	8584
Eubacteriales sp. MGS:0506	1-stearoyl-2-linoleoyl-GPE (18:0/18:2)*	-0.04	-3.4	0.00066	0.0069	8584
Eubacteriales sp. MGS:0473	1-stearoyl-2-arachidonoyl-GPE (18:0/20:4)	-0.04	-3.4	0.00066	0.0069	8584
Clostridia sp. MGS:0682	X - 11850	0.04	3.4	0.00066	0.0069	8584
Gardnerella vaginalis MGS:1510	o-cresol sulfate	0.04	3.4	0.00066	0.0069	8584
Eubacteriales sp. MGS:0600	trigonelline (N'-methylnicotinate)	-0.04	-3.4	0.00066	0.0069	8584
Eubacteriales sp. MGS:0803	2-methylmalonylcarnitine (C4-DC)	-0.04	-3.4	0.00066	0.0069	6693
Eubacteriales sp. MGS:0882	vanillactate	-0.04	-3.4	0.00066	0.0069	8584
[Ruminococcus] gnavus MGS:0239	N,N,N-trimethyl-5-aminovalerate	0.04	3.4	0.00066	0.0069	8584
Eubacteriales sp. MGS:1077	3-hydroxyhippurate	-0.04	-3.4	0.00066	0.0069	8584
Eubacteriales sp. MGS:0432	ibuprofen	-0.04	-3.4	0.00066	0.0069	8584
Bacteria sp. MGS:1117	perfluorooctanesulfonate (PFOS)	0.04	3.4	0.00066	0.0069	8584
Butyricicoccus sp. OM04-18BH MGS:0139	histidine betaine (hercynine)*	0.04	3.4	0.00066	0.0069	8584
Eubacteriales sp. MGS:1109	phenol sulfate	-0.04	-3.4	0.00066	0.0069	8584
Lactobacillus acidophilus MGS:0672	(12 or 13)-methylmyristate (a15:0 or i15:0)	0.06	3.4	0.00066	0.0069	3812
Anaerotignum lactatifermentans MGS:0676	1,2-dipalmitoyl-GPC (16:0/16:0)	-0.04	-3.4	0.00066	0.0069	8584
Clostridium sp. OM07-9AC MGS:0448	X - 25524	0.06	3.4	0.00066	0.0069	3812
Oscillibacter sp. MGS:0243	thioproline	0.04	3.4	0.00066	0.0069	8584
Clostridia sp. MGS:0550	sphingadienine	-0.04	-3.4	0.00066	0.0069	8584
Firmicutes sp. MGS:1007	valine	-0.04	-3.4	0.00066	0.0069	8584
Clostridium sp. M62/1 MGS:0354	cys-gly, oxidized	0.04	3.4	0.00066	0.0069	8584
Intestinimonas timonensis MGS:0876	deoxycholic acid glucuronide	-0.04	-3.4	0.00066	0.0069	8584
Eubacteriales sp. MGS:0264	1-lignoceroyl-GPC (24:0)	0.04	3.4	0.00066	0.0069	8584
Bacteroidales sp. MGS:1002	1-stearoyl-2-linoleoyl-GPC (18:0/18:2)*	0.04	3.4	0.00066	0.0069	8584
Anaerostipes hadrus MGS:0003	glucuronide of piperine metabolite C17H21NO3 (3)*	0.04	3.4	0.00066	0.0069	8584
Clostridia sp. MGS:1362	1-stearoyl-2-arachidonoyl-GPE (18:0/20:4)	-0.04	-3.4	0.00066	0.0069	8584
Clostridia sp. MGS:0841	X - 12544	0.04	3.4	0.00066	0.0069	8584
Oscillospiraceae sp. MGS:1315	ergothioneine	-0.04	-3.4	0.00066	0.0069	8584
Faecalibacterium prausnitzii MGS:0010	sulfate of piperine metabolite C16H19NO3 (3)*	0.04	3.4	0.00066	0.0069	8584
Eubacteriales sp. MGS:0718	4-acetylcatechol sulfate (1)	0.04	3.4	0.00066	0.0069	8584
Clostridium sp. OM07-9AC MGS:0448	deoxycholate	-0.04	-3.4	0.00066	0.0069	8584
Eubacteriales sp. MGS:0151	taurolithocholate 3-sulfate	0.04	3.4	0.00066	0.0069	8584
Clostridia sp. MGS:1408	phenylacetate	0.04	3.4	0.00066	0.0069	8584
Lachnoclostridium edouardi MGS:0766	N-stearoyl-sphingosine (d18:1/18:0)*	0.04	3.4	0.00066	0.0069	8584
Oscillospiraceae sp. MGS:1539	3beta-hydroxy-5-cholestenoate	-0.04	-3.4	0.00066	0.0069	8584
Clostridia sp. MGS:0931	beta-sitosterol	0.04	3.4	0.00066	0.0069	8584
Coprococcus comes MGS:0016	ceramide (d18:1/17:0, d17:1/18:0)*	0.06	3.4	0.00066	0.0069	3812
Eubacteriales sp. MGS:0751	pregnenetriol disulfate*	-0.04	-3.4	0.00066	0.0069	8584
Anaeromassilibacillus sp. Marseille-P3371 MGS:0304	N-stearoyl-sphingadienine (d18:2/18:0)*	0.04	3.4	0.00066	0.0069	8584
Prevotella sp. MGS:1040	X - 11315	0.04	3.4	0.00066	0.0069	8584
Clostridium sp. TM06-18 MGS:0048	citrulline	-0.04	-3.4	0.00066	0.0069	8584
Eubacteriales sp. MGS:0843	isovalerylcarnitine (C5)	-0.04	-3.4	0.00066	0.0069	8584
Lachnospiraceae sp. MGS:1641	theanine	-0.04	-3.4	0.00066	0.0069	8584
Streptococcus salivarius MGS:0071	docosapentaenoate (n3 DPA; 22:5n3)	-0.04	-3.4	0.00066	0.0069	8584
Collinsella tanakaei MGS:0850	N-acetyl-1-methylhistidine*	0.04	3.4	0.00066	0.0069	8584
Oscillospiraceae sp. MGS:0074	glycocholate	0.04	3.4	0.00066	0.0069	8584
Oscillospiraceae sp. MGS:0729	glycodeoxycholate 3-sulfate	-0.04	-3.4	0.00066	0.0069	8584
Lachnospiraceae sp. MGS:0629	X - 24795	-0.04	-3.4	0.00066	0.0069	8584
Erysipelatoclostridium sp. MGS:0313	glucuronide of C10H18O2 (7)*	0.04	3.4	0.00066	0.0069	8584
Oscillospiraceae sp. MGS:1049	3-carboxy-4-methyl-5-propyl-2-furanpropanoate (CMPF)	-0.04	-3.4	0.00066	0.0069	8584
Eubacteriales sp. MGS:0193	glucuronide of piperine metabolite C17H21NO3 (5)*	-0.04	-3.4	0.00066	0.0069	8584
[Clostridium] symbiosum MGS:0370	androstenediol (3alpha, 17alpha) monosulfate (2)	-0.04	-3.4	0.00066	0.0069	8584
Eubacteriales sp. MGS:0639	serine	0.04	3.4	0.00066	0.0069	8584
Oscillospiraceae sp. MGS:0648	octadecadienedioate (C18:2-DC)*	0.04	3.4	0.00066	0.0069	8584
Veillonella atypica MGS:0357	gentisate	0.04	3.4	0.00066	0.0069	8584
Clostridium paraputrificum MGS:0793	1,2,3-benzenetriol sulfate (2)	0.04	3.4	0.00066	0.0069	8584
Lachnospiraceae sp. MGS:1271	sphingomyelin (d18:2/24:2)*	-0.04	-3.4	0.00066	0.0069	8584
Oscillospiraceae sp. MGS:0384	methionine sulfoxide	-0.04	-3.4	0.00066	0.0069	8584
Eubacteriales sp. MGS:0069	andro steroid monosulfate C19H28O6S (1)*	-0.04	-3.4	0.00066	0.0069	8584
Eubacteriales sp. MGS:1369	tartronate (hydroxymalonate)	0.04	3.4	0.00066	0.0069	8584
Bacteroidales sp. MGS:0147	1-(1-enyl-stearoyl)-2-oleoyl-GPE (P-18:0/18:1)	0.04	3.4	0.00066	0.0069	8584
Eubacteriales sp. MGS:1391	androstenediol (3beta,17beta) monosulfate (2)	-0.04	-3.4	0.00066	0.0069	8584
Coprococcus catus MGS:0037	X - 11299	-0.04	-3.4	0.00066	0.0069	8584
Oscillospiraceae sp. MGS:0142	deoxycholic acid 3-sulfate	0.06	3.4	0.00066	0.0069	3812
Clostridiaceae sp. MGS:0431	X - 24518	0.06	3.4	0.00066	0.0069	3812
Ruminococcus sp. MGS:0126	palmitoylcholine	0.04	3.4	0.00066	0.0069	8584
Eubacteriales sp. MGS:0457	tyrosine	-0.04	-3.4	0.00066	0.0069	8584
Eubacteriales sp. MGS:0651	palmitoyl sphingomyelin (d18:1/16:0)	0.04	3.4	0.00066	0.0069	8584
Eubacteriales sp. MGS:0406	1-palmitoyl-GPE (16:0)	0.04	3.4	0.00066	0.0069	8584
Eubacteriales sp. MGS:0969	1-palmitoyl-2-arachidonoyl-GPC (16:0/20:4n6)	-0.04	-3.4	0.00066	0.0069	8584
Eubacteriales sp. MGS:0498	hexanoylcarnitine (C6)	0.04	3.4	0.00066	0.0069	8584
Candidatus Borkfalkiales sp. MGS:1284	levulinate (4-oxovalerate)	0.06	3.4	0.00066	0.0069	3812
Firmicutes sp. MGS:0681	4-ethylcatechol sulfate	0.04	3.4	0.00066	0.0069	8584
Eubacteriales sp. MGS:1059	X - 12126	0.04	3.4	0.00066	0.0069	8584
Oscillospiraceae sp. MGS:0770	caffeine	0.04	3.4	0.00066	0.0069	8584
Anaerostipes hadrus MGS:0124	X - 26062	-0.04	-3.4	0.00066	0.0069	8584
Firmicutes sp. MGS:0570	cholic acid glucuronide	0.04	3.4	0.00066	0.0069	8584
Eubacteriales sp. MGS:0546	1-palmitoyl-GPG (16:0)*	-0.04	-3.4	0.00066	0.0069	8584
Eubacteriales sp. MGS:0188	X - 24588	-0.04	-3.4	0.00066	0.0069	8584
Erysipelotrichales sp. MGS:0303	1-arachidonoyl-GPE (20:4n6)*	0.04	3.4	0.00066	0.0069	8584
Eubacteriales sp. MGS:0548	glycochenodeoxycholate glucuronide (1)	0.04	3.4	0.00066	0.0069	8584
Eubacteriales sp. MGS:0628	1-(1-enyl-palmitoyl)-2-palmitoyl-GPC (P-16:0/16:0)*	0.04	3.4	0.00066	0.0069	8584
[Clostridium] innocuum MGS:1502	sphingomyelin (d18:2/23:0, d18:1/23:1, d17:1/24:1)*	-0.04	-3.4	0.00066	0.0069	8584
Clostridiaceae sp. MGS:0608	X - 18913	-0.04	-3.4	0.00066	0.0069	8584
Lachnospiraceae sp. MGS:0399	X - 12543	-0.06	-3.4	0.00066	0.0069	3812
Oscillospiraceae sp. MGS:0135	3-(3-hydroxyphenyl)propionate	0.04	3.4	0.00066	0.0069	8584
Clostridia sp. MGS:1062	adrenate (22:4n6)	-0.04	-3.4	0.00066	0.0069	8584
Eubacterium sp. MGS:0248	phenylacetylglutamate	-0.04	-3.4	0.00066	0.0069	8584
Bacteroides finegoldii MGS:0224	1-(1-enyl-stearoyl)-2-arachidonoyl-GPE (P-18:0/20:4)*	0.04	3.4	0.00066	0.0069	8584
Butyricicoccus sp. OM04-18BH MGS:0139	3-indoxyl sulfate	-0.04	-3.4	0.00066	0.0069	8584
Eubacteriaceae sp. MGS:0591	X - 12261	-0.04	-3.4	0.00066	0.0069	8584
Erysipelotrichaceae sp. MGS:0867	dimethylarginine (SDMA + ADMA)	-0.04	-3.4	0.00066	0.0069	8584
Ligilactobacillus salivarius MGS:0919	X - 21839	-0.04	-3.4	0.00066	0.0069	8584
Eubacteriales sp. MGS:1576	sphingomyelin (d18:2/24:1, d18:1/24:2)*	0.04	3.4	0.00066	0.0069	8584
[Ruminococcus] gnavus MGS:0239	N6-methyladenosine	0.04	3.4	0.00066	0.0069	8584
Ruminococcus sp. AF41-9 MGS:0203	X - 23644	0.04	3.4	0.00066	0.0069	8584
Firmicutes sp. MGS:1091	3-(4-hydroxyphenyl)lactate	-0.04	-3.4	0.00066	0.0069	8584
Butyricicoccus sp. MGS:0008	heptanoate (7:0)	-0.04	-3.4	0.00066	0.0069	8584
Eubacteriales sp. MGS:0178	cis-4-decenoate (10:1n6)*	-0.04	-3.4	0.00066	0.0069	8584
Clostridium sp. MGS:0075	linoleoyl ethanolamide	0.04	3.4	0.00066	0.0069	8584
Lachnospiraceae sp. MGS:1318	5alpha-androstan-3beta,17alpha-diol disulfate	0.04	3.4	0.00066	0.0069	8584
Senegalimassilia anaerobia MGS:0129	carotene diol (3)	-0.04	-3.4	0.00066	0.0069	8584
Lachnospiraceae sp. MGS:0236	X - 11795	-0.04	-3.4	0.00066	0.0069	8584
Eubacteriales sp. MGS:0092	gamma-glutamylglycine	0.04	3.4	0.00066	0.0069	8584
Eubacteriales sp. MGS:0428	1-carboxyethylvaline	-0.04	-3.4	0.00066	0.0069	8584
Eubacteriales sp. MGS:0614	sphingomyelin (d18:1/24:1, d18:2/24:0)*	-0.04	-3.4	0.00066	0.0069	8584
Eubacteriales sp. MGS:0226	1-palmitoyl-2-oleoyl-GPI (16:0/18:1)*	-0.04	-3.4	0.00066	0.0069	8584
Bacteria sp. MGS:0911	X - 24456	0.04	3.4	0.00066	0.0069	8584
Lachnospiraceae sp. MGS:0399	isobutyrylcarnitine (C4)	0.04	3.4	0.00066	0.0069	8584
Oscillibacter sp. PEA192 MGS:0021	X - 22771	0.04	3.4	0.00066	0.0069	8584
Eubacteriales sp. MGS:0428	X - 23655	0.04	3.4	0.00066	0.0069	8584
Eubacteriales sp. MGS:0609	glucuronide of piperine metabolite C17H21NO3 (5)*	-0.04	-3.4	0.00066	0.0069	8584
Eubacteriales sp. MGS:0609	X - 11444	-0.04	-3.4	0.00066	0.0069	8584
Latilactobacillus sakei subsp. sakei MGS:0836	X - 12707	-0.04	-3.4	0.00066	0.0069	8584
Eubacteriales sp. MGS:0128	2-oleoylglycerol (18:1)	0.04	3.4	0.00066	0.0069	8584
Eubacteriales sp. MGS:0702	N-acetyl-3-methylhistidine*	0.04	3.4	0.00066	0.0069	8584
Flavonifractor sp. An10 MGS:0495	linoleoylcarnitine (C18:2)*	-0.04	-3.4	0.00066	0.0069	8584
Eubacteriales sp. MGS:0026	picolinoylglycine	0.04	3.4	0.00066	0.0069	8584
Clostridia sp. MGS:1417	1-stearoyl-2-oleoyl-GPC (18:0/18:1)	-0.04	-3.4	0.00066	0.0069	8584
Eubacteriales sp. MGS:0305	octadecadienedioate (C18:2-DC)*	0.04	3.4	0.00066	0.0069	8584
Clostridium sp. MGS:0605	carotene diol (3)	0.04	3.4	0.00066	0.0069	8584
Veillonella atypica MGS:0357	tetrahydrocortisone glucuronide (5)	-0.04	-3.4	0.00066	0.0069	8584
Massilimicrobiota timonensis MGS:0825	glycodeoxycholate	0.04	3.4	0.00066	0.0069	8584
Hungatella hathewayi MGS:0287	X - 21383	0.04	3.4	0.00066	0.0069	8584
Eubacteriales sp. MGS:0646	imidazole propionate	-0.04	-3.4	0.00066	0.0069	8584
Eubacteriales sp. MGS:0288	cortolone glucuronide (1)	-0.04	-3.4	0.00066	0.0069	8584
Clostridia sp. MGS:0661	aspartate	-0.04	-3.4	0.00066	0.0069	8584
Cloacibacillus evryensis MGS:0566	N1-Methyl-2-pyridone-5-carboxamide	-0.04	-3.4	0.00066	0.0069	8584
Bifidobacterium catenulatum subsp. kashiwanohense MGS:0292	dihydroferulic acid sulfate	0.04	3.4	0.00066	0.0069	8584
Anaerostipes caccae MGS:0747	N-acetyl-2-aminoadipate	0.04	3.4	0.00066	0.0069	8584
Eubacteriales sp. MGS:0630	iminodiacetate (IDA)	0.04	3.4	0.00066	0.0069	8584
Eubacteriales sp. MGS:0585	arabitol/xylitol	-0.04	-3.4	0.00066	0.0069	8583
Amedibacillus dolichus MGS:0798	N-acetylglutamate	0.04	3.4	0.00066	0.0069	8584
Firmicutes sp. MGS:1178	epiandrosterone sulfate	0.04	3.4	0.00066	0.0069	8584
Clostridia sp. MGS:0845	X - 12830	-0.04	-3.4	0.00066	0.0069	8584
Atopobiaceae sp. MGS:0937	cysteine s-sulfate	0.04	3.4	0.00066	0.0069	8583
Coprobacillus cateniformis MGS:0456	X - 17301	0.04	3.4	0.00066	0.0069	6693
Streptococcus sobrinus MGS:1366	S-methylcysteine sulfoxide	-0.04	-3.4	0.00066	0.0069	8584
Clostridia sp. MGS:1035	X - 25422	-0.04	-3.4	0.00066	0.0069	8584
Eubacteriales sp. MGS:0530	perfluorooctanesulfonate (PFOS)	-0.04	-3.4	0.00066	0.0069	8584
Clostridia sp. MGS:1020	palmitoyl-linoleoyl-glycerol (16:0/18:2) [2]*	-0.06	-3.4	0.00066	0.0069	3812
Clostridia sp. MGS:1205	1-carboxyethylphenylalanine	-0.04	-3.4	0.00066	0.0069	8584
Lachnospiraceae sp. MGS:0903	methyl glucopyranoside (alpha + beta)	0.04	3.4	0.00066	0.0069	8584
Eubacteriales sp. MGS:0081	N6-carbamoylthreonyladenosine	0.04	3.4	0.00066	0.0069	8584
Clostridia sp. MGS:0893	glyco-beta-muricholate**	-0.04	-3.4	0.00066	0.0069	8584
Eubacteriales sp. MGS:0308	oleoyl-arachidonoyl-glycerol (18:1/20:4) [1]*	-0.06	-3.4	0.00066	0.0069	3812
Agathobaculum desmolans MGS:1429	X - 25983	-0.06	-3.4	0.00066	0.0069	3812
Clostridium phoceensis MGS:0014	suberoylcarnitine (C8-DC)	0.06	3.4	0.00066	0.0069	3812
Firmicutes sp. MGS:1085	2-aminophenol sulfate	0.04	3.4	0.00066	0.0069	8584
Oscillospiraceae sp. MGS:1161	trigonelline (N'-methylnicotinate)	0.04	3.4	0.00066	0.0069	8584
Eubacteriales sp. MGS:0298	1-(1-enyl-palmitoyl)-2-arachidonoyl-GPC (P-16:0/20:4)*	0.04	3.4	0.00066	0.0069	8584
Eubacteriales sp. MGS:0369	1-stearoyl-2-oleoyl-GPE (18:0/18:1)	-0.04	-3.4	0.00066	0.0069	8584
Eubacteriales sp. MGS:0621	X - 21442	0.04	3.4	0.00066	0.0069	8584
Eubacteriales sp. MGS:1439	formiminoglutamate	-0.04	-3.4	0.00066	0.0069	8584
Flavonifractor plautii MGS:0079	bilirubin (E,E)*	-0.04	-3.4	0.00066	0.0069	8584
Firmicutes sp. MGS:0526	fructosyllysine	-0.04	-3.4	0.00066	0.0069	8584
Blautia hansenii MGS:0981	X - 22162	-0.04	-3.4	0.00066	0.0069	8584
Eubacteriales sp. MGS:0635	bilirubin degradation product, C17H18N2O4 (3)**	-0.04	-3.4	0.00066	0.0069	8584
Eubacteriales sp. MGS:0548	11beta-hydroxyandrosterone glucuronide	0.04	3.4	0.00066	0.0069	8584
Lachnospiraceae sp. MGS:1240	hydroxy-CMPF*	-0.04	-3.4	0.00066	0.0069	8584
Bacteroides intestinalis MGS:0265	glycosyl ceramide (d18:2/24:1, d18:1/24:2)*	0.04	3.4	0.00066	0.0069	8584
Evtepia gabavorous MGS:0114	N-methylproline	-0.04	-3.4	0.00066	0.0069	8584
Eubacteriales sp. MGS:0967	1-linoleoyl-2-linolenoyl-GPC (18:2/18:3)*	0.04	3.4	0.00066	0.0069	8584
Phocaeicola plebeius MGS:0278	X - 11850	-0.04	-3.4	0.00066	0.0069	8584
Oscillospiraceae sp. MGS:0998	1-carboxyethyltyrosine	-0.04	-3.4	0.00066	0.0069	8584
Erysipelotrichales sp. MGS:1037	phenylacetylcarnitine	0.04	3.4	0.00066	0.0069	8584
Eubacteriales sp. MGS:0145	X - 18888	-0.04	-3.4	0.00066	0.0069	8584
Eubacteriales sp. MGS:0105	ceramide (d18:1/14:0, d16:1/16:0)*	0.04	3.4	0.00066	0.0069	8584
Parabacteroides massiliensis MGS:0834	tryptophan betaine	0.04	3.4	0.00066	0.0069	8584
Lachnospiraceae sp. MGS:0180	1-methyl-4-imidazoleacetate	-0.04	-3.4	0.00066	0.0069	8584
Eubacteriales sp. MGS:0907	L-urobilin	0.04	3.4	0.00066	0.0069	8584
Parabacteroides merdae MGS:0065	cystathionine	-0.04	-3.4	0.00066	0.0069	8584
Firmicutes sp. MGS:0681	octadecenedioate (C18:1-DC)	0.04	3.4	0.00066	0.0069	8584
Clostridia sp. MGS:0845	sphingomyelin (d18:2/24:2)*	0.04	3.4	0.00066	0.0069	8584
Eubacteriales sp. MGS:0162	oleoyl-arachidonoyl-glycerol (18:1/20:4) [1]*	-0.06	-3.4	0.00066	0.0069	3812
Eubacteriales sp. MGS:0664	tartarate	-0.04	-3.4	0.00066	0.0069	8584
Streptococcus parasanguinis MGS:0117	X - 24795	0.04	3.4	0.00066	0.0069	8584
Alistipes sp. An66 MGS:1535	X - 24970	-0.04	-3.4	0.00066	0.0069	8584
Eubacteriales sp. MGS:0183	pregnenediol disulfate (C21H34O8S2)*	0.04	3.4	0.00066	0.0069	8584
Eubacterium ramulus MGS:0387	vanillylmandelate (VMA)	0.04	3.4	0.00066	0.0069	8584
Lachnospiraceae sp. MGS:0252	theophylline	-0.04	-3.4	0.00066	0.0069	8584
Eubacteriales sp. MGS:0162	cetirizine	-0.04	-3.4	0.00066	0.0069	8584
Ruminococcus bromii MGS:0089	4-hydroxyglutamate	0.04	3.4	0.00066	0.0069	8584
Oscillibacter sp. PEA192 MGS:0021	thioproline	0.04	3.4	0.00066	0.0069	8584
Clostridia sp. MGS:1408	5alpha-androstan-3beta,17alpha-diol disulfate	0.04	3.4	0.00066	0.0069	8584
Eubacteriales sp. MGS:0267	cholic acid glucuronide	0.04	3.4	0.00066	0.0069	8584
Eubacteriales sp. MGS:1095	1-palmitoyl-2-dihomo-linolenoyl-GPC (16:0/20:3n3 or 6)*	-0.04	-3.4	0.00066	0.0069	8584
Oscillospiraceae sp. MGS:0461	heneicosapentaenoate (21:5n3)	0.04	3.4	0.00066	0.0069	8584
Oscillospiraceae sp. MGS:0210	palmitoyl dihydrosphingomyelin (d18:0/16:0)*	0.04	3.4	0.00066	0.0069	8584
Phocaeicola plebeius MGS:0423	X - 15461	0.04	3.4	0.00066	0.0069	8584
Clostridia sp. MGS:0479	X - 23782	0.04	3.4	0.00066	0.0069	8584
Lachnospiraceae sp. MGS:1113	N-acetyl-4-chlorophenylalanine	-0.06	-3.4	0.00066	0.0069	2881
Agathobaculum desmolans MGS:1429	glycosyl-N-behenoyl-sphingadienine (d18:2/22:0)*	-0.04	-3.4	0.00066	0.0069	8584
Lachnospiraceae sp. MGS:1032	heneicosapentaenoate (21:5n3)	0.04	3.4	0.00066	0.0069	8584
Eubacteriales sp. MGS:0872	4-hydroxychlorothalonil	0.04	3.4	0.00066	0.0069	8584
Longicatena caecimuris MGS:0571	X - 12261	0.04	3.4	0.00066	0.0069	8584
Lachnospiraceae sp. MGS:0667	X - 12283	-0.04	-3.4	0.00066	0.0069	8584
Bacteria sp. MGS:0500	X - 21839	-0.04	-3.4	0.00066	0.0069	8584
Eubacteriales sp. MGS:0986	X - 11847	-0.05	-3.4	0.00066	0.0069	5703
Eubacteriales sp. MGS:0503	glucuronide of piperine metabolite C17H21NO3 (4)*	-0.04	-3.4	0.00066	0.0069	8584
Eggerthella lenta MGS:0225	glycolithocholate	0.04	3.4	0.00066	0.0069	8584
Oscillospiraceae sp. MGS:1133	beta-cryptoxanthin	-0.04	-3.4	0.00066	0.0069	8584
Blautia hydrogenotrophica MGS:0430	9-hydroxystearate	0.04	3.4	0.00066	0.0069	8584
Hungatella hathewayi MGS:0287	1-stearoyl-2-arachidonoyl-GPE (18:0/20:4)	0.04	3.4	0.00066	0.0069	8584
Ligilactobacillus ruminis MGS:0484	X - 11843	0.04	3.4	0.00066	0.0069	8584
Oscillospiraceae sp. MGS:0375	5-hydroxyhexanoate	-0.04	-3.4	0.00066	0.0069	8584
Bacteria sp. MGS:0218	formiminoglutamate	-0.04	-3.4	0.00066	0.0069	8584
Lachnospiraceae sp. MGS:1615	feruloylquinate (4)	0.06	3.4	0.00066	0.0069	3812
Pediococcus pentosaceus MGS:1246	5alpha-androstan-3alpha,17beta-diol monosulfate (2)	0.04	3.4	0.00066	0.0069	8584
Bacteroidales sp. MGS:0912	5alpha-androstan-3alpha,17beta-diol monosulfate (2)	0.04	3.4	0.00066	0.0069	8584
Firmicutes sp. MGS:0596	gamma-glutamylcitrulline*	0.04	3.4	0.00066	0.0069	8584
Firmicutes sp. MGS:0526	gamma-glutamylphenylalanine	-0.04	-3.4	0.00066	0.0069	8584
Parabacteroides goldsteinii MGS:0279	1-arachidonoyl-GPC (20:4n6)*	0.04	3.4	0.00066	0.0069	8584
Eubacteriales sp. MGS:0300	4-hydroxyglutamate	-0.04	-3.4	0.00066	0.0069	8584
Lachnospiraceae sp. MGS:0246	(2,4 or 2,5)-dimethylphenol sulfate	-0.04	-3.4	0.00066	0.0069	8584
Clostridium sp. MGS:0075	carotene diol (2)	0.04	3.4	0.00066	0.0069	8584
Phocaeicola massiliensis MGS:0205	1-(1-enyl-palmitoyl)-2-linoleoyl-GPE (P-16:0/18:2)*	0.04	3.4	0.00066	0.0069	8584
Clostridium sp. AF34-10BH MGS:0028	12,13-DiHOME	-0.04	-3.4	0.00066	0.0069	8584
Fournierella massiliensis MGS:1189	4-methoxyphenol sulfate	-0.04	-3.4	0.00066	0.0069	8584
Eggerthellaceae sp. MGS:0171	N,N,N-trimethyl-5-aminovalerate	0.04	3.4	0.00066	0.0069	8584
Eubacteriales sp. MGS:0197	5alpha-androstan-3alpha,17alpha-diol monosulfate	0.04	3.4	0.00066	0.0069	8584
Oscillospiraceae sp. MGS:0380	3-carboxy-4-methyl-5-propyl-2-furanpropanoate (CMPF)	0.04	3.4	0.00066	0.0069	8584
Eubacteriales sp. MGS:0154	hypoxanthine	-0.04	-3.4	0.00066	0.0069	8584
Dialister invisus MGS:0164	X - 25503	-0.04	-3.4	0.00066	0.0069	8584
Eubacteriales sp. MGS:0408	lithocholate sulfate (1)	0.04	3.4	0.00066	0.0069	8584
Eubacteriales sp. MGS:0635	quinolinate	-0.04	-3.4	0.00066	0.0069	8584
Blautia producta MGS:0619	carnosine	0.04	3.4	0.00066	0.0069	8584
Eubacteriales sp. MGS:0163	dihydroferulic acid sulfate	-0.04	-3.4	0.00066	0.0069	8584
Eubacteriales sp. MGS:0757	1-palmitoyl-2-arachidonoyl-GPI (16:0/20:4)*	-0.04	-3.4	0.00066	0.0069	8584
Faecalibacterium prausnitzii MGS:0017	X - 13431	0.04	3.4	0.00066	0.0069	8584
Desulfovibrionales sp. MGS:0462	X - 18935	0.06	3.4	0.00066	0.0069	3812
Gemmiger formicilis MGS:0027	X - 24588	0.04	3.4	0.00066	0.0069	8584
Sutterella sp. KLE1602 MGS:0228	phenol glucuronide	0.04	3.4	0.00066	0.0069	8584
Eubacteriales sp. MGS:0118	sphingomyelin (d18:1/14:0, d16:1/16:0)*	0.04	3.4	0.00066	0.0069	8584
Clostridium celatum MGS:0808	equol sulfate	0.05	3.4	0.00066	0.0069	4772
Clostridium celatum MGS:0808	1-palmitoyl-2-oleoyl-GPE (16:0/18:1)	-0.04	-3.4	0.00066	0.0069	8584
Eubacteriales sp. MGS:0511	11beta-hydroxyetiocholanolone glucuronide*	0.04	3.4	0.00066	0.0069	8584
Lactococcus cremoris subsp. tructae MGS:0583	3-hydroxyisobutyrate	0.04	3.4	0.00066	0.0069	8583
Eubacteriales sp. MGS:0083	stachydrine	0.04	3.4	0.00066	0.0069	8584
Roseburia sp. AM16-25 MGS:0344	X - 21467	-0.04	-3.4	0.00066	0.0069	8584
Clostridium sp. SN20 MGS:0603	N1-Methyl-2-pyridone-5-carboxamide	0.04	3.4	0.00066	0.0069	8584
Firmicutes sp. MGS:1295	X - 21736	-0.04	-3.4	0.00066	0.0069	8584
Eubacteriales sp. MGS:0291	1-palmitoyl-2-oleoyl-GPC (16:0/18:1)	-0.04	-3.4	0.00066	0.0069	8584
Eubacteriales sp. MGS:0300	hexanoylglycine	0.04	3.4	0.00066	0.0069	8584
Eubacteriales sp. MGS:0438	glycosyl-N-stearoyl-sphingosine (d18:1/18:0)	0.04	3.4	0.00066	0.0069	8584
Clostridium sp. AF34-13 MGS:0173	lithocholate sulfate (1)	-0.04	-3.4	0.00066	0.0069	8584
Barnesiella intestinihominis MGS:0055	X - 23662	-0.04	-3.4	0.00066	0.0069	8584
Eubacteriales sp. MGS:0585	norcotinine	0.04	3.4	0.00066	0.0069	8584
Clostridia sp. MGS:1039	trans-4-hydroxyproline	-0.04	-3.4	0.00066	0.0069	8584
Dorea sp. AF36-15AT MGS:0052	methionine	-0.04	-3.4	0.00066	0.0069	8584
Eubacteriales sp. MGS:0988	alpha-hydroxycaproate	-0.06	-3.4	0.00066	0.0069	3812
Clostridia sp. MGS:0929	ethyl alpha-glucopyranoside	0.04	3.4	0.00066	0.0069	8584
Erysipelotrichaceae sp. MGS:0867	1-methylxanthine	-0.04	-3.4	0.00066	0.0069	8584
Eubacteriales sp. MGS:0069	glycodeoxycholate	0.04	3.4	0.00066	0.0069	8584
Eubacteriales sp. MGS:1167	3-ethylcatechol sulfate (1)	-0.04	-3.4	0.00066	0.0069	8584
Bacteroidaceae sp. MGS:0532	X - 24352	-0.04	-3.4	0.00066	0.0069	8584
Eubacteriales sp. MGS:0956	X - 17655	0.04	3.4	0.00066	0.0069	8584
Intestinimonas massiliensis MGS:0198	undecanedioate (C11-DC)	0.06	3.4	0.00066	0.0069	3812
Oscillospiraceae sp. MGS:0849	cys-gly, oxidized	-0.04	-3.4	0.00066	0.0069	8584
Faecalibacterium prausnitzii MGS:0029	hydantoin-5-propionate	0.04	3.4	0.00066	0.0069	8583
Oscillospiraceae sp. MGS:0475	isobutyrylcarnitine (C4)	0.04	3.4	0.00066	0.0069	8584
Intestinimonas massiliensis MGS:1304	2-hydroxyglutarate	0.04	3.4	0.00066	0.0069	8584
Clostridia sp. MGS:0550	indolepropionate	0.04	3.4	0.00066	0.0069	8584
Eubacteriales sp. MGS:1219	dodecanedioate (C12-DC)	0.04	3.4	0.00066	0.0069	8584
Oscillospiraceae sp. MGS:1287	X - 17654	-0.04	-3.4	0.00066	0.0069	8584
Eubacteriales sp. MGS:0270	3-methoxycatechol sulfate (2)	0.04	3.4	0.00066	0.0069	8584
Clostridia sp. MGS:1116	X - 21839	-0.04	-3.4	0.00066	0.0069	8584
Massilicoli timonensis MGS:0932	hydroxypalmitoyl sphingomyelin (d18:1/16:0(OH))**	0.04	3.4	0.00066	0.0069	8584
Eubacteriales sp. MGS:0184	bilirubin (E,Z or Z,E)*	0.04	3.4	0.00066	0.0069	8584
Clostridium sp. TF06-15AC MGS:0032	X - 24556	-0.06	-3.4	0.00066	0.0069	3812
Lactococcus cremoris subsp. tructae MGS:0583	sphingomyelin (d18:2/23:0, d18:1/23:1, d17:1/24:1)*	0.04	3.4	0.00066	0.0069	8584
Clostridia sp. MGS:0645	1-oleoyl-GPC (18:1)	0.04	3.4	0.00066	0.0069	8584
Eubacteriales sp. MGS:1321	1H-indole-7-acetic acid	0.06	3.4	0.00066	0.0069	3812
Oscillibacter sp. MGS:0245	N-formylanthranilic acid	0.04	3.4	0.00066	0.0069	8584
Eubacteriales sp. MGS:0547	propionylcarnitine (C3)	-0.04	-3.4	0.00066	0.0069	8584
Eubacteriales sp. MGS:1187	methylsuccinate	0.04	3.4	0.00066	0.0069	8583
Eubacteriales sp. MGS:0565	2-naphthol sulfate	-0.04	-3.4	0.00066	0.0069	8584
Eubacteriales sp. MGS:0528	X - 24411	-0.05	-3.4	0.00066	0.0069	4772
Eubacteriales sp. MGS:0298	dihydroferulate	-0.04	-3.4	0.00066	0.0069	8584
Collinsella intestinalis MGS:0802	glycine conjugate of C10H14O2 (1)*	0.04	3.4	0.00066	0.0069	8584
Phocaeicola vulgatus MGS:0005	1-palmitoyl-2-dihomo-linolenoyl-GPC (16:0/20:3n3 or 6)*	-0.04	-3.4	0.00066	0.0069	8584
Eubacteriales sp. MGS:0392	X - 18899	0.04	3.4	0.00066	0.0069	8584
Eubacteriales sp. MGS:0128	2,3-dihydroxy-5-methylthio-4-pentenoate (DMTPA)*	0.04	3.4	0.00066	0.0069	8584
Merdimonas faecis MGS:0494	X - 15503	-0.04	-3.4	0.00066	0.0069	8584
Eubacteriales sp. MGS:0118	X - 25422	-0.04	-3.4	0.00066	0.0069	8584
Prevotella stercorea MGS:0826	Urolithin B glucuronide	0.06	3.4	0.00066	0.0069	3812
Eubacteriales sp. MGS:0335	formiminoglutamate	0.04	3.4	0.00066	0.0069	8584
Firmicutes sp. MGS:0501	sphingomyelin (d18:1/20:0, d16:1/22:0)*	-0.04	-3.4	0.00066	0.0069	8584
Eubacteriales sp. MGS:0858	cortolone glucuronide (1)	-0.04	-3.4	0.00066	0.0069	8584
Oxalobacter formigenes MGS:0552	X - 23997	0.04	3.4	0.00066	0.0069	8584
Clostridia sp. MGS:0898	6-hydroxyindole sulfate	-0.04	-3.4	0.00066	0.0069	8584
Acidaminococcales sp. MGS:0812	X - 12126	0.04	3.4	0.00066	0.0069	8584
Firmicutes sp. MGS:0810	X - 18935	0.06	3.4	0.00066	0.0069	3812
Anaerobutyricum hallii MGS:0112	3-methyl-2-oxovalerate	0.04	3.4	0.00066	0.0069	8584
Clostridium disporicum MGS:0753	indoleacetate	0.04	3.4	0.00066	0.0069	8584
Firmicutes sp. MGS:1091	X - 12013	0.04	3.4	0.00066	0.0069	8584
Lachnospiraceae sp. MGS:0236	3-hydroxyhippurate sulfate	-0.04	-3.4	0.00066	0.0069	8584
Eubacteriales sp. MGS:0717	ginkgolic acid C15:1	-0.04	-3.4	0.00066	0.0069	8583
Eubacteriales sp. MGS:1204	glycolithocholate sulfate*	-0.04	-3.4	0.00066	0.0069	8584
Lachnospiraceae sp. MGS:0172	X - 23587	0.04	3.4	0.00066	0.0069	8584
Rubneribacter badeniensis MGS:0869	branched chain 14:0 dicarboxylic acid**	-0.04	-3.4	0.00066	0.0069	8584
Eubacterium sp. An3 MGS:1483	N-acetyl-1-methylhistidine*	0.04	3.4	0.00066	0.0069	8584
Blautia obeum MGS:0009	betaine	-0.04	-3.4	0.00066	0.0069	8584
Blautia hansenii MGS:0981	7-alpha-hydroxy-3-oxo-4-cholestenoate (7-Hoca)	0.04	3.4	0.00066	0.0069	8584
Firmicutes sp. MGS:0301	X - 12101	0.04	3.4	0.00066	0.0069	8584
Eubacteriales sp. MGS:0633	X - 12730	0.04	3.4	0.00066	0.0069	8584
Eubacterium sp. AF16-48 MGS:0219	X - 17367	0.04	3.4	0.00066	0.0069	8584
Eubacteriales sp. MGS:0496	aspartate	-0.04	-3.4	0.00066	0.0069	8584
Eubacteriales sp. MGS:0730	2-piperidinone	-0.04	-3.4	0.00066	0.0069	8584
Lachnospiraceae sp. MGS:0336	phenylacetylglutamine	-0.04	-3.4	0.00066	0.0069	8584
Proteobacteria sp. MGS:0327	indoleacetate	-0.04	-3.4	0.00066	0.0069	8584
Eubacteriales sp. MGS:0409	3b-hydroxy-5-cholenoic acid	-0.04	-3.4	0.00066	0.0069	8584
Butyrivibrio crossotus MGS:0413	ginkgolic acid C15:1	0.04	3.4	0.00066	0.0069	8583
Eubacteriales sp. MGS:0758	indolepropionate	0.04	3.4	0.00066	0.0069	8584
Eubacteriales sp. MGS:0163	oxalate (ethanedioate)	-0.04	-3.4	0.00066	0.0069	8584
Eubacteriales sp. MGS:1101	X - 21661	-0.06	-3.4	0.00066	0.0069	3812
Pseudoflavonifractor sp. BSD2780061688st1 E11 MGS:1060	1-carboxyethylleucine	-0.04	-3.4	0.00066	0.0069	8584
Eubacteriales sp. MGS:0857	X - 12847	-0.04	-3.4	0.00066	0.0069	8584
Eubacteriales sp. MGS:0554	phenylacetylglutamine	0.04	3.4	0.00066	0.0069	8584
Eubacteriales sp. MGS:0503	glycocholate	-0.04	-3.4	0.00066	0.0069	8584
Ruminococcus sp. MGS:0126	X - 24418	-0.04	-3.4	0.00066	0.0069	8584
Eubacteriales sp. MGS:0830	stachydrine	0.04	3.4	0.00066	0.0069	8584
Lachnospiraceae sp. MGS:1024	sphingomyelin (d17:1/14:0, d16:1/15:0)*	-0.04	-3.4	0.00066	0.0069	8584
Eubacteriales sp. MGS:0421	1-palmitoyl-2-oleoyl-GPI (16:0/18:1)*	-0.04	-3.4	0.00066	0.0069	8584
Bacteroides cellulosilyticus MGS:0108	2-hydroxysebacate	0.04	3.4	0.00066	0.0069	8584
Collinsella tanakaei MGS:0850	hydroxycotinine	0.04	3.4	0.00066	0.0069	8584
Desulfovibrionales sp. MGS:0266	nisinate (24:6n3)	-0.04	-3.4	0.00066	0.0069	8584
Firmicutes sp. MGS:0581	X - 23680	-0.04	-3.4	0.00066	0.0069	8584
Streptococcus australis MGS:0310	N,N,N-trimethyl-alanylproline betaine (TMAP)	0.04	3.4	0.00066	0.0069	8584
Oscillospiraceae sp. MGS:0507	xanthurenate	-0.04	-3.4	0.00066	0.0069	8584
Eubacteriales sp. MGS:0280	cis-3,4-methyleneheptanoylcarnitine	-0.04	-3.4	0.00066	0.0069	8584
Coprococcus comes MGS:0016	isoleucylglycine	-0.04	-3.4	0.00066	0.0069	8584
Traorella massiliensis MGS:0669	X - 12100	-0.04	-3.4	0.00066	0.0069	8584
Eubacteriales sp. MGS:0618	9,10-DiHOME	0.04	3.4	0.00066	0.0069	8584
Firmicutes sp. MGS:0641	3,7-dimethylurate	-0.04	-3.4	0.00066	0.0069	8584
Eubacteriales sp. MGS:0189	cystathionine	0.04	3.4	0.00066	0.0069	8584
Eubacteriales sp. MGS:1187	alpha-hydroxyisocaproate	-0.04	-3.4	0.00066	0.0069	8584
Eubacteriales sp. MGS:0229	chiro-inositol	0.04	3.4	0.00066	0.0069	8583
Limosilactobacillus vaginalis MGS:1341	sphingomyelin (d18:1/22:2, d18:2/22:1, d16:1/24:2)*	-0.04	-3.4	0.00066	0.0069	8584
[Clostridium] innocuum MGS:0365	flavin adenine dinucleotide (FAD)	0.04	3.4	0.00066	0.0069	8584
Eubacteriales sp. MGS:0614	5-hydroxy-2-methylpyridine sulfate	-0.04	-3.4	0.00066	0.0069	8584
Oscillospiraceae sp. MGS:0445	7-methylxanthine	-0.04	-3.4	0.00066	0.0069	8584
Eubacteriales sp. MGS:0636	pregnanediol-3-glucuronide	0.04	3.4	0.00066	0.0069	8584
Eubacteriales sp. MGS:0322	bilirubin degradation product, C17H18N2O4 (2)**	0.04	3.4	0.00066	0.0069	8584
Eubacteriales sp. MGS:0568	7-alpha-hydroxy-3-oxo-4-cholestenoate (7-Hoca)	-0.04	-3.4	0.00066	0.0069	8584
Lachnospiraceae sp. MGS:1005	X - 18901	0.04	3.4	0.00066	0.0069	8584
Oscillospiraceae sp. MGS:0437	homoarginine	0.04	3.4	0.00066	0.0069	8584
Eubacteriales sp. MGS:0305	norcotinine	-0.04	-3.4	0.00066	0.0069	8584
Eubacteriales sp. MGS:0577	3-hydroxyoctanoate	0.04	3.4	0.00066	0.0069	8584
Clostridia sp. MGS:0623	X - 21733	-0.04	-3.4	0.00066	0.0069	8584
Eubacteriales sp. MGS:0426	1-oleoyl-2-linoleoyl-GPE (18:1/18:2)*	0.04	3.4	0.00066	0.0069	8584
Anaerotruncus massiliensis MGS:0460	arabonate/xylonate	-0.04	-3.4	0.00066	0.0069	8583
Clostridium sp. MGS:0075	alpha-CEHC sulfate	-0.04	-3.4	0.00066	0.0069	8584
Eubacteriales sp. MGS:0284	flavin adenine dinucleotide (FAD)	-0.04	-3.4	0.00066	0.0069	8584
Firmicutes sp. MGS:0681	octadecadienedioate (C18:2-DC)*	0.04	3.4	0.00066	0.0069	8584
Eubacterium callanderi MGS:1182	5-methyluridine (ribothymidine)	-0.04	-3.4	0.00066	0.0069	8584
Clostridia sp. MGS:1008	4-methylcatechol sulfate	0.04	3.4	0.00066	0.0069	8584
Dorea sp. AF36-15AT MGS:0052	N4-acetylcytidine	0.04	3.4	0.00066	0.0069	8584
Blautia sp. AF19-10LB MGS:0157	uracil	0.04	3.4	0.00066	0.0069	8584
[Collinsella] massiliensis MGS:1264	1-(1-enyl-stearoyl)-GPE (P-18:0)*	0.04	3.4	0.00066	0.0069	8584
Enterobacter hormaechei subsp. steigerwaltii MGS:1214	glycoursodeoxycholate	0.04	3.4	0.00066	0.0069	8584
Acidaminococcus massiliensis MGS:1339	propionylcarnitine (C3)	0.04	3.4	0.00066	0.0069	8584
Oscillospiraceae sp. MGS:0429	atorvastatin (lipitor)	0.04	3.4	0.00066	0.0069	8584
Oscillospiraceae sp. MGS:0429	o-hydroxyatorvastatin	0.04	3.4	0.00066	0.0069	8584
Eubacteriales sp. MGS:0856	cis-3,4-methyleneheptanoate	-0.04	-3.4	0.00066	0.0069	8584
Anaerotignum faecicola MGS:0090	sphingomyelin (d18:2/24:1, d18:1/24:2)*	-0.04	-3.4	0.00066	0.0069	8584
Barnesiella intestinihominis MGS:0055	metformin	-0.04	-3.4	0.00066	0.0069	8584
Oscillospiraceae sp. MGS:0223	oleoyl-linoleoyl-glycerol (18:1/18:2) [2]	-0.04	-3.4	0.00066	0.0069	8584
Eubacteriales sp. MGS:0545	cotinine	-0.04	-3.4	0.00066	0.0069	8584
Ruminococcus sp. AF41-9 MGS:0203	X - 25343	0.04	3.4	0.00066	0.0069	8584
Eubacteriales sp. MGS:0472	X - 24352	0.04	3.4	0.00066	0.0069	8584
Actinomyces sp. ICM58 MGS:0410	cysteinylglycine disulfide*	0.04	3.4	0.00066	0.0069	8584
Eubacteriales sp. MGS:0518	heptanoate (7:0)	0.04	3.4	0.00066	0.0069	8584
Oscillibacter sp. MGS:0734	chiro-inositol	0.04	3.4	0.00066	0.0069	8583
Oscillospiraceae sp. MGS:0098	4-oxo-retinoic acid	-0.04	-3.4	0.00066	0.0069	8584
Eubacteriales sp. MGS:0138	1-palmitoyl-2-arachidonoyl-GPE (16:0/20:4)*	-0.04	-3.4	0.00066	0.0069	8584
Firmicutes sp. MGS:1007	X - 26119	0.08	3.4	0.00066	0.0069	1891
Eubacteriales sp. MGS:0151	palmitoyl dihydrosphingomyelin (d18:0/16:0)*	0.04	3.4	0.00066	0.0069	8584
Firmicutes sp. MGS:1050	4-cholesten-3-one	-0.04	-3.4	0.00066	0.0069	8584
Oscillospiraceae sp. MGS:0223	3,4-dihydroxybutyrate	-0.04	-3.4	0.00066	0.0069	8583
Eubacteriales sp. MGS:0803	ascorbic acid 2-sulfate	-0.04	-3.4	0.00066	0.0069	8583
Eubacteriales sp. MGS:0557	cerotoylcarnitine (C26)*	0.04	3.4	0.00066	0.0069	8584
Eubacteriales sp. MGS:0449	5alpha-pregnan-3beta,20alpha-diol monosulfate (2)	0.04	3.4	0.00066	0.0069	8584
Clostridia sp. MGS:1139	N-acetyl-2-aminoadipate	-0.04	-3.4	0.00066	0.0069	8584
Clostridia sp. MGS:0515	1-ribosyl-imidazoleacetate*	0.04	3.4	0.00066	0.0069	8584
Oscillospiraceae sp. MGS:0135	N-delta-acetylornithine	0.04	3.4	0.00066	0.0069	8584
Enterocloster clostridioformis MGS:0686	glycerate	-0.04	-3.4	0.00066	0.0069	8583
Dorea sp. AF24-7LB MGS:0086	1-stearoyl-2-arachidonoyl-GPC (18:0/20:4)	0.04	3.4	0.00066	0.0069	8584
Bacteria sp. MGS:0218	X - 17301	0.04	3.4	0.00066	0.0069	6693
Oscillibacter sp. MGS:0372	1-oleoyl-2-docosahexaenoyl-GPC (18:1/22:6)*	-0.04	-3.4	0.00066	0.0069	8584
Eubacteriales sp. MGS:0537	sphingomyelin (d17:1/14:0, d16:1/15:0)*	0.04	3.4	0.00066	0.0069	8584
Eubacteriales sp. MGS:0868	phenylacetylcarnitine	0.04	3.4	0.00066	0.0069	8584
Eubacterium ramulus MGS:0068	3-hydroxyisobutyrate	0.04	3.4	0.00066	0.0069	8583
Eubacteriales sp. MGS:0184	erucate (22:1n9)	0.04	3.4	0.00066	0.0069	8584
Clostridia sp. MGS:1143	isovalerylcarnitine (C5)	-0.04	-3.4	0.00066	0.0069	8584
Alloscardovia omnicolens MGS:1279	mannose	0.04	3.4	0.00066	0.0069	8583
Amedibacillus dolichus MGS:0798	N-acetyltaurine	-0.04	-3.4	0.00066	0.0069	8584
Eubacteriales sp. MGS:0670	X - 23639	0.04	3.4	0.00066	0.0069	8584
Clostridia sp. MGS:0599	1-linoleoyl-GPC (18:2)	0.04	3.4	0.00066	0.0069	8584
Clostridium sp. AF34-13 MGS:0173	1-palmitoyl-2-arachidonoyl-GPI (16:0/20:4)*	-0.04	-3.4	0.00066	0.0069	8584
Lachnospiraceae sp. MGS:1318	S-methylmethionine	0.04	3.4	0.00066	0.0069	8584
Anaerostipes hadrus MGS:0003	5-dodecenoylcarnitine (C12:1)	0.04	3.4	0.00066	0.0069	8584
Romboutsia sp. MGS:0558	linoleoyl-linoleoyl-glycerol (18:2/18:2) [1]*	-0.05	-3.4	0.00066	0.0069	5703
Veillonella tobetsuensis MGS:1344	X - 21821	0.04	3.4	0.00066	0.0069	8584
Enterocloster clostridioformis MGS:0686	1-oleoylglycerol (18:1)	0.04	3.4	0.00066	0.0069	8584
Eubacteriales sp. MGS:1126	alpha-hydroxyisovalerate	-0.04	-3.4	0.00066	0.0069	8584
Faecalibacterium prausnitzii MGS:0010	glycosyl-N-behenoyl-sphingadienine (d18:2/22:0)*	0.04	3.4	0.00066	0.0069	8584
Methanosphaera stadtmanae MGS:0615	sulfamethoxazole	0.05	3.4	0.00066	0.0069	5703
Intestinimonas massiliensis MGS:0198	fructosyllysine	-0.04	-3.4	0.00066	0.0069	8584
Eubacteriales sp. MGS:0186	X - 21353	-0.04	-3.4	0.00066	0.0069	8584
Phocaeicola coprophilus MGS:0657	maleate	0.04	3.4	0.00066	0.0069	8583
Acidaminococcus fermentans MGS:1041	S-methylcysteine sulfoxide	-0.04	-3.4	0.00066	0.0069	8584
Enterocloster asparagiformis MGS:0466	4-ethylphenylsulfate	-0.04	-3.4	0.00066	0.0069	8584
Romboutsia timonensis MGS:0053	X - 21364	-0.04	-3.4	0.00066	0.0069	8584
Lachnospiraceae sp. MGS:0252	X - 21842	0.04	3.4	0.00066	0.0069	8584
Eubacteriaceae sp. MGS:1012	1-linoleoyl-2-linolenoyl-GPC (18:2/18:3)*	0.04	3.4	0.00066	0.0069	8584
Clostridia sp. MGS:1010	9,10-DiHOME	0.04	3.4	0.00066	0.0069	8584
Eubacteriales sp. MGS:0427	1-oleoyl-2-arachidonoyl-GPE (18:1/20:4)*	-0.04	-3.4	0.00066	0.0069	8584
Lactobacillus acidophilus MGS:0672	4-ethyl-2-methoxyphenol sulfate	-0.04	-3.4	0.00066	0.0069	8584
Parabacteroides distasonis MGS:0024	phenylalanine	-0.04	-3.4	0.00066	0.0069	8584
Butyricicoccus sp. MGS:0008	X - 12740	0.04	3.4	0.00066	0.0069	8584
Intestinimonas massiliensis MGS:0198	N-acetylglucosamine/N-acetylgalactosamine	-0.04	-3.4	0.00066	0.0069	8584
Oscillospiraceae sp. MGS:1421	X - 21258	0.04	3.4	0.00066	0.0069	8584
Eubacteriales sp. MGS:0544	tyramine O-sulfate	-0.04	-3.4	0.00066	0.0069	8584
Clostridia sp. MGS:1193	X - 22520	-0.06	-3.4	0.00066	0.0069	3812
Bacteroides uniformis MGS:0007	argininate*	-0.04	-3.4	0.00066	0.0069	8584
Veillonella parvula MGS:0220	3-carboxy-4-methyl-5-propyl-2-furanpropanoate (CMPF)	0.04	3.4	0.00066	0.0069	8584
Bacteroidales sp. MGS:0818	sphingosine	-0.04	-3.4	0.00066	0.0069	8584
Eubacteriales sp. MGS:0069	iminodiacetate (IDA)	0.04	3.4	0.00066	0.0069	8584
Catenibacterium mitsuokai MGS:0775	ribitol	0.04	3.4	0.00067	0.0069	8583
Lachnospiraceae sp. MGS:1318	formiminoglutamate	-0.04	-3.4	0.00067	0.0069	8584
Oscillospiraceae sp. MGS:1203	sphingomyelin (d18:2/24:2)*	-0.04	-3.4	0.00067	0.007	8584
Eubacteriales sp. MGS:0653	X - 12849	-0.04	-3.4	0.00067	0.007	8584
Hungatella hathewayi MGS:0455	(R)-3-hydroxybutyrylcarnitine	0.04	3.4	0.00067	0.007	8584
Lachnospiraceae sp. MGS:1066	X - 21661	-0.06	-3.4	0.00067	0.007	3812
Eubacteriales sp. MGS:0624	X - 12849	-0.04	-3.4	0.00067	0.007	8584
unclassified sp. MGS:0567	1-palmitoyl-2-arachidonoyl-GPE (16:0/20:4)*	0.04	3.4	0.00067	0.007	8584
Eubacteriales sp. MGS:0829	caprate (10:0)	0.04	3.4	0.00067	0.007	8584
Clostridia sp. MGS:0470	S-methylcysteine	0.04	3.4	0.00067	0.007	8584
Massilistercora timonensis MGS:0458	lactosyl-N-behenoyl-sphingosine (d18:1/22:0)*	0.04	3.4	0.00067	0.007	8584
Eubacteriales sp. MGS:0331	N-acetylcitrulline	-0.04	-3.4	0.00067	0.007	8584
Eubacterium callanderi MGS:1182	X - 11308	0.04	3.4	0.00067	0.007	8584
Evtepia gabavorous MGS:0114	1-carboxyethylleucine	0.04	3.4	0.00067	0.007	8584
Eubacteriales sp. MGS:0666	N,N-dimethyl-5-aminovalerate	0.04	3.4	0.00067	0.007	6693
Pseudoflavonifractor sp. BSD2780061688st1 E11 MGS:1060	X - 15503	-0.04	-3.4	0.00067	0.007	8584
Eubacteriales sp. MGS:0547	2,3-dihydroxy-2-methylbutyrate	-0.04	-3.4	0.00067	0.007	8584
Anaerostipes caccae MGS:0747	mannose	0.04	3.4	0.00067	0.007	8583
Eubacteriales sp. MGS:0312	2-ketocaprylate	0.04	3.4	0.00067	0.007	8584
Eubacteriales sp. MGS:0151	X - 24337	-0.04	-3.4	0.00067	0.007	8584
Eubacteriales sp. MGS:0544	cys-gly, oxidized	-0.04	-3.4	0.00067	0.007	8584
Bifidobacterium catenulatum subsp. kashiwanohense MGS:0292	pyridoxate	-0.04	-3.4	0.00067	0.007	8584
Eubacteriales sp. MGS:0273	X - 23974	0.04	3.4	0.00067	0.007	8584
Hungatella hathewayi MGS:0455	sphingomyelin (d18:2/23:0, d18:1/23:1, d17:1/24:1)*	-0.04	-3.4	0.00067	0.007	8584
Eubacteriales sp. MGS:0113	undecenoylcarnitine (C11:1)	0.04	3.4	0.00067	0.007	8584
Eubacteriales sp. MGS:0427	X - 24812	-0.04	-3.4	0.00067	0.007	8584
Ellagibacter isourolithinifaciens MGS:0191	indolepropionate	-0.04	-3.4	0.00067	0.007	8584
Haemophilus parainfluenzae MGS:0181	X - 25371	-0.04	-3.4	0.00067	0.007	8584
Coprococcus sp. OM04-5BH MGS:1028	cis-3,4-methyleneheptanoylcarnitine	-0.04	-3.4	0.00067	0.007	8584
Eubacteriales sp. MGS:0149	3b-hydroxy-5-cholenoic acid	0.04	3.4	0.00067	0.007	8584
Eubacteriales sp. MGS:1185	acisoga	-0.04	-3.4	0.00067	0.007	8584
Eubacteriales sp. MGS:1199	2'-O-methylcytidine	-0.04	-3.4	0.00067	0.007	8584
Clostridiaceae sp. MGS:0238	palmitoyl dihydrosphingomyelin (d18:0/16:0)*	0.04	3.4	0.00067	0.007	8584
Oscillibacter sp. MGS:0046	X - 24337	-0.04	-3.4	0.00067	0.007	8584
Eubacteriaceae sp. MGS:1430	1-oleoyl-GPC (18:1)	0.04	3.4	0.00067	0.007	8584
Eubacteriales sp. MGS:0857	1-palmitoyl-GPE (16:0)	0.04	3.4	0.00067	0.007	8584
Eubacteriales sp. MGS:0345	arabonate/xylonate	-0.04	-3.4	0.00067	0.007	8583
Clostridia sp. MGS:0435	dihomo-linoleate (20:2n6)	-0.04	-3.4	0.00067	0.007	8584
Eubacteriales sp. MGS:0323	X - 12730	0.04	3.4	0.00067	0.007	8584
Coprococcus comes MGS:0016	2-ketocaprylate	-0.04	-3.4	0.00067	0.007	8584
Eubacteriales sp. MGS:0136	5alpha-pregnan-3beta,20beta-diol monosulfate (1)	0.04	3.4	0.00067	0.007	8584
Limosilactobacillus oris MGS:1462	7-alpha-hydroxy-3-oxo-4-cholestenoate (7-Hoca)	0.04	3.4	0.00067	0.007	8584
Clostridium sp. MGS:0059	perfluorooctanoate (PFOA)	0.04	3.4	0.00067	0.007	8584
Alistipes sp. An66 MGS:1535	catechol sulfate	0.04	3.4	0.00067	0.007	8584
Eubacteriales sp. MGS:0880	cholate	0.04	3.4	0.00067	0.007	8584
Ruminococcus sp. AF41-9 MGS:0203	N-acetylneuraminate	-0.04	-3.4	0.00067	0.007	8584
Clostridium phoceensis MGS:0014	ginkgolic acid C15:1	-0.04	-3.4	0.00067	0.007	8583
Agathobaculum sp. MGS:0679	X - 17612	0.05	3.4	0.00067	0.007	4772
Clostridia sp. MGS:1375	2-acetamidophenol sulfate	0.04	3.4	0.00067	0.007	8584
Eubacteriales sp. MGS:0364	ginkgolic acid C15:1	0.04	3.4	0.00067	0.007	8583
Anaerotruncus massiliensis MGS:0460	carotene diol (2)	-0.04	-3.4	0.00067	0.007	8584
Collinsella intestinalis MGS:0802	histidine betaine (hercynine)*	-0.04	-3.4	0.00067	0.007	8584
Eubacteriales sp. MGS:0653	N-stearoyl-sphinganine (d18:0/18:0)*	-0.04	-3.4	0.00067	0.007	8584
Butyricicoccus sp. OM04-18BH MGS:0139	X - 17690	0.04	3.4	0.00067	0.007	8584
Lachnospiraceae sp. MGS:0127	homoarginine	0.04	3.4	0.00067	0.007	8584
Eubacteriales sp. MGS:0367	deoxycholic acid 12-sulfate*	0.04	3.4	0.00067	0.007	8584
Eubacteriales sp. MGS:0125	X - 23974	0.04	3.4	0.00067	0.007	8584
Eubacteriales sp. MGS:0133	pregnenediol disulfate (C21H34O8S2)*	0.04	3.4	0.00067	0.007	8584
Oscillospiraceae sp. MGS:0207	palmitoyl ethanolamide	-0.05	-3.4	0.00067	0.007	4772
Eubacteriales sp. MGS:0664	3-methylxanthine	0.04	3.4	0.00067	0.007	8584
Desulfovibrio piger MGS:0240	X - 21286	0.04	3.4	0.00067	0.007	8584
Eubacteriales sp. MGS:0555	N,N-dimethyl-pro-pro	-0.04	-3.4	0.00067	0.007	8584
Oscillospiraceae sp. MGS:0104	pantothenate	0.04	3.4	0.00067	0.007	8584
Firmicutes sp. MGS:0810	alpha-ketobutyrate	-0.04	-3.4	0.00067	0.007	8583
Olsenella timonensis MGS:1080	etiocholanolone glucuronide	0.04	3.4	0.00067	0.007	8584
Lachnospiraceae sp. MGS:1512	3-methoxycatechol sulfate (2)	-0.04	-3.4	0.00067	0.007	8584
Ruthenibacterium lactatiformans MGS:0020	1,3,7-trimethylurate	0.04	3.4	0.00067	0.007	8584
Eubacteriales sp. MGS:0601	5-dodecenoate (12:1n7)	-0.04	-3.4	0.00067	0.007	8584
Eubacteriales sp. MGS:0621	3-methylcytidine	-0.04	-3.4	0.00067	0.007	8584
Eubacteriales sp. MGS:1045	X - 21312	-0.04	-3.4	0.00067	0.007	8584
Lachnospiraceae sp. MGS:0393	oleoyl-arachidonoyl-glycerol (18:1/20:4) [1]*	0.06	3.4	0.00067	0.007	3812
Sellimonas intestinalis MGS:0417	1-palmitoleoyl-GPC (16:1)*	0.04	3.4	0.00067	0.007	8584
Oscillospiraceae sp. MGS:0648	5-hydroxylysine	-0.04	-3.4	0.00067	0.007	8584
Adlercreutzia equolifaciens subsp. celatus MGS:0051	behenoyl dihydrosphingomyelin (d18:0/22:0)*	0.04	3.4	0.00067	0.007	8584
Streptococcus anginosus MGS:0680	3-methoxycatechol sulfate (2)	-0.04	-3.4	0.00067	0.007	8584
Clostridia sp. MGS:1460	3,5-dichloro-2,6-dihydroxybenzoic acid	-0.04	-3.4	0.00067	0.007	8583
Anaerostipes caccae MGS:0747	methyl glucopyranoside (alpha + beta)	-0.04	-3.4	0.00067	0.007	8584
Blautia hydrogenotrophica MGS:0430	X - 12822	0.04	3.4	0.00067	0.007	8584
Eubacteriales sp. MGS:0547	tartronate (hydroxymalonate)	-0.04	-3.4	0.00067	0.007	8584
Eubacteriales sp. MGS:0221	X - 23659	0.04	3.4	0.00067	0.007	8584
Clostridia sp. MGS:1356	3-methylglutaconate	-0.04	-3.4	0.00067	0.007	8583
Eubacteriales sp. MGS:0555	heneicosapentaenoate (21:5n3)	-0.04	-3.4	0.00067	0.007	8584
Roseburia sp. AM16-25 MGS:0344	gamma-glutamylmethionine	-0.04	-3.4	0.00067	0.007	8584
Romboutsia timonensis MGS:0053	N-acetylaspartate (NAA)	0.04	3.4	0.00067	0.007	8584
Eubacteriales sp. MGS:0405	myo-inositol	0.04	3.4	0.00067	0.007	8583
Eubacteriales sp. MGS:0321	N1-methyladenosine	-0.04	-3.4	0.00067	0.007	8584
Eubacteriales sp. MGS:0927	histidine betaine (hercynine)*	-0.04	-3.4	0.00067	0.007	8584
Ruminococcus sp. AM28-41 MGS:0631	X - 17655	0.04	3.4	0.00067	0.007	8584
Oscillospiraceae sp. MGS:0765	5-hydroxyhexanoate	0.04	3.4	0.00067	0.007	8584
Turicibacter sanguinis MGS:0274	11beta-hydroxyetiocholanolone glucuronide*	-0.04	-3.4	0.00067	0.007	8584
Ruminococcus sp. MGS:0131	1-palmitoyl-2-arachidonoyl-GPI (16:0/20:4)*	-0.04	-3.4	0.00067	0.007	8584
Eubacteriales sp. MGS:0306	lactosyl-N-nervonoyl-sphingosine (d18:1/24:1)*	0.04	3.4	0.00067	0.007	8584
