## Supplementary tables 1-7 for "An online atlas of human plasma metabolite signatures of gut microbiome composition" (part 17 of 28)

### Sheet: ST5. Species versus metabolites (continued)
Supplementary Table 5. Associations between gut microbial species and plasma metabolites
Oscillospiraceae sp. MGS:1384	glycolithocholate	-0.04	-3.4	0.00067	0.007	8584
Dorea sp. AF24-7LB MGS:0086	behenoyl dihydrosphingomyelin (d18:0/22:0)*	0.04	3.4	0.00067	0.007	8584
Oscillospiraceae sp. MGS:0576	stachydrine	-0.04	-3.4	0.00067	0.007	8584
Blautia producta MGS:0619	desmethylcitalopram*	0.04	3.4	0.00067	0.007	8584
Clostridium sp. TM06-18 MGS:0048	X - 24546	0.04	3.4	0.00067	0.007	8584
Lachnospiraceae sp. MGS:0712	gluconate	-0.04	-3.4	0.00067	0.007	8583
Eubacteriales sp. MGS:0179	5alpha-androstan-3alpha,17beta-diol monosulfate (1)	-0.04	-3.4	0.00067	0.007	8584
Eubacteriales sp. MGS:1422	X - 24556	0.06	3.4	0.00067	0.007	3812
Oscillibacter sp. MGS:0046	aspartate	0.04	3.4	0.00067	0.007	8584
Streptococcus anginosus MGS:0680	glycosyl-N-behenoyl-sphingadienine (d18:2/22:0)*	-0.04	-3.4	0.00067	0.007	8584
Eubacteriales sp. MGS:1150	X - 12740	-0.04	-3.4	0.00067	0.007	8584
Eubacteriales sp. MGS:0819	(2,4 or 2,5)-dimethylphenol sulfate	-0.04	-3.4	0.00067	0.007	8584
Eubacteriales sp. MGS:0988	ferulic acid 4-sulfate	-0.04	-3.4	0.00067	0.007	8584
Eubacteriales sp. MGS:0321	X - 18886	-0.04	-3.4	0.00067	0.007	8584
Clostridia sp. MGS:0728	2-ethylphenylsulfate	-0.04	-3.4	0.00067	0.007	8584
Veillonella atypica MGS:0357	N-methylhydroxyproline**	0.05	3.4	0.00067	0.007	4772
Eubacteriales sp. MGS:0762	1,3-dimethylurate	0.04	3.4	0.00067	0.007	8584
Lachnospiraceae sp. MGS:0257	o-cresol sulfate	-0.04	-3.4	0.00067	0.007	8584
Romboutsia timonensis MGS:0053	cis-3,4-methyleneheptanoylglycine	-0.04	-3.4	0.00067	0.007	8584
Eubacteriales sp. MGS:0145	4-acetaminophen sulfate	0.04	3.4	0.00067	0.007	8584
Eubacteriales sp. MGS:0537	catechol sulfate	0.04	3.4	0.00067	0.007	8584
Eubacteriales sp. MGS:1063	androstenediol (3beta,17beta) disulfate (1)	-0.04	-3.4	0.00067	0.007	8584
Roseburia sp. AM16-25 MGS:0344	X - 21312	0.04	3.4	0.00067	0.007	8584
Eubacteriales sp. MGS:0649	X - 25371	-0.04	-3.4	0.00067	0.007	8584
Eubacteriales sp. MGS:0102	X - 11632	-0.04	-3.4	0.00067	0.007	8584
Faecalibacterium prausnitzii MGS:0029	carnitine of C10H14O2 (5)*	0.05	3.4	0.00067	0.007	4772
Anaeromassilibacillus sp. Marseille-P3371 MGS:0304	oleoyl-arachidonoyl-glycerol (18:1/20:4) [2]*	0.04	3.4	0.00067	0.007	8584
Lachnospiraceae sp. MGS:1005	lysine	-0.04	-3.4	0.00067	0.007	8584
Oscillospiraceae sp. MGS:0256	ibuprofen	0.04	3.4	0.00067	0.007	8584
Eubacteriales sp. MGS:0080	glycodeoxycholate 3-sulfate	0.04	3.4	0.00067	0.007	8584
Eubacteriales sp. MGS:0531	quinolinate	-0.04	-3.4	0.00067	0.007	8584
Eubacteriales sp. MGS:1055	hydroxy-CMPF*	0.04	3.4	0.00067	0.007	8584
Anaerotignum lactatifermentans MGS:0676	propionylglycine	-0.04	-3.4	0.00067	0.007	8584
Eubacterium sp. AF17-7 MGS:0165	X - 25279	-0.04	-3.4	0.00067	0.007	8584
Clostridia sp. MGS:0741	N-palmitoyl-sphinganine (d18:0/16:0)	-0.04	-3.4	0.00067	0.007	8584
Eubacteriales sp. MGS:0080	X - 18345	0.06	3.4	0.00067	0.007	3812
Firmicutes sp. MGS:1178	leucine	-0.04	-3.4	0.00067	0.007	8584
Eubacteriales sp. MGS:0628	gamma-glutamylphenylalanine	-0.04	-3.4	0.00067	0.007	8584
Faecalibacterium sp. MGS:0073	kynurenate	0.04	3.4	0.00067	0.007	8584
Eubacteriales sp. MGS:0621	1,3-dimethylurate	-0.04	-3.4	0.00067	0.007	8584
Eubacteriales sp. MGS:1126	X - 23659	-0.04	-3.4	0.00067	0.007	8584
Coriobacteriales sp. MGS:1004	X - 12407	0.04	3.4	0.00067	0.007	8584
Eubacteriales sp. MGS:0967	4-hydroxyphenylacetoylcarnitine	-0.04	-3.4	0.00067	0.007	8584
Coprococcus sp. MGS:0404	X - 12844	0.04	3.4	0.00067	0.007	8584
Oscillospiraceae sp. MGS:0770	X - 17365	-0.04	-3.4	0.00067	0.007	8584
Clostridia sp. MGS:1300	phenylacetylcarnitine	0.04	3.4	0.00067	0.007	8584
[Ruminococcus] gnavus MGS:0239	glyco-beta-muricholate**	0.04	3.4	0.00067	0.007	8584
Eubacteriales sp. MGS:0305	hypotaurine	0.04	3.4	0.00067	0.007	8583
Eubacterium sp. AF34-35BH MGS:0231	N-acetylglycine	-0.04	-3.4	0.00067	0.007	8584
Oscillibacter sp. MGS:0243	1-oleoyl-2-arachidonoyl-GPE (18:1/20:4)*	0.04	3.4	0.00067	0.007	8584
Eubacteriales sp. MGS:0731	5alpha-androstan-3alpha,17beta-diol disulfate	-0.04	-3.4	0.00067	0.007	8584
Eubacteriales sp. MGS:0312	2-ethylphenylsulfate	-0.04	-3.4	0.00067	0.007	8584
Ruminococcus sp. MGS:0131	hippurate	-0.04	-3.4	0.00067	0.007	8584
Eubacteriales sp. MGS:0154	gamma-glutamylvaline	-0.04	-3.4	0.00067	0.007	8584
Dorea sp. AF24-7LB MGS:0086	1-palmitoyl-2-oleoyl-GPE (16:0/18:1)	0.04	3.4	0.00067	0.007	8584
Barnesiella intestinihominis MGS:0055	X - 12283	0.04	3.4	0.00067	0.007	8584
Eubacteriales sp. MGS:1114	hippurate	0.04	3.4	0.00067	0.007	8584
Rikenellaceae sp. MGS:0992	3-hydroxypyridine glucuronide	0.04	3.4	0.00067	0.007	8584
Eubacteriales sp. MGS:0396	erythronate*	-0.04	-3.4	0.00067	0.007	8583
Oscillospiraceae sp. MGS:0412	palmitoylcarnitine (C16)	0.04	3.4	0.00067	0.007	8584
Leuconostoc citreum MGS:1785	mannitol/sorbitol	0.04	3.4	0.00067	0.007	8583
Emergencia timonensis MGS:0901	dihydrocaffeate sulfate (2)	-0.04	-3.4	0.00067	0.007	8583
Eubacteriales sp. MGS:1269	X - 17438	0.04	3.4	0.00067	0.007	8584
Lachnospiraceae sp. MGS:1577	1-oleoyl-2-docosahexaenoyl-GPC (18:1/22:6)*	0.04	3.4	0.00067	0.007	8584
Clostridia sp. MGS:1152	glutamate	-0.04	-3.4	0.00067	0.007	8584
Eggerthellales sp. MGS:1184	X - 15461	0.04	3.4	0.00067	0.007	8584
Eubacteriales sp. MGS:1051	X - 11315	0.04	3.4	0.00067	0.007	8584
Clostridia sp. MGS:1010	3-hydroxy-2-ethylpropionate	0.04	3.4	0.00067	0.007	8584
Lachnospiraceae sp. MGS:0127	X - 21383	-0.04	-3.4	0.00067	0.007	8584
Akkermansia muciniphila MGS:0110	glucose	-0.04	-3.4	0.00067	0.007	8583
Lachnospiraceae sp. MGS:1271	X - 17354	-0.04	-3.4	0.00067	0.007	8584
Erysipelotrichales sp. MGS:0303	X - 17357	-0.04	-3.4	0.00067	0.007	8584
Ellagibacter isourolithinifaciens MGS:0191	X - 17654	-0.04	-3.4	0.00067	0.007	8584
Eubacteriales sp. MGS:0671	5alpha-androstan-3alpha,17beta-diol disulfate	-0.04	-3.4	0.00067	0.007	8584
Eubacteriales sp. MGS:1266	phenylacetylglutamate	0.04	3.4	0.00067	0.007	8584
Bacteroidales sp. MGS:0789	X - 12126	0.04	3.4	0.00067	0.007	8584
Eubacteriales sp. MGS:0232	1-arachidonoyl-GPC (20:4n6)*	-0.04	-3.4	0.00067	0.007	8584
Eubacteriales sp. MGS:0270	pyrraline	0.04	3.4	0.00067	0.007	8584
Hungatella hathewayi MGS:0451	nicotinamide riboside	0.04	3.4	0.00067	0.007	8584
Mediterraneibacter glycyrrhizinilyticus MGS:0314	X - 17335	0.04	3.4	0.00067	0.007	8584
Clostridia sp. MGS:1217	cystine	-0.04	-3.4	0.00067	0.007	8584
Clostridia sp. MGS:0094	X - 24295	-0.04	-3.4	0.00067	0.007	8584
Sutterella sp. KLE1602 MGS:0228	3b-hydroxy-5-cholenoic acid	-0.04	-3.4	0.00067	0.007	8584
Intestinibacter bartlettii MGS:0115	N-acetylneuraminate	-0.04	-3.4	0.00067	0.007	8584
Hungatella hathewayi MGS:0451	X - 24410	-0.06	-3.4	0.00067	0.007	3812
Veillonella atypica MGS:0357	X - 17654	-0.04	-3.4	0.00067	0.007	8584
Collinsella aerofaciens MGS:0019	X - 25279	0.04	3.4	0.00067	0.007	8584
Eubacteriales sp. MGS:0302	X - 23997	0.04	3.4	0.00067	0.007	8584
Eubacteriales sp. MGS:0280	1-(1-enyl-palmitoyl)-2-linoleoyl-GPE (P-16:0/18:2)*	0.04	3.4	0.00067	0.007	8584
Duodenibacillus massiliensis MGS:0481	sphingomyelin (d18:1/14:0, d16:1/16:0)*	-0.04	-3.4	0.00067	0.007	8584
Parabacteroides goldsteinii MGS:0279	3-methyladipate	0.04	3.4	0.00067	0.007	8583
Dorea phocaeensis MGS:0865	gamma-glutamylisoleucine*	0.04	3.4	0.00067	0.007	8584
Clostridia sp. MGS:0564	3-methyladipate	0.04	3.4	0.00067	0.007	8583
Eubacterium ramulus MGS:0068	glycine conjugate of C10H14O2 (1)*	0.04	3.4	0.00067	0.007	8584
Prevotellamassilia timonensis MGS:0900	phenylacetate	0.04	3.4	0.00067	0.007	8584
Eubacteriales sp. MGS:0211	N1-Methyl-2-pyridone-5-carboxamide	-0.04	-3.4	0.00067	0.007	8584
Eubacteriales sp. MGS:0600	X - 22834	-0.04	-3.4	0.00067	0.007	8584
Firmicutes sp. MGS:0436	ethyl alpha-glucopyranoside	-0.04	-3.4	0.00067	0.007	8584
Erysipelatoclostridium sp. MGS:0313	X - 15674	0.04	3.4	0.00067	0.007	8584
[Ruminococcus] gnavus MGS:0239	X - 26062	0.04	3.4	0.00067	0.007	8584
Clostridiaceae sp. MGS:0608	pro-hydroxy-pro	0.04	3.4	0.00067	0.007	8584
Faecalibacterium prausnitzii MGS:0017	oxalate (ethanedioate)	0.04	3.4	0.00067	0.007	8584
Eubacteriales sp. MGS:0624	beta-hydroxyisovaleroylcarnitine	-0.04	-3.4	0.00067	0.007	8584
Eubacteriales sp. MGS:1059	1,2-dilinoleoyl-GPC (18:2/18:2)	-0.04	-3.4	0.00067	0.007	8584
Prevotella sp. 885 MGS:0958	heptenedioate (C7:1-DC)*	-0.04	-3.4	0.00067	0.007	8583
Eubacteriales sp. MGS:0887	uracil	0.04	3.4	0.00067	0.007	8584
Bacteroidales sp. MGS:1306	3-hydroxy-2-methylpyridine sulfate	0.04	3.4	0.00067	0.007	8584
Blautia producta MGS:0619	resveratrol disulfate (2)*	0.04	3.4	0.00067	0.007	8584
Lachnoclostridium sp. An138 MGS:0395	hexadecenedioate (C16:1-DC)*	0.04	3.4	0.00067	0.007	8584
Eubacteriales sp. MGS:0061	1-oleoyl-GPE (18:1)	-0.04	-3.4	0.00067	0.007	8584
Clostridium sp. MGS:1638	X - 23639	-0.04	-3.4	0.00067	0.007	8584
Eubacteriales sp. MGS:0794	X - 21733	0.04	3.4	0.00067	0.007	8584
Clostridiaceae sp. MGS:0471	cis-3,4-methyleneheptanoylcarnitine	-0.04	-3.4	0.00067	0.007	8584
Eggerthellaceae sp. MGS:0171	tyramine O-sulfate	-0.04	-3.4	0.00067	0.007	8584
Oscillospiraceae sp. MGS:1384	etiocholanolone glucuronide	0.04	3.4	0.00067	0.007	8584
Clostridia sp. MGS:0996	N-delta-acetylornithine	0.04	3.4	0.00067	0.007	8584
Flintibacter sp. KGMB00164 MGS:0374	1-arachidonoyl-GPC (20:4n6)*	0.04	3.4	0.00067	0.007	8584
Eubacteriales sp. MGS:0116	omeprazole	-0.04	-3.4	0.00067	0.007	8584
Lachnospiraceae sp. MGS:0629	phenylalanine	-0.04	-3.4	0.00067	0.007	8584
Clostridiaceae sp. MGS:0238	X - 25523	0.04	3.4	0.00067	0.007	8584
Clostridia sp. MGS:1298	chenodeoxycholate	0.04	3.4	0.00067	0.007	8584
Firmicutes sp. MGS:0915	X - 22162	0.04	3.4	0.00067	0.007	8584
Eubacteriales sp. MGS:0328	3-methyladipate	0.04	3.4	0.00067	0.007	8583
[Clostridium] spiroforme MGS:0259	glutamine_degradant*	-0.04	-3.4	0.00067	0.007	8584
Saccharomyces cerevisiae MGS:0782	1,5-anhydroglucitol (1,5-AG)	0.04	3.4	0.00067	0.007	8584
Turicibacter sanguinis MGS:0274	4-ethylcatechol sulfate	0.04	3.4	0.00067	0.007	8584
Oscillospiraceae sp. MGS:0412	glutamate	-0.04	-3.4	0.00067	0.007	8584
Lachnoclostridium sp. An138 MGS:0395	guanidinoacetate	0.04	3.4	0.00067	0.007	8583
Eubacteriales sp. MGS:0938	X - 21286	0.04	3.4	0.00067	0.007	8584
Ruminococcus sp. AM42-11 MGS:0002	X - 25828	-0.04	-3.4	0.00067	0.007	8584
Eubacteriales sp. MGS:0506	4-acetaminophen sulfate	0.04	3.4	0.00067	0.007	8584
Clostridia sp. MGS:0909	lyxonate	0.04	3.4	0.00067	0.007	8583
Veillonella atypica MGS:0357	3,7-dimethylurate	0.04	3.4	0.00067	0.007	8584
Eubacteriales sp. MGS:0419	1-(1-enyl-palmitoyl)-2-palmitoyl-GPC (P-16:0/16:0)*	0.04	3.4	0.00067	0.007	8584
Coprococcus comes MGS:0016	1-stearoyl-2-linoleoyl-GPC (18:0/18:2)*	-0.04	-3.4	0.00067	0.007	8584
Clostridia sp. MGS:0909	sphingomyelin (d18:2/18:1)*	-0.04	-3.4	0.00067	0.007	8584
Clostridia sp. MGS:0599	glycosyl ceramide (d18:2/24:1, d18:1/24:2)*	0.04	3.4	0.00067	0.007	8584
Intestinimonas butyriciproducens MGS:0187	andro steroid monosulfate C19H28O6S (1)*	-0.04	-3.4	0.00067	0.007	8584
Eubacteriales sp. MGS:0280	mannonate*	-0.04	-3.4	0.00067	0.007	8583
Lachnoclostridium sp. MGS:0655	N-acetylputrescine	0.04	3.4	0.00067	0.007	8584
Eubacteriales sp. MGS:0721	undecenoylcarnitine (C11:1)	-0.04	-3.4	0.00067	0.007	8584
Eubacteriales sp. MGS:0136	behenoyl dihydrosphingomyelin (d18:0/22:0)*	-0.04	-3.4	0.00067	0.007	8584
Clostridium sp. OF03-18AA MGS:0119	bilirubin (E,E)*	0.04	3.4	0.00067	0.007	8584
Bacteroidales sp. MGS:1002	2-ketocaprylate	0.04	3.4	0.00067	0.007	8584
Sutterella seckii MGS:0997	Fibrinopeptide A, phosphono-ser(3)*	0.04	3.4	0.00067	0.007	8584
Clostridia sp. MGS:1111	4-methylguaiacol sulfate	0.04	3.4	0.00067	0.007	8584
Intestinimonas massiliensis MGS:0198	X - 26111	0.04	3.4	0.00067	0.007	8584
Eubacteriales sp. MGS:0125	X - 12117	-0.04	-3.4	0.00067	0.007	8584
Eubacteriales sp. MGS:0263	4-acetylphenol sulfate	0.04	3.4	0.00067	0.007	8584
Eubacteriales sp. MGS:0649	X - 21286	0.04	3.4	0.00067	0.007	8584
Eisenbergiella tayi MGS:0355	sebacate (C10-DC)	0.04	3.4	0.00067	0.007	8584
Intestinimonas butyriciproducens MGS:0187	3-hydroxyadipate	0.04	3.4	0.00067	0.007	8583
Streptococcus thermophilus MGS:0095	pantothenate	0.04	3.4	0.00067	0.007	8584
[Ruminococcus] gnavus MGS:0239	4-ethylphenylsulfate	-0.04	-3.4	0.00067	0.007	8584
Clostridia sp. MGS:0140	X - 12680	0.04	3.4	0.00067	0.007	8584
Ruminococcus sp. AF41-9 MGS:0203	X - 21661	0.06	3.4	0.00067	0.007	3812
Eubacteriales sp. MGS:0653	3-hydroxypyridine sulfate	0.04	3.4	0.00067	0.007	8584
Eubacteriales sp. MGS:0084	trans-2-hexenoylglycine	-0.04	-3.4	0.00067	0.007	8584
Oscillospiraceae sp. MGS:0057	4-methylcatechol sulfate	-0.04	-3.4	0.00067	0.007	8584
[Clostridium] innocuum MGS:0365	N-acetylalanine	0.04	3.4	0.00067	0.007	8583
Bacteria sp. MGS:0620	lithocholic acid sulfate (2)	-0.04	-3.4	0.00067	0.007	8584
Eubacteriales sp. MGS:0692	X - 18935	-0.06	-3.4	0.00067	0.007	3812
Eubacteriales sp. MGS:0289	1-methyl-5-imidazolelactate	-0.04	-3.4	0.00067	0.007	8584
Eubacteriales sp. MGS:0642	chiro-inositol	0.04	3.4	0.00067	0.007	8583
Eubacteriales sp. MGS:1126	1-palmitoyl-GPE (16:0)	0.04	3.4	0.00067	0.007	8584
Lacticaseibacillus paracasei subsp. paracasei MGS:0853	lignoceroyl sphingomyelin (d18:1/24:0)	-0.04	-3.4	0.00067	0.007	8584
Anaerostipes hadrus MGS:0003	argininate*	-0.04	-3.4	0.00067	0.007	8584
Bacteroides sp. MGS:0030	3-hydroxyoleoylcarnitine	0.04	3.4	0.00067	0.007	8584
Eubacteriales sp. MGS:0427	1,3-dimethylurate	-0.04	-3.4	0.00067	0.007	8584
Alistipes ihumii MGS:0106	X - 17357	0.04	3.4	0.00067	0.007	8584
Eubacteriales sp. MGS:0947	hydroxy-CMPF*	0.04	3.4	0.00067	0.007	8584
Eubacteriales sp. MGS:0118	xanthine	-0.04	-3.4	0.00067	0.007	8583
Oscillospiraceae sp. MGS:0380	X - 24337	-0.04	-3.4	0.00067	0.007	8584
Eubacteriales sp. MGS:0474	1-linolenoylglycerol (18:3)	-0.04	-3.4	0.00067	0.007	8584
Eubacteriales sp. MGS:1102	azelate (C9-DC)	0.04	3.4	0.00067	0.007	8584
Alistipes shahii MGS:0054	X - 22162	0.04	3.4	0.00067	0.007	8584
Eubacteriales sp. MGS:0544	methyl glucopyranoside (alpha + beta)	-0.04	-3.4	0.00067	0.007	8584
Eubacteriales sp. MGS:1079	X - 13844	0.04	3.4	0.00067	0.007	8584
Blautia sp. MGS:0416	3-methylglutaconate	0.04	3.4	0.00067	0.007	8583
Bifidobacterium catenulatum subsp. kashiwanohense MGS:0292	3-hydroxy-2-methylpyridine sulfate	-0.04	-3.4	0.00067	0.007	8584
Clostridia sp. MGS:1020	1-ribosyl-imidazoleacetate*	0.04	3.4	0.00067	0.007	8584
Clostridia sp. MGS:0783	citraconate/glutaconate	0.04	3.4	0.00067	0.007	8583
Collinsella intestinalis MGS:0802	octadecadienedioate (C18:2-DC)*	-0.04	-3.4	0.00067	0.007	8584
Eubacteriales sp. MGS:1136	1-(1-enyl-palmitoyl)-2-oleoyl-GPC (P-16:0/18:1)*	0.04	3.4	0.00067	0.007	8584
Intestinibacter sp. MGS:0194	sphingosine	0.04	3.4	0.00067	0.007	8584
Eubacteriales sp. MGS:0234	sphingomyelin (d17:2/16:0, d18:2/15:0)*	0.04	3.4	0.00067	0.007	8584
Eubacteriales sp. MGS:1294	X - 21845	-0.04	-3.4	0.00067	0.007	8584
Prevotellamassilia timonensis MGS:0900	3b-hydroxy-5-cholenoic acid	-0.04	-3.4	0.00067	0.007	8584
Clostridia sp. MGS:0879	picolinate	0.04	3.4	0.00067	0.007	8584
Streptococcus anginosus MGS:0680	quinate	-0.04	-3.4	0.00067	0.007	8583
Eubacteriales sp. MGS:0624	11beta-hydroxyetiocholanolone glucuronide*	0.04	3.4	0.00067	0.007	8584
Olsenella provencensis MGS:0979	uridine	-0.04	-3.4	0.00067	0.007	8584
Clostridia sp. MGS:0515	hexadecasphingosine (d16:1)*	-0.04	-3.4	0.00067	0.007	8584
Eubacteriales sp. MGS:0528	ergothioneine	0.04	3.4	0.00067	0.007	8584
Prevotella sp. MGS:1040	dodecanedioate (C12-DC)	-0.04	-3.4	0.00067	0.007	8584
Clostridiaceae sp. MGS:0238	N-acetylalanine	-0.04	-3.4	0.00067	0.007	8583
Eubacteriales sp. MGS:0654	X - 21353	0.04	3.4	0.00067	0.007	8584
Eubacteriales sp. MGS:1303	X - 17357	-0.04	-3.4	0.00067	0.007	8584
Eisenbergiella massiliensis MGS:0425	N-acetylhomocitrulline	0.06	3.4	0.00067	0.007	3812
Eubacteriales sp. MGS:1256	L-urobilin	0.04	3.4	0.00067	0.007	8584
Lachnospiraceae sp. MGS:1190	X - 12544	0.04	3.4	0.00067	0.007	8584
Eubacterium sp. AM49-13BH MGS:0251	N-acetyl-3-methylhistidine*	0.04	3.4	0.00067	0.007	8584
Eubacteriales sp. MGS:1185	heptanoate (7:0)	0.04	3.4	0.00067	0.007	8584
Firmicutes sp. MGS:1105	3-hydroxy-2-ethylpropionate	0.04	3.4	0.00067	0.007	8584
Tyzzerella nexilis MGS:0574	phenylacetylcarnitine	0.04	3.4	0.00067	0.007	8584
Eubacteriales sp. MGS:1025	3-methylcytidine	-0.04	-3.4	0.00067	0.007	8584
Agathobaculum desmolans MGS:1429	carotene diol (2)	-0.04	-3.4	0.00067	0.007	8584
Lachnospiraceae sp. MGS:0930	N-methylproline	-0.04	-3.4	0.00067	0.007	8584
Clostridium phoceensis MGS:0014	2,3-dihydroxy-5-methylthio-4-pentenoate (DMTPA)*	-0.04	-3.4	0.00067	0.007	8584
Eubacteriales sp. MGS:0785	X - 17354	0.04	3.4	0.00067	0.007	8584
Eggerthellales sp. MGS:0177	N-acetylglycine	0.04	3.4	0.00067	0.007	8584
Eubacterium sp. AF22-8LB MGS:0838	X - 12306	-0.04	-3.4	0.00067	0.007	8584
Eubacteriales sp. MGS:0533	ergothioneine	-0.04	-3.4	0.00067	0.007	8584
Blautia hydrogenotrophica MGS:0430	beta-citrylglutamate	0.04	3.4	0.00067	0.007	8584
Firmicutes sp. MGS:0811	lysine	-0.04	-3.4	0.00067	0.007	8584
Lachnospiraceae sp. MGS:1098	1-carboxyethyltyrosine	-0.04	-3.4	0.00067	0.007	8584
Blautia producta MGS:0619	X - 17367	-0.04	-3.4	0.00067	0.007	8584
Clostridium sp. AF34-13 MGS:0173	deoxycholic acid 12-sulfate*	-0.04	-3.4	0.00067	0.007	8584
Eubacterium sp. AF17-7 MGS:0165	N,N,N-trimethyl-5-aminovalerate	-0.04	-3.4	0.00067	0.007	8584
Eubacteriales sp. MGS:0601	deoxycholic acid 12-sulfate*	-0.04	-3.4	0.00067	0.007	8584
Bacteria sp. MGS:0695	X - 12849	-0.04	-3.4	0.00067	0.007	8584
Eubacteriales sp. MGS:1576	1-palmitoyl-2-oleoyl-GPI (16:0/18:1)*	0.04	3.4	0.00067	0.007	8584
Oscillospiraceae sp. MGS:1133	X - 11843	-0.04	-3.4	0.00067	0.007	8584
Firmicutes sp. MGS:1054	docosatrienoate (22:3n6)*	-0.04	-3.4	0.00067	0.007	8584
Oscillospiraceae sp. MGS:0616	docosatrienoate (22:3n6)*	-0.04	-3.4	0.00067	0.007	8584
Pseudoflavonifractor sp. MGS:0844	1-lignoceroyl-GPC (24:0)	0.04	3.4	0.00067	0.007	8584
Pseudoflavonifractor sp. An184 MGS:0253	1-carboxyethylvaline	-0.04	-3.4	0.00067	0.007	8584
Eubacteriales sp. MGS:0554	X - 23782	-0.04	-3.4	0.00067	0.007	8584
Lachnospiraceae sp. MGS:0899	X - 23997	-0.04	-3.4	0.00067	0.007	8584
Ruminococcus champanellensis MGS:0716	X - 24812	-0.04	-3.4	0.00067	0.007	8584
Clostridia sp. MGS:0909	3-methyladipate	0.04	3.4	0.00067	0.007	8583
Eubacteriales sp. MGS:0263	heptanoate (7:0)	0.04	3.4	0.00067	0.007	8584
Lachnospiraceae sp. MGS:1005	X - 13866	-0.04	-3.4	0.00067	0.007	8584
Senegalimassilia anaerobia MGS:0129	5-acetylamino-6-amino-3-methyluracil	0.04	3.4	0.00067	0.007	8583
Olsenella sp. AF21-51 MGS:0690	beta-cryptoxanthin	0.04	3.4	0.00067	0.007	8584
Eubacteriales sp. MGS:0202	X - 24295	0.04	3.4	0.00067	0.007	8584
Eubacterium ramulus MGS:0068	1-stearoyl-2-arachidonoyl-GPC (18:0/20:4)	0.04	3.4	0.00067	0.007	8584
Clostridia sp. MGS:1058	2-aminophenol sulfate	0.04	3.4	0.00067	0.007	8584
Anaerobutyricum hallii MGS:0112	5-acetylamino-6-formylamino-3-methyluracil	-0.04	-3.4	0.00067	0.007	8583
Bifidobacterium adolescentis MGS:0056	4-hydroxyphenylpyruvate	0.04	3.4	0.00067	0.007	8584
Akkermansia muciniphila MGS:0110	ferulic acid 4-sulfate	-0.04	-3.4	0.00067	0.007	8584
Escherichia coli MGS:0195	2-methoxyhydroquinone sulfate (1)	0.04	3.4	0.00067	0.007	8584
Blautia obeum MGS:0001	stearoylcholine*	-0.04	-3.4	0.00067	0.007	8584
Eubacteriales sp. MGS:0771	glycerophosphorylcholine (GPC)	0.04	3.4	0.00067	0.007	8584
Eubacteriales sp. MGS:0213	X - 12740	0.04	3.4	0.00067	0.007	8584
Eubacteriales sp. MGS:0477	glycosyl-N-palmitoyl-sphingosine (d18:1/16:0)	0.04	3.4	0.00067	0.007	8584
Firmicutes sp. MGS:0835	1-stearoyl-GPE (18:0)	0.04	3.4	0.00067	0.007	8584
Eubacteriales sp. MGS:0506	argininate*	0.04	3.4	0.00067	0.007	8584
Eubacteriales sp. MGS:0607	taurochenodeoxycholic acid 3-sulfate	0.04	3.4	0.00067	0.007	8584
Clostridium sp. OF03-18AA MGS:0119	nicotine	-0.06	-3.4	0.00067	0.007	3812
[Clostridium] spiroforme MGS:0259	X - 12729	-0.04	-3.4	0.00067	0.007	8584
Anaerobutyricum hallii MGS:0012	levulinoylcarnitine	0.04	3.4	0.00067	0.007	8584
Butyricicoccus sp. OM04-18BH MGS:0139	linoleoylcarnitine (C18:2)*	0.04	3.4	0.00067	0.007	8584
Eubacteriales sp. MGS:0506	theophylline	-0.04	-3.4	0.00067	0.007	8584
Faecalibacterium sp. MGS:0549	X - 21661	0.06	3.4	0.00067	0.007	3812
Clostridium sp. AT4 MGS:0347	argininate*	-0.04	-3.4	0.00067	0.007	8584
Enterococcus faecalis MGS:0742	sphingomyelin (d18:1/20:0, d16:1/22:0)*	-0.04	-3.4	0.00067	0.007	8584
Burkholderiales sp. MGS:0799	X - 15728	0.04	3.4	0.00067	0.007	8584
Oscillospiraceae sp. MGS:0207	X - 21470	-0.04	-3.4	0.00067	0.007	8584
Bifidobacterium adolescentis MGS:0056	desmethylnaproxen	0.04	3.4	0.00067	0.007	8584
Alloscardovia omnicolens MGS:1279	mannitol/sorbitol	0.04	3.4	0.00067	0.007	8583
Oscillospiraceae sp. MGS:0693	11beta-hydroxyandrosterone glucuronide	-0.04	-3.4	0.00067	0.007	8584
Methanobrevibacter smithii MGS:0152	piperine	-0.04	-3.4	0.00067	0.007	8584
Eubacteriales sp. MGS:0120	X - 21441	-0.04	-3.4	0.00067	0.007	8584
Eubacteriales sp. MGS:0061	mannonate*	0.04	3.4	0.00067	0.007	8583
Clostridia sp. MGS:0401	1-(1-enyl-palmitoyl)-2-palmitoyl-GPC (P-16:0/16:0)*	0.04	3.4	0.00067	0.007	8584
Fournierella massiliensis MGS:1189	hippurate	-0.04	-3.4	0.00067	0.007	8584
Eubacteriales sp. MGS:0273	X - 11381	0.04	3.4	0.00067	0.007	8584
Eubacteriales sp. MGS:0432	S-allylcysteine	0.04	3.4	0.00067	0.007	8584
Eubacteriales sp. MGS:0594	sphingomyelin (d18:1/17:0, d17:1/18:0, d19:1/16:0)	0.04	3.4	0.00067	0.007	8584
Oscillospiraceae sp. MGS:0437	metabolonic lactone sulfate	-0.04	-3.4	0.00067	0.007	8584
Faecalibacterium sp. OF04-11AC MGS:0070	perfluorooctanesulfonate (PFOS)	0.04	3.4	0.00067	0.007	8584
Lachnospiraceae sp. MGS:0172	leucine	0.04	3.4	0.00067	0.007	8584
Eubacteriales sp. MGS:1199	mannose	0.04	3.4	0.00067	0.007	8583
Hungatella hathewayi MGS:0451	glutamine conjugate of C7H12O2*	0.04	3.4	0.00067	0.007	8584
Flavonifractor sp. An10 MGS:0495	X - 24531	0.06	3.4	0.00067	0.007	3812
Eubacteriales sp. MGS:0342	3-indoxyl sulfate	-0.04	-3.4	0.00067	0.007	8584
Eubacteriales sp. MGS:0302	docosatrienoate (22:3n6)*	-0.04	-3.4	0.00067	0.007	8584
Eubacteriales sp. MGS:0718	2,3-dihydroxy-5-methylthio-4-pentenoate (DMTPA)*	-0.04	-3.4	0.00067	0.007	8584
Eggerthellales sp. MGS:0174	p-cresol sulfate	0.04	3.4	0.00067	0.007	8584
Eubacteriales sp. MGS:1059	epiandrosterone sulfate	0.04	3.4	0.00067	0.007	8584
Eubacteriales sp. MGS:1425	indoleacetylglutamine	0.04	3.4	0.00067	0.007	8584
Eubacteriales sp. MGS:1031	X - 21310	-0.04	-3.4	0.00067	0.007	8584
Clostridia sp. MGS:1128	N-carbamoylalanine	-0.05	-3.4	0.00067	0.007	4772
Firmicutes sp. MGS:1007	beta-hydroxyisovalerate	-0.04	-3.4	0.00067	0.007	8584
Eubacteriales sp. MGS:0428	X - 13684	-0.04	-3.4	0.00067	0.007	8584
Eubacteriales sp. MGS:0601	X - 16397	-0.04	-3.4	0.00067	0.007	8584
Oscillibacter sp. PEA192 MGS:0021	X - 17653	-0.04	-3.4	0.00067	0.007	8584
Eubacteriales sp. MGS:0102	linoleoyl-arachidonoyl-glycerol (18:2/20:4) [2]*	-0.04	-3.4	0.00067	0.007	8584
Eisenbergiella tayi MGS:0355	X - 17676	0.04	3.4	0.00067	0.007	8584
Agathobaculum sp. MGS:0679	phenylacetylglutamine	-0.04	-3.4	0.00067	0.007	8584
Eubacteriales sp. MGS:0663	indoleacetate	0.04	3.4	0.00067	0.007	8584
Collinsella sp. WCA1-178-WT-3 (M2) MGS:1245	androstenediol (3beta,17beta) disulfate (1)	0.04	3.4	0.00067	0.007	8584
Eubacteriales sp. MGS:0183	4-hydroxycoumarin	0.04	3.4	0.00067	0.007	8584
Lachnospiraceae sp. MGS:0667	X - 21803	0.04	3.4	0.00067	0.007	8584
Eubacteriales sp. MGS:0216	X - 24344	0.04	3.4	0.00067	0.007	8584
Senegalimassilia anaerobia MGS:0129	5alpha-androstan-3alpha,17alpha-diol monosulfate	-0.04	-3.4	0.00067	0.007	8584
Eubacteriales sp. MGS:0516	X - 24736	-0.04	-3.4	0.00067	0.007	8584
Gemmiger sp. MGS:0862	ursodeoxycholate	0.04	3.4	0.00067	0.007	8584
Eubacteriales sp. MGS:0711	1-methyl-4-imidazoleacetate	-0.04	-3.4	0.00067	0.007	8584
Clostridium phoceensis MGS:0014	1H-indole-7-acetic acid	-0.06	-3.4	0.00067	0.007	3812
Eubacteriales sp. MGS:1059	docosatrienoate (22:3n6)*	0.04	3.4	0.00067	0.007	8584
Clostridia sp. MGS:1057	1-methylxanthine	0.04	3.4	0.00067	0.007	8584
Eubacteriales sp. MGS:0118	4-methylguaiacol sulfate	0.04	3.4	0.00067	0.007	8584
Mogibacterium kristiansenii MGS:0522	mannonate*	0.04	3.4	0.00067	0.007	8583
Eubacteriales sp. MGS:0184	1-(1-enyl-stearoyl)-2-oleoyl-GPE (P-18:0/18:1)	0.04	3.4	0.00067	0.007	8584
Eubacterium ramulus MGS:0068	arginine	-0.04	-3.4	0.00067	0.007	8584
Oscillospiraceae sp. MGS:0770	1-stearoyl-2-arachidonoyl-GPC (18:0/20:4)	0.04	3.4	0.00067	0.007	8584
Eubacteriales sp. MGS:0759	nicotine	0.06	3.4	0.00067	0.007	3812
Firmicutes sp. MGS:0301	oleoyl-oleoyl-glycerol (18:1/18:1) [2]*	-0.06	-3.4	0.00067	0.007	3812
Eubacteriales sp. MGS:0421	4-hydroxyglutamate	-0.04	-3.4	0.00067	0.007	8584
Clostridia sp. MGS:0733	X - 22509	0.04	3.4	0.00067	0.007	8584
Lachnospiraceae sp. MGS:1512	methylnaphthyl sulfate (2)*	0.04	3.4	0.00067	0.007	8584
Oscillospiraceae sp. MGS:0648	gamma-glutamylisoleucine*	-0.04	-3.4	0.00067	0.007	8584
Clostridia sp. MGS:0741	levulinoylcarnitine	-0.04	-3.4	0.00067	0.007	8584
[Clostridium] innocuum MGS:1502	oleoyl-arachidonoyl-glycerol (18:1/20:4) [2]*	0.04	3.4	0.00067	0.007	8584
Limosilactobacillus vaginalis MGS:1341	X - 17353	-0.04	-3.4	0.00067	0.007	8584
Clostridia sp. MGS:0140	9-hydroxystearate	-0.04	-3.4	0.00067	0.007	8584
Odoribacter laneus MGS:0710	X - 21339	0.04	3.4	0.00067	0.007	8584
Eubacteriales sp. MGS:0186	linolenate [alpha or gamma; (18:3n3 or 6)]	-0.04	-3.4	0.00067	0.007	8584
Eubacteriales sp. MGS:0080	methionine sulfoxide	-0.04	-3.4	0.00067	0.007	8584
Firmicutes sp. MGS:0501	X - 12407	0.04	3.4	0.00067	0.007	8584
Hungatella hathewayi MGS:1248	4-methoxyphenol sulfate	-0.04	-3.4	0.00067	0.007	8584
Eubacteriales sp. MGS:0514	3-methylxanthine	-0.04	-3.4	0.00067	0.007	8584
Eubacteriales sp. MGS:0026	thyroxine	0.04	3.4	0.00067	0.007	8584
Actinomyces sp. ICM58 MGS:0410	1-arachidonoyl-GPI (20:4)*	0.04	3.4	0.00067	0.007	8584
Scardovia wiggsiae MGS:1737	X - 11299	-0.04	-3.4	0.00067	0.007	8584
Lachnospiraceae sp. MGS:0043	3-(methylthio)acetaminophen sulfate*	-0.04	-3.4	0.00067	0.007	8584
Streptococcus oralis subsp. oralis MGS:0705	7-alpha-hydroxy-3-oxo-4-cholestenoate (7-Hoca)	0.04	3.4	0.00067	0.007	8584
Bacteroides cellulosilyticus MGS:0108	X - 25417	0.04	3.4	0.00067	0.007	8584
Eubacteriales sp. MGS:0533	2-hydroxydecanoate	-0.04	-3.4	0.00067	0.007	8584
Victivallis vadensis MGS:0689	N-palmitoyl-sphinganine (d18:0/16:0)	-0.04	-3.4	0.00067	0.007	8584
Clostridia sp. MGS:0512	cysteinylglycine disulfide*	-0.04	-3.4	0.00067	0.007	8584
Eubacteriales sp. MGS:0610	X - 16087	-0.04	-3.4	0.00067	0.007	8584
Clostridium sp. MGS:0050	4-allylphenol sulfate	-0.04	-3.4	0.00067	0.007	8584
Eubacteriales sp. MGS:0080	3-(3-amino-3-carboxypropyl)uridine*	0.04	3.4	0.00067	0.007	8584
Faecalicatena orotica MGS:1910	cholic acid glucuronide	-0.04	-3.4	0.00067	0.007	8584
Ruthenibacterium lactatiformans MGS:0020	nisinate (24:6n3)	0.04	3.4	0.00067	0.007	8584
Coprococcus sp. MGS:0404	behenoyl dihydrosphingomyelin (d18:0/22:0)*	0.04	3.4	0.00067	0.007	8584
Eubacteriales sp. MGS:0102	gamma-glutamylphenylalanine	-0.04	-3.4	0.00067	0.007	8584
Bacteria sp. MGS:0483	serine	0.04	3.4	0.00067	0.007	8584
Eubacteriales sp. MGS:1576	1-arachidonoyl-GPC (20:4n6)*	0.04	3.4	0.00067	0.007	8584
Eubacterium sp. AF17-7 MGS:0165	lactosyl-N-nervonoyl-sphingosine (d18:1/24:1)*	0.04	3.4	0.00067	0.007	8584
Erysipelatoclostridium ramosum MGS:0538	suberate (C8-DC)	0.06	3.4	0.00067	0.007	3812
Eubacteriales sp. MGS:0593	vanillic alcohol sulfate	-0.04	-3.4	0.00067	0.007	8584
Dorea longicatena MGS:0039	guanidinosuccinate	-0.05	-3.4	0.00067	0.007	4772
Bacteroides ovatus MGS:0031	2-naphthol sulfate	-0.04	-3.4	0.00067	0.007	8584
Eubacteriales sp. MGS:0321	anthranilate	0.04	3.4	0.00067	0.007	6693
Eubacteriales sp. MGS:0190	erythritol	-0.04	-3.4	0.00067	0.007	8583
Eubacteriales sp. MGS:0692	1-oleoyl-GPC (18:1)	-0.04	-3.4	0.00067	0.007	8584
Eubacterium ramulus MGS:0387	3-hydroxyhexanoylcarnitine (1)	-0.04	-3.4	0.00067	0.007	8584
Eubacteriales sp. MGS:0791	sphinganine	-0.04	-3.4	0.00067	0.007	8584
Clostridia sp. MGS:0385	carotene diol (3)	0.04	3.4	0.00067	0.007	8584
Eubacteriales sp. MGS:0600	citrate	0.04	3.4	0.00067	0.007	8584
Coprococcus comes MGS:0016	diacylglycerol (16:1/18:2 [2], 16:0/18:3 [1])*	0.06	3.4	0.00067	0.007	3812
Eubacteriales sp. MGS:0092	N-oleoyltaurine	-0.04	-3.4	0.00067	0.007	8584
Eubacteriales sp. MGS:0156	S-methylmethionine	0.04	3.4	0.00067	0.007	8584
Eubacterium sp. AF16-48 MGS:0219	1-palmitoyl-2-dihomo-linolenoyl-GPC (16:0/20:3n3 or 6)*	-0.04	-3.4	0.00067	0.007	8584
Eubacteriales sp. MGS:1102	3-methyladipate	0.04	3.4	0.00067	0.007	8583
Clostridia sp. MGS:1074	phenol glucuronide	-0.04	-3.4	0.00067	0.007	8584
Actinomyces sp. ICM58 MGS:0410	desmethylnaproxen sulfate	0.04	3.4	0.00067	0.007	8584
Faecalibacterium sp. MGS:0042	sphingomyelin (d18:2/14:0, d18:1/14:1)*	0.04	3.4	0.00067	0.007	8584
Prevotella sp. MGS:1508	phenylacetylcarnitine	0.04	3.4	0.00067	0.007	8584
Eubacteriales sp. MGS:1280	dihydrocaffeate sulfate (2)	-0.04	-3.4	0.00067	0.007	8583
Clostridiaceae sp. MGS:0471	N-acetylphenylalanine	-0.04	-3.4	0.00067	0.007	8584
Ruminococcus sp. AF21-42 MGS:0111	3-hydroxypyridine glucuronide	-0.04	-3.4	0.00067	0.007	8584
Lachnospiraceae sp. MGS:0433	bilirubin degradation product, C17H20N2O5 (1)**	-0.04	-3.4	0.00067	0.007	8584
Eubacteriales sp. MGS:0300	X - 21842	0.04	3.4	0.00067	0.007	8584
Lachnospiraceae sp. MGS:0433	trans-4-hydroxyproline	0.04	3.4	0.00067	0.007	8584
Faecalibacterium prausnitzii MGS:0025	X - 25433	0.04	3.4	0.00067	0.007	8584
Eubacteriales sp. MGS:0736	taurodeoxycholic acid 3-sulfate	-0.04	-3.4	0.00067	0.007	8584
Lachnospiraceae sp. MGS:0180	S-carboxyethylcysteine	-0.06	-3.4	0.00067	0.007	3812
Eubacteriales sp. MGS:0630	10-heptadecenoate (17:1n7)	-0.04	-3.4	0.00067	0.007	8584
Eubacteriales sp. MGS:0891	X - 21353	0.04	3.4	0.00067	0.007	8584
Eubacteriales sp. MGS:0637	linoleoyl-arachidonoyl-glycerol (18:2/20:4) [1]*	-0.06	-3.4	0.00067	0.007	3812
Eubacteriales sp. MGS:1199	(14 or 15)-methylpalmitate (a17:0 or i17:0)	0.04	3.4	0.00067	0.007	8584
Eubacterium sp. AF17-7 MGS:0165	theobromine	0.04	3.4	0.00067	0.007	8584
Coprococcus catus MGS:0037	L-urobilin	0.04	3.4	0.00067	0.007	8584
Desulfovibrio desulfuricans MGS:0904	X - 26119	0.08	3.4	0.00068	0.007	1891
Oscillibacter sp. MGS:0372	X - 12830	-0.04	-3.4	0.00068	0.007	8584
Eubacteriales sp. MGS:1334	X - 24801	-0.06	-3.4	0.00068	0.007	3812
Eubacteriales sp. MGS:0409	glycosyl ceramide (d18:2/24:1, d18:1/24:2)*	0.04	3.4	0.00068	0.007	8584
Eubacteriales sp. MGS:0333	4-hydroxyglutamate	-0.04	-3.4	0.00068	0.007	8584
Eubacteriales sp. MGS:0204	(14 or 15)-methylpalmitate (a17:0 or i17:0)	-0.04	-3.4	0.00068	0.007	8584
Veillonella atypica MGS:0357	behenoyl sphingomyelin (d18:1/22:0)*	-0.04	-3.4	0.00068	0.007	8584
Firmicutes sp. MGS:0398	X - 15245	-0.04	-3.4	0.00068	0.007	8584
Clostridia sp. MGS:1053	taurohyocholate*	0.05	3.4	0.00068	0.007	4772
Streptococcus sobrinus MGS:1366	X - 25520	-0.04	-3.4	0.00068	0.007	8584
Eubacteriales sp. MGS:0179	4-hydroxyhippurate	0.04	3.4	0.00068	0.007	8584
Oscillospiraceae sp. MGS:0375	glutamine conjugate of C6H10O2 (1)*	-0.04	-3.4	0.00068	0.007	8584
Gemella morbillorum MGS:1782	docosatrienoate (22:3n3)	0.04	3.4	0.00068	0.007	8584
Eubacteriales sp. MGS:0144	glycine conjugate of C10H12O2*	-0.04	-3.4	0.00068	0.007	8584
Streptococcus gordonii MGS:0713	stearoylcarnitine (C18)	-0.04	-3.4	0.00068	0.007	8584
Alistipes sp. An66 MGS:1535	deoxycholic acid 12-sulfate*	-0.04	-3.4	0.00068	0.007	8584
Eubacterium sp. AF22-8LB MGS:0838	mannonate*	0.04	3.4	0.00068	0.007	8583
Rikenellaceae sp. MGS:0582	glycodeoxycholate 3-sulfate	-0.04	-3.4	0.00068	0.007	8584
Butyricicoccus sp. MGS:0008	3-methoxycatechol sulfate (2)	-0.04	-3.4	0.00068	0.007	8584
Clostridia sp. MGS:0140	X - 25524	0.06	3.4	0.00068	0.007	3812
Ruminococcus sp. AM28-41 MGS:0631	X - 17323	-0.04	-3.4	0.00068	0.007	8584
Eubacterium ramulus MGS:0387	L-urobilin	-0.04	-3.4	0.00068	0.007	8584
Eubacteriales sp. MGS:1079	X - 17654	0.04	3.4	0.00068	0.007	8584
Firmicutes sp. MGS:0341	adipoylcarnitine (C6-DC)	-0.04	-3.4	0.00068	0.007	8584
Sutterella sp. KLE1602 MGS:0228	X - 12798	0.04	3.4	0.00068	0.007	8584
Oscillibacter sp. MGS:0372	(12 or 13)-methylmyristate (a15:0 or i15:0)	-0.06	-3.4	0.00068	0.007	3812
Streptococcus anginosus MGS:0680	propionylcarnitine (C3)	0.04	3.4	0.00068	0.007	8584
Eubacteriales sp. MGS:0652	X - 25279	0.04	3.4	0.00068	0.007	8584
Roseburia sp. AM16-25 MGS:0344	chiro-inositol	0.04	3.4	0.00068	0.007	8583
Roseburia sp. OM04-15AA MGS:0101	1-methylurate	0.04	3.4	0.00068	0.007	8584
Eubacteriales sp. MGS:0338	2-naphthol sulfate	-0.04	-3.4	0.00068	0.007	8584
Eubacteriales sp. MGS:0376	X - 12410	-0.04	-3.4	0.00068	0.007	8584
Eubacteriales sp. MGS:0331	X - 16935	0.04	3.4	0.00068	0.007	8584
Limosilactobacillus fermentum MGS:0990	X - 12306	-0.04	-3.4	0.00068	0.007	8584
Eubacteriales sp. MGS:0316	N-acetylputrescine	-0.04	-3.4	0.00068	0.007	8584
Oscillospiraceae sp. MGS:0982	cholate	-0.04	-3.4	0.00068	0.007	8584
Scardovia wiggsiae MGS:1737	alpha-ketobutyrate	-0.04	-3.4	0.00068	0.007	8583
Anaeromassilibacillus sp. An250 MGS:0169	X - 24736	-0.04	-3.4	0.00068	0.007	8584
Firmicutes sp. MGS:0587	X - 16964	-0.04	-3.4	0.00068	0.007	8584
Erysipelotrichales sp. MGS:0737	X - 21821	-0.04	-3.4	0.00068	0.007	8584
Dialister invisus MGS:0164	X - 12013	-0.04	-3.4	0.00068	0.007	8584
Eubacteriales sp. MGS:0254	X - 25371	0.04	3.4	0.00068	0.007	8584
Eubacteriales sp. MGS:0083	X - 11378	0.05	3.4	0.00068	0.007	4772
Coriobacteriia sp. MGS:0749	X - 23655	0.04	3.4	0.00068	0.007	8584
Clostridia sp. MGS:1217	lactosyl-N-nervonoyl-sphingosine (d18:1/24:1)*	0.04	3.4	0.00068	0.007	8584
Firmicutes sp. MGS:0454	glucoheptose	0.06	3.4	0.00068	0.007	3812
Firmicutes sp. MGS:1054	inosine	-0.04	-3.4	0.00068	0.007	8584
Clostridia sp. MGS:0893	diacylglycerol (16:1/18:2 [2], 16:0/18:3 [1])*	-0.06	-3.4	0.00068	0.007	3812
Blautia sp. MGS:0206	taurochenodeoxycholic acid 3-sulfate	0.04	3.4	0.00068	0.007	8584
Proteobacteria sp. MGS:0275	dihydroferulic acid sulfate	-0.04	-3.4	0.00068	0.007	8584
Anaerotignum lactatifermentans MGS:0676	carnosine	0.04	3.4	0.00068	0.007	8584
Clostridia sp. MGS:0746	dodecanedioate (C12-DC)	0.04	3.4	0.00068	0.007	8584
Streptococcus sobrinus MGS:1366	3-hydroxypyridine glucuronide	0.04	3.4	0.00068	0.007	8584
Bifidobacterium dentium MGS:0579	ascorbic acid 2-sulfate	-0.04	-3.4	0.00068	0.007	8583
Clostridia sp. MGS:0094	dodecanedioate (C12-DC)	0.04	3.4	0.00068	0.007	8584
Eisenbergiella tayi MGS:0355	3-methylxanthine	0.04	3.4	0.00068	0.007	8584
Eubacteriales sp. MGS:0509	cis-3,4-methyleneheptanoylglycine	-0.04	-3.4	0.00068	0.007	8584
Eubacteriales sp. MGS:0721	2,3-dihydroxyisovalerate	0.04	3.4	0.00068	0.007	8583
Eubacteriales sp. MGS:0179	campesterol	0.04	3.4	0.00068	0.007	8584
Eubacteriales sp. MGS:0453	X - 24344	-0.04	-3.4	0.00068	0.007	8584
Escherichia marmotae MGS:1282	4-vinylguaiacol sulfate	0.04	3.4	0.00068	0.007	8584
Eubacteriales sp. MGS:0230	prolylglycine	0.04	3.4	0.00068	0.007	8584
Eubacteriales sp. MGS:0118	X - 12111	0.04	3.4	0.00068	0.007	8584
Clostridia sp. MGS:0470	pregnanediol-3-glucuronide	0.04	3.4	0.00068	0.007	8584
Clostridia sp. MGS:1020	chenodeoxycholic acid sulfate (1)	-0.06	-3.4	0.00068	0.007	3812
Eubacteriales sp. MGS:0969	5alpha-androstan-3beta,17alpha-diol disulfate	0.04	3.4	0.00068	0.007	8584
Bacteria sp. MGS:0866	p-cresol sulfate	0.04	3.4	0.00068	0.007	8584
Eubacteriales sp. MGS:0342	sulfate of piperine metabolite C18H21NO3 (3)*	-0.04	-3.4	0.00068	0.007	8584
Clostridia sp. MGS:0661	sphingomyelin (d18:0/18:0, d19:0/17:0)*	-0.04	-3.4	0.00068	0.007	8584
Eubacteriales sp. MGS:0216	(14 or 15)-methylpalmitate (a17:0 or i17:0)	-0.04	-3.4	0.00068	0.007	8584
Eubacteriales sp. MGS:1412	argininate*	-0.04	-3.4	0.00068	0.007	8584
Lachnospiraceae sp. MGS:0233	lactosyl-N-behenoyl-sphingosine (d18:1/22:0)*	0.04	3.4	0.00068	0.007	8584
Butyricimonas sp. Marseille-P3923 MGS:1206	X - 12261	0.04	3.4	0.00068	0.007	8584
Eubacteriales sp. MGS:0363	ethyl beta-glucopyranoside	0.04	3.4	0.00068	0.007	8584
Clostridium cuniculi MGS:1498	lanthionine	0.04	3.4	0.00068	0.007	8584
Eubacteriales sp. MGS:1243	X - 12013	0.04	3.4	0.00068	0.007	8584
Eubacteriales sp. MGS:0917	X - 12015	-0.06	-3.4	0.00068	0.007	3812
Oscillospiraceae sp. MGS:0057	undecenoylcarnitine (C11:1)	0.04	3.4	0.00068	0.007	8584
Eubacteriales sp. MGS:0534	bilirubin degradation product, C17H18N2O4 (1)**	-0.04	-3.4	0.00068	0.007	8584
Eubacteriales sp. MGS:0342	alpha-ketoglutaramate*	0.04	3.4	0.00068	0.007	8583
Anaerotruncus massiliensis MGS:0460	orotate	-0.04	-3.4	0.00068	0.007	8583
Clostridium disporicum MGS:0222	2-hydroxybutyrate/2-hydroxyisobutyrate	-0.04	-3.4	0.00068	0.007	8583
Eubacteriales sp. MGS:0186	X - 23782	-0.04	-3.4	0.00068	0.007	8584
Methanobrevibacter smithii MGS:0152	X - 17351	-0.04	-3.4	0.00068	0.0071	8584
Eubacteriales sp. MGS:0757	argininate*	0.04	3.4	0.00068	0.0071	8584
Gemella morbillorum MGS:1782	ergothioneine	-0.04	-3.4	0.00068	0.0071	8584
Eubacteriales sp. MGS:0528	3-(3-amino-3-carboxypropyl)uridine*	-0.04	-3.4	0.00068	0.0071	8584
Eubacteriales sp. MGS:1369	1-(1-enyl-palmitoyl)-2-oleoyl-GPC (P-16:0/18:1)*	0.04	3.4	0.00068	0.0071	8584
Clostridium sp. MGS:0075	dopamine 3-O-sulfate	0.04	3.4	0.00068	0.0071	8584
Clostridia sp. MGS:0140	3-hydroxyhippurate	-0.04	-3.4	0.00068	0.0071	8584
Lachnospiraceae sp. MGS:0930	andro steroid monosulfate C19H28O6S (1)*	0.04	3.4	0.00068	0.0071	8584
Eubacteriales sp. MGS:0328	2-naphthol sulfate	-0.04	-3.4	0.00068	0.0071	8584
Longicatena caecimuris MGS:0571	sulfate of piperine metabolite C16H19NO3 (2)*	0.04	3.4	0.00068	0.0071	8584
Clostridia sp. MGS:0954	X - 21383	-0.04	-3.4	0.00068	0.0071	8584
Intestinibacter bartlettii MGS:0115	4-vinylphenol sulfate	-0.04	-3.4	0.00068	0.0071	8584
Oscillospiraceae sp. MGS:0207	bilirubin (E,Z or Z,E)*	0.04	3.4	0.00068	0.0071	8584
Eisenbergiella massiliensis MGS:0425	X - 12839	0.04	3.4	0.00068	0.0071	8584
Faecalibacterium sp. MGS:0732	X - 12726	0.04	3.4	0.00068	0.0071	8584
Eubacteriales sp. MGS:0376	dopamine 3-O-sulfate	-0.04	-3.4	0.00068	0.0071	8584
Eubacteriales sp. MGS:0627	1-stearoyl-2-arachidonoyl-GPE (18:0/20:4)	-0.04	-3.4	0.00068	0.0071	8584
Clostridia sp. MGS:1298	lithocholic acid sulfate (2)	0.04	3.4	0.00068	0.0071	8584
Bacteria sp. MGS:0726	1H-indole-7-acetic acid	0.06	3.4	0.00068	0.0071	3812
Eubacteriales sp. MGS:0137	X - 25828	0.04	3.4	0.00068	0.0071	8584
Eubacteriales sp. MGS:0830	deoxycholic acid 12-sulfate*	-0.04	-3.4	0.00068	0.0071	8584
Eubacteriales sp. MGS:0353	X - 16935	0.04	3.4	0.00068	0.0071	8584
Eubacteriales sp. MGS:0345	X - 21312	-0.04	-3.4	0.00068	0.0071	8584
Merdimonas faecis MGS:0494	N1-methylinosine	0.04	3.4	0.00068	0.0071	8584
Oscillospiraceae sp. MGS:0998	X - 24410	-0.06	-3.4	0.00068	0.0071	3812
Eubacteriales sp. MGS:0242	3-amino-2-piperidone	-0.04	-3.4	0.00068	0.0071	8584
Clostridia sp. MGS:0767	1-methylurate	0.04	3.4	0.00068	0.0071	8584
Clostridium sp. TF06-15AC MGS:0032	6-hydroxyindole sulfate	0.04	3.4	0.00068	0.0071	8584
Clostridium sp. AF23-8 MGS:0166	androstenediol (3alpha, 17alpha) monosulfate (2)	0.04	3.4	0.00068	0.0071	8584
Eubacteriales sp. MGS:0636	cotinine	0.04	3.4	0.00068	0.0071	8584
Bacteroidales sp. MGS:0147	1-carboxyethylleucine	-0.04	-3.4	0.00068	0.0071	8584
Eubacteriales sp. MGS:0940	phenol glucuronide	-0.04	-3.4	0.00068	0.0071	8584
Eubacteriales sp. MGS:0434	glucuronide of piperine metabolite C17H21NO3 (4)*	-0.04	-3.4	0.00068	0.0071	8584
Bacteroidaceae sp. MGS:0532	4-acetamidophenylglucuronide	-0.04	-3.4	0.00068	0.0071	8584
Eubacteriales sp. MGS:0545	lactosyl-N-nervonoyl-sphingosine (d18:1/24:1)*	0.04	3.4	0.00068	0.0071	8584
Eubacteriales sp. MGS:0843	sebacate (C10-DC)	0.04	3.4	0.00068	0.0071	8584
Oscillibacter sp. MGS:0372	sphingosine 1-phosphate	0.04	3.4	0.00068	0.0071	8584
Oscillospiraceae sp. MGS:0683	X - 17351	0.04	3.4	0.00068	0.0071	8584
Lachnospiraceae sp. MGS:1480	cystathionine	-0.04	-3.4	0.00068	0.0071	8584
Clostridia sp. MGS:0463	caffeine	-0.04	-3.4	0.00068	0.0071	8584
Eubacteriales sp. MGS:0371	2-hydroxyglutarate	-0.04	-3.4	0.00068	0.0071	8584
Ruthenibacterium lactatiformans MGS:0020	2-hydroxybutyrate/2-hydroxyisobutyrate	0.04	3.4	0.00068	0.0071	8583
Clostridia sp. MGS:0515	N-acetylneuraminate	-0.04	-3.4	0.00068	0.0071	8584
Eubacteriales sp. MGS:0235	2,3-dihydroxy-2-methylbutyrate	0.04	3.4	0.00068	0.0071	8584
Eubacteriales sp. MGS:0511	myo-inositol	-0.04	-3.4	0.00068	0.0071	8583
Clostridia sp. MGS:0724	urate	-0.04	-3.4	0.00068	0.0071	8584
Prevotella sp. MGS:1009	androstenediol (3beta,17beta) monosulfate (2)	-0.04	-3.4	0.00068	0.0071	8584
Eubacteriales sp. MGS:0335	branched-chain, straight-chain, or cyclopropyl 10:1 fatty acid (2)*	0.06	3.4	0.00068	0.0071	3812
Lachnospiraceae sp. MGS:0725	X - 17438	0.04	3.4	0.00068	0.0071	8584
Firmicutes sp. MGS:1105	cinnamoylglycine	0.04	3.4	0.00068	0.0071	8584
Clostridia sp. MGS:1205	ethylmalonate	-0.04	-3.4	0.00068	0.0071	8583
Bacteroides cutis MGS:1017	X - 18899	0.04	3.4	0.00068	0.0071	8584
Lachnospiraceae sp. MGS:0326	tridecenedioate (C13:1-DC)*	-0.04	-3.4	0.00068	0.0071	8584
Roseburia intestinalis MGS:0078	4-hydroxyphenylpyruvate	0.04	3.4	0.00068	0.0071	8584
Eubacteriales sp. MGS:1709	phenylalanine	-0.04	-3.4	0.00068	0.0071	8584
Scardovia wiggsiae MGS:1737	X - 11847	-0.05	-3.4	0.00068	0.0071	5703
Clostridia sp. MGS:0094	argininate*	-0.04	-3.4	0.00068	0.0071	8584
Veillonella rogosae MGS:0324	3-hydroxyoleoylcarnitine	0.04	3.4	0.00068	0.0071	8584
Clostridia sp. MGS:0954	1-linoleoyl-2-linolenoyl-GPC (18:2/18:3)*	0.04	3.4	0.00068	0.0071	8584
Eubacteriales sp. MGS:0118	arabitol/xylitol	-0.04	-3.4	0.00068	0.0071	8583
Prevotella sp. 885 MGS:0958	2-hydroxydecanoate	-0.04	-3.4	0.00068	0.0071	8584
Enterocloster citroniae MGS:0285	S-adenosylhomocysteine (SAH)	0.04	3.4	0.00068	0.0071	8584
Eubacteriales sp. MGS:0083	gamma-tocopherol/beta-tocopherol	-0.04	-3.4	0.00068	0.0071	8584
Clostridia sp. MGS:0929	X - 12127	-0.04	-3.4	0.00068	0.0071	8584
Ruminococcus sp. AM42-11 MGS:0002	octadecanedioate (C18-DC)	-0.04	-3.4	0.00068	0.0071	8584
Eubacteriales sp. MGS:1257	N,N-dimethyl-pro-pro	0.04	3.4	0.00068	0.0071	8584
Eubacteriales sp. MGS:1147	X - 23644	0.04	3.4	0.00068	0.0071	8584
Collinsella intestinalis MGS:0802	chenodeoxycholic acid sulfate (1)	0.06	3.4	0.00068	0.0071	3812
Ruminococcus sp. AF17-22AC MGS:0208	beta-sitosterol	-0.04	-3.4	0.00068	0.0071	8584
Blautia hansenii MGS:0981	pantothenate	0.04	3.4	0.00068	0.0071	8584
Oscillospiraceae sp. MGS:1241	carotene diol (1)	-0.04	-3.4	0.00068	0.0071	8584
Clostridium sp. TF06-15AC MGS:0032	myo-inositol	-0.04	-3.4	0.00068	0.0071	8583
Dorea sp. AF24-7LB MGS:0086	2,3-dihydroxy-2-methylbutyrate	-0.04	-3.4	0.00068	0.0071	8584
Eubacteriales sp. MGS:0843	bilirubin degradation product, C16H18N2O5 (3)**	-0.05	-3.4	0.00068	0.0071	5703
Fusobacterium gonidiaformans MGS:1466	undecanedioate (C11-DC)	-0.06	-3.4	0.00068	0.0071	3812
Eubacteriales sp. MGS:0335	5alpha-androstan-3beta,17beta-diol disulfate	0.04	3.4	0.00068	0.0071	8584
Clostridia sp. MGS:0933	resveratrol disulfate (2)*	-0.04	-3.4	0.00068	0.0071	8584
Eubacteriales sp. MGS:0976	2R,3R-dihydroxybutyrate	-0.04	-3.4	0.00068	0.0071	8583
Firmicutes sp. MGS:1075	X - 11483	0.04	3.4	0.00068	0.0071	8584
Bacteroidales sp. MGS:0147	X - 17438	-0.04	-3.4	0.00068	0.0071	8584
Lachnospiraceae sp. MGS:0233	1-(1-enyl-palmitoyl)-2-linoleoyl-GPE (P-16:0/18:2)*	0.04	3.4	0.00068	0.0071	8584
Eubacteriales sp. MGS:0419	4-oxo-retinoic acid	0.04	3.4	0.00068	0.0071	8584
Eubacteriales sp. MGS:0197	resveratrol disulfate (1)*	-0.04	-3.4	0.00068	0.0071	8584
Hydrogeniiclostidium mannosilyticum MGS:0294	1-palmitoyl-2-stearoyl-GPC (16:0/18:0)	-0.04	-3.4	0.00068	0.0071	8584
Eubacteriales sp. MGS:0516	nisinate (24:6n3)	-0.04	-3.4	0.00068	0.0071	8584
Eubacteriales sp. MGS:0137	1-linoleoyl-GPA (18:2)*	0.06	3.4	0.00068	0.0071	3812
Firmicutes sp. MGS:0587	X - 25371	-0.04	-3.4	0.00068	0.0071	8584
Eubacteriales sp. MGS:0926	taurine	0.04	3.4	0.00068	0.0071	8584
Eubacteriales sp. MGS:0349	gamma-glutamylleucine	-0.04	-3.4	0.00068	0.0071	8584
Faecalicoccus pleomorphus MGS:0875	orotidine	0.04	3.4	0.00068	0.0071	8583
Collinsella intestinalis MGS:0802	1-palmitoyl-2-palmitoleoyl-GPC (16:0/16:1)*	0.04	3.4	0.00068	0.0071	8584
Clostridium sp. AF23-8 MGS:0166	X - 21733	0.04	3.4	0.00068	0.0071	8584
Eubacteriales sp. MGS:1086	cis-3,4-methyleneheptanoylglycine	-0.04	-3.4	0.00068	0.0071	8584
Massilistercora timonensis MGS:0458	X - 21310	-0.04	-3.4	0.00068	0.0071	8584
Eubacteriales sp. MGS:0383	X - 24795	-0.04	-3.4	0.00068	0.0071	8584
Eubacteriales sp. MGS:0843	2-hydroxy-3-methylvalerate	-0.04	-3.4	0.00068	0.0071	8584
Bifidobacterium angulatum MGS:0632	X - 21829	-0.05	-3.4	0.00068	0.0071	4772
Veillonellales sp. MGS:1363	3-ethylcatechol sulfate (1)	0.04	3.4	0.00068	0.0071	8584
Faecalibacterium sp. OF04-11AC MGS:0070	pseudouridine	-0.04	-3.4	0.00068	0.0071	8584
Clostridia sp. MGS:0385	X - 15486	-0.04	-3.4	0.00068	0.0071	8584
Gemella morbillorum MGS:1782	3-(N-acetyl-L-cystein-S-yl) acetaminophen	0.04	3.4	0.00068	0.0071	8584
Eubacteriales sp. MGS:0328	X - 22520	-0.06	-3.4	0.00068	0.0071	3812
Prevotella hominis MGS:0797	myristoylcarnitine (C14)	-0.04	-3.4	0.00068	0.0071	8584
Faecalibacterium prausnitzii MGS:0029	X - 14056	0.04	3.4	0.00068	0.0071	8584
Clostridia sp. MGS:0946	norcotinine	-0.04	-3.4	0.00068	0.0071	8584
Massilimicrobiota timonensis MGS:0825	X - 23587	-0.04	-3.4	0.00068	0.0071	8584
Clostridia sp. MGS:0946	octadecanedioate (C18-DC)	0.04	3.4	0.00068	0.0071	8584
Lachnospiraceae sp. MGS:0127	X - 23587	-0.04	-3.4	0.00068	0.0071	8584
Veillonella atypica MGS:0357	erythronate*	0.04	3.4	0.00068	0.0071	8583
Firmicutes sp. MGS:0570	X - 17653	0.04	3.4	0.00068	0.0071	8584
Ruminococcus sp. AM42-11 MGS:0002	ceramide (d16:1/24:1, d18:1/22:1)*	0.04	3.4	0.00068	0.0071	8584
Eubacteriales sp. MGS:0125	4-ethylphenylsulfate	0.04	3.4	0.00068	0.0071	8584
Eubacteriales sp. MGS:0229	5alpha-androstan-3alpha,17beta-diol monosulfate (2)	0.04	3.4	0.00068	0.0071	8584
Eubacteriales sp. MGS:0637	tartronate (hydroxymalonate)	0.04	3.4	0.00068	0.0071	8584
Bacteroidales sp. MGS:0517	L-urobilin	0.04	3.4	0.00068	0.0071	8584
Eubacteriales sp. MGS:0364	2-acetamidophenol sulfate	0.04	3.4	0.00068	0.0071	8584
Firmicutes sp. MGS:0464	dihydrocaffeate sulfate (2)	0.04	3.4	0.00068	0.0071	8583
Bacteroidales sp. MGS:0452	X - 24811	0.04	3.4	0.00068	0.0071	8584
Eubacteriales sp. MGS:0534	X - 24352	-0.04	-3.4	0.00068	0.0071	8584
Clostridia sp. MGS:0521	nervonoylcarnitine (C24:1)*	-0.04	-3.4	0.00068	0.0071	8584
Lachnospiraceae sp. MGS:0414	dihomo-linolenate (20:3n3 or n6)	0.04	3.4	0.00068	0.0071	8584
Oscillospiraceae sp. MGS:0074	lithocholate sulfate (1)	-0.04	-3.4	0.00068	0.0071	8584
Eubacteriales sp. MGS:0642	3,4-dihydroxybutyrate	-0.04	-3.4	0.00068	0.0071	8583
Clostridiaceae sp. MGS:0491	4-allylcatechol sulfate	-0.04	-3.4	0.00068	0.0071	8584
Eubacteriales sp. MGS:0373	X - 19141	0.04	3.4	0.00068	0.0071	8584
Clostridia sp. MGS:0011	1-(1-enyl-stearoyl)-GPE (P-18:0)*	-0.04	-3.4	0.00068	0.0071	8584
Eubacteriales sp. MGS:0653	2-hydroxybutyrate/2-hydroxyisobutyrate	-0.04	-3.4	0.00068	0.0071	8583
Eubacteriales sp. MGS:0792	X - 24812	0.04	3.4	0.00068	0.0071	8584
Flavonifractor sp. An10 MGS:0495	glutamine conjugate of C6H10O2 (2)*	0.04	3.4	0.00068	0.0071	8584
Eubacteriales sp. MGS:0531	4-hydroxychlorothalonil	0.04	3.4	0.00068	0.0071	8584
Firmicutes sp. MGS:0341	docosapentaenoate (n6 DPA; 22:5n6)	-0.04	-3.4	0.00068	0.0071	6693
Eubacteriales sp. MGS:0703	1-(1-enyl-palmitoyl)-2-oleoyl-GPC (P-16:0/18:1)*	0.04	3.4	0.00068	0.0071	8584
Ruminococcus sp. MGS:0131	X - 23680	-0.04	-3.4	0.00068	0.0071	8584
Intestinimonas sp. MGS:1018	gamma-glutamylvaline	-0.04	-3.4	0.00068	0.0071	8584
Oscillospiraceae sp. MGS:1203	1-stearoyl-2-oleoyl-GPE (18:0/18:1)	0.04	3.4	0.00068	0.0071	8584
Oscillospiraceae sp. MGS:0072	chiro-inositol	0.04	3.4	0.00068	0.0071	8583
Eubacteriales sp. MGS:0707	gentisate	0.04	3.4	0.00068	0.0071	8584
Veillonella atypica MGS:0357	1,3,7-trimethylurate	-0.04	-3.4	0.00068	0.0071	8584
Lachnospiraceae sp. MGS:0667	methyl glucopyranoside (alpha + beta)	-0.04	-3.4	0.00068	0.0071	8584
Lachnospiraceae sp. MGS:1024	1-stearoyl-GPG (18:0)	0.04	3.4	0.00068	0.0071	8584
Subdoligranulum sp. APC924/74 MGS:0015	pantoate	-0.04	-3.4	0.00068	0.0071	8584
Streptococcus anginosus MGS:0680	tetradecadienedioate (C14:2-DC)*	0.04	3.4	0.00068	0.0071	8584
Bacteroidaceae sp. MGS:0963	X - 21821	-0.04	-3.4	0.00068	0.0071	8584
Faecalibacterium sp. MGS:0042	caprate (10:0)	-0.04	-3.4	0.00068	0.0071	8584
Eubacteriales sp. MGS:0317	X - 16124	-0.04	-3.4	0.00068	0.0071	8584
Eubacteriales sp. MGS:0447	leucylglycine	0.04	3.4	0.00068	0.0071	8584
Eubacteriales sp. MGS:0350	2-ketocaprylate	0.04	3.4	0.00068	0.0071	8584
Subdoligranulum sp. APC924/74 MGS:0015	N-formylanthranilic acid	0.04	3.4	0.00068	0.0071	8584
Oscillospiraceae sp. MGS:0384	X - 23665	-0.04	-3.4	0.00068	0.0071	8584
Firmicutes sp. MGS:0397	glycochenodeoxycholate glucuronide (1)	-0.04	-3.4	0.00068	0.0071	8584
Clostridia sp. MGS:1375	4-hydroxyphenylacetate	-0.04	-3.4	0.00068	0.0071	8584
Ruminococcus sp. B05 MGS:0261	glycoursodeoxycholic acid sulfate (1)	-0.04	-3.4	0.00068	0.0071	8584
Bacteria sp. MGS:0911	X - 23997	0.04	3.4	0.00068	0.0071	8584
Bacteria sp. MGS:0778	X - 18886	0.04	3.4	0.00068	0.0071	8584
Eubacteriales sp. MGS:0323	4-imidazoleacetate	-0.04	-3.4	0.00068	0.0071	8584
Eubacteriales sp. MGS:0105	3-hydroxybutyrate (BHBA)	-0.04	-3.4	0.00068	0.0071	8583
Eubacteriales sp. MGS:1065	stachydrine	-0.04	-3.4	0.00068	0.0071	8584
Actinomycetaceae sp. MGS:1068	X - 21752	0.04	3.4	0.00068	0.0071	8584
Dielma fastidiosa MGS:0400	X - 11483	0.04	3.4	0.00068	0.0071	8584
Eggerthellaceae sp. MGS:0171	guanidinoacetate	0.04	3.4	0.00068	0.0071	8583
Clostridia sp. MGS:0815	hexadecanedioate (C16-DC)	0.04	3.4	0.00068	0.0071	8584
Lachnospiraceae sp. MGS:0890	guanidinosuccinate	-0.05	-3.4	0.00068	0.0071	4772
Massilicoli timonensis MGS:0932	X - 18935	0.06	3.4	0.00068	0.0071	3812
Eubacteriales sp. MGS:0263	androstenediol (3beta,17beta) disulfate (1)	-0.04	-3.4	0.00068	0.0071	8584
Blautia sp. MGS:0416	alpha-tocopherol	0.04	3.4	0.00068	0.0071	8584
Bacteria sp. MGS:0866	lithocholate sulfate (1)	0.04	3.4	0.00068	0.0071	8584
Eubacteriales sp. MGS:0498	X - 18922	0.04	3.4	0.00068	0.0071	8584
Lachnospiraceae sp. MGS:1272	1-palmitoyl-2-arachidonoyl-GPC (16:0/20:4n6)	0.04	3.4	0.00068	0.0071	8584
Eubacteriales sp. MGS:0221	theophylline	-0.04	-3.4	0.00068	0.0071	8584
Bacteroidales sp. MGS:0517	X - 17653	0.04	3.4	0.00068	0.0071	8584
Firmicutes sp. MGS:1164	oxalate (ethanedioate)	0.04	3.4	0.00068	0.0071	8584
Clostridiaceae sp. MGS:0238	X - 12101	-0.04	-3.4	0.00068	0.0071	8584
Clostridia sp. MGS:0960	X - 12462	-0.04	-3.4	0.00068	0.0071	8584
Clostridium sp. MGS:0444	pyridoxate	0.04	3.4	0.00068	0.0071	8584
Eubacteriales sp. MGS:0298	N-acetyl-3-methylhistidine*	0.04	3.4	0.00068	0.0071	8584
Eubacteriales sp. MGS:0976	deoxycholate	-0.04	-3.4	0.00068	0.0071	8584
Eubacteriales sp. MGS:0758	ceramide (d18:1/17:0, d17:1/18:0)*	-0.06	-3.4	0.00068	0.0071	3812
Blautia sp. AF19-10LB MGS:0157	3-(cystein-S-yl)acetaminophen*	-0.04	-3.4	0.00068	0.0071	8584
Eubacteriales sp. MGS:0584	10-undecenoate (11:1n1)	-0.04	-3.4	0.00068	0.0071	8584
Eubacteriales sp. MGS:0441	N-stearoyl-sphinganine (d18:0/18:0)*	-0.04	-3.4	0.00068	0.0071	8584
Burkholderiales sp. MGS:0840	X - 22162	-0.04	-3.4	0.00068	0.0071	8584
Eubacteriales sp. MGS:0664	hyocholate	-0.04	-3.4	0.00068	0.0071	8584
Clostridia sp. MGS:0623	methionine sulfoxide	-0.04	-3.4	0.00068	0.0071	8584
Gemmiger formicilis MGS:0027	oleoyl-arachidonoyl-glycerol (18:1/20:4) [1]*	0.06	3.4	0.00068	0.0071	3812
Eubacteriales sp. MGS:1294	5-hydroxyhexanoate	0.04	3.4	0.00068	0.0071	8584
Eubacteriales sp. MGS:1199	X - 25948	0.04	3.4	0.00068	0.0071	8584
Oscillospiraceae sp. MGS:0207	8-methoxykynurenate	-0.04	-3.4	0.00068	0.0071	8584
Parabacteroides distasonis MGS:0024	aspartate	-0.04	-3.4	0.00068	0.0071	8584
[Ruminococcus] torques MGS:0034	X - 25371	0.04	3.4	0.00068	0.0071	8584
Eubacteriales sp. MGS:0555	3-methyl-2-oxobutyrate	-0.04	-3.4	0.00068	0.0071	8584
Ruminococcus sp. AF21-42 MGS:0111	3-indoxyl sulfate	-0.04	-3.4	0.00068	0.0071	8584
Eubacteriales sp. MGS:0215	5alpha-androstan-3alpha,17beta-diol monosulfate (2)	0.04	3.4	0.00068	0.0071	8584
Eubacteriales sp. MGS:0707	X - 24337	-0.04	-3.4	0.00068	0.0071	8584
Eubacteriales sp. MGS:0432	diacylglycerol (16:1/18:2 [2], 16:0/18:3 [1])*	-0.06	-3.4	0.00068	0.0071	3812
Clostridium sp. 1001271st1 H5 MGS:0888	carotene diol (3)	-0.04	-3.4	0.00068	0.0071	8584
Pseudoflavonifractor sp. BIOML-A3 MGS:0735	X - 21312	-0.04	-3.4	0.00068	0.0071	8584
Eubacteriales sp. MGS:0123	isoleucylglycine	-0.04	-3.4	0.00068	0.0071	8584
Firmicutes sp. MGS:0942	1-ribosyl-imidazoleacetate*	-0.04	-3.4	0.00068	0.0071	8584
Erysipelotrichaceae sp. MGS:0867	N-methyltaurine	-0.04	-3.4	0.00068	0.0071	8583
[Ruminococcus] lactaris MGS:0109	2-hydroxyglutarate	0.04	3.4	0.00068	0.0071	8584
Propionibacterium freudenreichii subsp. shermanii MGS:0723	sphingomyelin (d18:1/20:0, d16:1/22:0)*	0.04	3.4	0.00068	0.0071	8584
Lachnospiraceae sp. MGS:0389	beta-sitosterol	0.04	3.4	0.00068	0.0071	8584
Rothia mucilaginosa MGS:0559	urate	0.04	3.4	0.00068	0.0071	8584
Clostridia sp. MGS:0435	X - 13684	-0.04	-3.4	0.00068	0.0071	8584
Eubacteriales sp. MGS:0993	3-carboxy-4-methyl-5-propyl-2-furanpropanoate (CMPF)	0.04	3.4	0.00068	0.0071	8584
Eubacteriales sp. MGS:1151	X - 24736	0.04	3.4	0.00068	0.0071	8584
Eubacteriales sp. MGS:0917	3-ureidopropionate	-0.04	-3.4	0.00068	0.0071	8584
Eubacteriales sp. MGS:0524	X - 23644	-0.04	-3.4	0.00068	0.0071	8584
Bacteria sp. MGS:0708	linoleoylcarnitine (C18:2)*	-0.04	-3.4	0.00068	0.0071	8584
Eubacteriales sp. MGS:0320	androstenediol (3beta,17beta) monosulfate (2)	-0.04	-3.4	0.00068	0.0071	8584
Turicibacter sanguinis MGS:0274	gamma-tocopherol/beta-tocopherol	-0.04	-3.4	0.00068	0.0071	8584
Eubacteriales sp. MGS:1422	oleoyl-oleoyl-glycerol (18:1/18:1) [2]*	-0.06	-3.4	0.00068	0.0071	3812
Anaerotruncus massiliensis MGS:0460	carotene diol (1)	-0.04	-3.4	0.00068	0.0071	8584
Ruthenibacterium lactatiformans MGS:0020	cysteinylglycine disulfide*	0.04	3.4	0.00068	0.0071	8584
Oscillospiraceae sp. MGS:0412	isoursodeoxycholate	0.04	3.4	0.00068	0.0071	8584
Eubacteriales sp. MGS:0744	1-(1-enyl-palmitoyl)-GPC (P-16:0)*	0.04	3.4	0.00068	0.0071	8584
Eubacteriales sp. MGS:0302	2-oxoarginine*	0.04	3.4	0.00068	0.0071	8584
Eubacteriales sp. MGS:0589	sphingomyelin (d18:1/22:2, d18:2/22:1, d16:1/24:2)*	0.04	3.4	0.00068	0.0071	8584
Eubacteriales sp. MGS:0116	xanthurenate	0.04	3.4	0.00068	0.0071	8584
Eggerthellales sp. MGS:0177	1-methyl-4-imidazoleacetate	-0.04	-3.4	0.00068	0.0071	8584
Eubacteriales sp. MGS:0635	ferulic acid 4-sulfate	0.04	3.4	0.00068	0.0071	8584
Faecalitalea cylindroides MGS:0523	4-methylcatechol sulfate	0.04	3.4	0.00068	0.0071	8584
Eubacteriales sp. MGS:0269	X - 23782	0.04	3.4	0.00068	0.0071	8584
Eubacteriales sp. MGS:0132	gamma-glutamylphenylalanine	-0.04	-3.4	0.00068	0.0071	8584
Intestinibacter sp. MGS:0194	arachidate (20:0)	-0.04	-3.4	0.00068	0.0071	8584
Mediterraneibacter glycyrrhizinilyticus MGS:0314	glucuronide of C10H18O2 (8)*	-0.04	-3.4	0.00068	0.0071	8584
Eubacteriales sp. MGS:0450	X - 12456	0.04	3.4	0.00068	0.0071	8584
Ruminococcus champanellensis MGS:0716	X - 19183	0.04	3.4	0.00068	0.0071	8584
Fusobacterium nucleatum subsp. animalis MGS:1418	hexadecanedioate (C16-DC)	0.04	3.4	0.00068	0.0071	8584
Bacteroides salyersiae MGS:0277	5-hydroxymethyl-2-furoic acid	0.06	3.4	0.00068	0.0071	3812
Bacteria sp. MGS:0726	X - 17325	-0.04	-3.4	0.00068	0.0071	8584
Faecalibacterium sp. MGS:0549	X - 13729	-0.04	-3.4	0.00068	0.0071	8584
Eubacteriales sp. MGS:1320	sphingomyelin (d18:2/24:2)*	0.04	3.4	0.00068	0.0071	8584
Victivallis lenta MGS:0525	X - 25520	0.04	3.4	0.00068	0.0071	8584
Dialister invisus MGS:0164	X - 25417	-0.04	-3.4	0.00068	0.0071	8584
Blautia obeum MGS:0001	losartan	0.04	3.4	0.00068	0.0071	8584
Clostridia sp. MGS:1375	indole-3-carboxylate	0.04	3.4	0.00068	0.0071	8584
Lachnospiraceae sp. MGS:0890	dimethylglycine	0.04	3.4	0.00068	0.0071	8584
Eubacteriales sp. MGS:0505	2-oleoylglycerol (18:1)	-0.04	-3.4	0.00068	0.0071	8584
Streptococcus mutans MGS:0677	hydantoin-5-propionate	0.04	3.4	0.00068	0.0071	8583
Merdimonas faecis MGS:0494	X - 11787	-0.04	-3.4	0.00068	0.0071	8584
Clostridiaceae sp. MGS:0238	oxindolylalanine	0.04	3.4	0.00068	0.0071	8584
Firmicutes sp. MGS:0436	1-arachidonoyl-GPI (20:4)*	-0.04	-3.4	0.00068	0.0071	8584
Faecalibacterium sp. MGS:1307	4-methylcatechol sulfate	0.04	3.4	0.00068	0.0071	8584
Faecalibacterium prausnitzii MGS:0378	X - 25419	0.04	3.4	0.00068	0.0071	8584
Eubacteriales sp. MGS:0353	3-indoxyl sulfate	0.04	3.4	0.00068	0.0071	8584
Lachnospiraceae sp. MGS:0246	2-aminoheptanoate	0.04	3.4	0.00068	0.0071	8584
Lachnospiraceae sp. MGS:0326	X - 12111	0.04	3.4	0.00068	0.0071	8584
Anaerostipes hadrus MGS:0003	5,6-dihydrouridine	0.04	3.4	0.00068	0.0071	8584
Eubacteriales sp. MGS:0298	X - 16087	0.04	3.4	0.00068	0.0071	8584
Clostridium sp. AF15-31 MGS:0293	4-guanidinobutanoate	0.04	3.4	0.00068	0.0071	8584
Eubacteriales sp. MGS:0128	1-carboxyethylphenylalanine	0.04	3.4	0.00068	0.0071	8584
Flintibacter sp. MGS:0922	nicotine	0.06	3.4	0.00068	0.0071	3812
Eubacteriales sp. MGS:1314	tartronate (hydroxymalonate)	0.04	3.4	0.00068	0.0071	8584
Holdemania massiliensis MGS:0415	X - 25503	-0.04	-3.4	0.00068	0.0071	8584
Veillonella parvula MGS:0220	6-oxopiperidine-2-carboxylate	0.04	3.4	0.00068	0.0071	8584
Alistipes communis MGS:0064	4-hydroxyphenylacetate	0.04	3.4	0.00068	0.0071	8584
Lachnospiraceae sp. MGS:1463	X - 21740	0.04	3.4	0.00068	0.0071	8584
Eubacteriales sp. MGS:0486	X - 12812	0.04	3.4	0.00068	0.0071	8584
Lachnospiraceae sp. MGS:0598	imidazole propionate	-0.04	-3.4	0.00068	0.0071	8584
Eubacteriales sp. MGS:0348	betaine	-0.04	-3.4	0.00068	0.0071	8584
Eubacteriales sp. MGS:0762	X - 24352	-0.04	-3.4	0.00068	0.0071	8584
Lachnospiraceae sp. MGS:0667	X - 11847	-0.05	-3.4	0.00068	0.0071	5703
Eubacteriales sp. MGS:1131	4-allylphenol sulfate	0.04	3.4	0.00068	0.0071	8584
Firmicutes sp. MGS:1054	1-stearoyl-2-arachidonoyl-GPC (18:0/20:4)	-0.04	-3.4	0.00068	0.0071	8584
Clostridium paraputrificum MGS:0793	X - 19183	-0.04	-3.4	0.00068	0.0071	8584
Lachnospiraceae sp. MGS:0172	hyocholate	0.04	3.4	0.00068	0.0071	8584
Porphyromonas somerae MGS:1372	androstenediol (3beta,17beta) monosulfate (2)	-0.04	-3.4	0.00068	0.0071	8584
Firmicutes sp. MGS:1222	X - 23587	-0.04	-3.4	0.00068	0.0071	8584
Anaerobutyricum hallii MGS:0112	X - 19141	-0.04	-3.4	0.00068	0.0071	8584
Eubacteriales sp. MGS:0288	N-stearoyl-sphingadienine (d18:2/18:0)*	-0.04	-3.4	0.00068	0.0071	8584
Haemophilus parainfluenzae MGS:0181	docosahexaenoate (DHA; 22:6n3)	0.04	3.4	0.00068	0.0071	8584
Oscillospiraceae sp. MGS:0982	norcotinine	0.04	3.4	0.00068	0.0071	8584
Erysipelotrichales sp. MGS:0303	4-ethylphenylsulfate	0.04	3.4	0.00068	0.0071	8584
Eubacteriales sp. MGS:0178	alpha-ketobutyrate	-0.04	-3.4	0.00068	0.0071	8583
Prevotella timonensis MGS:1043	trigonelline (N'-methylnicotinate)	-0.04	-3.4	0.00068	0.0071	8584
Blautia massiliensis MGS:0023	taurochenodeoxycholic acid 3-sulfate	-0.04	-3.4	0.00068	0.0071	8584
Olsenella sp. AF21-51 MGS:0690	3b-hydroxy-5-cholenoic acid	-0.04	-3.4	0.00068	0.0071	8584
Pseudoflavonifractor sp. MGS:0844	5,6-dihydrothymine	-0.04	-3.4	0.00068	0.0071	8584
Sutterella sp. KLE1602 MGS:0228	asparagine	-0.04	-3.4	0.00068	0.0071	8584
Eubacteriales sp. MGS:0717	carotene diol (1)	-0.04	-3.4	0.00068	0.0071	8584
Streptococcus anginosus MGS:0680	3-hydroxypyridine sulfate	-0.04	-3.4	0.00068	0.0071	8584
Eubacteriales sp. MGS:0296	homostachydrine*	-0.04	-3.4	0.00068	0.0071	8584
Dorea longicatena MGS:0039	3-hydroxyoctanoylcarnitine (1)	-0.04	-3.4	0.00068	0.0071	8584
Limosilactobacillus mucosae MGS:0953	imidazole propionate	0.04	3.4	0.00068	0.0071	8584
Parasutterella excrementihominis MGS:0159	3-hydroxybutyrate (BHBA)	0.04	3.4	0.00068	0.0071	8583
Collinsella intestinalis MGS:0802	X - 12112	0.04	3.4	0.00068	0.0071	8584
Oscillospiraceae sp. MGS:0207	1-palmitoleoyl-GPC (16:1)*	-0.04	-3.4	0.00068	0.0071	8584
Oscillospiraceae sp. MGS:0074	N-acetylputrescine	-0.04	-3.4	0.00068	0.0071	8584
Eubacteriales sp. MGS:0249	resveratrol disulfate (1)*	-0.04	-3.4	0.00068	0.0071	8584
Candidatus Borkfalkiales sp. MGS:1284	1-(1-enyl-palmitoyl)-2-oleoyl-GPC (P-16:0/18:1)*	0.04	3.4	0.00068	0.0071	8584
Eubacteriales sp. MGS:0976	1-palmitoleoylglycerol (16:1)*	-0.04	-3.4	0.00068	0.0071	8584
Lachnospiraceae sp. MGS:0393	resveratrol disulfate (1)*	0.04	3.4	0.00068	0.0071	8584
Enteroscipio rubneri MGS:0722	argininate*	-0.04	-3.4	0.00068	0.0071	8584
Bacteroides finegoldii MGS:0224	sphingomyelin (d18:2/18:1)*	-0.04	-3.4	0.00068	0.0071	8584
Lachnospiraceae sp. MGS:1325	trans-4-hydroxyproline	0.04	3.4	0.00068	0.0071	8584
Ruminococcus sp. AF21-42 MGS:0111	N-acetylalanine	-0.04	-3.4	0.00068	0.0071	8583
Firmicutes sp. MGS:0541	X - 12844	-0.04	-3.4	0.00068	0.0071	8584
Coprococcus sp. OM04-5BH MGS:1028	1-palmitoyl-2-arachidonoyl-GPC (16:0/20:4n6)	-0.04	-3.4	0.00068	0.0071	8584
Faecalibacterium prausnitzii MGS:0025	isovalerylglycine	-0.04	-3.4	0.00068	0.0071	8584
Neglecta timonensis MGS:0478	caffeic acid sulfate	-0.04	-3.4	0.00068	0.0071	8583
Eubacteriales sp. MGS:0440	3-phenylpropionate (hydrocinnamate)	0.04	3.4	0.00068	0.0071	8584
Oscillospiraceae sp. MGS:0380	1-stearoyl-2-arachidonoyl-GPE (18:0/20:4)	-0.04	-3.4	0.00068	0.0071	8584
Faecalibacterium prausnitzii MGS:0010	N-acetyltheanine	-0.04	-3.4	0.00068	0.0071	8584
Blautia sp. MGS:0206	1,5-anhydroglucitol (1,5-AG)	-0.04	-3.4	0.00068	0.0071	8584
Coprobacter fastidiosus MGS:0182	X - 16580	0.04	3.4	0.00068	0.0071	8584
Eubacterium sp. AF16-48 MGS:0219	X - 24757	0.04	3.4	0.00068	0.0071	8584
Clostridia sp. MGS:1020	asparagine	0.04	3.4	0.00068	0.0071	8584
Eubacteriales sp. MGS:0692	2S,3R-dihydroxybutyrate	0.04	3.4	0.00068	0.0071	8583
Clostridium sp. M62/1 MGS:0354	N-carbamoylalanine	0.05	3.4	0.00068	0.0071	4772
Odoribacter splanchnicus MGS:0041	X - 11315	0.04	3.4	0.00068	0.0071	8584
Eubacteriales sp. MGS:0580	hypoxanthine	-0.04	-3.4	0.00068	0.0071	8584
Eubacteriales sp. MGS:0694	phenylacetylcarnitine	0.04	3.4	0.00068	0.0071	8584
Clostridia sp. MGS:0756	cotinine N-oxide	-0.04	-3.4	0.00068	0.0071	8584
Eubacteriales sp. MGS:0534	X - 24801	-0.06	-3.4	0.00068	0.0071	3812
Clostridium sp. AM49-4BH MGS:0097	octadecanedioate (C18-DC)	-0.04	-3.4	0.00068	0.0071	8584
Eubacteriales sp. MGS:1354	cinnamoylglycine	0.04	3.4	0.00068	0.0071	8584
Eubacteriales sp. MGS:0300	1-palmitoyl-GPG (16:0)*	-0.04	-3.4	0.00068	0.0071	8584
Eubacteriales sp. MGS:0757	metabolonic lactone sulfate	-0.04	-3.4	0.00068	0.0071	8584
Oscillospiraceae sp. MGS:0412	1-stearoyl-2-docosahexaenoyl-GPC (18:0/22:6)	0.04	3.4	0.00068	0.0071	8584
Eubacteriales sp. MGS:0589	X - 18901	0.04	3.4	0.00068	0.0071	8584
Dialister invisus MGS:0164	X - 21829	-0.05	-3.4	0.00068	0.0071	4772
Faecalibacterium prausnitzii MGS:0378	isoursodeoxycholate	-0.04	-3.4	0.00068	0.0071	8584
Eubacteriales sp. MGS:0308	1-carboxyethylleucine	-0.04	-3.4	0.00068	0.0071	8584
Clostridia sp. MGS:0140	1-stearoyl-GPG (18:0)	-0.04	-3.4	0.00068	0.0071	8584
Oscillospiraceae sp. MGS:0925	glucuronate	0.04	3.4	0.00068	0.0071	8584
Eubacteriales sp. MGS:0116	1-stearoyl-2-arachidonoyl-GPE (18:0/20:4)	0.04	3.4	0.00068	0.0071	8584
Eubacteriales sp. MGS:0136	retinol (Vitamin A)	-0.04	-3.4	0.00068	0.0071	8584
Hungatella hathewayi MGS:0287	1-(1-enyl-palmitoyl)-2-linoleoyl-GPE (P-16:0/18:2)*	-0.04	-3.4	0.00068	0.0071	8584
Ruminococcus sp. MGS:0131	bilirubin (Z,Z)	0.04	3.4	0.00068	0.0071	8584
Eggerthellales sp. MGS:1160	hyocholate	0.04	3.4	0.00068	0.0071	8584
Lachnospiraceae sp. MGS:0180	X - 12726	0.04	3.4	0.00068	0.0071	8584
Mediterraneibacter glycyrrhizinilyticus MGS:0314	N-acetyltaurine	-0.04	-3.4	0.00068	0.0071	8584
Amedibacillus dolichus MGS:0798	phosphate	-0.04	-3.4	0.00068	0.0071	8584
Enterocloster citroniae MGS:0285	2,3-dihydroxyisovalerate	-0.04	-3.4	0.00068	0.0071	8583
Lachnospiraceae sp. MGS:0233	metoprolol acid metabolite*	-0.04	-3.4	0.00068	0.0071	8584
Oscillospiraceae sp. MGS:0256	cytidine	0.04	3.4	0.00068	0.0071	8584
Dialister pneumosintes MGS:1496	3-formylindole	-0.04	-3.4	0.00068	0.0071	8584
Mediterraneibacter glycyrrhizinilyticus MGS:0314	X - 19438	0.04	3.4	0.00068	0.0071	8584
Mediterraneibacter glycyrrhizinilyticus MGS:0314	9-hydroxystearate	0.04	3.4	0.00068	0.0071	8584
Eubacteriales sp. MGS:0647	X - 12830	-0.04	-3.4	0.00068	0.0071	8584
Eubacteriales sp. MGS:0577	gamma-glutamylcitrulline*	0.04	3.4	0.00068	0.0071	8584
Ellagibacter isourolithinifaciens MGS:0191	glycodeoxycholate 3-sulfate	0.04	3.4	0.00068	0.0071	8584
Clostridia sp. MGS:0550	1-(1-enyl-palmitoyl)-GPC (P-16:0)*	0.04	3.4	0.00068	0.0071	8584
Eubacteriales sp. MGS:0216	isobutyrylcarnitine (C4)	0.04	3.4	0.00068	0.0071	8584
Blautia massiliensis MGS:0023	bilirubin (Z,Z)	-0.04	-3.4	0.00068	0.0071	8584
Mogibacterium kristiansenii MGS:0522	fructosyllysine	0.04	3.4	0.00068	0.0071	8584
Blautia hydrogenotrophica MGS:0430	1-oleoyl-GPG (18:1)*	0.06	3.4	0.00068	0.0071	3812
Actinomyces sp. ICM58 MGS:0410	isovalerylcarnitine (C5)	0.04	3.4	0.00068	0.0071	8584
Eubacteriales sp. MGS:0622	N-methylproline	-0.04	-3.4	0.00068	0.0071	8584
Eubacteriales sp. MGS:0585	ethyl beta-glucopyranoside	-0.04	-3.4	0.00068	0.0071	8584
Clostridia sp. MGS:1157	3b-hydroxy-5-cholenoic acid	0.04	3.4	0.00068	0.0071	8584
Parabacteroides distasonis MGS:0024	2,3-dihydroxy-5-methylthio-4-pentenoate (DMTPA)*	-0.04	-3.4	0.00068	0.0071	8584
Eubacteriales sp. MGS:0193	threonate	0.04	3.4	0.00068	0.0071	8583
Lachnoclostridium sp. An138 MGS:0395	X - 25524	-0.06	-3.4	0.00068	0.0071	3812
Clostridia sp. MGS:0661	histidine betaine (hercynine)*	0.04	3.4	0.00068	0.0071	8584
Lachnospiraceae sp. MGS:1577	beta-cryptoxanthin	0.04	3.4	0.00068	0.0071	8584
Alistipes shahii MGS:0054	glycoursodeoxycholate	-0.04	-3.4	0.00068	0.0071	8584
Eubacteriales sp. MGS:0477	sphingomyelin (d18:1/24:1, d18:2/24:0)*	0.04	3.4	0.00068	0.0071	8584
Eggerthellaceae sp. MGS:0171	4-hydroxychlorothalonil	0.04	3.4	0.00068	0.0071	8584
Bacteroides sp. MGS:0030	imidazole lactate	0.04	3.4	0.00068	0.0071	8584
Eubacteriales sp. MGS:0377	X - 13844	0.04	3.4	0.00068	0.0071	8584
Streptococcus gordonii MGS:0713	X - 13431	-0.04	-3.4	0.00068	0.0071	8584
Enterococcus faecalis MGS:0742	X - 24546	-0.04	-3.4	0.00068	0.0071	8584
Blautia argi MGS:1450	mannonate*	0.04	3.4	0.00068	0.0071	8583
Eubacteriales sp. MGS:1473	vanillic acid glycine	-0.04	-3.4	0.00068	0.0071	8584
Collinsella tanakaei MGS:0850	N-acetylleucine	0.04	3.4	0.00068	0.0071	8584
Eubacterium sp. AF17-7 MGS:0165	caproate (6:0)	0.04	3.4	0.00068	0.0071	8584
Bacteroidales sp. MGS:0452	eicosapentaenoylcholine	0.06	3.4	0.00068	0.0071	3812
Lachnospiraceae sp. MGS:0899	4-allylphenol sulfate	0.04	3.4	0.00068	0.0071	8584
Clostridia sp. MGS:0929	gamma-glutamylisoleucine*	-0.04	-3.4	0.00068	0.0071	8584
Erysipelotrichales sp. MGS:1207	N-acetyl-1-methylhistidine*	0.04	3.4	0.00068	0.0071	8584
Clostridia sp. MGS:0752	3-methoxytyrosine	0.04	3.4	0.00068	0.0071	8584
Ruminococcus sp. AM42-11 MGS:0002	X - 17612	0.05	3.4	0.00068	0.0071	4772
Eubacteriales sp. MGS:0624	resveratrol disulfate (2)*	-0.04	-3.4	0.00068	0.0071	8584
Roseburia faecis MGS:0058	10-undecenoate (11:1n1)	-0.04	-3.4	0.00068	0.0071	8584
Eubacteriales sp. MGS:0524	X - 17367	0.04	3.4	0.00068	0.0071	8584
Oscillospiraceae sp. MGS:0739	X - 24947	0.04	3.4	0.00068	0.0071	8584
Desulfovibrio piger MGS:0955	glucuronide of piperine metabolite C17H21NO3 (5)*	0.04	3.4	0.00068	0.0071	8584
Eubacteriales sp. MGS:0350	S-allylcysteine	0.04	3.4	0.00068	0.0071	8584
Bifidobacterium longum subsp. longum MGS:0038	glycosyl ceramide (d18:1/23:1, d17:1/24:1)*	0.06	3.4	0.00068	0.0071	3812
Firmicutes sp. MGS:0641	X - 16964	-0.04	-3.4	0.00068	0.0071	8584
Eubacteriales sp. MGS:0300	hyocholate	-0.04	-3.4	0.00068	0.0071	8584
Eubacteriales sp. MGS:0321	trimethylamine N-oxide	0.04	3.4	0.00068	0.0071	8584
Eubacteriales sp. MGS:0113	N,N-dimethyl-5-aminovalerate	0.04	3.4	0.00068	0.0071	6693
Eubacteriales sp. MGS:1412	campesterol	-0.04	-3.4	0.00068	0.0071	8584
Bifidobacterium adolescentis MGS:0056	methyl-4-hydroxybenzoate sulfate	-0.04	-3.4	0.00068	0.0071	8584
Lachnospiraceae sp. MGS:0297	naringenin 7-glucuronide	-0.04	-3.4	0.00068	0.0071	8584
Clostridium sp. AT4 MGS:0347	X - 16964	0.04	3.4	0.00068	0.0071	8584
Bacteria sp. MGS:1096	isovalerylglycine	0.04	3.4	0.00068	0.0071	8584
Parabacteroides merdae MGS:0065	1-arachidonoyl-GPE (20:4n6)*	0.04	3.4	0.00068	0.0071	8584
Lachnospiraceae sp. MGS:0748	cis-4-decenoate (10:1n6)*	0.04	3.4	0.00068	0.0071	8584
Eubacteriales sp. MGS:0209	4-methylguaiacol sulfate	0.04	3.4	0.00068	0.0071	8584
Clostridiaceae sp. MGS:0471	phenylacetate	0.04	3.4	0.00068	0.0071	8584
Eubacteriales sp. MGS:1023	piperine	-0.04	-3.4	0.00068	0.0071	8584
[Clostridium] spiroforme MGS:0259	2,4-di-tert-butylphenol	0.06	3.4	0.00068	0.0071	3812
Oscillospiraceae sp. MGS:0665	tigloylglycine	0.04	3.4	0.00068	0.0071	8584
Blautia sp. AF19-10LB MGS:0157	1,7-dimethylurate	-0.04	-3.4	0.00068	0.0071	8584
Clostridium sp. D5 MGS:1234	atorvastatin (lipitor)	0.04	3.4	0.00068	0.0071	8584
Clostridium sp. D5 MGS:1234	o-hydroxyatorvastatin	0.04	3.4	0.00068	0.0071	8584
Romboutsia sp. MGS:0558	trans-2-hexenoylglycine	-0.04	-3.4	0.00068	0.0071	8584
Eubacteriales sp. MGS:0316	X - 22771	0.04	3.4	0.00068	0.0071	8584
Eubacteriales sp. MGS:0408	1-stearoyl-2-linoleoyl-GPE (18:0/18:2)*	-0.04	-3.4	0.00068	0.0071	8584
[Clostridium] spiroforme MGS:0259	Urolithin B glucuronide	-0.06	-3.4	0.00068	0.0071	3812
Blautia sp. AF19-10LB MGS:0157	dodecenedioate (C12:1-DC)*	0.04	3.4	0.00068	0.0071	8584
Firmicutes sp. MGS:1105	X - 24475	0.04	3.4	0.00068	0.0071	8584
Eubacteriales sp. MGS:0230	palmitoyl-sphingosine-phosphoethanolamine (d18:1/16:0)	0.04	3.4	0.00068	0.0071	8584
Eubacteriales sp. MGS:0353	3-hydroxy-3-methylglutarate	0.04	3.4	0.00068	0.0071	8583
Hungatella hathewayi MGS:0451	4-methylhexanoylglutamine	0.04	3.4	0.00068	0.0071	8584
[Clostridium] hylemonae MGS:1580	N-carbamoylalanine	0.05	3.4	0.00068	0.0071	4772
Eubacteriales sp. MGS:0369	3-methylcytidine	-0.04	-3.4	0.00068	0.0071	8584
Intestinimonas massiliensis MGS:0198	choline	-0.04	-3.4	0.00068	0.0071	8584
Bacteria sp. MGS:0492	X - 13729	0.04	3.4	0.00068	0.0071	8584
Eubacteriales sp. MGS:1072	X - 23662	-0.04	-3.4	0.00069	0.0071	8584
Limosilactobacillus fermentum MGS:0990	asparagine	-0.04	-3.4	0.00069	0.0071	8584
Intestinibacillus sp. Marseille-P4005 MGS:0168	5-dodecenoylcarnitine (C12:1)	0.04	3.4	0.00069	0.0071	8584
Eubacteriales sp. MGS:0578	N-methylproline	0.04	3.4	0.00069	0.0071	8584
Eubacteriales sp. MGS:0137	3-amino-2-piperidone	-0.04	-3.4	0.00069	0.0071	8584
Candidatus Borkfalkia ceftriaxoniphila MGS:0595	X - 24801	-0.06	-3.4	0.00069	0.0071	3812
Clostridia sp. MGS:0879	2,3-dihydroxy-2-methylbutyrate	0.04	3.4	0.00069	0.0071	8584
Eubacteriales sp. MGS:0610	X - 17354	0.04	3.4	0.00069	0.0071	8584
Firmicutes sp. MGS:0641	beta-citrylglutamate	-0.04	-3.4	0.00069	0.0071	8584
Eubacteriales sp. MGS:0563	X - 24949	-0.04	-3.4	0.00069	0.0071	8584
Eubacteriales sp. MGS:1147	malate	0.04	3.4	0.00069	0.0071	8584
Erysipelotrichales sp. MGS:0303	ascorbic acid 2-sulfate	-0.04	-3.4	0.00069	0.0071	8583
Bacteria sp. MGS:0459	X - 12816	0.04	3.4	0.00069	0.0071	8584
Eubacteriales sp. MGS:0179	3-indoleglyoxylic acid	0.04	3.4	0.00069	0.0071	8584
Eubacteriales sp. MGS:0298	glycosyl ceramide (d18:2/24:1, d18:1/24:2)*	-0.04	-3.4	0.00069	0.0071	8584
Clostridia sp. MGS:0996	branched chain 14:0 dicarboxylic acid**	0.04	3.4	0.00069	0.0071	8584
Eubacteriales sp. MGS:0373	serine	0.04	3.4	0.00069	0.0071	8584
Eubacterium sp. AF16-48 MGS:0219	methyl indole-3-acetate	0.04	3.4	0.00069	0.0071	8584
Eubacteriales sp. MGS:0830	tartronate (hydroxymalonate)	0.04	3.4	0.00069	0.0071	8584
Lachnospiraceae sp. MGS:0236	X - 17328	0.06	3.4	0.00069	0.0071	3812
Eubacteriales sp. MGS:0473	serine	0.04	3.4	0.00069	0.0071	8584
Eubacteriales sp. MGS:0280	linoleoylcholine*	0.04	3.4	0.00069	0.0071	8584
Hydrogeniiclostidium mannosilyticum MGS:0294	vanillylmandelate (VMA)	-0.04	-3.4	0.00069	0.0071	8584
Eubacteriales sp. MGS:0441	1-stearoyl-2-arachidonoyl-GPC (18:0/20:4)	-0.04	-3.4	0.00069	0.0071	8584
Clostridia sp. MGS:0752	N-acetyl-1-methylhistidine*	-0.04	-3.4	0.00069	0.0071	8584
Clostridia sp. MGS:0435	palmitate (16:0)	-0.04	-3.4	0.00069	0.0071	8584
Eubacteriales sp. MGS:0196	androstenediol (3beta,17beta) disulfate (2)	-0.04	-3.4	0.00069	0.0071	8584
Lachnospiraceae sp. MGS:0422	2-hydroxystearate	0.04	3.4	0.00069	0.0071	8584
Eubacteriales sp. MGS:0085	X - 22520	-0.06	-3.4	0.00069	0.0071	3812
Ruminococcus sp. MGS:0131	dopamine 3-O-sulfate	0.04	3.4	0.00069	0.0071	8584
Haemophilus pittmaniae MGS:1196	metabolonic lactone sulfate	-0.04	-3.4	0.00069	0.0071	8584
Eubacteriales sp. MGS:0062	X - 21441	-0.04	-3.4	0.00069	0.0071	8584
Firmicutes sp. MGS:1163	4-oxo-retinoic acid	-0.04	-3.4	0.00069	0.0071	8584
Eubacteriales sp. MGS:0302	taurodeoxycholate	-0.04	-3.4	0.00069	0.0071	8584
Eubacteriales sp. MGS:0178	X - 16964	0.04	3.4	0.00069	0.0071	8584
Clostridia sp. MGS:0385	5alpha-androstan-3alpha,17beta-diol monosulfate (2)	-0.04	-3.4	0.00069	0.0071	8584
Eubacteriales sp. MGS:0530	sphingomyelin (d17:1/14:0, d16:1/15:0)*	-0.04	-3.4	0.00069	0.0071	8584
Clostridiaceae sp. MGS:0491	benzoylcarnitine*	-0.05	-3.4	0.00069	0.0071	5703
Eubacteriales sp. MGS:0534	oxindolylalanine	-0.04	-3.4	0.00069	0.0071	8584
Lachnospiraceae sp. MGS:0043	N2-acetyl,N6,N6-dimethyllysine	-0.04	-3.4	0.00069	0.0071	8584
Clostridium sp. AF34-13 MGS:0173	sphingomyelin (d18:1/25:0, d19:0/24:1, d20:1/23:0, d19:1/24:0)*	0.04	3.4	0.00069	0.0071	8584
Anaerotruncus massiliensis MGS:0460	X - 12015	-0.06	-3.4	0.00069	0.0071	3812
Firmicutes sp. MGS:1163	3-ureidopropionate	-0.04	-3.4	0.00069	0.0071	8584
Clostridia sp. MGS:0368	1-palmitoyl-2-linoleoyl-GPI (16:0/18:2)	-0.04	-3.4	0.00069	0.0071	8583
Eubacteriales sp. MGS:0185	sphingomyelin (d17:1/14:0, d16:1/15:0)*	0.04	3.4	0.00069	0.0071	8584
Lachnospiraceae sp. MGS:0326	4-oxo-retinoic acid	0.04	3.4	0.00069	0.0071	8584
Eubacteriales sp. MGS:0421	X - 12112	-0.04	-3.4	0.00069	0.0071	8584
Eubacteriales sp. MGS:0045	palmitoyl sphingomyelin (d18:1/16:0)	-0.04	-3.4	0.00069	0.0071	8584
Eubacteriales sp. MGS:0978	gamma-glutamylisoleucine*	-0.04	-3.4	0.00069	0.0071	8584
Blautia sp. MGS:0416	X - 21467	0.04	3.4	0.00069	0.0071	8584
Blautia sp. MGS:0206	glucuronide of C10H18O2 (1)*	-0.04	-3.4	0.00069	0.0071	8584
Faecalibacterium sp. MGS:1307	X - 12822	-0.04	-3.4	0.00069	0.0071	8584
Clostridiaceae sp. MGS:1142	campesterol	0.04	3.4	0.00069	0.0071	8584
Eubacteriales sp. MGS:0962	pantothenate	-0.04	-3.4	0.00069	0.0071	8584
Lachnospiraceae sp. MGS:0252	1-methyl-5-imidazolelactate	0.04	3.4	0.00069	0.0071	8584
Turicibacter sanguinis MGS:0274	5alpha-androstan-3beta,17beta-diol disulfate	-0.04	-3.4	0.00069	0.0071	8584
Clostridium celatum MGS:0808	theophylline	-0.04	-3.4	0.00069	0.0071	8584
Bacteria sp. MGS:0695	X - 21752	0.04	3.4	0.00069	0.0071	8584
Eubacteriales sp. MGS:0759	1-oleoyl-GPC (18:1)	0.04	3.4	0.00069	0.0071	8584
Peptostreptococcaceae sp. MGS:0200	3-hydroxylaurate	-0.04	-3.4	0.00069	0.0071	8584
Bacteroidales sp. MGS:1002	2-aminooctanoate	0.04	3.4	0.00069	0.0071	8584
Firmicutes sp. MGS:1162	X - 12013	0.04	3.4	0.00069	0.0071	8584
Pseudoflavonifractor sp. BIOML-A3 MGS:0735	hyocholate	-0.04	-3.4	0.00069	0.0071	8584
Anaeromassilibacillus sp. Marseille-P3371 MGS:0304	1,2,3-benzenetriol sulfate (2)	-0.04	-3.4	0.00069	0.0071	8584
Akkermansia muciniphila MGS:0110	cholic acid glucuronide	-0.04	-3.4	0.00069	0.0071	8584
Clostridia sp. MGS:0385	N-acetylleucine	-0.04	-3.4	0.00069	0.0071	8584
Ruminococcus bicirculans MGS:0067	X - 21286	-0.04	-3.4	0.00069	0.0071	8584
Escherichia marmotae MGS:1282	methyl glucopyranoside (alpha + beta)	-0.04	-3.4	0.00069	0.0071	8584
Bifidobacterium catenulatum subsp. kashiwanohense MGS:0292	N,N-dimethyl-pro-pro	0.04	3.4	0.00069	0.0071	8584
Eubacteriales sp. MGS:0967	octadecanedioylcarnitine (C18-DC)*	0.04	3.4	0.00069	0.0071	8584
Klebsiella oxytoca MGS:1046	indoleacetylglutamine	0.04	3.4	0.00069	0.0071	8584
Dorea sp. AF36-15AT MGS:0052	cysteinylglycine	0.04	3.4	0.00069	0.0071	8584
Ruminococcus sp. AF41-9 MGS:0203	pregnanolone/allopregnanolone sulfate	-0.06	-3.4	0.00069	0.0071	3812
Faecalibacterium sp. MGS:0073	histidine betaine (hercynine)*	0.04	3.4	0.00069	0.0071	8584
Eubacteriales sp. MGS:0843	sphingomyelin (d18:2/21:0, d16:2/23:0)*	-0.04	-3.4	0.00069	0.0071	8584
Eubacteriales sp. MGS:0116	X - 12112	0.04	3.4	0.00069	0.0071	8584
Firmicutes sp. MGS:0948	carotene diol (3)	0.04	3.4	0.00069	0.0071	8584
Clostridia sp. MGS:0463	sphingomyelin (d17:1/16:0, d18:1/15:0, d16:1/17:0)*	0.04	3.4	0.00069	0.0071	8584
Butyricicoccus sp. MGS:0008	androsterone sulfate	0.04	3.4	0.00069	0.0071	8584
Eubacteriales sp. MGS:0656	hydroxycotinine	-0.04	-3.4	0.00069	0.0071	8584
Eubacteriales sp. MGS:0627	2,3-dihydroxy-2-methylbutyrate	0.04	3.4	0.00069	0.0071	8584
Eggerthellales sp. MGS:0848	L-urobilin	0.04	3.4	0.00069	0.0071	8584
Anaerotignum faecicola MGS:0090	(16 or 17)-methylstearate (a19:0 or i19:0)	0.04	3.4	0.00069	0.0071	8584
Eubacteriales sp. MGS:0183	N2,N2-dimethylguanosine	-0.04	-3.4	0.00069	0.0071	8584
Eubacteriales sp. MGS:1292	X - 23641	-0.04	-3.4	0.00069	0.0071	8584
Faecalibacterium sp. OF04-11AC MGS:0070	4-oxo-retinoic acid	0.04	3.4	0.00069	0.0071	8584
Firmicutes sp. MGS:0397	X - 24337	-0.04	-3.4	0.00069	0.0071	8584
Lactobacillus amylovorus MGS:1656	X - 12816	-0.04	-3.4	0.00069	0.0071	8584
Eubacteriales sp. MGS:0829	carnitine	-0.04	-3.4	0.00069	0.0071	8583
Oscillibacter sp. MGS:0734	X - 25422	-0.04	-3.4	0.00069	0.0071	8584
Eubacteriales sp. MGS:0671	ginkgolic acid C15:1	0.04	3.4	0.00069	0.0071	8583
Clostridia sp. MGS:1057	trigonelline (N'-methylnicotinate)	0.04	3.4	0.00069	0.0071	8584
Eubacteriales sp. MGS:0593	dimethyl sulfone	0.04	3.4	0.00069	0.0071	8584
Anaerotruncus colihominis MGS:0307	N-acetyltheanine	0.04	3.4	0.00069	0.0071	8584
Odoribacter sp. AF15-53 MGS:1283	3-acetylphenol sulfate	-0.04	-3.4	0.00069	0.0071	8584
Clostridia sp. MGS:0918	1-palmitoyl-2-oleoyl-GPE (16:0/18:1)	-0.04	-3.4	0.00069	0.0071	8584
Eubacteriales sp. MGS:0408	riboflavin (Vitamin B2)	-0.04	-3.4	0.00069	0.0071	8584
Eubacteriales sp. MGS:0242	nisinate (24:6n3)	-0.04	-3.4	0.00069	0.0071	8584
Alistipes ihumii MGS:0106	N-palmitoyl-sphingosine (d18:1/16:0)	0.04	3.4	0.00069	0.0071	8584
Coprococcus comes MGS:0016	X - 24411	0.05	3.4	0.00069	0.0071	4772
Lachnospiraceae sp. MGS:0890	proline	0.04	3.4	0.00069	0.0071	8584
Bacteria sp. MGS:1096	indolin-2-one	0.04	3.4	0.00069	0.0071	8584
Clostridia sp. MGS:0752	glycine conjugate of C10H14O2 (1)*	-0.04	-3.4	0.00069	0.0071	8584
Eubacteriales sp. MGS:1412	X - 16580	0.04	3.4	0.00069	0.0071	8584
Eubacteriales sp. MGS:0721	X - 21821	-0.04	-3.4	0.00069	0.0071	8584
Eubacteriales sp. MGS:0965	10-undecenoate (11:1n1)	-0.04	-3.4	0.00069	0.0071	8584
Lachnospiraceae sp. MGS:0043	X - 11849	0.04	3.4	0.00069	0.0071	8584
Lachnospiraceae sp. MGS:1512	uridine	-0.04	-3.4	0.00069	0.0071	8584
Methanosphaera stadtmanae MGS:0615	N-formylphenylalanine	-0.04	-3.4	0.00069	0.0071	8584
Enterobacter roggenkampii MGS:1434	indolelactate	-0.04	-3.4	0.00069	0.0071	8584
[Ruminococcus] gnavus MGS:0239	1-arachidonoyl-GPC (20:4n6)*	0.04	3.4	0.00069	0.0071	8584
Eubacteriales sp. MGS:0924	decadienedioic acid (C10:2-DC)**	-0.04	-3.4	0.00069	0.0071	8584
Eubacteriales sp. MGS:0061	1-carboxyethylphenylalanine	0.04	3.4	0.00069	0.0071	8584
Bifidobacterium bifidum MGS:0262	X - 21310	-0.04	-3.4	0.00069	0.0071	8584
Eubacteriales sp. MGS:1332	X - 21442	0.04	3.4	0.00069	0.0071	8584
Clostridia sp. MGS:0463	isobutyrylglycine	0.04	3.4	0.00069	0.0071	8584
Clostridia sp. MGS:0385	octadecadienedioate (C18:2-DC)*	0.04	3.4	0.00069	0.0071	8584
Merdimonas faecis MGS:0494	caffeine	0.04	3.4	0.00069	0.0071	8584
Eubacteriales sp. MGS:0045	gluconate	-0.04	-3.4	0.00069	0.0071	8583
Erysipelotrichales sp. MGS:0303	X - 25983	-0.06	-3.4	0.00069	0.0071	3812
Methanosphaera stadtmanae MGS:0615	androstenediol (3beta,17beta) disulfate (1)	-0.04	-3.4	0.00069	0.0071	8584
Eubacteriales sp. MGS:0154	glycine conjugate of C10H12O2*	-0.04	-3.4	0.00069	0.0071	8584
Merdimonas faecis MGS:0494	X - 12013	0.04	3.4	0.00069	0.0071	8584
Eubacteriales sp. MGS:0418	oleoyl-linoleoyl-glycerol (18:1/18:2) [1]	-0.04	-3.4	0.00069	0.0071	8584
Eubacteriales sp. MGS:0843	myo-inositol	-0.04	-3.4	0.00069	0.0071	8583
Oscillibacter sp. PEA192 MGS:0021	venlafaxine	0.04	3.4	0.00069	0.0071	8584
[Clostridium] hylemonae MGS:1580	levulinate (4-oxovalerate)	0.06	3.4	0.00069	0.0071	3812
Eggerthellales sp. MGS:0569	X - 23655	0.04	3.4	0.00069	0.0071	8584
Firmicutes sp. MGS:0570	1,2-dilinoleoyl-GPC (18:2/18:2)	0.04	3.4	0.00069	0.0071	8584
Clostridia sp. MGS:1217	X - 21470	-0.04	-3.4	0.00069	0.0071	8584
Anaerobutyricum hallii MGS:0012	X - 11478	0.04	3.4	0.00069	0.0071	8584
Eubacteriales sp. MGS:0592	3-hydroxyisobutyrate	0.04	3.4	0.00069	0.0071	8583
Oscillospiraceae sp. MGS:0255	3-methoxycatechol sulfate (2)	0.04	3.4	0.00069	0.0071	8584
Eubacteriales sp. MGS:1239	X - 15728	0.04	3.4	0.00069	0.0071	8584
Eubacteriales sp. MGS:0950	X - 25810	0.04	3.4	0.00069	0.0071	8584
Clostridia sp. MGS:1058	norcotinine	-0.04	-3.4	0.00069	0.0071	8584
Eubacteriales sp. MGS:1576	4-ethyl-2-methoxyphenol sulfate	0.04	3.4	0.00069	0.0071	8584
Lachnospiraceae sp. MGS:0043	1,3,7-trimethylurate	-0.04	-3.4	0.00069	0.0072	8584
Eubacteriales sp. MGS:0426	ribitol	-0.04	-3.4	0.00069	0.0072	8583
Eubacteriales sp. MGS:0759	cortolone glucuronide (1)	-0.04	-3.4	0.00069	0.0072	8584
Clostridia sp. MGS:0515	dodecadienoate (12:2)*	0.04	3.4	0.00069	0.0072	8584
Eubacteriales sp. MGS:0768	androstenediol (3beta,17beta) disulfate (1)	0.04	3.4	0.00069	0.0072	8584
Peptostreptococcaceae sp. MGS:0200	X - 18935	-0.06	-3.4	0.00069	0.0072	3812
Eubacteriales sp. MGS:0685	4-hydroxyphenylacetoylcarnitine	-0.04	-3.4	0.00069	0.0072	8584
Eubacteriales sp. MGS:0339	5-hydroxymethyl-2-furoylcarnitine*	0.04	3.4	0.00069	0.0072	8584
Clostridia sp. MGS:0741	phytanate	0.06	3.4	0.00069	0.0072	3812
[Clostridium] innocuum MGS:0365	dihydroferulate	-0.04	-3.4	0.00069	0.0072	8584
Eubacteriales sp. MGS:0254	X - 17367	-0.04	-3.4	0.00069	0.0072	8584
Eubacteriales sp. MGS:0137	arachidonoylcholine	0.04	3.4	0.00069	0.0072	8584
Firmicutes sp. MGS:0436	5alpha-androstan-3alpha,17beta-diol monosulfate (2)	0.04	3.4	0.00069	0.0072	8584
Lachnospiraceae sp. MGS:0252	X - 25468	-0.04	-3.4	0.00069	0.0072	8584
Anaerobutyricum hallii MGS:0112	glycosyl ceramide (d18:2/24:1, d18:1/24:2)*	-0.04	-3.4	0.00069	0.0072	8584
Eubacteriales sp. MGS:0242	16-hydroxypalmitate	-0.04	-3.4	0.00069	0.0072	8584
Clostridia sp. MGS:1057	5-methylthioadenosine (MTA)	-0.04	-3.4	0.00069	0.0072	8584
Eubacteriales sp. MGS:0649	sulfate of piperine metabolite C18H21NO3 (1)*	-0.04	-3.4	0.00069	0.0072	8584
Eubacteriales sp. MGS:0534	pyrraline	0.04	3.4	0.00069	0.0072	8584
Eubacteriales sp. MGS:0312	tiglylcarnitine (C5:1-DC)	0.04	3.4	0.00069	0.0072	8584
Dorea phocaeensis MGS:0865	8-methoxykynurenate	0.04	3.4	0.00069	0.0072	8584
Oscillospiraceae sp. MGS:0941	phenol glucuronide	0.04	3.4	0.00069	0.0072	8584
Eubacteriales sp. MGS:0321	3-carboxy-4-methyl-5-propyl-2-furanpropanoate (CMPF)	0.04	3.4	0.00069	0.0072	8584
Intestinimonas butyriciproducens MGS:0187	X - 12026	0.04	3.4	0.00069	0.0072	8584
Lachnospiraceae sp. MGS:0127	methylsuccinoylcarnitine	0.04	3.4	0.00069	0.0072	8584
[Ruminococcus] torques MGS:0088	mirtazapine	0.04	3.4	0.00069	0.0072	8584
Clostridia sp. MGS:0909	sphingomyelin (d18:2/23:1)*	-0.04	-3.4	0.00069	0.0072	8584
Eubacteriales sp. MGS:0872	docosahexaenoylcarnitine (C22:6)*	0.04	3.4	0.00069	0.0072	8584
Blautia producta MGS:0619	bilirubin degradation product, C17H18N2O4 (2)**	-0.04	-3.4	0.00069	0.0072	8584
Holdemanella sp. MGS:0822	tauroursodeoxycholate	-0.04	-3.4	0.00069	0.0072	8584
Eubacteriales sp. MGS:0439	N-acetyltheanine	0.04	3.4	0.00069	0.0072	8584
Eubacteriales sp. MGS:0580	nicotine	0.06	3.4	0.00069	0.0072	3812
Eubacteriales sp. MGS:0383	valine	-0.04	-3.4	0.00069	0.0072	8584
Eubacteriales sp. MGS:1709	chenodeoxycholic acid sulfate (1)	0.06	3.4	0.00069	0.0072	3812
Intestinibacter sp. MGS:0194	N-stearoyl-sphingosine (d18:1/18:0)*	-0.04	-3.4	0.00069	0.0072	8584
Clostridium sp. AF15-31 MGS:0293	X - 17357	-0.04	-3.4	0.00069	0.0072	8584
Romboutsia timonensis MGS:0053	X - 13684	-0.04	-3.4	0.00069	0.0072	8584
Eubacteriales sp. MGS:0316	pregnenetriol disulfate*	-0.04	-3.4	0.00069	0.0072	8584
Eubacteriales sp. MGS:0321	tryptophan	-0.04	-3.4	0.00069	0.0072	8584
Eubacteriales sp. MGS:1600	1-palmitoleoyl-GPC (16:1)*	-0.04	-3.4	0.00069	0.0072	8584
Eubacteriales sp. MGS:0983	5-methyluridine (ribothymidine)	0.04	3.4	0.00069	0.0072	8584
Eubacteriales sp. MGS:0803	stearoylcarnitine (C18)	0.04	3.4	0.00069	0.0072	8584
Oscillospiraceae sp. MGS:0475	2-aminobutyrate	-0.04	-3.4	0.00069	0.0072	8584
Veillonellales sp. MGS:1363	taurocholate	0.04	3.4	0.00069	0.0072	8584
Eubacteriales sp. MGS:0434	glycodeoxycholate	0.04	3.4	0.00069	0.0072	8584
Bacteria sp. MGS:0695	3-acetylphenol sulfate	-0.04	-3.4	0.00069	0.0072	8584
Oscillospiraceae sp. MGS:0098	homoarginine	-0.04	-3.4	0.00069	0.0072	8584
Eubacteriales sp. MGS:0432	sphingomyelin (d18:1/17:0, d17:1/18:0, d19:1/16:0)	0.04	3.4	0.00069	0.0072	8584
Alistipes putredinis MGS:0033	X - 12407	-0.04	-3.4	0.00069	0.0072	8584
Eubacteriales sp. MGS:1147	3-carboxy-4-methyl-5-pentyl-2-furanpropionate (3-CMPFP)**	0.04	3.4	0.00069	0.0072	8584
Oscillospiraceae sp. MGS:0223	1-(1-enyl-stearoyl)-2-oleoyl-GPE (P-18:0/18:1)	-0.04	-3.4	0.00069	0.0072	8584
Eubacteriales sp. MGS:0069	X - 25422	-0.04	-3.4	0.00069	0.0072	8584
Eubacteriales sp. MGS:0369	1-methyl-5-imidazoleacetate	0.04	3.4	0.00069	0.0072	8584
Eubacteriales sp. MGS:0242	1-methylhistidine	-0.04	-3.4	0.00069	0.0072	8584
Clostridia sp. MGS:1193	glycolithocholate	-0.04	-3.4	0.00069	0.0072	8584
Clostridia sp. MGS:0960	1-linoleoyl-2-linolenoyl-GPC (18:2/18:3)*	0.04	3.4	0.00069	0.0072	8584
Bacteroidales sp. MGS:1070	X - 12013	0.04	3.4	0.00069	0.0072	8584
Intestinimonas massiliensis MGS:1304	4-vinylcatechol sulfate	0.04	3.4	0.00069	0.0072	8584
Oscillospiraceae sp. MGS:0146	vanillic alcohol sulfate	0.04	3.4	0.00069	0.0072	8584
Blautia sp. SG-772 MGS:0063	hexadecanedioate (C16-DC)	-0.04	-3.4	0.00069	0.0072	8584
Coprococcus comes MGS:0016	5-hydroxyindole sulfate	-0.04	-3.4	0.00069	0.0072	8584
Eubacteriales sp. MGS:0250	tryptophan betaine	0.04	3.4	0.00069	0.0072	8584
Megamonas funiformis MGS:0684	isoursodeoxycholate	0.04	3.4	0.00069	0.0072	8584
Oscillospiraceae sp. MGS:0207	1-linoleoyl-GPI (18:2)*	0.04	3.4	0.00069	0.0072	8584
Eubacteriales sp. MGS:0643	hydroxycotinine	-0.04	-3.4	0.00069	0.0072	8584
Eubacteriales sp. MGS:0348	1,3,7-trimethylurate	0.04	3.4	0.00069	0.0072	8584
Oscillospiraceae sp. MGS:0130	S-carboxyethylcysteine	0.06	3.4	0.00069	0.0072	3812
Eubacteriales sp. MGS:0216	4-hydroxyphenylacetylglutamine	0.04	3.4	0.00069	0.0072	8584
Eubacteriales sp. MGS:0759	1-stearoyl-2-oleoyl-GPI (18:0/18:1)*	0.04	3.4	0.00069	0.0072	8584
Eubacteriales sp. MGS:0548	N-formylphenylalanine	-0.04	-3.4	0.00069	0.0072	8584
Dorea longicatena MGS:0039	indoleacetate	-0.04	-3.4	0.00069	0.0072	8584
Romboutsia timonensis MGS:0053	X - 23593	-0.04	-3.4	0.00069	0.0072	8584
Eubacteriales sp. MGS:0773	7-methylguanine	-0.04	-3.4	0.00069	0.0072	8584
Firmicutes sp. MGS:1396	o-cresol sulfate	0.04	3.4	0.00069	0.0072	8584
Eubacteriales sp. MGS:0718	dodecadienoate (12:2)*	0.04	3.4	0.00069	0.0072	8584
Porphyromonadaceae sp. MGS:1216	2,3-dihydroxy-2-methylbutyrate	-0.04	-3.4	0.00069	0.0072	8584
Oscillospiraceae sp. MGS:0944	taurolithocholate 3-sulfate	0.04	3.4	0.00069	0.0072	8584
Ruminococcus sp. AF17-22AC MGS:0208	1-methylxanthine	-0.04	-3.4	0.00069	0.0072	8584
Eubacteriales sp. MGS:0978	1-carboxyethylvaline	-0.04	-3.4	0.00069	0.0072	8584
Firmicutes sp. MGS:0341	X - 17653	0.04	3.4	0.00069	0.0072	8584
Eubacteriales sp. MGS:0613	methyl glucopyranoside (alpha + beta)	0.04	3.4	0.00069	0.0072	8584
Eubacteriales sp. MGS:0777	taurolithocholate 3-sulfate	-0.04	-3.4	0.00069	0.0072	8584
Eubacteriales sp. MGS:0153	X - 24811	0.04	3.4	0.00069	0.0072	8584
Limosilactobacillus fermentum MGS:0990	X - 17676	0.04	3.4	0.00069	0.0072	8584
Eubacteriales sp. MGS:0353	3-hydroxybutyrate (BHBA)	0.04	3.4	0.00069	0.0072	8583
Dialister pneumosintes MGS:1496	X - 17438	0.04	3.4	0.00069	0.0072	8584
Ruthenibacterium lactatiformans MGS:0020	stearate (18:0)	0.04	3.4	0.00069	0.0072	8584
Phoenicibacter congonensis MGS:1249	Urolithin B glucuronide	0.06	3.4	0.00069	0.0072	3812
Eubacteriales sp. MGS:0288	1-stearoyl-2-linoleoyl-GPC (18:0/18:2)*	0.04	3.4	0.00069	0.0072	8584
Eubacteriales sp. MGS:1395	hippurate	-0.04	-3.4	0.00069	0.0072	8584
Bacteroides nordii MGS:0290	X - 21286	0.04	3.4	0.00069	0.0072	8584
Ruminococcus sp. AM36-2AA MGS:0096	X - 21839	0.04	3.4	0.00069	0.0072	8584
Clostridia sp. MGS:1217	azelate (C9-DC)	0.04	3.4	0.00069	0.0072	8584
Clostridium sp. TM06-18 MGS:0048	X - 23639	-0.04	-3.4	0.00069	0.0072	8584
Clostridium sp. MGS:0059	temazepam	-0.04	-3.4	0.00069	0.0072	8584
Eubacteriales sp. MGS:0557	1-palmitoyl-2-stearoyl-GPC (16:0/18:0)	0.04	3.4	0.00069	0.0072	8584
Lachnoclostridium sp. An131 MGS:0658	paraxanthine	0.04	3.4	0.00069	0.0072	8584
Dorea longicatena MGS:0039	paraxanthine	0.04	3.4	0.00069	0.0072	8584
Clostridia sp. MGS:1460	deoxycholic acid 12-sulfate*	-0.04	-3.4	0.00069	0.0072	8584
Eubacteriales sp. MGS:0829	tartronate (hydroxymalonate)	0.04	3.4	0.00069	0.0072	8584
Eubacteriales sp. MGS:0209	homoarginine	0.04	3.4	0.00069	0.0072	8584
Veillonella atypica MGS:0357	X - 24344	-0.04	-3.4	0.00069	0.0072	8584
Eubacteriales sp. MGS:0338	2-methoxyhydroquinone sulfate (1)	-0.04	-3.4	0.00069	0.0072	8584
Eubacteriales sp. MGS:0061	X - 12026	0.04	3.4	0.00069	0.0072	8584
Dorea sp. AF36-15AT MGS:0052	stearoyl sphingomyelin (d18:1/18:0)	0.04	3.4	0.00069	0.0072	8584
Clostridia sp. MGS:0272	citrate	0.04	3.4	0.00069	0.0072	8584
Dorea longicatena MGS:0039	sphinganine	0.04	3.4	0.00069	0.0072	8584
Intestinibacter sp. MGS:0194	X - 25371	0.04	3.4	0.00069	0.0072	8584
Eubacteriales sp. MGS:0443	taurodeoxycholic acid 3-sulfate	-0.04	-3.4	0.00069	0.0072	8584
Eubacteriales sp. MGS:0026	didesmethylcitalopram*	0.04	3.4	0.00069	0.0072	8584
Sellimonas intestinalis MGS:0417	3-acetylphenol sulfate	0.04	3.4	0.00069	0.0072	8584
Eubacteriales sp. MGS:0254	S-adenosylhomocysteine (SAH)	0.04	3.4	0.00069	0.0072	8584
Eubacteriales sp. MGS:0102	N-acetyl-2-aminoadipate	-0.04	-3.4	0.00069	0.0072	8584
Eubacteriales sp. MGS:0607	X - 12411	-0.04	-3.4	0.00069	0.0072	8584
Senegalimassilia anaerobia MGS:0129	S-methylmethionine	-0.04	-3.4	0.00069	0.0072	8584
Sellimonas intestinalis MGS:0417	1-arachidonoyl-GPI (20:4)*	0.04	3.4	0.00069	0.0072	8584
Clostridia sp. MGS:0463	5-acetylamino-6-amino-3-methyluracil	-0.04	-3.4	0.00069	0.0072	8583
Firmicutes sp. MGS:1163	2S,3R-dihydroxybutyrate	-0.04	-3.4	0.00069	0.0072	8583
Eubacteriales sp. MGS:0123	1-palmitoyl-2-linoleoyl-GPI (16:0/18:2)	-0.04	-3.4	0.00069	0.0072	8583
Eubacteriaceae sp. MGS:1430	N-palmitoylserine	0.04	3.4	0.00069	0.0072	8584
Collinsella stercoris MGS:1140	N4-acetylcytidine	0.04	3.4	0.00069	0.0072	8584
Clostridium disporicum MGS:0222	X - 12306	0.04	3.4	0.00069	0.0072	8584
Eubacteriales sp. MGS:0537	5-acetylamino-6-amino-3-methyluracil	0.04	3.4	0.00069	0.0072	8583
Eubacteriales sp. MGS:0069	nervonoylcarnitine (C24:1)*	-0.04	-3.4	0.00069	0.0072	8584
Veillonella parvula MGS:0220	sphingomyelin (d18:1/20:1, d18:2/20:0)*	-0.04	-3.4	0.00069	0.0072	8584
Bacteroides cellulosilyticus MGS:0108	X - 12456	-0.04	-3.4	0.00069	0.0072	8584
Flintibacter sp. KGMB00164 MGS:0374	cotinine	0.04	3.4	0.00069	0.0072	8584
Clostridiaceae sp. MGS:0608	N-carbamoylalanine	0.05	3.4	0.00069	0.0072	4772
Eubacteriales sp. MGS:0105	X - 21467	-0.04	-3.4	0.00069	0.0072	8584
Eubacteriales sp. MGS:0450	X - 24812	-0.04	-3.4	0.00069	0.0072	8584
Eubacteriales sp. MGS:0216	3-hydroxystearate	-0.04	-3.4	0.00069	0.0072	8584
Oscillospiraceae sp. MGS:0207	alpha-ketobutyrate	-0.04	-3.4	0.00069	0.0072	8583
Eubacteriales sp. MGS:0868	indoleacetate	0.04	3.4	0.00069	0.0072	8584
Eubacteriales sp. MGS:0554	oxalate (ethanedioate)	-0.04	-3.4	0.00069	0.0072	8584
Bacteria sp. MGS:0361	3-acetylphenol sulfate	-0.04	-3.4	0.00069	0.0072	8584
Lentisphaeria sp. MGS:1302	1-oleoyl-2-docosahexaenoyl-GPC (18:1/22:6)*	0.04	3.4	0.00069	0.0072	8584
Oscillospiraceae sp. MGS:0445	betaine	0.04	3.4	0.00069	0.0072	8584
Eubacteriales sp. MGS:0323	tigloylglycine	0.04	3.4	0.00069	0.0072	8584
Streptococcus gordonii MGS:0713	glycine	-0.04	-3.4	0.00069	0.0072	8584
Eubacteriales sp. MGS:0116	glycochenodeoxycholate glucuronide (1)	0.04	3.4	0.00069	0.0072	8584
Senegalimassilia anaerobia MGS:0129	1-(1-enyl-palmitoyl)-2-linoleoyl-GPE (P-16:0/18:2)*	0.04	3.4	0.00069	0.0072	8584
Clostridia sp. MGS:1427	X - 23587	-0.04	-3.4	0.00069	0.0072	8584
Eubacteriales sp. MGS:0969	citrate	0.04	3.4	0.00069	0.0072	8584
Intestinimonas sp. MGS:1018	N-(2-furoyl)glycine	0.04	3.4	0.00069	0.0072	8584
Eubacteriales sp. MGS:0419	12,13-DiHOME	0.04	3.4	0.00069	0.0072	8584
Eubacteriales sp. MGS:0474	X - 17365	0.04	3.4	0.00069	0.0072	8584
Oscillospiraceae sp. MGS:1161	metoprolol acid metabolite*	0.04	3.4	0.00069	0.0072	8584
Eubacteriales sp. MGS:0312	3-(N-acetyl-L-cystein-S-yl) acetaminophen	-0.04	-3.4	0.00069	0.0072	8584
Flavonifractor sp. An10 MGS:0495	erythritol	-0.04	-3.4	0.00069	0.0072	8583
Clostridium sp. TF06-15AC MGS:0032	X - 24473	-0.04	-3.4	0.00069	0.0072	8584
Eubacteriales sp. MGS:0163	chiro-inositol	-0.04	-3.4	0.00069	0.0072	8583
Clostridia sp. MGS:1108	1-linoleoyl-GPA (18:2)*	0.06	3.4	0.00069	0.0072	3812
Clostridia sp. MGS:0470	1-carboxyethyltyrosine	-0.04	-3.4	0.00069	0.0072	8584
Lachnospiraceae sp. MGS:0831	phenylacetate	0.04	3.4	0.00069	0.0072	8584
Coriobacteriales sp. MGS:1004	X - 24344	0.04	3.4	0.00069	0.0072	8584
Eubacteriales sp. MGS:0204	5-dodecenoylcarnitine (C12:1)	-0.04	-3.4	0.00069	0.0072	8584
Clostridia sp. MGS:0385	sulfate of piperine metabolite C18H21NO3 (1)*	-0.04	-3.4	0.00069	0.0072	8584
Alistipes communis MGS:0064	(14 or 15)-methylpalmitate (a17:0 or i17:0)	-0.04	-3.4	0.00069	0.0072	8584
Eubacteriales sp. MGS:0777	methylnaphthyl sulfate (2)*	-0.04	-3.4	0.00069	0.0072	8584
Oscillospiraceae sp. MGS:0507	X - 18899	0.04	3.4	0.00069	0.0072	8584
Lactobacillus gasseri MGS:0884	cystathionine	0.04	3.4	0.00069	0.0072	8584
Eubacteriales sp. MGS:0847	X - 18899	-0.04	-3.4	0.00069	0.0072	8584
Firmicutes sp. MGS:0650	6-hydroxyindole sulfate	-0.04	-3.4	0.00069	0.0072	8584
Lachnospiraceae sp. MGS:0236	4-hydroxyglutamate	-0.04	-3.4	0.00069	0.0072	8584
Eubacteriales sp. MGS:0244	X - 21471	-0.04	-3.4	0.00069	0.0072	8584
Alistipes ihumii MGS:0106	X - 12111	-0.04	-3.4	0.00069	0.0072	8584
Lachnospiraceae sp. MGS:0899	isovalerylglycine	0.04	3.4	0.00069	0.0072	8584
Faecalibacterium prausnitzii MGS:0378	isobutyrylglycine	-0.04	-3.4	0.00069	0.0072	8584
Oscillospiraceae sp. MGS:0770	alpha-hydroxyisovalerate	-0.04	-3.4	0.00069	0.0072	8584
Eubacteriales sp. MGS:1185	isobutyrylglycine	0.04	3.4	0.00069	0.0072	8584
Clostridia sp. MGS:1217	X - 11315	0.04	3.4	0.00069	0.0072	8584
Eubacteriales sp. MGS:0602	X - 11880	-0.04	-3.4	0.00069	0.0072	8584
Eubacteriales sp. MGS:0924	X - 22520	-0.06	-3.4	0.00069	0.0072	3812
Clostridia sp. MGS:0512	pregnenetriol disulfate*	-0.04	-3.4	0.00069	0.0072	8584
Eubacteriales sp. MGS:0807	2-hydroxydecanoate	0.04	3.4	0.00069	0.0072	8584
Clostridia sp. MGS:1106	mannonate*	-0.04	-3.4	0.00069	0.0072	8583
Eubacteriales sp. MGS:0189	X - 12849	-0.04	-3.4	0.00069	0.0072	8584
Clostridia sp. MGS:0623	tartarate	-0.04	-3.4	0.00069	0.0072	8584
Dorea formicigenerans MGS:0006	X - 10458	0.04	3.4	0.00069	0.0072	8584
Eubacteriales sp. MGS:0637	ribitol	-0.04	-3.4	0.00069	0.0072	8583
Clostridiaceae sp. MGS:0431	tryptophan	0.04	3.4	0.00069	0.0072	8584
Eubacteriales sp. MGS:0718	glutamate	-0.04	-3.4	0.00069	0.0072	8584
Ruthenibacterium lactatiformans MGS:0020	1-palmitoyl-2-docosahexaenoyl-GPE (16:0/22:6)*	0.04	3.4	0.00069	0.0072	8584
Dialister massiliensis MGS:0497	benzoylcarnitine*	0.05	3.4	0.00069	0.0072	5703
Eubacteriales sp. MGS:0864	4-oxo-retinoic acid	0.04	3.4	0.00069	0.0072	8584
Oxalobacter formigenes MGS:0552	1-palmitoyl-2-docosahexaenoyl-GPC (16:0/22:6)	0.04	3.4	0.00069	0.0072	8584
Lactococcus raffinolactis MGS:0527	heptenedioate (C7:1-DC)*	0.04	3.4	0.00069	0.0072	8583
Eubacterium sp. An3 MGS:1483	N6-carbamoylthreonyladenosine	0.04	3.4	0.00069	0.0072	8584
Erysipelotrichales sp. MGS:0283	pipecolate	0.04	3.4	0.00069	0.0072	8584
Agathobaculum sp. MGS:0679	3-hydroxyadipate	0.04	3.4	0.00069	0.0072	8583
Alistipes megaguti MGS:1382	glutamine conjugate of C7H12O2*	0.04	3.4	0.00069	0.0072	8584
Firmicutes sp. MGS:1014	1-palmitoyl-2-palmitoleoyl-GPC (16:0/16:1)*	-0.04	-3.4	0.00069	0.0072	8584
Eubacteriales sp. MGS:0744	X - 21607	-0.04	-3.4	0.00069	0.0072	8584
Lachnospiraceae sp. MGS:0433	N-acetylcarnosine	-0.04	-3.4	0.00069	0.0072	8584
Eubacteriales sp. MGS:0785	X - 12740	-0.04	-3.4	0.00069	0.0072	8584
Blautia sp. SG-772 MGS:0063	X - 17343	-0.06	-3.4	0.00069	0.0072	3812
Porphyromonadaceae sp. MGS:1216	beta-cryptoxanthin	-0.04	-3.4	0.00069	0.0072	8584
Lachnospiraceae sp. MGS:0393	ethyl glucuronide	0.04	3.4	0.00069	0.0072	8584
Clostridiaceae sp. MGS:0431	octadecanedioylcarnitine (C18-DC)*	-0.04	-3.4	0.00069	0.0072	8584
Clostridium phoceensis MGS:0014	X - 24418	0.04	3.4	0.00069	0.0072	8584
Firmicutes sp. MGS:0587	linoleoylcholine*	0.04	3.4	0.00069	0.0072	8584
Lachnospiraceae sp. MGS:0399	X - 21740	-0.04	-3.4	0.00069	0.0072	8584
Eisenbergiella massiliensis MGS:0425	oxypurinol	0.04	3.4	0.00069	0.0072	8583
Eubacteriales sp. MGS:0917	X - 12851	0.04	3.4	0.00069	0.0072	8584
Eubacteriales sp. MGS:0518	citrate	0.04	3.4	0.00069	0.0072	8584
Eubacteriales sp. MGS:0978	diacylglycerol (16:1/18:2 [2], 16:0/18:3 [1])*	-0.06	-3.4	0.00069	0.0072	3812
Pseudoflavonifractor sp. An184 MGS:0253	glycosyl-N-stearoyl-sphingosine (d18:1/18:0)	0.04	3.4	0.00069	0.0072	8584
Oscillospiraceae sp. MGS:0380	2-ethylphenylsulfate	-0.04	-3.4	0.00069	0.0072	8584
Anaerotruncus massiliensis MGS:0460	glycosyl-N-stearoyl-sphingosine (d18:1/18:0)	0.04	3.4	0.00069	0.0072	8584
Clostridia sp. MGS:0706	X - 24337	-0.04	-3.4	0.00069	0.0072	8584
Oscillospiraceae sp. MGS:1315	4-ethyl-2-methoxyphenol sulfate	0.04	3.4	0.00069	0.0072	8584
Roseburia intestinalis MGS:0078	4-hydroxyhippurate	-0.04	-3.4	0.00069	0.0072	8584
Eubacteriales sp. MGS:1204	1-(1-enyl-palmitoyl)-2-oleoyl-GPC (P-16:0/18:1)*	0.04	3.4	0.00069	0.0072	8584
Eubacteriales sp. MGS:1294	cortolone glucuronide (1)	-0.04	-3.4	0.00069	0.0072	8584
Clostridia sp. MGS:0645	L-urobilin	0.04	3.4	0.00069	0.0072	8584
Eubacteriales sp. MGS:0551	cytosine	0.04	3.4	0.00069	0.0072	8584
Eubacteriales sp. MGS:0358	linoleoylcarnitine (C18:2)*	-0.04	-3.4	0.00069	0.0072	8584
Proteobacteria sp. MGS:0327	taurodeoxycholate	0.04	3.4	0.00069	0.0072	8584
Eubacteriales sp. MGS:0179	X - 24637	0.04	3.4	0.00069	0.0072	8584
Clostridia sp. MGS:0272	gamma-glutamylleucine	-0.04	-3.4	0.00069	0.0072	8584
Lachnospiraceae sp. MGS:0903	X - 12740	-0.04	-3.4	0.00069	0.0072	8584
Oscillibacter sp. PEA192 MGS:0021	metformin	0.04	3.4	0.00069	0.0072	8584
Firmicutes sp. MGS:1085	1-palmitoyl-2-arachidonoyl-GPC (16:0/20:4n6)	-0.04	-3.4	0.00069	0.0072	8584
Eubacteriales sp. MGS:0230	pentadecanoate (15:0)	-0.04	-3.4	0.00069	0.0072	8584
Erysipelotrichales sp. MGS:0809	glucuronide of piperine metabolite C17H21NO3 (4)*	0.04	3.4	0.00069	0.0072	8584
Clostridium sp. MGS:0059	rivaroxaban	-0.04	-3.4	0.00069	0.0072	8584
Bacteria sp. MGS:1117	thyroxine	-0.04	-3.4	0.00069	0.0072	8584
Erysipelatoclostridium ramosum MGS:0538	3-carboxy-4-methyl-5-pentyl-2-furanpropionate (3-CMPFP)**	-0.04	-3.4	0.00069	0.0072	8584
Oscillospiraceae sp. MGS:0146	thymol sulfate	0.04	3.4	0.00069	0.0072	8584
Blautia sp. MGS:0416	stearidonate (18:4n3)	0.04	3.4	0.00069	0.0072	8584
Evtepia gabavorous MGS:0114	methylsuccinate	-0.04	-3.4	0.00069	0.0072	8583
Eubacteriales sp. MGS:0390	X - 25523	0.04	3.4	0.00069	0.0072	8584
Streptococcus gordonii MGS:0713	acisoga	-0.04	-3.4	0.00069	0.0072	8584
Eubacteriales sp. MGS:0858	1-(1-enyl-palmitoyl)-2-linoleoyl-GPC (P-16:0/18:2)*	0.04	3.4	0.00069	0.0072	8584
Oscillospiraceae sp. MGS:0207	gamma-glutamyltryptophan	-0.04	-3.4	0.00069	0.0072	8584
Lachnospiraceae sp. MGS:0257	3-formylindole	0.04	3.4	0.00069	0.0072	8584
Eubacteriales sp. MGS:0269	X - 11847	0.05	3.4	0.00069	0.0072	5703
Clostridia sp. MGS:1111	X - 23587	-0.04	-3.4	0.00069	0.0072	8584
Faecalibacterium sp. MGS:0073	2-methylbutyrylcarnitine (C5)	-0.06	-3.4	0.00069	0.0072	2881
Dialister invisus MGS:0164	stachydrine	0.04	3.4	0.00069	0.0072	8584
Alistipes senegalensis MGS:0141	arachidoylcarnitine (C20)*	0.04	3.4	0.00069	0.0072	8584
Desulfovibrio piger MGS:0240	taurohyocholate*	-0.05	-3.4	0.00069	0.0072	4772
Eubacteriales sp. MGS:1077	decadienedioic acid (C10:2-DC)**	0.04	3.4	0.00069	0.0072	8584
Veillonella rogosae MGS:0324	2-furoylcarnitine	-0.06	-3.4	0.00069	0.0072	3812
Bacteroides intestinalis MGS:0265	sphingomyelin (d18:0/18:0, d19:0/17:0)*	-0.04	-3.4	0.00069	0.0072	8584
Anaerotruncus colihominis MGS:0307	X - 25523	-0.04	-3.4	0.00069	0.0072	8584
Eubacteriales sp. MGS:0329	N-acetylalanine	-0.04	-3.4	0.00069	0.0072	8583
Eubacteriales sp. MGS:0151	docosatrienoate (22:3n6)*	-0.04	-3.4	0.00069	0.0072	8584
Oscillospiraceae sp. MGS:0210	N-acetylputrescine	-0.04	-3.4	0.00069	0.0072	8584
Eubacteriales sp. MGS:0659	1-(1-enyl-palmitoyl)-2-linoleoyl-GPC (P-16:0/18:2)*	-0.04	-3.4	0.00069	0.0072	8584
Butyricicoccus sp. MGS:0008	X - 21312	0.04	3.4	0.00069	0.0072	8584
Eubacteriales sp. MGS:0496	1-carboxyethyltyrosine	-0.04	-3.4	0.00069	0.0072	8584
Eubacteriales sp. MGS:0917	erythritol	-0.04	-3.4	0.00069	0.0072	8583
Roseburia faecis MGS:0058	2-acetamidophenol sulfate	0.04	3.4	0.00069	0.0072	8584
Clostridia sp. MGS:1262	N-stearoyl-sphinganine (d18:0/18:0)*	-0.04	-3.4	0.00069	0.0072	8584
Eubacteriales sp. MGS:0601	palmitoylcarnitine (C16)	-0.04	-3.4	0.00069	0.0072	8584
Eubacteriales sp. MGS:0856	3-(N-acetyl-L-cystein-S-yl) acetaminophen	-0.04	-3.4	0.00069	0.0072	8584
Lachnospiraceae sp. MGS:1155	solanidine	-0.04	-3.4	0.00069	0.0072	8584
Lachnospiraceae sp. MGS:0236	isobutyrylcarnitine (C4)	0.04	3.4	0.00069	0.0072	8584
Eubacteriales sp. MGS:0288	sphingomyelin (d18:2/23:1)*	0.04	3.4	0.00069	0.0072	8584
Eubacteriales sp. MGS:1027	X - 12306	-0.04	-3.4	0.00069	0.0072	8584
Eubacteriales sp. MGS:0331	N-acetylkynurenine (2)	-0.04	-3.4	0.00069	0.0072	8584
Clostridia sp. MGS:0879	phosphate	0.04	3.4	0.00069	0.0072	8584
Prevotella sp. MGS:1009	lithocholate sulfate (1)	0.04	3.4	0.00069	0.0072	8584
Erysipelotrichales sp. MGS:0283	dihydroferulate	0.04	3.4	0.00069	0.0072	8584
Oscillospiraceae sp. MGS:0560	1-stearoyl-2-arachidonoyl-GPE (18:0/20:4)	0.04	3.4	0.00069	0.0072	8584
Oscillospiraceae sp. MGS:0134	tetradecadienoate (14:2)*	-0.04	-3.4	0.00069	0.0072	8584
Clostridia sp. MGS:0521	X - 24411	-0.05	-3.4	0.00069	0.0072	4772
Oscillospiraceae sp. MGS:0382	hydroxycotinine	-0.04	-3.4	0.00069	0.0072	8584
Pediococcus pentosaceus MGS:1246	X - 15461	0.04	3.4	0.00069	0.0072	8584
Propionibacterium freudenreichii subsp. shermanii MGS:0723	beta-hydroxyisovaleroylcarnitine	0.04	3.4	0.00069	0.0072	8584
Eubacteriales sp. MGS:0069	bilirubin (E,Z or Z,E)*	0.04	3.4	0.00069	0.0072	8584
Firmicutes sp. MGS:1054	3-carboxy-4-methyl-5-pentyl-2-furanpropionate (3-CMPFP)**	0.04	3.4	0.00069	0.0072	8584
Faecalibacterium sp. MGS:0073	1-oleoylglycerol (18:1)	-0.04	-3.4	0.00069	0.0072	8584
Streptococcus oralis subsp. oralis MGS:0705	X - 11849	-0.04	-3.4	0.00069	0.0072	8584
Collinsella aerofaciens MGS:0019	Urolithin B glucuronide	-0.06	-3.4	0.00069	0.0072	3812
Eubacteriales sp. MGS:0411	dihydrocaffeate sulfate (2)	-0.04	-3.4	0.00069	0.0072	8583
Rothia mucilaginosa MGS:0559	isoleucylglycine	-0.04	-3.4	0.00069	0.0072	8584
Eubacteriales sp. MGS:1119	X - 23662	-0.04	-3.4	0.00069	0.0072	8584
Coprococcus sp. MGS:0404	alpha-ketoglutarate	0.04	3.4	0.00069	0.0072	8583
Hungatella hathewayi MGS:0455	ginkgolic acid C15:1	-0.04	-3.4	0.00069	0.0072	8583
Eubacteriales sp. MGS:0635	bilirubin degradation product, C17H18N2O4 (1)**	-0.04	-3.4	0.00069	0.0072	8584
Eubacteriales sp. MGS:0897	deoxycholic acid 12-sulfate*	-0.04	-3.4	0.00069	0.0072	8584
Clostridium sp. TF06-15AC MGS:0032	methionine sulfone	-0.04	-3.4	0.00069	0.0072	8584
Clostridia sp. MGS:1020	5alpha-pregnan-3beta,20alpha-diol disulfate	-0.04	-3.4	0.00069	0.0072	8584
Clostridia sp. MGS:0767	1-linoleoyl-GPC (18:2)	0.04	3.4	0.00069	0.0072	8584
Eubacteriales sp. MGS:0300	4-allylphenol sulfate	0.04	3.4	0.00069	0.0072	8584
Clostridia sp. MGS:1044	tyramine O-sulfate	-0.04	-3.4	0.00069	0.0072	8584
Rikenellaceae sp. MGS:1815	X - 12104	-0.04	-3.4	0.00069	0.0072	8584
Anaerotruncus colihominis MGS:0307	glutamine conjugate of C7H12O2*	0.04	3.4	0.00069	0.0072	8584
Prevotella sp. 885 MGS:0958	X - 23665	-0.04	-3.4	0.00069	0.0072	8584
Dorea sp. AF36-15AT MGS:0052	palmitoleoylcarnitine (C16:1)*	0.04	3.4	0.00069	0.0072	8584
Eubacteriales sp. MGS:0820	glycodeoxycholate 3-sulfate	-0.04	-3.4	0.00069	0.0072	8584
Flavonifractor sp. An10 MGS:0495	ethyl beta-glucopyranoside	-0.04	-3.4	0.00069	0.0072	8584
Firmicutes sp. MGS:1162	sphingomyelin (d18:1/14:0, d16:1/16:0)*	-0.04	-3.4	0.00069	0.0072	8584
Eubacteriales sp. MGS:0548	bilirubin (E,E)*	-0.04	-3.4	0.00069	0.0072	8584
Faecalibacterium sp. MGS:0042	ximenoylcarnitine (C26:1)*	0.04	3.4	0.00069	0.0072	8584
Eubacteriales sp. MGS:0149	acetylcarnitine (C2)	-0.04	-3.4	0.00069	0.0072	8584
Eubacteriales sp. MGS:1422	linoleoyl-arachidonoyl-glycerol (18:2/20:4) [2]*	-0.04	-3.4	0.00069	0.0072	8584
Eubacteriales sp. MGS:1090	levulinoylcarnitine	-0.04	-3.4	0.00069	0.0072	8584
Eubacteriales sp. MGS:0673	X - 17653	0.04	3.4	0.00069	0.0072	8584
Eubacteriales sp. MGS:0369	carotene diol (3)	0.04	3.4	0.00069	0.0072	8584
Prevotella timonensis MGS:1043	andro steroid monosulfate C19H28O6S (1)*	-0.04	-3.4	0.00069	0.0072	8584
Oscillospiraceae sp. MGS:0941	glucuronide of C10H18O2 (8)*	-0.04	-3.4	0.00069	0.0072	8584
Eubacteriales sp. MGS:0158	maleate	-0.04	-3.4	0.00069	0.0072	8583
Intestinimonas sp. MGS:1149	S-adenosylhomocysteine (SAH)	-0.04	-3.4	0.00069	0.0072	8584
Eubacteriales sp. MGS:0621	3-ethylcatechol sulfate (1)	-0.04	-3.4	0.00069	0.0072	8584
Eubacteriales sp. MGS:0440	X - 18935	0.06	3.4	0.00069	0.0072	3812
Eubacteriales sp. MGS:0317	docosapentaenoate (n3 DPA; 22:5n3)	-0.04	-3.4	0.00069	0.0072	8584
Clostridium sp. TM06-18 MGS:0048	X - 21310	0.04	3.4	0.00069	0.0072	8584
Eubacteriales sp. MGS:0306	X - 26119	0.08	3.4	0.00069	0.0072	1891
Eubacteriales sp. MGS:0084	3-methylglutaconate	-0.04	-3.4	0.00069	0.0072	8583
Eubacteriales sp. MGS:0498	N-stearoyl-sphingosine (d18:1/18:0)*	0.04	3.4	0.00069	0.0072	8584
Escherichia coli MGS:0195	dehydroepiandrosterone sulfate (DHEA-S)	-0.04	-3.4	0.00069	0.0072	8584
Eubacteriales sp. MGS:0547	3-hydroxyhippurate sulfate	-0.04	-3.4	0.00069	0.0072	8584
Lachnospiraceae sp. MGS:0217	1-(1-enyl-palmitoyl)-2-oleoyl-GPC (P-16:0/18:1)*	0.04	3.4	0.00069	0.0072	8584
Eubacteriales sp. MGS:0577	3-ureidopropionate	0.04	3.4	0.00069	0.0072	8584
Clostridia sp. MGS:0733	X - 12689	-0.04	-3.4	0.00069	0.0072	6693
Bifidobacterium angulatum MGS:0632	1-palmitoyl-2-arachidonoyl-GPE (16:0/20:4)*	-0.04	-3.4	0.00069	0.0072	8584
Collinsella sp. WCA1-178-WT-3 (M2) MGS:1245	glucuronide of piperine metabolite C17H21NO3 (4)*	0.04	3.4	0.00069	0.0072	8584
Merdimonas faecis MGS:0494	1-palmitoleoylglycerol (16:1)*	0.04	3.4	0.00069	0.0072	8584
Firmicutes sp. MGS:0541	carnitine	-0.04	-3.4	0.00069	0.0072	8583
Clostridia sp. MGS:1333	1-palmitoyl-2-arachidonoyl-GPC (16:0/20:4n6)	-0.04	-3.4	0.00069	0.0072	8584
Candidatus Methanomassiliicoccus intestinalis MGS:0994	X - 11852	-0.04	-3.4	0.00069	0.0072	8584
Parabacteroides johnsonii MGS:0469	alpha-CEHC sulfate	-0.04	-3.4	0.00069	0.0072	8584
Eubacteriales sp. MGS:0184	caffeic acid sulfate	0.04	3.4	0.00069	0.0072	8583
Clostridium sp. AF34-13 MGS:0173	X - 12407	0.04	3.4	0.00069	0.0072	8584
Lachnospiraceae sp. MGS:0172	docosapentaenoylcarnitine (C22:5n3)*	0.04	3.4	0.00069	0.0072	8584
Bacteroides nordii MGS:0290	X - 14056	-0.04	-3.4	0.00069	0.0072	8584
Streptococcus thermophilus MGS:0095	cis-3,4-methyleneheptanoylcarnitine	-0.04	-3.4	0.00069	0.0072	8584
Turicibacter sanguinis MGS:0274	5-hydroxyindole sulfate	-0.04	-3.4	0.00069	0.0072	8584
Eubacteriales sp. MGS:0837	O-sulfo-L-tyrosine	-0.04	-3.4	0.00069	0.0072	8584
Bacteria sp. MGS:0492	1-palmitoyl-2-arachidonoyl-GPC (16:0/20:4n6)	0.04	3.4	0.00069	0.0072	8584
Eubacteriales sp. MGS:0162	1-(1-enyl-stearoyl)-2-linoleoyl-GPE (P-18:0/18:2)*	0.04	3.4	0.00069	0.0072	8584
Eubacterium sp. AM49-13BH MGS:0251	X - 23644	0.04	3.4	0.00069	0.0072	8584
Clostridia sp. MGS:0140	X - 14056	-0.04	-3.4	0.00069	0.0072	8584
Faecalibacterium prausnitzii MGS:0010	gamma-glutamyltyrosine	0.04	3.4	0.00069	0.0072	8584
Eubacteriales sp. MGS:0891	6-hydroxyindole sulfate	-0.04	-3.4	0.00069	0.0072	8584
Eubacteriales sp. MGS:1135	N,N-dimethyl-pro-pro	-0.04	-3.4	0.00069	0.0072	8584
Butyricimonas sp. Marseille-P3923 MGS:1206	X - 21442	0.04	3.4	0.00069	0.0072	8584
Clostridia sp. MGS:1053	palmitoloelycholine	-0.06	-3.4	0.00069	0.0072	2881
Oscillospiraceae sp. MGS:0223	gamma-tocopherol/beta-tocopherol	-0.04	-3.4	0.00069	0.0072	8584
Eubacteriales sp. MGS:1379	caffeine	-0.04	-3.4	0.00069	0.0072	8584
Lachnospiraceae sp. MGS:0422	palmitoyl sphingomyelin (d18:1/16:0)	0.04	3.4	0.0007	0.0072	8584
Lachnospiraceae sp. MGS:0930	1-palmitoyl-2-oleoyl-GPI (16:0/18:1)*	0.04	3.4	0.0007	0.0072	8584
Oscillospiraceae sp. MGS:0576	xanthurenate	-0.04	-3.4	0.0007	0.0072	8584
Eubacteriales sp. MGS:0291	1-stearoyl-2-oleoyl-GPE (18:0/18:1)	-0.04	-3.4	0.0007	0.0072	8584
Oscillospiraceae sp. MGS:1421	X - 24811	0.04	3.4	0.0007	0.0072	8584
Negativibacillus massiliensis MGS:0356	X - 16580	0.04	3.4	0.0007	0.0072	8584
Eubacteriales sp. MGS:0502	hexanoylglycine	0.04	3.4	0.0007	0.0072	8584
Dorea phocaeensis MGS:0865	X - 26108	0.04	3.4	0.0007	0.0072	8584
Eubacteriales sp. MGS:0162	X - 21829	-0.05	-3.4	0.0007	0.0072	4772
Coprococcus sp. MGS:0404	X - 11378	-0.05	-3.4	0.0007	0.0072	4772
Bifidobacterium angulatum MGS:0632	X - 25271	0.04	3.4	0.0007	0.0072	8584
Eubacteriales sp. MGS:0568	eicosapentaenoate (EPA; 20:5n3)	-0.04	-3.4	0.0007	0.0072	8584
Eubacterium ramulus MGS:0068	hexadecanedioate (C16-DC)	-0.04	-3.4	0.0007	0.0072	8584
Bacteria sp. MGS:0483	glucuronide of piperine metabolite C17H21NO3 (4)*	-0.04	-3.4	0.0007	0.0072	8584
Eubacteriales sp. MGS:1134	X - 25520	0.04	3.4	0.0007	0.0072	8584
Oscillospiraceae sp. MGS:0060	N-acetyltryptophan	-0.04	-3.4	0.0007	0.0072	8584
Dorea sp. AF24-7LB MGS:0086	pregnenetriol disulfate*	0.04	3.4	0.0007	0.0072	8584
Eubacteriales sp. MGS:1199	creatine	0.04	3.4	0.0007	0.0072	8584
Victivallales sp. MGS:0824	N,N-dimethyl-5-aminovalerate	0.04	3.4	0.0007	0.0072	6693
Eubacteriales sp. MGS:0390	X - 13658	-0.04	-3.4	0.0007	0.0072	8584
Eubacteriales sp. MGS:0342	cysteinylglycine disulfide*	-0.04	-3.4	0.0007	0.0072	8584
Clostridia sp. MGS:0515	2'-O-methylcytidine	0.04	3.4	0.0007	0.0072	8584
Eubacteriales sp. MGS:1334	1,2-dilinoleoyl-GPC (18:2/18:2)	0.04	3.4	0.0007	0.0072	8584
Eubacteriales sp. MGS:1292	1-palmitoyl-2-arachidonoyl-GPI (16:0/20:4)*	-0.04	-3.4	0.0007	0.0072	8584
Eubacteriales sp. MGS:1134	N-stearoyl-sphingosine (d18:1/18:0)*	-0.04	-3.4	0.0007	0.0072	8584
Eubacteriales sp. MGS:0325	retinol (Vitamin A)	-0.04	-3.4	0.0007	0.0072	8584
Mitsuokella jalaludinii MGS:0761	androsterone glucuronide	-0.04	-3.4	0.0007	0.0072	8584
Eubacteriales sp. MGS:0093	lignoceroylcarnitine (C24)*	0.04	3.4	0.0007	0.0072	8584
Eubacteriales sp. MGS:0268	X - 25419	-0.04	-3.4	0.0007	0.0072	8584
Eubacteriales sp. MGS:0390	glycodeoxycholate 3-sulfate	0.04	3.4	0.0007	0.0072	8584
Anaerostipes caccae MGS:0747	uridine	-0.04	-3.4	0.0007	0.0072	8584
Alistipes dispar MGS:0281	theanine	-0.04	-3.4	0.0007	0.0072	8584
[Clostridium] innocuum MGS:0365	arachidonate (20:4n6)	0.04	3.4	0.0007	0.0072	8584
Odoribacter splanchnicus MGS:0041	X - 12096	-0.05	-3.4	0.0007	0.0072	4772
Eubacteriales sp. MGS:0563	phenylacetylglutamate	0.04	3.4	0.0007	0.0072	8584
[Ruminococcus] lactaris MGS:0109	taurohyocholate*	0.05	3.4	0.0007	0.0072	4772
Clostridium sp. TF06-15AC MGS:0032	ascorbic acid 2-sulfate	-0.04	-3.4	0.0007	0.0072	8583
Olsenella sp. AF21-51 MGS:0690	N-acetyltaurine	0.04	3.4	0.0007	0.0072	8584
Eubacteriales sp. MGS:0317	X - 24337	0.04	3.4	0.0007	0.0072	8584
Eubacteriales sp. MGS:0781	X - 23655	0.04	3.4	0.0007	0.0072	8584
Streptococcus gordonii MGS:0713	3-hydroxypyridine sulfate	-0.04	-3.4	0.0007	0.0072	8584
Eubacteriales sp. MGS:0457	2-aminoadipate	-0.04	-3.4	0.0007	0.0072	8584
Firmicutes sp. MGS:0923	tetrahydrocortisol glucuronide	-0.04	-3.4	0.0007	0.0072	8584
Eubacteriales sp. MGS:0335	X - 22143	-0.06	-3.4	0.0007	0.0072	3812
Eubacteriales sp. MGS:0528	glyco-beta-muricholate**	-0.04	-3.4	0.0007	0.0072	8584
Merdimonas faecis MGS:0494	sphingomyelin (d18:1/22:2, d18:2/22:1, d16:1/24:2)*	-0.04	-3.4	0.0007	0.0072	8584
Oscillospiraceae sp. MGS:1241	X - 24344	0.04	3.4	0.0007	0.0072	8584
Eubacteriales sp. MGS:0472	octadecanedioate (C18-DC)	0.04	3.4	0.0007	0.0072	8584
Eubacteriales sp. MGS:0154	X - 24812	-0.04	-3.4	0.0007	0.0072	8584
Eubacteriales sp. MGS:0652	phenylpyruvate	-0.04	-3.4	0.0007	0.0072	8584
Eisenbergiella massiliensis MGS:0425	10-nonadecenoate (19:1n9)	0.04	3.4	0.0007	0.0072	8584
Eubacteriales sp. MGS:0254	2R,3R-dihydroxybutyrate	0.04	3.4	0.0007	0.0072	8583
Clostridium sp. MGS:1638	X - 25468	0.04	3.4	0.0007	0.0072	8584
Citrobacter portucalensis MGS:1584	lanthionine	0.04	3.4	0.0007	0.0072	8584
Hafnia alvei MGS:1228	X - 16087	0.04	3.4	0.0007	0.0072	8584
Eubacteriales sp. MGS:0768	4-ethylcatechol sulfate	0.04	3.4	0.0007	0.0072	8584
Lachnospiraceae sp. MGS:0975	p-cresol sulfate	0.04	3.4	0.0007	0.0072	8584
Clostridia sp. MGS:0741	glycosyl-N-behenoyl-sphingadienine (d18:2/22:0)*	0.04	3.4	0.0007	0.0072	8584
Proteobacteria sp. MGS:0275	taurodeoxycholic acid 3-sulfate	0.04	3.4	0.0007	0.0072	8584
Lachnospiraceae sp. MGS:1155	picolinoylglycine	-0.04	-3.4	0.0007	0.0072	8584
Blautia argi MGS:1450	5-hydroxylysine	0.04	3.4	0.0007	0.0072	8584
Oscillospiraceae sp. MGS:0384	sebacate (C10-DC)	0.04	3.4	0.0007	0.0072	8584
Anaerotruncus massiliensis MGS:0460	betaine	-0.04	-3.4	0.0007	0.0072	8584
Monoglobus pectinilyticus MGS:0295	11beta-hydroxyetiocholanolone glucuronide*	0.04	3.4	0.0007	0.0072	8584
Eubacteriales sp. MGS:0563	C-glycosyltryptophan	0.04	3.4	0.0007	0.0072	8584
Eubacteriales sp. MGS:1226	methyl glucopyranoside (alpha + beta)	-0.04	-3.4	0.0007	0.0072	8584
Oscillospiraceae sp. MGS:0437	1-linoleoyl-2-linolenoyl-GPC (18:2/18:3)*	0.04	3.4	0.0007	0.0072	8584
Ruminococcus sp. MGS:0131	X - 18922	0.04	3.4	0.0007	0.0072	8584
Veillonella dispar MGS:0227	ethyl alpha-glucopyranoside	0.04	3.4	0.0007	0.0072	8584
Oscillospiraceae sp. MGS:1173	1,3,7-trimethylurate	-0.04	-3.4	0.0007	0.0072	8584
Oscillibacter sp. MGS:0245	cysteinylglycine disulfide*	-0.04	-3.4	0.0007	0.0072	8584
Eubacteriales sp. MGS:0482	phenylacetylglutamine	0.04	3.4	0.0007	0.0072	8584
Lachnospiraceae sp. MGS:1325	ferulic acid 4-sulfate	-0.04	-3.4	0.0007	0.0072	8584
Eubacteriales sp. MGS:0080	formiminoglutamate	0.04	3.4	0.0007	0.0072	8584
Eubacteriales sp. MGS:0061	beta-hydroxyisovalerate	0.04	3.4	0.0007	0.0072	8584
Ruminococcus sp. AM42-11 MGS:0002	X - 12111	-0.04	-3.4	0.0007	0.0072	8584
Oscillospiraceae sp. MGS:0560	X - 24549	-0.05	-3.4	0.0007	0.0072	4772
Dorea formicigenerans MGS:0006	N-acetylmethionine	-0.04	-3.4	0.0007	0.0072	8584
Firmicutes sp. MGS:0860	carnitine	-0.04	-3.4	0.0007	0.0072	8583
Parabacteroides distasonis MGS:0024	valine	-0.04	-3.4	0.0007	0.0072	8584
Clostridia sp. MGS:1416	3-hydroxy-2-methylpyridine sulfate	0.04	3.4	0.0007	0.0072	8584
Eubacteriales sp. MGS:0359	taurolithocholate 3-sulfate	0.04	3.4	0.0007	0.0072	8584
Clostridia sp. MGS:0896	1-(1-enyl-stearoyl)-2-arachidonoyl-GPE (P-18:0/20:4)*	0.04	3.4	0.0007	0.0072	8584
Eubacteriales sp. MGS:0280	3-methylcytidine	-0.04	-3.4	0.0007	0.0072	8584
Eubacteriales sp. MGS:1281	X - 25503	0.04	3.4	0.0007	0.0072	8584
Coprococcus sp. OM04-5BH MGS:1028	X - 23782	0.04	3.4	0.0007	0.0072	8584
Eubacteriales sp. MGS:1464	3-methylxanthine	-0.04	-3.4	0.0007	0.0072	8584
Eubacteriales sp. MGS:1354	4-ethylphenylsulfate	0.04	3.4	0.0007	0.0072	8584
Eubacteriales sp. MGS:0516	propionylcarnitine (C3)	-0.04	-3.4	0.0007	0.0072	8584
Eubacteriales sp. MGS:1067	3-phosphoglycerate	-0.04	-3.4	0.0007	0.0072	8584
Bacteroidales sp. MGS:1236	X - 21752	0.04	3.4	0.0007	0.0072	8584
Ruminococcus bromii MGS:0089	taurodeoxycholate	-0.04	-3.4	0.0007	0.0072	8584
Parabacteroides goldsteinii MGS:0279	3-bromo-5-chloro-2,6-dihydroxybenzoic acid*	0.04	3.4	0.0007	0.0072	8584
Eubacteriales sp. MGS:0758	X - 21383	-0.04	-3.4	0.0007	0.0072	8584
Clostridia sp. MGS:0660	X - 21470	0.04	3.4	0.0007	0.0072	8584
Eubacteriales sp. MGS:0699	9-hydroxystearate	0.04	3.4	0.0007	0.0072	8584
Desulfovibrionaceae sp. MGS:0833	sphingomyelin (d18:1/20:2, d18:2/20:1, d16:1/22:2)*	-0.04	-3.4	0.0007	0.0072	8584
Eubacteriales sp. MGS:0614	X - 24953	-0.06	-3.4	0.0007	0.0072	3812
Eubacterium sp. An3 MGS:1483	9-hydroxystearate	0.04	3.4	0.0007	0.0072	8584
Eubacteriales sp. MGS:0136	resveratrol disulfate (2)*	-0.04	-3.4	0.0007	0.0072	8584
Eubacteriales sp. MGS:1067	1-stearoyl-2-oleoyl-GPC (18:0/18:1)	-0.04	-3.4	0.0007	0.0072	8584
Eubacteriales sp. MGS:0418	caprate (10:0)	0.04	3.4	0.0007	0.0072	8584
Oscillospiraceae sp. MGS:0074	retinol (Vitamin A)	-0.04	-3.4	0.0007	0.0072	8584
Eubacteriales sp. MGS:0792	pipecolate	-0.04	-3.4	0.0007	0.0072	8584
Olsenella timonensis MGS:1080	glycerophosphorylcholine (GPC)	0.04	3.4	0.0007	0.0072	8584
Eubacteriales sp. MGS:1026	X - 12726	0.04	3.4	0.0007	0.0072	8584
Bacteroidales sp. MGS:0738	X - 25523	-0.04	-3.4	0.0007	0.0072	8584
Eubacteriales sp. MGS:0945	3-ethylcatechol sulfate (1)	0.04	3.4	0.0007	0.0072	8584
Eubacteriales sp. MGS:1063	N-delta-acetylornithine	0.04	3.4	0.0007	0.0072	8584
Eubacteriales sp. MGS:0026	ritalinic acid	0.04	3.4	0.0007	0.0072	8584
Eubacteriales sp. MGS:0013	X - 21834	0.04	3.4	0.0007	0.0072	8584
Eubacteriales sp. MGS:0144	N-carbamoylalanine	0.05	3.4	0.0007	0.0072	4772
Coriobacteriales sp. MGS:1004	5-hydroxy-2-methylpyridine sulfate	0.04	3.4	0.0007	0.0072	8584
Eubacteriales sp. MGS:0970	X - 18935	0.06	3.4	0.0007	0.0072	3812
Clostridium sp. AF34-10BH MGS:0028	sulfate of piperine metabolite C16H19NO3 (2)*	0.04	3.4	0.0007	0.0072	8584
Eubacteriales sp. MGS:0453	proline	-0.04	-3.4	0.0007	0.0072	8584
Eubacteriales sp. MGS:0226	uridine	0.04	3.4	0.0007	0.0072	8584
Erysipelotrichaceae sp. MGS:0867	benzoylcarnitine*	-0.05	-3.4	0.0007	0.0072	5703
Eubacterium sp. AM49-13BH MGS:0251	2-oleoylglycerol (18:1)	-0.04	-3.4	0.0007	0.0072	8584
Lachnospiraceae sp. MGS:0903	sphingomyelin (d18:2/24:2)*	0.04	3.4	0.0007	0.0072	8584
Eubacteriales sp. MGS:0092	X - 15245	-0.04	-3.4	0.0007	0.0072	8584
Eubacteriales sp. MGS:0105	3-hydroxylaurate	-0.04	-3.4	0.0007	0.0072	8584
Pseudoflavonifractor sp. An184 MGS:0253	isovalerate (i5:0)	-0.04	-3.4	0.0007	0.0072	8584
Erysipelotrichales sp. MGS:0303	homocitrulline	-0.04	-3.4	0.0007	0.0072	8583
Eubacteriales sp. MGS:0197	2S,3R-dihydroxybutyrate	-0.04	-3.4	0.0007	0.0072	8583
Eubacteriales sp. MGS:1269	1-myristoyl-2-arachidonoyl-GPC (14:0/20:4)*	-0.04	-3.4	0.0007	0.0072	8584
Eubacteriales sp. MGS:0477	homoarginine	-0.04	-3.4	0.0007	0.0072	8584
Bacteria sp. MGS:0459	cotinine	0.04	3.4	0.0007	0.0072	8584
Eubacteriales sp. MGS:0656	N,N,N-trimethyl-5-aminovalerate	-0.04	-3.4	0.0007	0.0072	8584
Cloacibacillus evryensis MGS:0566	methyl glucopyranoside (alpha + beta)	-0.04	-3.4	0.0007	0.0072	8584
Faecalibacterium sp. MGS:0549	nicotinamide riboside	-0.04	-3.4	0.0007	0.0072	8584
Bacteria sp. MGS:0620	4-methoxyphenol sulfate	-0.04	-3.4	0.0007	0.0072	8584
Betaproteobacteria sp. MGS:1138	X - 25468	0.04	3.4	0.0007	0.0072	8584
Eubacteriales sp. MGS:0545	alpha-hydroxyisovalerate	-0.04	-3.4	0.0007	0.0072	8584
Atopobiaceae sp. MGS:0937	tyramine O-sulfate	0.04	3.4	0.0007	0.0072	8584
Coprobacillus sp. MGS:0022	glycosyl ceramide (d18:2/24:1, d18:1/24:2)*	-0.04	-3.4	0.0007	0.0072	8584
Oscillibacter sp. MGS:0734	X - 25468	-0.04	-3.4	0.0007	0.0072	8584
Lachnospiraceae sp. MGS:0018	N-formylanthranilic acid	-0.04	-3.4	0.0007	0.0072	8584
Eubacteriales sp. MGS:0371	sphingomyelin (d18:2/23:1)*	0.04	3.4	0.0007	0.0072	8584
Eubacteriales sp. MGS:0779	sulfate of piperine metabolite C18H21NO3 (3)*	-0.04	-3.4	0.0007	0.0072	8584
Eubacteriales sp. MGS:0785	ursodeoxycholate	-0.04	-3.4	0.0007	0.0072	8584
Merdimonas faecis MGS:0494	5-hydroxymethyl-2-furoic acid	0.06	3.4	0.0007	0.0072	3812
Desulfovibrio piger MGS:0955	X - 12283	-0.04	-3.4	0.0007	0.0072	8584
Clostridia sp. MGS:0470	S-methylcysteine sulfoxide	0.04	3.4	0.0007	0.0072	8584
Clostridium sp. OM07-9AC MGS:0448	androstenediol (3beta,17beta) monosulfate (2)	-0.04	-3.4	0.0007	0.0072	8584
Clostridia sp. MGS:1157	X - 11483	0.04	3.4	0.0007	0.0072	8584
Eubacteriales sp. MGS:0085	ethyl glucuronide	-0.04	-3.4	0.0007	0.0072	8584
Eubacteriales sp. MGS:0902	taurodeoxycholic acid 3-sulfate	-0.04	-3.4	0.0007	0.0072	8584
Eubacteriales sp. MGS:0792	pentose acid*	-0.04	-3.4	0.0007	0.0072	8583
Clostridia sp. MGS:0815	2-oxoarginine*	-0.04	-3.4	0.0007	0.0072	8584
Bacteria sp. MGS:0575	X - 12816	0.04	3.4	0.0007	0.0072	8584
Eubacteriales sp. MGS:0175	hexadecenedioate (C16:1-DC)*	0.04	3.4	0.0007	0.0072	8584
Eubacteriales sp. MGS:0914	1-palmitoleoylglycerol (16:1)*	-0.04	-3.4	0.0007	0.0072	8584
Porphyromonadaceae sp. MGS:1216	ascorbic acid 3-sulfate*	-0.04	-3.4	0.0007	0.0072	8583
Eubacteriales sp. MGS:0280	X - 12261	0.04	3.4	0.0007	0.0072	8584
Clostridia sp. MGS:0272	linolenoylcarnitine (C18:3)*	0.04	3.4	0.0007	0.0072	8584
Lachnoclostridium edouardi MGS:0766	2-hydroxybutyrate/2-hydroxyisobutyrate	0.04	3.4	0.0007	0.0072	8583
Eubacteriales sp. MGS:1576	2-oxoarginine*	-0.04	-3.4	0.0007	0.0072	8584
Firmicutes sp. MGS:1211	X - 18935	0.06	3.4	0.0007	0.0072	3812
Desulfovibrio piger MGS:0955	uridine	-0.04	-3.4	0.0007	0.0072	8584
Lachnospiraceae sp. MGS:0712	3b-hydroxy-5-cholenoic acid	-0.04	-3.4	0.0007	0.0072	8584
Eubacteriales sp. MGS:1030	taurochenodeoxycholate	-0.04	-3.4	0.0007	0.0072	8584
Bacteria sp. MGS:0620	21-hydroxypregnenolone disulfate	0.04	3.4	0.0007	0.0072	8584
Eubacteriales sp. MGS:0185	X - 18886	0.04	3.4	0.0007	0.0072	8584
Oscillospiraceae sp. MGS:0256	gamma-glutamylglutamine	-0.04	-3.4	0.0007	0.0072	8584
Ruminococcus sp. MGS:0487	N-acetylglycine	-0.04	-3.4	0.0007	0.0072	8584
Enterocloster clostridioformis MGS:0686	1-palmitoyl-GPG (16:0)*	0.04	3.4	0.0007	0.0072	8584
Eubacteriales sp. MGS:0551	metoprolol acid metabolite*	-0.04	-3.4	0.0007	0.0072	8584
Eubacteriales sp. MGS:0477	cis-3,4-methyleneheptanoylcarnitine	-0.04	-3.4	0.0007	0.0072	8584
Oscillospiraceae sp. MGS:0380	cortolone glucuronide (1)	-0.04	-3.4	0.0007	0.0072	8584
Eubacteriales sp. MGS:0151	1-palmitoylglycerol (16:0)	-0.04	-3.4	0.0007	0.0072	8584
Collinsella intestinalis MGS:0802	citalopram N-oxide*	0.04	3.4	0.0007	0.0072	8584
Eubacteriales sp. MGS:0510	2-O-methylascorbic acid	-0.04	-3.4	0.0007	0.0072	8584
Eubacteriales sp. MGS:0547	beta-hydroxyisovaleroylcarnitine	-0.04	-3.4	0.0007	0.0072	8584
Eubacteriales sp. MGS:0373	adrenate (22:4n6)	-0.04	-3.4	0.0007	0.0072	8584
Prevotella copri MGS:0237	3-hydroxyhippurate	-0.04	-3.4	0.0007	0.0072	8584
Eubacteriales sp. MGS:0376	trans-2-hexenoylglycine	0.04	3.4	0.0007	0.0072	8584
Clostridia sp. MGS:0893	pregnenediol disulfate (C21H34O8S2)*	-0.04	-3.4	0.0007	0.0072	8584
Oscillospiraceae sp. MGS:1539	X - 23662	-0.04	-3.4	0.0007	0.0072	8584
Erysipelotrichales sp. MGS:1207	hydroxy-CMPF*	-0.04	-3.4	0.0007	0.0072	8584
Eggerthella lenta MGS:0225	1-arachidonylglycerol (20:4)	0.04	3.4	0.0007	0.0072	8584
Eubacteriales sp. MGS:0702	1-palmitoyl-2-oleoyl-GPE (16:0/18:1)	-0.04	-3.4	0.0007	0.0072	8584
Oscillospiraceae sp. MGS:0098	3-hydroxypyridine glucuronide	-0.04	-3.4	0.0007	0.0072	8584
Clostridia sp. MGS:1288	kynurenine	-0.04	-3.4	0.0007	0.0072	8584
Prevotellaceae sp. MGS:1159	X - 12543	-0.06	-3.4	0.0007	0.0072	3812
Eubacteriales sp. MGS:0578	flavin adenine dinucleotide (FAD)	-0.04	-3.4	0.0007	0.0072	8584
Eubacteriales sp. MGS:0610	X - 12111	-0.04	-3.4	0.0007	0.0072	8584
Eubacteriales sp. MGS:0565	cysteinylglycine disulfide*	-0.04	-3.4	0.0007	0.0072	8584
Eubacteriales sp. MGS:0092	lignoceroylcarnitine (C24)*	-0.04	-3.4	0.0007	0.0072	8584
Proteobacteria sp. MGS:1210	indolepropionate	-0.04	-3.4	0.0007	0.0072	8584
Ruminococcus bicirculans MGS:0067	1-arachidonoyl-GPC (20:4n6)*	-0.04	-3.4	0.0007	0.0072	8584
Eubacteriales sp. MGS:0534	3-indoxyl sulfate	-0.04	-3.4	0.0007	0.0072	8584
Bacteroides cellulosilyticus MGS:0108	3-hydroxyoctanoylcarnitine (2)	0.04	3.4	0.0007	0.0072	8584
Eubacteriales sp. MGS:0771	stearoylcholine*	0.04	3.4	0.0007	0.0072	8584
Firmicutes sp. MGS:0570	3-hydroxycotinine glucuronide	-0.04	-3.4	0.0007	0.0072	8584
Lachnospiraceae sp. MGS:0180	beta-citrylglutamate	-0.04	-3.4	0.0007	0.0072	8584
Clostridia sp. MGS:0094	methionine sulfoxide	-0.04	-3.4	0.0007	0.0072	8584
Sellimonas intestinalis MGS:0417	sphinganine-1-phosphate	0.04	3.4	0.0007	0.0072	8584
Eubacteriales sp. MGS:0302	X - 24337	-0.04	-3.4	0.0007	0.0072	8584
Eubacteriales sp. MGS:0917	phenylacetylglutamine	0.04	3.4	0.0007	0.0072	8584
Bacteria sp. MGS:0778	N2,N2-dimethylguanosine	-0.04	-3.4	0.0007	0.0072	8584
Firmicutes sp. MGS:0397	X - 12111	0.04	3.4	0.0007	0.0072	8584
Clostridia sp. MGS:0463	X - 12689	-0.04	-3.4	0.0007	0.0072	6693
[Clostridium] hylemonae MGS:1580	X - 21383	0.04	3.4	0.0007	0.0072	8584
Erysipelatoclostridium sp. An173 MGS:1495	X - 21471	-0.04	-3.4	0.0007	0.0072	8584
Faecalibacterium sp. OF04-11AC MGS:0070	X - 21742	0.04	3.4	0.0007	0.0072	8584
Prevotellamassilia timonensis MGS:0900	5-hydroxyhexanoate	-0.04	-3.4	0.0007	0.0072	8584
Lachnospiraceae sp. MGS:0336	glycine conjugate of C10H14O2 (1)*	0.04	3.4	0.0007	0.0072	8584
Eubacteriales sp. MGS:0137	picolinoylglycine	-0.04	-3.4	0.0007	0.0072	8584
Eubacteriales sp. MGS:1232	1-stearoyl-GPG (18:0)	-0.04	-3.4	0.0007	0.0072	8584
Clostridium sp. OF03-18AA MGS:0119	dimethyl sulfone	-0.04	-3.4	0.0007	0.0072	8584
Clostridia sp. MGS:1035	cysteine sulfinic acid	-0.04	-3.4	0.0007	0.0072	8584
Clostridiaceae sp. MGS:0431	1-oleoyl-GPC (18:1)	-0.04	-3.4	0.0007	0.0072	8584
Bacteria sp. MGS:1096	propionylcarnitine (C3)	0.04	3.4	0.0007	0.0072	8584
Limosilactobacillus mucosae MGS:0953	gamma-glutamyltyrosine	0.04	3.4	0.0007	0.0072	8584
Clostridia sp. MGS:0909	hexanoylglutamine	0.04	3.4	0.0007	0.0072	8584
Eubacteriales sp. MGS:0334	1-linoleoyl-GPC (18:2)	0.04	3.4	0.0007	0.0072	8584
Eubacteriales sp. MGS:1086	X - 21286	0.04	3.4	0.0007	0.0072	8584
Massilistercora timonensis MGS:0458	ornithine	0.04	3.4	0.0007	0.0072	8584
Cloacibacillus porcorum MGS:0883	trans-4-hydroxyproline	0.04	3.4	0.0007	0.0072	8584
Eubacteriales sp. MGS:0406	3-methylcytidine	-0.04	-3.4	0.0007	0.0072	8584
Eubacteriales sp. MGS:1230	erythritol	-0.04	-3.4	0.0007	0.0072	8583
Victivallis lenta MGS:0525	X - 25523	0.04	3.4	0.0007	0.0072	8584
Oscillospiraceae sp. MGS:0437	suberoylcarnitine (C8-DC)	-0.06	-3.4	0.0007	0.0072	3812
Clostridium paraputrificum MGS:0793	sphingomyelin (d18:2/21:0, d16:2/23:0)*	0.04	3.4	0.0007	0.0072	8584
Clostridia sp. MGS:1179	3-ethylcatechol sulfate (1)	0.04	3.4	0.0007	0.0072	8584
Rikenellaceae sp. MGS:1022	campesterol	0.04	3.4	0.0007	0.0072	8584
Oscillospiraceae sp. MGS:0765	ethyl alpha-glucopyranoside	0.04	3.4	0.0007	0.0072	8584
Blautia obeum MGS:0009	gamma-glutamylthreonine	0.04	3.4	0.0007	0.0072	8584
Dorea sp. AF24-7LB MGS:0086	X - 23997	-0.04	-3.4	0.0007	0.0072	8584
Firmicutes sp. MGS:1048	3-hydroxypyridine sulfate	0.04	3.4	0.0007	0.0072	8584
Erysipelatoclostridium sp. MGS:0313	gamma-glutamylcitrulline*	0.04	3.4	0.0007	0.0072	8584
Enterocloster clostridioformis MGS:0686	X - 21839	-0.04	-3.4	0.0007	0.0072	8584
Eubacteriales sp. MGS:0151	oleoyl-arachidonoyl-glycerol (18:1/20:4) [1]*	-0.06	-3.4	0.0007	0.0072	3812
Bilophila wadsworthia MGS:0049	glutamate	0.04	3.4	0.0007	0.0072	8584
Ruminococcus sp. AF41-9 MGS:0203	1-oleoyl-2-arachidonoyl-GPE (18:1/20:4)*	-0.04	-3.4	0.0007	0.0072	8584
Eubacteriales sp. MGS:0120	isoleucylglycine	0.04	3.4	0.0007	0.0072	8584
Eubacteriales sp. MGS:0895	1-(1-enyl-palmitoyl)-2-palmitoleoyl-GPC (P-16:0/16:1)*	0.04	3.4	0.0007	0.0072	8584
Eubacterium sp. An3 MGS:1483	X - 21258	0.04	3.4	0.0007	0.0072	8584
Eubacteriales sp. MGS:0654	quinate	-0.04	-3.4	0.0007	0.0072	8583
Clostridia sp. MGS:1053	X - 26109	-0.08	-3.4	0.0007	0.0072	1891
Oscillibacter sp. MGS:0734	glycohyocholate	0.04	3.4	0.0007	0.0072	8584
Oscillospiraceae sp. MGS:0445	X - 16087	0.04	3.4	0.0007	0.0072	8584
Bifidobacterium dentium MGS:0579	X - 15503	0.04	3.4	0.0007	0.0072	8584
Eubacteriales sp. MGS:0757	alpha-ketoglutaramate*	0.04	3.4	0.0007	0.0072	8583
Eubacteriales sp. MGS:0473	naringenin 7-glucuronide	0.04	3.4	0.0007	0.0072	8584
Eubacteriales sp. MGS:0044	xanthurenate	0.04	3.4	0.0007	0.0072	8584
Clostridia sp. MGS:0463	X - 21285	-0.04	-3.4	0.0007	0.0072	8584
Coprococcus sp. AM27-12LB MGS:0687	X - 17367	-0.04	-3.4	0.0007	0.0072	8584
Oscillospiraceae sp. MGS:0693	3-acetylphenol sulfate	-0.04	-3.4	0.0007	0.0072	8584
Clostridium sp. AM49-4BH MGS:0097	tauroursodeoxycholate	-0.04	-3.4	0.0007	0.0072	8584
Subdoligranulum sp. APC924/74 MGS:0015	X - 21410	-0.04	-3.4	0.0007	0.0072	8584
Saccharomyces cerevisiae MGS:0782	3-amino-2-piperidone	0.04	3.4	0.0007	0.0072	8584
Eubacteriales sp. MGS:0144	5alpha-androstan-3beta,17beta-diol monosulfate (2)	-0.04	-3.4	0.0007	0.0072	8584
Eubacteriales sp. MGS:0514	gentisate	0.04	3.4	0.0007	0.0072	8584
Haemophilus parainfluenzae MGS:0181	1-linoleoyl-GPI (18:2)*	0.04	3.4	0.0007	0.0072	8584
Anaerostipes hadrus MGS:0003	2'-O-methylcytidine	-0.04	-3.4	0.0007	0.0072	8584
Methanosphaera stadtmanae MGS:0615	trimethoprim	0.05	3.4	0.0007	0.0072	5703
Oscillospiraceae sp. MGS:0612	1-palmitoyl-GPG (16:0)*	-0.04	-3.4	0.0007	0.0072	8584
Eubacteriales sp. MGS:0249	1-stearoyl-2-oleoyl-GPC (18:0/18:1)	-0.04	-3.4	0.0007	0.0072	8584
Clostridia sp. MGS:0787	N-stearoyl-sphingadienine (d18:2/18:0)*	-0.04	-3.4	0.0007	0.0072	8584
Lachnospiraceae sp. MGS:0433	3-methylcytidine	0.04	3.4	0.0007	0.0072	8584
Clostridia sp. MGS:0385	X - 26111	0.04	3.4	0.0007	0.0072	8584
Candidatus Borkfalkiales sp. MGS:1628	serine	0.04	3.4	0.0007	0.0072	8584
Eubacteriales sp. MGS:0673	alpha-CMBHC glucuronide	0.05	3.4	0.0007	0.0073	4772
Lachnospiraceae sp. MGS:1318	N-stearoyl-sphingosine (d18:1/18:0)*	-0.04	-3.4	0.0007	0.0073	8584
[Ruminococcus] gnavus MGS:0239	X - 21353	-0.04	-3.4	0.0007	0.0073	8584
Eubacteriales sp. MGS:0744	ginkgolic acid C15:1	-0.04	-3.4	0.0007	0.0073	8583
Eubacteriales sp. MGS:0718	3-hydroxycotinine glucuronide	-0.04	-3.4	0.0007	0.0073	8584
Blautia producta MGS:0619	X - 13684	0.04	3.4	0.0007	0.0073	8584
Oscillospiraceae sp. MGS:1133	S-methylcysteine	-0.04	-3.4	0.0007	0.0073	8584
Eubacteriales sp. MGS:0396	1-(1-enyl-palmitoyl)-2-palmitoleoyl-GPC (P-16:0/16:1)*	0.04	3.4	0.0007	0.0073	8584
Haemophilus pittmaniae MGS:1196	1-(1-enyl-palmitoyl)-2-linoleoyl-GPC (P-16:0/18:2)*	0.04	3.4	0.0007	0.0073	8584
Eubacteriales sp. MGS:0895	1-palmitoyl-2-docosahexaenoyl-GPC (16:0/22:6)	0.04	3.4	0.0007	0.0073	8584
Eubacteriales sp. MGS:0670	X - 12216	0.04	3.4	0.0007	0.0073	8584
Oscillospiraceae sp. MGS:0576	X - 11787	-0.04	-3.4	0.0007	0.0073	8584
Weissella cibaria MGS:1534	X - 25419	0.04	3.4	0.0007	0.0073	8584
Eubacteriales sp. MGS:0846	X - 12306	0.04	3.4	0.0007	0.0073	8584
Eubacteriales sp. MGS:0984	palmitate (16:0)	-0.04	-3.4	0.0007	0.0073	8584
Longicatena caecimuris MGS:0571	X - 11850	0.04	3.4	0.0007	0.0073	8584
Intestinibacillus sp. Marseille-P4005 MGS:0168	stearidonate (18:4n3)	0.04	3.4	0.0007	0.0073	8584
Firmicutes sp. MGS:0436	1-linoleoyl-GPC (18:2)	0.04	3.4	0.0007	0.0073	8584
Eubacteriales sp. MGS:0270	2-methylmalonylcarnitine (C4-DC)	-0.04	-3.4	0.0007	0.0073	6693
Lachnospiraceae sp. MGS:0233	sphingomyelin (d18:0/20:0, d16:0/22:0)*	-0.04	-3.4	0.0007	0.0073	8584
Eubacteriales sp. MGS:0305	beta-sitosterol	0.04	3.4	0.0007	0.0073	8584
Lachnospiraceae sp. MGS:0433	oleoyl ethanolamide	0.04	3.4	0.0007	0.0073	8584
Eubacteriales sp. MGS:0721	N-acetylalanine	-0.04	-3.4	0.0007	0.0073	8583
Veillonella parvula MGS:0220	caffeic acid sulfate	0.04	3.4	0.0007	0.0073	8583
Collinsella intestinalis MGS:0802	sphingosine	0.04	3.4	0.0007	0.0073	8584
Eubacteriales sp. MGS:0744	N-methylproline	-0.04	-3.4	0.0007	0.0073	8584
Parasutterella excrementihominis MGS:0159	carnosine	-0.04	-3.4	0.0007	0.0073	8584
Firmicutes sp. MGS:0874	N-delta-acetylornithine	0.04	3.4	0.0007	0.0073	8584
Clostridia sp. MGS:0741	nonadecanoate (19:0)	0.04	3.4	0.0007	0.0073	8584
Faecalibacterium prausnitzii MGS:0010	X - 11795	0.04	3.4	0.0007	0.0073	8584
Eubacteriales sp. MGS:1114	X - 11858	-0.04	-3.4	0.0007	0.0073	8584
Eubacteriales sp. MGS:0872	X - 25790	0.04	3.4	0.0007	0.0073	8584
Clostridium phoceensis MGS:0014	aspartate	0.04	3.4	0.0007	0.0073	8584
Eubacteriales sp. MGS:0790	X - 17357	-0.04	-3.4	0.0007	0.0073	8584
Methanobrevibacter smithii MGS:0152	deoxycholate	-0.04	-3.4	0.0007	0.0073	8584
Bifidobacterium adolescentis MGS:0056	11beta-hydroxyetiocholanolone glucuronide*	-0.04	-3.4	0.0007	0.0073	8584
Eubacteriales sp. MGS:0408	ursocholate	0.06	3.4	0.0007	0.0073	3812
Eubacteriales sp. MGS:0985	3-acetylphenol sulfate	0.04	3.4	0.0007	0.0073	8584
Ruminococcus sp. AF41-9 MGS:0203	glutarate (C5-DC)	0.04	3.4	0.0007	0.0073	8583
Eubacteriales sp. MGS:0102	cytidine	-0.04	-3.4	0.0007	0.0073	8584
Bacteria sp. MGS:0492	X - 18886	0.04	3.4	0.0007	0.0073	8584
Eubacteriales sp. MGS:0577	sphingomyelin (d18:1/14:0, d16:1/16:0)*	0.04	3.4	0.0007	0.0073	8584
[Ruminococcus] torques MGS:0088	alpha-CMBHC glucuronide	-0.05	-3.4	0.0007	0.0073	4772
Clostridia sp. MGS:1157	tetrahydrocortisol glucuronide	-0.04	-3.4	0.0007	0.0073	8584
Dorea longicatena MGS:0039	X - 12104	0.04	3.4	0.0007	0.0073	8584
Eubacteriales sp. MGS:0977	cortolone glucuronide (1)	-0.04	-3.4	0.0007	0.0073	8584
Blautia massiliensis MGS:0023	3-acetylphenol sulfate	0.04	3.4	0.0007	0.0073	8584
Lachnospiraceae sp. MGS:0180	N-acetylglutamine	-0.04	-3.4	0.0007	0.0073	8583
Eubacteriales sp. MGS:0317	12,13-DiHOME	-0.04	-3.4	0.0007	0.0073	8584
Anaerotignum lactatifermentans MGS:0676	formiminoglutamate	0.04	3.4	0.0007	0.0073	8584
Lachnospiraceae sp. MGS:0433	X - 12100	-0.04	-3.4	0.0007	0.0073	8584
Bifidobacterium dentium MGS:0579	9-hydroxystearate	0.04	3.4	0.0007	0.0073	8584
Eubacteriales sp. MGS:0744	N-formylphenylalanine	-0.04	-3.4	0.0007	0.0073	8584
Lachnotalea sp. AF33-28 MGS:0403	N,O-didesmethylvenlafaxine glucuronide	0.04	3.4	0.0007	0.0073	8584
Clostridia sp. MGS:0368	2-hydroxyglutarate	-0.04	-3.4	0.0007	0.0073	8584
Eubacteriales sp. MGS:0178	oxindolylalanine	-0.04	-3.4	0.0007	0.0073	8584
Anaerotruncus colihominis MGS:0307	1-(1-enyl-stearoyl)-GPE (P-18:0)*	-0.04	-3.4	0.0007	0.0073	8584
Eubacteriales sp. MGS:0895	3-hydroxyhexanoate	0.04	3.4	0.0007	0.0073	8584
Clostridia sp. MGS:1038	1-methyl-5-imidazoleacetate	0.04	3.4	0.0007	0.0073	8584
Eubacteriales sp. MGS:0312	eicosapentaenoylcholine	0.06	3.4	0.0007	0.0073	3812
Blautia massiliensis MGS:0023	sphingomyelin (d18:1/25:0, d19:0/24:1, d20:1/23:0, d19:1/24:0)*	-0.04	-3.4	0.0007	0.0073	8584
Erysipelotrichales sp. MGS:0283	N-formylanthranilic acid	0.04	3.4	0.0007	0.0073	8584
Firmicutes sp. MGS:0570	hydroxycotinine	-0.04	-3.4	0.0007	0.0073	8584
Eubacteriales sp. MGS:0984	glucose	-0.04	-3.4	0.0007	0.0073	8583
Eubacteriales sp. MGS:0457	argininate*	0.04	3.4	0.0007	0.0073	8584
Collinsella tanakaei MGS:0850	nicotine	0.06	3.4	0.0007	0.0073	3812
Anaerotignum faecicola MGS:0090	X - 24953	0.06	3.4	0.0007	0.0073	3812
Eubacteriales sp. MGS:1099	X - 11378	0.05	3.4	0.0007	0.0073	4772
Eubacteriales sp. MGS:0133	X - 12798	0.04	3.4	0.0007	0.0073	8584
Eubacteriales sp. MGS:0718	X - 21733	0.04	3.4	0.0007	0.0073	8584
Oscillospiraceae sp. MGS:0207	beta-citrylglutamate	-0.04	-3.4	0.0007	0.0073	8584
[Clostridium] symbiosum MGS:0370	X - 11378	-0.05	-3.4	0.0007	0.0073	4772
Eubacteriales sp. MGS:1369	tyrosine	-0.04	-3.4	0.0007	0.0073	8584
Eubacteriales sp. MGS:0864	tartarate	0.04	3.4	0.0007	0.0073	8584
Eubacteriales sp. MGS:0786	(2,4 or 2,5)-dimethylphenol sulfate	0.04	3.4	0.0007	0.0073	8584
Clostridia sp. MGS:1053	isovalerylglycine	0.04	3.4	0.0007	0.0073	8584
Eubacteriales sp. MGS:0757	X - 11843	0.04	3.4	0.0007	0.0073	8584
Eubacteriales sp. MGS:0125	N-acetyl-cadaverine	-0.06	-3.4	0.0007	0.0073	3812
Akkermansia muciniphila MGS:0110	glutamine conjugate of C7H12O2*	0.04	3.4	0.0007	0.0073	8584
Eubacteriales sp. MGS:0924	chiro-inositol	0.04	3.4	0.0007	0.0073	8583
Lachnospiraceae sp. MGS:0233	dodecadienoate (12:2)*	0.04	3.4	0.0007	0.0073	8584
Clostridium sp. MGS:0050	serine	-0.04	-3.4	0.0007	0.0073	8584
Eubacteriales sp. MGS:0306	dodecadienoate (12:2)*	-0.04	-3.4	0.0007	0.0073	8584
Bilophila wadsworthia MGS:0049	phenylacetylcarnitine	0.04	3.4	0.0007	0.0073	8584
Eubacteriales sp. MGS:0757	taurodeoxycholate	-0.04	-3.4	0.0007	0.0073	8584
Lachnoclostridium edouardi MGS:0766	X - 12407	-0.04	-3.4	0.0007	0.0073	8584
Clostridium sp. MGS:0444	cysteine-glutathione disulfide	0.04	3.4	0.0007	0.0073	8584
Anaerostipes sp. MGS:0743	phenylacetylcarnitine	-0.04	-3.4	0.0007	0.0073	8584
Dorea phocaeensis MGS:0865	formiminoglutamate	0.04	3.4	0.0007	0.0073	8584
Streptococcus salivarius MGS:0071	5alpha-pregnan-diol disulfate	-0.04	-3.4	0.0007	0.0073	8584
Bacteria sp. MGS:0459	epiandrosterone sulfate	0.04	3.4	0.0007	0.0073	8584
Veillonella parvula MGS:0220	(R)-3-hydroxybutyrylcarnitine	-0.04	-3.4	0.0007	0.0073	8584
Pseudomonas fragi MGS:1924	X - 12689	0.04	3.4	0.0007	0.0073	6693
Eubacteriales sp. MGS:1709	2-aminophenol sulfate	-0.04	-3.4	0.0007	0.0073	8584
Eubacteriales sp. MGS:0321	gamma-glutamylglutamine	0.04	3.4	0.0007	0.0073	8584
Oscillospiraceae sp. MGS:0210	pregnanolone/allopregnanolone sulfate	-0.06	-3.4	0.0007	0.0073	3812
Ruminococcus sp. AF17-22AC MGS:0208	thyroxine	-0.04	-3.4	0.0007	0.0073	8584
Eubacteriales sp. MGS:0183	1-stearoyl-2-oleoyl-GPE (18:0/18:1)	0.04	3.4	0.0007	0.0073	8584
Lachnospiraceae sp. MGS:0975	X - 25503	-0.04	-3.4	0.0007	0.0073	8584
Clostridia sp. MGS:0756	lactosyl-N-nervonoyl-sphingosine (d18:1/24:1)*	0.04	3.4	0.0007	0.0073	8584
Firmicutes sp. MGS:1075	pentose acid*	0.04	3.4	0.0007	0.0073	8583
Anaerostipes caccae MGS:0747	N4-acetylcytidine	0.04	3.4	0.0007	0.0073	8584
Ruminococcus sp. AM36-2AA MGS:0096	2,3-dihydroxypyridine	-0.04	-3.4	0.0007	0.0073	8584
Eubacteriales sp. MGS:0790	3-hydroxycotinine glucuronide	-0.04	-3.4	0.0007	0.0073	8584
Oscillospiraceae sp. MGS:0388	sphingadienine	-0.04	-3.4	0.0007	0.0073	8584
Anaerobutyricum hallii MGS:0012	sitagliptin	0.04	3.4	0.0007	0.0073	8584
unclassified sp. MGS:0567	X - 19141	-0.04	-3.4	0.0007	0.0073	8584
Methanobrevibacter smithii MGS:0152	2-furoylcarnitine	0.06	3.4	0.0007	0.0073	3812
Eubacteriales sp. MGS:0666	catechol sulfate	0.04	3.4	0.0007	0.0073	8584
Coprococcus comes MGS:0016	docosahexaenoylcholine	-0.04	-3.4	0.0007	0.0073	8584
Pseudoflavonifractor sp. Marseille-P3106 MGS:1310	cinnamoylglycine	-0.04	-3.4	0.0007	0.0073	8584
Bacteroidales sp. MGS:0517	5-hydroxyhexanoate	-0.04	-3.4	0.0007	0.0073	8584
Eubacteriales sp. MGS:1101	4-vinylcatechol sulfate	0.04	3.4	0.0007	0.0073	8584
Lachnospiraceae sp. MGS:0236	4-hydroxyhippurate	-0.04	-3.4	0.0007	0.0073	8584
Eubacteriales sp. MGS:0545	carotene diol (2)	0.04	3.4	0.0007	0.0073	8584
Lachnospiraceae sp. MGS:0257	hydroxyasparagine**	-0.04	-3.4	0.0007	0.0073	8584
Eubacteriales sp. MGS:0972	citrulline	0.04	3.4	0.0007	0.0073	8584
Acidaminococcus fermentans MGS:1041	X - 11483	-0.04	-3.4	0.0007	0.0073	8584
Christensenella hongkongensis MGS:0176	4-hydroxyglutamate	0.04	3.4	0.0007	0.0073	8584
Eubacteriales sp. MGS:0156	X - 12456	0.04	3.4	0.0007	0.0073	8584
Eubacteriales sp. MGS:0339	X - 11381	0.04	3.4	0.0007	0.0073	8584
Eubacteriales sp. MGS:0473	norcotinine	-0.04	-3.4	0.0007	0.0073	8584
Erysipelatoclostridium ramosum MGS:0538	mannonate*	0.04	3.4	0.0007	0.0073	8583
Eubacteriales sp. MGS:0851	caprylate (8:0)	0.04	3.4	0.0007	0.0073	8584
Lachnospiraceae sp. MGS:0748	dimethylglycine	-0.04	-3.4	0.0007	0.0073	8584
Oscillospiraceae sp. MGS:0343	5alpha-androstan-3alpha,17beta-diol monosulfate (2)	-0.04	-3.4	0.0007	0.0073	8584
Eubacteriales sp. MGS:0688	X - 12261	0.04	3.4	0.0007	0.0073	8584
Lachnospiraceae sp. MGS:0433	X - 21840	0.04	3.4	0.0007	0.0073	8584
Firmicutes sp. MGS:0398	arachidoylcarnitine (C20)*	0.04	3.4	0.0007	0.0073	8584
Eubacteriales sp. MGS:0870	1-palmitoyl-2-oleoyl-GPC (16:0/18:1)	-0.04	-3.4	0.0007	0.0073	8584
Oscillospiraceae sp. MGS:0146	1,2-dilinoleoyl-GPC (18:2/18:2)	0.04	3.4	0.0007	0.0073	8584
Dorea formicigenerans MGS:0006	metformin	0.04	3.4	0.0007	0.0073	8584
Flintibacter sp. MGS:0922	cis-3,4-methyleneheptanoate	-0.04	-3.4	0.0007	0.0073	8584
Clostridium sp. 1001271st1 H5 MGS:0888	N1-methyladenosine	0.04	3.4	0.0007	0.0073	8584
Eubacterium sp. MGS:0214	X - 24411	0.05	3.4	0.0007	0.0073	4772
Eubacteriales sp. MGS:0547	X - 16580	-0.04	-3.4	0.0007	0.0073	8584
Eubacteriales sp. MGS:0736	mannonate*	-0.04	-3.4	0.0007	0.0073	8583
Clostridium sp. MGS:0050	O-acetylhomoserine	-0.05	-3.4	0.0007	0.0073	4772
Collinsella tanakaei MGS:0850	glycohyocholate	-0.04	-3.4	0.0007	0.0073	8584
Clostridium sp. OM07-9AC MGS:0448	levulinate (4-oxovalerate)	-0.06	-3.4	0.0007	0.0073	3812
Eubacteriales sp. MGS:1030	X - 24795	-0.04	-3.4	0.0007	0.0073	8584
Clostridia sp. MGS:0933	X - 11632	-0.04	-3.4	0.0007	0.0073	8584
Eubacteriales sp. MGS:0084	1-linoleoyl-2-linolenoyl-GPC (18:2/18:3)*	0.04	3.4	0.0007	0.0073	8584
Clostridiaceae sp. MGS:0471	oleoyl-linoleoyl-glycerol (18:1/18:2) [2]	-0.04	-3.4	0.0007	0.0073	8584
Lachnospiraceae sp. MGS:0890	pyridoxate	-0.04	-3.4	0.0007	0.0073	8584
Firmicutes sp. MGS:0436	3b-hydroxy-5-cholenoic acid	-0.04	-3.4	0.0007	0.0073	8584
Oscillospiraceae sp. MGS:0941	X - 12680	-0.04	-3.4	0.0007	0.0073	8584
Clostridium sp. OF03-18AA MGS:0119	butyrylglycine	0.04	3.4	0.0007	0.0073	6693
Veillonella parvula MGS:0220	cysteine s-sulfate	-0.04	-3.4	0.0007	0.0073	8583
Desulfovibrionales sp. MGS:0266	3-hydroxycotinine glucuronide	0.04	3.4	0.0007	0.0073	8584
Eubacteriales sp. MGS:0405	histidine betaine (hercynine)*	0.04	3.4	0.0007	0.0073	8584
Escherichia coli MGS:0195	X - 21339	0.04	3.4	0.0007	0.0073	8584
Lachnospiraceae sp. MGS:1024	X - 11858	-0.04	-3.4	0.0007	0.0073	8584
Eubacteriales sp. MGS:0409	N-delta-acetylornithine	0.04	3.4	0.0007	0.0073	8584
Oscillospiraceae sp. MGS:0429	N-acetyltaurine	0.04	3.4	0.0007	0.0073	8584
Lachnospiraceae sp. MGS:0725	4-ethylcatechol sulfate	0.04	3.4	0.0007	0.0073	8584
Roseburia inulinivorans MGS:0036	trans-4-hydroxyproline	0.04	3.4	0.0007	0.0073	8584
Eubacteriales sp. MGS:1099	sphingomyelin (d17:1/14:0, d16:1/15:0)*	-0.04	-3.4	0.0007	0.0073	8584
Clostridia sp. MGS:0918	2-aminophenol sulfate	0.04	3.4	0.0007	0.0073	8584
Eubacteriales sp. MGS:0510	X - 21845	-0.04	-3.4	0.0007	0.0073	8584
Coprococcus eutactus MGS:0155	1-linoleoyl-GPA (18:2)*	0.06	3.4	0.0007	0.0073	3812
Hydrogeniiclostidium mannosilyticum MGS:0294	gamma-glutamyltyrosine	0.04	3.4	0.0007	0.0073	8584
Eubacteriales sp. MGS:0013	sulfate of piperine metabolite C18H21NO3 (3)*	0.04	3.4	0.0007	0.0073	8584
Oscillospiraceae sp. MGS:0057	1-methylhistidine	0.04	3.4	0.0007	0.0073	8584
Dorea sp. AF36-15AT MGS:0052	succinimide	-0.04	-3.4	0.0007	0.0073	8584
Veillonella atypica MGS:0357	2,3-dihydroxy-5-methylthio-4-pentenoate (DMTPA)*	0.04	3.4	0.0007	0.0073	8584
Collinsella tanakaei MGS:0850	glycochenodeoxycholate glucuronide (1)	0.04	3.4	0.0007	0.0073	8584
Eubacteriales sp. MGS:0843	3beta,7alpha-dihydroxy-5-cholestenoate	0.04	3.4	0.0007	0.0073	8584
Bacteroides sp. MGS:0030	X - 23678	0.04	3.4	0.0007	0.0073	8584
Eggerthellales sp. MGS:1160	X - 12261	0.04	3.4	0.0007	0.0073	8584
Clostridia sp. MGS:0463	xanthurenate	-0.04	-3.4	0.0007	0.0073	8584
Phascolarctobacterium faecium MGS:0170	paraxanthine	-0.04	-3.4	0.0007	0.0073	8584
Erysipelotrichales sp. MGS:1037	X - 16397	-0.04	-3.4	0.0007	0.0073	8584
[Clostridium] hylemonae MGS:1580	X - 21829	0.05	3.4	0.0007	0.0073	4772
Intestinibacter bartlettii MGS:0115	3-hydroxyoctanoate	-0.04	-3.4	0.0007	0.0073	8584
Eubacteriales sp. MGS:0179	9-hydroxystearate	-0.04	-3.4	0.0007	0.0073	8584
Eubacteriales sp. MGS:0621	1-stearoyl-2-arachidonoyl-GPC (18:0/20:4)	-0.04	-3.4	0.0007	0.0073	8584
Olsenella sp. GAM18 MGS:0319	1-(1-enyl-palmitoyl)-2-oleoyl-GPE (P-16:0/18:1)*	0.04	3.4	0.0007	0.0073	8584
Intestinibacter sp. MGS:0194	glutarylcarnitine (C5-DC)	0.04	3.4	0.0007	0.0073	8584
Limosilactobacillus vaginalis MGS:1341	sphingosine	0.04	3.4	0.0007	0.0073	8584
Collinsella intestinalis MGS:0802	1-palmitoleoylglycerol (16:1)*	0.04	3.4	0.0007	0.0073	8584
Eubacteriales sp. MGS:0965	X - 24344	0.04	3.4	0.0007	0.0073	8584
Ruminococcus sp. JE7A12 MGS:0640	prolylglycine	-0.04	-3.4	0.0007	0.0073	8584
Eubacteriales sp. MGS:0881	1-oleoyl-2-docosahexaenoyl-GPC (18:1/22:6)*	0.04	3.4	0.0007	0.0073	8584
Bifidobacterium catenulatum subsp. kashiwanohense MGS:0292	X - 13658	0.04	3.4	0.0007	0.0073	8584
Eubacteriales sp. MGS:1464	X - 21736	-0.04	-3.4	0.0007	0.0073	8584
Blautia hydrogenotrophica MGS:0430	glycosyl-N-(2-hydroxynervonoyl)-sphingosine (d18:1/24:1(2OH))*	0.05	3.4	0.0007	0.0073	4772
Clostridiaceae sp. MGS:0491	linoleoylcholine*	-0.04	-3.4	0.0007	0.0073	8584
Anaeromassilibacillus sp. Marseille-P3371 MGS:0304	3-hydroxyoctanoate	-0.04	-3.4	0.0007	0.0073	8584
Flavonifractor plautii MGS:0079	etiocholanolone glucuronide	-0.04	-3.4	0.0007	0.0073	8584
Eubacteriales sp. MGS:0192	docosatrienoate (22:3n3)	-0.04	-3.4	0.0007	0.0073	8584
Eubacteriales sp. MGS:0555	glucuronate	0.04	3.4	0.0007	0.0073	8584
Lachnospiraceae sp. MGS:0393	gamma-glutamylmethionine	-0.04	-3.4	0.0007	0.0073	8584
Veillonella rogosae MGS:0324	X - 17343	-0.06	-3.4	0.0007	0.0073	3812
Eubacteriales sp. MGS:0309	palmitoylcarnitine (C16)	-0.04	-3.4	0.0007	0.0073	8584
Streptococcus gallolyticus subsp. gallolyticus MGS:1651	dimethyl sulfone	0.04	3.4	0.0007	0.0073	8584
Dialister succinatiphilus MGS:0719	hyocholate	0.04	3.4	0.0007	0.0073	8584
Eubacteriales sp. MGS:0184	sphingomyelin (d18:2/18:1)*	0.04	3.4	0.0007	0.0073	8584
Intestinimonas sp. MGS:1018	3-acetylphenol sulfate	0.04	3.4	0.0007	0.0073	8584
Eubacteriales sp. MGS:0349	X - 19183	0.04	3.4	0.0007	0.0073	8584
Eubacteriales sp. MGS:0061	tiglylcarnitine (C5:1-DC)	0.04	3.4	0.0007	0.0073	8584
Alistipes shahii MGS:0054	X - 21839	0.04	3.4	0.0007	0.0073	8584
Firmicutes sp. MGS:1048	3-phenylpropionate (hydrocinnamate)	0.04	3.4	0.0007	0.0073	8584
Eubacteriales sp. MGS:0897	X - 17335	-0.04	-3.4	0.0007	0.0073	8584
Blautia argi MGS:1450	diclofenac	0.04	3.4	0.0007	0.0073	8584
Lachnospiraceae sp. MGS:0422	xanthosine	-0.04	-3.4	0.0007	0.0073	8584
Eubacteriales sp. MGS:0349	S-methylcysteine	0.04	3.4	0.0007	0.0073	8584
Eubacteriales sp. MGS:0342	alpha-hydroxyisovalerate	-0.04	-3.4	0.0007	0.0073	8584
Eubacteriales sp. MGS:0621	glycosyl ceramide (d18:2/24:1, d18:1/24:2)*	0.04	3.4	0.0007	0.0073	8584
Ellagibacter isourolithinifaciens MGS:0191	guaiacol sulfate	0.04	3.4	0.0007	0.0073	8584
Ruminococcus sp. AM36-2AA MGS:0096	4-hydroxy-2-oxoglutaric acid	0.04	3.4	0.0007	0.0073	8583
Oscillospiraceae sp. MGS:0104	4-allylphenol sulfate	-0.04	-3.4	0.0007	0.0073	8584
Eubacteriales sp. MGS:0321	valylglycine	0.06	3.4	0.0007	0.0073	3812
Anaeromassilibacillus sp. An250 MGS:0169	2-hydroxy-3-methylvalerate	-0.04	-3.4	0.0007	0.0073	8584
Christensenella hongkongensis MGS:0176	beta-sitosterol	-0.04	-3.4	0.0007	0.0073	8584
Phascolarctobacterium succinatutens MGS:0315	glyco-beta-muricholate**	0.04	3.4	0.0007	0.0073	8584
Eubacteriales sp. MGS:0269	hypotaurine	0.04	3.4	0.0007	0.0073	8583
Clostridium paraputrificum MGS:0793	6-hydroxyindole sulfate	-0.04	-3.4	0.0007	0.0073	8584
Lachnospiraceae sp. MGS:0393	deoxycarnitine	-0.04	-3.4	0.0007	0.0073	8584
Oscillospiraceae sp. MGS:0223	decanoylcarnitine (C10)	0.04	3.4	0.0007	0.0073	8584
Eubacteriales sp. MGS:0183	stachydrine	-0.04	-3.4	0.0007	0.0073	8584
Eubacteriales sp. MGS:0118	X - 24411	-0.05	-3.4	0.0007	0.0073	4772
Eubacteriales sp. MGS:0626	5alpha-androstan-3beta,17beta-diol monosulfate (2)	0.04	3.4	0.0007	0.0073	8584
Adlercreutzia equolifaciens subsp. celatus MGS:0051	cotinine N-oxide	0.04	3.4	0.0007	0.0073	8584
Burkholderiales sp. MGS:1118	4-methylguaiacol sulfate	0.04	3.4	0.0007	0.0073	8584
Lachnoclostridium edouardi MGS:0766	N-acetyl-1-methylhistidine*	0.04	3.4	0.0007	0.0073	8584
Clostridium sp. MGS:0059	N-acetyl-3-methylhistidine*	0.04	3.4	0.0007	0.0073	8584
Bacteria sp. MGS:0801	kynurenine	-0.04	-3.4	0.0007	0.0073	8584
Eubacteriales sp. MGS:0510	3-methylcytidine	-0.04	-3.4	0.0007	0.0073	8584
Fusobacterium nucleatum subsp. animalis MGS:1418	1,2-dilinoleoyl-GPC (18:2/18:2)	-0.04	-3.4	0.0007	0.0073	8584
Clostridia sp. MGS:0368	cotinine	-0.04	-3.4	0.0007	0.0073	8584
Eubacteriales sp. MGS:0128	1-palmitoleoylglycerol (16:1)*	0.04	3.4	0.0007	0.0073	8584
Oscillospiraceae sp. MGS:1885	X - 24952	-0.06	-3.4	0.0007	0.0073	3812
Phascolarctobacterium faecium MGS:0170	gamma-glutamyl-2-aminobutyrate	0.04	3.4	0.0007	0.0073	8584
Eubacteriales sp. MGS:0751	xanthurenate	-0.04	-3.4	0.0007	0.0073	8584
Firmicutes sp. MGS:0541	1-oleoyl-GPC (18:1)	0.04	3.4	0.0007	0.0073	8584
Oscillospiraceae sp. MGS:0461	1-(1-enyl-stearoyl)-GPE (P-18:0)*	0.04	3.4	0.0007	0.0073	8584
Eubacteriales sp. MGS:0967	benzoylcarnitine*	0.05	3.4	0.0007	0.0073	5703
Bacteria sp. MGS:0492	1-lignoceroyl-GPC (24:0)	0.04	3.4	0.0007	0.0073	8584
Eubacteriales sp. MGS:0113	S-1-pyrroline-5-carboxylate	0.04	3.4	0.0007	0.0073	8584
Haemophilus parainfluenzae MGS:0181	3-carboxy-4-methyl-5-propyl-2-furanpropanoate (CMPF)	0.04	3.4	0.0007	0.0073	8584
Streptococcus parasanguinis MGS:0117	stearoyl sphingomyelin (d18:1/18:0)	-0.04	-3.4	0.0007	0.0073	8584
Lachnospiraceae sp. MGS:0180	vanillic alcohol sulfate	0.04	3.4	0.00071	0.0073	8584
Eubacteriales sp. MGS:0193	beta-hydroxyisovaleroylcarnitine	0.04	3.4	0.00071	0.0073	8584
Eubacteriales sp. MGS:0087	1-(1-enyl-palmitoyl)-2-linoleoyl-GPE (P-16:0/18:2)*	0.04	3.4	0.00071	0.0073	8584
Clostridium sp. M62/1 MGS:0354	1-(1-enyl-palmitoyl)-2-linoleoyl-GPC (P-16:0/18:2)*	-0.04	-3.4	0.00071	0.0073	8584
Eubacteriales sp. MGS:0105	X - 12707	-0.04	-3.4	0.00071	0.0073	8584
Eubacteriales sp. MGS:0967	androstenediol (3beta,17beta) disulfate (1)	-0.04	-3.4	0.00071	0.0073	8584
Eubacteriales sp. MGS:0179	dopamine 3-O-sulfate	0.04	3.4	0.00071	0.0073	8584
Eubacteriales sp. MGS:0342	X - 21470	-0.04	-3.4	0.00071	0.0073	8584
[Ruminococcus] torques MGS:0088	histidine betaine (hercynine)*	-0.04	-3.4	0.00071	0.0073	8584
Eubacteriales sp. MGS:0282	X - 15728	0.04	3.4	0.00071	0.0073	8584
Clostridia sp. MGS:0752	2-oxoarginine*	0.04	3.4	0.00071	0.0073	8584
Eubacteriales sp. MGS:0405	cotinine N-oxide	-0.04	-3.4	0.00071	0.0073	8584
Eubacteriales sp. MGS:0666	phenylacetylglutamate	0.04	3.4	0.00071	0.0073	8584
Eubacteriales sp. MGS:0557	hyocholate	0.04	3.4	0.00071	0.0073	8584
Eubacteriales sp. MGS:0673	3-formylindole	-0.04	-3.4	0.00071	0.0073	8584
Erysipelotrichales sp. MGS:0283	X - 24518	-0.06	-3.4	0.00071	0.0073	3812
Eubacteriales sp. MGS:0308	tartronate (hydroxymalonate)	0.04	3.4	0.00071	0.0073	8584
Collinsella aerofaciens MGS:0019	butyrate/isobutyrate (4:0)	-0.04	-3.4	0.00071	0.0073	8584
Bacteroidales sp. MGS:0517	X - 12543	-0.06	-3.4	0.00071	0.0073	3812
Veillonellales sp. MGS:1363	2-oleoylglycerol (18:1)	0.04	3.4	0.00071	0.0073	8584
Eubacteriales sp. MGS:0940	X - 25271	-0.04	-3.4	0.00071	0.0073	8584
Clostridia sp. MGS:0783	X - 25417	0.04	3.4	0.00071	0.0073	8584
Eubacteriales sp. MGS:0352	X - 15461	-0.04	-3.4	0.00071	0.0073	8584
Sutterella sp. KLE1602 MGS:0228	2'-O-methylcytidine	-0.04	-3.4	0.00071	0.0073	8584
Blautia massiliensis MGS:0023	N-acetylglucosamine/N-acetylgalactosamine	0.04	3.4	0.00071	0.0073	8584
Lachnospiraceae sp. MGS:1098	1-(1-enyl-palmitoyl)-2-oleoyl-GPC (P-16:0/18:1)*	0.04	3.4	0.00071	0.0073	8584
Eubacteriales sp. MGS:1336	X - 21661	0.06	3.4	0.00071	0.0073	3812
Eubacteriales sp. MGS:0264	1-carboxyethylleucine	-0.04	-3.4	0.00071	0.0073	8584
Firmicutes sp. MGS:0301	quinolinate	-0.04	-3.4	0.00071	0.0073	8584
Eubacteriales sp. MGS:0421	1-arachidonoyl-GPI (20:4)*	-0.04	-3.4	0.00071	0.0073	8584
Clostridia sp. MGS:0787	N2,N5-diacetylornithine	0.04	3.4	0.00071	0.0073	8584
Olsenella sp. AF21-51 MGS:0690	cinnamoylglycine	0.04	3.4	0.00071	0.0073	8584
Lachnospira pectinoschiza MGS:0099	alpha-CMBHC glucuronide	-0.05	-3.4	0.00071	0.0073	4772
Clostridium sp. MGS:0444	oleoyl-arachidonoyl-glycerol (18:1/20:4) [2]*	-0.04	-3.4	0.00071	0.0073	8584
Bifidobacterium longum subsp. longum MGS:0038	1-oleoyl-GPC (18:1)	0.04	3.4	0.00071	0.0073	8584
Eubacteriales sp. MGS:1412	glutamine conjugate of C6H10O2 (2)*	0.04	3.4	0.00071	0.0073	8584
Eubacteriales sp. MGS:0871	bilirubin degradation product, C17H18N2O4 (1)**	0.04	3.4	0.00071	0.0073	8584
Ruminococcus champanellensis MGS:0716	X - 17653	0.04	3.4	0.00071	0.0073	8584
[Ruminococcus] gnavus MGS:0239	2-hydroxyibuprofen	0.04	3.4	0.00071	0.0073	8584
Faecalibacterium prausnitzii MGS:0029	3beta-hydroxy-5-cholestenoate	-0.04	-3.4	0.00071	0.0073	8584
Porphyromonas somerae MGS:1372	sphingomyelin (d18:2/14:0, d18:1/14:1)*	0.04	3.4	0.00071	0.0073	8584
Candidatus Borkfalkiales sp. MGS:1329	argininate*	-0.04	-3.4	0.00071	0.0073	8584
Collinsella stercoris MGS:1140	N-acetylphenylalanine	0.04	3.4	0.00071	0.0073	8584
Butyricicoccus sp. MGS:0008	2,4-di-tert-butylphenol	0.06	3.4	0.00071	0.0073	3812
Haemophilus parainfluenzae MGS:0181	X - 15245	-0.04	-3.4	0.00071	0.0073	8584
Lachnospiraceae sp. MGS:1318	diacylglycerol (16:1/18:2 [2], 16:0/18:3 [1])*	-0.06	-3.4	0.00071	0.0073	3812
Bacteroidales sp. MGS:0379	1H-indole-7-acetic acid	0.06	3.4	0.00071	0.0073	3812
Eubacteriales sp. MGS:0964	alpha-CMBHC glucuronide	0.05	3.4	0.00071	0.0073	4772
Eubacteriales sp. MGS:0701	3-carboxy-4-methyl-5-propyl-2-furanpropanoate (CMPF)	0.04	3.4	0.00071	0.0073	8584
Faecalibacterium sp. OF04-11AC MGS:0070	X - 21467	-0.04	-3.4	0.00071	0.0073	8584
Eubacteriales sp. MGS:0284	octadecanedioate (C18-DC)	0.04	3.4	0.00071	0.0073	8584
Alloscardovia omnicolens MGS:1279	X - 26111	-0.04	-3.4	0.00071	0.0073	8584
Firmicutes sp. MGS:1075	beta-sitosterol	0.04	3.4	0.00071	0.0073	8584
Firmicutes sp. MGS:0570	X - 16580	-0.04	-3.4	0.00071	0.0073	8584
Clostridia sp. MGS:0521	glucuronide of piperine metabolite C17H21NO3 (3)*	-0.04	-3.4	0.00071	0.0073	8584
Hydrogeniiclostidium mannosilyticum MGS:0294	tryptophan betaine	-0.04	-3.4	0.00071	0.0073	8584
Oscillospiraceae sp. MGS:1588	X - 21467	-0.04	-3.4	0.00071	0.0073	8584
Agathobaculum desmolans MGS:1429	linolenoylcarnitine (C18:3)*	-0.04	-3.4	0.00071	0.0073	8584
Eubacteriales sp. MGS:0316	X - 19438	-0.04	-3.4	0.00071	0.0073	8584
[Ruminococcus] gnavus MGS:0239	dihomo-linolenate (20:3n3 or n6)	0.04	3.4	0.00071	0.0073	8584
Eubacteriales sp. MGS:1439	X - 24352	-0.04	-3.4	0.00071	0.0073	8584
Parabacteroides distasonis MGS:0024	X - 12015	-0.06	-3.4	0.00071	0.0073	3812
Eubacteriales sp. MGS:0674	X - 24812	0.04	3.4	0.00071	0.0073	8584
Lachnospiraceae sp. MGS:0712	ascorbic acid 2-sulfate	-0.04	-3.4	0.00071	0.0073	8583
Clostridia sp. MGS:0401	behenoyl dihydrosphingomyelin (d18:0/22:0)*	-0.04	-3.4	0.00071	0.0073	8584
Clostridia sp. MGS:0512	lactosyl-N-nervonoyl-sphingosine (d18:1/24:1)*	0.04	3.4	0.00071	0.0073	8584
Clostridia sp. MGS:1053	glycosyl-N-(2-hydroxynervonoyl)-sphingosine (d18:1/24:1(2OH))*	-0.05	-3.4	0.00071	0.0073	4772
Agathobaculum sp. MGS:0679	beta-citrylglutamate	0.04	3.4	0.00071	0.0073	8584
Clostridium sp. AT4 MGS:0347	X - 21470	0.04	3.4	0.00071	0.0073	8584
Eubacteriales sp. MGS:0406	N4-acetylcytidine	-0.04	-3.4	0.00071	0.0073	8584
Flintibacter sp. MGS:0922	3-carboxy-4-methyl-5-pentyl-2-furanpropionate (3-CMPFP)**	-0.04	-3.4	0.00071	0.0073	8584
Eubacteriales sp. MGS:0044	tryptophan	0.04	3.4	0.00071	0.0073	8584
Oscillospiraceae sp. MGS:0774	X - 11444	-0.04	-3.4	0.00071	0.0073	8584
Oscillospiraceae sp. MGS:0429	3-hydroxycotinine glucuronide	0.04	3.4	0.00071	0.0073	8584
Bacteroidales sp. MGS:0147	dihomo-linolenoyl-choline	0.04	3.4	0.00071	0.0073	8584
Eubacteriales sp. MGS:0226	2-hydroxyglutarate	-0.04	-3.4	0.00071	0.0073	8584
Eubacteriales sp. MGS:0472	1-carboxyethyltyrosine	-0.04	-3.4	0.00071	0.0073	8584
Clostridiaceae sp. MGS:0431	methionine sulfoxide	-0.04	-3.4	0.00071	0.0073	8584
Eubacteriales sp. MGS:0163	glycerate	-0.04	-3.4	0.00071	0.0073	8583
Eubacteriales sp. MGS:0878	glycosyl ceramide (d18:2/24:1, d18:1/24:2)*	0.04	3.4	0.00071	0.0073	8584
Eubacteriales sp. MGS:0386	X - 24811	-0.04	-3.4	0.00071	0.0073	8584
Oscillospiraceae sp. MGS:0256	S-carboxyethylcysteine	0.06	3.4	0.00071	0.0073	3812
Clostridia sp. MGS:1220	glycochenodeoxycholate glucuronide (1)	-0.04	-3.4	0.00071	0.0073	8584
Firmicutes sp. MGS:1295	(N(1) + N(8))-acetylspermidine	0.04	3.4	0.00071	0.0073	8584
Lachnospiraceae sp. MGS:1480	enalapril	0.04	3.4	0.00071	0.0073	8584
Eubacteriales sp. MGS:1101	alpha-CEHC glucuronide*	0.05	3.4	0.00071	0.0073	4772
Oscillospiraceae sp. MGS:0437	N-palmitoyl-sphinganine (d18:0/16:0)	-0.04	-3.4	0.00071	0.0073	8584
Ligilactobacillus ruminis MGS:0484	pyrraline	0.04	3.4	0.00071	0.0073	8584
[Clostridium] symbiosum MGS:0370	X - 21733	0.04	3.4	0.00071	0.0073	8584
Eubacteriales sp. MGS:0807	1,2-dilinoleoyl-GPC (18:2/18:2)	0.04	3.4	0.00071	0.0073	8584
Ruminococcus sp. AF41-9 MGS:0203	X - 26119	-0.08	-3.4	0.00071	0.0073	1891
Eubacteriales sp. MGS:1422	X - 23662	-0.04	-3.4	0.00071	0.0073	8584
Oscillospiraceae sp. MGS:0375	cysteine sulfinic acid	-0.04	-3.4	0.00071	0.0073	8584
Eubacteriales sp. MGS:1112	1,3-dimethylurate	0.04	3.4	0.00071	0.0073	8584
Enterocloster aldenensis MGS:0362	2-hydroxy-3-methylvalerate	0.04	3.4	0.00071	0.0073	8584
Eubacteriales sp. MGS:0269	gamma-glutamyltyrosine	-0.04	-3.4	0.00071	0.0073	8584
Dorea sp. AF36-15AT MGS:0052	4-hydroxyphenylacetylglutamine	-0.04	-3.4	0.00071	0.0073	8584
Eubacteriales sp. MGS:0940	7-alpha-hydroxy-3-oxo-4-cholestenoate (7-Hoca)	-0.04	-3.4	0.00071	0.0073	8584
Eubacteriales sp. MGS:0627	chiro-inositol	0.04	3.4	0.00071	0.0073	8583
Butyricimonas sp. Marseille-P3923 MGS:1206	X - 12216	0.04	3.4	0.00071	0.0073	8584
Holdemania sp. Marseille-P2844 MGS:0201	3-hydroxypyridine sulfate	-0.04	-3.4	0.00071	0.0073	8584
Eubacteriales sp. MGS:1250	3-hydroxydecanoylcarnitine	-0.04	-3.4	0.00071	0.0073	8584
Clostridia sp. MGS:0728	3-indoxyl sulfate	-0.04	-3.4	0.00071	0.0073	8584
Eubacteriales sp. MGS:0161	palmitoyl sphingomyelin (d18:1/16:0)	0.04	3.4	0.00071	0.0073	8584
Clostridium sp. BSD2780061688st1 H5 MGS:1296	bilirubin degradation product, C17H18N2O4 (1)**	-0.04	-3.4	0.00071	0.0073	8584
Lachnospiraceae sp. MGS:1005	maleate	0.04	3.4	0.00071	0.0073	8583
Eubacterium sp. AM49-13BH MGS:0251	indolin-2-one	-0.04	-3.4	0.00071	0.0073	8584
Eubacteriales sp. MGS:0062	N-acetylneuraminate	-0.04	-3.4	0.00071	0.0073	8584
Faecalibacterium sp. MGS:0732	N,N-dimethylalanine	-0.04	-3.4	0.00071	0.0073	8584
Eubacteriales sp. MGS:0113	indolin-2-one	0.04	3.4	0.00071	0.0073	8584
Eubacteriales sp. MGS:0473	3-hydroxyhippurate sulfate	-0.04	-3.4	0.00071	0.0073	8584
Eubacteriales sp. MGS:0555	glycochenodeoxycholate glucuronide (1)	0.04	3.4	0.00071	0.0073	8584
Clostridia sp. MGS:0094	X - 24410	-0.06	-3.4	0.00071	0.0073	3812
Clostridia sp. MGS:0368	picolinoylglycine	-0.04	-3.4	0.00071	0.0073	8584
Hungatella hathewayi MGS:0455	venlafaxine	0.04	3.4	0.00071	0.0073	8584
Oscillospiraceae sp. MGS:0104	acetylcarnitine (C2)	0.04	3.4	0.00071	0.0073	8584
Anaerostipes hadrus MGS:0124	suberoylcarnitine (C8-DC)	-0.06	-3.4	0.00071	0.0073	3812
Pseudoruminococcus massiliensis MGS:0346	1-myristoyl-2-palmitoyl-GPC (14:0/16:0)	-0.04	-3.4	0.00071	0.0073	8584
Clostridia sp. MGS:0841	campesterol	0.04	3.4	0.00071	0.0073	8584
Clostridia sp. MGS:0512	lactosyl-N-behenoyl-sphingosine (d18:1/22:0)*	0.04	3.4	0.00071	0.0073	8584
Lachnospiraceae sp. MGS:0252	1-carboxyethylvaline	-0.04	-3.4	0.00071	0.0073	8584
Firmicutes sp. MGS:0641	5-hydroxylysine	-0.04	-3.4	0.00071	0.0073	8584
Eubacteriales sp. MGS:1256	propionylcarnitine (C3)	-0.04	-3.4	0.00071	0.0073	8584
Eubacteriales sp. MGS:0604	Urolithin B glucuronide	0.06	3.4	0.00071	0.0073	3812
Eubacteriales sp. MGS:0656	X - 17301	-0.04	-3.4	0.00071	0.0073	6693
Eubacteriales sp. MGS:0976	cystine	-0.04	-3.4	0.00071	0.0073	8584
Eubacteriales sp. MGS:0707	1-(1-enyl-stearoyl)-2-oleoyl-GPE (P-18:0/18:1)	-0.04	-3.4	0.00071	0.0073	8584
Lachnospiraceae sp. MGS:1435	X - 12456	-0.04	-3.4	0.00071	0.0073	8584
Eubacteriales sp. MGS:0312	X - 13431	0.04	3.4	0.00071	0.0073	8584
Eubacteriales sp. MGS:0644	X - 21845	-0.04	-3.4	0.00071	0.0073	8584
Oscillospiraceae sp. MGS:0576	pantothenate	-0.04	-3.4	0.00071	0.0073	8584
Desulfovibrio piger MGS:0240	nicotinamide riboside	0.04	3.4	0.00071	0.0073	8584
Eisenbergiella tayi MGS:0355	docosahexaenoate (DHA; 22:6n3)	-0.04	-3.4	0.00071	0.0073	8584
Bifidobacterium dentium MGS:0579	X - 24762	0.06	3.4	0.00071	0.0073	3812
Eubacteriales sp. MGS:1230	X - 12100	-0.04	-3.4	0.00071	0.0073	8584
Lachnospiraceae sp. MGS:0233	octadecadienedioate (C18:2-DC)*	0.04	3.4	0.00071	0.0073	8584
Eubacteriales sp. MGS:0163	5,6-dihydrothymine	-0.04	-3.4	0.00071	0.0073	8584
Coprococcus comes MGS:0016	4-allylcatechol sulfate	-0.04	-3.4	0.00071	0.0073	8584
Eubacteriales sp. MGS:0926	sphingomyelin (d18:2/23:1)*	-0.04	-3.4	0.00071	0.0073	8584
Lachnospiraceae sp. MGS:0414	methionine sulfone	-0.04	-3.4	0.00071	0.0073	8584
Firmicutes sp. MGS:0581	phosphate	0.04	3.4	0.00071	0.0073	8584
Eubacteriales sp. MGS:0644	lactate	-0.04	-3.4	0.00071	0.0073	8584
Streptococcus gordonii MGS:0713	1-ribosyl-imidazoleacetate*	0.04	3.4	0.00071	0.0073	8584
Lachnospiraceae sp. MGS:0236	metabolonic lactone sulfate	-0.04	-3.4	0.00071	0.0073	8584
Eubacterium sp. AF34-35BH MGS:0231	hydantoin-5-propionate	0.04	3.4	0.00071	0.0073	8583
Oscillospiraceae sp. MGS:1516	hyocholate	0.04	3.4	0.00071	0.0073	8584
Eubacteriales sp. MGS:0880	X - 11308	0.04	3.4	0.00071	0.0073	8584
Alloscardovia omnicolens MGS:1279	branched-chain, straight-chain, or cyclopropyl 12:1 fatty acid*	-0.04	-3.4	0.00071	0.0073	8584
Eubacteriales sp. MGS:0123	docosahexaenoate (DHA; 22:6n3)	0.04	3.4	0.00071	0.0073	8584
Eubacteriales sp. MGS:1051	glycochenodeoxycholate	-0.04	-3.4	0.00071	0.0073	8584
Catenibacterium mitsuokai MGS:0775	tetradecanedioate (C14-DC)	-0.04	-3.4	0.00071	0.0073	8584
Longicatena caecimuris MGS:0571	3,5-dichloro-2,6-dihydroxybenzoic acid	0.04	3.4	0.00071	0.0073	8583
Bacteroidales sp. MGS:0147	X - 13729	0.04	3.4	0.00071	0.0073	8584
Lachnospiraceae sp. MGS:0625	sphingomyelin (d18:0/20:0, d16:0/22:0)*	0.04	3.4	0.00071	0.0073	8584
Streptococcus gallolyticus subsp. gallolyticus MGS:1651	sphingomyelin (d18:2/23:0, d18:1/23:1, d17:1/24:1)*	-0.04	-3.4	0.00071	0.0073	8584
Bacteria sp. MGS:0726	3-(3-hydroxyphenyl)propionate sulfate	-0.04	-3.4	0.00071	0.0073	8584
Oscillospiraceae sp. MGS:0507	3-methoxycatechol sulfate (2)	0.04	3.4	0.00071	0.0073	8584
Intestinibacter sp. MGS:0194	glycerol 3-phosphate	-0.04	-3.4	0.00071	0.0073	8584
Lachnospiraceae sp. MGS:1240	1-palmitoleoylglycerol (16:1)*	0.04	3.4	0.00071	0.0073	8584
Eubacteriales sp. MGS:0965	3-hydroxyhippurate sulfate	-0.04	-3.4	0.00071	0.0073	8584
Ruminococcus sp. MGS:0487	X - 21821	0.04	3.4	0.00071	0.0073	8584
Eubacteriales sp. MGS:0125	gamma-glutamyl-2-aminobutyrate	-0.04	-3.4	0.00071	0.0073	8584
Eubacteriales sp. MGS:0189	branched chain 14:0 dicarboxylic acid**	0.04	3.4	0.00071	0.0073	8584
Eubacteriales sp. MGS:0280	2-aminophenol sulfate	0.04	3.4	0.00071	0.0073	8584
Proteobacteria sp. MGS:0360	S-methylcysteine sulfoxide	0.04	3.4	0.00071	0.0073	8584
Eubacteriales sp. MGS:1199	X - 21740	0.04	3.4	0.00071	0.0073	8584
Acidaminococcus fermentans MGS:1041	X - 21845	-0.04	-3.4	0.00071	0.0073	8584
Eubacteriales sp. MGS:1027	myristoyl dihydrosphingomyelin (d18:0/14:0)*	-0.04	-3.4	0.00071	0.0073	8584
Bacteroidales sp. MGS:0340	phenylacetylglutamine	0.04	3.4	0.00071	0.0073	8584
Eubacteriales sp. MGS:0316	X - 13844	0.04	3.4	0.00071	0.0073	8584
Clostridia sp. MGS:0879	1-stearoyl-2-arachidonoyl-GPE (18:0/20:4)	-0.04	-3.4	0.00071	0.0073	8584
Lachnospiraceae sp. MGS:0172	myristoleate (14:1n5)	-0.04	-3.4	0.00071	0.0073	8584
Eubacteriales sp. MGS:0396	theanine	0.04	3.4	0.00071	0.0073	8584
Blautia sp. AF19-10LB MGS:0157	propionylcarnitine (C3)	-0.04	-3.4	0.00071	0.0073	8584
Erysipelotrichales sp. MGS:0283	3-hydroxydecanoylcarnitine	0.04	3.4	0.00071	0.0073	8584
Eggerthellaceae sp. MGS:0171	X - 21733	0.04	3.4	0.00071	0.0073	8584
Oscillospiraceae sp. MGS:0683	1-stearoyl-2-arachidonoyl-GPE (18:0/20:4)	-0.04	-3.4	0.00071	0.0073	8584
Clostridia sp. MGS:0550	X - 18779	-0.04	-3.4	0.00071	0.0073	8584
Eubacteriales sp. MGS:0856	glucuronide of piperine metabolite C17H21NO3 (4)*	-0.04	-3.4	0.00071	0.0073	8584
Eubacteriales sp. MGS:0193	guanidinosuccinate	0.05	3.4	0.00071	0.0073	4772
Eubacteriales sp. MGS:0701	X - 23680	-0.04	-3.4	0.00071	0.0073	8584
Lachnospiraceae sp. MGS:1480	2-naphthol sulfate	-0.04	-3.4	0.00071	0.0073	8584
Oxalobacter formigenes MGS:0552	X - 16935	0.04	3.4	0.00071	0.0073	8584
Eubacteriales sp. MGS:0339	Urolithin B glucuronide	-0.06	-3.4	0.00071	0.0073	3812
Eubacteriales sp. MGS:0637	lactosyl-N-nervonoyl-sphingosine (d18:1/24:1)*	0.04	3.4	0.00071	0.0073	8584
Oscillospiraceae sp. MGS:0770	X - 25217	-0.06	-3.4	0.00071	0.0073	3812
Firmicutes sp. MGS:0570	glutamate	-0.04	-3.4	0.00071	0.0073	8584
Eubacteriales sp. MGS:0671	X - 24748	0.04	3.4	0.00071	0.0073	8584
[Clostridium] innocuum MGS:0365	(R)-3-hydroxybutyrylcarnitine	0.04	3.4	0.00071	0.0073	8584
Eubacteriales sp. MGS:0350	X - 23659	0.04	3.4	0.00071	0.0073	8584
Eubacteriales sp. MGS:0305	aspartate	-0.04	-3.4	0.00071	0.0073	8584
Ruminococcus sp. AF17-22AC MGS:0208	X - 21821	0.04	3.4	0.00071	0.0073	8584
Clostridium sp. MGS:1174	pregnanolone/allopregnanolone sulfate	0.06	3.4	0.00071	0.0073	3812
Bacteroidaceae sp. MGS:0532	5-hydroxy-2-methylpyridine sulfate	0.04	3.4	0.00071	0.0073	8584
Fusobacterium nucleatum subsp. animalis MGS:1418	palmitoylcarnitine (C16)	0.04	3.4	0.00071	0.0073	8584
Clostridium sp. TF06-15AC MGS:0032	pyridoxate	-0.04	-3.4	0.00071	0.0073	8584
Agathobaculum desmolans MGS:1429	cholate	-0.04	-3.4	0.00071	0.0073	8584
Eubacteriales sp. MGS:0342	docosadienoate (22:2n6)	-0.04	-3.4	0.00071	0.0073	8584
Blautia sp. MGS:0416	malonylcarnitine	0.04	3.4	0.00071	0.0073	8584
Eubacteriales sp. MGS:0450	adrenate (22:4n6)	-0.04	-3.4	0.00071	0.0073	8584
Roseburia intestinalis MGS:0078	1-carboxyethyltyrosine	0.04	3.4	0.00071	0.0073	8584
Bacteroides ovatus MGS:0031	2-ethylphenylsulfate	-0.04	-3.4	0.00071	0.0073	8584
Oscillospiraceae sp. MGS:0098	O-desmethylvenlafaxine	0.04	3.4	0.00071	0.0073	8584
Clostridium sp. MGS:0444	erythritol	0.04	3.4	0.00071	0.0073	8583
Eubacteriales sp. MGS:0211	proline	-0.04	-3.4	0.00071	0.0073	8584
Eubacteriales sp. MGS:0914	palmitoyl-sphingosine-phosphoethanolamine (d18:1/16:0)	0.04	3.4	0.00071	0.0073	8584
Desulfovibrio legallii MGS:1197	p-cresol glucuronide*	0.04	3.4	0.00071	0.0073	8584
Duodenibacillus massiliensis MGS:0481	X - 11381	0.04	3.4	0.00071	0.0073	8584
[Ruminococcus] torques MGS:0088	5alpha-pregnan-3beta,20alpha-diol disulfate	0.04	3.4	0.00071	0.0073	8584
Firmicutes sp. MGS:0874	S-methylcysteine sulfoxide	0.04	3.4	0.00071	0.0073	8584
Ruminococcus sp. MGS:0337	X - 25417	0.04	3.4	0.00071	0.0073	8584
Oscillibacter sp. MGS:0046	indoleacetoylcarnitine*	0.05	3.4	0.00071	0.0073	5703
Eubacteriales sp. MGS:0592	erucate (22:1n9)	0.04	3.4	0.00071	0.0073	8584
Collinsella stercoris MGS:1140	X - 24337	0.04	3.4	0.00071	0.0073	8584
Desulfovibrio piger MGS:0240	propionylglycine	0.04	3.4	0.00071	0.0073	8584
Oscillospiraceae sp. MGS:0805	paraxanthine	0.04	3.4	0.00071	0.0073	8584
Peptostreptococcaceae sp. MGS:0200	X - 17335	-0.04	-3.4	0.00071	0.0073	8584
Eubacteriales sp. MGS:0647	vanillic alcohol sulfate	0.04	3.4	0.00071	0.0073	8584
Eubacteriales sp. MGS:0178	3,4-dihydroxybutyrate	0.04	3.4	0.00071	0.0073	8583
Blautia hydrogenotrophica MGS:0430	4-ethylphenylsulfate	-0.04	-3.4	0.00071	0.0073	8584
Eubacteriales sp. MGS:0128	1-carboxyethyltyrosine	0.04	3.4	0.00071	0.0073	8584
Pseudoflavonifractor sp. An184 MGS:0253	1-ribosyl-imidazoleacetate*	-0.04	-3.4	0.00071	0.0073	8584
Holdemania massiliensis MGS:0415	glycerate	0.04	3.4	0.00071	0.0073	8583
Eubacteriales sp. MGS:1150	X - 23678	0.04	3.4	0.00071	0.0073	8584
Alistipes senegalensis MGS:0141	androstenediol (3beta,17beta) monosulfate (1)	-0.04	-3.4	0.00071	0.0073	8584
Eubacteriales sp. MGS:0717	maleate	0.04	3.4	0.00071	0.0073	8583
Clostridia sp. MGS:1053	caffeine	-0.04	-3.4	0.00071	0.0073	8584
Clostridiaceae sp. MGS:1142	1-(1-enyl-palmitoyl)-2-palmitoyl-GPC (P-16:0/16:0)*	0.04	3.4	0.00071	0.0073	8584
Eubacteriales sp. MGS:1379	1,7-dimethylurate	-0.04	-3.4	0.00071	0.0073	8584
Longicatena caecimuris MGS:0571	hexadecanedioate (C16-DC)	0.04	3.4	0.00071	0.0073	8584
Oscillospiraceae sp. MGS:0665	1-carboxyethylisoleucine	-0.04	-3.4	0.00071	0.0073	8584
Butyricimonas virosa MGS:0199	X - 12851	0.04	3.4	0.00071	0.0073	8584
Eubacteriales sp. MGS:0659	X - 23739	-0.04	-3.4	0.00071	0.0073	8584
Eubacteriales sp. MGS:0434	3-formylindole	-0.04	-3.4	0.00071	0.0073	8584
Selenomonas bovis MGS:1786	phenylacetylglutamine	0.04	3.4	0.00071	0.0073	8584
Eubacteriales sp. MGS:0651	campesterol	0.04	3.4	0.00071	0.0073	8584
Clostridia sp. MGS:1058	1-carboxyethylleucine	-0.04	-3.4	0.00071	0.0073	8584
Coprococcus comes MGS:0016	1-arachidonoyl-GPE (20:4n6)*	0.04	3.4	0.00071	0.0073	8584
Blautia producta MGS:0619	guaiacol sulfate	-0.04	-3.4	0.00071	0.0073	8584
Oscillospiraceae sp. MGS:1161	X - 13866	-0.04	-3.4	0.00071	0.0073	8584
Lachnospiraceae sp. MGS:0598	tetrahydrocortisone glucuronide (5)	-0.04	-3.4	0.00071	0.0073	8584
Eubacteriales sp. MGS:0908	9,10-DiHOME	0.04	3.4	0.00071	0.0073	8584
Clostridia sp. MGS:0815	X - 24518	-0.06	-3.4	0.00071	0.0073	3812
Anaerotruncus colihominis MGS:0307	(S)-3-hydroxybutyrylcarnitine	0.04	3.4	0.00071	0.0073	8584
Eubacteriales sp. MGS:1126	N-formylanthranilic acid	-0.04	-3.4	0.00071	0.0073	8584
Dorea longicatena MGS:0039	cystathionine	0.04	3.4	0.00071	0.0073	8584
Prevotella bivia MGS:0936	X - 12283	-0.04	-3.4	0.00071	0.0073	8584
Ligilactobacillus salivarius MGS:0919	lignoceroyl sphingomyelin (d18:1/24:0)	-0.04	-3.4	0.00071	0.0073	8584
Parabacteroides merdae MGS:0065	1-palmitoleoyl-GPC (16:1)*	0.04	3.4	0.00071	0.0073	8584
Oscillospiraceae sp. MGS:0770	threonate	-0.04	-3.4	0.00071	0.0073	8583
Lachnospiraceae sp. MGS:0217	1-palmitoyl-2-arachidonoyl-GPC (16:0/20:4n6)	-0.04	-3.4	0.00071	0.0073	8584
Eubacteriales sp. MGS:0578	mannonate*	-0.04	-3.4	0.00071	0.0073	8583
Dorea formicigenerans MGS:0006	1-methyl-4-imidazoleacetate	0.04	3.4	0.00071	0.0073	8584
Bacteroides nordii MGS:0290	3-hydroxylaurate	0.04	3.4	0.00071	0.0073	8584
Oscillibacter sp. MGS:0046	2-hydroxyglutarate	-0.04	-3.4	0.00071	0.0073	8584
Oscillospiraceae sp. MGS:0343	gamma-carboxyglutamate	-0.05	-3.4	0.00071	0.0073	4772
Faecalibacterium prausnitzii MGS:0241	2-ethylphenylsulfate	-0.04	-3.4	0.00071	0.0073	8584
Intestinimonas butyriciproducens MGS:0187	aspartate	-0.04	-3.4	0.00071	0.0073	8584
Eubacteriales sp. MGS:0438	perfluorooctanesulfonate (PFOS)	-0.04	-3.4	0.00071	0.0073	8584
Roseburia sp. OM04-15AA MGS:0101	X - 12410	0.04	3.4	0.00071	0.0073	8584
Eubacteriales sp. MGS:0317	3-hydroxylaurate	-0.04	-3.4	0.00071	0.0073	8584
Intestinimonas timonensis MGS:0876	X - 17351	-0.04	-3.4	0.00071	0.0073	8584
Eubacteriales sp. MGS:0386	X - 21736	-0.04	-3.4	0.00071	0.0073	8584
Lachnospiraceae sp. MGS:1172	branched chain 14:0 dicarboxylic acid**	0.04	3.4	0.00071	0.0073	8584
Alistipes finegoldii MGS:0077	catechol sulfate	-0.04	-3.4	0.00071	0.0073	8584
Anaerostipes hadrus MGS:0003	glycosyl-N-behenoyl-sphingadienine (d18:2/22:0)*	-0.04	-3.4	0.00071	0.0073	8584
Eubacteriales sp. MGS:1077	trigonelline (N'-methylnicotinate)	0.04	3.4	0.00071	0.0073	8584
Eubacteriales sp. MGS:0158	butyrylcarnitine (C4)	-0.04	-3.4	0.00071	0.0073	8584
Eubacteriales sp. MGS:0369	5alpha-pregnan-3beta,20alpha-diol disulfate	0.04	3.4	0.00071	0.0073	8584
Dorea sp. AF36-15AT MGS:0052	1-oleoyl-2-arachidonoyl-GPE (18:1/20:4)*	0.04	3.4	0.00071	0.0073	8584
Eubacteriales sp. MGS:0145	X - 16397	0.04	3.4	0.00071	0.0073	8584
Holdemania sp. Marseille-P2844 MGS:0201	X - 17357	0.04	3.4	0.00071	0.0073	8584
Lactobacillus gasseri MGS:0884	X - 12216	-0.04	-3.4	0.00071	0.0073	8584
Lachnospiraceae sp. MGS:1641	1-methylurate	0.04	3.4	0.00071	0.0073	8584
Eubacteriales sp. MGS:0215	X - 24947	0.04	3.4	0.00071	0.0073	8584
Eubacteriales sp. MGS:0674	1,7-dimethylurate	0.04	3.4	0.00071	0.0073	8584
Clostridiaceae sp. MGS:0238	sphingomyelin (d18:1/24:1, d18:2/24:0)*	0.04	3.4	0.00071	0.0073	8584
Lachnospiraceae sp. MGS:1098	X - 23655	-0.04	-3.4	0.00071	0.0073	8584
Eubacteriales sp. MGS:0371	docosahexaenoylcholine	0.04	3.4	0.00071	0.0073	8584
Eubacteriales sp. MGS:0120	1-myristoyl-2-arachidonoyl-GPC (14:0/20:4)*	-0.04	-3.4	0.00071	0.0073	8584
Eubacteriales sp. MGS:0083	X - 24795	-0.04	-3.4	0.00071	0.0073	8584
Eubacteriales sp. MGS:0609	1-myristoyl-2-arachidonoyl-GPC (14:0/20:4)*	-0.04	-3.4	0.00071	0.0073	8584
Oscillospiraceae sp. MGS:0223	docosahexaenoate (DHA; 22:6n3)	0.04	3.4	0.00071	0.0073	8584
Eubacteriales sp. MGS:0353	7-alpha-hydroxy-3-oxo-4-cholestenoate (7-Hoca)	-0.04	-3.4	0.00071	0.0073	8584
Ruminococcus sp. JE7A12 MGS:0640	N-acetylglutamate	-0.04	-3.4	0.00071	0.0073	8584
Clostridia sp. MGS:0512	linoleoyl-arachidonoyl-glycerol (18:2/20:4) [2]*	-0.04	-3.4	0.00071	0.0073	8584
Bacteroidales sp. MGS:0340	X - 23587	0.04	3.4	0.00071	0.0073	8584
Eubacteriales sp. MGS:0872	3-methyladipate	0.04	3.4	0.00071	0.0073	8583
Eubacteriales sp. MGS:0158	dihydroferulic acid sulfate	-0.04	-3.4	0.00071	0.0073	8584
Atopobiaceae sp. MGS:0704	sphingomyelin (d18:1/20:1, d18:2/20:0)*	-0.04	-3.4	0.00071	0.0073	8584
Eubacteriales sp. MGS:0322	1-stearoyl-2-linoleoyl-GPI (18:0/18:2)	0.04	3.4	0.00071	0.0073	8584
Gordonibacter urolithinfaciens MGS:0420	1-linolenoyl-GPC (18:3)*	-0.04	-3.4	0.00071	0.0073	8584
Haemophilus parainfluenzae MGS:0181	glutamine conjugate of C6H10O2 (2)*	-0.04	-3.4	0.00071	0.0073	8584
Alistipes shahii MGS:0054	3-methyl-2-oxobutyrate	-0.04	-3.4	0.00071	0.0073	8584
Limosilactobacillus fermentum MGS:0990	gamma-glutamylvaline	0.04	3.4	0.00071	0.0073	8584
Lactobacillus gasseri MGS:0884	valylglycine	-0.06	-3.4	0.00071	0.0073	3812
Eubacteriales sp. MGS:0154	sphingomyelin (d18:1/20:1, d18:2/20:0)*	0.04	3.4	0.00071	0.0073	8584
Coprococcus sp. OM04-5BH MGS:1028	X - 12111	0.04	3.4	0.00071	0.0073	8584
Anaerobutyricum hallii MGS:0012	glycosyl-N-palmitoyl-sphingosine (d18:1/16:0)	-0.04	-3.4	0.00071	0.0073	8584
Eubacteriales sp. MGS:0282	heptanoate (7:0)	0.04	3.4	0.00071	0.0073	8584
Firmicutes sp. MGS:0817	1-(1-enyl-palmitoyl)-GPC (P-16:0)*	0.04	3.4	0.00071	0.0073	8584
Lachnospiraceae sp. MGS:0855	levulinoylcarnitine	-0.04	-3.4	0.00071	0.0073	8584
Lachnospiraceae sp. MGS:0043	X - 26062	-0.04	-3.4	0.00071	0.0073	8584
Eubacteriales sp. MGS:0486	cis-3,4-methyleneheptanoate	-0.04	-3.4	0.00071	0.0073	8584
Eubacteriales sp. MGS:0421	N-stearoyl-sphingadienine (d18:2/18:0)*	-0.04	-3.4	0.00071	0.0073	8584
Eubacteriales sp. MGS:0189	succinoyltaurine	-0.04	-3.4	0.00071	0.0073	8583
Bacteroides nordii MGS:0290	adenosine 3',5'-cyclic monophosphate (cAMP)	0.06	3.4	0.00071	0.0073	3812
Eubacteriales sp. MGS:0694	4-acetylphenol sulfate	0.04	3.4	0.00071	0.0073	8584
Eubacteriales sp. MGS:1025	behenoyl dihydrosphingomyelin (d18:0/22:0)*	-0.04	-3.4	0.00071	0.0074	8584
Roseburia faecis MGS:0058	2-aminoadipate	0.04	3.4	0.00071	0.0074	8584
Eubacteriales sp. MGS:0988	choline	-0.04	-3.4	0.00071	0.0074	8584
Prevotella sp. Marseille-P4119 MGS:1224	X - 25422	-0.04	-3.4	0.00071	0.0074	8584
Eubacteriales sp. MGS:0438	taurocholate	-0.04	-3.4	0.00071	0.0074	8584
Haemophilus parainfluenzae MGS:0181	16a-hydroxy DHEA 3-sulfate	-0.04	-3.4	0.00071	0.0074	8584
Lactobacillus gasseri MGS:0884	dihomo-linolenoylcarnitine (C20:3n3 or 6)*	0.04	3.4	0.00071	0.0074	8584
Ruminococcus bicirculans MGS:0067	sphingomyelin (d18:2/18:1)*	0.04	3.4	0.00071	0.0074	8584
Faecalibacterium sp. MGS:0073	X - 21353	0.04	3.4	0.00071	0.0074	8584
Eubacteriales sp. MGS:0396	dodecenedioate (C12:1-DC)*	0.04	3.4	0.00071	0.0074	8584
Bacteria sp. MGS:0218	palmitoleate (16:1n7)	0.04	3.4	0.00071	0.0074	8584
Eubacteriales sp. MGS:0731	cotinine	-0.04	-3.4	0.00071	0.0074	8584
Eubacteriales sp. MGS:0514	1-oleoyl-2-docosahexaenoyl-GPC (18:1/22:6)*	0.04	3.4	0.00071	0.0074	8584
Evtepia gabavorous MGS:0114	p-cresol glucuronide*	0.04	3.4	0.00071	0.0074	8584
Oscillospiraceae sp. MGS:0060	2,3-dihydroxyisovalerate	-0.04	-3.4	0.00071	0.0074	8583
Lactobacillus crispatus MGS:1409	3beta,7alpha-dihydroxy-5-cholestenoate	0.04	3.4	0.00071	0.0074	8584
Ruminococcus sp. AF17-22AC MGS:0208	3-acetylphenol sulfate	-0.04	-3.4	0.00071	0.0074	8584
Eubacteriales sp. MGS:0644	metabolonic lactone sulfate	-0.04	-3.4	0.00071	0.0074	8584
Prevotella colorans MGS:1470	N-methylpipecolate	-0.04	-3.4	0.00071	0.0074	8584
Eubacteriales sp. MGS:0419	X - 16124	-0.04	-3.4	0.00071	0.0074	8584
Firmicutes sp. MGS:0454	stearoyl sphingomyelin (d18:1/18:0)	-0.04	-3.4	0.00071	0.0074	8584
Clostridia sp. MGS:1111	chenodeoxycholate	0.04	3.4	0.00071	0.0074	8584
Eubacteriales sp. MGS:0383	X - 12117	-0.04	-3.4	0.00071	0.0074	8584
Eubacteriales sp. MGS:0548	docosatrienoate (22:3n3)	-0.04	-3.4	0.00071	0.0074	8584
Eubacteriales sp. MGS:0373	nonadecanoate (19:0)	0.04	3.4	0.00071	0.0074	8584
Eubacteriales sp. MGS:0630	X - 16580	-0.04	-3.4	0.00071	0.0074	8584
Eubacteriales sp. MGS:0260	X - 18887	0.04	3.4	0.00071	0.0074	8584
Oscillospiraceae sp. MGS:0098	11beta-hydroxyetiocholanolone glucuronide*	-0.04	-3.4	0.00071	0.0074	8584
Eubacteriales sp. MGS:0593	octadecadienedioate (C18:2-DC)*	0.04	3.4	0.00071	0.0074	8584
Eubacteriales sp. MGS:0755	X - 12101	0.04	3.4	0.00071	0.0074	8584
Eggerthellales sp. MGS:0177	X - 21821	0.04	3.4	0.00071	0.0074	8584
Parabacteroides johnsonii MGS:0469	2-acetamidophenol sulfate	-0.04	-3.4	0.00071	0.0074	8584
Blautia producta MGS:0619	bilirubin degradation product, C17H18N2O4 (1)**	-0.04	-3.4	0.00071	0.0074	8584
Methanobrevibacter smithii MGS:0152	1-methylurate	0.04	3.4	0.00071	0.0074	8584
Anaerostipes hadrus MGS:0003	eicosenedioate (C20:1-DC)*	-0.04	-3.4	0.00071	0.0074	6693
Eubacteriales sp. MGS:0926	ceramide (d18:2/24:1, d18:1/24:2)*	-0.04	-3.4	0.00071	0.0074	8584
Traorella massiliensis MGS:0669	6-oxopiperidine-2-carboxylate	-0.04	-3.4	0.00071	0.0074	8584
Eubacteriales sp. MGS:0709	7-alpha-hydroxy-3-oxo-4-cholestenoate (7-Hoca)	-0.04	-3.4	0.00071	0.0074	8584
Eubacteriales sp. MGS:0083	X - 24811	0.04	3.4	0.00071	0.0074	8584
Candidatus Borkfalkiales sp. MGS:1284	X - 24531	0.06	3.4	0.00071	0.0074	3812
Eubacteriales sp. MGS:0622	N-acetyl-1-methylhistidine*	0.04	3.4	0.00071	0.0074	8584
Eubacteriales sp. MGS:0333	bilirubin degradation product, C16H18N2O5 (3)**	0.05	3.4	0.00071	0.0074	5703
Eubacteriales sp. MGS:0547	X - 17690	-0.04	-3.4	0.00071	0.0074	8584
Anaeromassilibacillus sp. An250 MGS:0169	5alpha-androstan-3alpha,17beta-diol monosulfate (2)	-0.04	-3.4	0.00071	0.0074	8584
Eubacteriales sp. MGS:0673	xanthosine	-0.04	-3.4	0.00071	0.0074	8584
Firmicutes sp. MGS:1007	X - 23780	0.04	3.4	0.00071	0.0074	8584
Oscillospiraceae sp. MGS:0135	2-methoxyhydroquinone sulfate (2)	0.04	3.4	0.00071	0.0074	8584
Erysipelatoclostridium ramosum MGS:0538	1-palmitoyl-2-oleoyl-GPE (16:0/18:1)	0.04	3.4	0.00071	0.0074	8584
Clostridium celatum MGS:0808	palmitoyl-sphingosine-phosphoethanolamine (d18:1/16:0)	0.04	3.4	0.00071	0.0074	8584
Clostridia sp. MGS:1058	S-methylcysteine	0.04	3.4	0.00071	0.0074	8584
Eubacteriales sp. MGS:0548	1-palmitoyl-2-arachidonoyl-GPE (16:0/20:4)*	0.04	3.4	0.00071	0.0074	8584
Eubacteriales sp. MGS:1256	1-methylurate	0.04	3.4	0.00071	0.0074	8584
[Collinsella] massiliensis MGS:1264	3-hydroxy-2-methylpyridine sulfate	0.04	3.4	0.00071	0.0074	8584
Anaeromassilibacillus sp. An250 MGS:0169	benzoylcarnitine*	0.05	3.4	0.00071	0.0074	5703
Oscillospiraceae sp. MGS:0343	hexadecenedioate (C16:1-DC)*	0.04	3.4	0.00071	0.0074	8584
Lachnospiraceae sp. MGS:1032	X - 24411	-0.05	-3.4	0.00071	0.0074	4772
Eubacteriales sp. MGS:1199	guaiacol sulfate	-0.04	-3.4	0.00071	0.0074	8584
Lachnospiraceae sp. MGS:0422	N-acetylhomocitrulline	-0.06	-3.4	0.00071	0.0074	3812
Lachnospiraceae sp. MGS:0393	glutamine_degradant*	-0.04	-3.4	0.00071	0.0074	8584
Firmicutes sp. MGS:0860	pyridoxate	0.04	3.4	0.00071	0.0074	8584
Eubacteriales sp. MGS:0703	X - 12822	-0.04	-3.4	0.00071	0.0074	8584
Eubacteriales sp. MGS:0654	5alpha-androstan-3beta,17beta-diol disulfate	-0.04	-3.4	0.00071	0.0074	8584
Eubacteriales sp. MGS:0498	glycine conjugate of C10H14O2 (1)*	0.04	3.4	0.00071	0.0074	8584
Eubacteriales sp. MGS:0373	taurochenodeoxycholic acid 3-sulfate	0.04	3.4	0.00071	0.0074	8584
Bacteroides nordii MGS:0290	ascorbic acid 2-sulfate	0.04	3.4	0.00071	0.0074	8583
Clostridia sp. MGS:1247	X - 21839	-0.04	-3.4	0.00071	0.0074	8584
Limosilactobacillus fermentum MGS:0990	2-oleoylglycerol (18:1)	0.04	3.4	0.00071	0.0074	8584
Pseudoflavonifractor sp. An184 MGS:0253	theobromine	0.04	3.4	0.00071	0.0074	8584
Eubacteriales sp. MGS:0312	pipecolate	0.04	3.4	0.00071	0.0074	8584
Oscillospiraceae sp. MGS:0104	cinnamoylglycine	-0.04	-3.4	0.00071	0.0074	8584
Clostridium sp. MGS:0050	choline	0.04	3.4	0.00071	0.0074	8584
Butyricicoccus sp. MGS:0008	X - 12844	0.04	3.4	0.00071	0.0074	8584
Victivallis lenta MGS:0525	2-O-methylascorbic acid	-0.04	-3.4	0.00071	0.0074	8584
Flintibacter sp. MGS:0922	bilirubin degradation product, C17H18N2O4 (1)**	-0.04	-3.4	0.00071	0.0074	8584
Blautia obeum MGS:0009	X - 17301	0.04	3.4	0.00071	0.0074	6693
Klebsiella oxytoca MGS:1046	X - 24410	0.06	3.4	0.00071	0.0074	3812
Eubacteriales sp. MGS:0659	cis-3,4-methyleneheptanoylcarnitine	0.04	3.4	0.00071	0.0074	8584
Eubacteriales sp. MGS:0674	paraxanthine	0.04	3.4	0.00071	0.0074	8584
Eubacteriales sp. MGS:1250	X - 12104	-0.04	-3.4	0.00071	0.0074	8584
Eubacteriales sp. MGS:0284	androstenediol (3beta,17beta) monosulfate (1)	-0.04	-3.4	0.00071	0.0074	8584
Eubacteriales sp. MGS:1208	dihydroferulate	-0.04	-3.4	0.00071	0.0074	8584
Eubacteriales sp. MGS:0498	sphingomyelin (d17:2/16:0, d18:2/15:0)*	-0.04	-3.4	0.00071	0.0074	8584
Lachnospiraceae sp. MGS:1209	glycochenodeoxycholate glucuronide (1)	-0.04	-3.4	0.00071	0.0074	8584
Eubacteriales sp. MGS:0367	X - 17325	-0.04	-3.4	0.00071	0.0074	8584
Coprococcus eutactus MGS:0155	gamma-glutamyltyrosine	0.04	3.4	0.00071	0.0074	8584
Eggerthellales sp. MGS:0177	X - 14939	-0.04	-3.4	0.00071	0.0074	8584
Eubacteriales sp. MGS:0673	S-carboxyethylcysteine	0.06	3.4	0.00071	0.0074	3812
Porphyromonadaceae sp. MGS:1216	N-formylphenylalanine	-0.04	-3.4	0.00071	0.0074	8584
Collinsella tanakaei MGS:0850	threonate	-0.04	-3.4	0.00071	0.0074	8583
Firmicutes sp. MGS:1007	2-butenoylglycine	0.04	3.4	0.00071	0.0074	8584
Flintibacter sp. MGS:0922	bilirubin (Z,Z)	-0.04	-3.4	0.00071	0.0074	8584
Faecalibacterium sp. OF04-11AC MGS:0070	1-arachidonoyl-GPI (20:4)*	-0.04	-3.4	0.00071	0.0074	8584
Bacteria sp. MGS:1373	isoursodeoxycholate	-0.04	-3.4	0.00071	0.0074	8584
Eubacteriales sp. MGS:0296	N-methyltaurine	-0.04	-3.4	0.00071	0.0074	8583
Haemophilus parainfluenzae MGS:0181	sphingomyelin (d18:1/20:2, d18:2/20:1, d16:1/22:2)*	0.04	3.4	0.00071	0.0074	8584
Latilactobacillus sakei subsp. sakei MGS:0836	2-aminophenol sulfate	-0.04	-3.4	0.00071	0.0074	8584
Eubacteriales sp. MGS:0226	N-acetylphenylalanine	-0.04	-3.4	0.00071	0.0074	8584
Lachnospiraceae sp. MGS:0598	glutamine	0.04	3.4	0.00071	0.0074	8584
Clostridia sp. MGS:0741	heme	-0.04	-3.4	0.00071	0.0074	8584
Merdimonas faecis MGS:0494	17alpha-hydroxypregnanolone glucuronide	0.06	3.4	0.00071	0.0074	3812
Eubacteriales sp. MGS:0701	X - 19183	0.04	3.4	0.00071	0.0074	8584
Ruminococcus sp. AF41-9 MGS:0203	X - 16397	0.04	3.4	0.00071	0.0074	8584
Ruminococcus callidus MGS:0247	3-carboxy-4-methyl-5-pentyl-2-furanpropionate (3-CMPFP)**	0.04	3.4	0.00071	0.0074	8584
Eubacteriales sp. MGS:0116	1-carboxyethyltyrosine	-0.04	-3.4	0.00071	0.0074	8584
Clostridia sp. MGS:0931	phenol glucuronide	-0.04	-3.4	0.00071	0.0074	8584
Anaerobutyricum hallii MGS:0012	caffeine	0.04	3.4	0.00071	0.0074	8584
Sellimonas intestinalis MGS:0417	2-oleoylglycerol (18:1)	0.04	3.4	0.00071	0.0074	8584
Coprococcus sp. MGS:0404	N-palmitoyl-sphingadienine (d18:2/16:0)*	0.04	3.4	0.00071	0.0074	8584
Faecalibacterium sp. MGS:1307	S-methylmethionine	0.04	3.4	0.00071	0.0074	8584
Streptococcus mutans MGS:0677	sphinganine	0.04	3.4	0.00071	0.0074	8584
Lachnospiraceae sp. MGS:0748	3-phosphoglycerate	-0.04	-3.4	0.00071	0.0074	8584
Eubacteriales sp. MGS:0439	5-hydroxymethyl-2-furoic acid	0.06	3.4	0.00071	0.0074	3812
Eubacteriales sp. MGS:0328	propionylglycine	0.04	3.4	0.00071	0.0074	8584
Clostridium sp. SN20 MGS:0603	imidazole propionate	0.04	3.4	0.00071	0.0074	8584
Eubacteriales sp. MGS:1136	N-acetyl-isoputreanine	0.04	3.4	0.00071	0.0074	8584
Clostridia sp. MGS:1247	phenylacetylcarnitine	0.04	3.4	0.00071	0.0074	8584
Eubacteriales sp. MGS:0636	X - 17301	0.04	3.4	0.00071	0.0074	6693
Eubacteriales sp. MGS:0453	glycoursodeoxycholate	-0.04	-3.4	0.00071	0.0074	8584
[Clostridium] innocuum MGS:0365	ethyl beta-glucopyranoside	-0.04	-3.4	0.00071	0.0074	8584
Lachnospiraceae sp. MGS:0326	X - 17612	0.05	3.4	0.00071	0.0074	4772
Eubacteriales sp. MGS:0226	1-arachidonoyl-GPC (20:4n6)*	-0.04	-3.4	0.00071	0.0074	8584
Dialister invisus MGS:0164	5-hydroxyindole sulfate	0.04	3.4	0.00071	0.0074	8584
Eubacteriales sp. MGS:0668	X - 15461	-0.04	-3.4	0.00071	0.0074	8584
Anaerotruncus massiliensis MGS:0460	deoxycholic acid glucuronide	-0.04	-3.4	0.00071	0.0074	8584
Lachnospira pectinoschiza MGS:0099	carotene diol (1)	0.04	3.4	0.00071	0.0074	8584
Scardovia wiggsiae MGS:1737	N6,N6-dimethyllysine	0.04	3.4	0.00071	0.0074	8584
Eubacterium ramulus MGS:0387	X - 18899	0.04	3.4	0.00071	0.0074	8584
Eubacteriales sp. MGS:0371	X - 13431	0.04	3.4	0.00071	0.0074	8584
Eubacteriales sp. MGS:0316	formiminoglutamate	-0.04	-3.4	0.00071	0.0074	8584
Lachnospiraceae sp. MGS:0725	4-hydroxyphenylacetoylcarnitine	-0.04	-3.4	0.00071	0.0074	8584
Clostridia sp. MGS:0893	2-naphthol sulfate	-0.04	-3.4	0.00071	0.0074	8584
Eubacteriales sp. MGS:0213	X - 21733	0.04	3.4	0.00071	0.0074	8584
Eubacteriales sp. MGS:0555	4-methoxyphenol sulfate	-0.04	-3.4	0.00071	0.0074	8584
Ruminococcus sp. AF46-10NS MGS:0271	lactosyl-N-palmitoyl-sphingosine (d18:1/16:0)	-0.04	-3.4	0.00071	0.0074	8584
[Clostridium] innocuum MGS:1502	X - 15486	-0.04	-3.4	0.00071	0.0074	8584
Lachnospiraceae sp. MGS:0855	X - 12726	0.04	3.4	0.00071	0.0074	8584
Firmicutes sp. MGS:0341	ginkgolic acid C15:1	0.04	3.4	0.00071	0.0074	8583
Eubacteriales sp. MGS:0320	1-methyl-5-imidazoleacetate	0.04	3.4	0.00071	0.0074	8584
Lachnospiraceae sp. MGS:0336	(2 or 3)-decenoate (10:1n7 or n8)	-0.04	-3.4	0.00071	0.0074	8584
Clostridia sp. MGS:0508	X - 21319	-0.04	-3.4	0.00071	0.0074	8584
Blautia producta MGS:0619	citalopram propionate*	0.04	3.4	0.00071	0.0074	8584
Lachnospiraceae sp. MGS:0172	(R)-3-hydroxybutyrylcarnitine	-0.04	-3.4	0.00071	0.0074	8584
Firmicutes sp. MGS:0397	X - 11858	0.04	3.4	0.00071	0.0074	8584
Dorea longicatena MGS:0039	gamma-glutamylglycine	-0.04	-3.4	0.00071	0.0074	8584
Blautia sp. SG-772 MGS:0063	androstenediol (3beta,17beta) monosulfate (2)	0.04	3.4	0.00071	0.0074	8584
Eubacteriales sp. MGS:0190	taurine	0.04	3.4	0.00071	0.0074	8584
Clostridia sp. MGS:0933	X - 25790	0.04	3.4	0.00071	0.0074	8584
Porphyromonadaceae sp. MGS:1216	X - 23659	-0.04	-3.4	0.00071	0.0074	8584
Flavonifractor sp. An10 MGS:0495	X - 18901	0.04	3.4	0.00071	0.0074	8584
Eubacteriales sp. MGS:0786	2-methoxyhydroquinone sulfate (1)	-0.04	-3.4	0.00071	0.0074	8584
Dorea sp. AF24-7LB MGS:0086	campesterol	-0.04	-3.4	0.00071	0.0074	8584
Bacteria sp. MGS:0695	tauroursodeoxycholate	-0.04	-3.4	0.00072	0.0074	8584
Eubacteriales sp. MGS:0211	glutamine conjugate of C6H10O2 (2)*	0.04	3.4	0.00072	0.0074	8584
Eubacteriales sp. MGS:0163	omeprazole	-0.04	-3.4	0.00072	0.0074	8584
Eubacteriales sp. MGS:0333	X - 21821	0.04	3.4	0.00072	0.0074	8584
Veillonella tobetsuensis MGS:1344	sphingomyelin (d18:2/24:1, d18:1/24:2)*	0.04	3.4	0.00072	0.0074	8584
Veillonella atypica MGS:0357	glycine conjugate of C10H12O2*	-0.04	-3.4	0.00072	0.0074	8584
Lachnospiraceae sp. MGS:0899	p-cresol glucuronide*	-0.04	-3.4	0.00072	0.0074	8584
Streptococcus australis MGS:0310	X - 12101	0.04	3.4	0.00072	0.0074	8584
Clostridia sp. MGS:0929	S-methylmethionine	0.04	3.4	0.00072	0.0074	8584
Eubacteriales sp. MGS:0312	dihomo-linolenate (20:3n3 or n6)	-0.04	-3.4	0.00072	0.0074	8584
Clostridia sp. MGS:1193	cortolone glucuronide (1)	-0.04	-3.4	0.00072	0.0074	8584
Ligilactobacillus salivarius MGS:0919	11beta-hydroxyetiocholanolone glucuronide*	-0.04	-3.4	0.00072	0.0074	8584
Eubacteriales sp. MGS:1250	(2,4 or 2,5)-dimethylphenol sulfate	0.04	3.4	0.00072	0.0074	8584
Oscillibacter sp. MGS:0372	N-acetyltyrosine	0.04	3.4	0.00072	0.0074	8584
Clostridia sp. MGS:0564	sphingomyelin (d18:2/24:1, d18:1/24:2)*	0.04	3.4	0.00072	0.0074	8584
Veillonella dispar MGS:0227	X - 21467	-0.04	-3.4	0.00072	0.0074	8584
Levilactobacillus brevis MGS:1848	1-stearoyl-GPI (18:0)	-0.04	-3.4	0.00072	0.0074	8584
Desulfovibrio piger MGS:0240	11beta-hydroxyandrosterone glucuronide	0.04	3.4	0.00072	0.0074	8584
Streptococcus oralis subsp. oralis MGS:0705	gamma-glutamyltryptophan	0.04	3.4	0.00072	0.0074	8584
Clostridia sp. MGS:1486	3-hydroxypyridine sulfate	0.04	3.4	0.00072	0.0074	8584
Eubacteriales sp. MGS:0610	X - 24812	0.04	3.4	0.00072	0.0074	8584
Scardovia wiggsiae MGS:1737	pipecolate	-0.04	-3.4	0.00072	0.0074	8584
Erysipelatoclostridium ramosum MGS:0538	asparagine	-0.04	-3.4	0.00072	0.0074	8584
Eubacteriales sp. MGS:0790	oxalate (ethanedioate)	0.04	3.4	0.00072	0.0074	8584
Collinsella intestinalis MGS:0802	X - 12707	-0.04	-3.4	0.00072	0.0074	8584
Escherichia albertii MGS:1980	phenylacetylglutamate	0.04	3.4	0.00072	0.0074	8584
Eubacteriales sp. MGS:0984	10-undecenoate (11:1n1)	-0.04	-3.4	0.00072	0.0074	8584
Bacteroidales sp. MGS:0818	X - 12013	0.04	3.4	0.00072	0.0074	8584
Eubacteriales sp. MGS:0908	3-phenylpropionate (hydrocinnamate)	0.04	3.4	0.00072	0.0074	8584
Eubacteriales sp. MGS:0120	1-arachidonylglycerol (20:4)	-0.04	-3.4	0.00072	0.0074	8584
Ruminococcus callidus MGS:0247	hippurate	0.04	3.4	0.00072	0.0074	8584
Eubacteriales sp. MGS:0771	1-oleoyl-GPC (18:1)	0.04	3.4	0.00072	0.0074	8584
Clostridia sp. MGS:1057	palmitoylcholine	0.04	3.4	0.00072	0.0074	8584
Acidaminococcus massiliensis MGS:1339	4-methylcatechol sulfate	0.04	3.4	0.00072	0.0074	8584
Lachnospiraceae sp. MGS:0172	3-carboxy-4-methyl-5-propyl-2-furanpropanoate (CMPF)	0.04	3.4	0.00072	0.0074	8584
Clostridia sp. MGS:0706	1-palmitoleoylglycerol (16:1)*	-0.04	-3.4	0.00072	0.0074	8584
Eubacteriales sp. MGS:0643	N-stearoyl-sphingadienine (d18:2/18:0)*	-0.04	-3.4	0.00072	0.0074	8584
Eubacteriales sp. MGS:0264	orotidine	-0.04	-3.4	0.00072	0.0074	8583
Lachnospiraceae sp. MGS:0433	N2,N5-diacetylornithine	-0.04	-3.4	0.00072	0.0074	8584
Streptococcus anginosus MGS:0680	nonadecanoate (19:0)	-0.04	-3.4	0.00072	0.0074	8584
Bifidobacterium catenulatum subsp. kashiwanohense MGS:0292	1,3,7-trimethylurate	-0.04	-3.4	0.00072	0.0074	8584
Eubacteriales sp. MGS:0709	cystine	0.04	3.4	0.00072	0.0074	8584
Erysipelatoclostridium sp. An173 MGS:1495	glucuronate	0.04	3.4	0.00072	0.0074	8584
Eubacteriales sp. MGS:0940	X - 18901	0.04	3.4	0.00072	0.0074	8584
Eubacteriales sp. MGS:1051	3-(3-hydroxyphenyl)propionate	-0.04	-3.4	0.00072	0.0074	8584
Eubacteriales sp. MGS:1208	3-hydroxyhippurate sulfate	-0.04	-3.4	0.00072	0.0074	8584
Eubacteriales sp. MGS:0328	1,7-dimethylurate	-0.04	-3.4	0.00072	0.0074	8584
Oscillospiraceae sp. MGS:1516	2S,3R-dihydroxybutyrate	-0.04	-3.4	0.00072	0.0074	8583
Eubacteriales sp. MGS:0188	isobutyrylglycine	0.04	3.4	0.00072	0.0074	8584
Roseburia intestinalis MGS:0078	lactosyl-N-behenoyl-sphingosine (d18:1/22:0)*	-0.04	-3.4	0.00072	0.0074	8584
Ruminococcus sp. AM36-2AA MGS:0096	1-palmitoyl-2-arachidonoyl-GPE (16:0/20:4)*	-0.04	-3.4	0.00072	0.0074	8584
Eubacteriales sp. MGS:0438	1-palmitoyl-GPI (16:0)	0.04	3.4	0.00072	0.0074	8584
Clostridia sp. MGS:1616	phenylacetylcarnitine	0.04	3.4	0.00072	0.0074	8584
Oscillibacter sp. MGS:0734	X - 13728	-0.04	-3.4	0.00072	0.0074	8584
Eubacteriales sp. MGS:0390	5alpha-androstan-3alpha,17beta-diol monosulfate (2)	-0.04	-3.4	0.00072	0.0074	8584
Eubacteriales sp. MGS:1067	mannonate*	-0.04	-3.4	0.00072	0.0074	8583
Bacteroides xylanisolvens MGS:0091	citramalate	-0.04	-3.4	0.00072	0.0074	8584
Bacteroidales sp. MGS:0379	1-linoleoyl-GPC (18:2)	0.04	3.4	0.00072	0.0074	8584
Eubacteriales sp. MGS:0260	androstenediol (3beta,17beta) monosulfate (2)	-0.04	-3.4	0.00072	0.0074	8584
Anaerotruncus massiliensis MGS:0460	N-acetylglycine	0.04	3.4	0.00072	0.0074	8584
Eubacteriales sp. MGS:0554	X - 22771	0.04	3.4	0.00072	0.0074	8584
Eubacteriales sp. MGS:0651	pantothenate	-0.04	-3.4	0.00072	0.0074	8584
Clostridium sp. OF03-18AA MGS:0119	sphingomyelin (d18:1/22:2, d18:2/22:1, d16:1/24:2)*	0.04	3.4	0.00072	0.0074	8584
Firmicutes sp. MGS:0501	1-stearoyl-2-oleoyl-GPC (18:0/18:1)	-0.04	-3.4	0.00072	0.0074	8584
Clostridia sp. MGS:0276	gamma-glutamylglycine	0.04	3.4	0.00072	0.0074	8584
Alistipes sp. AF17-16 MGS:0150	2-ethylphenylsulfate	-0.04	-3.4	0.00072	0.0074	8584
Lacticaseibacillus paracasei subsp. paracasei MGS:0853	X - 21312	-0.04	-3.4	0.00072	0.0074	8584
Eubacteriales sp. MGS:0580	2-hydroxydecanoate	-0.04	-3.4	0.00072	0.0074	8584
Levilactobacillus brevis MGS:1848	beta-cryptoxanthin	-0.04	-3.4	0.00072	0.0074	8584
Oscillospiraceae sp. MGS:0072	1-oleoyl-GPI (18:1)	-0.04	-3.4	0.00072	0.0074	8584
Eubacteriales sp. MGS:0291	2-naphthol sulfate	-0.04	-3.4	0.00072	0.0074	8584
Blautia producta MGS:0905	X - 17301	0.04	3.4	0.00072	0.0074	6693
Faecalibacterium prausnitzii MGS:0378	X - 23678	-0.04	-3.4	0.00072	0.0074	8584
Eubacteriales sp. MGS:0988	2,3-dihydroxypyridine	-0.04	-3.4	0.00072	0.0074	8584
Eubacteriales sp. MGS:0103	1-oleoyl-2-linoleoyl-GPE (18:1/18:2)*	-0.04	-3.4	0.00072	0.0074	8584
Gardnerella vaginalis MGS:1510	S-carboxyethylcysteine	0.06	3.4	0.00072	0.0074	3812
Eubacteriales sp. MGS:1334	1-palmitoyl-2-oleoyl-GPC (16:0/18:1)	-0.04	-3.4	0.00072	0.0074	8584
Intestinimonas timonensis MGS:0876	3-methyl catechol sulfate (1)	0.04	3.4	0.00072	0.0074	8584
Clostridium sp. OF03-18AA MGS:0119	5alpha-androstan-3alpha,17beta-diol monosulfate (2)	0.04	3.4	0.00072	0.0074	8584
Eubacterium sp. MGS:0248	feruloylquinate (4)	-0.06	-3.4	0.00072	0.0074	3812
Eubacteriales sp. MGS:0396	methionine sulfoxide	0.04	3.4	0.00072	0.0074	8584
Eubacteriales sp. MGS:0192	1-stearoyl-2-arachidonoyl-GPI (18:0/20:4)	0.04	3.4	0.00072	0.0074	8584
Faecalibacterium prausnitzii MGS:0241	alpha-ketoglutaramate*	0.04	3.4	0.00072	0.0074	8583
Bacteroides uniformis MGS:0007	glycyrrhetinate	-0.04	-3.4	0.00072	0.0074	8584
Eubacteriales sp. MGS:0498	10-heptadecenoate (17:1n7)	0.04	3.4	0.00072	0.0074	8584
Eubacteriales sp. MGS:0502	phenyllactate (PLA)	0.04	3.4	0.00072	0.0074	8583
Akkermansia muciniphila MGS:0110	heptanoate (7:0)	0.04	3.4	0.00072	0.0074	8584
Eubacteriales sp. MGS:0614	paraxanthine	-0.04	-3.4	0.00072	0.0074	8584
Clostridia sp. MGS:0550	andro steroid monosulfate C19H28O6S (1)*	-0.04	-3.4	0.00072	0.0074	8584
Eubacteriales sp. MGS:0755	X - 21442	-0.04	-3.4	0.00072	0.0074	8584
Enterococcus faecalis MGS:0742	X - 12689	0.04	3.4	0.00072	0.0074	6693
Clostridia sp. MGS:0741	1-stearoyl-2-oleoyl-GPC (18:0/18:1)	-0.04	-3.4	0.00072	0.0074	8584
Clostridia sp. MGS:0368	X - 11483	0.04	3.4	0.00072	0.0074	8584
Clostridia sp. MGS:0094	3-carboxy-4-methyl-5-pentyl-2-furanpropionate (3-CMPFP)**	-0.04	-3.4	0.00072	0.0074	8584
Eubacterium sp. OM08-24 MGS:1964	2-aminoadipate	0.04	3.4	0.00072	0.0074	8584
Clostridia sp. MGS:0728	erucate (22:1n9)	0.04	3.4	0.00072	0.0074	8584
Eubacteriales sp. MGS:0189	sphingomyelin (d18:2/21:0, d16:2/23:0)*	0.04	3.4	0.00072	0.0074	8584
Eubacteriales sp. MGS:0202	myristoyl dihydrosphingomyelin (d18:0/14:0)*	-0.04	-3.4	0.00072	0.0074	8584
Eubacteriales sp. MGS:0453	(2,4 or 2,5)-dimethylphenol sulfate	-0.04	-3.4	0.00072	0.0074	8584
Eubacteriales sp. MGS:0711	N-stearoyl-sphinganine (d18:0/18:0)*	-0.04	-3.4	0.00072	0.0074	8584
Eubacteriales sp. MGS:0489	bilirubin (E,Z or Z,E)*	0.04	3.4	0.00072	0.0074	8584
Eubacteriales sp. MGS:0790	glycerate	0.04	3.4	0.00072	0.0074	8583
Burkholderiales sp. MGS:1118	1-palmitoyl-2-docosahexaenoyl-GPE (16:0/22:6)*	-0.04	-3.4	0.00072	0.0074	8584
Bacteria sp. MGS:1229	picolinoylglycine	-0.04	-3.4	0.00072	0.0074	8584
Eubacteriales sp. MGS:0263	benzoylcarnitine*	0.05	3.4	0.00072	0.0074	5703
Firmicutes sp. MGS:1178	2-methylmalonylcarnitine (C4-DC)	-0.04	-3.4	0.00072	0.0074	6693
Eubacteriales sp. MGS:0421	X - 24411	-0.05	-3.4	0.00072	0.0074	4772
Lachnospiraceae sp. MGS:0217	glycerol	-0.04	-3.4	0.00072	0.0074	8584
Limosilactobacillus oris MGS:1462	1-linolenoylglycerol (18:3)	0.04	3.4	0.00072	0.0074	8584
Sutterella wadsworthensis MGS:0143	1-palmitoyl-2-oleoyl-GPC (16:0/18:1)	0.04	3.4	0.00072	0.0074	8584
Eubacteriales sp. MGS:0584	campesterol	0.04	3.4	0.00072	0.0074	8584
Lachnospiraceae sp. MGS:0414	X - 25433	0.04	3.4	0.00072	0.0074	8584
Streptococcus thermophilus MGS:0095	N-acetyl-isoputreanine	-0.04	-3.4	0.00072	0.0074	8584
Clostridia sp. MGS:1254	sphingomyelin (d18:2/24:1, d18:1/24:2)*	0.04	3.4	0.00072	0.0074	8584
Coprococcus sp. MGS:0404	dimethylarginine (SDMA + ADMA)	-0.04	-3.4	0.00072	0.0074	8584
Firmicutes sp. MGS:1295	3-carboxy-4-methyl-5-pentyl-2-furanpropionate (3-CMPFP)**	0.04	3.4	0.00072	0.0074	8584
Pseudoflavonifractor sp. An187 MGS:1170	X - 17357	-0.04	-3.4	0.00072	0.0074	8584
Eubacteriales sp. MGS:0594	3-methyladipate	0.04	3.4	0.00072	0.0074	8583
Firmicutes sp. MGS:0948	stachydrine	0.04	3.4	0.00072	0.0074	8584
Eubacteriales sp. MGS:0790	1-(1-enyl-palmitoyl)-GPC (P-16:0)*	0.04	3.4	0.00072	0.0074	8584
Eubacteriales sp. MGS:0976	urate	-0.04	-3.4	0.00072	0.0074	8584
Ruminococcus sp. AM42-11 MGS:0002	alanine	0.04	3.4	0.00072	0.0074	8584
Clostridium sp. MGS:0444	1-stearoyl-2-linoleoyl-GPC (18:0/18:2)*	0.04	3.4	0.00072	0.0074	8584
Eubacteriales sp. MGS:0189	X - 12283	0.04	3.4	0.00072	0.0074	8584
Eubacteriales sp. MGS:0755	4-methylcatechol sulfate	0.04	3.4	0.00072	0.0074	8584
Eubacteriales sp. MGS:0322	N6-succinyladenosine	-0.04	-3.4	0.00072	0.0074	8584
Dorea sp. AF36-15AT MGS:0052	3-methylglutaconate	0.04	3.4	0.00072	0.0074	8583
Collinsella phocaeensis MGS:1340	sphingomyelin (d18:2/24:2)*	-0.04	-3.4	0.00072	0.0074	8584
Eubacteriales sp. MGS:0434	dihomo-linolenate (20:3n3 or n6)	-0.04	-3.4	0.00072	0.0074	8584
Eubacteriales sp. MGS:0232	hydroxyasparagine**	-0.04	-3.4	0.00072	0.0074	8584
Clostridia sp. MGS:1298	alpha-ketoglutaramate*	0.04	3.4	0.00072	0.0074	8583
Clostridia sp. MGS:0479	1-lignoceroyl-GPC (24:0)	0.04	3.4	0.00072	0.0074	8584
Barnesiella intestinihominis MGS:0055	5-acetylamino-6-formylamino-3-methyluracil	0.04	3.4	0.00072	0.0074	8583
Eubacteriales sp. MGS:0145	myo-inositol	-0.04	-3.4	0.00072	0.0074	8583
Lachnospiraceae sp. MGS:0336	N4-acetylcytidine	0.04	3.4	0.00072	0.0074	8584
Lachnospiraceae sp. MGS:1005	X - 24549	-0.05	-3.4	0.00072	0.0074	4772
Oscillospiraceae sp. MGS:0412	5alpha-androstan-3beta,17alpha-diol disulfate	0.04	3.4	0.00072	0.0074	8584
Bacteroides sp. MGS:0030	sebacate (C10-DC)	0.04	3.4	0.00072	0.0074	8584
Eubacteriales sp. MGS:0984	4-hydroxyhippurate	0.04	3.4	0.00072	0.0074	8584
Eubacteriales sp. MGS:0381	1-(1-enyl-palmitoyl)-2-linoleoyl-GPC (P-16:0/18:2)*	0.04	3.4	0.00072	0.0074	8584
Erysipelotrichales sp. MGS:0809	taurolithocholate 3-sulfate	-0.04	-3.4	0.00072	0.0074	8584
Eubacteriales sp. MGS:0843	1-stearoyl-2-oleoyl-GPC (18:0/18:1)	0.04	3.4	0.00072	0.0074	8584
Faecalibacterium sp. MGS:0073	X - 21312	0.04	3.4	0.00072	0.0074	8584
Escherichia coli MGS:0195	X - 24337	0.04	3.4	0.00072	0.0074	8584
Clostridiaceae sp. MGS:0491	etiocholanolone glucuronide	-0.04	-3.4	0.00072	0.0074	8584
Oscillospiraceae sp. MGS:0074	thyroxine	0.04	3.4	0.00072	0.0074	8584
Firmicutes sp. MGS:0835	urea	-0.04	-3.4	0.00072	0.0074	8584
Oscillospiraceae sp. MGS:1161	1-arachidonoyl-GPE (20:4n6)*	0.04	3.4	0.00072	0.0074	8584
Slackia isoflavoniconvertens MGS:0160	X - 24410	0.06	3.4	0.00072	0.0074	3812
Eubacteriales sp. MGS:1006	1,7-dimethylurate	-0.04	-3.4	0.00072	0.0074	8584
Eubacteriales sp. MGS:0691	sitagliptin	0.04	3.4	0.00072	0.0074	8584
Atopobiaceae sp. MGS:0937	phenylacetate	0.04	3.4	0.00072	0.0074	8584
Clostridia sp. MGS:1238	X - 12013	0.04	3.4	0.00072	0.0074	8584
Eubacteriales sp. MGS:1464	cysteinylglycine disulfide*	-0.04	-3.4	0.00072	0.0074	8584
Eubacteriales sp. MGS:0125	alanine	-0.04	-3.4	0.00072	0.0074	8584
Haemophilus pittmaniae MGS:1196	sphingomyelin (d18:2/24:2)*	0.04	3.4	0.00072	0.0074	8584
Eubacteriales sp. MGS:0474	pentose acid*	0.04	3.4	0.00072	0.0074	8583
Bacteria sp. MGS:0483	X - 12851	0.04	3.4	0.00072	0.0074	8584
Eubacteriales sp. MGS:0730	pipecolate	0.04	3.4	0.00072	0.0074	8584
Eubacteriales sp. MGS:0087	3-(cystein-S-yl)acetaminophen*	-0.04	-3.4	0.00072	0.0074	8584
Bacteria sp. MGS:0500	solanidine	0.04	3.4	0.00072	0.0074	8584
Butyricicoccus sp. MGS:0008	2-hydroxy-3-methylvalerate	0.04	3.4	0.00072	0.0074	8584
Eubacteriales sp. MGS:0215	3-methylglutaconate	-0.04	-3.4	0.00072	0.0074	8583
Limosilactobacillus vaginalis MGS:1341	glutamine conjugate of C6H10O2 (2)*	0.04	3.4	0.00072	0.0074	8584
Negativibacillus massiliensis MGS:0356	arginine	-0.04	-3.4	0.00072	0.0074	8584
Lachnospiraceae sp. MGS:0336	linoleoylcarnitine (C18:2)*	-0.04	-3.4	0.00072	0.0074	8584
Oscillospiraceae sp. MGS:1270	isoursodeoxycholate	-0.04	-3.4	0.00072	0.0074	8584
Eubacteriales sp. MGS:0211	methionine sulfoxide	-0.04	-3.4	0.00072	0.0074	8584
Oscillospiraceae sp. MGS:0612	X - 21842	0.04	3.4	0.00072	0.0074	8584
Clostridia sp. MGS:0623	isoleucine	-0.04	-3.4	0.00072	0.0074	8584
Eubacteriales sp. MGS:0137	2R,3R-dihydroxybutyrate	-0.04	-3.4	0.00072	0.0074	8583
Faecalibacterium prausnitzii MGS:0241	cytosine	0.04	3.4	0.00072	0.0074	8584
Eubacteriales sp. MGS:0803	X - 13507	0.04	3.4	0.00072	0.0074	8584
Oscillospiraceae sp. MGS:0693	X - 15674	0.04	3.4	0.00072	0.0074	8584
Eubacteriales sp. MGS:0613	oxalate (ethanedioate)	0.04	3.4	0.00072	0.0074	8584
Oscillospiraceae sp. MGS:0683	X - 14939	0.04	3.4	0.00072	0.0074	8584
Erysipelotrichales sp. MGS:0675	retinol (Vitamin A)	-0.04	-3.4	0.00072	0.0074	8584
Bacteroidales sp. MGS:1352	X - 21845	-0.04	-3.4	0.00072	0.0074	8584
Clostridiaceae sp. MGS:0330	sphingomyelin (d18:0/18:0, d19:0/17:0)*	-0.04	-3.4	0.00072	0.0074	8584
Eubacteriales sp. MGS:0242	linolenoylcarnitine (C18:3)*	0.04	3.4	0.00072	0.0074	8584
Lachnospiraceae sp. MGS:0725	2-hydroxydecanoate	0.04	3.4	0.00072	0.0074	8584
Eubacteriales sp. MGS:0128	fructosyllysine	0.04	3.4	0.00072	0.0074	8584
Eisenbergiella massiliensis MGS:0425	1-stearoyl-2-linoleoyl-GPI (18:0/18:2)	-0.04	-3.4	0.00072	0.0074	8584
Eubacteriales sp. MGS:0956	N-stearoyl-sphingosine (d18:1/18:0)*	-0.04	-3.4	0.00072	0.0074	8584
Eubacteriales sp. MGS:0590	X - 15728	0.04	3.4	0.00072	0.0074	8584
Eubacteriales sp. MGS:0589	1-(1-enyl-palmitoyl)-2-linoleoyl-GPC (P-16:0/18:2)*	0.04	3.4	0.00072	0.0074	8584
Ruminococcus sp. AF46-10NS MGS:0271	heme	0.04	3.4	0.00072	0.0074	8584
Eubacteriales sp. MGS:0543	benzoylcarnitine*	0.05	3.4	0.00072	0.0074	5703
Eubacteriales sp. MGS:0249	phenyllactate (PLA)	0.04	3.4	0.00072	0.0074	8583
Eubacteriales sp. MGS:0440	4-allylcatechol sulfate	0.04	3.4	0.00072	0.0074	8584
Bacteroidales sp. MGS:1061	5-hydroxyindole sulfate	-0.04	-3.4	0.00072	0.0074	8584
Lachnospiraceae sp. MGS:0336	X - 25523	-0.04	-3.4	0.00072	0.0074	8584
Eubacteriales sp. MGS:0516	N-delta-acetylornithine	-0.04	-3.4	0.00072	0.0074	8584
Eubacteriales sp. MGS:0116	X - 21607	-0.04	-3.4	0.00072	0.0074	8584
Clostridium sp. MGS:0050	gamma-glutamylglutamine	-0.04	-3.4	0.00072	0.0074	8584
Clostridium sp. MGS:0050	oleate/vaccenate (18:1)	0.04	3.4	0.00072	0.0074	8584
Eggerthellales sp. MGS:0174	cholate	-0.04	-3.4	0.00072	0.0074	8584
Eggerthellaceae sp. MGS:0171	ceramide (d18:1/14:0, d16:1/16:0)*	0.04	3.4	0.00072	0.0074	8584
Coprobacillus sp. MGS:0022	isoleucylglycine	-0.04	-3.4	0.00072	0.0074	8584
Eubacteriales sp. MGS:0914	X - 24801	-0.06	-3.4	0.00072	0.0074	3812
Blautia hansenii MGS:0981	methylsuccinoylcarnitine	-0.04	-3.4	0.00072	0.0074	8584
Eubacteriales sp. MGS:0309	N-palmitoyl-sphingosine (d18:1/16:0)	-0.04	-3.4	0.00072	0.0074	8584
Oscillospiraceae sp. MGS:1161	methylnaphthyl sulfate (2)*	0.04	3.4	0.00072	0.0074	8584
Eubacteriales sp. MGS:1230	X - 26119	0.08	3.4	0.00072	0.0074	1891
Eubacteriales sp. MGS:0123	5alpha-androstan-3alpha,17beta-diol monosulfate (1)	0.04	3.4	0.00072	0.0074	8584
Eubacteriales sp. MGS:0594	1-methylhistidine	-0.04	-3.4	0.00072	0.0074	8584
Firmicutes sp. MGS:0581	X - 13507	0.04	3.4	0.00072	0.0074	8584
Eubacteriales sp. MGS:0568	isobutyrylcarnitine (C4)	0.04	3.4	0.00072	0.0074	8584
Butyricicoccus sp. MGS:0008	X - 18886	0.04	3.4	0.00072	0.0074	8584
Prevotella sp. Marseille-P4119 MGS:1224	X - 11858	0.04	3.4	0.00072	0.0074	8584
Clostridia sp. MGS:0898	lyxonate	-0.04	-3.4	0.00072	0.0074	8583
Clostridia sp. MGS:0724	3-(cystein-S-yl)acetaminophen*	-0.04	-3.4	0.00072	0.0074	8584
Eubacteriales sp. MGS:0653	phenol glucuronide	-0.04	-3.4	0.00072	0.0074	8584
Dialister massiliensis MGS:0497	hydroxycotinine	-0.04	-3.4	0.00072	0.0074	8584
Clostridia sp. MGS:0954	X - 23662	-0.04	-3.4	0.00072	0.0074	8584
Lactobacillus gasseri MGS:0884	1-stearoyl-2-oleoyl-GPC (18:0/18:1)	0.04	3.4	0.00072	0.0074	8584
Eubacteriales sp. MGS:0480	3-phosphoglycerate	-0.04	-3.4	0.00072	0.0074	8584
Blautia producta MGS:0619	maleate	0.04	3.4	0.00072	0.0074	8583
Eubacteriales sp. MGS:0744	glutamate	-0.04	-3.4	0.00072	0.0074	8584
Lactococcus lactis subsp. lactis MGS:0318	3-methoxytyrosine	-0.04	-3.4	0.00072	0.0074	8584
Eubacteriales sp. MGS:0505	glycocholenate sulfate*	-0.04	-3.4	0.00072	0.0074	8584
Clostridia sp. MGS:1057	1,3-dimethylurate	0.04	3.4	0.00072	0.0074	8584
Eubacteriales sp. MGS:1269	glutamate	-0.04	-3.4	0.00072	0.0074	8584
Clostridia sp. MGS:0660	5alpha-androstan-3beta,17beta-diol monosulfate (2)	0.04	3.4	0.00072	0.0074	8584
Eubacteriales sp. MGS:0158	X - 21839	0.04	3.4	0.00072	0.0074	8584
Oscillospiraceae sp. MGS:0098	N-palmitoyl-sphinganine (d18:0/16:0)	0.04	3.4	0.00072	0.0074	8584
Enterococcus faecium MGS:0886	4-hydroxyphenylacetoylcarnitine	0.04	3.4	0.00072	0.0074	8584
Eubacteriales sp. MGS:0759	histidine betaine (hercynine)*	-0.04	-3.4	0.00072	0.0074	8584
Clostridium sp. MGS:0050	X - 23659	-0.04	-3.4	0.00072	0.0074	8584
Eubacteriales sp. MGS:0158	X - 11378	0.05	3.4	0.00072	0.0074	4772
Negativibacillus massiliensis MGS:0356	X - 21815	0.04	3.4	0.00072	0.0074	8584
Bacteria sp. MGS:1096	palmitoylcarnitine (C16)	-0.04	-3.4	0.00072	0.0074	8584
Pseudoflavonifractor sp. MGS:0844	ethyl alpha-glucopyranoside	0.04	3.4	0.00072	0.0074	8584
Eubacteriales sp. MGS:0891	X - 12906	0.04	3.4	0.00072	0.0074	8584
Eubacteriales sp. MGS:0411	X - 24531	-0.06	-3.4	0.00072	0.0074	3812
Eubacteriales sp. MGS:0736	cinnamoylglycine	0.04	3.4	0.00072	0.0074	8584
Eubacteriales sp. MGS:0468	cholate	0.04	3.4	0.00072	0.0074	8584
Eubacteriales sp. MGS:0270	linoleoyl-arachidonoyl-glycerol (18:2/20:4) [2]*	-0.04	-3.4	0.00072	0.0074	8584
Lachnospiraceae sp. MGS:1005	X - 21733	-0.04	-3.4	0.00072	0.0074	8584
Odoribacter splanchnicus MGS:0041	X - 24411	-0.05	-3.4	0.00072	0.0074	4772
Christensenella hongkongensis MGS:0176	1-lignoceroyl-GPC (24:0)	-0.04	-3.4	0.00072	0.0074	8584
Bacteroidales sp. MGS:1002	oxalate (ethanedioate)	0.04	3.4	0.00072	0.0074	8584
Haemophilus parainfluenzae MGS:0181	indole-3-carboxylate	-0.04	-3.4	0.00072	0.0074	8584
Escherichia coli MGS:0195	X - 24748	-0.04	-3.4	0.00072	0.0074	8584
Firmicutes sp. MGS:0874	N-stearoyl-sphinganine (d18:0/18:0)*	-0.04	-3.4	0.00072	0.0074	8584
Oscillospiraceae sp. MGS:0966	1-(1-enyl-palmitoyl)-2-palmitoyl-GPC (P-16:0/16:0)*	0.04	3.4	0.00072	0.0074	8584
Firmicutes sp. MGS:1124	N-delta-acetylornithine	0.04	3.4	0.00072	0.0074	8584
Eubacteriales sp. MGS:0162	X - 11381	-0.04	-3.4	0.00072	0.0074	8584
Coprobacillus sp. MGS:0022	X - 13866	0.04	3.4	0.00072	0.0074	8584
Eubacteriales sp. MGS:0419	nisinate (24:6n3)	-0.04	-3.4	0.00072	0.0074	8584
Eubacteriales sp. MGS:0406	aspartate	-0.04	-3.4	0.00072	0.0074	8584
Enterocloster citroniae MGS:0285	valine	0.04	3.4	0.00072	0.0074	8584
Bacteria sp. MGS:0866	1-stearoyl-2-arachidonoyl-GPC (18:0/20:4)	0.04	3.4	0.00072	0.0074	8584
Oscillibacter sp. MGS:0243	(14 or 15)-methylpalmitate (a17:0 or i17:0)	-0.04	-3.4	0.00072	0.0074	8584
Lachnospiraceae sp. MGS:1318	metabolonic lactone sulfate	-0.04	-3.4	0.00072	0.0074	8584
Eubacteriales sp. MGS:0161	1-myristoylglycerol (14:0)	-0.06	-3.4	0.00072	0.0074	3812
Coprococcus comes MGS:0016	myo-inositol	-0.04	-3.4	0.00072	0.0074	8583
Eubacteriales sp. MGS:0439	vanillic acid glycine	-0.04	-3.4	0.00072	0.0074	8584
Oscillospiraceae sp. MGS:0072	X - 17010	-0.04	-3.4	0.00072	0.0074	8584
Lachnospiraceae sp. MGS:0414	lactate	0.04	3.4	0.00072	0.0074	8584
Eubacteriales sp. MGS:0473	6-hydroxyindole sulfate	-0.04	-3.4	0.00072	0.0074	8584
Clostridium sp. 1001271st1 H5 MGS:0888	10-undecenoate (11:1n1)	-0.04	-3.4	0.00072	0.0074	8584
Coprococcus catus MGS:0037	X - 24475	-0.04	-3.4	0.00072	0.0074	8584
Firmicutes sp. MGS:0641	X - 12729	0.04	3.4	0.00072	0.0074	8584
Oscillospiraceae sp. MGS:0142	ginkgolic acid C15:1	-0.04	-3.4	0.00072	0.0074	8583
Erysipelotrichales sp. MGS:0303	succinylcarnitine (C4-DC)	-0.04	-3.4	0.00072	0.0074	8584
Eubacteriales sp. MGS:0633	3-methylglutaconate	0.04	3.4	0.00072	0.0074	8583
Eubacteriales sp. MGS:1064	X - 23644	0.04	3.4	0.00072	0.0074	8584
Eubacteriales sp. MGS:0132	behenoyl dihydrosphingomyelin (d18:0/22:0)*	-0.04	-3.4	0.00072	0.0074	8584
Eubacterium sp. AF16-48 MGS:0219	isoleucylglycine	0.04	3.4	0.00072	0.0074	8584
Eubacteriales sp. MGS:0474	X - 12126	0.04	3.4	0.00072	0.0074	8584
Eubacteriales sp. MGS:0503	X - 12822	0.04	3.4	0.00072	0.0074	8584
Oscillospiraceae sp. MGS:0223	andro steroid monosulfate C19H28O6S (1)*	-0.04	-3.4	0.00072	0.0074	8584
Lachnospiraceae sp. MGS:1615	N-acetylputrescine	0.04	3.4	0.00072	0.0074	8584
Clostridia sp. MGS:1039	beta-cryptoxanthin	0.04	3.4	0.00072	0.0074	8584
Romboutsia sp. MGS:0558	3-(cystein-S-yl)acetaminophen*	0.04	3.4	0.00072	0.0074	8584
Lachnospiraceae sp. MGS:1272	5-hydroxyindole sulfate	-0.04	-3.4	0.00072	0.0074	8584
Oscillospiraceae sp. MGS:1384	nicotinamide riboside	0.04	3.4	0.00072	0.0074	8584
Eubacteriales sp. MGS:0578	octadecenedioate (C18:1-DC)	0.04	3.4	0.00072	0.0074	8584
Clostridia sp. MGS:1238	deoxycholic acid 12-sulfate*	-0.04	-3.4	0.00072	0.0074	8584
Oscillospiraceae sp. MGS:0648	cysteinylglycine disulfide*	-0.04	-3.4	0.00072	0.0074	8584
Clostridia sp. MGS:1008	cholate	-0.04	-3.4	0.00072	0.0074	8584
Butyricicoccus sp. OM04-18BH MGS:0139	1,3,7-trimethylurate	-0.04	-3.4	0.00072	0.0074	8584
Eubacteriales sp. MGS:0902	N-acetylglutamate	-0.04	-3.4	0.00072	0.0074	8584
Clostridia sp. MGS:0933	N-stearoyl-sphingosine (d18:1/18:0)*	-0.04	-3.4	0.00072	0.0074	8584
Enterocloster sp. MGS:1529	indolepropionate	-0.04	-3.4	0.00072	0.0074	8584
Eubacteriales sp. MGS:0188	3-carboxy-4-methyl-5-pentyl-2-furanpropionate (3-CMPFP)**	0.04	3.4	0.00072	0.0074	8584
Blautia sp. MGS:0206	1-palmitoyl-2-linoleoyl-GPI (16:0/18:2)	-0.04	-3.4	0.00072	0.0074	8583
Clostridium sp. AF37-5 MGS:0076	X - 17367	0.04	3.4	0.00072	0.0074	8584
Eubacteriales sp. MGS:0269	N-acetyl-cadaverine	-0.06	-3.4	0.00072	0.0074	3812
Eubacterium sp. AF34-35BH MGS:0231	trans-2-hexenoylglycine	-0.04	-3.4	0.00072	0.0074	8584
Lachnospiraceae sp. MGS:0233	pyruvate	-0.04	-3.4	0.00072	0.0074	8583
Eubacteriales sp. MGS:1176	X - 11843	0.04	3.4	0.00072	0.0074	8584
Parabacteroides johnsonii MGS:0469	sphingomyelin (d17:1/16:0, d18:1/15:0, d16:1/17:0)*	-0.04	-3.4	0.00072	0.0074	8584
Eubacteriales sp. MGS:0908	hexadecadienoate (16:2n6)	0.04	3.4	0.00072	0.0074	8584
Eubacteriales sp. MGS:0577	X - 11632	-0.04	-3.4	0.00072	0.0074	8584
Oscillibacter sp. MGS:0372	S-carboxyethylcysteine	0.06	3.4	0.00072	0.0074	3812
Mitsuokella jalaludinii MGS:0761	palmitoyl sphingomyelin (d18:1/16:0)	-0.04	-3.4	0.00072	0.0074	8584
Clostridia sp. MGS:1057	alanine	-0.04	-3.4	0.00072	0.0074	8584
Oscillospiraceae sp. MGS:0683	X - 12283	0.04	3.4	0.00072	0.0074	8584
Eubacteriales sp. MGS:0731	X - 25422	-0.04	-3.4	0.00072	0.0074	8584
Bacteria sp. MGS:1117	propionylcarnitine (C3)	-0.04	-3.4	0.00072	0.0074	8584
Clostridiaceae sp. MGS:0330	N1-methyladenosine	-0.04	-3.4	0.00072	0.0074	8584
Hydrogeniiclostidium mannosilyticum MGS:0294	1-stearoyl-GPC (18:0)	-0.04	-3.4	0.00072	0.0074	8584
Eubacteriales sp. MGS:0509	12,13-DiHOME	0.04	3.4	0.00072	0.0074	8584
Clostridium sp. 1001271st1 H5 MGS:0888	1-arachidonylglycerol (20:4)	0.04	3.4	0.00072	0.0074	8584
[Ruminococcus] torques MGS:0088	X - 15503	0.04	3.4	0.00072	0.0074	8584
Alistipes dispar MGS:0281	hydantoin-5-propionate	-0.04	-3.4	0.00072	0.0074	8583
Clostridiaceae sp. MGS:0238	3-methoxytyrosine	0.04	3.4	0.00072	0.0074	8584
Eubacteriales sp. MGS:0656	cholic acid glucuronide	0.04	3.4	0.00072	0.0074	8584
Eubacteriales sp. MGS:0406	docosahexaenoylcarnitine (C22:6)*	0.04	3.4	0.00072	0.0074	8584
Enterocloster clostridioformis MGS:0686	bilirubin (E,Z or Z,E)*	-0.04	-3.4	0.00072	0.0074	8584
Eubacteriales sp. MGS:0969	carotene diol (1)	0.04	3.4	0.00072	0.0074	8584
Eubacteriales sp. MGS:0183	ceramide (d18:1/14:0, d16:1/16:0)*	0.04	3.4	0.00072	0.0074	8584
Anaerostipes hadrus MGS:0124	4-allylphenol sulfate	0.04	3.4	0.00072	0.0074	8584
Lachnospiraceae sp. MGS:0725	1-carboxyethyltyrosine	-0.04	-3.4	0.00072	0.0074	8584
[Ruminococcus] torques MGS:0088	X - 21733	-0.04	-3.4	0.00072	0.0074	8584
Collinsella stercoris MGS:1140	cysteine sulfinic acid	0.04	3.4	0.00072	0.0074	8584
Eubacteriales sp. MGS:0628	tyramine O-sulfate	-0.04	-3.4	0.00072	0.0074	8584
Erysipelotrichales sp. MGS:0303	3-methylhistidine	-0.04	-3.4	0.00072	0.0074	8584
Ruthenibacterium lactatiformans MGS:0020	iminodiacetate (IDA)	-0.04	-3.4	0.00072	0.0074	8584
Duodenibacillus massiliensis MGS:0481	vanillic alcohol sulfate	0.04	3.4	0.00072	0.0074	8584
Firmicutes sp. MGS:1163	X - 22509	0.04	3.4	0.00072	0.0074	8584
[Clostridium] innocuum MGS:1502	sphingomyelin (d18:1/21:0, d17:1/22:0, d16:1/23:0)*	-0.04	-3.4	0.00072	0.0074	8584
Lachnospiraceae sp. MGS:0018	X - 17654	0.04	3.4	0.00072	0.0074	8584
Eubacteriales sp. MGS:0102	cotinine N-oxide	-0.04	-3.4	0.00072	0.0074	8584
Eubacteriales sp. MGS:0967	1-linoleoyl-GPC (18:2)	0.04	3.4	0.00072	0.0074	8584
Oscillospiraceae sp. MGS:0142	4-oxo-retinoic acid	-0.04	-3.4	0.00072	0.0074	8584
Eubacteriales sp. MGS:0759	quinolinate	-0.04	-3.4	0.00072	0.0074	8584
Eubacteriales sp. MGS:0132	myo-inositol	0.04	3.4	0.00072	0.0074	8583
Eubacteriales sp. MGS:0829	1-stearoyl-2-oleoyl-GPC (18:0/18:1)	-0.04	-3.4	0.00072	0.0074	8584
Clostridium paraputrificum MGS:0793	glutarate (C5-DC)	0.04	3.4	0.00072	0.0074	8583
Eubacteriales sp. MGS:0490	1-palmitoyl-2-docosahexaenoyl-GPC (16:0/22:6)	0.04	3.4	0.00072	0.0074	8584
Alistipes shahii MGS:0054	X - 25279	-0.04	-3.4	0.00072	0.0074	8584
Eubacteriales sp. MGS:0940	L-urobilin	0.04	3.4	0.00072	0.0074	8584
Bacteroidales sp. MGS:0147	taurocholenate sulfate*	0.04	3.4	0.00072	0.0074	8584
Anaerobutyricum hallii MGS:0012	palmitoylcarnitine (C16)	0.04	3.4	0.00072	0.0074	8584
Anaerostipes caccae MGS:0747	De(carboxymethoxy) cetirizine acetic acid	0.04	3.4	0.00072	0.0074	8584
Eubacteriales sp. MGS:0185	S-methylcysteine	-0.04	-3.4	0.00072	0.0074	8584
Roseburia sp. AM16-25 MGS:0344	X - 17010	-0.04	-3.4	0.00072	0.0074	8584
Streptococcus anginosus MGS:0680	7-alpha-hydroxy-3-oxo-4-cholestenoate (7-Hoca)	0.04	3.4	0.00072	0.0074	8584
Collinsella stercoris MGS:1140	1-palmitoyl-2-arachidonoyl-GPI (16:0/20:4)*	0.04	3.4	0.00072	0.0074	8584
Eubacteriales sp. MGS:0428	octadecenedioate (C18:1-DC)	0.04	3.4	0.00072	0.0074	8584
Clostridium perfringens MGS:0959	X - 15503	0.04	3.4	0.00072	0.0074	8584
Lachnospiraceae sp. MGS:0890	bilirubin degradation product, C16H18N2O5 (3)**	-0.05	-3.4	0.00072	0.0074	5703
Eubacteriales sp. MGS:0771	N-acetylalanine	-0.04	-3.4	0.00072	0.0074	8583
Parasutterella excrementihominis MGS:0159	5-hydroxylysine	-0.04	-3.4	0.00072	0.0074	8584
Firmicutes sp. MGS:1007	indolepropionate	-0.04	-3.4	0.00072	0.0074	8584
Clostridia sp. MGS:0724	S-methylmethionine	0.04	3.4	0.00072	0.0074	8584
Eubacteriales sp. MGS:0480	17alpha-hydroxypregnanolone glucuronide	-0.06	-3.4	0.00072	0.0074	3812
Clostridia sp. MGS:1010	X - 15461	-0.04	-3.4	0.00072	0.0074	8584
Gordonibacter urolithinfaciens MGS:0420	2-hydroxy-4-(methylthio)butanoic acid	-0.04	-3.4	0.00072	0.0074	8583
Clostridia sp. MGS:1062	sphingomyelin (d18:0/18:0, d19:0/17:0)*	-0.04	-3.4	0.00072	0.0074	8584
Veillonella rogosae MGS:0324	X - 12849	0.04	3.4	0.00072	0.0074	8584
Eubacteriales sp. MGS:0193	gamma-tocopherol/beta-tocopherol	-0.04	-3.4	0.00072	0.0074	8584
Lachnospiraceae sp. MGS:0414	N1-methyladenosine	0.04	3.4	0.00072	0.0074	8584
Lachnospiraceae sp. MGS:1172	carotene diol (2)	0.04	3.4	0.00072	0.0074	8584
Oscillibacter sp. MGS:0243	3-(3-hydroxyphenyl)propionate	0.04	3.4	0.00072	0.0074	8584
Eubacteriales sp. MGS:0917	3beta-hydroxy-5-cholestenoate	0.04	3.4	0.00072	0.0074	8584
Eubacteriales sp. MGS:0572	1-(1-enyl-palmitoyl)-2-oleoyl-GPC (P-16:0/18:1)*	0.04	3.4	0.00072	0.0074	8584
Clostridium sp. MGS:0050	perfluorooctanesulfonate (PFOS)	-0.04	-3.4	0.00072	0.0074	8584
Lachnospiraceae sp. MGS:0127	4-methylhexanoylglutamine	-0.04	-3.4	0.00072	0.0074	8584
Bacteria sp. MGS:0695	glycodeoxycholate 3-sulfate	0.04	3.4	0.00072	0.0074	8584
Enterocloster aldenensis MGS:0362	X - 24571	-0.04	-3.4	0.00072	0.0074	8584
Intestinimonas massiliensis MGS:0198	X - 24757	-0.04	-3.4	0.00072	0.0074	8584
Eubacteriales sp. MGS:0685	1-palmitoyl-2-linoleoyl-GPE (16:0/18:2)	-0.04	-3.4	0.00072	0.0074	8584
Eubacteriales sp. MGS:0584	3-hydroxybutyroylglycine**	0.05	3.4	0.00072	0.0074	4772
Clostridia sp. MGS:1286	carotene diol (2)	0.04	3.4	0.00072	0.0074	8584
Eubacteriales sp. MGS:0531	palmitoylcholine	0.04	3.4	0.00072	0.0074	8584
Clostridia sp. MGS:0521	1-oleoyl-2-docosahexaenoyl-GPC (18:1/22:6)*	0.04	3.4	0.00072	0.0074	8584
Eubacteriales sp. MGS:0373	isoleucylglycine	0.04	3.4	0.00072	0.0074	8584
Eubacteriales sp. MGS:0085	oxalate (ethanedioate)	0.04	3.4	0.00072	0.0074	8584
Coprobacillus cateniformis MGS:0456	glycoursodeoxycholic acid sulfate (1)	0.04	3.4	0.00072	0.0074	8584
Lachnospiraceae sp. MGS:0217	glutamine conjugate of C6H10O2 (1)*	-0.04	-3.4	0.00072	0.0074	8584
Oscillospiraceae sp. MGS:0375	imidazole propionate	-0.04	-3.4	0.00072	0.0074	8584
Lachnospiraceae sp. MGS:1318	3-amino-2-piperidone	-0.04	-3.4	0.00072	0.0074	8584
Eubacteriales sp. MGS:0627	caffeine	-0.04	-3.4	0.00072	0.0074	8584
Slackia piriformis MGS:0700	perfluorooctanesulfonate (PFOS)	-0.04	-3.4	0.00072	0.0074	8584
Eubacteriales sp. MGS:1336	deoxycholate	-0.04	-3.4	0.00072	0.0074	8584
Firmicutes sp. MGS:1105	asparagine	0.04	3.4	0.00072	0.0074	8584
Enterobacter kobei MGS:1532	1,3-dimethylurate	-0.04	-3.4	0.00072	0.0074	8584
Bacteria sp. MGS:0638	N1-Methyl-2-pyridone-5-carboxamide	-0.04	-3.4	0.00072	0.0074	8584
Eubacteriales sp. MGS:0651	glycoursodeoxycholic acid sulfate (1)	0.04	3.4	0.00072	0.0074	8584
Clostridia sp. MGS:1157	1-methylurate	-0.04	-3.4	0.00072	0.0074	8584
Eubacteriales sp. MGS:0547	gamma-glutamyl-2-aminobutyrate	-0.04	-3.4	0.00072	0.0074	8584
Oscillospiraceae sp. MGS:0142	glycodeoxycholate 3-sulfate	-0.04	-3.4	0.00072	0.0074	8584
Oscillospiraceae sp. MGS:0665	fructosyllysine	-0.04	-3.4	0.00072	0.0074	8584
Atopobiaceae sp. MGS:0704	2-hydroxystearate	-0.04	-3.4	0.00072	0.0074	8584
Eubacteriales sp. MGS:0183	xanthine	-0.04	-3.4	0.00072	0.0074	8583
Eubacteriales sp. MGS:0486	O-acetylhomoserine	0.05	3.4	0.00072	0.0074	4772
Eubacteriales sp. MGS:0627	1-palmitoyl-2-oleoyl-GPC (16:0/18:1)	-0.04	-3.4	0.00072	0.0074	8584
Eubacteriales sp. MGS:0209	carboxyibuprofen	-0.04	-3.4	0.00072	0.0074	8584
Eubacteriales sp. MGS:0489	4-methylguaiacol sulfate	0.04	3.4	0.00072	0.0074	8584
Eubacteriales sp. MGS:0480	phenol sulfate	-0.04	-3.4	0.00072	0.0074	8584
Actinomycetaceae sp. MGS:1068	octadecanedioate (C18-DC)	0.04	3.4	0.00072	0.0074	8584
Firmicutes sp. MGS:0835	theophylline	0.04	3.4	0.00072	0.0074	8584
Eubacterium ventriosum MGS:0082	pregnanediol-3-glucuronide	-0.04	-3.4	0.00072	0.0074	8584
Oscillibacter sp. MGS:0245	cystine	-0.04	-3.4	0.00072	0.0074	8584
Oscillospiraceae sp. MGS:0223	2-butenoylglycine	0.04	3.4	0.00072	0.0074	8584
Streptococcus anginosus MGS:0680	X - 12906	-0.04	-3.4	0.00072	0.0074	8584
[Ruminococcus] torques MGS:0088	maleate	0.04	3.4	0.00072	0.0074	8583
Oscillospiraceae sp. MGS:0098	arabitol/xylitol	0.04	3.4	0.00072	0.0074	8583
Bacteroidales sp. MGS:1144	1-linoleoyl-GPA (18:2)*	0.06	3.4	0.00072	0.0074	3812
Clostridia sp. MGS:0094	3-(4-hydroxyphenyl)lactate	-0.04	-3.4	0.00072	0.0074	8584
Bacteria sp. MGS:0839	5,6-dihydrothymine	-0.04	-3.4	0.00072	0.0074	8584
Sellimonas intestinalis MGS:0417	metoprolol acid metabolite*	0.04	3.4	0.00072	0.0074	8584
Bacteria sp. MGS:0638	adrenate (22:4n6)	-0.04	-3.4	0.00072	0.0074	8584
Oscillospiraceae sp. MGS:1161	X - 12216	-0.04	-3.4	0.00072	0.0075	8584
Veillonella rogosae MGS:0324	gluconate	-0.04	-3.4	0.00072	0.0075	8583
Oscillospiraceae sp. MGS:1491	X - 23644	0.04	3.4	0.00072	0.0075	8584
Clostridia sp. MGS:1333	urate	-0.04	-3.4	0.00072	0.0075	8584
Bacteroides cellulosilyticus MGS:0108	X - 23997	0.04	3.4	0.00072	0.0075	8584
Eubacteriales sp. MGS:0480	5alpha-androstan-3alpha,17beta-diol monosulfate (2)	0.04	3.4	0.00072	0.0075	8584
Escherichia albertii MGS:1980	androstenediol (3alpha, 17alpha) monosulfate (2)	-0.04	-3.4	0.00072	0.0075	8584
Firmicutes sp. MGS:1054	2-aminophenol sulfate	0.04	3.4	0.00072	0.0075	8584
Lachnoclostridium edouardi MGS:0766	carotene diol (1)	-0.04	-3.4	0.00072	0.0075	8584
Eubacteriales sp. MGS:0952	X - 17354	0.04	3.4	0.00072	0.0075	8584
Lachnospiraceae sp. MGS:0252	N-acetylneuraminate	-0.04	-3.4	0.00072	0.0075	8584
Eubacteriales sp. MGS:0235	decanoylcarnitine (C10)	-0.04	-3.4	0.00072	0.0075	8584
Streptococcus salivarius MGS:0071	sphingomyelin (d17:2/16:0, d18:2/15:0)*	-0.04	-3.4	0.00072	0.0075	8584
Eubacteriales sp. MGS:0439	allantoin	-0.04	-3.4	0.00072	0.0075	8583
Eubacteriales sp. MGS:0764	3-hydroxystachydrine*	0.04	3.4	0.00072	0.0075	8584
Eubacteriales sp. MGS:0358	sphingomyelin (d18:2/24:2)*	-0.04	-3.4	0.00072	0.0075	8584
Hungatella hathewayi MGS:1248	X - 12411	-0.04	-3.4	0.00072	0.0075	8584
Ruminococcus sp. AM36-2AA MGS:0096	trans-2-hexenoylglycine	-0.04	-3.4	0.00072	0.0075	8584
Eubacteriales sp. MGS:0316	5-methyluridine (ribothymidine)	0.04	3.4	0.00072	0.0075	8584
Alistipes finegoldii MGS:0077	3-methylglutaconate	0.04	3.4	0.00072	0.0075	8583
Eubacterium sp. AM49-13BH MGS:0251	X - 22143	0.06	3.4	0.00072	0.0075	3812
Eubacteriales sp. MGS:0093	X - 18887	0.04	3.4	0.00072	0.0075	8584
Eubacteriales sp. MGS:0594	aspartate	-0.04	-3.4	0.00072	0.0075	8584
Ruminococcus sp. AF21-42 MGS:0111	hydroxyasparagine**	-0.04	-3.4	0.00072	0.0075	8584
Eubacteriales sp. MGS:0136	sphingomyelin (d18:2/21:0, d16:2/23:0)*	0.04	3.4	0.00072	0.0075	8584
Oscillospiraceae sp. MGS:1241	X - 25419	-0.04	-3.4	0.00072	0.0075	8584
Hafnia paralvei MGS:1457	chenodeoxycholate	0.04	3.4	0.00072	0.0075	8584
Gemmiger formicilis MGS:0027	2'-O-methylcytidine	-0.04	-3.4	0.00072	0.0075	8584
Eubacteriales sp. MGS:0926	andro steroid monosulfate C19H28O6S (1)*	0.04	3.4	0.00072	0.0075	8584
Eubacteriales sp. MGS:0151	orotidine	-0.04	-3.4	0.00072	0.0075	8583
Clostridium sp. TM06-18 MGS:0048	hexanoylcarnitine (C6)	0.04	3.4	0.00072	0.0075	8584
Ruminococcus bromii MGS:0089	arachidate (20:0)	-0.04	-3.4	0.00072	0.0075	8584
Eubacteriales sp. MGS:0961	3-hydroxyoleate*	0.06	3.4	0.00072	0.0075	3812
Eubacteriales sp. MGS:0061	citraconate/glutaconate	-0.04	-3.4	0.00072	0.0075	8583
Eubacteriales sp. MGS:0348	X - 21607	-0.04	-3.4	0.00072	0.0075	8584
Eubacteriales sp. MGS:0613	sphingomyelin (d17:1/14:0, d16:1/15:0)*	0.04	3.4	0.00072	0.0075	8584
Lachnospiraceae sp. MGS:0180	X - 11858	0.04	3.4	0.00072	0.0075	8584
Eubacteriales sp. MGS:0305	arabitol/xylitol	-0.04	-3.4	0.00072	0.0075	8583
Oscillospiraceae sp. MGS:0060	cystine	-0.04	-3.4	0.00072	0.0075	8584
Ruminococcus sp. MGS:0126	losartan	-0.04	-3.4	0.00072	0.0075	8584
Eubacteriales sp. MGS:0311	1-(1-enyl-palmitoyl)-2-palmitoleoyl-GPC (P-16:0/16:1)*	0.04	3.4	0.00072	0.0075	8584
Eubacteriales sp. MGS:0857	glucuronate	0.04	3.4	0.00072	0.0075	8584
Eubacteriales sp. MGS:0757	cortolone glucuronide (1)	-0.04	-3.4	0.00072	0.0075	8584
Enterocloster aldenensis MGS:0362	X - 22162	-0.04	-3.4	0.00072	0.0075	8584
Eubacteriales sp. MGS:0857	pyruvate	-0.04	-3.4	0.00072	0.0075	8583
Firmicutes sp. MGS:0596	phenylalanine	-0.04	-3.4	0.00072	0.0075	8584
Eubacteriales sp. MGS:0609	carnitine	-0.04	-3.4	0.00072	0.0075	8583
Eubacteriales sp. MGS:0338	X - 12543	-0.06	-3.4	0.00072	0.0075	3812
Eubacteriales sp. MGS:1052	2-aminoheptanoate	0.04	3.4	0.00072	0.0075	8584
Erysipelotrichaceae sp. MGS:0867	11beta-hydroxyetiocholanolone glucuronide*	-0.04	-3.4	0.00072	0.0075	8584
Veillonella dispar MGS:0227	13-HODE + 9-HODE	0.04	3.4	0.00072	0.0075	8584
Oscillospiraceae sp. MGS:0382	N-acetylalliin	0.04	3.4	0.00072	0.0075	8584
Oscillospiraceae sp. MGS:1270	gamma-glutamylisoleucine*	-0.04	-3.4	0.00072	0.0075	8584
Eubacteriales sp. MGS:0263	1-linoleoyl-GPC (18:2)	0.04	3.4	0.00072	0.0075	8584
Clostridia sp. MGS:0741	bilirubin (Z,Z)	0.04	3.4	0.00072	0.0075	8584
Eubacteriales sp. MGS:0524	X - 21607	-0.04	-3.4	0.00072	0.0075	8584
Eubacteriales sp. MGS:0472	glycine conjugate of C10H14O2 (1)*	-0.04	-3.4	0.00072	0.0075	8584
Oscillospiraceae sp. MGS:0693	hydroxyasparagine**	-0.04	-3.4	0.00072	0.0075	8584
Actinomyces sp. ICM58 MGS:0410	N-stearoyl-sphingosine (d18:1/18:0)*	0.04	3.4	0.00072	0.0075	8584
Oscillospiraceae sp. MGS:0770	X - 21353	-0.04	-3.4	0.00072	0.0075	8584
Eubacteriales sp. MGS:0250	X - 25520	0.04	3.4	0.00072	0.0075	8584
Oscillibacter sp. MGS:0046	sphingomyelin (d18:1/22:2, d18:2/22:1, d16:1/24:2)*	0.04	3.4	0.00072	0.0075	8584
Faecalibacterium prausnitzii MGS:0025	X - 24736	-0.04	-3.4	0.00072	0.0075	8584
Eubacteriales sp. MGS:1250	2-hydroxybutyrate/2-hydroxyisobutyrate	-0.04	-3.4	0.00072	0.0075	8583
Eubacteriales sp. MGS:0895	perfluorooctanesulfonate (PFOS)	0.04	3.4	0.00072	0.0075	8584
Romboutsia timonensis MGS:0053	2-oleoylglycerol (18:1)	-0.04	-3.4	0.00072	0.0075	8584
Faecalibacterium prausnitzii MGS:0025	lithocholate sulfate (1)	-0.04	-3.4	0.00072	0.0075	8584
Eubacteriales sp. MGS:0516	1-(1-enyl-palmitoyl)-2-palmitoyl-GPC (P-16:0/16:0)*	0.04	3.4	0.00072	0.0075	8584
Lachnospiraceae sp. MGS:1325	X - 25790	-0.04	-3.4	0.00072	0.0075	8584
Eubacteriales sp. MGS:0573	X - 12851	0.04	3.4	0.00072	0.0075	8584
Eubacteriales sp. MGS:0654	branched-chain, straight-chain, or cyclopropyl 10:1 fatty acid (3)*	-0.04	-3.4	0.00073	0.0075	6693
Eubacteriales sp. MGS:0503	homovanillate (HVA)	-0.04	-3.4	0.00073	0.0075	8584
Lachnospiraceae sp. MGS:0233	3-hydroxy-3-methylglutarate	-0.04	-3.4	0.00073	0.0075	8583
Dorea formicigenerans MGS:0006	N-stearoylserine*	-0.04	-3.4	0.00073	0.0075	8584
Lachnospiraceae sp. MGS:0217	X - 12410	0.04	3.4	0.00073	0.0075	8584
Eubacteriales sp. MGS:0359	1-methylxanthine	0.04	3.4	0.00073	0.0075	8584
Eubacteriales sp. MGS:0148	N-(2-furoyl)glycine	-0.04	-3.4	0.00073	0.0075	8584
Firmicutes sp. MGS:1164	lysine	-0.04	-3.4	0.00073	0.0075	8584
Eubacteriales sp. MGS:0736	X - 23662	-0.04	-3.4	0.00073	0.0075	8584
Lachnospiraceae sp. MGS:0975	1-stearoyl-2-oleoyl-GPC (18:0/18:1)	0.04	3.4	0.00073	0.0075	8584
Acidaminococcus intestini MGS:0407	X - 12726	-0.04	-3.4	0.00073	0.0075	8584
Bacteroidales sp. MGS:1236	X - 17328	0.06	3.4	0.00073	0.0075	3812
Eubacteriales sp. MGS:0144	pimeloylcarnitine/3-methyladipoylcarnitine (C7-DC)	0.04	3.4	0.00073	0.0075	8584
Eubacteriales sp. MGS:0371	beta-hydroxyisovalerate	-0.04	-3.4	0.00073	0.0075	8584
Oscillospiraceae sp. MGS:0134	1-stearoyl-2-oleoyl-GPI (18:0/18:1)*	0.04	3.4	0.00073	0.0075	8584
Eubacteriales sp. MGS:0908	indoleacetate	0.04	3.4	0.00073	0.0075	8584
Holdemanella sp. MGS:0822	alpha-CMBHC glucuronide	-0.05	-3.4	0.00073	0.0075	4772
Eubacteriales sp. MGS:0902	ergothioneine	0.04	3.4	0.00073	0.0075	8584
Eubacteriales sp. MGS:0856	X - 25948	-0.04	-3.4	0.00073	0.0075	8584
Eubacteriales sp. MGS:0442	caffeine	-0.04	-3.4	0.00073	0.0075	8584
Eubacteriales sp. MGS:0390	X - 15503	0.04	3.4	0.00073	0.0075	8584
Clostridiaceae sp. MGS:0608	4-methoxyphenol sulfate	-0.04	-3.4	0.00073	0.0075	8584
Lachnospiraceae sp. MGS:1480	mannose	0.04	3.4	0.00073	0.0075	8583
Phocaeicola massiliensis MGS:0205	perfluorooctanesulfonate (PFOS)	0.04	3.4	0.00073	0.0075	8584
Oscillospiraceae sp. MGS:0612	oleoyl-arachidonoyl-glycerol (18:1/20:4) [2]*	-0.04	-3.4	0.00073	0.0075	8584
Firmicutes sp. MGS:0397	X - 25948	-0.04	-3.4	0.00073	0.0075	8584
Eubacteriales sp. MGS:0548	echinatin	0.06	3.4	0.00073	0.0075	3812
Eubacteriales sp. MGS:0544	sphingomyelin (d18:1/24:1, d18:2/24:0)*	0.04	3.4	0.00073	0.0075	8584
Eggerthellaceae sp. MGS:0171	X - 17351	0.04	3.4	0.00073	0.0075	8584
Streptococcus thermophilus MGS:0095	X - 17328	0.06	3.4	0.00073	0.0075	3812
Clostridia sp. MGS:0741	X - 11478	-0.04	-3.4	0.00073	0.0075	8584
Eubacteriales sp. MGS:0441	X - 11787	0.04	3.4	0.00073	0.0075	8584
Eubacteriales sp. MGS:0606	carotene diol (3)	0.04	3.4	0.00073	0.0075	8584
Eubacteriales sp. MGS:0376	3-(3-amino-3-carboxypropyl)uridine*	-0.04	-3.4	0.00073	0.0075	8584
Lachnospiraceae sp. MGS:0172	X - 25172	-0.05	-3.4	0.00073	0.0075	4772
Rubneribacter badeniensis MGS:0869	N-stearoyl-sphingosine (d18:1/18:0)*	0.04	3.4	0.00073	0.0075	8584
Eubacteriales sp. MGS:0914	lanthionine	0.04	3.4	0.00073	0.0075	8584
Eggerthellales sp. MGS:0174	X - 23997	0.04	3.4	0.00073	0.0075	8584
Oscillospiraceae sp. MGS:0207	1-palmitoyl-GPG (16:0)*	-0.04	-3.4	0.00073	0.0075	8584
Roseburia sp. OM04-15AA MGS:0101	X - 21285	0.04	3.4	0.00073	0.0075	8584
Lachnospiraceae sp. MGS:0018	2-hydroxystearate	-0.04	-3.4	0.00073	0.0075	8584
Eubacteriales sp. MGS:0289	1-(1-enyl-palmitoyl)-2-oleoyl-GPE (P-16:0/18:1)*	-0.04	-3.4	0.00073	0.0075	8584
Lachnospiraceae sp. MGS:1512	nicotine	0.06	3.4	0.00073	0.0075	3812
Eubacteriales sp. MGS:0358	4-acetamidophenylglucuronide	-0.04	-3.4	0.00073	0.0075	8584
Bifidobacterium catenulatum subsp. kashiwanohense MGS:0292	sphingomyelin (d18:1/19:0, d19:1/18:0)*	-0.04	-3.4	0.00073	0.0075	8584
Oscillospiraceae sp. MGS:1516	X - 22771	0.04	3.4	0.00073	0.0075	8584
Sutterella sp. AM11-39 MGS:0816	3,4-dihydroxybutyrate	0.04	3.4	0.00073	0.0075	8583
Eubacteriales sp. MGS:0590	5alpha-androstan-3alpha,17beta-diol monosulfate (2)	0.04	3.4	0.00073	0.0075	8584
Eubacteriales sp. MGS:0377	11beta-hydroxyetiocholanolone glucuronide*	0.04	3.4	0.00073	0.0075	8584
Eggerthellaceae sp. MGS:0171	N-palmitoylserine	0.04	3.4	0.00073	0.0075	8584
Sutterella sp. KLE1602 MGS:0228	gamma-glutamylisoleucine*	0.04	3.4	0.00073	0.0075	8584
Eubacteriales sp. MGS:0531	phenol sulfate	-0.04	-3.4	0.00073	0.0075	8584
Bacteroidales sp. MGS:0894	X - 11849	0.04	3.4	0.00073	0.0075	8584
Bacteria sp. MGS:0801	palmitoloelycholine	-0.06	-3.4	0.00073	0.0075	2881
Eubacteriales sp. MGS:0232	16-hydroxypalmitate	-0.04	-3.4	0.00073	0.0075	8584
Burkholderiales sp. MGS:0840	solanidine	-0.04	-3.4	0.00073	0.0075	8584
Eubacteriales sp. MGS:0872	glucuronide of piperine metabolite C17H21NO3 (5)*	-0.04	-3.4	0.00073	0.0075	8584
Lachnospiraceae sp. MGS:1113	X - 24949	-0.04	-3.4	0.00073	0.0075	8584
Eubacteriales sp. MGS:1025	1-stearoyl-2-oleoyl-GPC (18:0/18:1)	-0.04	-3.4	0.00073	0.0075	8584
Clostridia sp. MGS:0521	isovalerylglycine	0.04	3.4	0.00073	0.0075	8584
Eubacteriales sp. MGS:0580	lyxonate	-0.04	-3.4	0.00073	0.0075	8583
Massilicoli timonensis MGS:0932	5alpha-pregnan-3beta,20alpha-diol disulfate	0.04	3.4	0.00073	0.0075	8584
Coprococcus catus MGS:0037	X - 26119	-0.08	-3.4	0.00073	0.0075	1891
Oscillospiraceae sp. MGS:1203	(R)-3-hydroxybutyrylcarnitine	0.04	3.4	0.00073	0.0075	8584
Lachnospiraceae sp. MGS:0018	X - 26111	-0.04	-3.4	0.00073	0.0075	8584
Eubacteriales sp. MGS:0120	nicotinamide riboside	-0.04	-3.4	0.00073	0.0075	8584
Oscillospiraceae sp. MGS:1161	X - 12730	0.04	3.4	0.00073	0.0075	8584
Eubacterium callanderi MGS:1182	3-carboxy-4-methyl-5-pentyl-2-furanpropionate (3-CMPFP)**	-0.04	-3.4	0.00073	0.0075	8584
Actinomyces sp. ICM58 MGS:0410	sulfate of piperine metabolite C18H21NO3 (1)*	0.04	3.4	0.00073	0.0075	8584
Oscillospiraceae sp. MGS:0648	taurodeoxycholic acid 3-sulfate	-0.04	-3.4	0.00073	0.0075	8584
Eubacteriales sp. MGS:0350	X - 11850	0.04	3.4	0.00073	0.0075	8584
Eubacteriales sp. MGS:0589	sphingomyelin (d17:1/14:0, d16:1/15:0)*	0.04	3.4	0.00073	0.0075	8584
Eubacteriales sp. MGS:1003	5alpha-androstan-3beta,17alpha-diol disulfate	0.04	3.4	0.00073	0.0075	8584
Eubacteriales sp. MGS:0637	beta-sitosterol	0.04	3.4	0.00073	0.0075	8584
Clostridia sp. MGS:0946	1-linoleoyl-GPC (18:2)	0.04	3.4	0.00073	0.0075	8584
Erysipelotrichales sp. MGS:0303	N1-Methyl-2-pyridone-5-carboxamide	-0.04	-3.4	0.00073	0.0075	8584
Fournierella massiliensis MGS:1189	1-methyl-5-imidazolelactate	0.04	3.4	0.00073	0.0075	8584
Clostridia sp. MGS:1238	Urolithin B glucuronide	0.06	3.4	0.00073	0.0075	3812
Eubacteriales sp. MGS:0965	alpha-ketoglutaramate*	-0.04	-3.4	0.00073	0.0075	8583
Eubacterium sp. MGS:0248	X - 22162	0.04	3.4	0.00073	0.0075	8584
Eubacteriales sp. MGS:0432	tetradecadienoate (14:2)*	0.04	3.4	0.00073	0.0075	8584
Streptococcus oralis subsp. oralis MGS:0705	mannonate*	0.04	3.4	0.00073	0.0075	8583
Eubacteriales sp. MGS:0968	feruloylquinate (4)	0.06	3.4	0.00073	0.0075	3812
Eubacteriales sp. MGS:1576	gluconate	-0.04	-3.4	0.00073	0.0075	8583
Eubacteriales sp. MGS:0666	isoeugenol sulfate	0.04	3.4	0.00073	0.0075	8584
Oscillibacter sp. MGS:0734	riboflavin (Vitamin B2)	0.04	3.4	0.00073	0.0075	8584
Eubacteriales sp. MGS:0264	10-undecenoate (11:1n1)	0.04	3.4	0.00073	0.0075	8584
Akkermansia muciniphila MGS:0110	1-linoleoyl-GPI (18:2)*	-0.04	-3.4	0.00073	0.0075	8584
Eubacteriales sp. MGS:0291	1-methyl-4-imidazoleacetate	-0.04	-3.4	0.00073	0.0075	8584
Merdimonas faecis MGS:0494	sphingomyelin (d18:1/17:0, d17:1/18:0, d19:1/16:0)	-0.04	-3.4	0.00073	0.0075	8584
Firmicutes sp. MGS:0436	isobutyrylglycine	0.04	3.4	0.00073	0.0075	8584
Eubacterium sp. AM49-13BH MGS:0251	oleate/vaccenate (18:1)	-0.04	-3.4	0.00073	0.0075	8584
Eubacteriales sp. MGS:0580	androstenediol (3beta,17beta) disulfate (2)	-0.04	-3.4	0.00073	0.0075	8584
Eubacteriales sp. MGS:1314	X - 19141	0.04	3.4	0.00073	0.0075	8584
Eubacterium sp. An3 MGS:1483	4-vinylguaiacol sulfate	0.04	3.4	0.00073	0.0075	8584
Eubacteriales sp. MGS:0145	1,2-dilinoleoyl-GPC (18:2/18:2)	-0.04	-3.4	0.00073	0.0075	8584
Eubacteriales sp. MGS:0509	N-acetylphenylalanine	-0.04	-3.4	0.00073	0.0075	8584
Eubacteriales sp. MGS:0229	2-O-methylascorbic acid	-0.04	-3.4	0.00073	0.0075	8584
Dialister invisus MGS:0164	alpha-ketoglutarate	-0.04	-3.4	0.00073	0.0075	8583
Eubacterium sp. MGS:0248	glycodeoxycholate	-0.04	-3.4	0.00073	0.0075	8584
Clostridium sp. MGS:0059	aripiprazole	-0.04	-3.4	0.00073	0.0075	8584
Faecalibacterium sp. MGS:0549	linoleoyl-arachidonoyl-glycerol (18:2/20:4) [1]*	0.06	3.4	0.00073	0.0075	3812
Clostridia sp. MGS:0787	hexadecasphingosine (d16:1)*	-0.04	-3.4	0.00073	0.0075	8584
Candidatus Borkfalkia ceftriaxoniphila MGS:0595	X - 15486	-0.04	-3.4	0.00073	0.0075	8584
Eubacteriales sp. MGS:0329	glycosyl-N-behenoyl-sphingadienine (d18:2/22:0)*	0.04	3.4	0.00073	0.0075	8584
Eubacteriales sp. MGS:1095	X - 21441	-0.04	-3.4	0.00073	0.0075	8584
Lachnospiraceae sp. MGS:0393	quinate	-0.04	-3.4	0.00073	0.0075	8583
Bacteroides finegoldii MGS:0224	2-hydroxybutyrate/2-hydroxyisobutyrate	0.04	3.4	0.00073	0.0075	8583
Eubacteriales sp. MGS:0190	alpha-hydroxyisovalerate	-0.04	-3.4	0.00073	0.0075	8584
Eubacteriales sp. MGS:0490	histidine betaine (hercynine)*	0.04	3.4	0.00073	0.0075	8584
Dorea formicigenerans MGS:0006	3-hydroxybutyrate (BHBA)	-0.04	-3.4	0.00073	0.0075	8583
Gemella morbillorum MGS:1782	threonate	-0.04	-3.4	0.00073	0.0075	8583
Eubacteriales sp. MGS:0656	hyocholate	0.04	3.4	0.00073	0.0075	8584
Clostridium sp. AF37-5 MGS:0076	X - 25371	0.04	3.4	0.00073	0.0075	8584
Clostridia sp. MGS:1148	X - 21752	0.04	3.4	0.00073	0.0075	8584
Lachnospiraceae sp. MGS:1098	sphingomyelin (d18:0/18:0, d19:0/17:0)*	-0.04	-3.4	0.00073	0.0075	8584
Bacteroidales sp. MGS:0379	X - 13729	0.04	3.4	0.00073	0.0075	8584
Limosilactobacillus oris MGS:1462	X - 12306	-0.04	-3.4	0.00073	0.0075	8584
Clostridia sp. MGS:0515	propionylglycine	0.04	3.4	0.00073	0.0075	8584
Parabacteroides merdae MGS:0065	2-hydroxy-3-methylvalerate	0.04	3.4	0.00073	0.0075	8584
Eubacteriales sp. MGS:1439	2-oxoarginine*	-0.04	-3.4	0.00073	0.0075	8584
Blautia sp. MGS:0206	lyxonate	0.04	3.4	0.00073	0.0075	8583
unclassified sp. MGS:0567	12,13-DiHOME	-0.04	-3.4	0.00073	0.0075	8584
Subdoligranulum sp. APC924/74 MGS:0015	1-oleoyl-GPC (18:1)	0.04	3.4	0.00073	0.0075	8584
Oscillospiraceae sp. MGS:0210	tetrahydrocortisone glucuronide (5)	-0.04	-3.4	0.00073	0.0075	8584
Senegalimassilia anaerobia MGS:0129	X - 17354	-0.04	-3.4	0.00073	0.0075	8584
Klebsiella oxytoca MGS:1046	X - 11299	-0.04	-3.4	0.00073	0.0075	8584
Eubacteriales sp. MGS:0358	N-acetylglycine	0.04	3.4	0.00073	0.0075	8584
Eubacteriales sp. MGS:0698	11beta-hydroxyandrosterone glucuronide	0.04	3.4	0.00073	0.0075	8584
Oscillibacter sp. PEA192 MGS:0021	X - 12104	-0.04	-3.4	0.00073	0.0075	8584
[Clostridium] spiroforme MGS:0259	1-arachidonylglycerol (20:4)	0.04	3.4	0.00073	0.0075	8584
Eubacteriales sp. MGS:0701	glycine conjugate of C10H14O2 (1)*	-0.04	-3.4	0.00073	0.0075	8584
Oscillospiraceae sp. MGS:0210	X - 26062	-0.04	-3.4	0.00073	0.0075	8584
Eubacteriales sp. MGS:0418	isoursodeoxycholate	-0.04	-3.4	0.00073	0.0075	8584
Eubacteriales sp. MGS:0878	methylsuccinate	0.04	3.4	0.00073	0.0075	8583
Eubacterium callanderi MGS:1182	X - 13431	-0.04	-3.4	0.00073	0.0075	8584
Eubacteriales sp. MGS:0358	X - 24418	0.04	3.4	0.00073	0.0075	8584
Eubacteriales sp. MGS:0432	X - 17010	-0.04	-3.4	0.00073	0.0075	8584
Eubacteriales sp. MGS:0175	androstenediol (3beta,17beta) disulfate (1)	0.04	3.4	0.00073	0.0075	8584
Oscillospiraceae sp. MGS:0925	3,7-dimethylurate	0.04	3.4	0.00073	0.0075	8584
Eubacteriales sp. MGS:0069	arginine	0.04	3.4	0.00073	0.0075	8584
Oscillospiraceae sp. MGS:1203	5,6-dihydrouridine	0.04	3.4	0.00073	0.0075	8584
Candidatus Methanomassiliicoccus intestinalis MGS:0994	ascorbic acid 3-sulfate*	-0.04	-3.4	0.00073	0.0075	8583
Clostridia sp. MGS:0550	linoleoyl-arachidonoyl-glycerol (18:2/20:4) [2]*	-0.04	-3.4	0.00073	0.0075	8584
Escherichia coli MGS:0195	azelate (C9-DC)	0.04	3.4	0.00073	0.0075	8584
Clostridia sp. MGS:1058	azelate (C9-DC)	0.04	3.4	0.00073	0.0075	8584
Eubacteriales sp. MGS:1177	isoleucine	-0.04	-3.4	0.00073	0.0075	8584
Eubacteriales sp. MGS:1102	deoxycholate	-0.04	-3.4	0.00073	0.0075	8584
Eubacteriales sp. MGS:0914	perfluorooctanoate (PFOA)	0.04	3.4	0.00073	0.0075	8584
Bacteria sp. MGS:0492	2-hydroxyglutarate	0.04	3.4	0.00073	0.0075	8584
Faecalibacterium prausnitzii MGS:0378	cholesterol sulfate	-0.05	-3.4	0.00073	0.0075	5703
Lachnospiraceae sp. MGS:1005	dopamine 3-O-sulfate	-0.04	-3.4	0.00073	0.0075	8584
Ruminococcus sp. MGS:0337	X - 23665	0.04	3.4	0.00073	0.0075	8584
Eubacteriales sp. MGS:1101	X - 24812	0.04	3.4	0.00073	0.0075	8584
Sutterella sp. KLE1602 MGS:0228	perfluorooctanesulfonate (PFOS)	-0.04	-3.4	0.00073	0.0075	8584
Intestinibacillus sp. Marseille-P4005 MGS:0168	X - 24952	0.06	3.4	0.00073	0.0075	3812
Lachnospiraceae sp. MGS:1066	5-hydroxyhexanoate	0.04	3.4	0.00073	0.0075	8584
[Collinsella] massiliensis MGS:1264	X - 24801	-0.06	-3.4	0.00073	0.0075	3812
Faecalibacterium sp. MGS:0073	2-aminobutyrate	0.04	3.4	0.00073	0.0075	8584
Eubacteriales sp. MGS:0443	pipecolate	0.04	3.4	0.00073	0.0075	8584
Roseburia inulinivorans MGS:0036	3-hydroxybutyrate (BHBA)	-0.04	-3.4	0.00073	0.0075	8583
Eubacteriales sp. MGS:0216	tetradecanedioate (C14-DC)	-0.04	-3.4	0.00073	0.0075	8584
Eubacteriales sp. MGS:0308	N-acetylleucine	-0.04	-3.4	0.00073	0.0075	8584
Bacteroidales sp. MGS:0340	X - 24473	0.04	3.4	0.00073	0.0075	8584
Eubacteriales sp. MGS:0149	4-ethylphenylsulfate	0.04	3.4	0.00073	0.0075	8584
Bilophila wadsworthia MGS:0049	1-linoleoyl-GPC (18:2)	-0.04	-3.4	0.00073	0.0075	8584
Lachnospiraceae sp. MGS:1335	sphingomyelin (d18:1/25:0, d19:0/24:1, d20:1/23:0, d19:1/24:0)*	-0.04	-3.4	0.00073	0.0075	8584
Eubacteriales sp. MGS:1107	taurochenodeoxycholic acid 3-sulfate	-0.04	-3.4	0.00073	0.0075	8584
Eubacteriales sp. MGS:0781	glycocholenate sulfate*	-0.04	-3.4	0.00073	0.0075	8584
Lactobacillus delbrueckii subsp. bulgaricus MGS:0465	S-methylcysteine	-0.04	-3.4	0.00073	0.0075	8584
Eubacteriales sp. MGS:0651	4-hydroxy-2-oxoglutaric acid	-0.04	-3.4	0.00073	0.0075	8583
Eubacteriales sp. MGS:0308	4-methylguaiacol sulfate	-0.04	-3.4	0.00073	0.0075	8584
Eubacteriales sp. MGS:1087	phenol glucuronide	-0.04	-3.4	0.00073	0.0075	8584
Eubacteriales sp. MGS:0843	choline	-0.04	-3.4	0.00073	0.0075	8584
Lachnospiraceae sp. MGS:0831	3,4-dihydroxybutyrate	-0.04	-3.4	0.00073	0.0075	8583
Haemophilus parainfluenzae MGS:0181	saccharin	0.04	3.4	0.00073	0.0075	8584
[Ruminococcus] gnavus MGS:0239	X - 11483	-0.04	-3.4	0.00073	0.0075	8584
Eubacteriales sp. MGS:0249	sphingomyelin (d17:2/16:0, d18:2/15:0)*	0.04	3.4	0.00073	0.0075	8584
Slackia piriformis MGS:0700	1-oleoyl-2-arachidonoyl-GPE (18:1/20:4)*	0.04	3.4	0.00073	0.0075	8584
Eubacteriales sp. MGS:1422	2-hydroxyoctanoate	0.04	3.4	0.00073	0.0075	8584
Lachnospiraceae sp. MGS:1190	N-methylproline	0.04	3.4	0.00073	0.0075	8584
Streptococcus oralis subsp. oralis MGS:0705	tetradecanedioate (C14-DC)	0.04	3.4	0.00073	0.0075	8584
Eggerthellaceae sp. MGS:0171	sitagliptin	0.04	3.4	0.00073	0.0075	8584
Clostridium sp. MGS:0605	formiminoglutamate	-0.04	-3.4	0.00073	0.0075	8584
Lachnospiraceae sp. MGS:0629	cytosine	-0.04	-3.4	0.00073	0.0075	8584
Alistipes provencensis MGS:0877	fructosyllysine	-0.04	-3.4	0.00073	0.0075	8584
Eubacteriales sp. MGS:0717	beta-cryptoxanthin	-0.04	-3.4	0.00073	0.0075	8584
Oscillospiraceae sp. MGS:0146	dihydroferulic acid sulfate	0.04	3.4	0.00073	0.0075	8584
Eubacteriales sp. MGS:0968	3beta,7alpha-dihydroxy-5-cholestenoate	0.04	3.4	0.00073	0.0075	8584
Eubacteriales sp. MGS:0093	10-undecenoate (11:1n1)	-0.04	-3.4	0.00073	0.0075	8584
Clostridia sp. MGS:1152	campesterol	0.04	3.4	0.00073	0.0075	8584
Prevotella sp. Marseille-P4119 MGS:1224	stearoylcarnitine (C18)	-0.04	-3.4	0.00073	0.0075	8584
Scardovia wiggsiae MGS:1737	X - 11483	-0.04	-3.4	0.00073	0.0075	8584
Clostridia sp. MGS:1044	X - 11847	-0.05	-3.4	0.00073	0.0075	5703
Eubacterium sp. AF34-35BH MGS:0231	nicotinamide riboside	-0.04	-3.4	0.00073	0.0075	8584
Oscillospiraceae sp. MGS:0461	docosahexaenoylcholine	0.04	3.4	0.00073	0.0075	8584
Firmicutes sp. MGS:0817	heptanoate (7:0)	0.04	3.4	0.00073	0.0075	8584
Eubacteriales sp. MGS:0554	hexadecadienoate (16:2n6)	-0.04	-3.4	0.00073	0.0075	8584
Eubacteriales sp. MGS:0870	X - 19183	0.04	3.4	0.00073	0.0075	8584
Lachnospiraceae sp. MGS:0172	guanidinoacetate	-0.04	-3.4	0.00073	0.0075	8583
[Clostridium] spiroforme MGS:0259	X - 26107	0.08	3.4	0.00073	0.0075	1891
Eubacteriales sp. MGS:0193	1,3-dimethylurate	-0.04	-3.4	0.00073	0.0075	8584
Eubacteriales sp. MGS:0685	aspartate	-0.04	-3.4	0.00073	0.0075	8584
Clostridia sp. MGS:0515	heme	-0.04	-3.4	0.00073	0.0075	8584
Lentisphaeria sp. MGS:1302	indole-3-carboxylate	0.04	3.4	0.00073	0.0075	8584
Eubacteriales sp. MGS:1227	2-aminooctanoate	0.04	3.4	0.00073	0.0075	8584
Clostridia sp. MGS:1375	X - 21845	-0.04	-3.4	0.00073	0.0075	8584
Eubacteriales sp. MGS:0353	5-acetylamino-6-amino-3-methyluracil	0.04	3.4	0.00073	0.0075	8583
Eubacteriales sp. MGS:0468	hyocholate	0.04	3.4	0.00073	0.0075	8584
Clostridium sp. OF03-18AA MGS:0119	N,N-dimethyl-5-aminovalerate	-0.04	-3.4	0.00073	0.0075	6693
Eubacteriales sp. MGS:0976	X - 12689	-0.04	-3.4	0.00073	0.0075	6693
Clostridia sp. MGS:0845	X - 26062	-0.04	-3.4	0.00073	0.0075	8584
Eubacteriales sp. MGS:0137	X - 25468	-0.04	-3.4	0.00073	0.0075	8584
Eubacteriales sp. MGS:0185	glutarate (C5-DC)	-0.04	-3.4	0.00073	0.0075	8583
Intestinibacter bartlettii MGS:0115	X - 25279	-0.04	-3.4	0.00073	0.0075	8584
Clostridia sp. MGS:1127	linoleoylcholine*	0.04	3.4	0.00073	0.0075	8584
Eubacteriales sp. MGS:0087	serine	0.04	3.4	0.00073	0.0075	8584
Haemophilus parainfluenzae MGS:0181	X - 18888	0.04	3.4	0.00073	0.0075	8584
Eubacteriales sp. MGS:0320	glucuronide of C10H18O2 (8)*	0.04	3.4	0.00073	0.0075	8584
Eubacteriales sp. MGS:0154	campesterol	0.04	3.4	0.00073	0.0075	8584
Clostridia sp. MGS:0564	2-naphthol sulfate	-0.04	-3.4	0.00073	0.0075	8584
Prevotella timonensis MGS:1043	X - 12830	-0.04	-3.4	0.00073	0.0075	8584
Eubacteriales sp. MGS:0551	androstenediol (3beta,17beta) disulfate (1)	-0.04	-3.4	0.00073	0.0075	8584
Eubacteriales sp. MGS:0510	X - 11847	-0.05	-3.4	0.00073	0.0075	5703
Oscillospiraceae sp. MGS:0210	3-hydroxyhexanoylcarnitine (1)	-0.04	-3.4	0.00073	0.0075	8584
Clostridia sp. MGS:0815	sebacate (C10-DC)	0.04	3.4	0.00073	0.0075	8584
Eubacteriales sp. MGS:0312	3-(cystein-S-yl)acetaminophen*	-0.04	-3.4	0.00073	0.0075	8584
Limosilactobacillus vaginalis MGS:1341	homoarginine	-0.04	-3.4	0.00073	0.0075	8584
Eubacteriales sp. MGS:0551	4-hydroxyglutamate	-0.04	-3.4	0.00073	0.0075	8584
Dielma fastidiosa MGS:0400	2-methoxyhydroquinone sulfate (2)	-0.04	-3.4	0.00073	0.0075	8584
Ruminococcus sp. MGS:0487	2-methoxyhydroquinone sulfate (1)	0.04	3.4	0.00073	0.0075	8584
Eubacteriales sp. MGS:0984	X - 24795	0.04	3.4	0.00073	0.0075	8584
Eubacteriales sp. MGS:0342	X - 24410	-0.06	-3.4	0.00073	0.0075	3812
Eubacteriales sp. MGS:0759	beta-hydroxyisovalerate	-0.04	-3.4	0.00073	0.0075	8584
Eubacteriales sp. MGS:0486	X - 24473	0.04	3.4	0.00073	0.0075	8584
Lachnospiraceae sp. MGS:0233	1-palmitoyl-2-stearoyl-GPC (16:0/18:0)	0.04	3.4	0.00073	0.0075	8584
Eubacteriales sp. MGS:0790	docosahexaenoylcholine	0.04	3.4	0.00073	0.0075	8584
Lachnospiraceae sp. MGS:0930	chiro-inositol	-0.04	-3.4	0.00073	0.0075	8583
Catenibacterium mitsuokai MGS:0775	1-(1-enyl-palmitoyl)-2-palmitoleoyl-GPC (P-16:0/16:1)*	-0.04	-3.4	0.00073	0.0075	8584
Eubacteriales sp. MGS:0635	heneicosapentaenoate (21:5n3)	-0.04	-3.4	0.00073	0.0075	8584
Eubacteriales sp. MGS:0473	1-stearoyl-2-arachidonoyl-GPI (18:0/20:4)	-0.04	-3.4	0.00073	0.0075	8584
Eubacteriales sp. MGS:0453	N1-methylinosine	-0.04	-3.4	0.00073	0.0075	8584
Clostridium sp. OF03-18AA MGS:0119	tauroursodeoxycholate	-0.04	-3.4	0.00073	0.0075	8584
Roseburia faecis MGS:0058	laurate (12:0)	-0.04	-3.4	0.00073	0.0075	8584
Eubacteriales sp. MGS:0878	N-acetylglycine	0.04	3.4	0.00073	0.0075	8584
Eubacteriales sp. MGS:0692	2-furoylcarnitine	-0.06	-3.4	0.00073	0.0075	3812
Eubacteriales sp. MGS:0568	6-hydroxyindole sulfate	-0.04	-3.4	0.00073	0.0075	8584
Eubacteriales sp. MGS:0234	beta-citrylglutamate	-0.04	-3.4	0.00073	0.0075	8584
Haemophilus pittmaniae MGS:1196	tryptophan betaine	0.04	3.4	0.00073	0.0075	8584
Eggerthellales sp. MGS:0987	X - 12544	0.04	3.4	0.00073	0.0075	8584
Bifidobacterium breve MGS:1387	phenol glucuronide	-0.04	-3.4	0.00073	0.0075	8584
Ruminococcus sp. JE7A12 MGS:0640	X - 18913	0.04	3.4	0.00073	0.0075	8584
Eubacteriales sp. MGS:0580	undecenoylcarnitine (C11:1)	-0.04	-3.4	0.00073	0.0075	8584
Lachnospiraceae sp. MGS:0389	docosatrienoate (22:3n6)*	-0.04	-3.4	0.00073	0.0075	8584
Clostridia sp. MGS:0521	3-carboxy-4-methyl-5-propyl-2-furanpropanoate (CMPF)	0.04	3.4	0.00073	0.0075	8584
Alistipes communis MGS:0064	gamma-glutamylleucine	-0.04	-3.4	0.00073	0.0075	8584
Clostridia sp. MGS:1188	dihydroferulate	-0.04	-3.4	0.00073	0.0075	8584
Blautia sp. An46 MGS:1487	X - 23659	-0.04	-3.4	0.00073	0.0075	8584
Eubacteriales sp. MGS:0103	2-hydroxydecanoate	-0.04	-3.4	0.00073	0.0075	8584
Oscillospiraceae sp. MGS:0060	bilirubin degradation product, C16H18N2O5 (4)**	0.05	3.4	0.00073	0.0075	5703
Ruminococcus bicirculans MGS:0067	cholate	0.04	3.4	0.00073	0.0075	8584
Sutterella sp. KLE1602 MGS:0228	gamma-CEHC	-0.04	-3.4	0.00073	0.0075	8584
Haemophilus parainfluenzae MGS:0181	glucuronate	-0.04	-3.4	0.00073	0.0075	8584
Erysipelatoclostridium ramosum MGS:0538	4-hydroxyhippurate	0.04	3.4	0.00073	0.0075	8584
Intestinibacter sp. MGS:0194	branched chain 14:0 dicarboxylic acid**	0.04	3.4	0.00073	0.0075	8584
Lachnospiraceae sp. MGS:0127	dihomo-linolenate (20:3n3 or n6)	-0.04	-3.4	0.00073	0.0075	8584
Dorea sp. AF36-15AT MGS:0052	glycosyl ceramide (d16:1/24:1, d18:1/22:1)*	0.06	3.4	0.00073	0.0075	3812
Oscillibacter sp. PEA192 MGS:0021	pimeloylcarnitine/3-methyladipoylcarnitine (C7-DC)	-0.04	-3.4	0.00073	0.0075	8584
Neglecta timonensis MGS:0478	2-piperidinone	-0.04	-3.4	0.00073	0.0075	8584
Eubacteriales sp. MGS:0643	chenodeoxycholate	0.04	3.4	0.00073	0.0075	8584
Eubacteriales sp. MGS:0419	mannose	-0.04	-3.4	0.00073	0.0075	8583
Clostridia sp. MGS:1127	thymol sulfate	0.04	3.4	0.00073	0.0075	8584
Turicibacter sanguinis MGS:0274	citalopram/escitalopram	-0.04	-3.4	0.00073	0.0075	8584
Subdoligranulum sp. APC924/74 MGS:0015	N-acetyl-2-aminooctanoate*	-0.04	-3.4	0.00073	0.0075	8584
Eubacteriales sp. MGS:1305	glycochenodeoxycholate 3-sulfate	-0.04	-3.4	0.00073	0.0075	8584
Intestinimonas timonensis MGS:0876	7-methylxanthine	0.04	3.4	0.00073	0.0075	8584
Victivallis vadensis MGS:0689	1-(1-enyl-palmitoyl)-2-oleoyl-GPC (P-16:0/18:1)*	0.04	3.4	0.00073	0.0075	8584
Eubacteriales sp. MGS:0069	cortisone	-0.04	-3.4	0.00073	0.0075	8584
Eubacteriales sp. MGS:0161	cystine	-0.04	-3.4	0.00073	0.0075	8584
Veillonellales sp. MGS:1363	X - 25948	0.04	3.4	0.00073	0.0075	8584
Eubacteriales sp. MGS:1134	1-stearoyl-2-oleoyl-GPE (18:0/18:1)	-0.04	-3.4	0.00073	0.0075	8584
Eubacteriales sp. MGS:0367	trans-4-hydroxyproline	0.04	3.4	0.00073	0.0075	8584
[Ruminococcus] lactaris MGS:0109	linolenoylcarnitine (C18:3)*	-0.04	-3.4	0.00073	0.0075	8584
Massilistercora timonensis MGS:0458	X - 24546	0.04	3.4	0.00073	0.0075	8584
Eubacteriales sp. MGS:1052	dodecanedioate (C12-DC)	0.04	3.4	0.00073	0.0075	8584
Brachyspira aalborgi MGS:0957	X - 12544	0.04	3.4	0.00073	0.0075	8584
Eubacteriales sp. MGS:0580	hexadecenedioate (C16:1-DC)*	0.04	3.4	0.00073	0.0075	8584
Dorea sp. AF36-15AT MGS:0052	palmitoyl dihydrosphingomyelin (d18:0/16:0)*	-0.04	-3.4	0.00073	0.0075	8584
Eubacteriales sp. MGS:0311	X - 07765	-0.04	-3.4	0.00073	0.0075	8584
Fusicatenibacter saccharivorans MGS:0004	X - 24411	0.05	3.4	0.00073	0.0075	4772
Eubacteriales sp. MGS:0335	2-O-methylascorbic acid	0.04	3.4	0.00073	0.0075	8584
Ligilactobacillus ruminis MGS:0484	ursodeoxycholate	0.04	3.4	0.00073	0.0075	8584
Clostridia sp. MGS:0463	stearoylcholine*	0.04	3.4	0.00073	0.0075	8584
Erysipelotrichales sp. MGS:0283	epiandrosterone sulfate	0.04	3.4	0.00073	0.0075	8584
Clostridia sp. MGS:1053	3-phosphoglycerate	-0.04	-3.4	0.00073	0.0075	8584
Clostridia sp. MGS:0385	X - 12830	-0.04	-3.4	0.00073	0.0075	8584
Oscillibacter sp. PEA192 MGS:0021	X - 12101	0.04	3.4	0.00073	0.0075	8584
Oscillospiraceae sp. MGS:0134	N2,N2-dimethylguanosine	-0.04	-3.4	0.00073	0.0075	8584
Ruminococcus bromii MGS:0089	X - 25419	-0.04	-3.4	0.00073	0.0075	8584
Eubacteriales sp. MGS:0335	lithocholate sulfate (1)	0.04	3.4	0.00073	0.0075	8584
Erysipelotrichales sp. MGS:0303	tetradecanedioate (C14-DC)	0.04	3.4	0.00073	0.0075	8584
Eubacteriales sp. MGS:0013	5-methylthioadenosine (MTA)	0.04	3.4	0.00073	0.0075	8584
Ruminococcus sp. MGS:0337	ginkgolic acid C15:1	0.04	3.4	0.00073	0.0075	8583
Adlercreutzia equolifaciens subsp. celatus MGS:0051	methylnaphthyl sulfate (2)*	0.04	3.4	0.00073	0.0075	8584
Eubacteriaceae sp. MGS:0562	X - 23587	-0.04	-3.4	0.00073	0.0075	8584
Eubacteriales sp. MGS:1445	X - 24307	-0.04	-3.4	0.00073	0.0075	8584
Ruminococcus sp. MGS:0126	2-methoxyhydroquinone sulfate (1)	-0.04	-3.4	0.00073	0.0075	8584
Lachnospiraceae sp. MGS:0043	benzoate	0.04	3.4	0.00073	0.0075	8584
Proteobacteria sp. MGS:0275	2-hydroxyhippurate (salicylurate)	-0.04	-3.4	0.00073	0.0075	8584
Sellimonas intestinalis MGS:0417	O-sulfo-L-tyrosine	0.04	3.4	0.00073	0.0075	8584
[Ruminococcus] torques MGS:0088	arachidonoylcholine	-0.04	-3.4	0.00073	0.0075	8584
Intestinimonas timonensis MGS:0876	chiro-inositol	-0.04	-3.4	0.00073	0.0075	8583
Clostridia sp. MGS:0756	X - 12740	-0.04	-3.4	0.00073	0.0075	8584
Romboutsia sp. MGS:0558	X - 21312	-0.04	-3.4	0.00073	0.0075	8584
Eggerthellales sp. MGS:0848	X - 21842	0.04	3.4	0.00073	0.0075	8584
Enterococcus faecalis MGS:0742	sphingomyelin (d18:1/20:1, d18:2/20:0)*	-0.04	-3.4	0.00073	0.0075	8584
Eubacteriales sp. MGS:0183	X - 11847	-0.05	-3.4	0.00073	0.0075	5703
Anaerotignum lactatifermentans MGS:0676	X - 26108	0.04	3.4	0.00073	0.0075	8584
Eubacteriales sp. MGS:0328	2-aminobutyrate	-0.04	-3.4	0.00073	0.0075	8584
Clostridium sp. MGS:0050	3-hydroxykynurenine	0.06	3.4	0.00073	0.0075	3812
Clostridia sp. MGS:0787	anthranilate	0.04	3.4	0.00073	0.0075	6693
Blautia massiliensis MGS:0023	tauroursodeoxycholate	0.04	3.4	0.00073	0.0075	8584
Eubacteriales sp. MGS:0062	X - 12816	0.04	3.4	0.00073	0.0075	8584
Firmicutes sp. MGS:0587	N-methyltaurine	0.04	3.4	0.00073	0.0075	8583
Coprococcus eutactus MGS:0155	bilirubin (Z,Z)	0.04	3.4	0.00073	0.0075	8584
Eubacteriales sp. MGS:0196	O-acetylhomoserine	0.05	3.4	0.00073	0.0075	4772
Intestinimonas sp. MGS:1018	theophylline	0.04	3.4	0.00073	0.0075	8584
Oscillibacter sp. MGS:0243	N-acetylkynurenine (2)	0.04	3.4	0.00073	0.0075	8584
Enterocloster citroniae MGS:0285	docosapentaenoate (n3 DPA; 22:5n3)	0.04	3.4	0.00073	0.0075	8584
Eubacteriales sp. MGS:0707	N-palmitoyl-sphingosine (d18:1/16:0)	-0.04	-3.4	0.00073	0.0075	8584
Eubacteriales sp. MGS:0600	3-hydroxyhexanoylcarnitine (1)	-0.04	-3.4	0.00073	0.0075	8584
Paraprevotella xylaniphila MGS:0995	X - 23997	-0.04	-3.4	0.00073	0.0075	8584
Faecalibacterium sp. MGS:0549	taurocholenate sulfate*	-0.04	-3.4	0.00073	0.0075	8584
Eubacteriales sp. MGS:0235	docosatrienoate (22:3n6)*	-0.04	-3.4	0.00073	0.0075	8584
Eubacteriales sp. MGS:0814	sphingomyelin (d18:0/18:0, d19:0/17:0)*	-0.04	-3.4	0.00073	0.0075	8584
Fournierella massiliensis MGS:1189	X - 22509	-0.04	-3.4	0.00073	0.0075	8584
Eubacteriales sp. MGS:0154	tryptophan	-0.04	-3.4	0.00073	0.0075	8584
Clostridia sp. MGS:1346	tigloylglycine	0.04	3.4	0.00073	0.0075	8584
Eubacteriales sp. MGS:0785	X - 12013	0.04	3.4	0.00073	0.0075	8584
Oscillospiraceae sp. MGS:0412	iminodiacetate (IDA)	0.04	3.4	0.00073	0.0075	8584
Erysipelotrichales sp. MGS:0809	margarate (17:0)	0.04	3.4	0.00073	0.0075	8584
Massilicoli timonensis MGS:0932	octadecanedioate (C18-DC)	0.04	3.4	0.00073	0.0075	8584
Eubacteriales sp. MGS:0699	trimethylamine N-oxide	-0.04	-3.4	0.00073	0.0075	8584
[Clostridium] innocuum MGS:1502	glycine conjugate of C10H12O2*	-0.04	-3.4	0.00073	0.0075	8584
Anaerobutyricum hallii MGS:0112	creatinine	-0.04	-3.4	0.00073	0.0075	8584
Clostridium sp. MGS:0059	3-amino-2-piperidone	-0.04	-3.4	0.00073	0.0075	8584
Oscillospiraceae sp. MGS:0130	carnitine	0.04	3.4	0.00073	0.0075	8583
Oscillospiraceae sp. MGS:0098	glutamine conjugate of C6H10O2 (2)*	0.04	3.4	0.00073	0.0075	8584
Coprococcus comes MGS:0016	1-oleoyl-2-docosahexaenoyl-GPE (18:1/22:6)*	-0.04	-3.4	0.00073	0.0075	8584
Eubacteriales sp. MGS:0133	10-heptadecenoate (17:1n7)	0.04	3.4	0.00073	0.0075	8584
Coprococcus sp. OM04-5BH MGS:1028	linoleoylcarnitine (C18:2)*	0.04	3.4	0.00073	0.0075	8584
Ellagibacter isourolithinifaciens MGS:0191	theophylline	0.04	3.4	0.00073	0.0075	8584
Oscillospiraceae sp. MGS:1516	1,3,7-trimethylurate	0.04	3.4	0.00073	0.0075	8584
Eubacteriales sp. MGS:0062	eicosenoylcarnitine (C20:1)*	-0.04	-3.4	0.00073	0.0075	8584
Eubacteriales sp. MGS:1126	lithocholate sulfate (1)	0.04	3.4	0.00073	0.0075	8584
Eubacteriales sp. MGS:0062	methylsuccinoylcarnitine	0.04	3.4	0.00073	0.0075	8584
Oscillospiraceae sp. MGS:0780	p-cresol sulfate	0.04	3.4	0.00073	0.0075	8584
Eubacteriales sp. MGS:1131	1-(1-enyl-palmitoyl)-2-linoleoyl-GPC (P-16:0/18:2)*	0.04	3.4	0.00073	0.0075	8584
Eubacteriales sp. MGS:0291	lithocholic acid sulfate (2)	0.04	3.4	0.00073	0.0075	8584
Eubacteriales sp. MGS:0635	lactosyl-N-nervonoyl-sphingosine (d18:1/24:1)*	0.04	3.4	0.00073	0.0075	8584
Eubacteriales sp. MGS:0555	X - 19438	-0.04	-3.4	0.00073	0.0075	8584
Streptococcus mutans MGS:0677	laurylcarnitine (C12)	-0.04	-3.4	0.00073	0.0075	8584
Oscillospiraceae sp. MGS:1212	bilirubin (E,Z or Z,E)*	-0.04	-3.4	0.00073	0.0075	8584
Pseudoflavonifractor sp. BIOML-A3 MGS:0735	2-piperidinone	-0.04	-3.4	0.00073	0.0075	8584
Eubacteriales sp. MGS:0666	carotene diol (1)	0.04	3.4	0.00073	0.0075	8584
Eubacteriales sp. MGS:0392	X - 12117	-0.04	-3.4	0.00073	0.0075	8584
Eubacteriales sp. MGS:1065	3beta,7alpha-dihydroxy-5-cholestenoate	0.04	3.4	0.00073	0.0075	8584
Oscillibacter sp. PEA192 MGS:0021	X - 11880	0.04	3.4	0.00073	0.0075	8584
Eubacteriales sp. MGS:0832	isoursodeoxycholate	-0.04	-3.4	0.00073	0.0075	8584
Collinsella intestinalis MGS:0802	heneicosapentaenoate (21:5n3)	-0.04	-3.4	0.00073	0.0075	8584
Ruminococcus sp. MGS:0126	N-acetyl-2-aminoadipate	-0.04	-3.4	0.00073	0.0075	8584
Eubacteriales sp. MGS:0482	4-vinylcatechol sulfate	-0.04	-3.4	0.00073	0.0075	8584
Alistipes finegoldii MGS:0077	X - 23587	0.04	3.4	0.00073	0.0075	8584
Eubacteriales sp. MGS:0386	X - 21410	-0.04	-3.4	0.00073	0.0075	8584
Eubacteriales sp. MGS:0505	gamma-glutamylleucine	-0.04	-3.4	0.00073	0.0075	8584
Anaerobutyricum hallii MGS:0112	1,2,3-benzenetriol sulfate (2)	-0.04	-3.4	0.00073	0.0075	8584
Blautia obeum MGS:0001	3-indoleglyoxylic acid	-0.04	-3.4	0.00073	0.0075	8584
Tyzzerella nexilis MGS:0574	hydroxycotinine	0.04	3.4	0.00073	0.0075	8584
Bacteroides clarus MGS:0258	pentose acid*	0.04	3.4	0.00073	0.0075	8583
Hydrogeniiclostidium mannosilyticum MGS:0294	sphingomyelin (d18:2/18:1)*	-0.04	-3.4	0.00073	0.0075	8584
Oscillospiraceae sp. MGS:0429	1-methyl-5-imidazoleacetate	0.04	3.4	0.00073	0.0075	8584
Lachnospiraceae sp. MGS:0246	indoleacetoylcarnitine*	0.05	3.4	0.00073	0.0075	5703
Streptococcus oralis subsp. oralis MGS:0705	10-nonadecenoate (19:1n9)	0.04	3.4	0.00073	0.0075	8584
Oscillospiraceae sp. MGS:0286	1-arachidonoyl-GPC (20:4n6)*	-0.04	-3.4	0.00073	0.0075	8584
Clostridia sp. MGS:0929	octadecadienedioate (C18:2-DC)*	0.04	3.4	0.00073	0.0075	8584
Clostridia sp. MGS:1262	X - 11850	0.04	3.4	0.00073	0.0075	8584
Clostridia sp. MGS:0661	fructosyllysine	-0.04	-3.4	0.00073	0.0075	8584
Ruminococcus champanellensis MGS:0716	pyruvate	-0.04	-3.4	0.00073	0.0075	8583
Eubacteriales sp. MGS:0785	X - 13844	0.04	3.4	0.00073	0.0075	8584
Eubacterium sp. AF16-48 MGS:0219	dihydrocaffeate sulfate (2)	0.04	3.4	0.00073	0.0075	8583
Veillonellales sp. MGS:1363	nonanoylcarnitine (C9)	-0.04	-3.4	0.00073	0.0075	8584
Clostridium sp. AT4 MGS:0347	N-acetylneuraminate	0.04	3.4	0.00073	0.0075	8584
Escherichia marmotae MGS:1282	bilirubin degradation product, C17H18N2O4 (2)**	-0.04	-3.4	0.00073	0.0075	8584
Dorea longicatena MGS:0039	gamma-glutamyl-alpha-lysine	0.04	3.4	0.00073	0.0075	8584
Lachnospiraceae sp. MGS:0748	propionylcarnitine (C3)	-0.04	-3.4	0.00073	0.0075	8584
Eubacterium sp. MGS:0214	3-(cystein-S-yl)acetaminophen*	0.04	3.4	0.00073	0.0075	8584
Eubacteriales sp. MGS:0902	S-methylmethionine	0.04	3.4	0.00073	0.0075	8584
Gordonibacter urolithinfaciens MGS:0420	X - 12283	-0.04	-3.4	0.00073	0.0075	8584
Anaerotruncus colihominis MGS:0307	16-hydroxypalmitate	0.04	3.4	0.00073	0.0075	8584
Desulfovibrionales sp. MGS:0727	X - 11315	-0.04	-3.4	0.00073	0.0075	8584
Eubacteriales sp. MGS:0857	1-oleoyl-GPC (18:1)	0.04	3.4	0.00073	0.0075	8584
Eubacteriales sp. MGS:0518	X - 23659	0.04	3.4	0.00073	0.0075	8584
Eubacteriales sp. MGS:0832	X - 21752	0.04	3.4	0.00073	0.0075	8584
Eubacteriales sp. MGS:0555	lithocholic acid sulfate (2)	0.04	3.4	0.00073	0.0075	8584
Eubacteriales sp. MGS:0267	methylsuccinoylcarnitine	0.04	3.4	0.00073	0.0075	8584
Eubacteriales sp. MGS:0148	hydroxy-CMPF*	0.04	3.4	0.00073	0.0075	8584
Eubacteriales sp. MGS:0263	1-palmitoyl-2-dihomo-linolenoyl-GPC (16:0/20:3n3 or 6)*	-0.04	-3.4	0.00073	0.0075	8584
Eubacteriales sp. MGS:1379	pregnenediol disulfate (C21H34O8S2)*	-0.04	-3.4	0.00073	0.0075	8584
Eubacteriales sp. MGS:0093	3-hydroxypyridine glucuronide	-0.04	-3.4	0.00073	0.0075	8584
Eubacteriales sp. MGS:0383	levulinoylcarnitine	-0.04	-3.4	0.00073	0.0075	8584
Clostridia sp. MGS:1106	2-O-methylascorbic acid	-0.04	-3.4	0.00073	0.0075	8584
Blautia producta MGS:0619	mannose	0.04	3.4	0.00073	0.0075	8583
Eubacteriales sp. MGS:0703	tryptophan betaine	0.04	3.4	0.00073	0.0075	8584
Oscillospiraceae sp. MGS:0412	vanillylmandelate (VMA)	-0.04	-3.4	0.00073	0.0075	8584
Eubacteriales sp. MGS:1083	X - 21442	-0.04	-3.4	0.00073	0.0075	8584
Firmicutes sp. MGS:0397	1-stearoyl-2-linoleoyl-GPE (18:0/18:2)*	-0.04	-3.4	0.00073	0.0075	8584
Hungatella hathewayi MGS:0455	ibuprofen	0.04	3.4	0.00073	0.0075	8584
Romboutsia sp. MGS:0558	3-hydroxycotinine glucuronide	0.04	3.4	0.00073	0.0075	8584
Firmicutes sp. MGS:1290	X - 21842	0.04	3.4	0.00073	0.0075	8584
Bifidobacterium longum subsp. longum MGS:0038	adrenate (22:4n6)	-0.04	-3.4	0.00073	0.0075	8584
Ruminococcus bromii MGS:0089	X - 21467	0.04	3.4	0.00073	0.0075	8584
Parolsenella catena MGS:0499	phenylacetate	0.04	3.4	0.00073	0.0075	8584
Streptococcus australis MGS:0310	bilirubin degradation product, C17H20N2O5 (1)**	0.04	3.4	0.00073	0.0075	8584
Clostridia sp. MGS:1408	valine	-0.04	-3.4	0.00073	0.0075	8584
Erysipelotrichales sp. MGS:1130	sphingomyelin (d18:1/14:0, d16:1/16:0)*	-0.04	-3.4	0.00073	0.0075	8584
Eubacteriaceae sp. MGS:0591	andro steroid monosulfate C19H28O6S (1)*	-0.04	-3.4	0.00073	0.0075	8584
Eubacteriales sp. MGS:0234	X - 11483	0.04	3.4	0.00073	0.0075	8584
Limosilactobacillus vaginalis MGS:1341	N-acetyl-cadaverine	0.06	3.4	0.00073	0.0075	3812
Desulfovibrionales sp. MGS:0266	isobutyrylcarnitine (C4)	0.04	3.4	0.00073	0.0075	8584
Eubacteriales sp. MGS:0323	3-methylcytidine	-0.04	-3.4	0.00073	0.0075	8584
Eubacteriales sp. MGS:0149	X - 21821	-0.04	-3.4	0.00073	0.0075	8584
Clostridium sp. MGS:0059	bilirubin (E,E)*	0.04	3.4	0.00073	0.0075	8584
Gemmiger formicilis MGS:0027	isobutyrylglycine	-0.04	-3.4	0.00073	0.0075	8584
Bacteria sp. MGS:1780	X - 11850	-0.04	-3.4	0.00073	0.0075	8584
Eubacteriales sp. MGS:1151	2,3-dihydroxy-2-methylbutyrate	0.04	3.4	0.00073	0.0075	8584
Dialister massiliensis MGS:0497	citraconate/glutaconate	0.04	3.4	0.00073	0.0075	8583
Eubacteriales sp. MGS:0367	glycodeoxycholate	0.04	3.4	0.00073	0.0075	8584
Eubacteriales sp. MGS:0381	sphingomyelin (d18:0/18:0, d19:0/17:0)*	-0.04	-3.4	0.00073	0.0075	8584
Bacteroidales sp. MGS:0147	theobromine	0.04	3.4	0.00074	0.0076	8584
Collinsella aerofaciens MGS:0019	2-acetamidophenol sulfate	-0.04	-3.4	0.00074	0.0076	8584
Haemophilus parainfluenzae MGS:0181	alliin	0.04	3.4	0.00074	0.0076	8584
Eubacteriales sp. MGS:0644	glutamine	0.04	3.4	0.00074	0.0076	8584
Clostridium celatum MGS:0808	X - 21733	-0.04	-3.4	0.00074	0.0076	8584
Eubacteriales sp. MGS:1067	behenoylcarnitine (C22)*	-0.04	-3.4	0.00074	0.0076	8584
Oscillibacter sp. MGS:0243	vanillactate	-0.04	-3.4	0.00074	0.0076	8584
[Clostridium] innocuum MGS:1502	resveratrol sulfate (1)*	0.04	3.4	0.00074	0.0076	8584
Eubacteriales sp. MGS:0643	carotene diol (3)	0.04	3.4	0.00074	0.0076	8584
Eubacteriales sp. MGS:0663	beta-cryptoxanthin	0.04	3.4	0.00074	0.0076	8584
Bacteroidales sp. MGS:1378	X - 25957	0.04	3.4	0.00074	0.0076	8584
Blautia sp. An46 MGS:1487	lysine	-0.04	-3.4	0.00074	0.0076	8584
Eubacteriales sp. MGS:0707	2-oxoarginine*	0.04	3.4	0.00074	0.0076	8584
Phocaeicola coprocola MGS:0351	1-palmitoyl-2-oleoyl-GPE (16:0/18:1)	0.04	3.4	0.00074	0.0076	8584
Anaerostipes hadrus MGS:0124	N-acetyl-1-methylhistidine*	-0.04	-3.4	0.00074	0.0076	8584
Intestinimonas butyriciproducens MGS:0187	beta-sitosterol	-0.04	-3.4	0.00074	0.0076	8584
Romboutsia sp. MGS:0558	ascorbic acid 3-sulfate*	-0.04	-3.4	0.00074	0.0076	8583
Clostridia sp. MGS:0368	hydroxyasparagine**	-0.04	-3.4	0.00074	0.0076	8584
Bacteroides sp. MGS:0030	X - 17438	0.04	3.4	0.00074	0.0076	8584
Eubacteriales sp. MGS:0610	(2 or 3)-decenoate (10:1n7 or n8)	-0.04	-3.4	0.00074	0.0076	8584
Eubacteriales sp. MGS:0711	aspartate	-0.04	-3.4	0.00074	0.0076	8584
Eubacteriales sp. MGS:0118	4-methyl-2-oxopentanoate	-0.04	-3.4	0.00074	0.0076	8584
Eubacteriales sp. MGS:0105	3,4-dihydroxybutyrate	0.04	3.4	0.00074	0.0076	8583
Eubacteriales sp. MGS:0083	N1-methyladenosine	-0.04	-3.4	0.00074	0.0076	8584
Eubacteriales sp. MGS:0524	xanthine	-0.04	-3.4	0.00074	0.0076	8583
Collinsella aerofaciens MGS:0019	X - 18922	0.04	3.4	0.00074	0.0076	8584
Enterocloster asparagiformis MGS:0466	X - 24795	-0.04	-3.4	0.00074	0.0076	8584
Anaerostipes hadrus MGS:0124	glycolithocholate	-0.04	-3.4	0.00074	0.0076	8584
Oscillospiraceae sp. MGS:0412	X - 11880	-0.04	-3.4	0.00074	0.0076	8584
Eubacteriales sp. MGS:0791	cysteine s-sulfate	-0.04	-3.4	0.00074	0.0076	8583
Pseudoflavonifractor sp. An184 MGS:0253	behenoyl sphingomyelin (d18:1/22:0)*	0.04	3.4	0.00074	0.0076	8584
Phascolarctobacterium faecium MGS:0170	serine	-0.04	-3.4	0.00074	0.0076	8584
Lachnospiraceae sp. MGS:0772	glycochenodeoxycholate 3-sulfate	-0.04	-3.4	0.00074	0.0076	8584
Odoribacter splanchnicus MGS:0041	deoxycholic acid 3-sulfate	-0.06	-3.4	0.00074	0.0076	3812
Erysipelotrichales sp. MGS:0303	methionine sulfoxide	-0.04	-3.4	0.00074	0.0076	8584
Eubacteriales sp. MGS:0438	lithocholate sulfate (1)	0.04	3.4	0.00074	0.0076	8584
Eubacteriales sp. MGS:0350	acesulfame	-0.04	-3.4	0.00074	0.0076	8584
Neglecta timonensis MGS:0478	X - 12026	0.04	3.4	0.00074	0.0076	8584
Bifidobacterium angulatum MGS:0632	1-arachidonoyl-GPI (20:4)*	-0.04	-3.4	0.00074	0.0076	8584
Firmicutes sp. MGS:0398	X - 12844	-0.04	-3.4	0.00074	0.0076	8584
Eubacteriales sp. MGS:0590	isoeugenol sulfate	0.04	3.4	0.00074	0.0076	8584
Eubacteriales sp. MGS:0535	X - 13729	0.04	3.4	0.00074	0.0076	8584
Roseburia intestinalis MGS:0078	piperine	0.04	3.4	0.00074	0.0076	8584
Clostridium sp. MGS:0605	hyocholate	0.04	3.4	0.00074	0.0076	8584
Romboutsia timonensis MGS:0053	resveratrol disulfate (1)*	-0.04	-3.4	0.00074	0.0076	8584
Clostridium sp. MGS:0605	(2,4 or 2,5)-dimethylphenol sulfate	-0.04	-3.4	0.00074	0.0076	8584
Eubacterium sp. AM49-13BH MGS:0251	X - 12096	-0.05	-3.4	0.00074	0.0076	4772
Eubacteriales sp. MGS:0234	stearoylcholine*	0.04	3.4	0.00074	0.0076	8584
Eubacteriales sp. MGS:0653	5-hydroxyhexanoate	0.04	3.4	0.00074	0.0076	8584
Bacteroidales sp. MGS:0147	2-palmitoyl-GPC (16:0)*	0.04	3.4	0.00074	0.0076	8584
Eubacteriales sp. MGS:0644	isobutyrylcarnitine (C4)	0.04	3.4	0.00074	0.0076	8584
Eubacteriales sp. MGS:0230	(N(1) + N(8))-acetylspermidine	0.04	3.4	0.00074	0.0076	8584
Ruthenibacterium lactatiformans MGS:0020	1-(1-enyl-palmitoyl)-2-oleoyl-GPE (P-16:0/18:1)*	-0.04	-3.4	0.00074	0.0076	8584
Eubacteriales sp. MGS:0302	X - 21796	-0.04	-3.4	0.00074	0.0076	8584
Streptococcus parasanguinis MGS:0117	X - 11858	-0.04	-3.4	0.00074	0.0076	8584
Rothia mucilaginosa MGS:0559	docosahexaenoylcarnitine (C22:6)*	-0.04	-3.4	0.00074	0.0076	8584
Eubacteriales sp. MGS:0518	gamma-glutamyltryptophan	-0.04	-3.4	0.00074	0.0076	8584
Eubacteriales sp. MGS:0162	1-stearoyl-2-linoleoyl-GPE (18:0/18:2)*	-0.04	-3.4	0.00074	0.0076	8584
Clostridium sp. AF23-8 MGS:0166	oxindolylalanine	0.04	3.4	0.00074	0.0076	8584
Eubacteriales sp. MGS:0197	X - 23662	-0.04	-3.4	0.00074	0.0076	8584
Parabacteroides sp. MGS:1168	1-palmitoyl-2-stearoyl-GPC (16:0/18:0)	0.04	3.4	0.00074	0.0076	8584
Collinsella intestinalis MGS:0802	X - 11299	-0.04	-3.4	0.00074	0.0076	8584
Eubacteriales sp. MGS:0864	1-palmitoyl-2-oleoyl-GPI (16:0/18:1)*	-0.04	-3.4	0.00074	0.0076	8584
Eubacteriales sp. MGS:0786	gentisate	-0.04	-3.4	0.00074	0.0076	8584
Firmicutes sp. MGS:0641	11beta-hydroxyandrosterone glucuronide	-0.04	-3.4	0.00074	0.0076	8584
Eggerthellales sp. MGS:0848	4-acetylcatechol sulfate (1)	0.04	3.4	0.00074	0.0076	8584
Eubacteriales sp. MGS:0584	1-stearoyl-2-oleoyl-GPC (18:0/18:1)	0.04	3.4	0.00074	0.0076	8584
Eubacteriales sp. MGS:0328	1-palmitoyl-2-oleoyl-GPI (16:0/18:1)*	-0.04	-3.4	0.00074	0.0076	8584
Eubacteriales sp. MGS:0643	5alpha-androstan-3alpha,17beta-diol monosulfate (2)	0.04	3.4	0.00074	0.0076	8584
Enteroscipio rubneri MGS:0722	X - 21839	0.04	3.4	0.00074	0.0076	8584
Eubacteriales sp. MGS:0613	4-acetylcatechol sulfate (1)	0.04	3.4	0.00074	0.0076	8584
Eubacteriales sp. MGS:0432	glycosyl-N-(2-hydroxynervonoyl)-sphingosine (d18:1/24:1(2OH))*	-0.05	-3.4	0.00074	0.0076	4772
Eubacteriales sp. MGS:0197	1-stearoyl-2-oleoyl-GPC (18:0/18:1)	-0.04	-3.4	0.00074	0.0076	8584
Clostridium sp. MGS:0605	chiro-inositol	0.04	3.4	0.00074	0.0076	8583
Firmicutes sp. MGS:0581	tigloylglycine	0.04	3.4	0.00074	0.0076	8584
Bacteria sp. MGS:0483	2-hydroxyacetaminophen sulfate*	0.04	3.4	0.00074	0.0076	8584
Eubacteriales sp. MGS:0300	X - 24473	0.04	3.4	0.00074	0.0076	8584
Eubacteriales sp. MGS:0531	N-acetylcitrulline	-0.04	-3.4	0.00074	0.0076	8584
Bifidobacterium pullorum subsp. gallinarum MGS:1171	3-(4-hydroxyphenyl)lactate	-0.04	-3.4	0.00074	0.0076	8584
Erysipelotrichales sp. MGS:0283	sphingomyelin (d18:2/21:0, d16:2/23:0)*	0.04	3.4	0.00074	0.0076	8584
Eubacteriales sp. MGS:0718	cholic acid glucuronide	0.04	3.4	0.00074	0.0076	8584
Fenollaria massiliensis MGS:1255	3-hydroxykynurenine	0.06	3.4	0.00074	0.0076	3812
Lachnospiraceae sp. MGS:0712	X - 24757	0.04	3.4	0.00074	0.0076	8584
Clostridium sp. AF23-8 MGS:0166	1-methyl-5-imidazolelactate	0.04	3.4	0.00074	0.0076	8584
Oscillospiraceae sp. MGS:0739	X - 24410	-0.06	-3.4	0.00074	0.0076	3812
Clostridia sp. MGS:0140	10-heptadecenoate (17:1n7)	-0.04	-3.4	0.00074	0.0076	8584
Clostridiaceae sp. MGS:0330	naringenin 7-glucuronide	0.04	3.4	0.00074	0.0076	8584
Eubacteriales sp. MGS:0715	X - 17354	0.04	3.4	0.00074	0.0076	8584
Clostridia sp. MGS:0752	pregnenetriol disulfate*	-0.04	-3.4	0.00074	0.0076	8584
Eubacteriales sp. MGS:0249	pyridoxate	0.04	3.4	0.00074	0.0076	8584
Eubacteriales sp. MGS:0621	N-acetyl-2-aminoadipate	-0.04	-3.4	0.00074	0.0076	8584
Eubacteriales sp. MGS:0105	X - 12306	-0.04	-3.4	0.00074	0.0076	8584
Enterocloster clostridioformis MGS:0686	X - 21312	-0.04	-3.4	0.00074	0.0076	8584
Firmicutes sp. MGS:0398	X - 21286	0.04	3.4	0.00074	0.0076	8584
Eubacteriales sp. MGS:1576	1-carboxyethyltyrosine	-0.04	-3.4	0.00074	0.0076	8584
Odoribacter laneus MGS:0710	X - 12740	-0.04	-3.4	0.00074	0.0076	8584
Clostridia sp. MGS:0682	X - 15728	0.04	3.4	0.00074	0.0076	8584
Eubacteriales sp. MGS:0518	pantoate	0.04	3.4	0.00074	0.0076	8584
Streptococcus thermophilus MGS:0095	pentadecanoate (15:0)	0.04	3.4	0.00074	0.0076	8584
Bacteroides congonensis MGS:0974	paraxanthine	-0.04	-3.4	0.00074	0.0076	8584
Eubacterium sp. AF17-7 MGS:0165	oleoyl-linoleoyl-glycerol (18:1/18:2) [2]	-0.04	-3.4	0.00074	0.0076	8584
Eubacteriales sp. MGS:0711	1-(1-enyl-palmitoyl)-2-oleoyl-GPC (P-16:0/18:1)*	0.04	3.4	0.00074	0.0076	8584
Eubacteriales sp. MGS:0947	X - 16087	0.04	3.4	0.00074	0.0076	8584
Eubacteriales sp. MGS:0013	X - 13507	-0.04	-3.4	0.00074	0.0076	8584
Romboutsia timonensis MGS:0053	citalopram N-oxide*	-0.04	-3.4	0.00074	0.0076	8584
Roseburia sp. AM16-25 MGS:0344	3-acetylphenol sulfate	-0.04	-3.4	0.00074	0.0076	8584
Oscillospiraceae sp. MGS:0412	pyridoxal	0.06	3.4	0.00074	0.0076	3812
Eubacteriales sp. MGS:1191	X - 11632	-0.04	-3.4	0.00074	0.0076	8584
Alloscardovia omnicolens MGS:1279	3-hydroxy-2-ethylpropionate	-0.04	-3.4	0.00074	0.0076	8584
Lachnospiraceae sp. MGS:1641	X - 16087	-0.04	-3.4	0.00074	0.0076	8584
Streptococcus oralis subsp. oralis MGS:0705	N-delta-acetylornithine	-0.04	-3.4	0.00074	0.0076	8584
Eubacteriales sp. MGS:0486	1-lignoceroyl-GPC (24:0)	0.04	3.4	0.00074	0.0076	8584
Eubacteriales sp. MGS:0592	cis-4-decenoate (10:1n6)*	0.04	3.4	0.00074	0.0076	8584
Firmicutes sp. MGS:0641	cis-3,4-methyleneheptanoylcarnitine	-0.04	-3.4	0.00074	0.0076	8584
Eubacteriales sp. MGS:0226	2-methoxyhydroquinone sulfate (1)	0.04	3.4	0.00074	0.0076	8584
Bacteria sp. MGS:0695	X - 26119	-0.08	-3.4	0.00074	0.0076	1891
Eubacteriales sp. MGS:0408	3-methyl-2-oxobutyrate	-0.04	-3.4	0.00074	0.0076	8584
Eubacteriales sp. MGS:0758	glycerate	0.04	3.4	0.00074	0.0076	8583
Firmicutes sp. MGS:0596	5-hydroxyindole sulfate	0.04	3.4	0.00074	0.0076	8584
Clostridia sp. MGS:0783	3-methylcytidine	-0.04	-3.4	0.00074	0.0076	8584
Prevotella copri MGS:0237	X - 22520	0.06	3.4	0.00074	0.0076	3812
Eubacteriales sp. MGS:0325	oleoyl-oleoyl-glycerol (18:1/18:1) [2]*	-0.06	-3.4	0.00074	0.0076	3812
Butyricicoccus sp. MGS:0008	2-furoylcarnitine	0.06	3.4	0.00074	0.0076	3812
Bacteria sp. MGS:0483	N-acetylneuraminate	-0.04	-3.4	0.00074	0.0076	8584
Clostridia sp. MGS:0470	bilirubin (E,Z or Z,E)*	0.04	3.4	0.00074	0.0076	8584
Eubacteriales sp. MGS:1221	X - 11483	0.04	3.4	0.00074	0.0076	8584
Oscillospiraceae sp. MGS:0576	homostachydrine*	-0.04	-3.4	0.00074	0.0076	8584
Anaerostipes caccae MGS:0747	trans-4-hydroxyproline	0.04	3.4	0.00074	0.0076	8584
Eubacteriales sp. MGS:0633	leucine	-0.04	-3.4	0.00074	0.0076	8584
Eubacteriales sp. MGS:0443	cytosine	0.04	3.4	0.00074	0.0076	8584
Eubacteriales sp. MGS:0554	3-ethylcatechol sulfate (1)	0.04	3.4	0.00074	0.0076	8584
Eubacteriales sp. MGS:0367	X - 23659	-0.04	-3.4	0.00074	0.0076	8584
Brachyspira aalborgi MGS:0957	deoxycholic acid 12-sulfate*	-0.04	-3.4	0.00074	0.0076	8584
Pseudoflavonifractor sp. An184 MGS:0253	9-hydroxystearate	0.04	3.4	0.00074	0.0076	8584
Eubacteriales sp. MGS:0544	X - 11795	-0.04	-3.4	0.00074	0.0076	8584
Eubacteriales sp. MGS:0441	N-acetyl-1-methylhistidine*	-0.04	-3.4	0.00074	0.0076	8584
Faecalibacterium prausnitzii MGS:0010	sphingosine	0.04	3.4	0.00074	0.0076	8584
Holdemania sp. Marseille-P2844 MGS:0201	sphingomyelin (d18:1/19:0, d19:1/18:0)*	0.04	3.4	0.00074	0.0076	8584
Eubacteriales sp. MGS:0621	levulinoylcarnitine	-0.04	-3.4	0.00074	0.0076	8584
Eubacterium sp. OM08-24 MGS:1964	X - 12456	0.04	3.4	0.00074	0.0076	8584
Latilactobacillus sakei subsp. sakei MGS:0836	1-stearoyl-2-oleoyl-GPC (18:0/18:1)	0.04	3.4	0.00074	0.0076	8584
Escherichia coli MGS:0195	docosapentaenoate (n6 DPA; 22:5n6)	0.04	3.4	0.00074	0.0076	6693
Eubacteriales sp. MGS:0626	X - 17351	-0.04	-3.4	0.00074	0.0076	8584
Clostridia sp. MGS:0521	palmitoleate (16:1n7)	-0.04	-3.4	0.00074	0.0076	8584
Victivallis lenta MGS:0525	1-cerotoyl-GPC (26:0)*	0.04	3.4	0.00074	0.0076	8584
Intestinibacter sp. MGS:0194	N-methyltaurine	-0.04	-3.4	0.00074	0.0076	8583
Eubacteriales sp. MGS:0744	paraxanthine	0.04	3.4	0.00074	0.0076	8584
Eubacteriales sp. MGS:0405	tartarate	0.04	3.4	0.00074	0.0076	8584
Oscillospiraceae sp. MGS:0507	argininate*	0.04	3.4	0.00074	0.0076	8584
Eubacteriales sp. MGS:0477	X - 12111	-0.04	-3.4	0.00074	0.0076	8584
Lachnospiraceae sp. MGS:0252	1-(1-enyl-stearoyl)-2-linoleoyl-GPE (P-18:0/18:2)*	0.04	3.4	0.00074	0.0076	8584
Eubacteriales sp. MGS:0721	3-bromo-5-chloro-2,6-dihydroxybenzoic acid*	0.04	3.4	0.00074	0.0076	8584
Oscillospiraceae sp. MGS:0774	phenylacetylcarnitine	0.04	3.4	0.00074	0.0076	8584
Dorea phocaeensis MGS:0865	1-arachidonylglycerol (20:4)	0.04	3.4	0.00074	0.0076	8584
Bacteria sp. MGS:0801	3-hydroxy-2-ethylpropionate	0.04	3.4	0.00074	0.0076	8584
Oscillospiraceae sp. MGS:0060	21-hydroxypregnenolone disulfate	-0.04	-3.4	0.00074	0.0076	8584
Eubacteriales sp. MGS:0547	N-acetyltaurine	0.04	3.4	0.00074	0.0076	8584
Eubacteriales sp. MGS:0647	1-(1-enyl-palmitoyl)-2-linoleoyl-GPC (P-16:0/18:2)*	0.04	3.4	0.00074	0.0076	8584
Oscillospiraceae sp. MGS:0475	X - 11849	0.04	3.4	0.00074	0.0076	8584
Collinsella bouchesdurhonensis MGS:0299	citrulline	0.04	3.4	0.00074	0.0076	8584
Bacteroidales sp. MGS:0452	dihomo-linolenoyl-choline	0.04	3.4	0.00074	0.0076	8584
Bacteroides sp. MGS:0030	gamma-tocopherol/beta-tocopherol	0.04	3.4	0.00074	0.0076	8584
Parvimonas micra MGS:1231	3-(cystein-S-yl)acetaminophen*	0.04	3.4	0.00074	0.0076	8584
Lachnospiraceae sp. MGS:0217	phenol glucuronide	-0.04	-3.4	0.00074	0.0076	8584
Eubacteriales sp. MGS:0472	X - 16087	0.04	3.4	0.00074	0.0076	8584
Eubacteriales sp. MGS:0509	gamma-glutamylvaline	-0.04	-3.4	0.00074	0.0076	8584
Intestinibacter bartlettii MGS:0115	glycosyl-N-palmitoyl-sphingosine (d18:1/16:0)	0.04	3.4	0.00074	0.0076	8584
Eubacteriales sp. MGS:0105	1-arachidonoyl-GPE (20:4n6)*	0.04	3.4	0.00074	0.0076	8584
Eubacteriales sp. MGS:0334	1-myristoylglycerol (14:0)	-0.06	-3.4	0.00074	0.0076	3812
Clostridia sp. MGS:0845	X - 12410	0.04	3.4	0.00074	0.0076	8584
Clostridia sp. MGS:0909	2-methoxyhydroquinone sulfate (2)	-0.04	-3.4	0.00074	0.0076	8584
Lachnospiraceae sp. MGS:0336	valine	-0.04	-3.4	0.00074	0.0076	8584
Eubacteriales sp. MGS:0940	X - 25371	0.04	3.4	0.00074	0.0076	8584
Eubacteriales sp. MGS:0352	argininate*	-0.04	-3.4	0.00074	0.0076	8584
Eubacterium sp. AM49-13BH MGS:0251	N-stearoylserine*	0.04	3.4	0.00074	0.0076	8584
Eubacteriales sp. MGS:0807	taurodeoxycholate	-0.04	-3.4	0.00074	0.0076	8584
Lachnospiraceae sp. MGS:0018	dihydroorotate	0.04	3.4	0.00074	0.0076	8583
Oscillospiraceae sp. MGS:0507	beta-alanine	-0.04	-3.4	0.00074	0.0076	8584
Eubacteriales sp. MGS:0345	N-acetylserine	-0.04	-3.4	0.00074	0.0076	8583
Eubacteriales sp. MGS:0897	X - 11850	0.04	3.4	0.00074	0.0076	8584
Bacteria sp. MGS:0863	imidazole propionate	-0.04	-3.4	0.00074	0.0076	8584
Eubacteriales sp. MGS:0013	citrate	-0.04	-3.4	0.00074	0.0076	8584
Clostridium sp. M62/1 MGS:0354	X - 11372	0.04	3.4	0.00074	0.0076	8584
Clostridium sp. AT4 MGS:0347	N1-methylinosine	0.04	3.4	0.00074	0.0076	8584
Lachnospiraceae sp. MGS:1005	N-oleoyltaurine	0.04	3.4	0.00074	0.0076	8584
Eubacteriales sp. MGS:1314	X - 17612	-0.05	-3.4	0.00074	0.0076	4772
Lachnospiraceae sp. MGS:0252	X - 17655	0.04	3.4	0.00074	0.0076	8584
Oscillospiraceae sp. MGS:1241	X - 11847	-0.04	-3.4	0.00074	0.0076	5703
Lachnoclostridium sp. An131 MGS:0658	sphingomyelin (d18:1/17:0, d17:1/18:0, d19:1/16:0)	-0.04	-3.4	0.00074	0.0076	8584
Lachnospiraceae sp. MGS:1172	X - 21816	0.06	3.4	0.00074	0.0076	3812
Eubacteriales sp. MGS:0697	X - 21829	-0.05	-3.4	0.00074	0.0076	4772
Oscillospiraceae sp. MGS:0739	beta-sitosterol	0.04	3.4	0.00074	0.0076	8584
Blautia obeum MGS:0009	2R,3R-dihydroxybutyrate	0.04	3.4	0.00074	0.0076	8583
Peptostreptococcaceae sp. MGS:0200	4-vinylguaiacol sulfate	0.04	3.4	0.00074	0.0076	8584
Eubacteriales sp. MGS:0092	glycochenodeoxycholate 3-sulfate	-0.04	-3.4	0.00074	0.0076	8584
Clostridia sp. MGS:1152	(S)-a-amino-omega-caprolactam	-0.05	-3.4	0.00074	0.0076	4772
Flintibacter sp. MGS:0922	sphingomyelin (d18:2/24:2)*	-0.04	-3.4	0.00074	0.0076	8584
Eubacteriales sp. MGS:1208	taurodeoxycholate	0.04	3.4	0.00074	0.0076	8584
Eubacteriales sp. MGS:0962	X - 12283	-0.04	-3.4	0.00074	0.0076	8584
Eubacteriales sp. MGS:0786	X - 25503	-0.04	-3.4	0.00074	0.0076	8584
Alistipes communis MGS:0064	xanthine	-0.04	-3.4	0.00074	0.0076	8583
Phascolarctobacterium succinatutens MGS:0315	1-arachidonoyl-GPE (20:4n6)*	0.04	3.4	0.00074	0.0076	8584
Ruminococcus sp. MGS:0126	5-hydroxyindole sulfate	0.04	3.4	0.00074	0.0076	8584
Clostridia sp. MGS:0841	2-hydroxybutyrate/2-hydroxyisobutyrate	-0.04	-3.4	0.00074	0.0076	8583
Eubacteriales sp. MGS:0175	1-palmitoyl-GPC (16:0)	0.04	3.4	0.00074	0.0076	8584
Eubacteriales sp. MGS:0530	2-furoylcarnitine	0.06	3.4	0.00074	0.0076	3812
Clostridia sp. MGS:0140	mannitol/sorbitol	-0.04	-3.4	0.00074	0.0076	8583
Eubacteriales sp. MGS:0118	gamma-glutamylphenylalanine	-0.04	-3.4	0.00074	0.0076	8584
Clostridia sp. MGS:1486	X - 12830	-0.04	-3.4	0.00074	0.0076	8584
[Clostridium] spiroforme MGS:0259	X - 25828	-0.04	-3.4	0.00074	0.0076	8584
Eubacteriales sp. MGS:0978	1-stearoyl-GPC (18:0)	0.04	3.4	0.00074	0.0076	8584
Eubacteriales sp. MGS:0506	bilirubin (Z,Z)	0.04	3.4	0.00074	0.0076	8584
Escherichia marmotae MGS:1282	(R)-3-hydroxybutyrylcarnitine	0.04	3.4	0.00074	0.0076	8584
Eubacteriales sp. MGS:0692	X - 12729	-0.04	-3.4	0.00074	0.0076	8584
Eubacteriales sp. MGS:0577	uridine	0.04	3.4	0.00074	0.0076	8584
Senegalimassilia anaerobia MGS:0129	2-methoxyhydroquinone sulfate (1)	-0.04	-3.4	0.00074	0.0076	8584
Gemmiger formicilis MGS:0027	3-hydroxypyridine glucuronide	-0.04	-3.4	0.00074	0.0076	8584
Eubacterium sp. AF22-8LB MGS:0838	X - 25279	0.04	3.4	0.00074	0.0076	8584
Eubacteriales sp. MGS:0626	3-carboxy-4-methyl-5-pentyl-2-furanpropionate (3-CMPFP)**	0.04	3.4	0.00074	0.0076	8584
Firmicutes sp. MGS:0397	hexadecasphingosine (d16:1)*	-0.04	-3.4	0.00074	0.0076	8584
Eubacteriales sp. MGS:0600	X - 24307	0.04	3.4	0.00074	0.0076	8584
Eubacteriales sp. MGS:1326	N-methyltaurine	0.04	3.4	0.00074	0.0076	8583
Oscillospiraceae sp. MGS:0210	cis-3,4-methyleneheptanoylcarnitine	-0.04	-3.4	0.00074	0.0076	8584
Blautia obeum MGS:0001	inosine	0.04	3.4	0.00074	0.0076	8584
Butyricimonas faecalis MGS:0394	X - 21286	0.04	3.4	0.00074	0.0076	8584
Eubacteriales sp. MGS:1314	methyl glucopyranoside (alpha + beta)	0.04	3.4	0.00074	0.0076	8584
Eubacteriales sp. MGS:0215	alpha-ketoglutarate	-0.04	-3.4	0.00074	0.0076	8583
Lactococcus lactis subsp. lactis MGS:0318	glycolithocholate sulfate*	-0.04	-3.4	0.00074	0.0076	8584
Eubacteriales sp. MGS:0736	indole-3-carboxylate	0.04	3.4	0.00074	0.0076	8584
Veillonella atypica MGS:0357	X - 24812	-0.04	-3.4	0.00074	0.0076	8584
Clostridia sp. MGS:1106	sphingomyelin (d18:0/20:0, d16:0/22:0)*	-0.04	-3.4	0.00074	0.0076	8584
Eubacteriales sp. MGS:0120	2-hydroxy-3-methylvalerate	-0.04	-3.4	0.00074	0.0076	8584
Eubacteriales sp. MGS:0962	glycine	0.04	3.4	0.00074	0.0076	8584
Clostridia sp. MGS:1288	X - 17323	-0.04	-3.4	0.00074	0.0076	8584
Flavonifractor sp. An10 MGS:0495	7-methylguanine	0.04	3.4	0.00074	0.0076	8584
Pseudoflavonifractor sp. MGS:0844	cystathionine	-0.04	-3.4	0.00074	0.0076	8584
Blautia sp. SG-772 MGS:0063	gamma-glutamylleucine	0.04	3.4	0.00074	0.0076	8584
Oscillibacter sp. MGS:0734	(S)-3-hydroxybutyrylcarnitine	-0.04	-3.4	0.00074	0.0076	8584
Enterocloster citroniae MGS:0285	C-glycosyltryptophan	0.04	3.4	0.00074	0.0076	8584
Eubacteriales sp. MGS:0325	X - 22834	-0.04	-3.4	0.00074	0.0076	8584
Eubacteriales sp. MGS:1134	1-palmitoleoylglycerol (16:1)*	-0.04	-3.4	0.00074	0.0076	8584
Anaeromassilibacillus sp. An250 MGS:0169	5alpha-pregnan-3beta,20alpha-diol monosulfate (2)	0.04	3.4	0.00074	0.0076	8584
Butyricicoccus sp. OM04-18BH MGS:0139	5-hydroxyindole sulfate	0.04	3.4	0.00074	0.0076	8584
Blautia massiliensis MGS:0023	X - 12411	-0.04	-3.4	0.00074	0.0076	8584
Desulfovibrionales sp. MGS:0266	1-oleoyl-GPC (18:1)	0.04	3.4	0.00074	0.0076	8584
Oscillospiraceae sp. MGS:0388	N-methyltaurine	-0.04	-3.4	0.00074	0.0076	8583
Eubacteriales sp. MGS:0536	sphingomyelin (d18:1/20:1, d18:2/20:0)*	-0.04	-3.4	0.00074	0.0076	8584
Eubacteriales sp. MGS:0338	1-stearoyl-2-arachidonoyl-GPE (18:0/20:4)	-0.04	-3.4	0.00074	0.0076	8584
Eubacteriales sp. MGS:0510	X - 24795	-0.04	-3.4	0.00074	0.0076	8584
Eubacteriales sp. MGS:0649	X - 12816	0.04	3.4	0.00074	0.0076	8584
Collinsella sp. WCA1-178-WT-3 (M2) MGS:1245	X - 21740	0.04	3.4	0.00074	0.0076	8584
Subdoligranulum sp. APC924/74 MGS:0015	metformin	-0.04	-3.4	0.00074	0.0076	8584
Clostridia sp. MGS:0661	taurochenodeoxycholic acid 3-sulfate	0.04	3.4	0.00074	0.0076	8584
Hungatella hathewayi MGS:0455	chiro-inositol	-0.04	-3.4	0.00074	0.0076	8583
Eubacteriales sp. MGS:0528	4-hydroxyglutamate	-0.04	-3.4	0.00074	0.0076	8584
Eubacteriales sp. MGS:0962	hydantoin-5-propionate	-0.04	-3.4	0.00074	0.0076	8583
Eubacteriales sp. MGS:0136	gamma-glutamyltryptophan	-0.04	-3.4	0.00074	0.0076	8584
Clostridia sp. MGS:0550	thyroxine	-0.04	-3.4	0.00074	0.0076	8584
Clostridia sp. MGS:0276	hypotaurine	0.04	3.4	0.00074	0.0076	8583
Eubacteriales sp. MGS:0502	docosahexaenoylcholine	0.04	3.4	0.00074	0.0076	8584
Allisonella histaminiformans MGS:0332	X - 26108	0.04	3.4	0.00074	0.0076	8584
Phocaeicola vulgatus MGS:0005	N-acetyl-3-methylhistidine*	0.04	3.4	0.00074	0.0076	8584
Eubacteriales sp. MGS:0305	5alpha-androstan-3alpha,17alpha-diol monosulfate	0.04	3.4	0.00074	0.0076	8584
Erysipelotrichales sp. MGS:0809	alpha-tocopherol	0.04	3.4	0.00074	0.0076	8584
Eubacteriales sp. MGS:0842	sphingomyelin (d18:0/20:0, d16:0/22:0)*	-0.04	-3.4	0.00074	0.0076	8584
Anaerotruncus massiliensis MGS:0460	X - 17323	-0.04	-3.4	0.00074	0.0076	8584
Eubacteriales sp. MGS:0116	resveratrol sulfate (1)*	0.04	3.4	0.00074	0.0076	8584
Oscillospiraceae sp. MGS:0388	N-acetylglycine	0.04	3.4	0.00074	0.0076	8584
Peptostreptococcaceae sp. MGS:0200	2,3-dihydroxyisovalerate	0.04	3.4	0.00074	0.0076	8583
Eubacteriales sp. MGS:0300	4-methylguaiacol sulfate	-0.04	-3.4	0.00074	0.0076	8584
Oscillospiraceae sp. MGS:0998	formiminoglutamate	-0.04	-3.4	0.00074	0.0076	8584
Eubacteriales sp. MGS:0814	ursodeoxycholate	-0.04	-3.4	0.00074	0.0076	8584
Clostridiaceae sp. MGS:0471	citrate	0.04	3.4	0.00074	0.0076	8584
Clostridium paraputrificum MGS:0793	1-carboxyethylleucine	-0.04	-3.4	0.00074	0.0076	8584
Clostridium sp. AF37-5 MGS:0076	1-stearoyl-GPG (18:0)	-0.04	-3.4	0.00074	0.0076	8584
Anaerotruncus colihominis MGS:0307	gamma-CEHC	-0.04	-3.4	0.00074	0.0076	8584
Eubacteriales sp. MGS:1422	indolepropionate	0.04	3.4	0.00074	0.0076	8584
Prevotella sp. 885 MGS:0958	methionine sulfoxide	0.04	3.4	0.00074	0.0076	8584
Clostridia sp. MGS:0750	1-oleoyl-2-docosahexaenoyl-GPC (18:1/22:6)*	0.04	3.4	0.00074	0.0076	8584
Alistipes communis MGS:0064	1-palmitoyl-GPE (16:0)	0.04	3.4	0.00074	0.0076	8584
Coprococcus sp. AM27-12LB MGS:0687	1-palmitoyl-2-oleoyl-GPC (16:0/18:1)	0.04	3.4	0.00074	0.0076	8584
Oscillospiraceae sp. MGS:0461	isovalerylcarnitine (C5)	-0.04	-3.4	0.00074	0.0076	8584
Clostridium sp. MGS:0059	1-(1-enyl-stearoyl)-2-arachidonoyl-GPE (P-18:0/20:4)*	-0.04	-3.4	0.00074	0.0076	8584
Eubacteriales sp. MGS:0699	N,N,N-trimethyl-alanylproline betaine (TMAP)	-0.04	-3.4	0.00074	0.0076	8584
Eubacteriales sp. MGS:0968	X - 23780	0.04	3.4	0.00074	0.0076	8584
Oscillospiraceae sp. MGS:0384	X - 21821	-0.04	-3.4	0.00074	0.0076	8584
Veillonella rogosae MGS:0324	N-acetyltheanine	-0.04	-3.4	0.00074	0.0076	8584
Collinsella intestinalis MGS:0802	1,2-dilinoleoyl-GPC (18:2/18:2)	-0.04	-3.4	0.00074	0.0076	8584
Eubacteriales sp. MGS:0244	vanillic acid glycine	-0.04	-3.4	0.00074	0.0076	8584
Eubacteriales sp. MGS:0505	diacylglycerol (16:1/18:2 [2], 16:0/18:3 [1])*	-0.06	-3.4	0.00074	0.0076	3812
Eubacteriales sp. MGS:0887	1-stearoyl-2-arachidonoyl-GPE (18:0/20:4)	-0.04	-3.4	0.00074	0.0076	8584
Eubacteriales sp. MGS:1086	N-stearoyl-sphinganine (d18:0/18:0)*	-0.04	-3.4	0.00074	0.0076	8584
Firmicutes sp. MGS:0860	1-(1-enyl-palmitoyl)-2-oleoyl-GPC (P-16:0/18:1)*	0.04	3.4	0.00074	0.0076	8584
Eubacteriales sp. MGS:0949	3-carboxy-4-methyl-5-pentyl-2-furanpropionate (3-CMPFP)**	-0.04	-3.4	0.00074	0.0076	8584
Rikenellaceae sp. MGS:0582	3-bromo-5-chloro-2,6-dihydroxybenzoic acid*	0.04	3.4	0.00074	0.0076	8584
Oscillospiraceae sp. MGS:0461	linoleoyl-arachidonoyl-glycerol (18:2/20:4) [1]*	-0.06	-3.4	0.00074	0.0076	3812
Ruminococcus sp. AM36-2AA MGS:0096	X - 24410	0.06	3.4	0.00074	0.0076	3812
Oscillibacter sp. PEA192 MGS:0021	glucuronide of piperine metabolite C17H21NO3 (4)*	0.04	3.4	0.00074	0.0076	8584
Firmicutes sp. MGS:1202	X - 17301	0.04	3.4	0.00074	0.0076	6693
Eubacteriales sp. MGS:0908	3-ethylcatechol sulfate (1)	-0.04	-3.4	0.00074	0.0076	8584
Anaerostipes hadrus MGS:0124	10-undecenoate (11:1n1)	0.04	3.4	0.00074	0.0076	8584
Bacteroides clarus MGS:0258	X - 25419	0.04	3.4	0.00074	0.0076	8584
Lachnospiraceae sp. MGS:0233	levulinate (4-oxovalerate)	-0.06	-3.4	0.00074	0.0076	3812
Eubacteriales sp. MGS:0242	gamma-carboxyglutamate	-0.05	-3.4	0.00074	0.0076	4772
Eubacteriales sp. MGS:0546	hyocholate	0.04	3.4	0.00074	0.0076	8584
Candidatus Borkfalkiales sp. MGS:1284	glycodeoxycholate 3-sulfate	-0.04	-3.4	0.00074	0.0076	8584
Eubacteriales sp. MGS:0013	glucose	0.04	3.4	0.00074	0.0076	8583
Eubacteriales sp. MGS:0972	nisinate (24:6n3)	-0.04	-3.4	0.00074	0.0076	8584
Lachnospiraceae sp. MGS:1615	glucuronate	0.04	3.4	0.00074	0.0076	8584
Eubacteriales sp. MGS:0215	5alpha-androstan-3alpha,17alpha-diol monosulfate	0.04	3.4	0.00074	0.0076	8584
Eubacteriales sp. MGS:0102	methionine sulfoxide	0.04	3.4	0.00074	0.0076	8584
Lachnospiraceae sp. MGS:1172	dihomo-linoleate (20:2n6)	0.04	3.4	0.00074	0.0076	8584
Eubacteriales sp. MGS:1063	levulinoylcarnitine	-0.04	-3.4	0.00074	0.0076	8584
Blautia hansenii MGS:0981	2-oleoylglycerol (18:1)	0.04	3.4	0.00074	0.0076	8584
Eubacteriales sp. MGS:0973	glycine	0.04	3.4	0.00074	0.0076	8584
Eubacteriales sp. MGS:0914	X - 23662	-0.04	-3.4	0.00074	0.0076	8584
Lachnoclostridium sp. An14 MGS:1235	histidine	-0.04	-3.4	0.00074	0.0076	8584
Eubacteriales sp. MGS:0694	norcotinine	-0.04	-3.4	0.00074	0.0076	8584
Eubacteriales sp. MGS:1003	metabolonic lactone sulfate	-0.04	-3.4	0.00074	0.0076	8584
Eubacteriales sp. MGS:0547	X - 12544	0.04	3.4	0.00074	0.0076	8584
Lachnospiraceae sp. MGS:0326	methionine	0.04	3.4	0.00074	0.0076	8584
Clostridia sp. MGS:0845	X - 18886	-0.04	-3.4	0.00074	0.0076	8584
Lachnospiraceae sp. MGS:1113	1-(1-enyl-palmitoyl)-2-arachidonoyl-GPE (P-16:0/20:4)*	-0.04	-3.4	0.00074	0.0076	8584
Pediococcus acidilactici MGS:1468	tartronate (hydroxymalonate)	-0.04	-3.4	0.00074	0.0076	8584
Firmicutes sp. MGS:0397	naringenin 7-glucuronide	0.04	3.4	0.00074	0.0076	8584
Oscillospiraceae sp. MGS:0475	metoprolol acid metabolite*	-0.04	-3.4	0.00074	0.0076	8584
Alistipes ihumii MGS:0106	X - 21353	-0.04	-3.4	0.00074	0.0076	8584
Intestinimonas butyriciproducens MGS:0187	bilirubin (Z,Z)	0.04	3.4	0.00074	0.0076	8584
Haemophilus parainfluenzae MGS:0181	3,7-dimethylurate	-0.04	-3.4	0.00074	0.0076	8584
Lachnotalea sp. AF33-28 MGS:0403	branched chain 14:0 dicarboxylic acid**	-0.04	-3.4	0.00074	0.0076	8584
Bacteria sp. MGS:0801	1H-indole-7-acetic acid	0.06	3.4	0.00074	0.0076	3812
Eubacteriales sp. MGS:0349	X - 17328	0.06	3.4	0.00074	0.0076	3812
Flavonifractor sp. An10 MGS:0495	gamma-CEHC	0.04	3.4	0.00074	0.0076	8584
Limosilactobacillus fermentum MGS:0990	7-methylguanine	0.04	3.4	0.00074	0.0076	8584
Firmicutes sp. MGS:0587	dodecadienoate (12:2)*	0.04	3.4	0.00074	0.0076	8584
Burkholderiales sp. MGS:1104	pentose acid*	-0.04	-3.4	0.00074	0.0076	8583
Eubacteriales sp. MGS:1239	4-acetaminophen sulfate	0.04	3.4	0.00074	0.0076	8584
Parolsenella catena MGS:0499	ergothioneine	-0.04	-3.4	0.00074	0.0076	8584
Scardovia wiggsiae MGS:1737	3-(N-acetyl-L-cystein-S-yl) acetaminophen	0.04	3.4	0.00074	0.0076	8584
Clostridia sp. MGS:1076	X - 25271	0.04	3.4	0.00074	0.0076	8584
Oscillospiraceae sp. MGS:0693	1-carboxyethylleucine	-0.04	-3.4	0.00074	0.0076	8584
Streptococcus oralis subsp. oralis MGS:0705	1-linoleoyl-GPI (18:2)*	0.04	3.4	0.00074	0.0076	8584
Phocaeicola coprocola MGS:0351	X - 21441	0.04	3.4	0.00074	0.0076	8584
[Clostridium] symbiosum MGS:0370	X - 13507	-0.04	-3.4	0.00074	0.0076	8584
Eubacteriales sp. MGS:0674	gamma-glutamylphenylalanine	-0.04	-3.4	0.00074	0.0076	8584
Oscillospiraceae sp. MGS:0560	tetradecadienedioate (C14:2-DC)*	0.04	3.4	0.00074	0.0076	8584
Bacteroidales sp. MGS:0452	1-oleoyl-GPC (18:1)	0.04	3.4	0.00074	0.0076	8584
Lachnospiraceae sp. MGS:1272	X - 22520	0.06	3.4	0.00074	0.0076	3812
Eubacteriales sp. MGS:0335	zolpidem	0.04	3.4	0.00074	0.0076	8584
Eubacteriales sp. MGS:0254	3-methyl-2-oxovalerate	0.04	3.4	0.00074	0.0076	8584
Clostridia sp. MGS:1157	citraconate/glutaconate	-0.04	-3.4	0.00074	0.0076	8583
Erysipelotrichales sp. MGS:0283	glycerophosphorylcholine (GPC)	0.04	3.4	0.00074	0.0076	8584
Mesosutterella multiformis MGS:0520	3-hydroxyhippurate	0.04	3.4	0.00074	0.0076	8584
Parvimonas micra MGS:1231	X - 12830	-0.04	-3.4	0.00074	0.0076	8584
Oscillospiraceae sp. MGS:0612	X - 24410	-0.06	-3.4	0.00074	0.0076	3812
Lachnospiraceae sp. MGS:0831	dodecadienoate (12:2)*	0.04	3.4	0.00074	0.0076	8584
Eubacteriales sp. MGS:0317	5alpha-androstan-3alpha,17beta-diol monosulfate (2)	-0.04	-3.4	0.00074	0.0076	8584
Eubacteriales sp. MGS:0820	X - 12816	-0.04	-3.4	0.00074	0.0076	8584
Hungatella hathewayi MGS:0287	N6-succinyladenosine	0.04	3.4	0.00074	0.0076	8584
Eubacteriales sp. MGS:0209	tiglylcarnitine (C5:1-DC)	0.04	3.4	0.00074	0.0076	8584
Eubacteriales sp. MGS:0656	1-stearoyl-2-docosahexaenoyl-GPC (18:0/22:6)	0.04	3.4	0.00074	0.0076	8584
Eubacteriales sp. MGS:1101	phenol sulfate	-0.04	-3.4	0.00074	0.0076	8584
Eubacteriales sp. MGS:0509	N-acetyltyrosine	-0.04	-3.4	0.00074	0.0076	8584
Eubacteriaceae sp. MGS:0591	glutamine conjugate of C6H10O2 (2)*	0.04	3.4	0.00074	0.0076	8584
Pediococcus pentosaceus MGS:1246	X - 21842	-0.04	-3.4	0.00074	0.0076	8584
Lachnospiraceae sp. MGS:1098	3-carboxy-4-methyl-5-pentyl-2-furanpropionate (3-CMPFP)**	0.04	3.4	0.00074	0.0076	8584
Eubacteriales sp. MGS:0555	X - 24757	0.04	3.4	0.00074	0.0076	8584
Eubacteriales sp. MGS:0978	cholesterol	0.04	3.4	0.00074	0.0076	8584
Eubacteriales sp. MGS:0580	4-vinylguaiacol sulfate	0.04	3.4	0.00074	0.0076	8584
Eubacteriales sp. MGS:0842	phenol glucuronide	-0.04	-3.4	0.00074	0.0076	8584
Clostridiaceae sp. MGS:0608	etiocholanolone glucuronide	0.04	3.4	0.00074	0.0076	8584
Clostridiaceae sp. MGS:0491	theanine	-0.04	-3.4	0.00074	0.0076	8584
Eubacteriales sp. MGS:0061	X - 24949	0.04	3.4	0.00074	0.0076	8584
Oscillospiraceae sp. MGS:0135	pentose acid*	0.04	3.4	0.00074	0.0076	8583
Eubacteriales sp. MGS:0284	palmitoylcarnitine (C16)	-0.04	-3.4	0.00074	0.0076	8584
Porphyromonas somerae MGS:1372	2-aminobutyrate	-0.04	-3.4	0.00074	0.0076	8584
Erysipelotrichales sp. MGS:0303	pyrraline	0.04	3.4	0.00074	0.0076	8584
Oscillibacter sp. MGS:0372	tetrahydrocortisol glucuronide	0.04	3.4	0.00074	0.0076	8584
[Clostridium] symbiosum MGS:0370	cystine	0.04	3.4	0.00074	0.0076	8584
Eubacteriales sp. MGS:0873	methyl glucopyranoside (alpha + beta)	-0.04	-3.4	0.00074	0.0076	8584
Olsenella sp. AF21-51 MGS:0690	2-aminoheptanoate	0.04	3.4	0.00074	0.0076	8584
Agathobaculum desmolans MGS:1429	glycosyl ceramide (d18:2/24:1, d18:1/24:2)*	-0.04	-3.4	0.00074	0.0076	8584
Bacteria sp. MGS:1117	phenylacetate	0.04	3.4	0.00074	0.0076	8584
Clostridia sp. MGS:0645	7-methylxanthine	0.04	3.4	0.00074	0.0076	8584
Oscillospiraceae sp. MGS:1315	sebacate (C10-DC)	0.04	3.4	0.00074	0.0076	8584
Eubacteriales sp. MGS:0309	4-acetylphenol sulfate	0.04	3.4	0.00074	0.0076	8584
Streptococcus sobrinus MGS:1366	pipecolate	-0.04	-3.4	0.00074	0.0076	8584
Eubacteriales sp. MGS:0692	X - 12730	-0.04	-3.4	0.00074	0.0076	8584
Eubacteriales sp. MGS:0858	deoxycholic acid 12-sulfate*	-0.04	-3.4	0.00074	0.0076	8584
Clostridium sp. MGS:0050	X - 25371	0.04	3.4	0.00074	0.0076	8584
Clostridium phoceensis MGS:0014	N6-acetyllysine	-0.04	-3.4	0.00074	0.0076	8584
Lachnospiraceae sp. MGS:0018	X - 11478	0.04	3.4	0.00074	0.0076	8584
Eubacteriales sp. MGS:0186	4-vinylcatechol sulfate	0.04	3.4	0.00074	0.0076	8584
Firmicutes sp. MGS:1014	lithocholate sulfate (1)	-0.04	-3.4	0.00074	0.0076	8584
Alistipes finegoldii MGS:0077	3-methoxycatechol sulfate (2)	-0.04	-3.4	0.00074	0.0076	8584
Streptococcus australis MGS:0310	dihydroferulate	0.04	3.4	0.00074	0.0076	8584
Clostridia sp. MGS:0787	X - 24344	-0.04	-3.4	0.00074	0.0076	8584
Lachnospiraceae sp. MGS:0625	o-cresol sulfate	-0.04	-3.4	0.00074	0.0076	8584
Oscillibacter sp. MGS:0046	N-formylanthranilic acid	0.04	3.4	0.00074	0.0076	8584
Eubacteriales sp. MGS:0842	homoarginine	-0.04	-3.4	0.00074	0.0076	8584
Lactobacillus amylovorus MGS:1656	4-hydroxycoumarin	-0.04	-3.4	0.00074	0.0076	8584
Eubacteriales sp. MGS:1026	3-(3-hydroxyphenyl)propionate	0.04	3.4	0.00074	0.0076	8584
Eisenbergiella massiliensis MGS:0425	3-hydroxyadipate	0.04	3.4	0.00074	0.0076	8583
Clostridia sp. MGS:0898	alpha-ketoglutarate	-0.04	-3.4	0.00074	0.0076	8583
Gemella morbillorum MGS:1782	ursodeoxycholate	0.04	3.4	0.00074	0.0076	8584
Eubacteriales sp. MGS:1250	4-allylphenol sulfate	-0.04	-3.4	0.00074	0.0076	8584
Tyzzerella nexilis MGS:0574	2-methoxyacetaminophen glucuronide*	0.04	3.4	0.00074	0.0076	8584
Oscillospiraceae sp. MGS:0576	citramalate	0.04	3.4	0.00074	0.0076	8584
Eubacteriales sp. MGS:0857	1-(1-enyl-palmitoyl)-2-arachidonoyl-GPC (P-16:0/20:4)*	0.04	3.4	0.00074	0.0076	8584
Haemophilus parainfluenzae MGS:0181	1-(1-enyl-palmitoyl)-2-arachidonoyl-GPE (P-16:0/20:4)*	0.04	3.4	0.00074	0.0076	8584
Oscillospiraceae sp. MGS:0437	X - 18913	0.04	3.4	0.00074	0.0076	8584
Eubacteriales sp. MGS:0230	gamma-glutamylglycine	0.04	3.4	0.00074	0.0076	8584
Eubacteriales sp. MGS:0588	1-palmitoyl-GPG (16:0)*	-0.04	-3.4	0.00074	0.0076	8584
Veillonella rogosae MGS:0324	vanillic acid glycine	0.04	3.4	0.00074	0.0076	8584
Eubacteriales sp. MGS:1158	homoarginine	-0.04	-3.4	0.00074	0.0076	8584
Eubacteriales sp. MGS:0803	sphingomyelin (d18:2/24:1, d18:1/24:2)*	0.04	3.4	0.00074	0.0076	8584
Eubacteriales sp. MGS:0474	2-hydroxyacetaminophen sulfate*	0.04	3.4	0.00074	0.0076	8584
Eubacteriales sp. MGS:0438	aspartate	0.04	3.4	0.00074	0.0076	8584
Eubacteriales sp. MGS:0418	caprylate (8:0)	0.04	3.4	0.00074	0.0076	8584
Eubacteriales sp. MGS:0260	resveratrol disulfate (2)*	-0.04	-3.4	0.00074	0.0076	8584
Clostridia sp. MGS:0893	N-methylproline	0.04	3.4	0.00074	0.0076	8584
Eubacteriales sp. MGS:0858	5alpha-androstan-3beta,17beta-diol monosulfate (2)	0.04	3.4	0.00074	0.0076	8584
Coprococcus sp. AM27-12LB MGS:0687	1-stearoyl-2-linoleoyl-GPE (18:0/18:2)*	0.04	3.4	0.00074	0.0076	8584
Holdemania massiliensis MGS:0415	tartarate	0.04	3.4	0.00074	0.0076	8584
Eubacteriales sp. MGS:0614	3-methylglutarylcarnitine (2)	-0.04	-3.4	0.00074	0.0076	8584
Clostridia sp. MGS:0463	gamma-glutamylleucine	-0.04	-3.4	0.00074	0.0076	8584
Traorella massiliensis MGS:0669	glycosyl-N-behenoyl-sphingadienine (d18:2/22:0)*	0.04	3.4	0.00074	0.0076	8584
Agathobaculum sp. MGS:0679	adipoylcarnitine (C6-DC)	0.04	3.4	0.00074	0.0076	8584
Clostridia sp. MGS:1062	S-methylcysteine	0.04	3.4	0.00074	0.0076	8584
Parvimonas micra MGS:1231	X - 12283	-0.04	-3.4	0.00074	0.0076	8584
Catenibacterium mitsuokai MGS:0775	tridecenedioate (C13:1-DC)*	-0.04	-3.4	0.00074	0.0076	8584
Eubacteriales sp. MGS:0300	N-formylphenylalanine	0.04	3.4	0.00074	0.0076	8584
Lachnoclostridium sp. MGS:1343	2-hydroxyglutarate	0.04	3.4	0.00074	0.0076	8584
Coprococcus sp. AM27-12LB MGS:0687	1-palmitoyl-2-palmitoleoyl-GPC (16:0/16:1)*	0.04	3.4	0.00074	0.0076	8584
Clostridia sp. MGS:1035	beta-cryptoxanthin	0.04	3.4	0.00074	0.0076	8584
Eubacterium ventriosum MGS:0082	lysine	0.04	3.4	0.00074	0.0076	8584
Lachnospiraceae sp. MGS:0043	1-stearoyl-2-linoleoyl-GPE (18:0/18:2)*	-0.04	-3.4	0.00074	0.0076	8584
Oscillospiraceae sp. MGS:0223	phenylpyruvate	-0.04	-3.4	0.00074	0.0076	8584
Lachnospiraceae sp. MGS:0336	gamma-glutamyltryptophan	0.04	3.4	0.00074	0.0076	8584
Eubacteriales sp. MGS:0376	dimethylarginine (SDMA + ADMA)	-0.04	-3.4	0.00074	0.0076	8584
Clostridiaceae sp. MGS:1142	glyco-beta-muricholate**	0.04	3.4	0.00074	0.0076	8584
Phocaeicola vulgatus MGS:0005	X - 11787	-0.04	-3.4	0.00074	0.0076	8584
Eubacteriales sp. MGS:0577	sphingomyelin (d18:0/18:0, d19:0/17:0)*	-0.04	-3.4	0.00074	0.0076	8584
Bacteria sp. MGS:0620	3-methyl catechol sulfate (1)	0.04	3.4	0.00074	0.0076	8584
Eubacteriales sp. MGS:0149	3-methoxycatechol sulfate (2)	0.04	3.4	0.00074	0.0076	8584
Eubacteriales sp. MGS:0373	indole-3-carboxylate	0.04	3.4	0.00074	0.0076	8584
Eubacterium sp. AF17-7 MGS:0165	threonate	0.04	3.4	0.00074	0.0076	8583
Bacteroidales sp. MGS:0452	3-(3-hydroxyphenyl)propionate	-0.04	-3.4	0.00074	0.0076	8584
Eubacteriales sp. MGS:0759	thymol sulfate	-0.04	-3.4	0.00074	0.0076	8584
Coprococcus catus MGS:0037	myristoylcarnitine (C14)	0.04	3.4	0.00074	0.0076	8584
Clostridia sp. MGS:0996	X - 11847	0.04	3.4	0.00074	0.0076	5703
Streptococcus gordonii MGS:0713	1-palmitoyl-2-docosahexaenoyl-GPC (16:0/22:6)	-0.04	-3.4	0.00074	0.0076	8584
Faecalibacterium sp. OF04-11AC MGS:0070	1-stearoyl-2-arachidonoyl-GPC (18:0/20:4)	-0.04	-3.4	0.00074	0.0076	8584
Eubacteriales sp. MGS:1464	sphingomyelin (d18:1/14:0, d16:1/16:0)*	-0.04	-3.4	0.00074	0.0076	8584
Clostridia sp. MGS:0645	2-ethylphenylsulfate	0.04	3.4	0.00074	0.0076	8584
Coriobacteriia sp. MGS:1056	Fibrinopeptide A, phosphono-ser(3)*	0.04	3.4	0.00074	0.0076	8584
Faecalibacterium prausnitzii MGS:0241	7-alpha-hydroxy-3-oxo-4-cholestenoate (7-Hoca)	-0.04	-3.4	0.00074	0.0076	8584
Eubacterium sp. AM49-13BH MGS:0251	X - 25519	-0.04	-3.4	0.00074	0.0076	8584
Lachnospiraceae sp. MGS:0127	sphingomyelin (d17:1/14:0, d16:1/15:0)*	0.04	3.4	0.00075	0.0076	8584
Eubacteriales sp. MGS:0230	3-amino-2-piperidone	0.04	3.4	0.00075	0.0076	8584
Eubacteriales sp. MGS:0311	arachidoylcarnitine (C20)*	0.04	3.4	0.00075	0.0076	8584
Eubacteriales sp. MGS:0232	1-palmitoyl-2-arachidonoyl-GPI (16:0/20:4)*	-0.04	-3.4	0.00075	0.0076	8584
Eubacteriales sp. MGS:0216	myristoleoylcarnitine (C14:1)*	-0.04	-3.4	0.00075	0.0076	8584
Ruminococcus sp. MGS:0126	cysteine s-sulfate	-0.04	-3.4	0.00075	0.0076	8583
Oscillospiraceae sp. MGS:0998	2-stearoyl-GPE (18:0)*	0.04	3.4	0.00075	0.0076	8584
Eubacteriales sp. MGS:1090	3-(3-hydroxyphenyl)propionate	-0.04	-3.4	0.00075	0.0076	8584
Prevotella copri MGS:0237	X - 23587	0.04	3.4	0.00075	0.0076	8584
Oscillospiraceae sp. MGS:0255	isoeugenol sulfate	0.04	3.4	0.00075	0.0076	8584
Eubacteriales sp. MGS:0832	X - 25523	0.04	3.4	0.00075	0.0076	8584
Oscillospiraceae sp. MGS:0429	10-undecenoate (11:1n1)	-0.04	-3.4	0.00075	0.0076	8584
Eggerthellaceae sp. MGS:0171	deoxycholate	0.04	3.4	0.00075	0.0076	8584
Oscillospiraceae sp. MGS:0384	myo-inositol	-0.04	-3.4	0.00075	0.0076	8583
Lachnospiraceae sp. MGS:0414	bilirubin (E,Z or Z,E)*	-0.04	-3.4	0.00075	0.0076	8584
Oxalobacter formigenes MGS:0552	X - 21733	0.04	3.4	0.00075	0.0076	8584
Eubacteriales sp. MGS:0600	octadecadienedioate (C18:2-DC)*	0.04	3.4	0.00075	0.0076	8584
Eubacteriales sp. MGS:0321	oleoyl-arachidonoyl-glycerol (18:1/20:4) [1]*	-0.06	-3.4	0.00075	0.0076	3812
Eubacteriales sp. MGS:0537	4-guanidinobutanoate	-0.04	-3.4	0.00075	0.0076	8584
Bacteroidales sp. MGS:1002	cotinine	-0.04	-3.4	0.00075	0.0076	8584
Roseburia sp. AM59-24XD MGS:0391	isobutyrylcarnitine (C4)	0.04	3.4	0.00075	0.0076	8584
Eubacteriales sp. MGS:0709	5-acetylamino-6-formylamino-3-methyluracil	0.04	3.4	0.00075	0.0076	8583
Oscillibacter sp. MGS:0245	3-hydroxyadipate	-0.04	-3.4	0.00075	0.0076	8583
Saccharomyces cerevisiae MGS:0782	1-palmitoyl-GPI (16:0)	0.04	3.4	0.00075	0.0076	8584
Eisenbergiella massiliensis MGS:0425	X - 18899	-0.04	-3.4	0.00075	0.0076	8584
Lactococcus cremoris subsp. tructae MGS:0583	glycoursodeoxycholic acid sulfate (1)	0.04	3.4	0.00075	0.0076	8584
Eubacteriales sp. MGS:0153	phenol glucuronide	-0.04	-3.4	0.00075	0.0076	8584
Eggerthellales sp. MGS:1146	dihydrocaffeate sulfate (2)	-0.04	-3.4	0.00075	0.0076	8583
Blautia hydrogenotrophica MGS:0430	ceramide (d16:1/24:1, d18:1/22:1)*	0.04	3.4	0.00075	0.0076	8584
Eubacteriales sp. MGS:0323	ethyl beta-glucopyranoside	-0.04	-3.4	0.00075	0.0076	8584
Anaerostipes caccae MGS:0747	alpha-ketoglutarate	0.04	3.4	0.00075	0.0076	8583
Haemophilus parainfluenzae MGS:0181	S-methylcysteine	0.04	3.4	0.00075	0.0076	8584
Firmicutes sp. MGS:0810	glycochenodeoxycholate glucuronide (1)	-0.04	-3.4	0.00075	0.0076	8584
Bifidobacterium bifidum MGS:0262	1-lignoceroyl-GPC (24:0)	-0.04	-3.4	0.00075	0.0076	8584
Eubacteriales sp. MGS:0673	ferulic acid 4-sulfate	0.04	3.4	0.00075	0.0076	8584
Eubacteriales sp. MGS:0302	N-oleoyltaurine	-0.04	-3.4	0.00075	0.0076	8584
Oscillospiraceae sp. MGS:0612	1-palmitoyl-2-palmitoleoyl-GPC (16:0/16:1)*	-0.04	-3.4	0.00075	0.0076	8584
Latilactobacillus curvatus MGS:1505	3,5-dichloro-2,6-dihydroxybenzoic acid	0.04	3.4	0.00075	0.0076	8583
Eubacteriales sp. MGS:0175	X - 17367	0.04	3.4	0.00075	0.0076	8584
Eubacteriales sp. MGS:0026	hydroxybupropion	0.04	3.4	0.00075	0.0076	8584
Eubacteriales sp. MGS:0178	X - 24328	0.04	3.4	0.00075	0.0076	8584
Bifidobacterium adolescentis MGS:0056	oleoylcarnitine (C18:1)	-0.04	-3.4	0.00075	0.0076	8584
Alistipes communis MGS:0064	S-adenosylhomocysteine (SAH)	-0.04	-3.4	0.00075	0.0076	8584
Bacteria sp. MGS:0726	vanillic alcohol sulfate	-0.04	-3.4	0.00075	0.0076	8584
Eubacteriales sp. MGS:0179	chiro-inositol	0.04	3.4	0.00075	0.0076	8583
Anaerotignum faecicola MGS:0090	ethyl glucuronide	0.04	3.4	0.00075	0.0076	8584
Escherichia coli MGS:0195	X - 12127	0.04	3.4	0.00075	0.0076	8584
Clostridium sp. AT4 MGS:0347	alpha-hydroxyisovalerate	0.04	3.4	0.00075	0.0076	8584
Bacteroidales sp. MGS:1236	dimethyl sulfone	0.04	3.4	0.00075	0.0076	8584
Eubacteriales sp. MGS:0580	X - 17351	-0.04	-3.4	0.00075	0.0076	8584
Hungatella hathewayi MGS:0455	3-hydroxyhexanoylcarnitine (1)	0.04	3.4	0.00075	0.0076	8584
Eubacteriales sp. MGS:0773	S-methylmethionine	0.04	3.4	0.00075	0.0076	8584
Clostridium sp. OM07-9AC MGS:0448	metoprolol acid metabolite*	-0.04	-3.4	0.00075	0.0076	8584
Streptococcus oralis subsp. oralis MGS:0705	myristate (14:0)	0.04	3.4	0.00075	0.0076	8584
Flintibacter sp. MGS:0922	methylnaphthyl sulfate (2)*	0.04	3.4	0.00075	0.0076	8584
Eubacteriales sp. MGS:0589	1-methyl-5-imidazoleacetate	0.04	3.4	0.00075	0.0076	8584
Eubacteriales sp. MGS:0250	isoeugenol sulfate	0.04	3.4	0.00075	0.0076	8584
Firmicutes sp. MGS:0923	1-palmitoyl-2-arachidonoyl-GPI (16:0/20:4)*	-0.04	-3.4	0.00075	0.0076	8584
Eubacteriales sp. MGS:0939	X - 12126	0.04	3.4	0.00075	0.0076	8584
Alistipes onderdonkii subsp. vulgaris MGS:0047	4-ethylphenylsulfate	-0.04	-3.4	0.00075	0.0076	8584
Clostridium phoceensis MGS:0014	bilirubin degradation product, C17H18N2O4 (1)**	-0.04	-3.4	0.00075	0.0076	8584
Flavonifractor plautii MGS:0079	1,7-dimethylurate	0.04	3.4	0.00075	0.0076	8584
Clostridiaceae sp. MGS:0238	oleoylcholine	0.04	3.4	0.00075	0.0076	8584
Clostridia sp. MGS:0918	2-hydroxylaurate	-0.05	-3.4	0.00075	0.0076	4772
Collinsella bouchesdurhonensis MGS:0299	2,3-dihydroxypyridine	0.04	3.4	0.00075	0.0076	8584
Lachnospiraceae sp. MGS:1480	acetylcarnitine (C2)	0.04	3.4	0.00075	0.0076	8584
Eubacteriales sp. MGS:0881	X - 11847	0.04	3.4	0.00075	0.0076	5703
Limosilactobacillus fermentum MGS:0990	1-stearoyl-2-arachidonoyl-GPE (18:0/20:4)	0.04	3.4	0.00075	0.0076	8584
Enterocloster citroniae MGS:0285	beta-alanine	0.04	3.4	0.00075	0.0076	8584
Faecalicoccus pleomorphus MGS:0875	carotene diol (3)	-0.04	-3.4	0.00075	0.0076	8584
Eubacteriales sp. MGS:0102	sphingomyelin (d18:0/20:0, d16:0/22:0)*	-0.04	-3.4	0.00075	0.0076	8584
Prevotellamassilia timonensis MGS:0900	tyramine O-sulfate	0.04	3.4	0.00075	0.0076	8584
Clostridium sp. BSD2780061688st1 H5 MGS:1296	biliverdin	-0.04	-3.4	0.00075	0.0076	8584
Amedibacillus dolichus MGS:0798	N-acetyltheanine	0.04	3.4	0.00075	0.0076	8584
Acidaminococcus intestini MGS:0407	3-hydroxypyridine sulfate	0.04	3.4	0.00075	0.0076	8584
Eubacteriales sp. MGS:0902	glycine conjugate of C10H14O2 (1)*	-0.04	-3.4	0.00075	0.0076	8584
Bacteria sp. MGS:0695	carnosine	-0.04	-3.4	0.00075	0.0076	8584
Eubacteriales sp. MGS:0132	ergothioneine	0.04	3.4	0.00075	0.0076	8584
Eubacteriales sp. MGS:0757	glycoursodeoxycholic acid sulfate (1)	-0.04	-3.4	0.00075	0.0076	8584
Eubacteriales sp. MGS:0635	4-hydroxyphenylpyruvate	-0.04	-3.4	0.00075	0.0076	8584
Candidatus Borkfalkiales sp. MGS:1284	N-stearoyl-sphinganine (d18:0/18:0)*	-0.04	-3.4	0.00075	0.0076	8584
Ruminococcus bromii MGS:0089	S-methylmethionine	-0.04	-3.4	0.00075	0.0076	8584
Akkermansia muciniphila MGS:0110	nonanoylcarnitine (C9)	0.04	3.4	0.00075	0.0076	8584
Oscillibacter sp. MGS:0245	O-acetylhomoserine	0.05	3.4	0.00075	0.0076	4772
Lachnospiraceae sp. MGS:0903	phenylacetylglutamine	0.04	3.4	0.00075	0.0076	8584
Olsenella sp. GAM18 MGS:0319	androsterone sulfate	-0.04	-3.4	0.00075	0.0077	8584
Clostridium sp. MGS:0050	X - 24475	-0.04	-3.4	0.00075	0.0077	8584
Eubacteriales sp. MGS:1099	X - 16935	0.04	3.4	0.00075	0.0077	8584
Eubacteriales sp. MGS:0639	leucine	-0.04	-3.4	0.00075	0.0077	8584
Oscillospiraceae sp. MGS:0142	N-methylhydroxyproline**	-0.05	-3.4	0.00075	0.0077	4772
Eubacteriales sp. MGS:0671	glucuronide of piperine metabolite C17H21NO3 (3)*	-0.04	-3.4	0.00075	0.0077	8584
Erysipelatoclostridium sp. An173 MGS:1495	2-hydroxystearate	0.04	3.4	0.00075	0.0077	8584
Ruminococcus sp. AF21-42 MGS:0111	docosahexaenoylcarnitine (C22:6)*	0.04	3.4	0.00075	0.0077	8584
Clostridia sp. MGS:1300	X - 21821	-0.04	-3.4	0.00075	0.0077	8584
Anaerostipes caccae MGS:0747	5-hydroxyhexanoate	-0.04	-3.4	0.00075	0.0077	8584
Rikenellaceae sp. MGS:0992	5-hydroxymethyl-2-furoylcarnitine*	0.04	3.4	0.00075	0.0077	8584
Gemmiger sp. MGS:0862	indoleacetate	0.04	3.4	0.00075	0.0077	8584
Prevotella sp. MGS:1009	4-allylphenol sulfate	0.04	3.4	0.00075	0.0077	8584
Eubacteriales sp. MGS:0457	N-methylproline	0.04	3.4	0.00075	0.0077	8584
Eubacteriales sp. MGS:0244	4-hydroxyphenylpyruvate	-0.04	-3.4	0.00075	0.0077	8584
Eubacteriales sp. MGS:0284	oxindolylalanine	0.04	3.4	0.00075	0.0077	8584
Oscillospiraceae sp. MGS:0256	3-methyl-2-oxovalerate	0.04	3.4	0.00075	0.0077	8584
Eubacteriales sp. MGS:0600	palmitoleate (16:1n7)	-0.04	-3.4	0.00075	0.0077	8584
Bacteria sp. MGS:0620	1-palmitoyl-2-linoleoyl-GPC (16:0/18:2)	0.04	3.4	0.00075	0.0077	8584
Roseburia inulinivorans MGS:0036	etiocholanolone glucuronide	-0.04	-3.4	0.00075	0.0077	8584
Erysipelotrichales sp. MGS:1037	branched-chain, straight-chain, or cyclopropyl 10:1 fatty acid (1)*	-0.04	-3.4	0.00075	0.0077	8584
Eubacteriales sp. MGS:0234	palmitoleoylcarnitine (C16:1)*	-0.04	-3.4	0.00075	0.0077	8584
Clostridia sp. MGS:0508	4-hydroxyglutamate	-0.04	-3.4	0.00075	0.0077	8584
Eubacteriales sp. MGS:0972	sphingomyelin (d18:0/20:0, d16:0/22:0)*	-0.04	-3.4	0.00075	0.0077	8584
Blautia sp. MGS:0416	X - 25983	-0.06	-3.4	0.00075	0.0077	3812
Eubacteriales sp. MGS:0535	X - 21286	0.04	3.4	0.00075	0.0077	8584
Ruminococcus sp. AM28-41 MGS:0631	cotinine N-oxide	-0.04	-3.4	0.00075	0.0077	8584
Clostridia sp. MGS:1143	glycolithocholate sulfate*	0.04	3.4	0.00075	0.0077	8584
Proteobacteria sp. MGS:0327	4-acetylcatechol sulfate (1)	-0.04	-3.4	0.00075	0.0077	8584
Oscillospiraceae sp. MGS:1270	X - 12126	0.04	3.4	0.00075	0.0077	8584
Eubacteriales sp. MGS:0857	1-(1-enyl-palmitoyl)-2-palmitoyl-GPC (P-16:0/16:0)*	0.04	3.4	0.00075	0.0077	8584
Lachnoclostridium sp. An131 MGS:0658	S-methylcysteine sulfoxide	-0.04	-3.4	0.00075	0.0077	8584
Eubacteriales sp. MGS:0242	2R,3R-dihydroxybutyrate	-0.04	-3.4	0.00075	0.0077	8583
Parabacteroides goldsteinii MGS:0279	X - 24757	-0.04	-3.4	0.00075	0.0077	8584
Oscillospiraceae sp. MGS:0130	pipecolate	0.04	3.4	0.00075	0.0077	8584
Eubacteriales sp. MGS:0087	oleoyl-arachidonoyl-glycerol (18:1/20:4) [2]*	-0.04	-3.4	0.00075	0.0077	8584
Ruminococcus sp. AM42-11 MGS:0002	3-hydroxyoleate*	0.06	3.4	0.00075	0.0077	3812
Hungatella hathewayi MGS:0287	oleoyl-arachidonoyl-glycerol (18:1/20:4) [2]*	0.04	3.4	0.00075	0.0077	8584
Eubacteriales sp. MGS:0528	X - 21736	-0.04	-3.4	0.00075	0.0077	8584
Alistipes senegalensis MGS:0141	X - 21834	-0.04	-3.4	0.00075	0.0077	8584
Eubacteriales sp. MGS:0162	picolinoylglycine	-0.04	-3.4	0.00075	0.0077	8584
Eubacteriales sp. MGS:0438	bilirubin degradation product, C16H18N2O5 (2)**	-0.04	-3.4	0.00075	0.0077	8584
Eubacteriales sp. MGS:0137	levulinoylcarnitine	-0.04	-3.4	0.00075	0.0077	8584
Firmicutes sp. MGS:0581	3b-hydroxy-5-cholenoic acid	-0.04	-3.4	0.00075	0.0077	8584
Oscillospiraceae sp. MGS:0146	1-stearoyl-2-oleoyl-GPS (18:0/18:1)	-0.04	-3.4	0.00075	0.0077	8584
Holdemania sp. Marseille-P2844 MGS:0201	sphingomyelin (d18:0/18:0, d19:0/17:0)*	0.04	3.4	0.00075	0.0077	8584
Rikenellaceae sp. MGS:1022	X - 23997	0.04	3.4	0.00075	0.0077	8584
Clostridia sp. MGS:0898	dimethyl sulfone	0.04	3.4	0.00075	0.0077	8584
Veillonella atypica MGS:0357	trans-2-hexenoylglycine	-0.04	-3.4	0.00075	0.0077	8584
Lachnospiraceae sp. MGS:1032	X - 12411	-0.04	-3.4	0.00075	0.0077	8584
Eubacteriales sp. MGS:1177	glutamate	-0.04	-3.4	0.00075	0.0077	8584
Parvimonas micra MGS:1231	sphingomyelin (d18:1/25:0, d19:0/24:1, d20:1/23:0, d19:1/24:0)*	-0.04	-3.4	0.00075	0.0077	8584
Eubacteriales sp. MGS:0136	3-methyl catechol sulfate (1)	-0.04	-3.4	0.00075	0.0077	8584
Clostridia sp. MGS:0828	glycoursodeoxycholic acid sulfate (1)	-0.04	-3.4	0.00075	0.0077	8584
Hungatella hathewayi MGS:0287	ceramide (d18:1/14:0, d16:1/16:0)*	0.04	3.4	0.00075	0.0077	8584
Enterocloster sp. MGS:1529	L-urobilin	0.04	3.4	0.00075	0.0077	8584
Eubacteriales sp. MGS:1303	argininate*	-0.04	-3.4	0.00075	0.0077	8584
Blautia obeum MGS:0009	4-ethylphenylsulfate	-0.04	-3.4	0.00075	0.0077	8584
Eubacteriales sp. MGS:0786	5alpha-androstan-3beta,17alpha-diol disulfate	-0.04	-3.4	0.00075	0.0077	8584
Lachnospiraceae sp. MGS:1024	X - 17357	0.04	3.4	0.00075	0.0077	8584
Eubacteriales sp. MGS:0192	alpha-ketoglutaramate*	-0.04	-3.4	0.00075	0.0077	8583
Coprococcus comes MGS:0016	3-hydroxybutyroylglycine**	-0.05	-3.4	0.00075	0.0077	4772
Eubacteriales sp. MGS:0269	X - 12707	0.04	3.4	0.00075	0.0077	8584
Eubacteriales sp. MGS:0505	3-(3-hydroxyphenyl)propionate	-0.04	-3.4	0.00075	0.0077	8584
Clostridia sp. MGS:0996	malonylcarnitine	-0.04	-3.4	0.00075	0.0077	8584
Anaerostipes hadrus MGS:0124	sphingomyelin (d18:1/25:0, d19:0/24:1, d20:1/23:0, d19:1/24:0)*	0.04	3.4	0.00075	0.0077	8584
Firmicutes sp. MGS:0581	5-methylthioadenosine (MTA)	-0.04	-3.4	0.00075	0.0077	8584
Eubacteriales sp. MGS:0045	X - 24795	0.04	3.4	0.00075	0.0077	8584
Eubacteriales sp. MGS:0897	oleoyl-arachidonoyl-glycerol (18:1/20:4) [2]*	-0.04	-3.4	0.00075	0.0077	8584
Bifidobacterium dentium MGS:0579	decanoylcarnitine (C10)	-0.04	-3.4	0.00075	0.0077	8584
Eubacteriales sp. MGS:0510	4-guanidinobutanoate	-0.04	-3.4	0.00075	0.0077	8584
Lachnospiraceae sp. MGS:0172	3-formylindole	0.04	3.4	0.00075	0.0077	8584
Bacteroidales sp. MGS:0738	X - 12456	0.04	3.4	0.00075	0.0077	8584
Eubacteriales sp. MGS:0524	4-methyl-2-oxopentanoate	-0.04	-3.4	0.00075	0.0077	8584
Eubacteriales sp. MGS:0976	X - 17365	0.04	3.4	0.00075	0.0077	8584
Clostridia sp. MGS:1035	tryptophan betaine	0.04	3.4	0.00075	0.0077	8584
Oscillospiraceae sp. MGS:1212	pentadecanoate (15:0)	-0.04	-3.4	0.00075	0.0077	8584
[Clostridium] symbiosum MGS:0370	heptanoate (7:0)	-0.04	-3.4	0.00075	0.0077	8584
Blautia obeum MGS:0001	andro steroid monosulfate C19H28O6S (1)*	0.04	3.4	0.00075	0.0077	8584
Eubacteriales sp. MGS:0439	3-hydroxydecanoylcarnitine	-0.04	-3.4	0.00075	0.0077	8584
Eubacteriales sp. MGS:0411	tridecenedioate (C13:1-DC)*	0.04	3.4	0.00075	0.0077	8584
Hungatella hathewayi MGS:0455	orotidine	0.04	3.4	0.00075	0.0077	8583
Firmicutes sp. MGS:0341	tetrahydrocortisone glucuronide (5)	-0.04	-3.4	0.00075	0.0077	8584
Firmicutes sp. MGS:0464	cholic acid glucuronide	0.04	3.4	0.00075	0.0077	8584
Clostridia sp. MGS:0519	3-indoxyl sulfate	-0.04	-3.4	0.00075	0.0077	8584
Parabacteroides goldsteinii MGS:0279	etiocholanolone glucuronide	0.04	3.4	0.00075	0.0077	8584
Latilactobacillus curvatus MGS:1505	1-methylhistidine	0.04	3.4	0.00075	0.0077	8584
Clostridia sp. MGS:0512	1-carboxyethylleucine	-0.04	-3.4	0.00075	0.0077	8584
Eubacteriales sp. MGS:1285	X - 11315	-0.04	-3.4	0.00075	0.0077	8584
Oscillospiraceae sp. MGS:0475	3,4-dihydroxybutyrate	-0.04	-3.4	0.00075	0.0077	8583
Eubacteriales sp. MGS:0568	X - 24337	-0.04	-3.4	0.00075	0.0077	8584
Clostridia sp. MGS:0682	X - 11843	0.04	3.4	0.00075	0.0077	8584
Eubacteriales sp. MGS:0300	tiglylcarnitine (C5:1-DC)	0.04	3.4	0.00075	0.0077	8584
Bifidobacterium adolescentis MGS:0056	desmethylnaproxen sulfate	0.04	3.4	0.00075	0.0077	8584
Eubacteriales sp. MGS:0628	4-hydroxyphenylacetoylcarnitine	-0.04	-3.4	0.00075	0.0077	8584
Eubacteriales sp. MGS:0976	1-palmitoyl-2-oleoyl-GPC (16:0/18:1)	-0.04	-3.4	0.00075	0.0077	8584
Alistipes ihumii MGS:0106	X - 11847	-0.04	-3.4	0.00075	0.0077	5703
Eubacteriales sp. MGS:0938	glycodeoxycholate 3-sulfate	-0.04	-3.4	0.00075	0.0077	8584
Clostridium disporicum MGS:0753	octadecenedioate (C18:1-DC)	0.04	3.4	0.00075	0.0077	8584
Clostridium sp. OM07-9AC MGS:0448	histidine betaine (hercynine)*	0.04	3.4	0.00075	0.0077	8584
Bacteroidales sp. MGS:0379	ethyl alpha-glucopyranoside	0.04	3.4	0.00075	0.0077	8584
Eubacteriales sp. MGS:0158	cytosine	-0.04	-3.4	0.00075	0.0077	8584
Eubacteriales sp. MGS:0971	X - 12906	0.04	3.4	0.00075	0.0077	8584
Blautia sp. MGS:0416	X - 11308	-0.04	-3.4	0.00075	0.0077	8584
Alistipes onderdonkii subsp. vulgaris MGS:0047	glutamine conjugate of C7H12O2*	0.04	3.4	0.00075	0.0077	8584
Flavonifractor sp. An10 MGS:0495	glucuronide of piperine metabolite C17H21NO3 (4)*	-0.04	-3.4	0.00075	0.0077	8584
Eubacteriales sp. MGS:0830	ergothioneine	0.04	3.4	0.00075	0.0077	8584
Eubacteriales sp. MGS:0940	threonate	-0.04	-3.4	0.00075	0.0077	8583
Eubacteriales sp. MGS:0453	lactosyl-N-nervonoyl-sphingosine (d18:1/24:1)*	0.04	3.4	0.00075	0.0077	8584
Flintibacter sp. KGMB00164 MGS:0374	X - 17654	-0.04	-3.4	0.00075	0.0077	8584
Odoribacter splanchnicus MGS:0041	ribonate	-0.04	-3.4	0.00075	0.0077	8583
Eubacterium sp. AM49-13BH MGS:0251	paraxanthine	-0.04	-3.4	0.00075	0.0077	8584
Clostridia sp. MGS:0140	lactosyl-N-behenoyl-sphingosine (d18:1/22:0)*	0.04	3.4	0.00075	0.0077	8584
Clostridium disporicum MGS:0753	carnitine	0.04	3.4	0.00075	0.0077	8583
Lachnospiraceae sp. MGS:0297	proline	-0.04	-3.4	0.00075	0.0077	8584
Anaeromassilibacillus sp. Marseille-P3371 MGS:0304	1-linoleoyl-2-linolenoyl-GPC (18:2/18:3)*	-0.04	-3.4	0.00075	0.0077	8584
Oscillospiraceae sp. MGS:0146	3-amino-2-piperidone	-0.04	-3.4	0.00075	0.0077	8584
Streptococcus salivarius MGS:0071	stearoylcarnitine (C18)	-0.04	-3.4	0.00075	0.0077	8584
Firmicutes sp. MGS:1222	X - 18935	0.06	3.4	0.00075	0.0077	3812
Eubacteriales sp. MGS:0565	cotinine	-0.04	-3.4	0.00075	0.0077	8584
Hungatella hathewayi MGS:0455	2-hydroxyglutarate	0.04	3.4	0.00075	0.0077	8584
Eubacteriales sp. MGS:0524	X - 17325	0.04	3.4	0.00075	0.0077	8584
Firmicutes sp. MGS:0769	N-stearoyl-sphinganine (d18:0/18:0)*	-0.04	-3.4	0.00075	0.0077	8584
Eubacteriales sp. MGS:1051	N-acetylaspartate (NAA)	0.04	3.4	0.00075	0.0077	8584
Hungatella hathewayi MGS:0451	3-hydroxystachydrine*	-0.04	-3.4	0.00075	0.0077	8584
Anaerotignum faecicola MGS:0090	norcotinine	-0.04	-3.4	0.00075	0.0077	8584
Eubacteriales sp. MGS:0965	X - 13844	0.04	3.4	0.00075	0.0077	8584
Eubacteriales sp. MGS:0606	X - 22509	0.04	3.4	0.00075	0.0077	8584
Eubacteriales sp. MGS:0381	dodecanedioate (C12-DC)	0.04	3.4	0.00075	0.0077	8584
Eubacteriales sp. MGS:0371	myristoyl dihydrosphingomyelin (d18:0/14:0)*	0.04	3.4	0.00075	0.0077	8584
Eubacteriales sp. MGS:1095	sphingomyelin (d18:0/20:0, d16:0/22:0)*	-0.04	-3.4	0.00075	0.0077	8584
Clostridia sp. MGS:0815	X - 12411	-0.04	-3.4	0.00075	0.0077	8584
Firmicutes sp. MGS:0436	1-myristoyl-2-arachidonoyl-GPC (14:0/20:4)*	-0.04	-3.4	0.00075	0.0077	8584
Clostridium paraputrificum MGS:0793	X - 13431	0.04	3.4	0.00075	0.0077	8584
Oscillospiraceae sp. MGS:0060	1-palmitoyl-GPC (16:0)	-0.04	-3.4	0.00075	0.0077	8584
Romboutsia timonensis MGS:0053	docosatrienoate (22:3n3)	-0.04	-3.4	0.00075	0.0077	8584
Eubacteriales sp. MGS:0213	isoeugenol sulfate	-0.04	-3.4	0.00075	0.0077	8584
Eubacteriales sp. MGS:1078	2-O-methylascorbic acid	-0.04	-3.4	0.00075	0.0077	8584
Eubacteriales sp. MGS:0418	erythronate*	-0.04	-3.4	0.00075	0.0077	8583
Anaeromassilibacillus sp. An250 MGS:0169	androstenediol (3beta,17beta) monosulfate (2)	-0.04	-3.4	0.00075	0.0077	8584
Faecalibacterium sp. MGS:0549	X - 23678	-0.04	-3.4	0.00075	0.0077	8584
Eubacterium ventriosum MGS:0082	gamma-glutamylmethionine	0.04	3.4	0.00075	0.0077	8584
Lachnospiraceae sp. MGS:1098	X - 25271	0.04	3.4	0.00075	0.0077	8584
Clostridia sp. MGS:0879	X - 24475	0.04	3.4	0.00075	0.0077	8584
Blautia sp. SG-772 MGS:0063	X - 24475	-0.04	-3.4	0.00075	0.0077	8584
Eubacteriales sp. MGS:0367	tartronate (hydroxymalonate)	-0.04	-3.4	0.00075	0.0077	8584
Streptococcus australis MGS:0310	isovalerylcarnitine (C5)	0.04	3.4	0.00075	0.0077	8584
Eubacteriales sp. MGS:1086	methionine sulfoxide	0.04	3.4	0.00075	0.0077	8584
Lachnospiraceae sp. MGS:0748	7-alpha-hydroxy-3-oxo-4-cholestenoate (7-Hoca)	0.04	3.4	0.00075	0.0077	8584
Lachnospiraceae sp. MGS:0018	3-(3-hydroxyphenyl)propionate sulfate	0.04	3.4	0.00075	0.0077	8584
Blautia sp. MGS:0416	X - 12812	-0.04	-3.4	0.00075	0.0077	8584
Oscillospiraceae sp. MGS:0412	vanillic acid glycine	-0.04	-3.4	0.00075	0.0077	8584
Eubacteriales sp. MGS:0935	bilirubin degradation product, C16H18N2O5 (4)**	-0.04	-3.4	0.00075	0.0077	5703
Eubacteriales sp. MGS:1135	indoleacetylglutamine	0.04	3.4	0.00075	0.0077	8584
Lachnospiraceae sp. MGS:0233	glucuronate	-0.04	-3.4	0.00075	0.0077	8584
Eubacteriales sp. MGS:0755	2-acetamidophenol sulfate	-0.04	-3.4	0.00075	0.0077	8584
Veillonella dispar MGS:0227	sphingomyelin (d18:2/21:0, d16:2/23:0)*	-0.04	-3.4	0.00075	0.0077	8584
Erysipelotrichales sp. MGS:0283	X - 21815	0.04	3.4	0.00075	0.0077	8584
Pseudoflavonifractor sp. MGS:0844	dihomo-linolenoylcarnitine (C20:3n3 or 6)*	-0.04	-3.4	0.00075	0.0077	8584
Eubacteriales sp. MGS:0026	aripiprazole	0.04	3.4	0.00075	0.0077	8584
Oscillospiraceae sp. MGS:0057	1-(1-enyl-palmitoyl)-2-oleoyl-GPE (P-16:0/18:1)*	0.04	3.4	0.00075	0.0077	8584
Bacteroides cellulosilyticus MGS:0108	3-hydroxyhexanoate	0.04	3.4	0.00075	0.0077	8584
Eubacteriales sp. MGS:1136	N-acetylphenylalanine	-0.04	-3.4	0.00075	0.0077	8584
Eubacteriales sp. MGS:0116	valine	-0.04	-3.4	0.00075	0.0077	8584
Eubacteriales sp. MGS:0505	imidazole propionate	-0.04	-3.4	0.00075	0.0077	8584
Firmicutes sp. MGS:0436	S-methylcysteine sulfoxide	0.04	3.4	0.00075	0.0077	8584
Firmicutes sp. MGS:0835	5-acetylamino-6-formylamino-3-methyluracil	0.04	3.4	0.00075	0.0077	8583
Eubacteriales sp. MGS:0118	glycine	0.04	3.4	0.00075	0.0077	8584
Lachnoclostridium sp. MGS:0655	1,2-dilinoleoyl-GPC (18:2/18:2)	-0.04	-3.4	0.00075	0.0077	8584
Ligilactobacillus salivarius MGS:0919	N1-methylinosine	0.04	3.4	0.00075	0.0077	8584
Lachnospiraceae sp. MGS:1325	2'-O-methylcytidine	-0.04	-3.4	0.00075	0.0077	8584
Eubacteriales sp. MGS:0230	dimethyl sulfone	0.04	3.4	0.00075	0.0077	8584
Clostridia sp. MGS:0435	N-stearoyltaurine	-0.04	-3.4	0.00075	0.0077	8584
Eubacteriales sp. MGS:0510	cinnamoylglycine	0.04	3.4	0.00075	0.0077	8584
Lachnospiraceae sp. MGS:1325	X - 21815	-0.04	-3.4	0.00075	0.0077	8584
Lachnospiraceae sp. MGS:0257	X - 25419	0.04	3.4	0.00075	0.0077	8584
Eubacteriales sp. MGS:0427	mannonate*	-0.04	-3.4	0.00075	0.0077	8583
Eubacteriales sp. MGS:1094	X - 22509	0.04	3.4	0.00075	0.0077	8584
Butyricimonas virosa MGS:0199	glycodeoxycholate	0.04	3.4	0.00075	0.0077	8584
Eubacteriales sp. MGS:0589	N-acetyl-cadaverine	-0.06	-3.4	0.00075	0.0077	3812
Ruminococcus champanellensis MGS:0716	levulinoylcarnitine	-0.04	-3.4	0.00075	0.0077	8584
Dorea phocaeensis MGS:0865	octadecadienedioate (C18:2-DC)*	-0.04	-3.4	0.00075	0.0077	8584
Eubacterium sp. AF17-7 MGS:0165	5alpha-pregnan-3beta,20alpha-diol monosulfate (2)	0.04	3.4	0.00075	0.0077	8584
Limosilactobacillus vaginalis MGS:1341	cholesterol	-0.04	-3.4	0.00075	0.0077	8584
Eubacteriales sp. MGS:1239	linoleate (18:2n6)	0.04	3.4	0.00075	0.0077	8584
Coprococcus comes MGS:0016	taurochenodeoxycholate	-0.04	-3.4	0.00075	0.0077	8584
Eubacteriales sp. MGS:0264	X - 24549	0.05	3.4	0.00075	0.0077	4772
Anaerostipes caccae MGS:0747	arabitol/xylitol	0.04	3.4	0.00075	0.0077	8583
Sutterella sp. KLE1602 MGS:0228	cysteine-glutathione disulfide	-0.04	-3.4	0.00075	0.0077	8584
Eubacteriales sp. MGS:0557	X - 12847	0.04	3.4	0.00075	0.0077	8584
Clostridia sp. MGS:1217	X - 22520	-0.06	-3.4	0.00075	0.0077	3812
Eubacteriales sp. MGS:1120	4-ethyl-2-methoxyphenol sulfate	0.04	3.4	0.00075	0.0077	8584
Blastocystis sp. subtype 4 MGS:0446	3-hydroxyhippurate sulfate	-0.04	-3.4	0.00075	0.0077	8584
Oscillospiraceae sp. MGS:0380	histidine betaine (hercynine)*	0.04	3.4	0.00075	0.0077	8584
Eubacteriales sp. MGS:0188	3,4-dihydroxybutyrate	-0.04	-3.4	0.00075	0.0077	8583
Intestinimonas massiliensis MGS:0198	glutamine conjugate of C6H10O2 (2)*	0.04	3.4	0.00075	0.0077	8584
Clostridia sp. MGS:1010	carotene diol (1)	0.04	3.4	0.00075	0.0077	8584
Bacteroidales sp. MGS:1306	deoxycholic acid 12-sulfate*	0.04	3.4	0.00075	0.0077	8584
Alistipes ihumii MGS:0106	X - 21364	0.04	3.4	0.00075	0.0077	8584
Eubacteriales sp. MGS:0405	X - 11372	-0.04	-3.4	0.00075	0.0077	8584
Eubacteriales sp. MGS:0125	linoleoylcarnitine (C18:2)*	0.04	3.4	0.00075	0.0077	8584
[Ruminococcus] gnavus MGS:0239	N1-methylinosine	0.04	3.4	0.00075	0.0077	8584
Blautia sp. MGS:0416	5-dodecenoate (12:1n7)	0.04	3.4	0.00075	0.0077	8584
Eubacterium sp. MGS:0214	X - 21442	0.04	3.4	0.00075	0.0077	8584
Clostridia sp. MGS:1116	ceramide (d18:1/14:0, d16:1/16:0)*	-0.04	-3.4	0.00075	0.0077	8584
Eubacteriales sp. MGS:0600	N-acetylphenylalanine	-0.04	-3.4	0.00075	0.0077	8584
Clostridia sp. MGS:0752	(2,4 or 2,5)-dimethylphenol sulfate	-0.04	-3.4	0.00075	0.0077	8584
Lachnospiraceae sp. MGS:1024	pregnenetriol disulfate*	0.04	3.4	0.00075	0.0077	8584
Intestinimonas sp. MGS:1018	oleoyl-linoleoyl-glycerol (18:1/18:2) [2]	-0.04	-3.4	0.00075	0.0077	8584
Eubacteriales sp. MGS:0694	X - 18935	0.06	3.4	0.00075	0.0077	3812
Firmicutes sp. MGS:1085	sphingomyelin (d18:0/18:0, d19:0/17:0)*	-0.04	-3.4	0.00075	0.0077	8584
Eubacteriales sp. MGS:1185	methylsuccinoylcarnitine	0.04	3.4	0.00075	0.0077	8584
Bacteroidales sp. MGS:0147	X - 23659	-0.04	-3.4	0.00075	0.0077	8584
Eubacteriales sp. MGS:0472	X - 12707	0.04	3.4	0.00075	0.0077	8584
Eubacteriales sp. MGS:0556	N-acetyl-aspartyl-glutamate (NAAG)	-0.04	-3.4	0.00075	0.0077	8584
Eubacterium sp. AM49-13BH MGS:0251	X - 25828	0.04	3.4	0.00075	0.0077	8584
Clostridiaceae sp. MGS:0238	X - 11852	0.04	3.4	0.00075	0.0077	8584
Eubacteriales sp. MGS:0188	X - 12410	0.04	3.4	0.00075	0.0077	8584
Eubacteriales sp. MGS:0421	alliin	0.04	3.4	0.00075	0.0077	8584
Desulfovibrionales sp. MGS:1001	X - 12456	0.04	3.4	0.00075	0.0077	8584
Limosilactobacillus oris MGS:1462	X - 25419	-0.04	-3.4	0.00075	0.0077	8584
Eubacteriales sp. MGS:0830	X - 17655	0.04	3.4	0.00075	0.0077	8584
Lachnospiraceae sp. MGS:0180	oleoyl-linoleoyl-glycerol (18:1/18:2) [1]	-0.04	-3.4	0.00075	0.0077	8584
Streptococcus thermophilus MGS:0095	phenylalanine	0.04	3.4	0.00075	0.0077	8584
Eubacteriales sp. MGS:0045	N-acetyl-3-methylhistidine*	0.04	3.4	0.00075	0.0077	8584
unclassified sp. MGS:0567	citramalate	0.04	3.4	0.00075	0.0077	8584
Butyricicoccus sp. OM04-18BH MGS:0139	2-furoylcarnitine	-0.06	-3.4	0.00075	0.0077	3812
Anaeromassilibacillus sp. Marseille-P3371 MGS:0304	erythronate*	-0.04	-3.4	0.00075	0.0077	8583
Pseudoruminococcus massiliensis MGS:0346	N,N-dimethyl-5-aminovalerate	0.04	3.4	0.00075	0.0077	6693
Eubacterium ventriosum MGS:0082	10-undecenoate (11:1n1)	0.04	3.4	0.00075	0.0077	8584
Oscillospiraceae sp. MGS:0343	6-bromotryptophan	-0.04	-3.4	0.00075	0.0077	8584
Lachnospiraceae sp. MGS:0399	1-palmitoyl-2-oleoyl-GPI (16:0/18:1)*	-0.04	-3.4	0.00075	0.0077	8584
Lachnospiraceae sp. MGS:1113	3,7-dimethylurate	0.04	3.4	0.00075	0.0077	8584
Clostridia sp. MGS:1217	pregnenediol disulfate (C21H34O8S2)*	-0.04	-3.4	0.00075	0.0077	8584
Eubacteriales sp. MGS:0537	methylsuccinoylcarnitine	0.04	3.4	0.00075	0.0077	8584
Eubacteriales sp. MGS:0536	ceramide (d18:2/24:1, d18:1/24:2)*	-0.04	-3.4	0.00075	0.0077	8584
Oscillospiraceae sp. MGS:0074	3-(3-hydroxyphenyl)propionate	0.04	3.4	0.00075	0.0077	8584
Coprococcus sp. AF21-14LB MGS:1047	cetirizine	0.04	3.4	0.00075	0.0077	8584
Eubacteriales sp. MGS:0081	methionine sulfoxide	-0.04	-3.4	0.00075	0.0077	8584
Bacteria sp. MGS:0620	(R)-3-hydroxybutyrylcarnitine	0.04	3.4	0.00075	0.0077	8584
Oscillospiraceae sp. MGS:0475	gamma-glutamyltyrosine	-0.04	-3.4	0.00075	0.0077	8584
Eubacteriales sp. MGS:0409	pregnenetriol disulfate*	-0.04	-3.4	0.00075	0.0077	8584
Emergencia timonensis MGS:0901	methyl indole-3-acetate	0.04	3.4	0.00075	0.0077	8584
Eubacteriales sp. MGS:0211	3beta,7alpha-dihydroxy-5-cholestenoate	0.04	3.4	0.00075	0.0077	8584
Actinomycetaceae sp. MGS:1068	1-palmitoyl-2-docosahexaenoyl-GPE (16:0/22:6)*	-0.04	-3.4	0.00075	0.0077	8584
Candidatus Borkfalkia ceftriaxoniphila MGS:0595	leucine	-0.04	-3.4	0.00075	0.0077	8584
Eubacteriales sp. MGS:0280	5alpha-androstan-3alpha,17alpha-diol monosulfate	0.04	3.4	0.00075	0.0077	8584
Eubacteriales sp. MGS:0235	chenodeoxycholate	0.04	3.4	0.00075	0.0077	8584
Lachnospiraceae sp. MGS:0217	X - 24951	-0.04	-3.4	0.00075	0.0077	8584
Eubacteriales sp. MGS:1090	X - 12849	-0.04	-3.4	0.00075	0.0077	8584
Ruminococcus sp. AF21-42 MGS:0111	X - 12543	0.06	3.4	0.00075	0.0077	3812
Lachnospira pectinoschiza MGS:0099	succinoyltaurine	-0.04	-3.4	0.00075	0.0077	8583
Eubacteriales sp. MGS:0250	X - 21834	-0.04	-3.4	0.00075	0.0077	8584
Lachnospiraceae sp. MGS:0246	pipecolate	0.04	3.4	0.00075	0.0077	8584
Bifidobacterium bifidum MGS:0262	X - 13507	0.04	3.4	0.00075	0.0077	8584
Eubacteriales sp. MGS:0692	citraconate/glutaconate	-0.04	-3.4	0.00075	0.0077	8583
Eubacteriales sp. MGS:0215	omeprazole	-0.04	-3.4	0.00075	0.0077	8584
Eubacteriales sp. MGS:0453	sphingomyelin (d18:2/24:2)*	0.04	3.4	0.00075	0.0077	8584
Eubacteriales sp. MGS:0291	2-aminophenol sulfate	0.04	3.4	0.00075	0.0077	8584
[Clostridium] innocuum MGS:0365	palmitoyl-linoleoyl-glycerol (16:0/18:2) [2]*	0.06	3.4	0.00075	0.0077	3812
Eubacteriales sp. MGS:1019	X - 25422	-0.04	-3.4	0.00075	0.0077	8584
Eubacteriales sp. MGS:0284	oleoyl-linoleoyl-glycerol (18:1/18:2) [2]	-0.04	-3.4	0.00075	0.0077	8584
Eubacteriales sp. MGS:0534	8-methoxykynurenate	-0.04	-3.4	0.00075	0.0077	8584
Oscillospiraceae sp. MGS:0388	androstenediol (3beta,17beta) disulfate (1)	0.04	3.4	0.00075	0.0077	8584
Eubacteriales sp. MGS:0358	X - 13729	0.04	3.4	0.00075	0.0077	8584
Clostridia sp. MGS:0385	tryptophan	-0.04	-3.4	0.00075	0.0077	8584
Clostridiaceae sp. MGS:0431	octadecenedioylcarnitine (C18:1-DC)*	-0.04	-3.4	0.00075	0.0077	8584
Enterocloster aldenensis MGS:0362	X - 24241	-0.06	-3.4	0.00075	0.0077	3812
Eggerthellales sp. MGS:0177	5-acetylamino-6-formylamino-3-methyluracil	0.04	3.4	0.00075	0.0077	8583
Eubacteriales sp. MGS:0914	X - 17357	-0.04	-3.4	0.00075	0.0077	8584
Clostridia sp. MGS:0512	N-acetylglutamate	-0.04	-3.4	0.00075	0.0077	8584
Eubacteriales sp. MGS:0807	X - 23662	-0.04	-3.4	0.00075	0.0077	8584
Flavonifractor plautii MGS:0079	arachidonate (20:4n6)	0.04	3.4	0.00075	0.0077	8584
Eubacteriales sp. MGS:1412	lithocholic acid sulfate (2)	-0.04	-3.4	0.00075	0.0077	8584
Alistipes sp. AF17-16 MGS:0150	X - 11299	0.04	3.4	0.00075	0.0077	8584
Clostridium celatum MGS:0808	X - 15503	-0.04	-3.4	0.00075	0.0077	8584
Eubacteriales sp. MGS:1086	indoleacetoylcarnitine*	0.04	3.4	0.00075	0.0077	5703
Blautia producta MGS:0905	3-hydroxyoleate*	0.06	3.4	0.00075	0.0077	3812
Dorea sp. AF36-15AT MGS:0052	X - 24425	-0.04	-3.4	0.00075	0.0077	8584
Veillonella tobetsuensis MGS:1344	campesterol	0.04	3.4	0.00075	0.0077	8584
Eubacteriales sp. MGS:0163	tetradecadienoate (14:2)*	-0.04	-3.4	0.00075	0.0077	8584
Clostridia sp. MGS:0861	saccharin	0.04	3.4	0.00075	0.0077	8584
Clostridium sp. AF37-5 MGS:0076	pro-hydroxy-pro	0.04	3.4	0.00075	0.0077	8584
Eggerthellales sp. MGS:0177	2-methylmalonylcarnitine (C4-DC)	-0.04	-3.4	0.00075	0.0077	6693
Eubacteriales sp. MGS:0348	2-ethylphenylsulfate	0.04	3.4	0.00075	0.0077	8584
Lachnospiraceae sp. MGS:0040	gamma-glutamylglutamate	0.04	3.4	0.00075	0.0077	8584
Oscillibacter sp. PEA192 MGS:0021	bilirubin degradation product, C17H18N2O4 (1)**	-0.04	-3.4	0.00075	0.0077	8584
Bacteroides uniformis MGS:0007	5alpha-pregnan-3beta,20alpha-diol monosulfate (2)	-0.04	-3.4	0.00075	0.0077	8584
Amedibacillus dolichus MGS:0798	alanine	0.04	3.4	0.00075	0.0077	8584
Veillonella parvula MGS:0220	phenylalanylglycine	-0.06	-3.4	0.00075	0.0077	3812
Eubacteriales sp. MGS:0939	glycodeoxycholate 3-sulfate	-0.04	-3.4	0.00075	0.0077	8584
Eubacteriales sp. MGS:0132	N1-methylinosine	-0.04	-3.4	0.00075	0.0077	8584
Eubacteriales sp. MGS:0154	solanidine	-0.04	-3.4	0.00075	0.0077	8584
Flintibacter sp. KGMB00164 MGS:0374	hydantoin-5-propionate	-0.04	-3.4	0.00075	0.0077	8583
Dorea sp. AF36-15AT MGS:0052	X - 17655	-0.04	-3.4	0.00075	0.0077	8584
Lachnospiraceae sp. MGS:1032	1-palmitoyl-2-docosahexaenoyl-GPC (16:0/22:6)	0.04	3.4	0.00075	0.0077	8584
Eubacteriales sp. MGS:1256	glutamine conjugate of C6H10O2 (2)*	0.04	3.4	0.00075	0.0077	8584
Oscillospiraceae sp. MGS:0098	X - 21319	0.04	3.4	0.00075	0.0077	8584
Mesosutterella multiformis MGS:0520	taurodeoxycholate	-0.04	-3.4	0.00075	0.0077	8584
Eubacterium sp. AM49-13BH MGS:0251	1-dihomo-linolenylglycerol (20:3)	-0.04	-3.4	0.00075	0.0077	8584
Eubacteriales sp. MGS:0651	X - 13507	0.04	3.4	0.00075	0.0077	8584
Firmicutes sp. MGS:0817	4-methylguaiacol sulfate	0.04	3.4	0.00075	0.0077	8584
Firmicutes sp. MGS:1014	glyco-beta-muricholate**	-0.04	-3.4	0.00075	0.0077	8584
Citrobacter braakii MGS:1547	X - 12411	0.04	3.4	0.00075	0.0077	8584
Clostridia sp. MGS:0750	9,10-DiHOME	0.04	3.4	0.00075	0.0077	8584
Oscillospiraceae sp. MGS:0765	X - 23974	0.04	3.4	0.00075	0.0077	8584
Eubacteriales sp. MGS:0421	1-lignoceroyl-GPC (24:0)	0.04	3.4	0.00075	0.0077	8584
Clostridia sp. MGS:0741	X - 23787	-0.04	-3.4	0.00075	0.0077	8584
Lachnospiraceae sp. MGS:0326	2-oxoarginine*	0.04	3.4	0.00075	0.0077	8584
Eubacteriales sp. MGS:0209	deoxycholate	-0.04	-3.4	0.00075	0.0077	8584
Eubacteriales sp. MGS:0211	dopamine 3-O-sulfate	-0.04	-3.4	0.00075	0.0077	8584
Eubacteriales sp. MGS:0367	serine	0.04	3.4	0.00075	0.0077	8584
Streptococcus anginosus MGS:0680	2-hydroxy-4-(methylthio)butanoic acid	0.04	3.4	0.00075	0.0077	8583
Clostridium sp. TF06-15AC MGS:0032	3-hydroxyoctanoylcarnitine (1)	-0.04	-3.4	0.00075	0.0077	8584
Firmicutes sp. MGS:0581	X - 12127	-0.04	-3.4	0.00075	0.0077	8584
Eubacteriales sp. MGS:0280	X - 24531	0.06	3.4	0.00075	0.0077	3812
Sellimonas intestinalis MGS:0417	N1-methylinosine	0.04	3.4	0.00075	0.0077	8584
Clostridium sp. MGS:1174	X - 11795	0.04	3.4	0.00075	0.0077	8584
Eubacteriales sp. MGS:0578	azelate (C9-DC)	0.04	3.4	0.00075	0.0077	8584
Eubacterium ramulus MGS:0387	X - 18886	-0.04	-3.4	0.00075	0.0077	8584
Eubacteriales sp. MGS:0730	linoleoylcarnitine (C18:2)*	0.04	3.4	0.00075	0.0077	8584
Eubacteriales sp. MGS:0405	1-stearoyl-2-docosahexaenoyl-GPE (18:0/22:6)*	-0.04	-3.4	0.00075	0.0077	8584
Lachnospiraceae sp. MGS:0257	glucuronate	-0.04	-3.4	0.00075	0.0077	8584
Coprococcus sp. AF21-14LB MGS:1047	isoleucine	0.04	3.4	0.00075	0.0077	8584
Clostridia sp. MGS:0841	N-stearoyl-sphinganine (d18:0/18:0)*	-0.04	-3.4	0.00075	0.0077	8584
Lachnospiraceae sp. MGS:1240	isoursodeoxycholate	0.04	3.4	0.00075	0.0077	8584
Parabacteroides distasonis MGS:0024	X - 13729	0.04	3.4	0.00075	0.0077	8584
Firmicutes sp. MGS:0587	1-palmitoyl-2-stearoyl-GPC (16:0/18:0)	0.04	3.4	0.00075	0.0077	8584
Ruminococcus sp. AM42-11 MGS:0002	4-acetaminophen sulfate	-0.04	-3.4	0.00075	0.0077	8584
Slackia piriformis MGS:0700	X - 22520	0.06	3.4	0.00075	0.0077	3812
Oscillospiraceae sp. MGS:1270	X - 23587	-0.04	-3.4	0.00075	0.0077	8584
Oscillibacter sp. MGS:0372	sphinganine-1-phosphate	0.04	3.4	0.00075	0.0077	8584
Firmicutes sp. MGS:0581	X - 12844	-0.04	-3.4	0.00075	0.0077	8584
Bacteroides xylanisolvens MGS:0091	3-hydroxyhippurate sulfate	0.04	3.4	0.00075	0.0077	8584
Eubacteriales sp. MGS:0270	X - 25343	-0.04	-3.4	0.00075	0.0077	8584
Eubacteriales sp. MGS:0234	N-stearoyl-sphingadienine (d18:2/18:0)*	-0.04	-3.4	0.00075	0.0077	8584
Veillonella atypica MGS:0357	4-methylcatechol sulfate	-0.04	-3.4	0.00075	0.0077	8584
Eubacteriales sp. MGS:0730	hydroxy-CMPF*	0.04	3.4	0.00075	0.0077	8584
Clostridia sp. MGS:0272	gamma-glutamyltyrosine	-0.04	-3.4	0.00075	0.0077	8584
Mesosutterella multiformis MGS:0520	carotene diol (3)	0.04	3.4	0.00075	0.0077	8584
Eubacteriales sp. MGS:1355	2-naphthol sulfate	-0.04	-3.4	0.00075	0.0077	8584
Clostridium sp. BSD2780061688st1 H5 MGS:1296	bilirubin degradation product, C16H18N2O5 (2)**	-0.04	-3.4	0.00075	0.0077	8584
Eubacteriales sp. MGS:0335	mannonate*	0.04	3.4	0.00075	0.0077	8583
Streptococcus sobrinus MGS:1366	decanoylcarnitine (C10)	-0.04	-3.4	0.00075	0.0077	8584
Prevotella sp. MGS:1040	N,N-dimethylalanine	-0.04	-3.4	0.00075	0.0077	8584
Alistipes shahii MGS:0054	(2,4 or 2,5)-dimethylphenol sulfate	-0.04	-3.4	0.00075	0.0077	8584
Eubacteriales sp. MGS:0637	tridecenedioate (C13:1-DC)*	0.04	3.4	0.00075	0.0077	8584
Eubacteriales sp. MGS:1090	3-methyl catechol sulfate (1)	-0.04	-3.4	0.00075	0.0077	8584
Streptococcus oralis subsp. oralis MGS:0705	2,3-dihydroxy-5-methylthio-4-pentenoate (DMTPA)*	0.04	3.4	0.00075	0.0077	8584
Limosilactobacillus fermentum MGS:0990	N-acetylcarnosine	-0.04	-3.4	0.00075	0.0077	8584
Lachnospiraceae sp. MGS:1155	carotene diol (2)	0.04	3.4	0.00075	0.0077	8584
Pseudoflavonifractor sp. MGS:0844	1-palmitoyl-2-oleoyl-GPE (16:0/18:1)	-0.04	-3.4	0.00076	0.0077	8584
Eubacteriales sp. MGS:0790	imidazole lactate	0.04	3.4	0.00076	0.0077	8584
Holdemania massiliensis MGS:0415	bilirubin (E,E)*	0.04	3.4	0.00076	0.0077	8584
Eubacteriales sp. MGS:0572	X - 21312	-0.04	-3.4	0.00076	0.0077	8584
Eubacteriales sp. MGS:0678	4-methoxyphenol sulfate	-0.04	-3.4	0.00076	0.0077	8584
Clostridia sp. MGS:1108	equol sulfate	0.05	3.4	0.00076	0.0077	4772
Eubacteriales sp. MGS:0069	dodecadienoate (12:2)*	0.04	3.4	0.00076	0.0077	8584
Sellimonas intestinalis MGS:0417	eugenol sulfate	-0.04	-3.4	0.00076	0.0077	8584
Firmicutes sp. MGS:0641	alpha-ketobutyrate	-0.04	-3.4	0.00076	0.0077	8583
Fusobacterium nucleatum subsp. animalis MGS:1418	1-(1-enyl-palmitoyl)-2-oleoyl-GPE (P-16:0/18:1)*	0.04	3.4	0.00076	0.0077	8584
Bacteroidales sp. MGS:0452	deoxycholic acid 12-sulfate*	-0.04	-3.4	0.00076	0.0077	8584
Firmicutes sp. MGS:0581	glycerol	-0.04	-3.4	0.00076	0.0077	8584
Ruminococcus bromii MGS:0089	N-acetylthreonine	0.04	3.4	0.00076	0.0077	8584
Clostridia sp. MGS:1044	taurochenodeoxycholic acid 3-sulfate	-0.04	-3.4	0.00076	0.0077	8584
Eubacteriales sp. MGS:1292	glycodeoxycholate 3-sulfate	-0.04	-3.4	0.00076	0.0077	8584
Blautia producta MGS:0619	threonate	-0.04	-3.4	0.00076	0.0077	8583
Lachnospiraceae sp. MGS:1272	X - 25828	-0.04	-3.4	0.00076	0.0077	8584
Eubacteriales sp. MGS:0964	glycolithocholate sulfate*	0.04	3.4	0.00076	0.0077	8584
Odoribacter laneus MGS:0710	trigonelline (N'-methylnicotinate)	0.04	3.4	0.00076	0.0077	8584
Blautia obeum MGS:0009	X - 23641	0.04	3.4	0.00076	0.0077	8584
Eubacteriales sp. MGS:0209	10-undecenoate (11:1n1)	0.04	3.4	0.00076	0.0077	8584
Eubacteriales sp. MGS:0556	X - 11787	0.04	3.4	0.00076	0.0077	8584
Clostridia sp. MGS:0893	dihydrocaffeate sulfate (2)	0.04	3.4	0.00076	0.0077	8583
Eubacteriales sp. MGS:0439	X - 24748	-0.04	-3.4	0.00076	0.0077	8584
Subdoligranulum sp. APC924/74 MGS:0015	X - 21736	-0.04	-3.4	0.00076	0.0077	8584
Eubacteriales sp. MGS:0216	argininate*	0.04	3.4	0.00076	0.0077	8584
Eubacteriales sp. MGS:0637	X - 24556	0.06	3.4	0.00076	0.0077	3812
Clostridiaceae sp. MGS:0471	X - 24762	-0.06	-3.4	0.00076	0.0077	3812
Bacteroides sp. MGS:0030	(2,4 or 2,5)-dimethylphenol sulfate	-0.04	-3.4	0.00076	0.0077	8584
Candidatus Borkfalkia ceftriaxoniphila MGS:0595	glucuronate	-0.04	-3.4	0.00076	0.0077	8584
Eubacteriales sp. MGS:0369	X - 24531	0.06	3.4	0.00076	0.0077	3812
Clostridia sp. MGS:1408	3beta-hydroxy-5-cholestenoate	0.04	3.4	0.00076	0.0077	8584
Flintibacter sp. KGMB00164 MGS:0374	X - 11315	-0.04	-3.4	0.00076	0.0077	8584
Collinsella stercoris MGS:1140	threonate	-0.04	-3.4	0.00076	0.0077	8583
Eubacteriales sp. MGS:0267	X - 12407	0.04	3.4	0.00076	0.0077	8584
Eubacteriales sp. MGS:0489	1-(1-enyl-stearoyl)-2-arachidonoyl-GPE (P-18:0/20:4)*	-0.04	-3.4	0.00076	0.0077	8584
Clostridia sp. MGS:1253	phenylacetate	0.04	3.4	0.00076	0.0077	8584
Prevotella sp. Marseille-P4119 MGS:1224	retinol (Vitamin A)	-0.04	-3.4	0.00076	0.0077	8584
Eubacteriales sp. MGS:0791	sphingadienine	-0.04	-3.4	0.00076	0.0077	8584
Clostridia sp. MGS:0508	N-acetylcitrulline	-0.04	-3.4	0.00076	0.0077	8584
Eubacteriales sp. MGS:0305	O-acetylhomoserine	0.05	3.4	0.00076	0.0077	4772
Eubacteriales sp. MGS:0421	allantoin	0.04	3.4	0.00076	0.0077	8583
Eubacteriales sp. MGS:0264	sphingomyelin (d18:0/18:0, d19:0/17:0)*	-0.04	-3.4	0.00076	0.0077	8584
Oscillospiraceae sp. MGS:0944	N2,N2-dimethylguanosine	-0.04	-3.4	0.00076	0.0077	8584
Eubacteriales sp. MGS:1185	undecanedioate (C11-DC)	0.06	3.4	0.00076	0.0077	3812
Ruminococcus sp. MGS:0337	N-methylproline	0.04	3.4	0.00076	0.0077	8584
Eubacteriales sp. MGS:1336	X - 25520	0.04	3.4	0.00076	0.0077	8584
Eubacteriales sp. MGS:0100	X - 26111	0.04	3.4	0.00076	0.0077	8584
Haemophilus parainfluenzae MGS:0181	X - 12101	-0.04	-3.4	0.00076	0.0077	8584
Clostridium sp. AF15-31 MGS:0293	X - 21470	-0.04	-3.4	0.00076	0.0077	8584
Eubacteriales sp. MGS:0790	pyridoxate	0.04	3.4	0.00076	0.0077	8584
Peptostreptococcaceae sp. MGS:0200	X - 21829	-0.05	-3.4	0.00076	0.0077	4772
Eubacteriales sp. MGS:1227	linoleoylcarnitine (C18:2)*	0.04	3.4	0.00076	0.0077	8584
Clostridia sp. MGS:0909	21-hydroxypregnenolone disulfate	0.04	3.4	0.00076	0.0077	8584
Eubacteriales sp. MGS:0489	trans-4-hydroxyproline	-0.04	-3.4	0.00076	0.0077	8584
Lachnospiraceae sp. MGS:0625	linoleoylcarnitine (C18:2)*	-0.04	-3.4	0.00076	0.0077	8584
Eubacteriales sp. MGS:0144	2-hydroxybutyrate/2-hydroxyisobutyrate	-0.04	-3.4	0.00076	0.0077	8583
Eubacteriales sp. MGS:0664	palmitoleate (16:1n7)	0.04	3.4	0.00076	0.0077	8584
Ruminococcus sp. AM36-2AA MGS:0096	N-methyltaurine	0.04	3.4	0.00076	0.0077	8583
Eubacteriales sp. MGS:1077	X - 15461	-0.04	-3.4	0.00076	0.0077	8584
Eubacteriales sp. MGS:0405	X - 21410	-0.04	-3.4	0.00076	0.0077	8584
Eubacteriales sp. MGS:0426	lactosyl-N-nervonoyl-sphingosine (d18:1/24:1)*	0.04	3.4	0.00076	0.0077	8584
Alistipes dispar MGS:0281	1-arachidonoyl-GPE (20:4n6)*	0.04	3.4	0.00076	0.0077	8584
Eubacteriales sp. MGS:0211	glycine conjugate of C10H12O2*	-0.04	-3.4	0.00076	0.0077	8584
Oscillospiraceae sp. MGS:1516	linoleoylcholine*	0.04	3.4	0.00076	0.0077	8584
Eubacteriales sp. MGS:0972	pregnenetriol disulfate*	-0.04	-3.4	0.00076	0.0077	8584
Clostridia sp. MGS:0845	adipoylcarnitine (C6-DC)	-0.04	-3.4	0.00076	0.0077	8584
Lachnospiraceae sp. MGS:1335	X - 24811	-0.04	-3.4	0.00076	0.0077	8584
Oscillospiraceae sp. MGS:0142	urate	-0.04	-3.4	0.00076	0.0077	8584
Parabacteroides merdae MGS:0065	glycodeoxycholate 3-sulfate	0.04	3.4	0.00076	0.0077	8584
Oscillospiraceae sp. MGS:0223	sphingomyelin (d18:2/21:0, d16:2/23:0)*	0.04	3.4	0.00076	0.0077	8584
Eubacteriales sp. MGS:0589	phenyllactate (PLA)	0.04	3.4	0.00076	0.0077	8583
Eubacteriales sp. MGS:0441	propionylcarnitine (C3)	0.04	3.4	0.00076	0.0077	8584
Firmicutes sp. MGS:0541	lactosyl-N-nervonoyl-sphingosine (d18:1/24:1)*	0.04	3.4	0.00076	0.0077	8584
Eubacteriales sp. MGS:0678	taurodeoxycholic acid 3-sulfate	0.04	3.4	0.00076	0.0077	8584
Eubacteriales sp. MGS:0856	N-palmitoyl-sphingosine (d18:1/16:0)	-0.04	-3.4	0.00076	0.0077	8584
Coprobacillus sp. MGS:0022	X - 12456	-0.04	-3.4	0.00076	0.0077	8584
Eubacteriales sp. MGS:0633	trimethylamine N-oxide	-0.04	-3.4	0.00076	0.0077	8584
Eubacteriales sp. MGS:0846	1-palmitoyl-2-arachidonoyl-GPE (16:0/20:4)*	-0.04	-3.4	0.00076	0.0077	8584
Eubacteriales sp. MGS:0635	X - 21258	0.04	3.4	0.00076	0.0077	8584
Lachnospiraceae sp. MGS:0018	1-stearoyl-2-arachidonoyl-GPE (18:0/20:4)	0.04	3.4	0.00076	0.0077	8584
Eubacteriales sp. MGS:1030	androstenediol (3beta,17beta) disulfate (1)	-0.04	-3.4	0.00076	0.0077	8584
Lachnoclostridium sp. MGS:1343	propionylglycine	-0.04	-3.4	0.00076	0.0077	8584
Lachnospiraceae sp. MGS:1272	1-palmitoyl-2-arachidonoyl-GPI (16:0/20:4)*	0.04	3.4	0.00076	0.0077	8584
Lachnoclostridium sp. An138 MGS:0395	N-stearoyl-sphingosine (d18:1/18:0)*	0.04	3.4	0.00076	0.0077	8584
Eubacteriales sp. MGS:0221	1-stearoyl-2-oleoyl-GPI (18:0/18:1)*	-0.04	-3.4	0.00076	0.0077	8584
Eubacteriales sp. MGS:0792	11beta-hydroxyandrosterone glucuronide	0.04	3.4	0.00076	0.0077	8584
Eubacteriales sp. MGS:0556	X - 11849	-0.04	-3.4	0.00076	0.0077	8584
Parabacteroides merdae MGS:0065	3b-hydroxy-5-cholenoic acid	-0.04	-3.4	0.00076	0.0077	8584
Faecalibacterium sp. MGS:1307	stearoylcarnitine (C18)	-0.04	-3.4	0.00076	0.0077	8584
Eubacteriales sp. MGS:0630	palmitoyl ethanolamide	-0.05	-3.4	0.00076	0.0077	4772
Faecalibacterium sp. MGS:0073	hexanoylglycine	0.04	3.4	0.00076	0.0077	8584
Bacteria sp. MGS:1251	glutamine	0.04	3.4	0.00076	0.0077	8584
Eubacteriales sp. MGS:0120	docosapentaenoate (n3 DPA; 22:5n3)	-0.04	-3.4	0.00076	0.0077	8584
Eubacteriales sp. MGS:0193	sphingomyelin (d18:1/21:0, d17:1/22:0, d16:1/23:0)*	0.04	3.4	0.00076	0.0077	8584
Eubacteriales sp. MGS:1425	X - 17365	0.04	3.4	0.00076	0.0077	8584
[Clostridium] symbiosum MGS:0370	2-hydroxybutyrate/2-hydroxyisobutyrate	0.04	3.4	0.00076	0.0077	8583
Flavonifractor plautii MGS:0079	glucuronide of C10H18O2 (1)*	-0.04	-3.4	0.00076	0.0077	8584
Enterocloster aldenensis MGS:0362	piperine	0.04	3.4	0.00076	0.0077	8584
Clostridia sp. MGS:1106	1-carboxyethylleucine	-0.04	-3.4	0.00076	0.0077	8584
Rothia mucilaginosa MGS:0559	4-acetamidophenylglucuronide	0.04	3.4	0.00076	0.0077	8584
Lachnospiraceae sp. MGS:0336	2-piperidinone	-0.04	-3.4	0.00076	0.0077	8584
Intestinimonas sp. MGS:1018	X - 25371	-0.04	-3.4	0.00076	0.0077	8584
Clostridium sp. AF23-8 MGS:0166	nicotine	-0.06	-3.4	0.00076	0.0077	3812
Faecalibacterium prausnitzii MGS:0029	1-oleoyl-GPE (18:1)	-0.04	-3.4	0.00076	0.0077	8584
Clostridium sp. M62/1 MGS:0354	pregnenolone sulfate	0.04	3.4	0.00076	0.0077	8584
Oscillospiraceae sp. MGS:0475	aspartate	-0.04	-3.4	0.00076	0.0077	8584
Eubacteriales sp. MGS:0604	methyl vanillate sulfate	0.04	3.4	0.00076	0.0077	8584
Eubacteriales sp. MGS:0557	1-linoleoyl-GPG (18:2)*	0.04	3.4	0.00076	0.0077	8584
Prevotella sp. MGS:1508	X - 11858	0.04	3.4	0.00076	0.0077	8584
Anaerostipes hadrus MGS:0003	5alpha-pregnan-3beta,20beta-diol monosulfate (1)	-0.04	-3.4	0.00076	0.0077	8584
Bacteroides finegoldii MGS:0224	X - 12111	-0.04	-3.4	0.00076	0.0077	8584
Eubacteriales sp. MGS:0962	2-hydroxystearate	0.04	3.4	0.00076	0.0077	8584
Eggerthellaceae sp. MGS:0171	X - 25520	0.04	3.4	0.00076	0.0077	8584
Lachnospiraceae sp. MGS:1512	2-furoylcarnitine	0.06	3.4	0.00076	0.0077	3812
Firmicutes sp. MGS:0581	linoleoylcarnitine (C18:2)*	0.04	3.4	0.00076	0.0077	8584
Eubacteriales sp. MGS:0524	X - 17438	-0.04	-3.4	0.00076	0.0077	8584
Dorea sp. AF36-15AT MGS:0052	isovalerylglycine	-0.04	-3.4	0.00076	0.0077	8584
Oscillibacter sp. MGS:0046	3-hydroxyoleate*	-0.06	-3.4	0.00076	0.0077	3812
Bacteroidales sp. MGS:0147	X - 12730	0.04	3.4	0.00076	0.0077	8584
Bacteroides nordii MGS:0290	X - 21845	0.04	3.4	0.00076	0.0077	8584
Eubacteriales sp. MGS:0630	5alpha-androstan-3alpha,17alpha-diol monosulfate	0.04	3.4	0.00076	0.0077	8584
Enterocloster aldenensis MGS:0362	phenylalanine	-0.04	-3.4	0.00076	0.0077	8584
Roseburia inulinivorans MGS:0036	sphingomyelin (d18:2/23:0, d18:1/23:1, d17:1/24:1)*	-0.04	-3.4	0.00076	0.0077	8584
Eubacteriales sp. MGS:0967	asparagine	0.04	3.4	0.00076	0.0077	8584
Pseudomonas aeruginosa MGS:1474	sphingomyelin (d17:2/16:0, d18:2/15:0)*	-0.04	-3.4	0.00076	0.0077	8584
Eubacteriales sp. MGS:0298	2-O-methylascorbic acid	0.04	3.4	0.00076	0.0077	8584
Roseburia sp. AM59-24XD MGS:0391	X - 23782	0.04	3.4	0.00076	0.0077	8584
Roseburia sp. OM04-15AA MGS:0101	levulinoylcarnitine	0.04	3.4	0.00076	0.0077	8584
Eubacteriales sp. MGS:0908	X - 23997	0.04	3.4	0.00076	0.0077	8584
Eubacteriales sp. MGS:0377	X - 21661	0.06	3.4	0.00076	0.0077	3812
Eubacteriales sp. MGS:0306	1-stearoyl-GPE (18:0)	0.04	3.4	0.00076	0.0077	8584
Oscillospiraceae sp. MGS:0134	citrate	-0.04	-3.4	0.00076	0.0077	8584
Eubacteriales sp. MGS:1257	trans-4-hydroxyproline	-0.04	-3.4	0.00076	0.0077	8584
Collinsella sp. WCA1-178-WT-3 (M2) MGS:1245	3-methyl catechol sulfate (1)	0.04	3.4	0.00076	0.0077	8584
Clostridia sp. MGS:0515	3-methoxycatechol sulfate (2)	0.04	3.4	0.00076	0.0077	8584
Collinsella aerofaciens MGS:0019	2-hydroxypalmitate	-0.04	-3.4	0.00076	0.0077	8584
Eubacteriales sp. MGS:0910	1-stearoyl-2-docosahexaenoyl-GPE (18:0/22:6)*	-0.04	-3.4	0.00076	0.0077	8584
Ruminococcus sp. AF17-22AC MGS:0208	X - 24571	0.04	3.4	0.00076	0.0077	8584
Clostridia sp. MGS:0515	2-hydroxyglutarate	-0.04	-3.4	0.00076	0.0077	8584
Eubacteriales sp. MGS:0163	X - 12411	-0.04	-3.4	0.00076	0.0077	8584
Oscillospiraceae sp. MGS:0576	X - 17357	-0.04	-3.4	0.00076	0.0077	8584
Holdemanella sp. MGS:0366	X - 25279	0.04	3.4	0.00076	0.0077	8584
Streptococcus mutans MGS:0677	1-methylurate	0.04	3.4	0.00076	0.0078	8584
Eubacteriales sp. MGS:0087	heneicosapentaenoate (21:5n3)	0.04	3.4	0.00076	0.0078	8584
Eubacteriales sp. MGS:0216	dimethylglycine	0.04	3.4	0.00076	0.0078	8584
Eubacteriales sp. MGS:0554	X - 24352	-0.04	-3.4	0.00076	0.0078	8584
[Clostridium] spiroforme MGS:0259	3-hydroxyisobutyrate	0.04	3.4	0.00076	0.0078	8583
Eubacteriales sp. MGS:1126	androstenediol (3beta,17beta) disulfate (1)	-0.04	-3.4	0.00076	0.0078	8584
Dorea sp. AF36-15AT MGS:0052	X - 11787	-0.04	-3.4	0.00076	0.0078	8584
Clostridium sp. AM49-4BH MGS:0097	3-methylhistidine	0.04	3.4	0.00076	0.0078	8584
Sellimonas intestinalis MGS:0417	X - 24418	0.04	3.4	0.00076	0.0078	8584
Collinsella sp. WCA1-178-WT-3 (M2) MGS:1245	X - 25468	0.04	3.4	0.00076	0.0078	8584
Eubacteriales sp. MGS:0971	X - 17438	0.04	3.4	0.00076	0.0078	8584
Eubacteriales sp. MGS:0317	X - 17654	0.04	3.4	0.00076	0.0078	8584
Oscillospiraceae sp. MGS:0223	X - 21441	-0.04	-3.4	0.00076	0.0078	8584
Burkholderiales sp. MGS:1118	X - 21839	-0.04	-3.4	0.00076	0.0078	8584
Clostridium celatum MGS:0808	X - 12013	0.04	3.4	0.00076	0.0078	8584
Lactiplantibacillus plantarum subsp. plantarum MGS:0597	X - 25519	-0.04	-3.4	0.00076	0.0078	8584
Clostridia sp. MGS:0756	sphingomyelin (d18:1/18:1, d18:2/18:0)	-0.04	-3.4	0.00076	0.0078	8584
Lachnospiraceae sp. MGS:0625	branched-chain, straight-chain, or cyclopropyl 10:1 fatty acid (3)*	0.04	3.4	0.00076	0.0078	6693
Veillonella rogosae MGS:0324	lanthionine	0.04	3.4	0.00076	0.0078	8584
Candidatus Borkfalkiales sp. MGS:1628	4-ethyl-2-methoxyphenol sulfate	0.04	3.4	0.00076	0.0078	8584
Eubacteriales sp. MGS:0613	tetrahydrocortisol glucuronide	-0.04	-3.4	0.00076	0.0078	8584
Eubacteriales sp. MGS:0260	hexanoylglutamine	-0.04	-3.4	0.00076	0.0078	8584
Eubacteriales sp. MGS:0604	glycodeoxycholate 3-sulfate	-0.04	-3.4	0.00076	0.0078	8584
Alloscardovia omnicolens MGS:1279	heptenedioate (C7:1-DC)*	-0.04	-3.4	0.00076	0.0078	8583
Lachnospiraceae sp. MGS:0903	X - 12261	0.04	3.4	0.00076	0.0078	8584
Clostridia sp. MGS:0508	X - 12844	-0.04	-3.4	0.00076	0.0078	8584
Oscillibacter sp. PEA192 MGS:0021	trimethylamine N-oxide	-0.04	-3.4	0.00076	0.0078	8584
Lachnospiraceae sp. MGS:0667	3-hydroxydecanoate	-0.04	-3.4	0.00076	0.0078	8584
Eubacteriales sp. MGS:0699	glyco-beta-muricholate**	0.04	3.4	0.00076	0.0078	8584
Eubacteriales sp. MGS:0951	X - 23659	-0.04	-3.4	0.00076	0.0078	8584
Oscillospiraceae sp. MGS:0941	erythritol	-0.04	-3.4	0.00076	0.0078	8583
Eubacteriales sp. MGS:0196	X - 10458	-0.04	-3.4	0.00076	0.0078	8584
Lachnospiraceae sp. MGS:0890	citramalate	0.04	3.4	0.00076	0.0078	8584
Eubacteriales sp. MGS:0331	X - 25519	-0.04	-3.4	0.00076	0.0078	8584
Gemella morbillorum MGS:1782	linolenate [alpha or gamma; (18:3n3 or 6)]	0.04	3.4	0.00076	0.0078	8584
Clostridium phoceensis MGS:0014	cis-4-decenoylcarnitine (C10:1)	-0.04	-3.4	0.00076	0.0078	8584
Prevotella sp. Marseille-P4119 MGS:1224	maleate	-0.04	-3.4	0.00076	0.0078	8583
Eubacteriales sp. MGS:0353	quinate	0.04	3.4	0.00076	0.0078	8583
Massilistercora timonensis MGS:0458	lactosyl-N-nervonoyl-sphingosine (d18:1/24:1)*	0.04	3.4	0.00076	0.0078	8584
Evtepia gabavorous MGS:0114	valylglycine	-0.06	-3.4	0.00076	0.0078	3812
Eubacteriales sp. MGS:0961	arachidonate (20:4n6)	0.04	3.4	0.00076	0.0078	8584
Lachnospiraceae sp. MGS:1335	4-vinylcatechol sulfate	-0.04	-3.4	0.00076	0.0078	8584
Eubacteriales sp. MGS:0984	3-hydroxyhippurate	0.04	3.4	0.00076	0.0078	8584
Eubacteriales sp. MGS:0643	9-hydroxystearate	-0.04	-3.4	0.00076	0.0078	8584
Eubacteriales sp. MGS:0771	X - 11483	0.04	3.4	0.00076	0.0078	8584
Dorea formicigenerans MGS:0006	X - 12812	-0.04	-3.4	0.00076	0.0078	8584
Eubacteriales sp. MGS:0320	undecenoylcarnitine (C11:1)	0.04	3.4	0.00076	0.0078	8584
Lachnospiraceae sp. MGS:0393	X - 24588	0.04	3.4	0.00076	0.0078	8584
Eubacteriales sp. MGS:0917	paraxanthine	0.04	3.4	0.00076	0.0078	8584
Eubacteriales sp. MGS:1078	X - 17323	-0.04	-3.4	0.00076	0.0078	8584
Firmicutes sp. MGS:0501	4-allylphenol sulfate	0.04	3.4	0.00076	0.0078	8584
Eubacteriales sp. MGS:0642	X - 24795	-0.04	-3.4	0.00076	0.0078	8584
Lachnospiraceae sp. MGS:0127	1-oleoylglycerol (18:1)	-0.04	-3.4	0.00076	0.0078	8584
Eubacteriales sp. MGS:1422	cysteinylglycine disulfide*	-0.04	-3.4	0.00076	0.0078	8584
Lachnospiraceae sp. MGS:0018	N4-acetylcytidine	0.04	3.4	0.00076	0.0078	8584
Oscillospiraceae sp. MGS:0072	4-methylguaiacol sulfate	0.04	3.4	0.00076	0.0078	8584
Bacteria sp. MGS:0920	5alpha-androstan-3beta,17alpha-diol disulfate	0.04	3.4	0.00076	0.0078	8584
Eubacteriales sp. MGS:0601	X - 17325	0.04	3.4	0.00076	0.0078	8584
Eubacteriales sp. MGS:0721	1H-indole-7-acetic acid	0.06	3.4	0.00076	0.0078	3812
Eubacteriales sp. MGS:0323	X - 23659	-0.04	-3.4	0.00076	0.0078	8584
Eubacteriales sp. MGS:0161	X - 17010	-0.04	-3.4	0.00076	0.0078	8584
Escherichia marmotae MGS:1282	myristoyl dihydrosphingomyelin (d18:0/14:0)*	-0.04	-3.4	0.00076	0.0078	8584
Megamonas funiformis MGS:0684	X - 12306	-0.04	-3.4	0.00076	0.0078	8584
Clostridia sp. MGS:1044	X - 21383	0.04	3.4	0.00076	0.0078	8584
Eubacteriales sp. MGS:0136	6-oxopiperidine-2-carboxylate	0.04	3.4	0.00076	0.0078	8584
Eubacteriales sp. MGS:0289	glycochenodeoxycholate	-0.04	-3.4	0.00076	0.0078	8584
Alistipes ihumii MGS:0106	dihydroferulic acid sulfate	-0.04	-3.4	0.00076	0.0078	8584
Eubacteriales sp. MGS:0602	uridine	0.04	3.4	0.00076	0.0078	8584
Flintibacter sp. KGMB00164 MGS:0374	X - 23655	0.04	3.4	0.00076	0.0078	8584
Bacteroides sp. MGS:0934	1-heptadecenoylglycerol (17:1)*	0.06	3.4	0.00076	0.0078	3812
Lachnospiraceae sp. MGS:0433	docosapentaenoate (n3 DPA; 22:5n3)	-0.04	-3.4	0.00076	0.0078	8584
Eubacteriales sp. MGS:0531	5alpha-androstan-3alpha,17beta-diol disulfate	-0.04	-3.4	0.00076	0.0078	8584
Lachnospiraceae sp. MGS:0246	1-ribosyl-imidazoleacetate*	0.04	3.4	0.00076	0.0078	8584
Lentisphaeria sp. MGS:1302	X - 21383	-0.04	-3.4	0.00076	0.0078	8584
Faecalibacterium sp. MGS:0549	sphingomyelin (d18:0/18:0, d19:0/17:0)*	-0.04	-3.4	0.00076	0.0078	8584
Erysipelatoclostridium ramosum MGS:0538	palmitoyl ethanolamide	0.05	3.4	0.00076	0.0078	4772
Eubacteriales sp. MGS:0329	X - 21845	-0.04	-3.4	0.00076	0.0078	8584
Oscillibacter sp. PEA192 MGS:0021	pregnenediol disulfate (C21H34O8S2)*	0.04	3.4	0.00076	0.0078	8584
Eubacteriales sp. MGS:1051	carotene diol (2)	0.04	3.4	0.00076	0.0078	8584
Clostridia sp. MGS:1288	alpha-ketoglutaramate*	-0.04	-3.4	0.00076	0.0078	8583
Clostridia sp. MGS:0385	orotidine	-0.04	-3.4	0.00076	0.0078	8583
Bifidobacterium bifidum MGS:0262	X - 23974	-0.04	-3.4	0.00076	0.0078	8584
Lachnospiraceae sp. MGS:1325	X - 24757	-0.04	-3.4	0.00076	0.0078	8584
Eubacteriales sp. MGS:0663	cis-3,4-methyleneheptanoate	-0.04	-3.4	0.00076	0.0078	8584
Methanobrevibacter smithii MGS:0152	undecenoylcarnitine (C11:1)	-0.04	-3.4	0.00076	0.0078	8584
Eubacteriales sp. MGS:0317	margarate (17:0)	-0.04	-3.4	0.00076	0.0078	8584
Eubacteriales sp. MGS:0786	tryptophan betaine	-0.04	-3.4	0.00076	0.0078	8584
Eubacteriales sp. MGS:0383	citramalate	-0.04	-3.4	0.00076	0.0078	8584
Proteobacteria sp. MGS:0327	vanillic acid glycine	-0.04	-3.4	0.00076	0.0078	8584
Eggerthella lenta MGS:0225	beta-sitosterol	-0.04	-3.4	0.00076	0.0078	8584
Clostridia sp. MGS:0276	X - 11378	0.05	3.4	0.00076	0.0078	4772
Streptococcus mutans MGS:0677	citalopram propionate*	0.04	3.4	0.00076	0.0078	8584
Oscillospiraceae sp. MGS:0805	2-hydroxydecanoate	-0.04	-3.4	0.00076	0.0078	8584
Anaerobutyricum hallii MGS:0012	glycerate	-0.04	-3.4	0.00076	0.0078	8583
Ligilactobacillus ruminis MGS:0484	X - 11381	0.04	3.4	0.00076	0.0078	8584
Eubacteriales sp. MGS:0193	glycine conjugate of C10H12O2*	-0.04	-3.4	0.00076	0.0078	8584
Roseburia hominis MGS:0035	N-(2-furoyl)glycine	-0.04	-3.4	0.00076	0.0078	8584
Lachnospiraceae sp. MGS:0414	sulfate of piperine metabolite C18H21NO3 (3)*	0.04	3.4	0.00076	0.0078	8584
Eubacteriales sp. MGS:0902	X - 11858	0.04	3.4	0.00076	0.0078	8584
Oscillospiraceae sp. MGS:0475	mannose	-0.04	-3.4	0.00076	0.0078	8583
Bacteroidales sp. MGS:1002	carotene diol (3)	0.04	3.4	0.00076	0.0078	8584
Firmicutes sp. MGS:1311	1-lignoceroyl-GPC (24:0)	0.04	3.4	0.00076	0.0078	8584
Eubacteriales sp. MGS:1083	X - 16124	-0.04	-3.4	0.00076	0.0078	8584
Clostridiaceae sp. MGS:0238	N-methylproline	0.04	3.4	0.00076	0.0078	8584
Eubacteriales sp. MGS:0534	3-bromo-5-chloro-2,6-dihydroxybenzoic acid*	0.04	3.4	0.00076	0.0078	8584
Eubacteriales sp. MGS:0439	1-hydroxy-2-naphthalenecarboxylate	0.04	3.4	0.00076	0.0078	8584
Eubacteriales sp. MGS:0132	1-methylurate	0.04	3.4	0.00076	0.0078	8584
Subdoligranulum sp. APC924/74 MGS:0015	X - 24970	0.04	3.4	0.00076	0.0078	8584
Roseburia intestinalis MGS:0078	5alpha-androstan-3beta,17beta-diol disulfate	0.04	3.4	0.00076	0.0078	8584
Eubacteriales sp. MGS:0149	pentose acid*	-0.04	-3.4	0.00076	0.0078	8583
Clostridia sp. MGS:0140	16a-hydroxy DHEA 3-sulfate	-0.04	-3.4	0.00076	0.0078	8584
Veillonella dispar MGS:0227	homovanillate (HVA)	0.04	3.4	0.00076	0.0078	8584
Eubacteriales sp. MGS:0978	X - 12407	0.04	3.4	0.00076	0.0078	8584
Prevotella sp. Marseille-P4119 MGS:1224	1-oleoyl-2-docosahexaenoyl-GPC (18:1/22:6)*	0.04	3.4	0.00076	0.0078	8584
Eubacteriales sp. MGS:0754	X - 26111	0.04	3.4	0.00076	0.0078	8584
Eggerthellales sp. MGS:0569	3-methoxycatechol sulfate (2)	0.04	3.4	0.00076	0.0078	8584
Rubneribacter badeniensis MGS:0869	methylnaphthyl sulfate (2)*	0.04	3.4	0.00076	0.0078	8584
Parasutterella excrementihominis MGS:0159	indolin-2-one	0.04	3.4	0.00076	0.0078	8584
Eubacteriales sp. MGS:1199	X - 11315	-0.04	-3.4	0.00076	0.0078	8584
Eubacteriales sp. MGS:0642	2-hydroxyacetaminophen sulfate*	0.04	3.4	0.00076	0.0078	8584
Eubacteriales sp. MGS:0589	X - 15486	-0.04	-3.4	0.00076	0.0078	8584
Bacteria sp. MGS:1229	X - 12851	0.04	3.4	0.00076	0.0078	8584
Eubacteriales sp. MGS:0843	kynurenine	-0.04	-3.4	0.00076	0.0078	8584
Eubacteriales sp. MGS:0105	cis-4-decenoate (10:1n6)*	-0.04	-3.4	0.00076	0.0078	8584
Eubacteriales sp. MGS:1377	ursodeoxycholate	-0.04	-3.4	0.00076	0.0078	8584
Eubacteriales sp. MGS:0820	glucose	-0.04	-3.4	0.00076	0.0078	8583
Eubacteriales sp. MGS:0418	X - 25371	-0.04	-3.4	0.00076	0.0078	8584
Clostridium paraputrificum MGS:0793	dihomo-linoleate (20:2n6)	-0.04	-3.4	0.00076	0.0078	8584
Eubacteriales sp. MGS:0249	nicotine	-0.06	-3.4	0.00076	0.0078	3812
Eubacteriales sp. MGS:0291	gamma-glutamylglutamate	-0.04	-3.4	0.00076	0.0078	8584
Eubacteriales sp. MGS:0363	N-stearoyl-sphingosine (d18:1/18:0)*	-0.04	-3.4	0.00076	0.0078	8584
Eubacteriales sp. MGS:1191	X - 12013	0.04	3.4	0.00076	0.0078	8584
Victivallis lenta MGS:0525	cotinine N-oxide	-0.04	-3.4	0.00076	0.0078	8584
Clostridia sp. MGS:0401	3-methyladipate	0.04	3.4	0.00076	0.0078	8583
Eubacteriales sp. MGS:0673	10-undecenoate (11:1n1)	-0.04	-3.4	0.00076	0.0078	8584
Eubacteriales sp. MGS:0105	N-acetyl-1-methylhistidine*	0.04	3.4	0.00076	0.0078	8584
Dorea sp. AF36-15AT MGS:0052	X - 21353	-0.04	-3.4	0.00076	0.0078	8584
Eubacteriales sp. MGS:0703	1-palmitoyl-2-oleoyl-GPC (16:0/18:1)	-0.04	-3.4	0.00076	0.0078	8584
Blautia hydrogenotrophica MGS:0430	1-methylhistidine	0.04	3.4	0.00076	0.0078	8584
Eubacteriales sp. MGS:0123	glycosyl-N-(2-hydroxynervonoyl)-sphingosine (d18:1/24:1(2OH))*	0.05	3.4	0.00076	0.0078	4772
Blautia massiliensis MGS:0023	X - 24762	0.06	3.4	0.00076	0.0078	3812
Eubacteriales sp. MGS:1199	ceramide (d18:1/17:0, d17:1/18:0)*	0.06	3.4	0.00076	0.0078	3812
Eubacteriales sp. MGS:1230	X - 24812	0.04	3.4	0.00076	0.0078	8584
Eubacteriales sp. MGS:0790	levulinoylcarnitine	-0.04	-3.4	0.00076	0.0078	8584
Eubacteriales sp. MGS:0353	X - 19141	-0.04	-3.4	0.00076	0.0078	8584
Eubacteriales sp. MGS:0757	X - 17010	-0.04	-3.4	0.00076	0.0078	8584
Eubacteriales sp. MGS:0755	N-acetylphenylalanine	0.04	3.4	0.00076	0.0078	8584
Clostridium sp. MGS:0444	thymol sulfate	0.04	3.4	0.00076	0.0078	8584
Eubacteriales sp. MGS:0851	N,N-dimethylalanine	0.04	3.4	0.00076	0.0078	8584
Phascolarctobacterium faecium MGS:0170	X - 12456	-0.04	-3.4	0.00076	0.0078	8584
Eubacteriales sp. MGS:0624	beta-sitosterol	-0.04	-3.4	0.00076	0.0078	8584
Eubacteriales sp. MGS:0202	glycolithocholate	0.04	3.4	0.00076	0.0078	8584
Bacteroidales sp. MGS:1260	X - 11843	0.04	3.4	0.00076	0.0078	8584
Eubacteriales sp. MGS:0490	branched chain 14:0 dicarboxylic acid**	0.04	3.4	0.00076	0.0078	8584
Firmicutes sp. MGS:0398	thymol sulfate	0.04	3.4	0.00076	0.0078	8584
Firmicutes sp. MGS:1211	candesartan	0.04	3.4	0.00076	0.0078	8584
Prevotella copri MGS:0237	taurohyocholate*	-0.05	-3.4	0.00076	0.0078	4772
Coprobacillus cateniformis MGS:0456	linolenate [alpha or gamma; (18:3n3 or 6)]	-0.04	-3.4	0.00076	0.0078	8584
Eubacteriales sp. MGS:0309	3-methylcytidine	-0.04	-3.4	0.00076	0.0078	8584
Eubacterium sp. AF16-48 MGS:0219	X - 13507	0.04	3.4	0.00076	0.0078	8584
Eubacteriales sp. MGS:0305	sphingomyelin (d18:2/24:1, d18:1/24:2)*	0.04	3.4	0.00076	0.0078	8584
Blautia sp. SG-772 MGS:0063	X - 12306	-0.04	-3.4	0.00076	0.0078	8584
Oscillospiraceae sp. MGS:0343	3-hydroxyhippurate sulfate	-0.04	-3.4	0.00076	0.0078	8584
Eubacteriales sp. MGS:0273	cholate	0.04	3.4	0.00076	0.0078	8584
Eubacteriales sp. MGS:0149	X - 16580	-0.04	-3.4	0.00076	0.0078	8584
Eubacteriales sp. MGS:0902	phenylacetylglutamine	0.04	3.4	0.00076	0.0078	8584
Eubacteriales sp. MGS:0229	glycosyl ceramide (d18:2/24:1, d18:1/24:2)*	0.04	3.4	0.00076	0.0078	8584
Lachnospiraceae sp. MGS:1641	threonate	-0.04	-3.4	0.00076	0.0078	8583
[Ruminococcus] torques MGS:0034	1-palmitoleoyl-GPC (16:1)*	0.04	3.4	0.00076	0.0078	8584
Bacteria sp. MGS:0823	tetrahydrocortisol glucuronide	-0.04	-3.4	0.00076	0.0078	8584
Eubacteriales sp. MGS:1199	glycochenodeoxycholate glucuronide (1)	0.04	3.4	0.00076	0.0078	8584
Eubacteriales sp. MGS:0280	N-palmitoyl-sphinganine (d18:0/16:0)	-0.04	-3.4	0.00076	0.0078	8584
Pseudoflavonifractor sp. BSD2780061688st1 E11 MGS:1060	1-(1-enyl-palmitoyl)-2-palmitoleoyl-GPC (P-16:0/16:1)*	0.04	3.4	0.00076	0.0078	8584
Eubacteriales sp. MGS:0757	deoxycholic acid glucuronide	-0.04	-3.4	0.00076	0.0078	8584
Eubacteriales sp. MGS:0193	X - 13844	-0.04	-3.4	0.00076	0.0078	8584
Eubacteriales sp. MGS:0178	stearoylcarnitine (C18)	0.04	3.4	0.00076	0.0078	8584
Eubacteriales sp. MGS:0428	4-vinylphenol sulfate	0.04	3.4	0.00076	0.0078	8584
Blautia massiliensis MGS:0023	imidazole lactate	-0.04	-3.4	0.00076	0.0078	8584
Collinsella tanakaei MGS:0850	glycodeoxycholate 3-sulfate	0.04	3.4	0.00076	0.0078	8584
Scardovia wiggsiae MGS:1737	X - 18899	-0.04	-3.4	0.00076	0.0078	8584
Eubacteriales sp. MGS:0229	X - 12456	0.04	3.4	0.00076	0.0078	8584
Oscillospiraceae sp. MGS:0461	X - 11632	-0.04	-3.4	0.00076	0.0078	8584
Eubacteriales sp. MGS:0193	dodecadienoate (12:2)*	0.04	3.4	0.00076	0.0078	8584
Clostridiaceae sp. MGS:0491	glycoursodeoxycholic acid sulfate (1)	0.04	3.4	0.00076	0.0078	8584
Eggerthellaceae sp. MGS:0804	cholate	0.04	3.4	0.00076	0.0078	8584
Eubacteriales sp. MGS:0230	N-acetyltyrosine	0.04	3.4	0.00076	0.0078	8584
Eubacteriales sp. MGS:0652	pro-hydroxy-pro	0.04	3.4	0.00076	0.0078	8584
Eubacteriales sp. MGS:0185	tryptophan betaine	-0.04	-3.4	0.00076	0.0078	8584
Oscillospiraceae sp. MGS:0256	4-cholesten-3-one	0.04	3.4	0.00076	0.0078	8584
Anaeromassilibacillus sp. Marseille-P3371 MGS:0304	3,5-dichloro-2,6-dihydroxybenzoic acid	0.04	3.4	0.00076	0.0078	8583
Blautia obeum MGS:0009	X - 12844	0.04	3.4	0.00076	0.0078	8584
Eubacteriales sp. MGS:0557	histidine betaine (hercynine)*	0.04	3.4	0.00076	0.0078	8584
Lachnospiraceae sp. MGS:1066	isovalerylglycine	-0.04	-3.4	0.00076	0.0078	8584
Oscillospiraceae sp. MGS:0286	ferulic acid 4-sulfate	0.04	3.4	0.00076	0.0078	8584
Oscillibacter sp. MGS:0243	4-acetamidobutanoate	-0.04	-3.4	0.00076	0.0078	8584
Catenibacterium mitsuokai MGS:0775	linoleoyl-arachidonoyl-glycerol (18:2/20:4) [2]*	0.04	3.4	0.00076	0.0078	8584
Clostridia sp. MGS:0909	3-hydroxybutyrate (BHBA)	0.04	3.4	0.00076	0.0078	8583
Bilophila wadsworthia MGS:0049	X - 25790	-0.04	-3.4	0.00076	0.0078	8584
Eubacteriales sp. MGS:0175	sphingomyelin (d18:0/18:0, d19:0/17:0)*	0.04	3.4	0.00076	0.0078	8584
Coprococcus comes MGS:0016	N-acetylcarnosine	0.04	3.4	0.00076	0.0078	8584
Dorea longicatena MGS:0039	X - 24473	-0.04	-3.4	0.00076	0.0078	8584
Oscillospiraceae sp. MGS:0729	X - 11483	0.04	3.4	0.00076	0.0078	8584
Eubacteriales sp. MGS:0477	X - 16935	0.04	3.4	0.00076	0.0078	8584
Bifidobacteriaceae sp. MGS:1607	hydroxy-CMPF*	0.04	3.4	0.00076	0.0078	8584
Lachnoclostridium sp. MGS:0655	etiocholanolone glucuronide	-0.04	-3.4	0.00076	0.0078	8584
Oscillospiraceae sp. MGS:1287	sphinganine-1-phosphate	-0.04	-3.4	0.00076	0.0078	8584
Eubacteriales sp. MGS:0013	9,10-DiHOME	-0.04	-3.4	0.00076	0.0078	8584
Eubacteriales sp. MGS:0697	X - 12411	0.04	3.4	0.00076	0.0078	8584
Eubacteriales sp. MGS:0342	tartronate (hydroxymalonate)	0.04	3.4	0.00076	0.0078	8584
Oscillospiraceae sp. MGS:0941	sphingomyelin (d18:1/22:1, d18:2/22:0, d16:1/24:1)*	0.04	3.4	0.00076	0.0078	8584
Eubacteriales sp. MGS:0988	4-acetylphenol sulfate	-0.04	-3.4	0.00076	0.0078	8584
Clostridia sp. MGS:0861	sphingomyelin (d18:2/23:1)*	0.04	3.4	0.00076	0.0078	8584
Eubacteriales sp. MGS:0827	serine	0.04	3.4	0.00076	0.0078	8584
Prevotella sp. 885 MGS:0958	sphingomyelin (d18:1/14:0, d16:1/16:0)*	-0.04	-3.4	0.00076	0.0078	8584
Clostridiaceae sp. MGS:0491	N-acetylleucine	0.04	3.4	0.00076	0.0078	8584
Allisonella histaminiformans MGS:0332	hydroxypalmitoyl sphingomyelin (d18:1/16:0(OH))**	-0.04	-3.4	0.00076	0.0078	8584
Eubacteriales sp. MGS:1239	octadecanedioate (C18-DC)	0.04	3.4	0.00076	0.0078	8584
Clostridia sp. MGS:0783	metabolonic lactone sulfate	-0.04	-3.4	0.00076	0.0078	8584
Clostridia sp. MGS:0479	gamma-glutamylisoleucine*	-0.04	-3.4	0.00076	0.0078	8584
Oscillospiraceae sp. MGS:0560	sphingomyelin (d18:1/24:1, d18:2/24:0)*	0.04	3.4	0.00076	0.0078	8584
Dialister massiliensis MGS:0497	tryptophan betaine	0.04	3.4	0.00076	0.0078	8584
Evtepia gabavorous MGS:0114	1-stearoyl-2-oleoyl-GPC (18:0/18:1)	0.04	3.4	0.00076	0.0078	8584
Eubacteriales sp. MGS:0771	2-hydroxy-3-methylvalerate	-0.04	-3.4	0.00076	0.0078	8584
Eubacteriales sp. MGS:1379	X - 24518	-0.06	-3.4	0.00076	0.0078	3812
Intestinibacillus sp. Marseille-P4005 MGS:0168	X - 21364	0.04	3.4	0.00076	0.0078	8584
Lacticaseibacillus rhamnosus MGS:1198	X - 12411	0.04	3.4	0.00076	0.0078	8584
Eubacteriales sp. MGS:0635	X - 21315	-0.04	-3.4	0.00076	0.0078	8584
Clostridia sp. MGS:0519	sphingomyelin (d18:0/20:0, d16:0/22:0)*	-0.04	-3.4	0.00076	0.0078	8584
Clostridia sp. MGS:0515	X - 21353	0.04	3.4	0.00076	0.0078	8584
Clostridium sp. SN20 MGS:0603	tigloylglycine	-0.04	-3.4	0.00076	0.0078	8584
Eubacteriales sp. MGS:0320	1-arachidonoyl-GPC (20:4n6)*	-0.04	-3.4	0.00076	0.0078	8584
Slackia isoflavoniconvertens MGS:0160	sphingomyelin (d18:1/20:0, d16:1/22:0)*	-0.04	-3.4	0.00076	0.0078	8584
Eubacteriales sp. MGS:0555	3-phenylpropionate (hydrocinnamate)	0.04	3.4	0.00076	0.0078	8584
Coprococcus sp. AF21-14LB MGS:1047	X - 17654	-0.04	-3.4	0.00076	0.0078	8584
Eubacteriales sp. MGS:1348	X - 16124	0.04	3.4	0.00076	0.0078	8584
Oscillospiraceae sp. MGS:0130	chenodeoxycholate	0.04	3.4	0.00076	0.0078	8584
Firmicutes sp. MGS:0570	X - 17438	0.04	3.4	0.00076	0.0078	8584
Eubacteriales sp. MGS:0317	4-vinylphenol sulfate	0.04	3.4	0.00076	0.0078	8584
Oscillospiraceae sp. MGS:0210	2-methoxyhydroquinone sulfate (2)	0.04	3.4	0.00076	0.0078	8584
Veillonellales sp. MGS:1363	X - 12101	-0.04	-3.4	0.00076	0.0078	8584
Oscillospiraceae sp. MGS:0388	glycerophosphoethanolamine	0.04	3.4	0.00076	0.0078	8584
Firmicutes sp. MGS:0915	citraconate/glutaconate	-0.04	-3.4	0.00076	0.0078	8583
Clostridia sp. MGS:1057	3-hydroxybutyrate (BHBA)	0.04	3.4	0.00076	0.0078	8583
Methanosphaera stadtmanae MGS:0615	taurodeoxycholate	-0.04	-3.4	0.00076	0.0078	8584
Coriobacteriia sp. MGS:0749	1,3-dimethylurate	0.04	3.4	0.00076	0.0078	8584
Eubacteriales sp. MGS:0653	X - 17301	-0.04	-3.4	0.00076	0.0078	6693
Roseburia faecis MGS:0058	X - 26062	-0.04	-3.4	0.00076	0.0078	8584
Collinsella bouchesdurhonensis MGS:0299	N-palmitoyl-sphinganine (d18:0/16:0)	0.04	3.4	0.00076	0.0078	8584
Alistipes communis MGS:0064	oxalate (ethanedioate)	0.04	3.4	0.00076	0.0078	8584
Bacteria sp. MGS:0839	deoxycholic acid 3-sulfate	-0.06	-3.4	0.00076	0.0078	3812
Eubacteriales sp. MGS:0376	3-ureidopropionate	-0.04	-3.4	0.00076	0.0078	8584
Eubacteriales sp. MGS:0759	acisoga	-0.04	-3.4	0.00076	0.0078	8584
Eubacteriales sp. MGS:0322	X - 18899	0.04	3.4	0.00076	0.0078	8584
Clostridium sp. MGS:0059	(2 or 3)-decenoate (10:1n7 or n8)	0.04	3.4	0.00076	0.0078	8584
Haemophilus parainfluenzae MGS:0181	bilirubin degradation product, C16H18N2O5 (2)**	0.04	3.4	0.00076	0.0078	8584
Clostridia sp. MGS:0094	palmitate (16:0)	-0.04	-3.4	0.00076	0.0078	8584
Eubacteriales sp. MGS:0627	3-hydroxypyridine glucuronide	-0.04	-3.4	0.00076	0.0078	8584
Pseudoruminococcus massiliensis MGS:0346	cortolone glucuronide (1)	-0.04	-3.4	0.00076	0.0078	8584
Roseburia hominis MGS:0035	hexadecenedioate (C16:1-DC)*	-0.04	-3.4	0.00076	0.0078	8584
Clostridium sp. OM07-9AC MGS:0448	alpha-ketobutyrate	-0.04	-3.4	0.00076	0.0078	8583
Clostridia sp. MGS:1188	glutamine conjugate of C7H12O2*	0.04	3.4	0.00076	0.0078	8584
Clostridia sp. MGS:0140	X - 24337	-0.04	-3.4	0.00076	0.0078	8584
Clostridium sp. MGS:0605	cis-3,4-methyleneheptanoylglycine	-0.04	-3.4	0.00076	0.0078	8584
Eubacteriales sp. MGS:0790	lactosyl-N-nervonoyl-sphingosine (d18:1/24:1)*	0.04	3.4	0.00076	0.0078	8584
Clostridium sp. OM07-9AC MGS:0448	cis-3,4-methyleneheptanoate	-0.04	-3.4	0.00076	0.0078	8584
Selenomonadales sp. MGS:1357	5-hydroxyindole sulfate	-0.04	-3.4	0.00076	0.0078	8584
Lachnospiraceae sp. MGS:0393	docosapentaenoate (n3 DPA; 22:5n3)	0.04	3.4	0.00076	0.0078	8584
Clostridia sp. MGS:1408	1-carboxyethylisoleucine	-0.04	-3.4	0.00076	0.0078	8584
Enterocloster aldenensis MGS:0362	5-acetylamino-6-amino-3-methyluracil	-0.04	-3.4	0.00076	0.0078	8583
Eubacteriales sp. MGS:0132	glucuronide of piperine metabolite C17H21NO3 (4)*	-0.04	-3.4	0.00076	0.0078	8584
Eubacteriales sp. MGS:0062	X - 17654	0.04	3.4	0.00076	0.0078	8584
Clostridia sp. MGS:0682	phenylacetylglutamine	0.04	3.4	0.00076	0.0078	8584
[Ruminococcus] gnavus MGS:0239	X - 11852	0.04	3.4	0.00076	0.0078	8584
Bacteroidales sp. MGS:0889	deoxycholate	-0.04	-3.4	0.00076	0.0078	8584
Eubacteriales sp. MGS:0335	X - 18886	0.04	3.4	0.00076	0.0078	8584
[Clostridium] innocuum MGS:0365	X - 12689	0.04	3.4	0.00076	0.0078	6693
Pseudoflavonifractor sp. An184 MGS:0253	X - 21845	-0.04	-3.4	0.00076	0.0078	8584
Oscillibacter sp. MGS:0243	X - 11787	-0.04	-3.4	0.00076	0.0078	8584
Alistipes senegalensis MGS:0141	2-O-methylascorbic acid	-0.04	-3.4	0.00076	0.0078	8584
Clostridia sp. MGS:1362	X - 18901	0.04	3.4	0.00076	0.0078	8584
Bacteroides ovatus MGS:0031	X - 25419	0.04	3.4	0.00076	0.0078	8584
Clostridium sp. TF06-15AC MGS:0032	alpha-hydroxycaproate	0.06	3.4	0.00076	0.0078	3812
Clostridium sp. OF09-36 MGS:0943	quinate	-0.04	-3.4	0.00076	0.0078	8583
Eubacteriales sp. MGS:0633	indoleacetate	0.04	3.4	0.00076	0.0078	8584
Collinsella aerofaciens MGS:0019	tetradecadienoate (14:2)*	-0.04	-3.4	0.00076	0.0078	8584
Oscillospiraceae sp. MGS:0060	X - 23787	-0.04	-3.4	0.00076	0.0078	8584
Eubacteriales sp. MGS:0557	2-hydroxydecanoate	0.04	3.4	0.00076	0.0078	8584
Eubacteriales sp. MGS:0148	undecenoylcarnitine (C11:1)	0.04	3.4	0.00076	0.0078	8584
Firmicutes sp. MGS:0436	solanidine	-0.04	-3.4	0.00076	0.0078	8584
Ruminococcus bromii MGS:0089	eicosapentaenoylcholine	-0.06	-3.4	0.00076	0.0078	3812
Atopobiaceae sp. MGS:0704	3-carboxy-4-methyl-5-pentyl-2-furanpropionate (3-CMPFP)**	-0.04	-3.4	0.00076	0.0078	8584
Streptococcus sobrinus MGS:1366	gamma-glutamylisoleucine*	0.04	3.4	0.00076	0.0078	8584
Clostridia sp. MGS:1254	lactosyl-N-nervonoyl-sphingosine (d18:1/24:1)*	0.04	3.4	0.00076	0.0078	8584
Firmicutes sp. MGS:0570	heme	-0.04	-3.4	0.00077	0.0078	8584
Eggerthellales sp. MGS:0174	methionine sulfoxide	-0.04	-3.4	0.00077	0.0078	8584
Bacteroides sp. MGS:0030	X - 24295	0.04	3.4	0.00077	0.0078	8584
Eubacteriales sp. MGS:0137	gamma-glutamylmethionine	-0.04	-3.4	0.00077	0.0078	8584
Eubacteriales sp. MGS:0333	asparagine	0.04	3.4	0.00077	0.0078	8584
Eubacteriales sp. MGS:0216	2'-O-methyluridine	0.04	3.4	0.00077	0.0078	8584
Lachnospiraceae sp. MGS:0257	X - 25790	0.04	3.4	0.00077	0.0078	8584
Blautia sp. MGS:0416	hexadecenedioate (C16:1-DC)*	0.04	3.4	0.00077	0.0078	8584
Massilistercora timonensis MGS:0458	androstenediol (3beta,17beta) monosulfate (2)	0.04	3.4	0.00077	0.0078	8584
Burkholderiales sp. MGS:0799	hippurate	0.04	3.4	0.00077	0.0078	8584
Eubacteriales sp. MGS:1031	X - 12306	0.04	3.4	0.00077	0.0078	8584
Eubacteriales sp. MGS:0188	nonadecanoate (19:0)	0.04	3.4	0.00077	0.0078	8584
Oscillospiraceae sp. MGS:0461	glycosyl-N-palmitoyl-sphingosine (d18:1/16:0)	0.04	3.4	0.00077	0.0078	8584
Oscillospiraceae sp. MGS:0560	androstenediol (3beta,17beta) monosulfate (2)	0.04	3.4	0.00077	0.0078	8584
Clostridiaceae sp. MGS:0431	11beta-hydroxyandrosterone glucuronide	0.04	3.4	0.00077	0.0078	8584
Clostridia sp. MGS:0728	isoursodeoxycholate	-0.04	-3.4	0.00077	0.0078	8584
Mediterraneibacter glycyrrhizinilyticus MGS:0314	1-dihomo-linolenylglycerol (20:3)	0.04	3.4	0.00077	0.0078	8584
Phocaeicola vulgatus MGS:0005	X - 25419	0.04	3.4	0.00077	0.0078	8584
Oscillospiraceae sp. MGS:0384	1-palmitoyl-2-oleoyl-GPI (16:0/18:1)*	0.04	3.4	0.00077	0.0078	8584
Clostridium perfringens MGS:0959	carotene diol (1)	-0.04	-3.4	0.00077	0.0078	8584
Clostridia sp. MGS:0845	glucuronide of piperine metabolite C17H21NO3 (4)*	-0.04	-3.4	0.00077	0.0078	8584
Eisenbergiella tayi MGS:0355	4-vinylguaiacol sulfate	0.04	3.4	0.00077	0.0078	8584
Clostridia sp. MGS:1108	3-hydroxybutyrate (BHBA)	0.04	3.4	0.00077	0.0078	8583
Coprococcus eutactus MGS:0155	N-acetylputrescine	-0.04	-3.4	0.00077	0.0078	8584
Firmicutes sp. MGS:1222	2-aminobutyrate	-0.04	-3.4	0.00077	0.0078	8584
Clostridium sp. OM07-9AC MGS:0448	hydroxyasparagine**	-0.04	-3.4	0.00077	0.0078	8584
Blautia hydrogenotrophica MGS:0430	benzoylcarnitine*	-0.04	-3.4	0.00077	0.0078	5703
Ruminococcus sp. AF41-9 MGS:0203	dihomo-linoleoylcarnitine (C20:2)*	0.04	3.4	0.00077	0.0078	8584
Candidatus Borkfalkia ceftriaxoniphila MGS:0595	metformin	-0.04	-3.4	0.00077	0.0078	8584
Eubacteriales sp. MGS:0158	cysteine-glutathione disulfide	0.04	3.4	0.00077	0.0078	8584
Clostridium sp. OF03-18AA MGS:0119	beta-citrylglutamate	-0.04	-3.4	0.00077	0.0078	8584
Oscillospiraceae sp. MGS:0475	trans-4-hydroxyproline	-0.04	-3.4	0.00077	0.0078	8584
Eubacteriales sp. MGS:0116	cis-3,4-methyleneheptanoylcarnitine	-0.04	-3.4	0.00077	0.0078	8584
Anaerostipes caccae MGS:0747	1-carboxyethylisoleucine	0.04	3.4	0.00077	0.0078	8584
Ruminococcus sp. MGS:0487	branched-chain, straight-chain, or cyclopropyl 10:1 fatty acid (1)*	-0.04	-3.4	0.00077	0.0078	8584
Erysipelotrichales sp. MGS:1037	citraconate/glutaconate	-0.04	-3.4	0.00077	0.0078	8583
Oscillospiraceae sp. MGS:0982	6-bromotryptophan	-0.04	-3.4	0.00077	0.0078	8584
Eubacteriales sp. MGS:1227	sphingomyelin (d18:2/24:2)*	0.04	3.4	0.00077	0.0078	8584
Coprobacter fastidiosus MGS:0182	3-bromo-5-chloro-2,6-dihydroxybenzoic acid*	0.04	3.4	0.00077	0.0078	8584
Coprococcus catus MGS:0037	X - 21470	0.04	3.4	0.00077	0.0078	8584
Faecalibacterium prausnitzii MGS:0241	N1-methylinosine	-0.04	-3.4	0.00077	0.0078	8584
Lachnospiraceae sp. MGS:0336	dodecanedioate (C12-DC)	0.04	3.4	0.00077	0.0078	8584
Clostridia sp. MGS:0521	bilirubin (E,Z or Z,E)*	0.04	3.4	0.00077	0.0078	8584
Longicatena caecimuris MGS:0571	hexadecenedioate (C16:1-DC)*	0.04	3.4	0.00077	0.0078	8584
Bacteroides xylanisolvens MGS:0091	N,N-dimethylalanine	-0.04	-3.4	0.00077	0.0078	8584
Eubacteriales sp. MGS:0872	palmitoleoylcarnitine (C16:1)*	-0.04	-3.4	0.00077	0.0078	8584
Eubacteriales sp. MGS:0339	tiglylcarnitine (C5:1-DC)	-0.04	-3.4	0.00077	0.0078	8584
Clostridia sp. MGS:0879	glycoursodeoxycholate	-0.04	-3.4	0.00077	0.0078	8584
Limosilactobacillus fermentum MGS:0990	1,2-dilinoleoyl-GPC (18:2/18:2)	-0.04	-3.4	0.00077	0.0078	8584
Streptococcus thermophilus MGS:0095	alpha-ketobutyrate	0.04	3.4	0.00077	0.0078	8583
Eubacteriales sp. MGS:0533	N-acetylleucine	-0.04	-3.4	0.00077	0.0078	8584
Eubacteriales sp. MGS:0406	X - 25419	0.04	3.4	0.00077	0.0078	8584
Clostridia sp. MGS:0521	1-lignoceroyl-GPC (24:0)	0.04	3.4	0.00077	0.0078	8584
Clostridiaceae sp. MGS:0608	3-indoleglyoxylic acid	0.04	3.4	0.00077	0.0078	8584
Eubacteriales sp. MGS:0325	eugenol sulfate	0.04	3.4	0.00077	0.0078	8584
Firmicutes sp. MGS:0341	glutamine	0.04	3.4	0.00077	0.0078	8584
Eisenbergiella sp. OF01-20 MGS:1376	X - 12306	-0.04	-3.4	0.00077	0.0078	8584
Eubacteriales sp. MGS:0062	chenodeoxycholate	0.04	3.4	0.00077	0.0078	8584
Flavonifractor sp. An10 MGS:0495	3-hydroxyoctanoate	-0.04	-3.4	0.00077	0.0078	8584
Traorella massiliensis MGS:0669	2,3-dihydroxypyridine	0.04	3.4	0.00077	0.0078	8584
Eubacteriales sp. MGS:1336	pregnenediol disulfate (C21H34O8S2)*	-0.04	-3.4	0.00077	0.0078	8584
Blautia obeum MGS:0001	gamma-carboxyglutamate	0.05	3.4	0.00077	0.0078	4772
Eubacteriales sp. MGS:0651	glycosyl-N-palmitoyl-sphingosine (d18:1/16:0)	0.04	3.4	0.00077	0.0078	8584
Eubacteriales sp. MGS:0426	1-methyl-5-imidazolelactate	0.04	3.4	0.00077	0.0078	8584
Clostridia sp. MGS:0724	2-hydroxy-4-(methylthio)butanoic acid	-0.04	-3.4	0.00077	0.0078	8583
Eubacteriales sp. MGS:0204	X - 24637	0.04	3.4	0.00077	0.0078	8584
Sutterellaceae sp. MGS:1122	16a-hydroxy DHEA 3-sulfate	0.04	3.4	0.00077	0.0078	8584
Blautia hydrogenotrophica MGS:0430	N-methylhydroxyproline**	-0.05	-3.4	0.00077	0.0078	4772
Flavonifractor sp. An10 MGS:0495	sulfate of piperine metabolite C16H19NO3 (2)*	-0.04	-3.4	0.00077	0.0078	8584
Enterocloster citroniae MGS:0285	4-hydroxychlorothalonil	-0.04	-3.4	0.00077	0.0078	8584
Eubacteriales sp. MGS:0136	3-amino-2-piperidone	-0.04	-3.4	0.00077	0.0078	8584
Eubacteriales sp. MGS:0993	1-palmitoleoyl-2-linolenoyl-GPC (16:1/18:3)*	-0.04	-3.4	0.00077	0.0078	8584
Veillonella dispar MGS:0227	4-acetylphenol sulfate	0.04	3.4	0.00077	0.0078	8584
Eubacteriales sp. MGS:0524	bilirubin degradation product, C16H18N2O5 (3)**	-0.04	-3.4	0.00077	0.0078	5703
Erysipelatoclostridium sp. MGS:0313	X - 25279	-0.04	-3.4	0.00077	0.0078	8584
Eubacterium sp. MGS:0248	taurocholenate sulfate*	-0.04	-3.4	0.00077	0.0078	8584
Clostridia sp. MGS:1262	1-palmitoyl-2-oleoyl-GPE (16:0/18:1)	-0.04	-3.4	0.00077	0.0078	8584
Clostridia sp. MGS:0550	X - 26119	0.08	3.4	0.00077	0.0078	1891
Streptococcus mutans MGS:0677	retinal	-0.04	-3.4	0.00077	0.0078	8584
Eubacteriales sp. MGS:0062	X - 23655	-0.04	-3.4	0.00077	0.0078	8584
Lachnospiraceae sp. MGS:0748	3-hydroxycotinine glucuronide	-0.04	-3.4	0.00077	0.0078	8584
Erysipelotrichaceae sp. MGS:0867	X - 19141	-0.04	-3.4	0.00077	0.0078	8584
Eubacteriales sp. MGS:0674	1,5-anhydroglucitol (1,5-AG)	-0.04	-3.4	0.00077	0.0078	8584
Oscillibacter sp. MGS:0372	2-hydroxyacetaminophen sulfate*	0.04	3.4	0.00077	0.0078	8584
Eubacteriales sp. MGS:0917	3-methylhistidine	-0.04	-3.4	0.00077	0.0078	8584
Ruminococcus bromii MGS:0089	hexadecadienoate (16:2n6)	-0.04	-3.4	0.00077	0.0078	8584
Eubacteriales sp. MGS:1391	3-ethylcatechol sulfate (1)	-0.04	-3.4	0.00077	0.0078	8584
Eubacteriales sp. MGS:0516	sebacate (C10-DC)	0.04	3.4	0.00077	0.0078	8584
Eubacteriales sp. MGS:0916	X - 21752	0.04	3.4	0.00077	0.0078	8584
Alloscardovia omnicolens MGS:1279	3-hydroxypyridine glucuronide	0.04	3.4	0.00077	0.0078	8584
Eubacteriales sp. MGS:0711	5-hydroxylysine	-0.04	-3.4	0.00077	0.0078	8584
Collinsella sp. WCA1-178-WT-3 (M2) MGS:1245	hexanoylglycine	-0.04	-3.4	0.00077	0.0078	8584
Eubacteriales sp. MGS:0085	N-acetylglutamine	-0.04	-3.4	0.00077	0.0078	8583
Enteroscipio rubneri MGS:0722	X - 12830	0.04	3.4	0.00077	0.0078	8584
Erysipelotrichaceae sp. MGS:0867	glucose	0.04	3.4	0.00077	0.0078	8583
Oscillospiraceae sp. MGS:0223	X - 25519	-0.04	-3.4	0.00077	0.0078	8584
Eubacteriales sp. MGS:0185	1-myristoyl-2-arachidonoyl-GPC (14:0/20:4)*	0.04	3.4	0.00077	0.0078	8584
Collinsella aerofaciens MGS:0019	X - 24952	0.06	3.4	0.00077	0.0078	3812
Anaerotignum faecicola MGS:0090	palmitate (16:0)	0.04	3.4	0.00077	0.0078	8584
Faecalibacterium prausnitzii MGS:0029	androstenediol (3beta,17beta) monosulfate (2)	0.04	3.4	0.00077	0.0078	8584
Clostridiaceae sp. MGS:0471	X - 24475	0.04	3.4	0.00077	0.0078	8584
Lachnoclostridium sp. An14 MGS:1235	De(carboxymethoxy) cetirizine acetic acid	0.04	3.4	0.00077	0.0078	8584
Eubacteriales sp. MGS:0178	taurochenodeoxycholic acid 3-sulfate	-0.04	-3.4	0.00077	0.0078	8584
Fusobacterium gonidiaformans MGS:1466	4-methylcatechol sulfate	0.04	3.4	0.00077	0.0078	8584
Enterocloster aldenensis MGS:0362	2'-O-methylcytidine	-0.04	-3.4	0.00077	0.0078	8584
Clostridium phoceensis MGS:0014	oxindolylalanine	-0.04	-3.4	0.00077	0.0078	8584
Lachnospiraceae sp. MGS:0725	guanidinoacetate	0.04	3.4	0.00077	0.0078	8583
Oscillospiraceae sp. MGS:0380	X - 12729	0.04	3.4	0.00077	0.0078	8584
Phocaeicola vulgatus MGS:0005	deoxycholic acid 12-sulfate*	-0.04	-3.4	0.00077	0.0078	8584
Eubacteriales sp. MGS:0644	flavin adenine dinucleotide (FAD)	-0.04	-3.4	0.00077	0.0078	8584
Eubacteriales sp. MGS:0325	3-(3-hydroxyphenyl)propionate	-0.04	-3.4	0.00077	0.0078	8584
Eubacteriales sp. MGS:0103	1-palmitoyl-2-docosahexaenoyl-GPC (16:0/22:6)	-0.04	-3.4	0.00077	0.0078	8584
Pediococcus acidilactici MGS:1468	glucuronide of piperine metabolite C17H21NO3 (5)*	0.04	3.4	0.00077	0.0078	8584
Oscillospiraceae sp. MGS:0941	2-oxoarginine*	-0.04	-3.4	0.00077	0.0078	8584
Clostridia sp. MGS:0815	gamma-glutamylglycine	0.04	3.4	0.00077	0.0078	8584
Eubacteriales sp. MGS:1027	5alpha-androstan-3beta,17alpha-diol disulfate	0.04	3.4	0.00077	0.0078	8584
Oscillospiraceae sp. MGS:0475	picolinoylglycine	-0.04	-3.4	0.00077	0.0078	8584
Collinsella aerofaciens MGS:0019	X - 21364	0.04	3.4	0.00077	0.0078	8584
Bacteroides ovatus MGS:0031	butyrate/isobutyrate (4:0)	0.04	3.4	0.00077	0.0078	8584
Hungatella hathewayi MGS:0451	homoarginine	-0.04	-3.4	0.00077	0.0078	8584
Eubacteriales sp. MGS:0226	beta-citrylglutamate	-0.04	-3.4	0.00077	0.0078	8584
Bacteroidales sp. MGS:0738	behenoyl dihydrosphingomyelin (d18:0/22:0)*	0.04	3.4	0.00077	0.0078	8584
Firmicutes sp. MGS:1290	ectoine	0.04	3.4	0.00077	0.0078	8584
Eubacteriales sp. MGS:0814	X - 18901	0.04	3.4	0.00077	0.0078	8584
Clostridia sp. MGS:0960	1-palmitoyl-2-oleoyl-GPE (16:0/18:1)	-0.04	-3.4	0.00077	0.0078	8584
Eubacteriales sp. MGS:0242	X - 11378	0.05	3.4	0.00077	0.0078	4772
Lacticaseibacillus rhamnosus MGS:1198	X - 11850	0.04	3.4	0.00077	0.0078	8584
Eubacteriales sp. MGS:1266	phenylacetylcarnitine	0.04	3.4	0.00077	0.0078	8584
Eubacteriales sp. MGS:1150	taurodeoxycholate	0.04	3.4	0.00077	0.0078	8584
Lachnospiraceae sp. MGS:0297	glycoursodeoxycholic acid sulfate (1)	-0.04	-3.4	0.00077	0.0078	8584
Eubacteriales sp. MGS:0136	3-hydroxyisobutyrate	0.04	3.4	0.00077	0.0078	8583
Enterobacter hormaechei subsp. steigerwaltii MGS:1214	17alpha-hydroxypregnanolone glucuronide	-0.06	-3.4	0.00077	0.0078	3812
Ruminococcus sp. AF46-10NS MGS:0271	lactosyl-N-nervonoyl-sphingosine (d18:1/24:1)*	-0.04	-3.4	0.00077	0.0078	8584
Eubacteriales sp. MGS:0670	O-acetylhomoserine	0.05	3.4	0.00077	0.0078	4772
Eubacteriales sp. MGS:0087	X - 24736	0.04	3.4	0.00077	0.0078	8584
Eubacteriales sp. MGS:0718	hydroxycotinine	-0.04	-3.4	0.00077	0.0078	8584
Dorea longicatena MGS:0039	glycerophosphorylcholine (GPC)	-0.04	-3.4	0.00077	0.0078	8584
Eisenbergiella massiliensis MGS:0425	X - 18345	-0.06	-3.4	0.00077	0.0078	3812
Eubacteriales sp. MGS:1276	1,5-anhydroglucitol (1,5-AG)	-0.04	-3.4	0.00077	0.0078	8584
Eubacteriales sp. MGS:0144	gamma-CEHC	0.04	3.4	0.00077	0.0078	8584
Victivallis lenta MGS:0525	N-(2-furoyl)glycine	-0.04	-3.4	0.00077	0.0078	8584
Haemophilus parainfluenzae MGS:0181	ceramide (d18:1/17:0, d17:1/18:0)*	-0.06	-3.4	0.00077	0.0078	3812
Eubacteriales sp. MGS:0633	beta-cryptoxanthin	-0.04	-3.4	0.00077	0.0078	8584
Lachnospiraceae sp. MGS:0399	docosatrienoate (22:3n6)*	-0.04	-3.4	0.00077	0.0078	8584
Merdimonas faecis MGS:0494	3-hydroxyhippurate sulfate	0.04	3.4	0.00077	0.0078	8584
Flavonifractor sp. An10 MGS:0495	X - 21607	-0.04	-3.4	0.00077	0.0078	8584
Eubacteriales sp. MGS:1084	X - 12261	0.04	3.4	0.00077	0.0078	8584
Eubacteriales sp. MGS:0557	nonadecanoate (19:0)	0.04	3.4	0.00077	0.0078	8584
Clostridium cuniculi MGS:1498	X - 12126	-0.04	-3.4	0.00077	0.0078	8584
Eubacteriales sp. MGS:0602	catechol sulfate	0.04	3.4	0.00077	0.0078	8584
Anaerotignum lactatifermentans MGS:0676	oleate/vaccenate (18:1)	0.04	3.4	0.00077	0.0078	8584
Eubacteriales sp. MGS:0535	glycodeoxycholate 3-sulfate	-0.04	-3.4	0.00077	0.0078	8584
Coriobacteriia sp. MGS:1056	X - 17354	0.04	3.4	0.00077	0.0078	8584
Lachnospiraceae sp. MGS:0233	3-methoxycatechol sulfate (2)	0.04	3.4	0.00077	0.0078	8584
Eisenbergiella massiliensis MGS:0425	1-oleoyl-2-arachidonoyl-GPE (18:1/20:4)*	0.04	3.4	0.00077	0.0078	8584
Eubacteriales sp. MGS:0585	X - 23662	-0.04	-3.4	0.00077	0.0078	8584
Eubacteriales sp. MGS:0864	glucuronide of piperine metabolite C17H21NO3 (3)*	-0.04	-3.4	0.00077	0.0078	8584
Gordonibacter urolithinfaciens MGS:0420	campesterol	-0.04	-3.4	0.00077	0.0078	8584
Roseburia faecis MGS:0058	phytanate	-0.06	-3.4	0.00077	0.0078	3812
Eubacteriales sp. MGS:0490	ergothioneine	0.04	3.4	0.00077	0.0078	8584
Eubacteriales sp. MGS:0843	N1-methylinosine	0.04	3.4	0.00077	0.0078	8584
Lactococcus lactis subsp. lactis MGS:0318	uridine	0.04	3.4	0.00077	0.0078	8584
Bifidobacterium angulatum MGS:0632	methyl glucopyranoside (alpha + beta)	0.04	3.4	0.00077	0.0078	8584
Subdoligranulum sp. APC924/74 MGS:0015	X - 19183	0.04	3.4	0.00077	0.0078	8584
Eubacteriales sp. MGS:0125	histidine	0.04	3.4	0.00077	0.0078	8584
Lachnotalea sp. AF33-28 MGS:0403	uracil	-0.04	-3.4	0.00077	0.0078	8584
Veillonellales sp. MGS:1363	heptenedioate (C7:1-DC)*	-0.04	-3.4	0.00077	0.0078	8583
Eubacteriales sp. MGS:0125	1-oleoyl-GPC (18:1)	0.04	3.4	0.00077	0.0078	8584
Clostridia sp. MGS:0368	glyco-beta-muricholate**	-0.04	-3.4	0.00077	0.0078	8584
Eubacteriales sp. MGS:1199	campesterol	-0.04	-3.4	0.00077	0.0078	8584
Eubacteriales sp. MGS:1336	androstenediol (3beta,17beta) monosulfate (1)	-0.04	-3.4	0.00077	0.0078	8584
Lachnospiraceae sp. MGS:0725	2-aminoheptanoate	-0.04	-3.4	0.00077	0.0078	8584
Rubneribacter badeniensis MGS:0869	histidine betaine (hercynine)*	-0.04	-3.4	0.00077	0.0078	8584
Eubacteriales sp. MGS:0926	X - 12015	-0.06	-3.4	0.00077	0.0078	3812
Oscillospiraceae sp. MGS:0223	1-palmitoyl-2-arachidonoyl-GPE (16:0/20:4)*	-0.04	-3.4	0.00077	0.0078	8584
Clostridia sp. MGS:1217	androstenediol (3alpha, 17alpha) monosulfate (2)	-0.04	-3.4	0.00077	0.0078	8584
Veillonellaceae sp. MGS:0504	2-hydroxyoctanoate	-0.04	-3.4	0.00077	0.0078	8584
Eubacteriales sp. MGS:0441	urate	-0.04	-3.4	0.00077	0.0078	8584
Coprococcus sp. OM04-5BH MGS:1028	1-oleoyl-2-docosahexaenoyl-GPC (18:1/22:6)*	0.04	3.4	0.00077	0.0078	8584
Bacteroides stercoris MGS:0167	phenol sulfate	0.04	3.4	0.00077	0.0078	8584
Eubacteriales sp. MGS:0984	4-ethyl-2-methoxyphenol sulfate	0.04	3.4	0.00077	0.0078	8584
Eubacteriales sp. MGS:0081	X - 25271	-0.04	-3.4	0.00077	0.0078	8584
Oscillospiraceae sp. MGS:1315	pregnanediol-3-glucuronide	0.04	3.4	0.00077	0.0078	8584
Eubacteriales sp. MGS:0438	1-oleoyl-2-arachidonoyl-GPE (18:1/20:4)*	0.04	3.4	0.00077	0.0078	8584
Eubacteriales sp. MGS:1103	X - 23587	-0.04	-3.4	0.00077	0.0078	8584
Clostridium sp. MGS:0075	X - 12410	0.04	3.4	0.00077	0.0078	8584
Dialister invisus MGS:0164	X - 18935	-0.06	-3.4	0.00077	0.0078	3812
Collinsella sp. AF08-23 MGS:1036	N-stearoyl-sphingadienine (d18:2/18:0)*	0.04	3.4	0.00077	0.0078	8584
Eubacteriales sp. MGS:1194	X - 25790	0.04	3.4	0.00077	0.0078	8584
Clostridia sp. MGS:0463	hydroxyasparagine**	-0.04	-3.4	0.00077	0.0078	8584
Intestinimonas massiliensis MGS:1304	sulfate of piperine metabolite C16H19NO3 (3)*	-0.04	-3.4	0.00077	0.0078	8584
Eubacteriales sp. MGS:0457	X - 24556	0.06	3.4	0.00077	0.0078	3812
Eubacteriales sp. MGS:1055	isovalerylglycine	0.04	3.4	0.00077	0.0078	8584
Eubacteriales sp. MGS:0533	X - 21383	0.04	3.4	0.00077	0.0078	8584
Clostridiaceae sp. MGS:1142	palmitoylcarnitine (C16)	0.04	3.4	0.00077	0.0078	8584
Coprococcus comes MGS:0016	X - 12111	-0.04	-3.4	0.00077	0.0078	8584
Firmicutes sp. MGS:0570	2-O-methylascorbic acid	-0.04	-3.4	0.00077	0.0078	8584
Clostridia sp. MGS:1053	hexanoylcarnitine (C6)	-0.04	-3.4	0.00077	0.0078	8584
Eubacteriales sp. MGS:0984	X - 12026	-0.04	-3.4	0.00077	0.0078	8584
Clostridia sp. MGS:1058	X - 11315	0.04	3.4	0.00077	0.0078	8584
Bacteroides xylanisolvens MGS:0091	X - 22509	-0.04	-3.4	0.00077	0.0078	8584
Eubacteriales sp. MGS:0518	X - 12126	0.04	3.4	0.00077	0.0078	8584
Enterocloster aldenensis MGS:0362	pantothenate	0.04	3.4	0.00077	0.0078	8584
Firmicutes sp. MGS:0398	histidine betaine (hercynine)*	0.04	3.4	0.00077	0.0078	8584
Eubacteriales sp. MGS:1199	N-palmitoyl-sphingosine (d18:1/16:0)	0.04	3.4	0.00077	0.0078	8584
Clostridia sp. MGS:0140	carotene diol (3)	0.04	3.4	0.00077	0.0078	8584
Clostridium celatum MGS:0808	kynurenine	-0.04	-3.4	0.00077	0.0078	8584
Eubacteriales sp. MGS:0717	6-oxopiperidine-2-carboxylate	-0.04	-3.4	0.00077	0.0078	8584
Eubacteriales sp. MGS:0161	carnitine	-0.04	-3.4	0.00077	0.0078	8583
Eubacteriales sp. MGS:0296	N1-methylinosine	0.04	3.4	0.00077	0.0078	8584
Clostridia sp. MGS:0401	1-palmitoyl-2-stearoyl-GPC (16:0/18:0)	0.04	3.4	0.00077	0.0078	8584
Eubacteriales sp. MGS:0857	sphingadienine	-0.04	-3.4	0.00077	0.0078	8584
Roseburia sp. AM16-25 MGS:0344	X - 21441	-0.04	-3.4	0.00077	0.0078	8584
Subdoligranulum sp. APC924/74 MGS:0015	sphingomyelin (d18:1/22:2, d18:2/22:1, d16:1/24:2)*	0.04	3.4	0.00077	0.0078	8584
Oscillospiraceae sp. MGS:0380	X - 22509	0.04	3.4	0.00077	0.0078	8584
Eubacteriales sp. MGS:0138	glycine conjugate of C10H12O2*	-0.04	-3.4	0.00077	0.0078	8584
Bacteroidaceae sp. MGS:0963	Urolithin B glucuronide	0.05	3.4	0.00077	0.0078	3812
Clostridium sp. AT4 MGS:0347	3b-hydroxy-5-cholenoic acid	0.04	3.4	0.00077	0.0078	8584
Eubacteriales sp. MGS:0819	ceramide (d18:1/14:0, d16:1/16:0)*	-0.04	-3.4	0.00077	0.0078	8584
Eubacteriales sp. MGS:0474	Urolithin B glucuronide	0.05	3.4	0.00077	0.0078	3812
Eubacteriales sp. MGS:0254	phosphate	-0.04	-3.4	0.00077	0.0078	8584
Ruminococcus sp. AM36-2AA MGS:0096	X - 24418	-0.04	-3.4	0.00077	0.0078	8584
Intestinimonas massiliensis MGS:1304	3-phenylpropionate (hydrocinnamate)	0.04	3.4	0.00077	0.0078	8584
Eubacteriales sp. MGS:0609	orotidine	-0.04	-3.4	0.00077	0.0078	8583
Eubacteriales sp. MGS:0196	X - 12849	-0.04	-3.4	0.00077	0.0078	8584
Clostridium sp. AF15-31 MGS:0293	1-dihomo-linolenylglycerol (20:3)	-0.04	-3.4	0.00077	0.0078	8584
Eubacteriales sp. MGS:0758	X - 12193	0.04	3.4	0.00077	0.0078	8584
Erysipelatoclostridium sp. MGS:0313	paraxanthine	-0.04	-3.4	0.00077	0.0078	8584
Oscillospiraceae sp. MGS:0774	kynurenine	-0.04	-3.4	0.00077	0.0078	8584
Eubacteriales sp. MGS:0516	gamma-glutamylleucine	-0.04	-3.4	0.00077	0.0078	8584
Lachnospiraceae sp. MGS:0725	X - 15503	-0.04	-3.4	0.00077	0.0078	8584
Eubacteriales sp. MGS:1221	X - 23782	0.04	3.4	0.00077	0.0078	8584
Pseudoflavonifractor sp. MGS:0844	erucate (22:1n9)	0.04	3.4	0.00077	0.0078	8584
Eubacteriales sp. MGS:0699	X - 12726	-0.04	-3.4	0.00077	0.0078	8584
Lachnospiraceae sp. MGS:1272	X - 15728	-0.04	-3.4	0.00077	0.0078	8584
Eubacterium ventriosum MGS:0082	sulfate of piperine metabolite C18H21NO3 (1)*	0.04	3.4	0.00077	0.0078	8584
Hydrogeniiclostidium mannosilyticum MGS:0294	sulfate*	0.04	3.4	0.00077	0.0078	8584
Eubacteriales sp. MGS:0486	glycosyl-N-(2-hydroxynervonoyl)-sphingosine (d18:1/24:1(2OH))*	-0.05	-3.4	0.00077	0.0078	4772
Agathobaculum sp. MGS:0679	tryptophan	-0.04	-3.4	0.00077	0.0078	8584
Lachnospiraceae sp. MGS:0326	taurocholenate sulfate*	-0.04	-3.4	0.00077	0.0078	8584
Bacteria sp. MGS:0695	propionylcarnitine (C3)	0.04	3.4	0.00077	0.0078	8584
Veillonella dispar MGS:0227	3-methylhistidine	0.04	3.4	0.00077	0.0078	8584
Negativibacillus massiliensis MGS:0356	gamma-glutamylglutamine	-0.04	-3.4	0.00077	0.0078	8584
Roseburia faecis MGS:0058	6-hydroxyindole sulfate	-0.04	-3.4	0.00077	0.0078	8584
Prevotella timonensis MGS:1043	2-hydroxyglutarate	-0.04	-3.4	0.00077	0.0078	8584
Bacteroides stercoris MGS:0167	X - 21834	-0.04	-3.4	0.00077	0.0078	8584
Eubacteriales sp. MGS:0718	1-carboxyethylvaline	-0.04	-3.4	0.00077	0.0078	8584
Eubacteriales sp. MGS:0317	leucine	-0.04	-3.4	0.00077	0.0078	8584
Lachnospiraceae sp. MGS:0252	5-acetylamino-6-formylamino-3-methyluracil	-0.04	-3.4	0.00077	0.0078	8583
Eubacteriales sp. MGS:0434	X - 13431	-0.04	-3.4	0.00077	0.0078	8584
Eubacteriales sp. MGS:0524	X - 15503	-0.04	-3.4	0.00077	0.0078	8584
Flavonifractor sp. MGS:1947	3-hydroxypyridine glucuronide	0.04	3.4	0.00077	0.0078	8584
Lachnospiraceae sp. MGS:0890	1-stearoyl-2-oleoyl-GPI (18:0/18:1)*	0.04	3.4	0.00077	0.0078	8584
Clostridium sp. MGS:0059	3-methylhistidine	0.04	3.4	0.00077	0.0078	8584
Intestinimonas timonensis MGS:0876	N-acetylglutamine	0.04	3.4	0.00077	0.0078	8583
Clostridia sp. MGS:0931	5alpha-androstan-3beta,17beta-diol disulfate	-0.04	-3.4	0.00077	0.0078	8584
Eubacteriales sp. MGS:0498	2-methylmalonylcarnitine (C4-DC)	-0.04	-3.4	0.00077	0.0078	6693
Eubacteriales sp. MGS:1285	lithocholic acid sulfate (2)	0.04	3.4	0.00077	0.0078	8584
Eubacteriales sp. MGS:0984	X - 12100	-0.04	-3.4	0.00077	0.0078	8584
Eubacteriales sp. MGS:0580	3,5-dichloro-2,6-dihydroxybenzoic acid	0.04	3.4	0.00077	0.0078	8583
Eubacteriales sp. MGS:0427	9,10-DiHOME	0.04	3.4	0.00077	0.0078	8584
Lachnospiraceae sp. MGS:1098	Urolithin B glucuronide	0.05	3.4	0.00077	0.0078	3812
Oscillospiraceae sp. MGS:0925	isoursodeoxycholate	-0.04	-3.4	0.00077	0.0078	8584
Ruminococcus bicirculans MGS:0067	4-hydroxyphenylacetylglutamine	-0.04	-3.4	0.00077	0.0078	8584
Clostridium sp. AF23-8 MGS:0166	phenylacetylcarnitine	0.04	3.4	0.00077	0.0078	8584
Lachnospiraceae sp. MGS:0233	pipecolate	0.04	3.4	0.00077	0.0078	8584
Anaerostipes hadrus MGS:0003	1-stearoyl-2-docosahexaenoyl-GPE (18:0/22:6)*	0.04	3.4	0.00077	0.0078	8584
Oscillospiraceae sp. MGS:0146	17alpha-hydroxypregnanolone glucuronide	-0.05	-3.4	0.00077	0.0079	3812
Oscillospiraceae sp. MGS:0384	behenoyl sphingomyelin (d18:1/22:0)*	0.04	3.4	0.00077	0.0079	8584
Clostridia sp. MGS:1179	pregnanediol-3-glucuronide	0.04	3.4	0.00077	0.0079	8584
Ruminococcus sp. AM42-11 MGS:0002	X - 25790	-0.04	-3.4	0.00077	0.0079	8584
Dorea sp. AF36-15AT MGS:0052	3-methylhistidine	-0.04	-3.4	0.00077	0.0079	8584
Eggerthellales sp. MGS:0174	5-acetylamino-6-amino-3-methyluracil	0.04	3.4	0.00077	0.0079	8583
Eubacteriales sp. MGS:0308	palmitoyl ethanolamide	-0.05	-3.4	0.00077	0.0079	4772
Eubacteriales sp. MGS:0204	2-acetamidophenol sulfate	0.04	3.4	0.00077	0.0079	8584
Streptococcus anginosus MGS:0680	taurocholate	0.04	3.4	0.00077	0.0079	8584
Eubacteriales sp. MGS:0136	N-acetylglucosamine/N-acetylgalactosamine	-0.04	-3.4	0.00077	0.0079	8584
Faecalibacterium prausnitzii MGS:0025	S-methylmethionine	-0.04	-3.4	0.00077	0.0079	8584
Eubacteriales sp. MGS:0759	sulfate of piperine metabolite C16H19NO3 (2)*	-0.04	-3.4	0.00077	0.0079	8584
Eubacteriales sp. MGS:1412	X - 23678	0.04	3.4	0.00077	0.0079	8584
Eubacteriales sp. MGS:0268	1-(1-enyl-stearoyl)-2-arachidonoyl-GPE (P-18:0/20:4)*	0.04	3.4	0.00077	0.0079	8584
Eubacteriales sp. MGS:0184	N-palmitoylserine	0.04	3.4	0.00077	0.0079	8584
Lachnospiraceae sp. MGS:0414	X - 19299	-0.05	-3.4	0.00077	0.0079	3812
Eubacteriales sp. MGS:0061	urea	0.04	3.4	0.00077	0.0079	8584
Eubacteriales sp. MGS:0234	S-methylcysteine	0.04	3.4	0.00077	0.0079	8584
Eubacteriales sp. MGS:0311	gamma-glutamyltryptophan	-0.04	-3.4	0.00077	0.0079	8584
Eubacteriales sp. MGS:0639	lithocholic acid sulfate (2)	0.04	3.4	0.00077	0.0079	8584
Enterococcus faecalis MGS:0742	X - 17325	0.04	3.4	0.00077	0.0079	8584
Clostridia sp. MGS:0385	X - 24295	-0.04	-3.4	0.00077	0.0079	8584
Hungatella hathewayi MGS:0455	gamma-glutamylisoleucine*	0.04	3.4	0.00077	0.0079	8584
Eubacteriales sp. MGS:0534	2-methoxyhydroquinone sulfate (2)	0.04	3.4	0.00077	0.0079	8584
Erysipelotrichales sp. MGS:0675	arachidoylcarnitine (C20)*	-0.04	-3.4	0.00077	0.0079	8584
Eubacteriales sp. MGS:0577	stearoylcarnitine (C18)	0.04	3.4	0.00077	0.0079	8584
Eubacteriales sp. MGS:0154	azelate (C9-DC)	0.04	3.4	0.00077	0.0079	8584
Clostridia sp. MGS:0728	gamma-glutamyl-alpha-lysine	-0.04	-3.4	0.00077	0.0079	8584
Erysipelatoclostridium ramosum MGS:0538	sebacate (C10-DC)	0.04	3.4	0.00077	0.0079	8584
Enterococcus durans MGS:1407	cotinine	-0.04	-3.4	0.00077	0.0079	8584
Clostridium sp. OM07-9AC MGS:0448	1-stearoyl-2-arachidonoyl-GPC (18:0/20:4)	-0.04	-3.4	0.00077	0.0079	8584
Desulfovibrio piger MGS:0240	X - 21383	0.04	3.4	0.00077	0.0079	8584
Faecalibacterium sp. MGS:0073	X - 22509	-0.04	-3.4	0.00077	0.0079	8584
Eisenbergiella tayi MGS:0355	X - 17685	-0.04	-3.4	0.00077	0.0079	8584
Clostridium sp. AT4 MGS:0347	X - 21342	0.04	3.4	0.00077	0.0079	8584
Eubacteriales sp. MGS:0651	N-acetylaspartate (NAA)	-0.04	-3.4	0.00077	0.0079	8584
Eubacteriales sp. MGS:0216	1-arachidonoyl-GPC (20:4n6)*	-0.04	-3.4	0.00077	0.0079	8584
Dorea sp. AF24-7LB MGS:0086	gamma-glutamyl-alpha-lysine	0.04	3.4	0.00077	0.0079	8584
Eubacteriales sp. MGS:0161	hydroxycotinine	-0.04	-3.4	0.00077	0.0079	8584
Lachnospiraceae sp. MGS:1435	citraconate/glutaconate	0.04	3.4	0.00077	0.0079	8583
Eubacteriales sp. MGS:0791	pentose acid*	0.04	3.4	0.00077	0.0079	8583
Intestinimonas sp. MGS:1149	X - 25417	0.04	3.4	0.00077	0.0079	8584
Eubacteriales sp. MGS:0516	campesterol	0.04	3.4	0.00077	0.0079	8584
Eubacteriales sp. MGS:0116	carotene diol (1)	-0.04	-3.4	0.00077	0.0079	8584
Eubacteriales sp. MGS:0786	2-hydroxydecanoate	-0.04	-3.4	0.00077	0.0079	8584
Eubacteriales sp. MGS:0333	docosahexaenoate (DHA; 22:6n3)	0.04	3.4	0.00077	0.0079	8584
Eubacteriales sp. MGS:0061	X - 11478	0.04	3.4	0.00077	0.0079	8584
[Clostridium] symbiosum MGS:0370	perfluorooctanoate (PFOA)	-0.04	-3.4	0.00077	0.0079	8584
Eubacteriales sp. MGS:0600	X - 24410	-0.05	-3.4	0.00077	0.0079	3812
Ruminococcus sp. MGS:0126	3-methoxytyrosine	0.04	3.4	0.00077	0.0079	8584
Eubacteriales sp. MGS:0105	catechol sulfate	0.04	3.4	0.00077	0.0079	8584
Eubacteriales sp. MGS:0250	N-acetyl-1-methylhistidine*	-0.04	-3.4	0.00077	0.0079	8584
Eubacteriales sp. MGS:0267	palmitoyl ethanolamide	-0.05	-3.4	0.00077	0.0079	4772
Paraprevotella xylaniphila MGS:0995	5-hydroxyhexanoate	-0.04	-3.4	0.00077	0.0079	8584
Butyricimonas virosa MGS:0199	5-hydroxy-2-methylpyridine sulfate	0.04	3.4	0.00077	0.0079	8584
Lachnospiraceae sp. MGS:1113	tigloylglycine	-0.04	-3.4	0.00077	0.0079	8584
Eubacterium ramulus MGS:0068	sphingomyelin (d18:1/21:0, d17:1/22:0, d16:1/23:0)*	0.04	3.4	0.00077	0.0079	8584
Eubacteriales sp. MGS:0537	X - 24588	-0.04	-3.4	0.00077	0.0079	8584
Coprobacillus cateniformis MGS:0456	3-hydroxylaurate	-0.04	-3.4	0.00077	0.0079	8584
Eubacteriales sp. MGS:0592	sucrose	-0.05	-3.4	0.00077	0.0079	3812
Eubacteriales sp. MGS:0439	1-palmitoyl-2-linoleoyl-GPI (16:0/18:2)	-0.04	-3.4	0.00077	0.0079	8583
Akkermansia muciniphila MGS:0110	azelate (C9-DC)	0.04	3.4	0.00077	0.0079	8584
Bacteria sp. MGS:0839	1-(1-enyl-palmitoyl)-2-linoleoyl-GPE (P-16:0/18:2)*	-0.04	-3.4	0.00077	0.0079	8584
Eubacteriales sp. MGS:0692	N-acetylaspartate (NAA)	-0.04	-3.4	0.00077	0.0079	8584
Eubacteriales sp. MGS:0533	hyocholate	0.04	3.4	0.00077	0.0079	8584
unclassified sp. MGS:0567	orotidine	0.04	3.4	0.00077	0.0079	8583
Oscillospiraceae sp. MGS:0765	3-ethylcatechol sulfate (1)	0.04	3.4	0.00077	0.0079	8584
Bifidobacterium adolescentis MGS:0056	X - 21752	-0.04	-3.4	0.00077	0.0079	8584
Hungatella hathewayi MGS:0455	X - 25948	0.04	3.4	0.00077	0.0079	8584
Oscillospiraceae sp. MGS:1161	retinol (Vitamin A)	0.04	3.4	0.00077	0.0079	8584
Dorea phocaeensis MGS:0865	N-acetyl-cadaverine	0.05	3.4	0.00077	0.0079	3812
Oscillospiraceae sp. MGS:0223	methyl vanillate sulfate	-0.04	-3.4	0.00077	0.0079	8584
Lactococcus cremoris subsp. tructae MGS:0583	trans-4-hydroxyproline	-0.04	-3.4	0.00077	0.0079	8584
Eubacteriales sp. MGS:0584	phenylalanine	-0.04	-3.4	0.00077	0.0079	8584
Clostridia sp. MGS:1111	5-(galactosylhydroxy)-L-lysine	-0.04	-3.4	0.00077	0.0079	8584
Eubacteriales sp. MGS:0891	dihomo-linoleoylcarnitine (C20:2)*	0.04	3.4	0.00077	0.0079	8584
Megasphaera elsdenii MGS:0921	perfluorooctanesulfonate (PFOS)	-0.04	-3.4	0.00077	0.0079	8584
Eubacteriales sp. MGS:0377	glutamate	-0.04	-3.4	0.00077	0.0079	8584
Firmicutes sp. MGS:1105	margarate (17:0)	0.04	3.4	0.00077	0.0079	8584
Mesosutterella multiformis MGS:0520	isoursodeoxycholate	-0.04	-3.4	0.00077	0.0079	8584
Eubacteriales sp. MGS:0419	octadecadienedioate (C18:2-DC)*	0.04	3.4	0.00077	0.0079	8584
Clostridia sp. MGS:0512	picolinate	0.04	3.4	0.00077	0.0079	8584
Lachnospiraceae sp. MGS:0831	X - 21441	-0.04	-3.4	0.00077	0.0079	8584
Ruminococcus sp. AM42-11 MGS:0002	isoleucylglycine	-0.04	-3.4	0.00077	0.0079	8584
Eubacteriales sp. MGS:1177	N,N-dimethylalanine	-0.04	-3.4	0.00077	0.0079	8584
Rubneribacter badeniensis MGS:0869	4-ethyl-2-methoxyphenol sulfate	0.04	3.4	0.00077	0.0079	8584
Collinsella tanakaei MGS:0850	gamma-glutamylphenylalanine	0.04	3.4	0.00077	0.0079	8584
Prevotella sp. MGS:1508	7-methylxanthine	-0.04	-3.4	0.00077	0.0079	8584
Eubacteriales sp. MGS:0536	epiandrosterone sulfate	0.04	3.4	0.00077	0.0079	8584
Scardovia wiggsiae MGS:1737	N-acetylthreonine	0.04	3.4	0.00077	0.0079	8584
Eubacteriales sp. MGS:0584	N-methylproline	-0.04	-3.4	0.00077	0.0079	8584
Lachnospiraceae sp. MGS:1209	gamma-glutamylcitrulline*	0.04	3.4	0.00077	0.0079	8584
Clostridia sp. MGS:0521	sphingosine	-0.04	-3.4	0.00077	0.0079	8584
Enterobacter ludwigii MGS:1259	taurodeoxycholate	-0.04	-3.4	0.00077	0.0079	8584
Odoribacter splanchnicus MGS:0041	taurocholate	0.04	3.4	0.00077	0.0079	8584
Intestinibacter bartlettii MGS:0115	9-hydroxystearate	-0.04	-3.4	0.00077	0.0079	8584
Intestinimonas sp. MGS:1018	X - 14056	-0.04	-3.4	0.00077	0.0079	8584
Eubacteriales sp. MGS:0083	1-myristoylglycerol (14:0)	-0.05	-3.4	0.00077	0.0079	3812
Eubacteriales sp. MGS:1227	X - 17365	0.04	3.4	0.00077	0.0079	8584
Fusicatenibacter saccharivorans MGS:0004	N6,N6,N6-trimethyllysine	0.04	3.4	0.00077	0.0079	8584
Intestinimonas massiliensis MGS:0198	nonanoylcarnitine (C9)	0.04	3.4	0.00077	0.0079	8584
Eubacteriales sp. MGS:0426	3-hydroxypyridine glucuronide	0.04	3.4	0.00077	0.0079	8584
Phascolarctobacterium faecium MGS:0170	X - 16649	0.04	3.4	0.00077	0.0079	8584
Clostridia sp. MGS:1038	taurodeoxycholate	-0.04	-3.4	0.00077	0.0079	8584
Eubacteriales sp. MGS:0699	X - 24295	-0.04	-3.4	0.00077	0.0079	8584
Eubacteriales sp. MGS:1256	X - 24344	0.04	3.4	0.00077	0.0079	8584
Eubacteriales sp. MGS:0316	trans-2-hexenoylglycine	0.04	3.4	0.00077	0.0079	8584
Coprococcus catus MGS:0037	dihydroferulate	0.04	3.4	0.00077	0.0079	8584
Blautia sp. AF19-10LB MGS:0157	trigonelline (N'-methylnicotinate)	-0.04	-3.4	0.00077	0.0079	8584
Eubacteriales sp. MGS:0757	1,2-dilinoleoyl-GPC (18:2/18:2)	0.04	3.4	0.00077	0.0079	8584
Eubacterium sp. AF16-48 MGS:0219	sucrose	0.05	3.4	0.00077	0.0079	3812
Eubacteriales sp. MGS:0531	5-hydroxyindole sulfate	0.04	3.4	0.00077	0.0079	8584
Sellimonas intestinalis MGS:0417	ascorbic acid 2-sulfate	-0.04	-3.4	0.00077	0.0079	8583
Eubacteriales sp. MGS:0635	gamma-glutamylglycine	0.04	3.4	0.00077	0.0079	8584
Firmicutes sp. MGS:1075	oxalate (ethanedioate)	0.04	3.4	0.00077	0.0079	8584
Eubacteriales sp. MGS:0600	alpha-hydroxyisovalerate	-0.04	-3.4	0.00077	0.0079	8584
Butyrivibrio crossotus MGS:0413	levulinoylcarnitine	-0.04	-3.4	0.00077	0.0079	8584
Bifidobacterium bifidum MGS:0262	(16 or 17)-methylstearate (a19:0 or i19:0)	-0.04	-3.4	0.00077	0.0079	8584
Lachnospiraceae sp. MGS:1113	theophylline	0.04	3.4	0.00077	0.0079	8584
Eubacteriales sp. MGS:0457	X - 11299	0.04	3.4	0.00077	0.0079	8584
Clostridia sp. MGS:1157	5-dodecenoate (12:1n7)	0.04	3.4	0.00077	0.0079	8584
Eubacteriales sp. MGS:0421	1-(1-enyl-palmitoyl)-GPC (P-16:0)*	0.04	3.4	0.00077	0.0079	8584
Staphylococcus aureus MGS:1538	4-hydroxyphenylpyruvate	0.04	3.4	0.00077	0.0079	8584
Clostridium sp. AF37-5 MGS:0076	diacylglycerol (16:1/18:2 [2], 16:0/18:3 [1])*	-0.05	-3.4	0.00077	0.0079	3812
Eubacteriales sp. MGS:0568	glycerate	0.04	3.4	0.00077	0.0079	8583
Eubacteriales sp. MGS:0548	5-hydroxyindole sulfate	-0.04	-3.4	0.00077	0.0079	8584
Bifidobacterium longum subsp. longum MGS:0038	2-naphthol sulfate	0.04	3.4	0.00077	0.0079	8584
Coriobacteriales sp. MGS:0714	X - 12456	0.04	3.4	0.00077	0.0079	8584
Coprobacillus sp. MGS:0022	X - 23655	-0.04	-3.4	0.00077	0.0079	8584
Clostridia sp. MGS:1252	3-hydroxy-2-methylpyridine sulfate	0.04	3.4	0.00077	0.0079	8584
Eubacteriales sp. MGS:0249	1-(1-enyl-palmitoyl)-2-arachidonoyl-GPE (P-16:0/20:4)*	0.04	3.4	0.00077	0.0079	8584
Holdemanella sp. MGS:0366	glutarate (C5-DC)	0.04	3.4	0.00077	0.0079	8583
Eubacterium sp. AF16-48 MGS:0219	glycine conjugate of C10H12O2*	-0.04	-3.4	0.00077	0.0079	8584
Eubacteriales sp. MGS:0263	trimethylamine N-oxide	0.04	3.4	0.00077	0.0079	8584
Clostridia sp. MGS:0385	inosine	-0.04	-3.4	0.00077	0.0079	8584
Holdemania sp. Marseille-P2844 MGS:0201	(N(1) + N(8))-acetylspermidine	-0.04	-3.4	0.00077	0.0079	8584
Eubacteriales sp. MGS:0154	S-carboxyethylcysteine	-0.05	-3.4	0.00077	0.0079	3812
Eggerthellales sp. MGS:1316	X - 24410	0.05	3.4	0.00077	0.0079	3812
Eubacteriales sp. MGS:0100	(2 or 3)-decenoate (10:1n7 or n8)	0.04	3.4	0.00077	0.0079	8584
Eubacteriales sp. MGS:0830	Urolithin B glucuronide	0.05	3.4	0.00077	0.0079	3812
Eubacteriales sp. MGS:0604	X - 25217	0.05	3.4	0.00077	0.0079	3812
Coprococcus eutactus MGS:0155	pyrraline	0.04	3.4	0.00077	0.0079	8584
Eubacteriales sp. MGS:0950	X - 26111	0.04	3.4	0.00077	0.0079	8584
Eubacteriales sp. MGS:0120	X - 21733	0.04	3.4	0.00077	0.0079	8584
Eubacteriales sp. MGS:0744	X - 13866	-0.04	-3.4	0.00077	0.0079	8584
Faecalibacterium prausnitzii MGS:0241	X - 21353	0.04	3.4	0.00077	0.0079	8584
Eubacterium ramulus MGS:0387	X - 12126	-0.04	-3.4	0.00077	0.0079	8584
Clostridia sp. MGS:0385	1-palmitoyl-2-linoleoyl-GPI (16:0/18:2)	-0.04	-3.4	0.00077	0.0079	8583
Eubacteriales sp. MGS:0158	phenylacetylcarnitine	0.04	3.4	0.00077	0.0079	8584
Clostridia sp. MGS:0623	ascorbic acid 2-sulfate	-0.04	-3.4	0.00077	0.0079	8583
Faecalibacterium prausnitzii MGS:0378	flavin adenine dinucleotide (FAD)	-0.04	-3.4	0.00077	0.0079	8584
Methanobrevibacter smithii MGS:0152	riboflavin (Vitamin B2)	-0.04	-3.4	0.00077	0.0079	8584
Eubacterium sp. AF22-8LB MGS:0838	1-(1-enyl-stearoyl)-2-arachidonoyl-GPE (P-18:0/20:4)*	0.04	3.4	0.00077	0.0079	8584
Pseudoflavonifractor sp. BIOML-A3 MGS:0735	androstenediol (3beta,17beta) disulfate (1)	-0.04	-3.4	0.00077	0.0079	8584
Desulfovibrio porci MGS:1380	X - 15486	-0.04	-3.4	0.00077	0.0079	8584
Eubacteriales sp. MGS:0132	2'-O-methylcytidine	0.04	3.4	0.00077	0.0079	8584
Blautia producta MGS:0905	4-methylcatechol sulfate	0.04	3.4	0.00077	0.0079	8584
Firmicutes sp. MGS:1048	mannose	-0.04	-3.4	0.00077	0.0079	8583
Limosilactobacillus vaginalis MGS:1341	1,2-dilinoleoyl-GPC (18:2/18:2)	-0.04	-3.4	0.00077	0.0079	8584
Eubacteriales sp. MGS:0557	1-stearoyl-2-linoleoyl-GPC (18:0/18:2)*	0.04	3.4	0.00077	0.0079	8584
Flavonifractor plautii MGS:0079	X - 12822	0.04	3.4	0.00077	0.0079	8584
Merdimonas faecis MGS:0494	1-arachidonoyl-GPE (20:4n6)*	0.04	3.4	0.00077	0.0079	8584
Lachnoclostridium sp. An131 MGS:0658	sphingomyelin (d18:1/24:1, d18:2/24:0)*	0.04	3.4	0.00077	0.0079	8584
Eubacterium ramulus MGS:0387	methionine	0.04	3.4	0.00077	0.0079	8584
Eubacteriales sp. MGS:1291	1-methylxanthine	0.04	3.4	0.00077	0.0079	8584
Clostridia sp. MGS:0463	indolepropionate	0.04	3.4	0.00077	0.0079	8584
Eubacteriales sp. MGS:0698	3-hydroxystachydrine*	-0.04	-3.4	0.00077	0.0079	8584
Faecalibacterium prausnitzii MGS:0029	X - 24544	0.04	3.4	0.00077	0.0079	8584
Eubacteriaceae sp. MGS:1430	etiocholanolone glucuronide	0.04	3.4	0.00077	0.0079	8584
Bacteroidales sp. MGS:0889	X - 23587	-0.04	-3.4	0.00077	0.0079	8584
Eubacteriales sp. MGS:0128	flavin adenine dinucleotide (FAD)	0.04	3.4	0.00077	0.0079	8584
Cloacibacillus porcorum MGS:0883	X - 24795	-0.04	-3.4	0.00077	0.0079	8584
Clostridia sp. MGS:0661	sphingomyelin (d18:1/18:1, d18:2/18:0)	-0.04	-3.4	0.00077	0.0079	8584
Eubacteriales sp. MGS:0125	N-palmitoyl-heptadecasphingosine (d17:1/16:0)*	0.04	3.4	0.00077	0.0079	8584
Lachnospiraceae sp. MGS:0831	tetrahydrocortisone glucuronide (5)	-0.04	-3.4	0.00077	0.0079	8584
Eubacteriales sp. MGS:0381	X - 11632	-0.04	-3.4	0.00077	0.0079	8584
Eubacteriales sp. MGS:0358	4-hydroxycoumarin	0.04	3.4	0.00077	0.0079	8584
Parabacteroides distasonis MGS:0024	glutamate	-0.04	-3.4	0.00077	0.0079	8584
Haemophilus parainfluenzae MGS:0181	N,N,N-trimethyl-5-aminovalerate	-0.04	-3.4	0.00077	0.0079	8584
Oscillospiraceae sp. MGS:0382	X - 23644	0.04	3.4	0.00077	0.0079	8584
Eubacteriales sp. MGS:0624	alpha-tocopherol	-0.04	-3.4	0.00077	0.0079	8584
Eubacteriales sp. MGS:0118	valylglycine	0.05	3.4	0.00077	0.0079	3812
Firmicutes sp. MGS:0596	N-acetyltryptophan	-0.04	-3.4	0.00078	0.0079	8584
Eubacteriales sp. MGS:1064	methyl glucopyranoside (alpha + beta)	0.04	3.4	0.00078	0.0079	8584
Acidaminococcus intestini MGS:0407	linoleoylcarnitine (C18:2)*	-0.04	-3.4	0.00078	0.0079	8584
Clostridia sp. MGS:0512	1-(1-enyl-stearoyl)-2-linoleoyl-GPE (P-18:0/18:2)*	0.04	3.4	0.00078	0.0079	8584
Bifidobacterium dentium MGS:0579	X - 25417	-0.04	-3.4	0.00078	0.0079	8584
Bacteria sp. MGS:0575	X - 17653	0.04	3.4	0.00078	0.0079	8584
Eubacteriales sp. MGS:0264	X - 25468	-0.04	-3.4	0.00078	0.0079	8584
Eubacteriales sp. MGS:0973	1-palmitoyl-2-linoleoyl-GPC (16:0/18:2)	0.04	3.4	0.00078	0.0079	8584
Bacteria sp. MGS:0500	vanillactate	-0.04	-3.4	0.00078	0.0079	8584
Eubacteriales sp. MGS:0411	citraconate/glutaconate	-0.04	-3.4	0.00078	0.0079	8583
Eubacteriales sp. MGS:0335	glutamate	0.04	3.4	0.00078	0.0079	8584
Eubacteriales sp. MGS:0565	decadienedioic acid (C10:2-DC)**	-0.04	-3.4	0.00078	0.0079	8584
Limosilactobacillus fermentum MGS:0990	sulfate of piperine metabolite C16H19NO3 (2)*	-0.04	-3.4	0.00078	0.0079	8584
Lachnospiraceae sp. MGS:0127	glycosyl-N-stearoyl-sphingosine (d18:1/18:0)	-0.04	-3.4	0.00078	0.0079	8584
Eubacteriales sp. MGS:0763	glycodeoxycholate	-0.04	-3.4	0.00078	0.0079	8584
Clostridia sp. MGS:1139	deoxycholate	-0.04	-3.4	0.00078	0.0079	8584
Anaerotignum lactatifermentans MGS:0676	methionine sulfoxide	-0.04	-3.4	0.00078	0.0079	8584
Coprococcus sp. MGS:0404	lactosyl-N-nervonoyl-sphingosine (d18:1/24:1)*	-0.04	-3.4	0.00078	0.0079	8584
Firmicutes sp. MGS:1048	beta-sitosterol	0.04	3.4	0.00078	0.0079	8584
Lachnospiraceae sp. MGS:0043	glycohyocholate	0.04	3.4	0.00078	0.0079	8584
Clostridia sp. MGS:1300	X - 16124	0.04	3.4	0.00078	0.0079	8584
Intestinibacillus sp. Marseille-P4005 MGS:0168	sphingomyelin (d18:2/16:0, d18:1/16:1)*	-0.04	-3.4	0.00078	0.0079	8584
Lachnospiraceae sp. MGS:0127	2-methoxyhydroquinone sulfate (2)	0.04	3.4	0.00078	0.0079	8584
Eubacteriales sp. MGS:0983	X - 21383	-0.04	-3.4	0.00078	0.0079	8584
Acidaminococcus intestini MGS:0407	theophylline	0.04	3.4	0.00078	0.0079	8584
Eubacteriales sp. MGS:1314	hydroxypalmitoyl sphingomyelin (d18:1/16:0(OH))**	0.04	3.4	0.00078	0.0079	8584
Eubacteriales sp. MGS:1059	1-stearoyl-2-arachidonoyl-GPE (18:0/20:4)	0.04	3.4	0.00078	0.0079	8584
Lachnoclostridium sp. MGS:0655	X - 11632	0.04	3.4	0.00078	0.0079	8584
Oscillospiraceae sp. MGS:0098	N-acetyl-2-aminoadipate	0.04	3.4	0.00078	0.0079	8584
Eubacteriales sp. MGS:0334	oleoyl-arachidonoyl-glycerol (18:1/20:4) [1]*	-0.05	-3.4	0.00078	0.0079	3812
Lachnospiraceae sp. MGS:1480	5alpha-androstan-3alpha,17beta-diol monosulfate (2)	-0.04	-3.4	0.00078	0.0079	8584
Enterocloster citroniae MGS:0285	chiro-inositol	-0.04	-3.4	0.00078	0.0079	8583
Clostridia sp. MGS:0645	uridine	-0.04	-3.4	0.00078	0.0079	8584
Eubacteriales sp. MGS:0434	linoleoylcarnitine (C18:2)*	-0.04	-3.4	0.00078	0.0079	8584
Eubacteriales sp. MGS:0856	cytosine	0.04	3.4	0.00078	0.0079	8584
Eubacteriales sp. MGS:1281	linoleoylcarnitine (C18:2)*	0.04	3.4	0.00078	0.0079	8584
Eubacteriales sp. MGS:0202	X - 21286	-0.04	-3.4	0.00078	0.0079	8584
Eubacteriales sp. MGS:1006	hydroxypalmitoyl sphingomyelin (d18:1/16:0(OH))**	0.04	3.4	0.00078	0.0079	8584
Eubacteriales sp. MGS:0474	phenylacetylglutamine	0.04	3.4	0.00078	0.0079	8584
Ruminococcus sp. B05 MGS:0261	X - 25810	0.04	3.4	0.00078	0.0079	8584
Clostridia sp. MGS:0815	6-hydroxyindole sulfate	0.04	3.4	0.00078	0.0079	8584
Firmicutes sp. MGS:1085	pyruvate	-0.04	-3.4	0.00078	0.0079	8583
Clostridia sp. MGS:0368	X - 12851	0.04	3.4	0.00078	0.0079	8584
Firmicutes sp. MGS:0596	3-carboxy-4-methyl-5-pentyl-2-furanpropionate (3-CMPFP)**	0.04	3.4	0.00078	0.0079	8584
Prevotella sp. Marseille-P4119 MGS:1224	methionine sulfoxide	0.04	3.4	0.00078	0.0079	8584
Streptococcus mutans MGS:0677	O-desmethylvenlafaxine	0.04	3.4	0.00078	0.0079	8584
Faecalibacterium sp. OF04-11AC MGS:0070	taurocholate	0.04	3.4	0.00078	0.0079	8584
Eubacteriales sp. MGS:1204	sphingomyelin (d18:1/24:1, d18:2/24:0)*	0.04	3.4	0.00078	0.0079	8584
Streptococcus salivarius MGS:0071	1-arachidonoyl-GPC (20:4n6)*	-0.04	-3.4	0.00078	0.0079	8584
Intestinimonas massiliensis MGS:0198	4-ethylphenylsulfate	0.04	3.4	0.00078	0.0079	8584
Clostridium sp. MGS:0605	glutamine conjugate of C7H12O2*	-0.04	-3.4	0.00078	0.0079	8584
Eubacteriales sp. MGS:0421	X - 21285	-0.04	-3.4	0.00078	0.0079	8584
Eubacteriales sp. MGS:0910	X - 21842	0.04	3.4	0.00078	0.0079	8584
Eubacteriales sp. MGS:0333	N-palmitoyl-sphinganine (d18:0/16:0)	-0.04	-3.4	0.00078	0.0079	8584
Eubacteriales sp. MGS:1221	1,5-anhydroglucitol (1,5-AG)	-0.04	-3.4	0.00078	0.0079	8584
Eubacteriales sp. MGS:0468	X - 26119	0.08	3.4	0.00078	0.0079	1891
Clostridiaceae sp. MGS:0238	threonine	0.04	3.4	0.00078	0.0079	8584
Eubacteriales sp. MGS:1280	1,5-anhydroglucitol (1,5-AG)	-0.04	-3.4	0.00078	0.0079	8584
Eubacteriales sp. MGS:0618	X - 11849	0.04	3.4	0.00078	0.0079	8584
Eubacteriales sp. MGS:0601	N-palmitoylglycine	-0.04	-3.4	0.00078	0.0079	8584
Eubacteriales sp. MGS:0443	argininate*	0.04	3.4	0.00078	0.0079	8584
Pseudoflavonifractor sp. MGS:0844	N-acetylcarnosine	-0.04	-3.4	0.00078	0.0079	8584
Eubacteriales sp. MGS:0962	carnitine	-0.04	-3.4	0.00078	0.0079	8583
Oscillospiraceae sp. MGS:0944	X - 25828	0.04	3.4	0.00078	0.0079	8584
Eubacteriales sp. MGS:0468	palmitoyl-sphingosine-phosphoethanolamine (d18:1/16:0)	0.04	3.4	0.00078	0.0079	8584
Clostridia sp. MGS:0756	2-aminooctanoate	0.04	3.4	0.00078	0.0079	8584
Eubacterium ramulus MGS:0387	methylsuccinate	-0.04	-3.4	0.00078	0.0079	8583
Eubacteriales sp. MGS:1281	pentose acid*	0.04	3.4	0.00078	0.0079	8583
Eubacterium sp. AM49-13BH MGS:0251	4-ethylcatechol sulfate	-0.04	-3.4	0.00078	0.0079	8584
Clostridium sp. AF34-10BH MGS:0028	bilirubin degradation product, C17H18N2O4 (3)**	0.04	3.4	0.00078	0.0079	8584
Eubacteriales sp. MGS:1233	palmitoyl sphingomyelin (d18:1/16:0)	0.04	3.4	0.00078	0.0079	8584
Dielma fastidiosa MGS:0400	glycocholate	-0.04	-3.4	0.00078	0.0079	8584
Methanosphaera stadtmanae MGS:0615	X - 21752	0.04	3.4	0.00078	0.0079	8584
Eubacteriales sp. MGS:0396	2'-O-methylcytidine	0.04	3.4	0.00078	0.0079	8584
Eubacteriales sp. MGS:0118	X - 12117	-0.04	-3.4	0.00078	0.0079	8584
Eggerthellales sp. MGS:0122	N1-Methyl-2-pyridone-5-carboxamide	0.04	3.4	0.00078	0.0079	8584
Blautia argi MGS:1450	X - 12410	-0.04	-3.4	0.00078	0.0079	8584
Eubacteriales sp. MGS:0373	N-acetylneuraminate	-0.04	-3.4	0.00078	0.0079	8584
Faecalibacterium sp. MGS:0549	glycine conjugate of C10H14O2 (1)*	-0.04	-3.4	0.00078	0.0079	8584
Eubacteriales sp. MGS:1291	2,3-dihydroxypyridine	0.04	3.4	0.00078	0.0079	8584
Eubacteriales sp. MGS:0369	dimethyl sulfone	0.04	3.4	0.00078	0.0079	8584
Eubacteriales sp. MGS:1285	X - 25810	-0.04	-3.4	0.00078	0.0079	8584
Oscillibacter sp. MGS:0734	X - 13866	0.04	3.4	0.00078	0.0079	8584
Pseudoflavonifractor sp. BSD2780061688st1 E11 MGS:1060	sphingosine 1-phosphate	0.04	3.4	0.00078	0.0079	8584
Clostridia sp. MGS:0512	1-arachidonylglycerol (20:4)	-0.04	-3.4	0.00078	0.0079	8584
Ruminococcus sp. MGS:1888	2-naphthol sulfate	-0.04	-3.4	0.00078	0.0079	8584
Dialister massiliensis MGS:0497	cotinine N-oxide	-0.04	-3.4	0.00078	0.0079	8584
Eubacteriales sp. MGS:0573	1-stearoyl-2-oleoyl-GPE (18:0/18:1)	-0.04	-3.4	0.00078	0.0079	8584
Eubacteriales sp. MGS:0367	pipecolate	-0.04	-3.4	0.00078	0.0079	8584
Eubacterium callanderi MGS:1182	tryptophan betaine	-0.04	-3.4	0.00078	0.0079	8584
Ruminococcus sp. AF17-22AC MGS:0208	3-methyl-2-oxovalerate	0.04	3.4	0.00078	0.0079	8584
Eubacteriales sp. MGS:0502	X - 25790	0.04	3.4	0.00078	0.0079	8584
Eubacteriales sp. MGS:0694	3-methylcrotonylglycine	0.05	3.4	0.00078	0.0079	3812
Eubacteriales sp. MGS:0409	creatine	-0.04	-3.4	0.00078	0.0079	8584
Eubacteriales sp. MGS:0270	X - 12411	0.04	3.4	0.00078	0.0079	8584
Eubacterium ramulus MGS:0068	isobutyrylcarnitine (C4)	-0.04	-3.4	0.00078	0.0079	8584
Eubacteriales sp. MGS:0269	imidazole propionate	-0.04	-3.4	0.00078	0.0079	8584
Eubacteriales sp. MGS:0843	X - 13431	-0.04	-3.4	0.00078	0.0079	8584
Oscillospiraceae sp. MGS:0966	3-hydroxycotinine glucuronide	0.04	3.4	0.00078	0.0079	8584
Eubacteriales sp. MGS:1147	1-stearoyl-2-arachidonoyl-GPE (18:0/20:4)	-0.04	-3.4	0.00078	0.0079	8584
Clostridium sp. OF03-18AA MGS:0119	S-allylcysteine	0.04	3.4	0.00078	0.0079	8584
Blautia hydrogenotrophica MGS:0430	X - 21829	0.05	3.4	0.00078	0.0079	4772
Oscillospiraceae sp. MGS:1384	pregnanediol-3-glucuronide	0.04	3.4	0.00078	0.0079	8584
Clostridia sp. MGS:0645	myo-inositol	-0.04	-3.4	0.00078	0.0079	8583
Eubacteriales sp. MGS:0673	1-palmitoyl-2-oleoyl-GPC (16:0/18:1)	0.04	3.4	0.00078	0.0079	8584
Eubacteriales sp. MGS:0396	1,3,7-trimethylurate	-0.04	-3.4	0.00078	0.0079	8584
Ligilactobacillus salivarius MGS:0919	lignoceroylcarnitine (C24)*	-0.04	-3.4	0.00078	0.0079	8584
Oscillospiraceae sp. MGS:0255	X - 21285	0.04	3.4	0.00078	0.0079	8584
Erysipelotrichales sp. MGS:0283	1-(1-enyl-palmitoyl)-GPE (P-16:0)*	0.04	3.4	0.00078	0.0079	8584
Selenomonas bovis MGS:1786	6-hydroxyindole sulfate	-0.04	-3.4	0.00078	0.0079	8584
Lachnospiraceae sp. MGS:0257	4-hydroxy-2-oxoglutaric acid	0.04	3.4	0.00078	0.0079	8583
Rikenellaceae sp. MGS:0992	methyl glucopyranoside (alpha + beta)	-0.04	-3.4	0.00078	0.0079	8584
[Clostridium] symbiosum MGS:0370	ibuprofen acyl glucuronide	0.04	3.4	0.00078	0.0079	8584
Blautia sp. AF19-10LB MGS:0157	X - 17328	0.05	3.4	0.00078	0.0079	3812
Eubacteriales sp. MGS:0249	dopamine 3-O-sulfate	0.04	3.4	0.00078	0.0079	8584
Lachnospiraceae sp. MGS:0043	resveratrol disulfate (1)*	-0.04	-3.4	0.00078	0.0079	8584
Eubacteriales sp. MGS:0118	histidine	0.04	3.4	0.00078	0.0079	8584
Eubacteriales sp. MGS:1088	perfluorooctanesulfonate (PFOS)	-0.04	-3.4	0.00078	0.0079	8584
Streptococcus salivarius MGS:0071	X - 18886	-0.04	-3.4	0.00078	0.0079	8584
Oscillospiraceae sp. MGS:0941	N-acetylserine	-0.04	-3.4	0.00078	0.0079	8583
Eubacteriales sp. MGS:0754	X - 24337	-0.04	-3.4	0.00078	0.0079	8584
Eubacteriales sp. MGS:0300	1-(1-enyl-stearoyl)-2-arachidonoyl-GPE (P-18:0/20:4)*	0.04	3.4	0.00078	0.0079	8584
Eubacteriales sp. MGS:0353	flavin adenine dinucleotide (FAD)	0.04	3.4	0.00078	0.0079	8584
Eubacteriales sp. MGS:0984	pentose acid*	0.04	3.4	0.00078	0.0079	8583
Ruminococcus sp. AF21-42 MGS:0111	gentisate	0.04	3.4	0.00078	0.0079	8584
Eubacteriales sp. MGS:0584	tartronate (hydroxymalonate)	-0.04	-3.4	0.00078	0.0079	8584
Eubacteriales sp. MGS:0534	X - 25983	-0.05	-3.4	0.00078	0.0079	3812
Eubacteriales sp. MGS:0447	X - 12112	-0.04	-3.4	0.00078	0.0079	8584
Ruminococcus bicirculans MGS:0067	tricosanoyl sphingomyelin (d18:1/23:0)*	0.04	3.4	0.00078	0.0079	8584
Oscillospiraceae sp. MGS:0382	3-hydroxycotinine glucuronide	-0.04	-3.4	0.00078	0.0079	8584
Clostridium sp. TM06-18 MGS:0048	3-methoxycatechol sulfate (2)	-0.04	-3.4	0.00078	0.0079	8584
Blastocystis sp. subtype 4 MGS:0446	octadecanedioylcarnitine (C18-DC)*	0.04	3.4	0.00078	0.0079	8584
Haemophilus pittmaniae MGS:1196	X - 12306	0.04	3.4	0.00078	0.0079	8584
Prevotella timonensis MGS:1043	X - 17654	-0.04	-3.4	0.00078	0.0079	8584
Eubacteriales sp. MGS:0594	X - 21441	-0.04	-3.4	0.00078	0.0079	8584
Eubacteriales sp. MGS:0589	dopamine 3-O-sulfate	0.04	3.4	0.00078	0.0079	8584
Eubacteriaceae sp. MGS:0591	adipoylcarnitine (C6-DC)	0.04	3.4	0.00078	0.0079	8584
Prevotellamassilia timonensis MGS:0900	glycochenodeoxycholate glucuronide (1)	0.04	3.4	0.00078	0.0079	8584
Clostridium sp. AT4 MGS:0347	X - 21829	0.05	3.4	0.00078	0.0079	4772
Acidaminococcus intestini MGS:0407	threonate	-0.04	-3.4	0.00078	0.0079	8583
Candidatus Borkfalkiales sp. MGS:1329	5-acetylamino-6-formylamino-3-methyluracil	0.04	3.4	0.00078	0.0079	8583
Eubacteriales sp. MGS:1129	1,3-dimethylurate	-0.04	-3.4	0.00078	0.0079	8584
Eubacteriales sp. MGS:0528	4-allylcatechol sulfate	0.04	3.4	0.00078	0.0079	8584
Parasutterella excrementihominis MGS:0159	dodecadienoate (12:2)*	0.04	3.4	0.00078	0.0079	8584
Mediterraneibacter glycyrrhizinilyticus MGS:0314	indoleacetylglutamine	-0.04	-3.4	0.00078	0.0079	8584
Eubacteriales sp. MGS:0505	alliin	0.04	3.4	0.00078	0.0079	8584
Eubacteriales sp. MGS:0323	methyl indole-3-acetate	0.04	3.4	0.00078	0.0079	8584
Eubacteriales sp. MGS:0548	X - 21733	-0.04	-3.4	0.00078	0.0079	8584
Eubacteriales sp. MGS:0244	2-methoxyacetaminophen glucuronide*	-0.04	-3.4	0.00078	0.0079	8584
Bacteria sp. MGS:0218	X - 18935	0.05	3.4	0.00078	0.0079	3812
Eubacteriales sp. MGS:0947	isobutyrylglycine	0.04	3.4	0.00078	0.0079	8584
Oscillospiraceae sp. MGS:1212	X - 17365	-0.04	-3.4	0.00078	0.0079	8584
Alloscardovia omnicolens MGS:1279	4-hydroxycoumarin	-0.04	-3.4	0.00078	0.0079	8584
Firmicutes sp. MGS:0436	N-acetyl-2-aminoadipate	-0.04	-3.4	0.00078	0.0079	8584
Clostridium celatum MGS:0808	5alpha-androstan-3beta,17beta-diol disulfate	-0.04	-3.4	0.00078	0.0079	8584
Eubacterium sp. AM49-13BH MGS:0251	bilirubin degradation product, C16H18N2O5 (2)**	0.04	3.4	0.00078	0.0079	8584
Eubacteriales sp. MGS:0755	ethyl beta-glucopyranoside	0.04	3.4	0.00078	0.0079	8584
Eubacteriales sp. MGS:0670	3-methyl catechol sulfate (1)	0.04	3.4	0.00078	0.0079	8584
Pseudomonas fragi MGS:1924	X - 24337	-0.04	-3.4	0.00078	0.0079	8584
Eubacteriales sp. MGS:0602	X - 21803	-0.04	-3.4	0.00078	0.0079	8584
Bacteroidales sp. MGS:0340	androstenediol (3beta,17beta) monosulfate (2)	0.04	3.4	0.00078	0.0079	8584
Allisonella histaminiformans MGS:0332	oleoyl-oleoyl-glycerol (18:1/18:1) [2]*	0.05	3.4	0.00078	0.0079	3812
Barnesiella intestinihominis MGS:0055	2-aminoadipate	-0.04	-3.4	0.00078	0.0079	8584
Eubacteriales sp. MGS:1027	X - 15728	0.04	3.4	0.00078	0.0079	8584
Erysipelotrichaceae sp. MGS:0867	X - 24811	-0.04	-3.4	0.00078	0.0079	8584
[Ruminococcus] gnavus MGS:0239	1-stearoyl-2-linoleoyl-GPC (18:0/18:2)*	-0.04	-3.4	0.00078	0.0079	8584
Firmicutes sp. MGS:0641	X - 12830	-0.04	-3.4	0.00078	0.0079	8584
Streptococcus oralis subsp. oralis MGS:0705	sphingomyelin (d18:2/24:2)*	-0.04	-3.4	0.00078	0.0079	8584
Eubacteriales sp. MGS:0565	tetrahydrocortisone glucuronide (5)	-0.04	-3.4	0.00078	0.0079	8584
Holdemania massiliensis MGS:0415	X - 25520	0.04	3.4	0.00078	0.0079	8584
Ruminococcus sp. AF46-10NS MGS:0271	X - 11299	-0.04	-3.4	0.00078	0.0079	8584
Dorea sp. AF36-15AT MGS:0052	X - 26119	-0.08	-3.4	0.00078	0.0079	1891
Eubacteriales sp. MGS:0709	X - 17655	-0.04	-3.4	0.00078	0.0079	8584
Eubacteriales sp. MGS:0857	lithocholic acid sulfate (2)	0.04	3.4	0.00078	0.0079	8584
Eubacteriales sp. MGS:0649	3-(3-hydroxyphenyl)propionate	-0.04	-3.4	0.00078	0.0079	8584
Eubacteriales sp. MGS:0751	cotinine N-oxide	-0.04	-3.4	0.00078	0.0079	8584
Clostridium sp. OM07-9AC MGS:0448	X - 12726	0.04	3.4	0.00078	0.0079	8584
Eubacteriales sp. MGS:0154	X - 21740	-0.04	-3.4	0.00078	0.0079	8584
Eubacteriales sp. MGS:0153	serine	0.04	3.4	0.00078	0.0079	8584
Oscillospiraceae sp. MGS:1203	X - 26062	0.04	3.4	0.00078	0.0079	8584
Eubacteriales sp. MGS:0786	myo-inositol	-0.04	-3.4	0.00078	0.0079	8583
Eubacteriales sp. MGS:0792	ethyl beta-glucopyranoside	-0.04	-3.4	0.00078	0.0079	8584
Clostridia sp. MGS:1333	dodecanedioate (C12-DC)	0.04	3.4	0.00078	0.0079	8584
Eubacteriales sp. MGS:0383	1-linoleoyl-GPE (18:2)*	0.04	3.4	0.00078	0.0079	8584
Eubacteriales sp. MGS:0447	X - 12411	0.04	3.4	0.00078	0.0079	8584
Enterococcus faecalis MGS:0742	X - 23997	0.04	3.4	0.00078	0.0079	8584
Eubacteriales sp. MGS:0773	1-stearoyl-2-arachidonoyl-GPE (18:0/20:4)	-0.04	-3.4	0.00078	0.0079	8584
Oscillibacter sp. MGS:0245	3-methoxycatechol sulfate (2)	0.04	3.4	0.00078	0.0079	8584
Oscillospiraceae sp. MGS:0774	proline	-0.04	-3.4	0.00078	0.0079	8584
Faecalibacterium prausnitzii MGS:0029	2-oxoarginine*	0.04	3.4	0.00078	0.0079	8584
Clostridium sp. MGS:0444	lithocholate sulfate (1)	-0.04	-3.4	0.00078	0.0079	8584
Intestinimonas massiliensis MGS:1304	X - 25417	0.04	3.4	0.00078	0.0079	8584
Blautia sp. MGS:0416	5,6-dihydrouridine	0.04	3.4	0.00078	0.0079	8584
Eubacteriales sp. MGS:0320	bilirubin (Z,Z)	0.04	3.4	0.00078	0.0079	8584
Eubacteriales sp. MGS:0350	glycohyocholate	0.04	3.4	0.00078	0.0079	8584
Eubacteriales sp. MGS:0183	alpha-hydroxyisocaproate	-0.04	-3.4	0.00078	0.0079	8584
Eubacteriales sp. MGS:0568	behenoyl dihydrosphingomyelin (d18:0/22:0)*	-0.04	-3.4	0.00078	0.0079	8584
Eubacteriales sp. MGS:0280	mannose	-0.04	-3.4	0.00078	0.0079	8583
Blautia massiliensis MGS:0023	3-hydroxyoctanoylcarnitine (1)	-0.04	-3.4	0.00078	0.0079	8584
Blautia sp. AF19-10LB MGS:0157	cys-gly, oxidized	-0.04	-3.4	0.00078	0.0079	8584
Eubacteriales sp. MGS:0621	quinate	-0.04	-3.4	0.00078	0.0079	8583
Eubacteriales sp. MGS:0216	isoeugenol sulfate	0.04	3.4	0.00078	0.0079	8584
Lachnotalea sp. AF33-28 MGS:0403	X - 17654	-0.04	-3.4	0.00078	0.0079	8584
Eubacteriales sp. MGS:0897	X - 16580	-0.04	-3.4	0.00078	0.0079	8584
Bacteria sp. MGS:1181	choline	-0.04	-3.4	0.00078	0.0079	8584
Streptococcus agalactiae MGS:1733	4-hydroxycoumarin	-0.04	-3.4	0.00078	0.0079	8584
Oxalobacter sp. MGS:1218	2-hydroxydecanoate	0.04	3.4	0.00078	0.0079	8584
Alistipes sp. Marseille-P5061 MGS:1166	deoxycholic acid 12-sulfate*	-0.04	-3.4	0.00078	0.0079	8584
Eubacteriales sp. MGS:0613	1-carboxyethylleucine	-0.04	-3.4	0.00078	0.0079	8584
Romboutsia timonensis MGS:0053	acetoacetate	-0.04	-3.4	0.00078	0.0079	8584
Clostridia sp. MGS:1035	X - 25828	0.04	3.4	0.00078	0.0079	8584
Pseudomonas aeruginosa MGS:1474	3-methoxycatechol sulfate (2)	-0.04	-3.4	0.00078	0.0079	8584
Romboutsia timonensis MGS:0053	docosapentaenoate (n6 DPA; 22:5n6)	-0.04	-3.4	0.00078	0.0079	6693
Ruminococcus sp. JE7A12 MGS:0640	methylnaphthyl sulfate (2)*	-0.04	-3.4	0.00078	0.0079	8584
Emergencia timonensis MGS:0901	3,4-dihydroxybutyrate	0.04	3.4	0.00078	0.0079	8583
Eubacteriales sp. MGS:0913	4-methoxyphenol sulfate	-0.04	-3.4	0.00078	0.0079	8584
Longibaculum muris MGS:1605	3-phenylpropionate (hydrocinnamate)	-0.04	-3.4	0.00078	0.0079	8584
Clostridiaceae sp. MGS:0238	N-formylmethionine	-0.04	-3.4	0.00078	0.0079	8584
Eubacteriales sp. MGS:0352	chenodeoxycholic acid sulfate (1)	0.05	3.4	0.00078	0.0079	3812
Atopobiaceae sp. MGS:0704	Urolithin B glucuronide	0.05	3.4	0.00078	0.0079	3812
Faecalibacterium prausnitzii MGS:0017	1-palmitoyl-GPC (16:0)	-0.04	-3.4	0.00078	0.0079	8584
Phocaeicola coprophilus MGS:0657	2'-deoxyuridine	-0.04	-3.4	0.00078	0.0079	8584
[Clostridium] symbiosum MGS:0370	hydroxy-N6,N6,N6-trimethyllysine*	0.04	3.4	0.00078	0.0079	8584
Eubacteriales sp. MGS:0999	branched chain 14:0 dicarboxylic acid**	0.04	3.4	0.00078	0.0079	8584
Eubacteriales sp. MGS:0235	azelate (C9-DC)	0.04	3.4	0.00078	0.0079	8584
Enterobacter kobei MGS:1532	cholic acid glucuronide	0.04	3.4	0.00078	0.0079	8584
Prevotella hominis MGS:0797	glycochenodeoxycholate glucuronide (1)	0.04	3.4	0.00078	0.0079	8584
Eubacteriales sp. MGS:0856	p-cresol sulfate	0.04	3.4	0.00078	0.0079	8584
Eubacteriales sp. MGS:0116	thymine	-0.04	-3.4	0.00078	0.0079	8584
Eubacteriales sp. MGS:0585	myo-inositol	-0.04	-3.4	0.00078	0.0079	8583
Eubacteriales sp. MGS:0427	X - 25524	0.05	3.4	0.00078	0.0079	3812
Coprococcus sp. MGS:0404	1-palmitoyl-2-oleoyl-GPE (16:0/18:1)	0.04	3.4	0.00078	0.0079	8584
Bifidobacterium bifidum MGS:0262	behenoyl sphingomyelin (d18:1/22:0)*	-0.04	-3.4	0.00078	0.0079	8584
Parabacteroides distasonis MGS:0024	3-methoxycatechol sulfate (2)	-0.04	-3.4	0.00078	0.0079	8584
Eubacteriaceae sp. MGS:1430	2-methoxyresorcinol sulfate	0.04	3.4	0.00078	0.0079	8584
Lachnospiraceae sp. MGS:0246	cerotoylcarnitine (C26)*	0.04	3.4	0.00078	0.0079	8584
Eubacteriales sp. MGS:0133	taurocholenate sulfate*	0.04	3.4	0.00078	0.0079	8584
Eubacteriales sp. MGS:0718	ursodeoxycholate	-0.04	-3.4	0.00078	0.0079	8584
Eubacteriales sp. MGS:0186	5-acetylamino-6-amino-3-methyluracil	0.04	3.4	0.00078	0.0079	8583
Lachnospiraceae sp. MGS:0725	etiocholanolone glucuronide	0.04	3.4	0.00078	0.0079	8584
Lachnospiraceae sp. MGS:0393	N-acetylcitrulline	0.04	3.4	0.00078	0.0079	8584
Ruminococcus sp. MGS:0131	guanidinoacetate	-0.04	-3.4	0.00078	0.0079	8583
Faecalibacterium sp. OF04-11AC MGS:0070	X - 12543	0.05	3.4	0.00078	0.0079	3812
Parabacteroides distasonis MGS:0024	X - 12100	-0.04	-3.4	0.00078	0.0079	8584
Prevotella timonensis MGS:1043	nonanoylcarnitine (C9)	0.04	3.4	0.00078	0.0079	8584
Lachnospiraceae sp. MGS:0667	caffeic acid sulfate	0.04	3.4	0.00078	0.0079	8583
Clostridia sp. MGS:0623	X - 25343	-0.04	-3.4	0.00078	0.0079	8584
Firmicutes sp. MGS:1050	cholic acid glucuronide	0.04	3.4	0.00078	0.0079	8584
Oscillospiraceae sp. MGS:0130	X - 17323	0.04	3.4	0.00078	0.0079	8584
Eubacteriales sp. MGS:0926	sphingomyelin (d17:2/16:0, d18:2/15:0)*	-0.04	-3.4	0.00078	0.0079	8584
Lachnospiraceae sp. MGS:0975	glycoursodeoxycholic acid sulfate (1)	0.04	3.4	0.00078	0.0079	8584
Eubacteriales sp. MGS:0156	N-acetyl-1-methylhistidine*	-0.04	-3.4	0.00078	0.0079	8584
Ruminococcus sp. MGS:0126	5-acetylamino-6-amino-3-methyluracil	-0.04	-3.4	0.00078	0.0079	8583
[Ruminococcus] torques MGS:0088	beta-hydroxyisovaleroylcarnitine	0.04	3.4	0.00078	0.0079	8584
Anaerotignum lactatifermentans MGS:0676	1-lignoceroyl-GPC (24:0)	-0.04	-3.4	0.00078	0.0079	8584
Ruminococcus bicirculans MGS:0067	sphingomyelin (d18:1/14:0, d16:1/16:0)*	0.04	3.4	0.00078	0.0079	8584
Clostridiaceae sp. MGS:0330	1-oleoyl-GPG (18:1)*	-0.05	-3.4	0.00078	0.0079	3812
Turicibacter sanguinis MGS:0274	benzoylcarnitine*	0.04	3.4	0.00078	0.0079	5703
Clostridia sp. MGS:1116	3-phenylpropionate (hydrocinnamate)	0.04	3.4	0.00078	0.0079	8584
Eubacteriales sp. MGS:0717	2-naphthol sulfate	0.04	3.4	0.00078	0.0079	8584
Eubacteriales sp. MGS:0329	oleoyl-linoleoyl-glycerol (18:1/18:2) [1]	-0.04	-3.4	0.00078	0.0079	8584
Eubacteriales sp. MGS:0755	X - 11787	-0.04	-3.4	0.00078	0.0079	8584
Eubacteriales sp. MGS:0688	X - 24801	-0.05	-3.4	0.00078	0.0079	3812
Eubacteriales sp. MGS:0188	X - 21740	-0.04	-3.4	0.00078	0.0079	8584
Lachnospiraceae sp. MGS:1325	1-arachidonylglycerol (20:4)	0.04	3.4	0.00078	0.0079	8584
Eubacteriales sp. MGS:1101	sphingomyelin (d18:1/25:0, d19:0/24:1, d20:1/23:0, d19:1/24:0)*	-0.04	-3.4	0.00078	0.0079	8584
Eubacteriales sp. MGS:0654	X - 11849	0.04	3.4	0.00078	0.0079	8584
Eubacteriales sp. MGS:0627	linoleoylcarnitine (C18:2)*	0.04	3.4	0.00078	0.0079	8584
Clostridiaceae sp. MGS:0431	5alpha-androstan-3alpha,17beta-diol monosulfate (1)	0.04	3.4	0.00078	0.0079	8584
Eubacterium sp. MGS:0248	glycolithocholate sulfate*	-0.04	-3.4	0.00078	0.0079	8584
Bacteria sp. MGS:0726	succinoyltaurine	0.04	3.4	0.00078	0.0079	8583
[Ruminococcus] gnavus MGS:0239	1,3-dimethylurate	-0.04	-3.4	0.00078	0.0079	8584
Lachnoclostridium sp. An138 MGS:0395	bilirubin degradation product, C17H18N2O4 (1)**	-0.04	-3.4	0.00078	0.0079	8584
Eubacteriales sp. MGS:0409	glycolithocholate sulfate*	-0.04	-3.4	0.00078	0.0079	8584
Limosilactobacillus fermentum MGS:0990	X - 12456	0.04	3.4	0.00078	0.0079	8584
Clostridia sp. MGS:0828	X - 17365	0.04	3.4	0.00078	0.0079	8584
Eubacteriales sp. MGS:0609	2-aminophenol sulfate	0.04	3.4	0.00078	0.0079	8584
Flintibacter sp. MGS:0922	5-acetylamino-6-amino-3-methyluracil	0.04	3.4	0.00078	0.0079	8583
Dorea longicatena MGS:0039	taurodeoxycholic acid 3-sulfate	-0.04	-3.4	0.00078	0.0079	8584
Dorea sp. AF36-15AT MGS:0052	5alpha-pregnan-diol disulfate	0.04	3.4	0.00078	0.0079	8584
Eubacteriales sp. MGS:1003	X - 12193	0.04	3.4	0.00078	0.0079	8584
Clostridium sp. SN20 MGS:0603	carotene diol (2)	-0.04	-3.4	0.00078	0.0079	8584
Firmicutes sp. MGS:1048	xanthurenate	-0.04	-3.4	0.00078	0.0079	8584
Bacteroidaceae sp. MGS:0963	phenol glucuronide	-0.04	-3.4	0.00078	0.0079	8584
Dorea phocaeensis MGS:0865	octadecenedioate (C18:1-DC)	-0.04	-3.4	0.00078	0.0079	8584
Eubacteriales sp. MGS:0717	leucine	-0.04	-3.4	0.00078	0.0079	8584
Oscillospiraceae sp. MGS:0207	3-methoxytyrosine	0.04	3.4	0.00078	0.0079	8584
Firmicutes sp. MGS:1054	X - 17323	-0.04	-3.4	0.00078	0.0079	8584
Erysipelotrichales sp. MGS:1130	4-methylcatechol sulfate	0.04	3.4	0.00078	0.0079	8584
Firmicutes sp. MGS:0570	beta-sitosterol	0.04	3.4	0.00078	0.0079	8584
Lachnospiraceae sp. MGS:0831	X - 25503	0.04	3.4	0.00078	0.0079	8584
Eubacteriales sp. MGS:0842	chenodeoxycholate	0.04	3.4	0.00078	0.0079	8584
Alloscardovia omnicolens MGS:1279	tridecenedioate (C13:1-DC)*	-0.04	-3.4	0.00078	0.0079	8584
Clostridium sp. MGS:0605	X - 17438	0.04	3.4	0.00078	0.0079	8584
Blautia massiliensis MGS:0023	androstenediol (3beta,17beta) disulfate (2)	0.04	3.4	0.00078	0.0079	8584
Intestinimonas butyriciproducens MGS:0187	octadecanedioate (C18-DC)	0.04	3.4	0.00078	0.0079	8584
Eubacteriales sp. MGS:0643	6-hydroxyindole sulfate	-0.04	-3.4	0.00078	0.0079	8584
Eubacteriales sp. MGS:0699	3-methylglutaconate	0.04	3.4	0.00078	0.0079	8583
Firmicutes sp. MGS:0436	4-allylphenol sulfate	0.04	3.4	0.00078	0.0079	8584
Enterocloster aldenensis MGS:0362	N-acetylglucosamine/N-acetylgalactosamine	0.04	3.4	0.00078	0.0079	8584
Eubacteriales sp. MGS:0269	N-acetylmethionine	0.04	3.4	0.00078	0.0079	8584
Eubacteriales sp. MGS:0320	myristoyl dihydrosphingomyelin (d18:0/14:0)*	0.04	3.4	0.00078	0.0079	8584
Eubacteriales sp. MGS:0759	octadecanedioate (C18-DC)	0.04	3.4	0.00078	0.0079	8584
Parvimonas micra MGS:1231	glycolithocholate sulfate*	-0.04	-3.4	0.00078	0.0079	8584
Eubacteriales sp. MGS:1227	X - 25810	0.04	3.4	0.00078	0.0079	8584
Eubacteriales sp. MGS:0763	1-stearoyl-2-oleoyl-GPE (18:0/18:1)	-0.04	-3.4	0.00078	0.0079	8584
Eubacteriales sp. MGS:0235	X - 26111	0.04	3.4	0.00078	0.0079	8584
Eubacteriales sp. MGS:0986	X - 16964	0.04	3.4	0.00078	0.0079	8584
Lachnospiraceae sp. MGS:0172	N-methylhydroxyproline**	0.05	3.4	0.00078	0.0079	4772
Eubacteriales sp. MGS:0373	glucuronide of C10H18O2 (8)*	0.04	3.4	0.00078	0.0079	8584
Methanosphaera stadtmanae MGS:0615	N-stearoyl-sphinganine (d18:0/18:0)*	-0.04	-3.4	0.00078	0.0079	8584
Romboutsia timonensis MGS:0053	X - 24334	-0.05	-3.4	0.00078	0.0079	3812
Eubacteriales sp. MGS:0184	formiminoglutamate	-0.04	-3.4	0.00078	0.0079	8584
Eubacteriales sp. MGS:0803	N-acetylserine	-0.04	-3.4	0.00078	0.0079	8583
Eubacteriales sp. MGS:0666	O-acetylhomoserine	0.05	3.4	0.00078	0.0079	4772
Blautia obeum MGS:0009	octadecanedioylcarnitine (C18-DC)*	-0.04	-3.4	0.00078	0.0079	8584
Eubacteriales sp. MGS:0162	methylsuccinoylcarnitine	0.04	3.4	0.00078	0.0079	8584
Eubacteriales sp. MGS:0175	Urolithin B glucuronide	-0.05	-3.4	0.00078	0.0079	3812
Coprococcus sp. MGS:0404	1-methylurate	-0.04	-3.4	0.00078	0.0079	8584
Eubacteriales sp. MGS:0965	methylnaphthyl sulfate (2)*	0.04	3.4	0.00078	0.0079	8584
Eubacterium sp. MGS:0214	dihydroferulate	-0.04	-3.4	0.00078	0.0079	8584
Clostridia sp. MGS:1127	xanthosine	0.04	3.4	0.00078	0.0079	8584
Eubacteriales sp. MGS:0193	X - 24588	-0.04	-3.4	0.00078	0.0079	8584
Eubacteriales sp. MGS:0396	3-hydroxydecanoylcarnitine	0.04	3.4	0.00078	0.0079	8584
Allisonella histaminiformans MGS:0332	3-ureidopropionate	0.04	3.4	0.00078	0.0079	8584
Ruminococcus sp. AM36-2AA MGS:0096	o-cresol sulfate	-0.04	-3.4	0.00078	0.0079	8584
Eubacterium callanderi MGS:1182	X - 24795	-0.04	-3.4	0.00078	0.0079	8584
Bifidobacterium catenulatum subsp. kashiwanohense MGS:0292	X - 17654	0.04	3.4	0.00078	0.0079	8584
Lachnospiraceae sp. MGS:0040	citraconate/glutaconate	-0.04	-3.4	0.00078	0.0079	8583
Parabacteroides gordonii MGS:0989	bilirubin degradation product, C17H18N2O4 (2)**	0.04	3.4	0.00078	0.0079	8584
Eubacteriales sp. MGS:0186	3-hydroxy-2-methylpyridine sulfate	0.04	3.4	0.00078	0.0079	8584
Erysipelotrichaceae sp. MGS:0867	2-methoxyhydroquinone sulfate (1)	-0.04	-3.4	0.00078	0.0079	8584
Bacteria sp. MGS:0866	taurodeoxycholate	0.04	3.4	0.00078	0.0079	8584
Klebsiella quasipneumoniae subsp. similipneumoniae MGS:1629	chenodeoxycholate	0.04	3.4	0.00078	0.0079	8584
Prevotella timonensis MGS:1043	glycerate	-0.04	-3.4	0.00078	0.0079	8583
Sutterella wadsworthensis MGS:0143	phenyllactate (PLA)	0.04	3.4	0.00078	0.0079	8583
Eubacteriales sp. MGS:0234	isovalerylglycine	0.04	3.4	0.00078	0.0079	8584
Eisenbergiella massiliensis MGS:0425	sitagliptin	0.04	3.4	0.00078	0.0079	8584
Escherichia albertii MGS:1980	3-hydroxybutyrate (BHBA)	0.04	3.4	0.00078	0.0079	8583
[Clostridium] hylemonae MGS:1580	glyco-beta-muricholate**	0.04	3.4	0.00078	0.0079	8584
Faecalibacterium prausnitzii MGS:0010	branched-chain, straight-chain, or cyclopropyl 10:1 fatty acid (1)*	-0.04	-3.4	0.00078	0.0079	8584
Eubacteriales sp. MGS:0184	2-hydroxysebacate	0.04	3.4	0.00078	0.0079	8584
Anaerotruncus colihominis MGS:0307	4-hydroxyhippurate	-0.04	-3.4	0.00078	0.0079	8584
Eubacteriales sp. MGS:0061	2S,3R-dihydroxybutyrate	0.04	3.4	0.00078	0.0079	8583
Eubacteriales sp. MGS:0186	sulfate of piperine metabolite C16H19NO3 (3)*	-0.04	-3.4	0.00078	0.0079	8584
[Clostridium] symbiosum MGS:0370	glycosyl ceramide (d18:2/24:1, d18:1/24:2)*	-0.04	-3.4	0.00078	0.0079	8584
Eubacteriales sp. MGS:0594	glycocholenate sulfate*	-0.04	-3.4	0.00078	0.0079	8584
Eubacterium sp. AF34-35BH MGS:0231	2-hydroxyglutarate	-0.04	-3.4	0.00078	0.0079	8584
Clostridia sp. MGS:0385	sphingomyelin (d18:1/17:0, d17:1/18:0, d19:1/16:0)	0.04	3.4	0.00078	0.008	8584
Clostridia sp. MGS:0845	asparagine	0.04	3.4	0.00078	0.008	8584
Eubacteriales sp. MGS:1093	eicosapentaenoylcholine	0.05	3.4	0.00078	0.008	3812
Lachnospiraceae sp. MGS:1113	catechol sulfate	0.04	3.4	0.00078	0.008	8584
Eubacteriales sp. MGS:0819	S-methylmethionine	0.04	3.4	0.00078	0.008	8584
Eubacteriales sp. MGS:0592	arachidate (20:0)	0.04	3.4	0.00078	0.008	8584
Eubacteriales sp. MGS:1003	X - 17353	-0.04	-3.4	0.00078	0.008	8584
Coprococcus sp. AF21-14LB MGS:1047	X - 24295	0.04	3.4	0.00078	0.008	8584
Enterocloster clostridioformis MGS:0686	dihydroferulic acid sulfate	-0.04	-3.4	0.00078	0.008	8584
Clostridia sp. MGS:0368	X - 24801	-0.05	-3.4	0.00078	0.008	3812
Eubacteriales sp. MGS:0196	theobromine	-0.04	-3.4	0.00078	0.008	8584
Bacteroides cellulosilyticus MGS:0108	succinoyltaurine	0.04	3.4	0.00078	0.008	8583
Clostridiaceae sp. MGS:0431	stearoylcholine*	-0.04	-3.4	0.00078	0.008	8584
Eubacteriales sp. MGS:1086	androstenediol (3beta,17beta) disulfate (1)	-0.04	-3.4	0.00078	0.008	8584
Eubacteriales sp. MGS:0897	3-hydroxyadipate	-0.04	-3.4	0.00078	0.008	8583
Lachnospiraceae sp. MGS:1335	sphingomyelin (d18:2/23:0, d18:1/23:1, d17:1/24:1)*	-0.04	-3.4	0.00078	0.008	8584
Lachnospiraceae sp. MGS:0217	N-acetylisoleucine	-0.05	-3.4	0.00078	0.008	3812
Eubacteriales sp. MGS:0305	gamma-glutamyl-2-aminobutyrate	-0.04	-3.4	0.00078	0.008	8584
Lachnospiraceae sp. MGS:0043	X - 11858	0.04	3.4	0.00078	0.008	8584
Eubacteriales sp. MGS:0434	glucuronide of piperine metabolite C17H21NO3 (5)*	-0.04	-3.4	0.00078	0.008	8584
Clostridiaceae sp. MGS:0330	glycine conjugate of C10H12O2*	-0.04	-3.4	0.00078	0.008	8584
Eubacteriales sp. MGS:1662	X - 17612	-0.05	-3.4	0.00078	0.008	4772
Lachnospiraceae sp. MGS:1240	oxalate (ethanedioate)	-0.04	-3.4	0.00078	0.008	8584
Firmicutes sp. MGS:1195	2'-O-methylcytidine	0.04	3.4	0.00078	0.008	8584
Enterocloster citroniae MGS:0285	octadecanedioate (C18-DC)	-0.04	-3.4	0.00078	0.008	8584
Erysipelotrichales sp. MGS:1037	caprylate (8:0)	-0.04	-3.4	0.00078	0.008	8584
Oscillospiraceae sp. MGS:0576	9,10-DiHOME	-0.04	-3.4	0.00078	0.008	8584
Lachnospiraceae sp. MGS:0598	N1-methylinosine	-0.04	-3.4	0.00078	0.008	8584
Eubacteriales sp. MGS:0184	bilirubin (Z,Z)	0.04	3.4	0.00078	0.008	8584
Eubacteriales sp. MGS:0185	4-guanidinobutanoate	-0.04	-3.4	0.00078	0.008	8584
Anaerotignum lactatifermentans MGS:0676	4-acetylphenol sulfate	-0.04	-3.4	0.00078	0.008	8584
Ruminococcus sp. JE7A12 MGS:0640	1-palmitoyl-GPG (16:0)*	-0.04	-3.4	0.00078	0.008	8584
Oscillospiraceae sp. MGS:0210	X - 21607	0.04	3.4	0.00078	0.008	8584
Oscillospiraceae sp. MGS:0941	2-acetamidophenol sulfate	-0.04	-3.4	0.00078	0.008	8584
Eubacteriales sp. MGS:0196	1-palmitoleoyl-GPC (16:1)*	-0.04	-3.4	0.00078	0.008	8584
Eubacteriales sp. MGS:0692	N-acetylcitrulline	0.04	3.4	0.00078	0.008	8584
Lachnospiraceae sp. MGS:1066	X - 22771	0.04	3.4	0.00078	0.008	8584
Eubacteriales sp. MGS:0721	10-undecenoate (11:1n1)	-0.04	-3.4	0.00078	0.008	8584
Clostridia sp. MGS:0960	N,N,N-trimethyl-5-aminovalerate	-0.04	-3.4	0.00078	0.008	8584
Fusobacterium nucleatum subsp. animalis MGS:1418	glycochenodeoxycholate glucuronide (1)	0.04	3.4	0.00078	0.008	8584
Proteobacteria sp. MGS:0360	dimethylglycine	-0.04	-3.4	0.00078	0.008	8584
Eubacterium sp. AM49-13BH MGS:0251	X - 24951	-0.04	-3.4	0.00078	0.008	8584
Eubacteriales sp. MGS:0543	campesterol	0.04	3.4	0.00078	0.008	8584
Eubacteriales sp. MGS:0396	11beta-hydroxyandrosterone glucuronide	-0.04	-3.4	0.00078	0.008	8584
Eubacteriales sp. MGS:0193	3-methylcrotonylglycine	0.05	3.4	0.00078	0.008	3812
Eubacteriales sp. MGS:0505	1-carboxyethylleucine	-0.04	-3.4	0.00078	0.008	8584
Eubacteriales sp. MGS:0506	indole-3-carboxylate	0.04	3.4	0.00078	0.008	8584
Lachnoclostridium sp. An138 MGS:0395	taurochenodeoxycholate	0.04	3.4	0.00078	0.008	8584
Eubacteriales sp. MGS:0528	X - 25523	0.04	3.4	0.00078	0.008	8584
Peptostreptococcaceae sp. MGS:0200	X - 25343	-0.04	-3.4	0.00078	0.008	8584
Clostridiaceae sp. MGS:0491	bilirubin (Z,Z)	-0.04	-3.4	0.00078	0.008	8584
Alistipes sp. AF17-16 MGS:0150	X - 26111	0.04	3.4	0.00078	0.008	8584
Eubacteriales sp. MGS:0421	X - 18887	0.04	3.4	0.00078	0.008	8584
Eubacteriales sp. MGS:0364	1-palmitoyl-GPG (16:0)*	-0.04	-3.4	0.00078	0.008	8584
Clostridia sp. MGS:1058	X - 11372	-0.04	-3.4	0.00078	0.008	8584
Clostridia sp. MGS:0931	1-ribosyl-imidazoleacetate*	0.04	3.4	0.00078	0.008	8584
Firmicutes sp. MGS:0681	tartronate (hydroxymalonate)	0.04	3.4	0.00078	0.008	8584
Eubacterium sp. AM49-13BH MGS:0251	linoleoylcholine*	0.04	3.4	0.00078	0.008	8584
Eubacteriaceae sp. MGS:0562	1,2-dilinoleoyl-GPC (18:2/18:2)	0.04	3.4	0.00078	0.008	8584
Lachnospiraceae sp. MGS:0389	glutamine	0.04	3.4	0.00078	0.008	8584
Duodenibacillus massiliensis MGS:0481	alpha-ketobutyrate	-0.04	-3.4	0.00078	0.008	8583
Eubacteriales sp. MGS:0584	glutarate (C5-DC)	-0.04	-3.4	0.00078	0.008	8583
Lachnospiraceae sp. MGS:0629	X - 17367	-0.04	-3.4	0.00078	0.008	8584
Adlercreutzia equolifaciens subsp. celatus MGS:0051	X - 17355	0.05	3.4	0.00078	0.008	3812
Firmicutes sp. MGS:0454	1-stearoyl-2-linoleoyl-GPC (18:0/18:2)*	0.04	3.4	0.00078	0.008	8584
Eubacteriales sp. MGS:0363	androstenediol (3beta,17beta) disulfate (1)	-0.04	-3.4	0.00078	0.008	8584
Eubacteriales sp. MGS:0758	S-methylcysteine sulfoxide	0.04	3.4	0.00078	0.008	8584
Eubacteriales sp. MGS:0626	solanidine	-0.04	-3.4	0.00078	0.008	8584
Clostridiaceae sp. MGS:0471	isobutyrylglycine	0.04	3.4	0.00078	0.008	8584
Clostridia sp. MGS:0954	X - 18935	0.05	3.4	0.00078	0.008	3812
Eubacteriales sp. MGS:0175	gamma-glutamylalanine	-0.04	-3.4	0.00078	0.008	8584
Clostridium sp. OF03-18AA MGS:0119	glycosyl ceramide (d18:2/24:1, d18:1/24:2)*	0.04	3.4	0.00078	0.008	8584
Limosilactobacillus oris MGS:1462	1-oleoylglycerol (18:1)	0.04	3.4	0.00078	0.008	8584
Eubacteriales sp. MGS:0069	3-methylcrotonylglycine	0.05	3.4	0.00078	0.008	3812
Eubacteriales sp. MGS:0149	2-hydroxylaurate	0.05	3.4	0.00078	0.008	4772
Clostridium sp. 1001271st1 H5 MGS:0888	methyl-4-hydroxybenzoate sulfate	-0.04	-3.4	0.00078	0.008	8584
Eubacteriales sp. MGS:0334	chiro-inositol	0.04	3.4	0.00078	0.008	8583
Eubacteriales sp. MGS:0323	sphingomyelin (d18:1/20:1, d18:2/20:0)*	0.04	3.4	0.00078	0.008	8584
Victivallis vadensis MGS:0689	glucuronide of piperine metabolite C17H21NO3 (5)*	-0.04	-3.4	0.00078	0.008	8584
Scardovia wiggsiae MGS:1737	N-acetylvaline	0.04	3.4	0.00078	0.008	8584
Eubacteriales sp. MGS:0857	inosine	-0.04	-3.4	0.00078	0.008	8584
Pseudoflavonifractor sp. MGS:0844	2,3-dihydroxypyridine	0.04	3.4	0.00078	0.008	8584
Firmicutes sp. MGS:1164	4-acetylcatechol sulfate (1)	0.04	3.4	0.00078	0.008	8584
Eubacteriales sp. MGS:0153	beta-sitosterol	0.04	3.4	0.00078	0.008	8584
Eubacteriales sp. MGS:1089	N-acetylglycine	0.04	3.4	0.00078	0.008	8584
Eubacteriales sp. MGS:0578	indoleacetate	0.04	3.4	0.00078	0.008	8584
Roseburia hominis MGS:0035	deoxycholic acid 12-sulfate*	0.04	3.4	0.00078	0.008	8584
Alloscardovia omnicolens MGS:1279	X - 13431	-0.04	-3.4	0.00078	0.008	8584
Bacteroidales sp. MGS:0147	X - 15503	-0.04	-3.4	0.00078	0.008	8584
Eubacteriales sp. MGS:0692	formiminoglutamate	0.04	3.4	0.00078	0.008	8584
Eubacteriales sp. MGS:0502	X - 25523	0.04	3.4	0.00078	0.008	8584
Eubacteriales sp. MGS:0312	ginkgolic acid C15:1	0.04	3.4	0.00078	0.008	8583
Eubacteriales sp. MGS:0654	beta-hydroxyisovalerate	-0.04	-3.4	0.00078	0.008	8584
Intestinibacter sp. MGS:0194	3-hydroxybutyroylglycine**	-0.05	-3.4	0.00078	0.008	4772
Oscillospiraceae sp. MGS:0057	X - 21312	0.04	3.4	0.00078	0.008	8584
Clostridia sp. MGS:0550	arachidonoylcholine	0.04	3.4	0.00078	0.008	8584
Eubacteriales sp. MGS:1063	1-palmitoyl-2-arachidonoyl-GPE (16:0/20:4)*	-0.04	-3.4	0.00078	0.008	8584
Eubacteriales sp. MGS:0457	4-oxo-retinoic acid	0.04	3.4	0.00078	0.008	8584
Enterocloster aldenensis MGS:0362	beta-hydroxyisovalerate	0.04	3.4	0.00078	0.008	8584
Megamonas funiformis MGS:0684	X - 13728	-0.04	-3.4	0.00078	0.008	8584
Oscillospiraceae sp. MGS:0072	eicosenoate (20:1)	-0.04	-3.4	0.00078	0.008	8584
Eubacteriales sp. MGS:0178	urate	-0.04	-3.4	0.00078	0.008	8584
Butyricicoccus sp. MGS:0008	theobromine	0.04	3.4	0.00078	0.008	8584
Oscillospiraceae sp. MGS:0665	heptanoate (7:0)	0.04	3.4	0.00078	0.008	8584
Eubacteriales sp. MGS:0760	ergothioneine	0.04	3.4	0.00078	0.008	8584
Eubacteriales sp. MGS:0985	2-aminophenol sulfate	-0.04	-3.4	0.00078	0.008	8584
Eubacteriales sp. MGS:0628	glutarate (C5-DC)	-0.04	-3.4	0.00078	0.008	8583
Eubacteriales sp. MGS:1269	methylnaphthyl sulfate (2)*	-0.04	-3.4	0.00078	0.008	8584
Butyricimonas sp. Marseille-P3923 MGS:1206	3-carboxy-4-methyl-5-propyl-2-furanpropanoate (CMPF)	0.04	3.4	0.00078	0.008	8584
Eggerthella lenta MGS:0225	dimethyl sulfone	-0.04	-3.4	0.00078	0.008	8584
Coprococcus sp. MGS:0404	X - 12410	-0.04	-3.4	0.00078	0.008	8584
Clostridia sp. MGS:0750	N-methyltaurine	0.04	3.4	0.00078	0.008	8583
Eubacterium ramulus MGS:0068	X - 16087	0.04	3.4	0.00078	0.008	8584
Eubacteriales sp. MGS:0331	1-oleoylglycerol (18:1)	-0.04	-3.4	0.00078	0.008	8584
Duodenibacillus massiliensis MGS:0481	N-acetyl-isoputreanine	0.04	3.4	0.00078	0.008	8584
Clostridia sp. MGS:0661	1-(1-enyl-palmitoyl)-2-linoleoyl-GPE (P-16:0/18:2)*	0.04	3.4	0.00078	0.008	8584
Oscillospiraceae sp. MGS:0382	X - 26108	-0.04	-3.4	0.00078	0.008	8584
Clostridia sp. MGS:0661	oleoyl-oleoyl-glycerol (18:1/18:1) [2]*	-0.05	-3.4	0.00078	0.008	3812
Eubacteriales sp. MGS:0151	X - 12906	0.04	3.4	0.00078	0.008	8584
Eubacteriales sp. MGS:0269	X - 24411	-0.05	-3.4	0.00078	0.008	4772
Blautia sp. MGS:0206	2-aminoheptanoate	-0.04	-3.4	0.00078	0.008	8584
Oscillospiraceae sp. MGS:0944	paraxanthine	0.04	3.4	0.00078	0.008	8584
Clostridia sp. MGS:1254	lactosyl-N-palmitoyl-sphingosine (d18:1/16:0)	0.04	3.4	0.00078	0.008	8584
Tyzzerella nexilis MGS:0574	dimethyl sulfone	0.04	3.4	0.00078	0.008	8584
Lachnospiraceae sp. MGS:0625	X - 12306	-0.04	-3.4	0.00079	0.008	8584
Massilimicrobiota timonensis MGS:0825	cysteine s-sulfate	0.04	3.4	0.00079	0.008	8583
Parasutterella excrementihominis MGS:0159	3-(3-amino-3-carboxypropyl)uridine*	-0.04	-3.4	0.00079	0.008	8584
[Ruminococcus] torques MGS:0034	X - 11880	0.04	3.4	0.00079	0.008	8584
Eubacteriales sp. MGS:0093	sphingomyelin (d18:2/16:0, d18:1/16:1)*	0.04	3.4	0.00079	0.008	8584
Clostridium celatum MGS:0808	androstenediol (3beta,17beta) disulfate (1)	-0.04	-3.4	0.00079	0.008	8584
[Ruminococcus] gnavus MGS:0239	10-nonadecenoate (19:1n9)	0.04	3.4	0.00079	0.008	8584
Eubacteriales sp. MGS:0249	uracil	0.04	3.4	0.00079	0.008	8584
Streptococcus agalactiae MGS:1733	cysteine s-sulfate	0.04	3.4	0.00079	0.008	8583
Phascolarctobacterium faecium MGS:0170	X - 16087	0.04	3.4	0.00079	0.008	8584
Eubacteriales sp. MGS:0312	propionylglycine	0.04	3.4	0.00079	0.008	8584
Bacteroidaceae sp. MGS:0963	methyl indole-3-acetate	0.04	3.4	0.00079	0.008	8584
Faecalibacterium sp. MGS:0732	X - 24344	-0.04	-3.4	0.00079	0.008	8584
Anaerostipes hadrus MGS:0003	2-methoxyhydroquinone sulfate (2)	-0.04	-3.4	0.00079	0.008	8584
Romboutsia sp. MGS:0558	X - 23662	-0.04	-3.4	0.00079	0.008	8584
Firmicutes sp. MGS:0541	X - 17323	-0.04	-3.4	0.00079	0.008	8584
Eubacteriales sp. MGS:0367	gentisate	-0.04	-3.4	0.00079	0.008	8584
Scardovia wiggsiae MGS:1737	palmitoyl-linoleoyl-glycerol (16:0/18:2) [2]*	0.05	3.4	0.00079	0.008	3812
Clostridia sp. MGS:0515	glucuronide of piperine metabolite C17H21NO3 (5)*	-0.04	-3.4	0.00079	0.008	8584
Lactobacillus crispatus MGS:1409	3,4-dihydroxybutyrate	0.04	3.4	0.00079	0.008	8583
Bifidobacteriaceae sp. MGS:1607	glutamine conjugate of C7H12O2*	-0.04	-3.4	0.00079	0.008	8584
Bacteroides clarus MGS:0258	X - 17367	-0.04	-3.4	0.00079	0.008	8584
Eubacteriales sp. MGS:0614	dodecadienoate (12:2)*	0.04	3.4	0.00079	0.008	8584
Lachnospiraceae sp. MGS:0433	palmitoyl ethanolamide	0.05	3.4	0.00079	0.008	4772
Eubacteriales sp. MGS:0179	N-acetylputrescine	-0.04	-3.4	0.00079	0.008	8584
Clostridia sp. MGS:0550	X - 12707	0.04	3.4	0.00079	0.008	8584
Eubacteriales sp. MGS:0652	4-vinylguaiacol sulfate	0.04	3.4	0.00079	0.008	8584
Eubacterium ramulus MGS:0068	N-palmitoyl-heptadecasphingosine (d17:1/16:0)*	0.04	3.4	0.00079	0.008	8584
Faecalibacterium sp. MGS:0073	octadecanedioate (C18-DC)	-0.04	-3.4	0.00079	0.008	8584
Eubacteriales sp. MGS:0453	dimethylglycine	-0.04	-3.4	0.00079	0.008	8584
Oscillospiraceae sp. MGS:0475	octadecenedioate (C18:1-DC)	0.04	3.4	0.00079	0.008	8584
Oscillospiraceae sp. MGS:0805	X - 26119	0.08	3.4	0.00079	0.008	1891
Eubacteriales sp. MGS:0148	2,3-dihydroxy-2-methylbutyrate	-0.04	-3.4	0.00079	0.008	8584
Rothia mucilaginosa MGS:0559	N-acetylleucine	0.04	3.4	0.00079	0.008	8584
Eubacteriales sp. MGS:0087	X - 24418	-0.04	-3.4	0.00079	0.008	8584
Eubacteriales sp. MGS:0421	1,3,7-trimethylurate	-0.04	-3.4	0.00079	0.008	8584
Eubacteriales sp. MGS:0216	beta-sitosterol	-0.04	-3.4	0.00079	0.008	8584
Latilactobacillus sakei subsp. sakei MGS:0836	sphingomyelin (d18:0/20:0, d16:0/22:0)*	0.04	3.4	0.00079	0.008	8584
Eubacteriales sp. MGS:0701	oleoyl-linoleoyl-glycerol (18:1/18:2) [1]	-0.04	-3.4	0.00079	0.008	8584
Eubacteriales sp. MGS:0697	3-hydroxyhippurate sulfate	-0.04	-3.4	0.00079	0.008	8584
Eubacteriales sp. MGS:1439	glycosyl ceramide (d18:2/24:1, d18:1/24:2)*	0.04	3.4	0.00079	0.008	8584
Eubacteriales sp. MGS:0244	1-palmitoleoylglycerol (16:1)*	-0.04	-3.4	0.00079	0.008	8584
Eubacteriales sp. MGS:1059	X - 25523	-0.04	-3.4	0.00079	0.008	8584
Clostridia sp. MGS:0272	ergothioneine	0.04	3.4	0.00079	0.008	8584
Dorea formicigenerans MGS:0006	1-palmitoyl-2-stearoyl-GPC (16:0/18:0)	-0.04	-3.4	0.00079	0.008	8584
Clostridia sp. MGS:0479	campesterol	0.04	3.4	0.00079	0.008	8584
Eubacteriales sp. MGS:0154	1-stearoyl-GPG (18:0)	-0.04	-3.4	0.00079	0.008	8584
Firmicutes sp. MGS:0810	uridine	-0.04	-3.4	0.00079	0.008	8584
Akkermansia muciniphila MGS:0110	2-hydroxydecanoate	0.04	3.4	0.00079	0.008	8584
Clostridia sp. MGS:0435	4-cholesten-3-one	-0.04	-3.4	0.00079	0.008	8584
Eubacteriales sp. MGS:0785	perfluorooctanesulfonate (PFOS)	-0.04	-3.4	0.00079	0.008	8584
Eubacteriales sp. MGS:0530	X - 13431	-0.04	-3.4	0.00079	0.008	8584
Eubacteriales sp. MGS:0434	1-(1-enyl-palmitoyl)-2-linoleoyl-GPE (P-16:0/18:2)*	-0.04	-3.4	0.00079	0.008	8584
Intestinibacillus sp. Marseille-P4005 MGS:0168	eugenol sulfate	-0.04	-3.4	0.00079	0.008	8584
Oscillospiraceae sp. MGS:0072	caffeine	-0.04	-3.4	0.00079	0.008	8584
Oscillospiraceae sp. MGS:0806	glycochenodeoxycholate glucuronide (1)	-0.04	-3.4	0.00079	0.008	8584
Coprococcus catus MGS:0037	5-hydroxyhexanoate	-0.04	-3.4	0.00079	0.008	8584
Eubacteriales sp. MGS:0654	X - 24344	-0.04	-3.4	0.00079	0.008	8584
Coprococcus sp. MGS:0404	urate	0.04	3.4	0.00079	0.008	8584
Intestinimonas massiliensis MGS:0198	caprylate (8:0)	0.04	3.4	0.00079	0.008	8584
Eubacteriales sp. MGS:0348	4-allylcatechol sulfate	-0.04	-3.4	0.00079	0.008	8584
Eubacteriales sp. MGS:0280	X - 25790	0.04	3.4	0.00079	0.008	8584
Lentisphaeria sp. MGS:1302	3-methylcytidine	-0.04	-3.4	0.00079	0.008	8584
Bacteroides salyersiae MGS:0277	2-aminophenol sulfate	-0.04	-3.4	0.00079	0.008	8584
Eubacteriales sp. MGS:0926	4-vinylcatechol sulfate	0.04	3.4	0.00079	0.008	8584
Haemophilus pittmaniae MGS:1196	N-alpha-acetylornithine	0.04	3.4	0.00079	0.008	8584
Eubacteriales sp. MGS:1377	X - 17354	0.04	3.4	0.00079	0.008	8584
Firmicutes sp. MGS:0398	8-methoxykynurenate	-0.04	-3.4	0.00079	0.008	8584
Flavonifractor sp. MGS:1947	X - 25417	0.04	3.4	0.00079	0.008	8584
Erysipelotrichales sp. MGS:1207	X - 25433	-0.04	-3.4	0.00079	0.008	8584
Eubacteriales sp. MGS:0405	octadecenedioate (C18:1-DC)	0.04	3.4	0.00079	0.008	8584
Intestinimonas butyriciproducens MGS:0187	ceramide (d18:1/14:0, d16:1/16:0)*	0.04	3.4	0.00079	0.008	8584
Eubacteriales sp. MGS:1101	X - 11852	-0.04	-3.4	0.00079	0.008	8584
Eubacteriales sp. MGS:0518	X - 17325	0.04	3.4	0.00079	0.008	8584
Oscillospiraceae sp. MGS:1315	X - 17354	0.04	3.4	0.00079	0.008	8584
Eubacteriales sp. MGS:0842	glycyrrhetinate	0.04	3.4	0.00079	0.008	8584
Oscillospiraceae sp. MGS:1384	X - 12407	0.04	3.4	0.00079	0.008	8584
Eubacteriales sp. MGS:0083	tartronate (hydroxymalonate)	0.04	3.4	0.00079	0.008	8584
Clostridia sp. MGS:1410	carotene diol (3)	0.04	3.4	0.00079	0.008	8584
Eubacteriales sp. MGS:0267	X - 18935	0.05	3.4	0.00079	0.008	3812
Collinsella stercoris MGS:1140	ribonate	0.04	3.4	0.00079	0.008	8583
Acidaminococcus intestini MGS:0407	1-lignoceroyl-GPC (24:0)	-0.04	-3.4	0.00079	0.008	8584
Clostridia sp. MGS:0706	1,2-dilinoleoyl-GPC (18:2/18:2)	0.04	3.4	0.00079	0.008	8584
Clostridia sp. MGS:1417	N-acetylaspartate (NAA)	0.04	3.4	0.00079	0.008	8584
Eubacteriales sp. MGS:0656	norcotinine	-0.04	-3.4	0.00079	0.008	8584
Lachnoclostridium sp. An138 MGS:0395	3-methyl-2-oxovalerate	-0.04	-3.4	0.00079	0.008	8584
Eubacteriales sp. MGS:0349	argininate*	0.04	3.4	0.00079	0.008	8584
Eubacteriales sp. MGS:0534	X - 24295	-0.04	-3.4	0.00079	0.008	8584
Eubacteriales sp. MGS:0132	9,10-DiHOME	0.04	3.4	0.00079	0.008	8584
Eubacteriales sp. MGS:1250	glycodeoxycholate 3-sulfate	-0.04	-3.4	0.00079	0.008	8584
Erysipelotrichales sp. MGS:0809	pregnenediol disulfate (C21H34O8S2)*	0.04	3.4	0.00079	0.008	8584
Eubacteriales sp. MGS:0405	hippurate	0.04	3.4	0.00079	0.008	8584
Dorea longicatena MGS:0039	N-acetylasparagine	-0.04	-3.4	0.00079	0.008	8583
Bacteroides nordii MGS:0290	deoxycholic acid glucuronide	-0.04	-3.4	0.00079	0.008	8584
Clostridia sp. MGS:0746	X - 11315	-0.04	-3.4	0.00079	0.008	8584
Firmicutes sp. MGS:1014	lactosyl-N-palmitoyl-sphingosine (d18:1/16:0)	0.04	3.4	0.00079	0.008	8584
Coprobacillus cateniformis MGS:0456	indole-3-carboxylate	0.04	3.4	0.00079	0.008	8584
Lachnospira pectinoschiza MGS:0099	X - 18899	0.04	3.4	0.00079	0.008	8584
Eubacteriales sp. MGS:0814	X - 17354	0.04	3.4	0.00079	0.008	8584
Clostridia sp. MGS:0479	1-palmitoleoylglycerol (16:1)*	-0.04	-3.4	0.00079	0.008	8584
Mediterraneibacter glycyrrhizinilyticus MGS:0314	4-cholesten-3-one	0.04	3.4	0.00079	0.008	8584
Eubacteriales sp. MGS:0376	gamma-glutamylleucine	-0.04	-3.4	0.00079	0.008	8584
Rikenellaceae sp. MGS:0582	trigonelline (N'-methylnicotinate)	0.04	3.4	0.00079	0.008	8584
Eubacteriales sp. MGS:0671	eicosenoate (20:1)	-0.04	-3.4	0.00079	0.008	8584
Clostridium sp. SN20 MGS:0603	mannonate*	0.04	3.4	0.00079	0.008	8583
Bacteria sp. MGS:0866	X - 22834	0.04	3.4	0.00079	0.008	8584
Phocaeicola plebeius MGS:0278	N-(2-furoyl)glycine	0.04	3.4	0.00079	0.008	8584
Prevotella marseillensis MGS:0424	X - 11843	-0.04	-3.4	0.00079	0.008	8584
Erysipelotrichales sp. MGS:0283	glycosyl ceramide (d18:1/20:0, d16:1/22:0)*	0.04	3.4	0.00079	0.008	8584
Pseudoflavonifractor sp. An187 MGS:1170	1-(1-enyl-palmitoyl)-2-oleoyl-GPC (P-16:0/18:1)*	0.04	3.4	0.00079	0.008	8584
Clostridium sp. AF37-5 MGS:0076	X - 24795	0.04	3.4	0.00079	0.008	8584
Eubacteriales sp. MGS:0242	stearoylcarnitine (C18)	-0.04	-3.4	0.00079	0.008	8584
Eubacteriales sp. MGS:0531	leucine	-0.04	-3.4	0.00079	0.008	8584
Peptostreptococcaceae sp. MGS:0200	1-(1-enyl-palmitoyl)-GPC (P-16:0)*	0.04	3.4	0.00079	0.008	8584
Eubacteriales sp. MGS:1233	3-methylxanthine	0.04	3.4	0.00079	0.008	8584
Bifidobacterium angulatum MGS:0632	tyrosine	0.04	3.4	0.00079	0.008	8584
Eubacterium ramulus MGS:0068	3-ethylcatechol sulfate (1)	-0.04	-3.4	0.00079	0.008	8584
Eubacteriales sp. MGS:0175	X - 25519	-0.04	-3.4	0.00079	0.008	8584
Butyricicoccus sp. MGS:0008	X - 25810	0.04	3.4	0.00079	0.008	8584
Eubacteriales sp. MGS:0568	linoleoylcarnitine (C18:2)*	0.04	3.4	0.00079	0.008	8584
Eubacteriales sp. MGS:0791	X - 25523	0.04	3.4	0.00079	0.008	8584
Oscillospiraceae sp. MGS:0223	dodecenedioate (C12:1-DC)*	0.04	3.4	0.00079	0.008	8584
Eubacteriales sp. MGS:1576	X - 12306	-0.04	-3.4	0.00079	0.008	8584
Oscillospiraceae sp. MGS:0648	X - 12411	0.04	3.4	0.00079	0.008	8584
Eubacteriales sp. MGS:0813	X - 18901	0.04	3.4	0.00079	0.008	8584
Holdemanella sp. MGS:0822	indoleacetoylcarnitine*	0.04	3.4	0.00079	0.008	5703
Veillonellales sp. MGS:1363	4-hydroxyphenylacetylglutamine	0.04	3.4	0.00079	0.008	8584
Bacteria sp. MGS:0726	argininate*	-0.04	-3.4	0.00079	0.008	8584
Eubacteriales sp. MGS:0373	dimethylarginine (SDMA + ADMA)	0.04	3.4	0.00079	0.008	8584
Clostridium sp. OF03-18AA MGS:0119	X - 11444	-0.04	-3.4	0.00079	0.008	8584
Clostridia sp. MGS:0401	2-aminoadipate	-0.04	-3.4	0.00079	0.008	8584
Eubacteriales sp. MGS:0790	5-methylthioadenosine (MTA)	-0.04	-3.4	0.00079	0.008	8584
Bifidobacteriaceae sp. MGS:1607	3,5-dichloro-2,6-dihydroxybenzoic acid	0.04	3.4	0.00079	0.008	8583
Eubacteriales sp. MGS:0882	butyrate/isobutyrate (4:0)	-0.04	-3.4	0.00079	0.008	8584
Oscillibacter sp. MGS:0243	1-ribosyl-imidazoleacetate*	-0.04	-3.4	0.00079	0.008	8584
Clostridia sp. MGS:1427	X - 21733	0.04	3.4	0.00079	0.008	8584
Clostridia sp. MGS:0893	2-aminobutyrate	-0.04	-3.4	0.00079	0.008	8584
Bacteroides sp. MGS:0030	methylsuccinoylcarnitine	-0.04	-3.4	0.00079	0.008	8584
Eubacteriales sp. MGS:1204	3-ethylcatechol sulfate (1)	0.04	3.4	0.00079	0.008	8584
Lachnospiraceae sp. MGS:0975	X - 21834	0.04	3.4	0.00079	0.008	8584
Erysipelotrichales sp. MGS:0283	2-methylserine	-0.04	-3.4	0.00079	0.008	8584
Firmicutes sp. MGS:0788	X - 11849	-0.04	-3.4	0.00079	0.008	8584
Clostridiaceae sp. MGS:0431	glutarylcarnitine (C5-DC)	-0.04	-3.4	0.00079	0.008	8584
Eubacteriales sp. MGS:0320	methylnaphthyl sulfate (2)*	-0.04	-3.4	0.00079	0.008	8584
Eubacteriales sp. MGS:0061	sebacate (C10-DC)	-0.04	-3.4	0.00079	0.008	8584
Oscillospiraceae sp. MGS:1278	2,3-dihydroxy-5-methylthio-4-pentenoate (DMTPA)*	-0.04	-3.4	0.00079	0.008	8584
Streptococcus thermophilus MGS:0095	phenylacetate	-0.04	-3.4	0.00079	0.008	8584
Firmicutes sp. MGS:0581	N-formylphenylalanine	0.04	3.4	0.00079	0.008	8584
Eubacteriales sp. MGS:1473	1,5-anhydroglucitol (1,5-AG)	-0.04	-3.4	0.00079	0.008	8584
Eubacteriales sp. MGS:0537	1-stearoyl-2-oleoyl-GPE (18:0/18:1)	-0.04	-3.4	0.00079	0.008	8584
Lachnospiraceae sp. MGS:0172	taurochenodeoxycholate	0.04	3.4	0.00079	0.008	8584
Eubacteriales sp. MGS:0264	N-acetylputrescine	-0.04	-3.4	0.00079	0.008	8584
Oscillospiraceae sp. MGS:0437	X - 21353	0.04	3.4	0.00079	0.008	8584
Oscillospiraceae sp. MGS:0104	tyrosine	-0.04	-3.4	0.00079	0.008	8584
Eubacterium ramulus MGS:0068	X - 25523	-0.04	-3.4	0.00079	0.008	8584
Eubacteriales sp. MGS:0636	X - 24418	0.04	3.4	0.00079	0.008	8584
Eubacteriales sp. MGS:0116	10-nonadecenoate (19:1n9)	0.04	3.4	0.00079	0.008	8584
Eubacteriales sp. MGS:0013	X - 17325	-0.04	-3.4	0.00079	0.008	8584
Eubacteriales sp. MGS:0502	5alpha-androstan-3beta,17beta-diol disulfate	-0.04	-3.4	0.00079	0.008	8584
Prevotella sp. MGS:1508	X - 12729	0.04	3.4	0.00079	0.008	8584
Oscillibacter sp. MGS:0245	isoeugenol sulfate	0.04	3.4	0.00079	0.008	8584
Clostridium sp. AF15-31 MGS:0293	ginkgolic acid C15:1	0.04	3.4	0.00079	0.008	8583
Firmicutes sp. MGS:0301	sphingosine	-0.04	-3.4	0.00079	0.008	8584
Clostridiaceae sp. MGS:0431	X - 21740	0.04	3.4	0.00079	0.008	8584
Clostridia sp. MGS:0741	X - 11299	0.04	3.4	0.00079	0.008	8584
Eubacteriales sp. MGS:0624	androstenediol (3beta,17beta) disulfate (1)	-0.04	-3.4	0.00079	0.008	8584
Alloscardovia omnicolens MGS:1279	bilirubin degradation product, C17H18N2O4 (3)**	-0.04	-3.4	0.00079	0.008	8584
Absiella sp. AM22-9 MGS:1663	deoxycholate	0.04	3.4	0.00079	0.008	8584
Roseburia sp. OM04-15AA MGS:0101	X - 12306	0.04	3.4	0.00079	0.008	8584
Eubacteriales sp. MGS:0363	trans-4-hydroxyproline	-0.04	-3.4	0.00079	0.008	8584
Eubacteriales sp. MGS:0977	hyocholate	0.04	3.4	0.00079	0.008	8584
Eubacteriales sp. MGS:1285	X - 22162	-0.04	-3.4	0.00079	0.008	8584
Ruminococcus sp. B05 MGS:0261	X - 12730	-0.04	-3.4	0.00079	0.008	8584
Eubacteriales sp. MGS:0557	orotidine	-0.04	-3.4	0.00079	0.008	8583
Pseudoruminococcus massiliensis MGS:0346	X - 23587	-0.04	-3.4	0.00079	0.008	8584
Anaeromassilibacillus sp. Marseille-P3371 MGS:0304	beta-alanine	-0.04	-3.4	0.00079	0.008	8584
Eubacteriales sp. MGS:0601	laurylcarnitine (C12)	-0.04	-3.4	0.00079	0.008	8584
Bifidobacterium pullorum subsp. gallinarum MGS:1171	thymol sulfate	-0.04	-3.4	0.00079	0.008	8584
Clostridia sp. MGS:0515	pregnenediol disulfate (C21H34O8S2)*	-0.04	-3.4	0.00079	0.008	8584
Clostridia sp. MGS:0094	glycoursodeoxycholic acid sulfate (1)	-0.04	-3.4	0.00079	0.008	8584
Firmicutes sp. MGS:0541	ethyl beta-glucopyranoside	0.04	3.4	0.00079	0.008	8584
Eubacteriales sp. MGS:0913	4-ethyl-2-methoxyphenol sulfate	0.04	3.4	0.00079	0.008	8584
Rothia mucilaginosa MGS:0559	feruloylquinate (4)	0.05	3.4	0.00079	0.008	3812
Eubacteriales sp. MGS:0474	histidine betaine (hercynine)*	0.04	3.4	0.00079	0.008	8584
Clostridia sp. MGS:1346	X - 22509	0.04	3.4	0.00079	0.008	8584
Firmicutes sp. MGS:0811	X - 25523	0.04	3.4	0.00079	0.008	8584
Eubacteriales sp. MGS:0026	prednisolone	0.04	3.4	0.00079	0.008	8584
Eisenbergiella massiliensis MGS:0425	1-palmitoyl-2-stearoyl-GPC (16:0/18:0)	-0.04	-3.4	0.00079	0.008	8584
Eubacteriales sp. MGS:0128	N,N-dimethyl-5-aminovalerate	-0.04	-3.4	0.00079	0.008	6693
Acidaminococcus intestini MGS:0407	X - 24337	0.04	3.4	0.00079	0.008	8584
Eisenbergiella massiliensis MGS:0425	hexadecenedioate (C16:1-DC)*	0.04	3.4	0.00079	0.008	8584
Erysipelotrichales sp. MGS:1037	3-indoxyl sulfate	-0.04	-3.4	0.00079	0.008	8584
Clostridia sp. MGS:1108	campesterol	0.04	3.4	0.00079	0.008	8584
Anaerotignum faecicola MGS:0090	X - 25810	0.04	3.4	0.00079	0.008	8584
Eubacteriales sp. MGS:0674	glycoursodeoxycholic acid sulfate (1)	-0.04	-3.4	0.00079	0.008	8584
Lachnospiraceae sp. MGS:0433	X - 19438	-0.04	-3.4	0.00079	0.008	8584
Eubacteriales sp. MGS:0644	N-stearoyltaurine	-0.04	-3.4	0.00079	0.008	8584
Eubacteriales sp. MGS:0696	X - 18899	0.04	3.4	0.00079	0.008	8584
Eubacteriales sp. MGS:0342	methylnaphthyl sulfate (2)*	-0.04	-3.4	0.00079	0.008	8584
Oscillospiraceae sp. MGS:0098	3-hydroxypyridine sulfate	-0.04	-3.4	0.00079	0.008	8584
Bacteria sp. MGS:0483	4-hydroxychlorothalonil	0.04	3.4	0.00079	0.008	8584
Eubacteriales sp. MGS:0926	cystathionine	-0.04	-3.4	0.00079	0.008	8584
Lachnospiraceae sp. MGS:0336	taurocholenate sulfate*	0.04	3.4	0.00079	0.008	8584
Oscillospiraceae sp. MGS:0429	3-methylcytidine	-0.04	-3.4	0.00079	0.008	8584
Lachnospiraceae sp. MGS:0890	2S,3R-dihydroxybutyrate	-0.04	-3.4	0.00079	0.008	8583
Eubacteriales sp. MGS:0614	taurolithocholate 3-sulfate	-0.04	-3.4	0.00079	0.008	8584
Lachnospiraceae sp. MGS:0890	ascorbic acid 2-sulfate	-0.04	-3.4	0.00079	0.008	8583
Coprococcus sp. AM27-12LB MGS:0687	3-(3-hydroxyphenyl)propionate sulfate	-0.04	-3.4	0.00079	0.008	8584
Eubacteriales sp. MGS:0418	X - 26062	0.04	3.4	0.00079	0.008	8584
Firmicutes sp. MGS:1164	glycodeoxycholate 3-sulfate	-0.04	-3.4	0.00079	0.008	8584
Eubacteriales sp. MGS:0270	bilirubin degradation product, C17H18N2O4 (1)**	-0.04	-3.4	0.00079	0.008	8584
Eubacteriales sp. MGS:0044	2-hydroxyacetaminophen sulfate*	-0.04	-3.4	0.00079	0.008	8584
Eubacteriales sp. MGS:0438	bilirubin (E,E)*	-0.04	-3.4	0.00079	0.008	8584
Eubacteriales sp. MGS:0820	isoleucine	-0.04	-3.4	0.00079	0.008	8584
Clostridia sp. MGS:1220	X - 11299	0.04	3.4	0.00079	0.008	8584
Bacteria sp. MGS:0218	(16 or 17)-methylstearate (a19:0 or i19:0)	0.04	3.4	0.00079	0.008	8584
Firmicutes sp. MGS:1124	X - 25523	0.04	3.4	0.00079	0.008	8584
Roseburia faecis MGS:0058	X - 21339	0.04	3.4	0.00079	0.008	8584
Lachnospiraceae sp. MGS:0040	N-acetyl-2-aminooctanoate*	0.04	3.4	0.00079	0.008	8584
Eubacterium sp. MGS:0248	X - 24531	-0.05	-3.4	0.00079	0.008	3812
Oscillospiraceae sp. MGS:0098	1-palmitoyl-2-dihomo-linolenoyl-GPC (16:0/20:3n3 or 6)*	0.04	3.4	0.00079	0.008	8584
Anaerobutyricum hallii MGS:0112	2'-O-methylcytidine	-0.04	-3.4	0.00079	0.008	8584
Eubacteriales sp. MGS:0185	3,7-dimethylurate	0.04	3.4	0.00079	0.008	8584
Candidatus Borkfalkiales sp. MGS:1284	N,N-dimethyl-5-aminovalerate	0.04	3.4	0.00079	0.008	6693
Bacteria sp. MGS:0726	glycolithocholate	0.04	3.4	0.00079	0.008	8584
Eubacteriales sp. MGS:0878	4-methylcatechol sulfate	0.04	3.4	0.00079	0.008	8584
Enterobacter roggenkampii MGS:1434	X - 22520	-0.05	-3.4	0.00079	0.008	3812
Eubacterium sp. AF16-48 MGS:0219	perfluorooctanesulfonate (PFOS)	0.04	3.4	0.00079	0.008	8584
Eubacteriales sp. MGS:0601	glycodeoxycholate 3-sulfate	-0.04	-3.4	0.00079	0.008	8584
Eubacteriales sp. MGS:0193	1-methyl-5-imidazoleacetate	0.04	3.4	0.00079	0.008	8584
Dorea longicatena MGS:0039	sulfate of piperine metabolite C18H21NO3 (1)*	0.04	3.4	0.00079	0.008	8584
Eubacteriales sp. MGS:0698	X - 21442	-0.04	-3.4	0.00079	0.008	8584
Eubacteriales sp. MGS:0764	1-(1-enyl-stearoyl)-2-arachidonoyl-GPE (P-18:0/20:4)*	-0.04	-3.4	0.00079	0.008	8584
Ruminococcus sp. MGS:0131	chenodeoxycholate	-0.04	-3.4	0.00079	0.008	8584
Eubacteriales sp. MGS:0907	5alpha-pregnan-3beta,20alpha-diol disulfate	0.04	3.4	0.00079	0.008	8584
Eubacteriales sp. MGS:0555	hexadecadienoate (16:2n6)	-0.04	-3.4	0.00079	0.008	8584
Paraprevotella xylaniphila MGS:0995	methyl glucopyranoside (alpha + beta)	0.04	3.4	0.00079	0.008	8584
Eubacteriales sp. MGS:0312	X - 21733	0.04	3.4	0.00079	0.008	8584
Clostridia sp. MGS:1193	1-carboxyethylleucine	-0.04	-3.4	0.00079	0.008	8584
Massilistercora timonensis MGS:0458	dopamine 3-O-sulfate	-0.04	-3.4	0.00079	0.008	8584
Bacteroidales sp. MGS:0517	betaine	0.04	3.4	0.00079	0.008	8584
Anaerobutyricum hallii MGS:0012	argininate*	-0.04	-3.4	0.00079	0.008	8584
Eubacteriales sp. MGS:0518	pyridoxate	0.04	3.4	0.00079	0.008	8584
Clostridia sp. MGS:0011	palmitoylcholine	-0.04	-3.4	0.00079	0.008	8584
Eubacteriales sp. MGS:0533	sphingomyelin (d18:1/21:0, d17:1/22:0, d16:1/23:0)*	-0.04	-3.4	0.00079	0.008	8584
Coriobacteriaceae sp. MGS:1123	3-hydroxy-2-methylpyridine sulfate	0.04	3.4	0.00079	0.008	8584
Eubacteriales sp. MGS:1103	1H-indole-7-acetic acid	0.05	3.4	0.00079	0.008	3812
Blautia producta MGS:0619	alpha-hydroxyisovalerate	0.04	3.4	0.00079	0.008	8584
Eubacteriales sp. MGS:0178	androsterone glucuronide	0.04	3.4	0.00079	0.008	8584
Agathobaculum desmolans MGS:1429	4-hydroxyhippurate	-0.04	-3.4	0.00079	0.008	8584
Eubacteriales sp. MGS:0864	hexadecadienoate (16:2n6)	0.04	3.4	0.00079	0.008	8584
Massilicoli timonensis MGS:0932	X - 12680	0.04	3.4	0.00079	0.008	8584
Sutterella seckii MGS:0561	propionylglycine	0.04	3.4	0.00079	0.008	8584
Clostridia sp. MGS:0954	X - 21470	-0.04	-3.4	0.00079	0.008	8584
Eubacteriales sp. MGS:0545	1-palmitoyl-2-arachidonoyl-GPI (16:0/20:4)*	-0.04	-3.4	0.00079	0.008	8584
Lactococcus raffinolactis MGS:0527	hippurate	-0.04	-3.4	0.00079	0.008	8584
Streptococcus sobrinus MGS:1366	3-phenylpropionate (hydrocinnamate)	-0.04	-3.4	0.00079	0.008	8584
Haemophilus parainfluenzae MGS:0181	ethylmalonate	-0.04	-3.4	0.00079	0.008	8583
Lachnospiraceae sp. MGS:1098	lanthionine	0.04	3.4	0.00079	0.008	8584
Clostridia sp. MGS:0898	5alpha-androstan-3alpha,17beta-diol monosulfate (2)	-0.04	-3.4	0.00079	0.008	8584
Clostridium sp. M62/1 MGS:0354	X - 24736	-0.04	-3.4	0.00079	0.008	8584
Veillonellaceae sp. MGS:0504	taurocholenate sulfate*	-0.04	-3.4	0.00079	0.008	8584
Firmicutes sp. MGS:0810	homoarginine	-0.04	-3.4	0.00079	0.008	8584
Anaerostipes hadrus MGS:0003	4-allylcatechol sulfate	-0.04	-3.4	0.00079	0.008	8584
Clostridia sp. MGS:1205	lactate	-0.04	-3.4	0.00079	0.008	8584
Eubacteriales sp. MGS:0334	hydroxyasparagine**	-0.04	-3.4	0.00079	0.008	8584
Eubacteriales sp. MGS:0489	3-methoxycatechol sulfate (2)	0.04	3.4	0.00079	0.008	8584
Firmicutes sp. MGS:0860	sphingosine	-0.04	-3.4	0.00079	0.008	8584
Lachnospiraceae sp. MGS:0236	3-hydroxyhippurate	-0.04	-3.4	0.00079	0.008	8584
Eubacteriales sp. MGS:0902	X - 11372	-0.04	-3.4	0.00079	0.008	8584
Eubacteriales sp. MGS:0092	5-methylthioadenosine (MTA)	-0.04	-3.4	0.00079	0.008	8584
Clostridiaceae sp. MGS:0330	4-allylphenol sulfate	0.04	3.4	0.00079	0.008	8584
Eubacteriales sp. MGS:0902	asparagine	0.04	3.4	0.00079	0.008	8584
Lachnospiraceae sp. MGS:1005	pregnenediol disulfate (C21H34O8S2)*	0.04	3.4	0.00079	0.008	8584
Eubacteriales sp. MGS:0392	3-ethylcatechol sulfate (1)	-0.04	-3.4	0.00079	0.008	8584
Firmicutes sp. MGS:1195	linoleoylcholine*	0.04	3.4	0.00079	0.008	8584
Collinsella tanakaei MGS:0850	hydroxypalmitoyl sphingomyelin (d18:1/16:0(OH))**	-0.04	-3.4	0.00079	0.008	8584
Eubacteriales sp. MGS:1099	2-ethylphenylsulfate	0.04	3.4	0.00079	0.008	8584
Eubacteriales sp. MGS:0572	3-hydroxyhippurate sulfate	-0.04	-3.4	0.00079	0.008	8584
Eubacteriales sp. MGS:0226	alpha-tocopherol	-0.04	-3.4	0.00079	0.008	8584
Eubacteriales sp. MGS:1305	3-methyladipate	0.04	3.4	0.00079	0.008	8583
Rikenellaceae sp. MGS:0582	1-(1-enyl-stearoyl)-2-arachidonoyl-GPE (P-18:0/20:4)*	0.04	3.4	0.00079	0.008	8584
Streptococcus gordonii MGS:0713	isobutyrylglycine	-0.04	-3.4	0.00079	0.008	8584
Oscillospiraceae sp. MGS:0134	X - 25520	-0.04	-3.4	0.00079	0.008	8584
Faecalibacterium sp. OF04-11AC MGS:0070	omeprazole	-0.04	-3.4	0.00079	0.008	8584
Clostridia sp. MGS:0929	X - 23782	0.04	3.4	0.00079	0.008	8584
Bacteroidales sp. MGS:1144	5alpha-androstan-3beta,17alpha-diol disulfate	0.04	3.4	0.00079	0.008	8584
Eubacteriaceae sp. MGS:1430	uridine	-0.04	-3.4	0.00079	0.008	8584
Coriobacteriales sp. MGS:1004	3-ethylcatechol sulfate (1)	0.04	3.4	0.00079	0.008	8584
Clostridia sp. MGS:0272	5alpha-pregnan-3beta,20alpha-diol disulfate	0.04	3.4	0.00079	0.008	8584
Clostridia sp. MGS:0733	octadecanedioate (C18-DC)	0.04	3.4	0.00079	0.008	8584
Oscillospiraceae sp. MGS:0382	X - 22509	0.04	3.4	0.00079	0.008	8584
Lachnospiraceae sp. MGS:0930	1-ribosyl-imidazoleacetate*	-0.04	-3.4	0.00079	0.008	8584
Bacteroidaceae sp. MGS:1215	ethyl glucuronide	0.04	3.4	0.00079	0.008	8584
Clostridia sp. MGS:1286	4-oxo-retinoic acid	0.04	3.4	0.00079	0.008	8584
Lachnospira pectinoschiza MGS:0099	isobutyrylglycine	-0.04	-3.4	0.00079	0.008	8584
Oscillospiraceae sp. MGS:0925	phenylalanine	-0.04	-3.4	0.00079	0.008	8584
Sellimonas intestinalis MGS:0417	oleoyl ethanolamide	0.04	3.4	0.00079	0.008	8584
Roseburia faecis MGS:0058	hexadecadienoate (16:2n6)	-0.04	-3.4	0.00079	0.008	8584
Lachnospiraceae sp. MGS:0172	tyrosine	0.04	3.4	0.00079	0.008	8584
Eubacteriales sp. MGS:0325	3-hydroxystachydrine*	0.04	3.4	0.00079	0.008	8584
Bifidobacterium pullorum subsp. gallinarum MGS:1171	levulinate (4-oxovalerate)	0.05	3.4	0.00079	0.008	3812
Eubacteriales sp. MGS:0296	X - 25343	-0.04	-3.4	0.00079	0.008	8584
Oscillospiraceae sp. MGS:0384	ascorbic acid 3-sulfate*	-0.04	-3.4	0.00079	0.008	8583
Eubacteriales sp. MGS:0618	alpha-tocopherol	-0.04	-3.4	0.00079	0.008	8584
Coprobacillus cateniformis MGS:0456	dodecanedioate (C12-DC)	-0.04	-3.4	0.00079	0.008	8584
Eubacteriales sp. MGS:0125	1-stearoyl-GPG (18:0)	-0.04	-3.4	0.00079	0.008	8584
Bifidobacterium dentium MGS:0579	1-palmitoyl-2-arachidonoyl-GPC (16:0/20:4n6)	-0.04	-3.4	0.00079	0.008	8584
Eggerthella lenta MGS:0225	tricosanoyl sphingomyelin (d18:1/23:0)*	-0.04	-3.4	0.00079	0.008	8584
Eubacteriales sp. MGS:0972	X - 17354	0.04	3.4	0.00079	0.008	8584
Allisonella histaminiformans MGS:0332	X - 12816	0.04	3.4	0.00079	0.008	8584
Eubacteriales sp. MGS:0311	leucylglycine	0.04	3.4	0.00079	0.008	8584
Eubacteriales sp. MGS:0851	1-lignoceroyl-GPC (24:0)	0.04	3.4	0.00079	0.008	8584
Bacteroidales sp. MGS:0379	1-(1-enyl-palmitoyl)-2-arachidonoyl-GPE (P-16:0/20:4)*	0.04	3.4	0.00079	0.008	8584
Eubacteriales sp. MGS:1662	X - 23662	-0.04	-3.4	0.00079	0.008	8584
Erysipelatoclostridium ramosum MGS:0538	3-hydroxymyristate	0.04	3.4	0.00079	0.008	8584
Methanomassiliicoccales sp. MGS:1485	trimethylamine N-oxide	-0.04	-3.4	0.00079	0.008	8584
Eubacteriales sp. MGS:0312	gamma-glutamyl-alpha-lysine	-0.04	-3.4	0.00079	0.008	8584
Eubacteriales sp. MGS:1150	metabolonic lactone sulfate	-0.04	-3.4	0.00079	0.008	8584
Clostridium sp. AM49-4BH MGS:0097	tetrahydrocortisone glucuronide (5)	0.04	3.4	0.00079	0.008	8584
Oscillospiraceae sp. MGS:0343	2-hydroxyacetaminophen sulfate*	0.04	3.4	0.00079	0.008	8584
Eubacteriales sp. MGS:0358	X - 24352	-0.04	-3.4	0.00079	0.008	8584
Anaerotruncus colihominis MGS:0307	ceramide (d16:1/24:1, d18:1/22:1)*	0.04	3.4	0.00079	0.008	8584
Bacteroidales sp. MGS:0539	ornithine	0.04	3.4	0.00079	0.008	8584
Firmicutes sp. MGS:0923	solanidine	-0.04	-3.4	0.00079	0.008	8584
Eubacteriales sp. MGS:0472	X - 11880	-0.04	-3.4	0.00079	0.008	8584
Clostridia sp. MGS:1293	1-oleoyl-GPG (18:1)*	-0.05	-3.4	0.00079	0.008	3812
Eubacteriales sp. MGS:0908	X - 12101	-0.04	-3.4	0.00079	0.008	8584
Eubacteriales sp. MGS:0516	threonate	-0.04	-3.4	0.00079	0.008	8583
Eubacteriales sp. MGS:0045	X - 13658	0.04	3.4	0.00079	0.008	8584
Eubacteriales sp. MGS:0926	N-(2-furoyl)glycine	0.04	3.4	0.00079	0.008	8584
Eubacteriales sp. MGS:0622	3-hydroxycotinine glucuronide	0.04	3.4	0.00079	0.008	8584
Eubacteriales sp. MGS:0580	1-(1-enyl-palmitoyl)-2-arachidonoyl-GPE (P-16:0/20:4)*	-0.04	-3.4	0.00079	0.008	8584
Eggerthellales sp. MGS:0848	perfluorooctanesulfonate (PFOS)	0.04	3.4	0.00079	0.008	8584
Limosilactobacillus fermentum MGS:0990	1-(1-enyl-palmitoyl)-2-oleoyl-GPE (P-16:0/18:1)*	0.04	3.4	0.00079	0.008	8584
Eubacteriales sp. MGS:1379	hyocholate	0.04	3.4	0.00079	0.008	8584
Clostridia sp. MGS:0756	stachydrine	0.04	3.4	0.00079	0.008	8584
Eubacteriales sp. MGS:0312	sphingomyelin (d18:1/22:2, d18:2/22:1, d16:1/24:2)*	0.04	3.4	0.00079	0.008	8584
Eubacteriales sp. MGS:0584	guaiacol sulfate	0.04	3.4	0.00079	0.008	8584
Eubacterium sp. An3 MGS:1483	branched-chain, straight-chain, or cyclopropyl 10:1 fatty acid (2)*	-0.05	-3.4	0.00079	0.008	3812
Clostridium sp. MGS:0444	taurochenodeoxycholic acid 3-sulfate	0.04	3.4	0.00079	0.008	8584
Clostridia sp. MGS:1044	X - 12126	0.04	3.4	0.00079	0.008	8584
Oscillospiraceae sp. MGS:0207	gamma-glutamyltyrosine	-0.04	-3.4	0.00079	0.008	8584
Bifidobacterium catenulatum subsp. kashiwanohense MGS:0292	methionine	0.04	3.4	0.00079	0.008	8584
Eubacteriales sp. MGS:0516	1-myristoyl-2-arachidonoyl-GPC (14:0/20:4)*	-0.04	-3.4	0.00079	0.008	8584
Clostridium sp. TF06-15AC MGS:0032	methyl glucopyranoside (alpha + beta)	-0.04	-3.4	0.00079	0.008	8584
Eubacteriales sp. MGS:1065	phenylacetylglutamate	0.04	3.4	0.00079	0.008	8584
Eubacteriales sp. MGS:0363	X - 21471	-0.04	-3.4	0.00079	0.008	8584
Eubacteriales sp. MGS:0333	1-stearoyl-2-arachidonoyl-GPI (18:0/20:4)	-0.04	-3.4	0.00079	0.008	8584
Clostridia sp. MGS:0750	X - 13866	0.04	3.4	0.00079	0.008	8584
Barnesiella intestinihominis MGS:0055	caprate (10:0)	0.04	3.4	0.00079	0.008	8584
Eubacteriales sp. MGS:0184	1-palmitoleoyl-2-linolenoyl-GPC (16:1/18:3)*	-0.04	-3.4	0.00079	0.008	8584
Limosilactobacillus vaginalis MGS:1341	5alpha-pregnan-3beta,20alpha-diol monosulfate (2)	-0.04	-3.4	0.00079	0.008	8584
Eisenbergiella tayi MGS:0355	ceramide (d16:1/24:1, d18:1/22:1)*	0.04	3.4	0.00079	0.008	8584
Eubacteriales sp. MGS:0671	maleate	-0.04	-3.4	0.00079	0.008	8583
Dorea longicatena MGS:0039	3-methyl-2-oxobutyrate	0.04	3.4	0.00079	0.008	8584
Eubacteriales sp. MGS:0405	4-allylcatechol sulfate	0.04	3.4	0.00079	0.008	8584
Firmicutes sp. MGS:0915	glucuronide of piperine metabolite C17H21NO3 (3)*	-0.04	-3.4	0.00079	0.008	8584
Oscillibacter sp. MGS:0734	X - 18886	-0.04	-3.4	0.00079	0.008	8584
Eubacteriales sp. MGS:0721	cis-3,4-methyleneheptanoylcarnitine	-0.04	-3.4	0.00079	0.008	8584
Eubacteriales sp. MGS:0185	homovanillate (HVA)	-0.04	-3.4	0.00079	0.008	8584
Eubacteriales sp. MGS:0113	N-acetylputrescine	-0.04	-3.4	0.00079	0.008	8584
Clostridia sp. MGS:1217	7-methylguanine	-0.04	-3.4	0.00079	0.008	8584
Clostridia sp. MGS:0933	X - 23782	0.04	3.4	0.00079	0.008	8584
Eubacteriales sp. MGS:1379	theophylline	-0.04	-3.4	0.00079	0.008	8584
Lachnospiraceae sp. MGS:0297	2-methylserine	-0.04	-3.4	0.00079	0.008	8584
Lachnospiraceae sp. MGS:0899	alpha-ketoglutaramate*	0.04	3.4	0.00079	0.008	8583
Eubacterium callanderi MGS:1182	1-linoleoyl-2-linolenoyl-GPC (18:2/18:3)*	-0.04	-3.4	0.00079	0.008	8584
Ruminococcus sp. AF46-10NS MGS:0271	X - 24949	0.04	3.4	0.00079	0.008	8584
Eubacteriales sp. MGS:1321	hydroxycotinine	0.04	3.4	0.00079	0.008	8584
Hydrogeniiclostidium mannosilyticum MGS:0294	X - 18887	-0.04	-3.4	0.00079	0.008	8584
Clostridia sp. MGS:0550	N-acetyltryptophan	-0.04	-3.4	0.00079	0.008	8584
Eubacteriales sp. MGS:0506	octadecenedioate (C18:1-DC)	0.04	3.4	0.00079	0.008	8584
Eubacteriales sp. MGS:0308	1-(1-enyl-palmitoyl)-2-palmitoyl-GPC (P-16:0/16:0)*	0.04	3.4	0.00079	0.008	8584
Eubacteriales sp. MGS:0856	pyruvate	-0.04	-3.4	0.00079	0.008	8583
Hungatella hathewayi MGS:1248	methyl vanillate sulfate	-0.04	-3.4	0.00079	0.008	8584
Eubacteriales sp. MGS:0545	1-linoleoyl-GPC (18:2)	0.04	3.4	0.00079	0.008	8584
Eubacteriales sp. MGS:0045	2-methoxyhydroquinone sulfate (2)	-0.04	-3.4	0.00079	0.008	8584
Eubacteriales sp. MGS:0489	X - 24588	-0.04	-3.4	0.00079	0.008	8584
Clostridium sp. AF15-31 MGS:0293	methyl glucopyranoside (alpha + beta)	0.04	3.4	0.00079	0.008	8584
Eubacteriales sp. MGS:0643	sphingomyelin (d18:0/18:0, d19:0/17:0)*	-0.04	-3.4	0.00079	0.008	8584
Eubacteriales sp. MGS:0396	4-acetamidophenylglucuronide	-0.04	-3.4	0.00079	0.008	8584
Oscillospiraceae sp. MGS:0388	ribitol	-0.04	-3.4	0.00079	0.008	8583
Eubacteriales sp. MGS:0161	1-oleoylglycerol (18:1)	-0.04	-3.4	0.00079	0.008	8584
Rikenellaceae sp. MGS:1022	4-hydroxychlorothalonil	0.04	3.4	0.00079	0.008	8584
Eubacteriales sp. MGS:0707	X - 11843	0.04	3.4	0.00079	0.008	8584
Enterocloster citroniae MGS:0285	N-stearoyl-sphingadienine (d18:2/18:0)*	0.04	3.4	0.00079	0.008	8584
Eisenbergiella sp. OF01-20 MGS:1376	phenylacetylglutamine	0.04	3.4	0.00079	0.008	8584
[Clostridium] innocuum MGS:0365	3-hydroxy-2-methylpyridine sulfate	-0.04	-3.4	0.00079	0.008	8584
Eubacteriales sp. MGS:0377	3-indoxyl sulfate	-0.04	-3.4	0.00079	0.008	8584
Clostridium sp. MGS:0059	3-(cystein-S-yl)acetaminophen*	-0.04	-3.4	0.00079	0.008	8584
Haemophilus parainfluenzae MGS:0181	gamma-glutamylvaline	-0.04	-3.4	0.00079	0.008	8584
Bifidobacterium breve MGS:1387	4-methyl-2-oxopentanoate	-0.04	-3.4	0.00079	0.008	8584
Eubacteriales sp. MGS:0230	2-aminophenol sulfate	0.04	3.4	0.00079	0.008	8584
Eubacteriales sp. MGS:0781	1-(1-enyl-palmitoyl)-2-palmitoyl-GPC (P-16:0/16:0)*	0.04	3.4	0.00079	0.008	8584
Clostridia sp. MGS:1253	branched-chain, straight-chain, or cyclopropyl 10:1 fatty acid (1)*	-0.04	-3.4	0.00079	0.008	8584
Ruthenibacterium lactatiformans MGS:0020	citalopram propionate*	0.04	3.4	0.00079	0.008	8584
Eubacteriales sp. MGS:0204	X - 16649	0.04	3.4	0.00079	0.008	8584
Eubacteriales sp. MGS:0453	2-methoxyresorcinol sulfate	0.04	3.4	0.00079	0.008	8584
Dielma fastidiosa MGS:0400	11beta-hydroxyetiocholanolone glucuronide*	-0.04	-3.4	0.00079	0.008	8584
Clostridia sp. MGS:1427	4-vinylcatechol sulfate	-0.04	-3.4	0.00079	0.008	8584
Eubacteriales sp. MGS:0153	biliverdin	0.04	3.4	0.00079	0.008	8584
Enorma massiliensis MGS:0928	X - 24811	0.04	3.4	0.00079	0.008	8584
Eubacteriales sp. MGS:0350	taurochenodeoxycholic acid 3-sulfate	0.04	3.4	0.00079	0.008	8584
Lachnospiraceae sp. MGS:0903	methylnaphthyl sulfate (2)*	-0.04	-3.4	0.00079	0.008	8584
Slackia isoflavoniconvertens MGS:0160	5-hydroxyhexanoate	-0.04	-3.4	0.00079	0.008	8584
Firmicutes sp. MGS:0398	3-hydroxypyridine glucuronide	0.04	3.4	0.00079	0.008	8584
Clostridia sp. MGS:0479	cis-3,4-methyleneheptanoylcarnitine	-0.04	-3.4	0.00079	0.008	8584
Clostridia sp. MGS:1179	phenylacetylglutamine	0.04	3.4	0.00079	0.008	8584
Firmicutes sp. MGS:0681	cholic acid glucuronide	0.04	3.4	0.00079	0.008	8584
Enterocloster citroniae MGS:0285	dihomo-linolenate (20:3n3 or n6)	0.04	3.4	0.00079	0.008	8584
Adlercreutzia equolifaciens subsp. celatus MGS:0051	X - 21736	0.04	3.4	0.00079	0.008	8584
Coprococcus comes MGS:0016	1-stearoyl-2-docosahexaenoyl-GPE (18:0/22:6)*	0.04	3.4	0.00079	0.008	8584
Lachnospiraceae sp. MGS:0172	O-sulfo-L-tyrosine	-0.04	-3.4	0.00079	0.008	8584
Firmicutes sp. MGS:1085	X - 17654	0.04	3.4	0.00079	0.008	8584
Bacteroides congonensis MGS:0974	1-stearoyl-GPI (18:0)	-0.04	-3.4	0.00079	0.008	8584
Eubacteriales sp. MGS:0084	phenylacetylcarnitine	0.04	3.4	0.00079	0.008	8584
Ruminococcus sp. AF46-10NS MGS:0271	N-(2-furoyl)glycine	-0.04	-3.4	0.00079	0.008	8584
Eubacteriales sp. MGS:0284	3-ureidopropionate	0.04	3.4	0.00079	0.008	8584
Coriobacteriales sp. MGS:0714	5-hydroxyhexanoate	-0.04	-3.4	0.00079	0.008	8584
[Ruminococcus] lactaris MGS:0109	N-acetyl-cadaverine	-0.05	-3.4	0.00079	0.008	3812
Lachnospiraceae sp. MGS:1335	X - 16124	-0.04	-3.4	0.00079	0.008	8584
Clostridia sp. MGS:1238	2-piperidinone	-0.04	-3.4	0.00079	0.008	8584
Eubacteriales sp. MGS:0873	glutarate (C5-DC)	-0.04	-3.4	0.00079	0.008	8583
Clostridium perfringens MGS:0959	1-lignoceroyl-GPC (24:0)	-0.04	-3.4	0.00079	0.008	8584
Eubacteriales sp. MGS:0601	N-palmitoylserine	-0.04	-3.4	0.00079	0.008	8584
Oscillibacter sp. MGS:0245	X - 24795	-0.04	-3.4	0.00079	0.008	8584
Eubacteriales sp. MGS:0697	cystine	-0.04	-3.4	0.00079	0.008	8584
Clostridia sp. MGS:0746	cortisone	-0.04	-3.4	0.00079	0.008	8584
Roseburia inulinivorans MGS:0036	X - 23644	-0.04	-3.4	0.00079	0.008	8584
Eubacteriales sp. MGS:0405	X - 12112	-0.04	-3.4	0.00079	0.008	8584
Eubacteriales sp. MGS:0717	X - 12026	-0.04	-3.4	0.00079	0.008	8584
Clostridia sp. MGS:1008	beta-hydroxyisovalerate	-0.04	-3.4	0.00079	0.008	8584
Streptococcus sobrinus MGS:1366	1-palmitoyl-2-palmitoleoyl-GPC (16:0/16:1)*	0.04	3.4	0.00079	0.008	8584
Clostridia sp. MGS:0463	guanidinosuccinate	0.05	3.4	0.00079	0.008	4772
Eubacteriales sp. MGS:0827	X - 12015	0.05	3.4	0.00079	0.008	3812
Dialister massiliensis MGS:0497	hydroxy-CMPF*	0.04	3.4	0.00079	0.0081	8584
Clostridia sp. MGS:0463	levulinate (4-oxovalerate)	-0.05	-3.4	0.00079	0.0081	3812
Collinsella stercoris MGS:1140	decadienedioic acid (C10:2-DC)**	0.04	3.4	0.00079	0.0081	8584
Eubacteriales sp. MGS:1221	carotene diol (2)	0.04	3.4	0.00079	0.0081	8584
Eubacteriales sp. MGS:0792	palmitoyl sphingomyelin (d18:1/16:0)	0.04	3.4	0.00079	0.0081	8584
Eubacteriales sp. MGS:0204	resveratrol disulfate (1)*	-0.04	-3.4	0.00079	0.0081	8584
Eubacteriales sp. MGS:0084	1-arachidonoyl-GPC (20:4n6)*	-0.04	-3.4	0.00079	0.0081	8584
Lachnospiraceae sp. MGS:0399	N-acetyl-isoputreanine	0.04	3.4	0.00079	0.0081	8584
Proteobacteria sp. MGS:0327	X - 25371	-0.04	-3.4	0.00079	0.0081	8584
Firmicutes sp. MGS:1014	1-carboxyethylleucine	-0.04	-3.4	0.00079	0.0081	8584
Firmicutes sp. MGS:0769	4-methoxyphenol sulfate	0.04	3.4	0.00079	0.0081	8584
Clostridia sp. MGS:0435	1-(1-enyl-stearoyl)-2-arachidonoyl-GPE (P-18:0/20:4)*	-0.04	-3.4	0.00079	0.0081	8584
Eubacteriales sp. MGS:0154	chiro-inositol	0.04	3.4	0.00079	0.0081	8583
Eubacteriales sp. MGS:0260	3-methoxytyrosine	0.04	3.4	0.00079	0.0081	8584
Clostridia sp. MGS:1362	4-acetylcatechol sulfate (1)	0.04	3.4	0.00079	0.0081	8584
Bacteroidales sp. MGS:0738	X - 21442	0.04	3.4	0.00079	0.0081	8584
Erysipelatoclostridium sp. MGS:0313	X - 15486	-0.04	-3.4	0.00079	0.0081	8584
Eubacteriales sp. MGS:0190	X - 21441	0.04	3.4	0.00079	0.0081	8584
Eubacteriales sp. MGS:1019	X - 26062	-0.04	-3.4	0.00079	0.0081	8584
Eubacteriales sp. MGS:0674	7-methylxanthine	0.04	3.4	0.00079	0.0081	8584
Eubacteriales sp. MGS:0183	(2 or 3)-decenoate (10:1n7 or n8)	-0.04	-3.4	0.00079	0.0081	8584
Eubacterium sp. AF16-48 MGS:0219	methionine	0.04	3.4	0.00079	0.0081	8584
Bacteria sp. MGS:0575	X - 17354	0.04	3.4	0.00079	0.0081	8584
Faecalibacterium sp. OF04-11AC MGS:0070	glutamine conjugate of C6H10O2 (1)*	-0.04	-3.4	0.00079	0.0081	8584
Clostridium phoceensis MGS:0014	N,N,N-trimethyl-alanylproline betaine (TMAP)	-0.04	-3.4	0.0008	0.0081	8584
Oscillospiraceae sp. MGS:0739	1-arachidonoyl-GPE (20:4n6)*	0.04	3.4	0.0008	0.0081	8584
Senegalimassilia anaerobia MGS:0129	4-methylcatechol sulfate	0.04	3.4	0.0008	0.0081	8584
Firmicutes sp. MGS:0596	cysteinylglycine disulfide*	-0.04	-3.4	0.0008	0.0081	8584
Eubacteriales sp. MGS:0663	cholic acid glucuronide	0.04	3.4	0.0008	0.0081	8584
Romboutsia timonensis MGS:0053	tryptophan	0.04	3.4	0.0008	0.0081	8584
Faecalibacterium sp. MGS:0042	N-delta-acetylornithine	0.04	3.4	0.0008	0.0081	8584
Clostridium sp. OF03-18AA MGS:0119	N-(2-furoyl)glycine	-0.04	-3.4	0.0008	0.0081	8584
Eubacteriales sp. MGS:1239	sphingomyelin (d18:0/20:0, d16:0/22:0)*	-0.04	-3.4	0.0008	0.0081	8584
Candidatus Borkfalkiales sp. MGS:1284	1-methyl-5-imidazoleacetate	0.04	3.4	0.0008	0.0081	8584
Escherichia coli MGS:0195	4-hydroxyhippurate	0.04	3.4	0.0008	0.0081	8584
Anaerotignum faecicola MGS:0090	glucuronide of C10H18O2 (8)*	-0.04	-3.4	0.0008	0.0081	8584
Eubacteriales sp. MGS:0744	homovanillate (HVA)	-0.04	-3.4	0.0008	0.0081	8584
Eubacteriales sp. MGS:1112	trigonelline (N'-methylnicotinate)	0.04	3.4	0.0008	0.0081	8584
Eubacteriales sp. MGS:0269	N-acetyltyrosine	-0.04	-3.4	0.0008	0.0081	8584
Firmicutes sp. MGS:1178	1-carboxyethylleucine	-0.04	-3.4	0.0008	0.0081	8584
Clostridiaceae sp. MGS:0491	1-linoleoyl-2-linolenoyl-GPC (18:2/18:3)*	-0.04	-3.4	0.0008	0.0081	8584
Eubacteriales sp. MGS:0873	glycine	0.04	3.4	0.0008	0.0081	8584
Eubacteriales sp. MGS:0100	methionine	0.04	3.4	0.0008	0.0081	8584
Eubacteriales sp. MGS:1063	sphingomyelin (d18:0/20:0, d16:0/22:0)*	-0.04	-3.4	0.0008	0.0081	8584
Holdemanella sp. MGS:0366	glutamate	0.04	3.4	0.0008	0.0081	8584
Eubacteriales sp. MGS:0312	phenyllactate (PLA)	0.04	3.4	0.0008	0.0081	8583
Clostridia sp. MGS:0828	S-methylmethionine	0.04	3.4	0.0008	0.0081	8584
Oscillospiraceae sp. MGS:0461	pseudouridine	-0.04	-3.4	0.0008	0.0081	8584
Prevotellaceae sp. MGS:1125	4-allylcatechol sulfate	0.04	3.4	0.0008	0.0081	8584
Clostridia sp. MGS:0815	sphingomyelin (d18:2/23:0, d18:1/23:1, d17:1/24:1)*	0.04	3.4	0.0008	0.0081	8584
Roseburia inulinivorans MGS:0036	sebacate (C10-DC)	-0.04	-3.4	0.0008	0.0081	8584
Eubacteriales sp. MGS:0183	beta-hydroxyisovaleroylcarnitine	0.04	3.4	0.0008	0.0081	8584
Eubacteriales sp. MGS:0123	quinolinate	0.04	3.4	0.0008	0.0081	8584
Eubacteriales sp. MGS:0518	homovanillate (HVA)	0.04	3.4	0.0008	0.0081	8584
Eubacteriales sp. MGS:0338	X - 12544	0.04	3.4	0.0008	0.0081	8584
Bacteroides sp. MGS:0611	X - 23662	-0.04	-3.4	0.0008	0.0081	8584
Parabacteroides sp. MGS:1649	4-acetaminophen sulfate	0.04	3.4	0.0008	0.0081	8584
Eubacteriales sp. MGS:0128	cytosine	-0.04	-3.4	0.0008	0.0081	8584
Candidatus Borkfalkiales sp. MGS:1628	2,3-dihydroxypyridine	0.04	3.4	0.0008	0.0081	8584
Flintibacter sp. KGMB00164 MGS:0374	X - 22162	-0.04	-3.4	0.0008	0.0081	8584
Eubacteriales sp. MGS:0740	glyco-beta-muricholate**	-0.04	-3.4	0.0008	0.0081	8584
Eubacteriales sp. MGS:1088	X - 22509	0.04	3.4	0.0008	0.0081	8584
Firmicutes sp. MGS:0397	17alpha-hydroxypregnenolone 3-sulfate	-0.04	-3.4	0.0008	0.0081	8584
Veillonella parvula MGS:0220	X - 25419	0.04	3.4	0.0008	0.0081	8584
Anaerotignum faecicola MGS:0090	sulfate of piperine metabolite C16H19NO3 (2)*	0.04	3.4	0.0008	0.0081	8584
Clostridia sp. MGS:0933	X - 12830	-0.04	-3.4	0.0008	0.0081	8584
Gemella morbillorum MGS:1782	X - 25420	0.04	3.4	0.0008	0.0081	8584
Firmicutes sp. MGS:0398	ectoine	0.04	3.4	0.0008	0.0081	8584
Eubacteriales sp. MGS:0618	2-methylserine	0.04	3.4	0.0008	0.0081	8584
Lachnospiraceae sp. MGS:0336	andro steroid monosulfate C19H28O6S (1)*	0.04	3.4	0.0008	0.0081	8584
Oscillospiraceae sp. MGS:0665	gamma-glutamylleucine	-0.04	-3.4	0.0008	0.0081	8584
Eubacteriales sp. MGS:1153	3-acetylphenol sulfate	-0.04	-3.4	0.0008	0.0081	8584
Oscillospiraceae sp. MGS:0925	isoleucine	-0.04	-3.4	0.0008	0.0081	8584
Bacteria sp. MGS:0726	glycoursodeoxycholate	-0.04	-3.4	0.0008	0.0081	8584
Clostridia sp. MGS:0276	oleoylcholine	0.04	3.4	0.0008	0.0081	8584
Anaerobutyricum hallii MGS:0012	1-palmitoyl-2-oleoyl-GPI (16:0/18:1)*	0.04	3.4	0.0008	0.0081	8584
Oscillospiraceae sp. MGS:0475	X - 12117	-0.04	-3.4	0.0008	0.0081	8584
Eubacteriales sp. MGS:0162	gluconate	0.04	3.4	0.0008	0.0081	8583
Eubacteriales sp. MGS:0635	N-stearoyl-sphingosine (d18:1/18:0)*	0.04	3.4	0.0008	0.0081	8584
Lactococcus raffinolactis MGS:0527	N-acetyl-1-methylhistidine*	0.04	3.4	0.0008	0.0081	8584
Faecalibacterium prausnitzii MGS:0010	salicylate	0.04	3.4	0.0008	0.0081	8583
Clostridia sp. MGS:0368	beta-hydroxyisovalerate	-0.04	-3.4	0.0008	0.0081	8584
Eubacteriales sp. MGS:0087	sphingomyelin (d18:1/17:0, d17:1/18:0, d19:1/16:0)	0.04	3.4	0.0008	0.0081	8584
Clostridia sp. MGS:1460	sphingomyelin (d18:0/18:0, d19:0/17:0)*	-0.04	-3.4	0.0008	0.0081	8584
Eubacteriales sp. MGS:0186	X - 18888	-0.04	-3.4	0.0008	0.0081	8584
Eubacteriales sp. MGS:0250	5alpha-androstan-3beta,17beta-diol disulfate	-0.04	-3.4	0.0008	0.0081	8584
Eubacteriales sp. MGS:0175	3-indoleglyoxylic acid	0.04	3.4	0.0008	0.0081	8584
[Clostridium] spiroforme MGS:0259	valylglycine	-0.05	-3.4	0.0008	0.0081	3812
Oscillospiraceae sp. MGS:0616	androstenediol (3beta,17beta) monosulfate (2)	-0.04	-3.4	0.0008	0.0081	8584
Clostridium sp. M62/1 MGS:0354	7-methylxanthine	0.04	3.4	0.0008	0.0081	8584
Hungatella hathewayi MGS:0455	indoleacetoylcarnitine*	-0.04	-3.4	0.0008	0.0081	5703
Clostridia sp. MGS:1139	sphingomyelin (d18:0/18:0, d19:0/17:0)*	-0.04	-3.4	0.0008	0.0081	8584
Clostridia sp. MGS:0521	X - 14939	-0.04	-3.4	0.0008	0.0081	8584
Eubacteriales sp. MGS:1227	N-acetyl-3-methylhistidine*	0.04	3.4	0.0008	0.0081	8584
Alistipes onderdonkii subsp. vulgaris MGS:0047	cortisol	0.04	3.4	0.0008	0.0081	8584
Bacteria sp. MGS:0634	3-methyladipate	0.04	3.4	0.0008	0.0081	8583
Escherichia coli MGS:0195	X - 25520	-0.04	-3.4	0.0008	0.0081	8584
Eubacteriales sp. MGS:0887	N-acetylphenylalanine	-0.04	-3.4	0.0008	0.0081	8584
Clostridia sp. MGS:1106	behenoyl dihydrosphingomyelin (d18:0/22:0)*	-0.04	-3.4	0.0008	0.0081	8584
Bacteria sp. MGS:0218	1-arachidonoyl-GPE (20:4n6)*	0.04	3.4	0.0008	0.0081	8584
Clostridium celatum MGS:0808	aconitate [cis or trans]	-0.04	-3.4	0.0008	0.0081	8584
Neglecta timonensis MGS:0478	ethyl alpha-glucopyranoside	-0.04	-3.4	0.0008	0.0081	8584
Sutterella sp. KLE1602 MGS:0228	X - 12456	0.04	3.4	0.0008	0.0081	8584
Clostridium sp. AM49-4BH MGS:0097	X - 23659	0.04	3.4	0.0008	0.0081	8584
Erysipelotrichales sp. MGS:1037	X - 24795	-0.04	-3.4	0.0008	0.0081	8584
Eubacteriales sp. MGS:0226	N-acetylaspartate (NAA)	0.04	3.4	0.0008	0.0081	8584
Veillonellaceae sp. MGS:0504	caprylate (8:0)	-0.04	-3.4	0.0008	0.0081	8584
Holdemania sp. Marseille-P2844 MGS:0201	X - 24411	-0.05	-3.4	0.0008	0.0081	4772
Clostridia sp. MGS:1504	X - 11843	0.04	3.4	0.0008	0.0081	8584
Eubacteriales sp. MGS:0215	beta-hydroxyisovalerate	-0.04	-3.4	0.0008	0.0081	8584
Romboutsia timonensis MGS:0053	2,3-dihydroxypyridine	-0.04	-3.4	0.0008	0.0081	8584
Eubacteriales sp. MGS:0396	sphingomyelin (d18:1/25:0, d19:0/24:1, d20:1/23:0, d19:1/24:0)*	0.04	3.4	0.0008	0.0081	8584
Eubacteriales sp. MGS:0103	X - 23680	0.04	3.4	0.0008	0.0081	8584
Ruminococcus bicirculans MGS:0067	sphingomyelin (d17:1/16:0, d18:1/15:0, d16:1/17:0)*	0.04	3.4	0.0008	0.0081	8584
Eubacteriales sp. MGS:0518	1,2-dipalmitoyl-GPC (16:0/16:0)	0.04	3.4	0.0008	0.0081	8584
Oscillospiraceae sp. MGS:0286	glutarate (C5-DC)	0.04	3.4	0.0008	0.0081	8583
Eubacteriales sp. MGS:0878	cystathionine	-0.04	-3.4	0.0008	0.0081	8584
Bacteria sp. MGS:1096	histidine	0.04	3.4	0.0008	0.0081	8584
Clostridium phoceensis MGS:0014	xylose	-0.04	-3.4	0.0008	0.0081	8583
Lachnospira pectinoschiza MGS:0099	octadecanedioylcarnitine (C18-DC)*	-0.04	-3.4	0.0008	0.0081	8584
Fusobacterium nucleatum subsp. animalis MGS:1418	arachidoylcarnitine (C20)*	-0.04	-3.4	0.0008	0.0081	8584
Firmicutes sp. MGS:0541	sphingomyelin (d18:2/23:0, d18:1/23:1, d17:1/24:1)*	0.04	3.4	0.0008	0.0081	8584
Oscillospiraceae sp. MGS:0805	ginkgolic acid C15:1	-0.04	-3.4	0.0008	0.0081	8583
Eubacteriales sp. MGS:0692	1-oleoyl-GPE (18:1)	-0.04	-3.4	0.0008	0.0081	8584
Ruminococcus sp. AM42-11 MGS:0002	1-(1-enyl-palmitoyl)-2-palmitoyl-GPC (P-16:0/16:0)*	-0.04	-3.4	0.0008	0.0081	8584
Selenomonadales sp. MGS:1357	imidazole lactate	0.04	3.4	0.0008	0.0081	8584
Firmicutes sp. MGS:1211	4-acetylcatechol sulfate (1)	0.04	3.4	0.0008	0.0081	8584
Faecalibacterium sp. MGS:0042	sulfate of piperine metabolite C18H21NO3 (1)*	0.04	3.4	0.0008	0.0081	8584
Eubacteriales sp. MGS:0103	sphingadienine	0.04	3.4	0.0008	0.0081	8584
Eubacteriales sp. MGS:0133	X - 18899	-0.04	-3.4	0.0008	0.0081	8584
Eubacteriales sp. MGS:0179	3-methylhistidine	0.04	3.4	0.0008	0.0081	8584
Rikenellaceae sp. MGS:1815	phenylacetylglutamine	0.04	3.4	0.0008	0.0081	8584
Oscillospiraceae sp. MGS:0146	2-hydroxypalmitate	-0.04	-3.4	0.0008	0.0081	8584
Eubacteriales sp. MGS:0843	N-acetylneuraminate	0.04	3.4	0.0008	0.0081	8584
Phocaeicola coprocola MGS:0351	3b-hydroxy-5-cholenoic acid	-0.04	-3.4	0.0008	0.0081	8584
Clostridiaceae sp. MGS:0471	butyrylcarnitine (C4)	-0.04	-3.4	0.0008	0.0081	8584
Eubacteriales sp. MGS:0149	1-(1-enyl-palmitoyl)-2-linoleoyl-GPE (P-16:0/18:2)*	0.04	3.4	0.0008	0.0081	8584
Veillonella dispar MGS:0227	X - 25433	-0.04	-3.4	0.0008	0.0081	8584
Anaerostipes hadrus MGS:0003	lactate	0.04	3.4	0.0008	0.0081	8584
Parabacteroides gordonii MGS:0989	tyramine O-sulfate	0.04	3.4	0.0008	0.0081	8584
Dorea longicatena MGS:0039	3-hydroxydecanoylcarnitine	-0.04	-3.4	0.0008	0.0081	8584
Gordonibacter urolithinfaciens MGS:0420	oleoyl-linoleoyl-glycerol (18:1/18:2) [1]	0.04	3.4	0.0008	0.0081	8584
Intestinimonas sp. MGS:1149	arachidonate (20:4n6)	0.04	3.4	0.0008	0.0081	8584
Eubacteriales sp. MGS:0473	3-hydroxycotinine glucuronide	-0.04	-3.4	0.0008	0.0081	8584
Ruthenibacterium lactatiformans MGS:0020	arginine	-0.04	-3.4	0.0008	0.0081	8584
Clostridia sp. MGS:0645	hydroxypalmitoyl sphingomyelin (d18:1/16:0(OH))**	0.04	3.4	0.0008	0.0081	8584
Scardovia wiggsiae MGS:1737	3-methylxanthine	0.04	3.4	0.0008	0.0081	8584
Firmicutes sp. MGS:0596	X - 13729	0.04	3.4	0.0008	0.0081	8584
Blautia hydrogenotrophica MGS:0430	1-oleoylglycerol (18:1)	0.04	3.4	0.0008	0.0081	8584
Clostridia sp. MGS:0885	X - 21839	-0.04	-3.4	0.0008	0.0081	8584
Clostridia sp. MGS:1062	palmitoleate (16:1n7)	-0.04	-3.4	0.0008	0.0081	8584
Eubacteriales sp. MGS:0671	sulfate of piperine metabolite C16H19NO3 (2)*	-0.04	-3.4	0.0008	0.0081	8584
Enterocloster clostridioformis MGS:0686	oleoyl-arachidonoyl-glycerol (18:1/20:4) [1]*	0.05	3.4	0.0008	0.0081	3812
Eubacteriales sp. MGS:0450	4-hydroxychlorothalonil	0.04	3.4	0.0008	0.0081	8584
Eubacteriales sp. MGS:0302	X - 21258	-0.04	-3.4	0.0008	0.0081	8584
Eubacteriales sp. MGS:0897	X - 11843	0.04	3.4	0.0008	0.0081	8584
Lachnospira pectinoschiza MGS:0099	gamma-tocopherol/beta-tocopherol	0.04	3.4	0.0008	0.0081	8584
Ruminococcus sp. JE7A12 MGS:0640	S-adenosylhomocysteine (SAH)	-0.04	-3.4	0.0008	0.0081	8584
Oscillospiraceae sp. MGS:1588	X - 12830	-0.04	-3.4	0.0008	0.0081	8584
Eubacteriales sp. MGS:0537	1-(1-enyl-palmitoyl)-2-oleoyl-GPE (P-16:0/18:1)*	-0.04	-3.4	0.0008	0.0081	8584
Eubacteriales sp. MGS:0264	chenodeoxycholate	0.04	3.4	0.0008	0.0081	8584
Eubacteriales sp. MGS:0985	guanidinosuccinate	-0.05	-3.4	0.0008	0.0081	4772
Dorea phocaeensis MGS:0865	3-indoxyl sulfate	0.04	3.4	0.0008	0.0081	8584
Eubacteriales sp. MGS:0373	4-oxo-retinoic acid	0.04	3.4	0.0008	0.0081	8584
Eubacteriales sp. MGS:1219	4-acetylcatechol sulfate (1)	0.04	3.4	0.0008	0.0081	8584
Christensenella hongkongensis MGS:0176	deoxycholate	0.04	3.4	0.0008	0.0081	8584
Parabacteroides distasonis MGS:0024	X - 15503	-0.04	-3.4	0.0008	0.0081	8584
Eubacteriales sp. MGS:0216	X - 21740	0.04	3.4	0.0008	0.0081	8584
Eubacteriales sp. MGS:1147	N2,N5-diacetylornithine	0.04	3.4	0.0008	0.0081	8584
Dialister invisus MGS:0164	isoeugenol sulfate	-0.04	-3.4	0.0008	0.0081	8584
Eubacteriales sp. MGS:0671	X - 11880	-0.04	-3.4	0.0008	0.0081	8584
Bacteria sp. MGS:0459	X - 21839	0.04	3.4	0.0008	0.0081	8584
[Clostridium] innocuum MGS:0365	argininate*	-0.04	-3.4	0.0008	0.0081	8584
Clostridia sp. MGS:0728	cysteinylglycine disulfide*	-0.04	-3.4	0.0008	0.0081	8584
Erysipelotrichaceae sp. MGS:0867	pimeloylcarnitine/3-methyladipoylcarnitine (C7-DC)	-0.04	-3.4	0.0008	0.0081	8584
Eubacteriales sp. MGS:0113	glucose	-0.04	-3.4	0.0008	0.0081	8583
Eubacteriales sp. MGS:0968	indolelactate	-0.04	-3.4	0.0008	0.0081	8584
Escherichia coli MGS:0195	X - 21310	0.04	3.4	0.0008	0.0081	8584
Eubacteriales sp. MGS:0188	glycine conjugate of C10H12O2*	-0.04	-3.4	0.0008	0.0081	8584
Lactococcus cremoris subsp. tructae MGS:0583	margaroylcarnitine (C17)*	0.04	3.4	0.0008	0.0081	8584
Gordonibacter urolithinfaciens MGS:0420	X - 24748	-0.04	-3.4	0.0008	0.0081	8584
Eubacteriales sp. MGS:1459	N,N-dimethyl-5-aminovalerate	0.04	3.4	0.0008	0.0081	6693
Eubacteriales sp. MGS:0081	cinnamoylglycine	0.04	3.4	0.0008	0.0081	8584
Eubacteriales sp. MGS:0062	2-palmitoyl-GPC (16:0)*	-0.04	-3.4	0.0008	0.0081	8584
Eubacteriales sp. MGS:0158	X - 17653	0.04	3.4	0.0008	0.0081	8584
Eubacteriales sp. MGS:0151	4-hydroxychlorothalonil	0.04	3.4	0.0008	0.0081	8584
Eubacteriales sp. MGS:1067	urate	-0.04	-3.4	0.0008	0.0081	8584
Eubacteriales sp. MGS:0498	3-hydroxydecanoate	0.04	3.4	0.0008	0.0081	8584
Clostridia sp. MGS:0893	gamma-glutamylphenylalanine	-0.04	-3.4	0.0008	0.0081	8584
Eubacteriales sp. MGS:0175	N2,N5-diacetylornithine	-0.04	-3.4	0.0008	0.0081	8584
Bacteroides cellulosilyticus MGS:0108	1-lignoceroyl-GPC (24:0)	0.04	3.4	0.0008	0.0081	8584
Oscillospiraceae sp. MGS:1885	X - 16124	0.04	3.4	0.0008	0.0081	8584
Oscillospiraceae sp. MGS:0060	sphingosine	-0.04	-3.4	0.0008	0.0081	8584
Eubacteriales sp. MGS:1027	indolelactate	-0.04	-3.4	0.0008	0.0081	8584
Gordonibacter urolithinfaciens MGS:0420	oleoyl-linoleoyl-glycerol (18:1/18:2) [2]	0.04	3.4	0.0008	0.0081	8584
Streptococcus salivarius MGS:0071	5-dodecenoylcarnitine (C12:1)	-0.04	-3.4	0.0008	0.0081	8584
Oscillospiraceae sp. MGS:0130	X - 12906	-0.04	-3.4	0.0008	0.0081	8584
Clostridium sp. D5 MGS:1234	X - 21442	0.04	3.4	0.0008	0.0081	8584
Lachnospiraceae sp. MGS:0433	N-stearoyl-sphinganine (d18:0/18:0)*	0.04	3.4	0.0008	0.0081	8584
Eubacteriales sp. MGS:0350	9,10-DiHOME	0.04	3.4	0.0008	0.0081	8584
Bacteroidaceae sp. MGS:0963	3-(4-hydroxyphenyl)lactate	-0.04	-3.4	0.0008	0.0081	8584
Oscillospiraceae sp. MGS:0461	ursocholate	0.05	3.4	0.0008	0.0081	3812
Rothia mucilaginosa MGS:0559	X - 25419	-0.04	-3.4	0.0008	0.0081	8584
Collinsella sp. WCA1-178-WT-3 (M2) MGS:1245	4-vinylguaiacol sulfate	0.04	3.4	0.0008	0.0081	8584
Firmicutes sp. MGS:0817	1,3,7-trimethylurate	0.04	3.4	0.0008	0.0081	8584
Victivallis vadensis MGS:0689	lactosyl-N-nervonoyl-sphingosine (d18:1/24:1)*	0.04	3.4	0.0008	0.0081	8584
Eggerthellaceae sp. MGS:0804	7-methylguanine	0.04	3.4	0.0008	0.0081	8584
Eubacteriales sp. MGS:0938	glycodeoxycholate	-0.04	-3.4	0.0008	0.0081	8584
Eubacteriales sp. MGS:1025	linoleoylcarnitine (C18:2)*	0.04	3.4	0.0008	0.0081	8584
Eubacteriales sp. MGS:0154	nisinate (24:6n3)	-0.04	-3.4	0.0008	0.0081	8584
Bifidobacterium bifidum MGS:0262	margarate (17:0)	-0.04	-3.4	0.0008	0.0081	8584
Coprobacter fastidiosus MGS:0182	N-formylanthranilic acid	0.04	3.4	0.0008	0.0081	8584
Eubacteriales sp. MGS:0447	3-indoxyl sulfate	-0.04	-3.4	0.0008	0.0081	8584
Sutterella sp. AM11-39 MGS:0816	3-hydroxystachydrine*	-0.04	-3.4	0.0008	0.0081	8584
Eubacteriales sp. MGS:0342	X - 24736	0.04	3.4	0.0008	0.0081	8584
Eubacteriales sp. MGS:1031	X - 21842	0.04	3.4	0.0008	0.0081	8584
Firmicutes sp. MGS:0570	hydroxyasparagine**	-0.04	-3.4	0.0008	0.0081	8584
Senegalimassilia anaerobia MGS:0129	taurodeoxycholic acid 3-sulfate	0.04	3.4	0.0008	0.0081	8584
Streptococcus sobrinus MGS:1366	sphingomyelin (d18:2/18:1)*	-0.04	-3.4	0.0008	0.0081	8584
Eubacteriales sp. MGS:0409	5-methylthioadenosine (MTA)	-0.04	-3.4	0.0008	0.0081	8584
Olsenella sp. AF21-51 MGS:0690	4-hydroxyphenylacetate	0.04	3.4	0.0008	0.0081	8584
Clostridiaceae sp. MGS:0330	S-methylcysteine sulfoxide	0.04	3.4	0.0008	0.0081	8584
Eubacteriales sp. MGS:0584	oxalate (ethanedioate)	-0.04	-3.4	0.0008	0.0081	8584
Prevotella hominis MGS:0797	creatinine	-0.04	-3.4	0.0008	0.0081	8584
Eubacteriales sp. MGS:0317	17alpha-hydroxypregnanolone glucuronide	0.05	3.4	0.0008	0.0081	3812
Barnesiella intestinihominis MGS:0055	X - 15728	0.04	3.4	0.0008	0.0081	8584
Blautia hydrogenotrophica MGS:0430	sphingomyelin (d17:1/16:0, d18:1/15:0, d16:1/17:0)*	-0.04	-3.4	0.0008	0.0081	8584
Roseburia hominis MGS:0035	1-oleoyl-GPC (18:1)	-0.04	-3.4	0.0008	0.0081	8584
Clostridia sp. MGS:1504	X - 12126	0.04	3.4	0.0008	0.0081	8584
Clostridia sp. MGS:0276	X - 11483	0.04	3.4	0.0008	0.0081	8584
Clostridia sp. MGS:0623	dimethylglycine	0.04	3.4	0.0008	0.0081	8584
Oscillospiraceae sp. MGS:0445	X - 23974	0.04	3.4	0.0008	0.0081	8584
Eubacteriales sp. MGS:0524	X - 11847	-0.04	-3.4	0.0008	0.0081	5703
Clostridia sp. MGS:0728	glutamate	-0.04	-3.4	0.0008	0.0081	8584
Eubacteriales sp. MGS:0321	salicyluric glucuronide*	-0.04	-3.4	0.0008	0.0081	8584
Eubacteriales sp. MGS:1281	isoursodeoxycholate	-0.04	-3.4	0.0008	0.0081	8584
Eubacteriales sp. MGS:0178	ascorbic acid 2-sulfate	-0.04	-3.4	0.0008	0.0081	8583
Eubacteriales sp. MGS:0592	4-hydroxycoumarin	0.04	3.4	0.0008	0.0081	8584
Parabacteroides distasonis MGS:0024	glycerol	0.04	3.4	0.0008	0.0081	8584
Clostridia sp. MGS:0909	xanthosine	-0.04	-3.4	0.0008	0.0081	8584
Eubacteriales sp. MGS:0664	X - 25948	0.04	3.4	0.0008	0.0081	8584
Anaerostipes caccae MGS:0747	oleoyl-arachidonoyl-glycerol (18:1/20:4) [1]*	0.05	3.4	0.0008	0.0081	3812
Roseburia faecis MGS:0058	cis-4-decenoylcarnitine (C10:1)	-0.04	-3.4	0.0008	0.0081	8584
Eggerthellales sp. MGS:0174	X - 23655	0.04	3.4	0.0008	0.0081	8584
Ruminococcus bicirculans MGS:0067	sphingomyelin (d18:0/20:0, d16:0/22:0)*	0.04	3.4	0.0008	0.0081	8584
Eggerthellales sp. MGS:0122	hippurate	0.04	3.4	0.0008	0.0081	8584
Pseudoflavonifractor sp. An184 MGS:0253	glutamine conjugate of C6H10O2 (2)*	0.04	3.4	0.0008	0.0081	8584
Bacteria sp. MGS:0823	1-palmitoyl-2-docosahexaenoyl-GPC (16:0/22:6)	-0.04	-3.4	0.0008	0.0081	8584
Clostridium sp. M62/1 MGS:0354	1-stearoyl-2-oleoyl-GPI (18:0/18:1)*	0.04	3.4	0.0008	0.0081	8584
Firmicutes sp. MGS:0501	1-(1-enyl-palmitoyl)-2-linoleoyl-GPC (P-16:0/18:2)*	0.04	3.4	0.0008	0.0081	8584
Parabacteroides johnsonii MGS:0469	sphingomyelin (d18:1/17:0, d17:1/18:0, d19:1/16:0)	-0.04	-3.4	0.0008	0.0081	8584
Eubacteriales sp. MGS:0639	valine	-0.04	-3.4	0.0008	0.0081	8584
Candidatus Borkfalkiales sp. MGS:1397	dodecanedioate (C12-DC)	0.04	3.4	0.0008	0.0081	8584
Lachnospiraceae sp. MGS:1005	stearoylcarnitine (C18)	0.04	3.4	0.0008	0.0081	8584
Limosilactobacillus vaginalis MGS:1341	taurochenodeoxycholate	0.04	3.4	0.0008	0.0081	8584
Ruminococcus sp. B05 MGS:0261	glucuronide of C10H18O2 (1)*	0.04	3.4	0.0008	0.0081	8584
Eggerthellales sp. MGS:0177	carotene diol (1)	0.04	3.4	0.0008	0.0081	8584
Eubacteriales sp. MGS:0192	androstenediol (3beta,17beta) disulfate (1)	0.04	3.4	0.0008	0.0081	8584
Eubacteriales sp. MGS:1090	X - 13728	-0.04	-3.4	0.0008	0.0081	8584
Collinsella sp. WCA1-178-WT-3 (M2) MGS:1245	1-stearoyl-GPG (18:0)	0.04	3.4	0.0008	0.0081	8584
Clostridia sp. MGS:1205	5-acetylamino-6-amino-3-methyluracil	-0.04	-3.4	0.0008	0.0081	8583
Faecalibacterium prausnitzii MGS:0017	heneicosapentaenoate (21:5n3)	0.04	3.4	0.0008	0.0081	8584
Clostridia sp. MGS:1108	3-aminoisobutyrate	0.04	3.4	0.0008	0.0081	8584
Eggerthellales sp. MGS:0177	sphingomyelin (d18:1/24:1, d18:2/24:0)*	0.04	3.4	0.0008	0.0081	8584
Terrisporobacter othiniensis MGS:1665	X - 17351	-0.04	-3.4	0.0008	0.0081	8584
Eubacteriales sp. MGS:0449	5alpha-androstan-3beta,17alpha-diol disulfate	0.04	3.4	0.0008	0.0081	8584
Clostridia sp. MGS:0272	X - 21410	-0.04	-3.4	0.0008	0.0081	8584
Clostridia sp. MGS:0463	bilirubin (E,Z or Z,E)*	0.04	3.4	0.0008	0.0081	8584
Eubacteriales sp. MGS:0764	taurodeoxycholic acid 3-sulfate	-0.04	-3.4	0.0008	0.0081	8584
Clostridium sp. AF15-31 MGS:0293	X - 11478	-0.04	-3.4	0.0008	0.0081	8584
Clostridium phoceensis MGS:0014	xanthurenate	0.04	3.4	0.0008	0.0081	8584
Eubacteriales sp. MGS:0506	alpha-ketoglutaramate*	0.04	3.4	0.0008	0.0081	8583
Roseburia sp. AM59-24XD MGS:0391	3-hydroxystachydrine*	0.04	3.4	0.0008	0.0081	8584
Eubacteriales sp. MGS:0373	X - 21441	-0.04	-3.4	0.0008	0.0081	8584
Clostridium sp. SN20 MGS:0603	12,13-DiHOME	-0.04	-3.4	0.0008	0.0081	8584
Eubacteriales sp. MGS:0409	1-(1-enyl-palmitoyl)-2-oleoyl-GPC (P-16:0/18:1)*	0.04	3.4	0.0008	0.0081	8584
Eubacteriales sp. MGS:0125	sphingomyelin (d18:1/14:0, d16:1/16:0)*	0.04	3.4	0.0008	0.0081	8584
Eubacteriales sp. MGS:0189	docosatrienoate (22:3n6)*	-0.04	-3.4	0.0008	0.0081	8584
Bacteroides cellulosilyticus MGS:0108	X - 24410	-0.05	-3.4	0.0008	0.0081	3812
Eubacteriales sp. MGS:0699	X - 12740	-0.04	-3.4	0.0008	0.0081	8584
Oscillospiraceae sp. MGS:0134	X - 12411	-0.04	-3.4	0.0008	0.0081	8584
Eubacteriales sp. MGS:0145	3-methyl-2-oxobutyrate	-0.04	-3.4	0.0008	0.0081	8584
Eubacteriales sp. MGS:0656	X - 26062	0.04	3.4	0.0008	0.0081	8584
Eubacteriales sp. MGS:0369	N-palmitoyl-sphingosine (d18:1/16:0)	-0.04	-3.4	0.0008	0.0081	8584
Clostridia sp. MGS:0435	pregnanediol-3-glucuronide	0.04	3.4	0.0008	0.0081	8584
Eubacteriales sp. MGS:0673	X - 25523	-0.04	-3.4	0.0008	0.0081	8584
Anaerobutyricum hallii MGS:0012	N-acetylglutamate	0.04	3.4	0.0008	0.0081	8584
Lachnoclostridium sp. An138 MGS:0395	4-ethylphenylsulfate	0.04	3.4	0.0008	0.0081	8584
Collinsella phocaeensis MGS:1340	1-linoleoyl-GPC (18:2)	-0.04	-3.4	0.0008	0.0081	8584
Eubacteriales sp. MGS:0376	oleoyl-oleoyl-glycerol (18:1/18:1) [2]*	-0.05	-3.4	0.0008	0.0081	3812
Bacteroides nordii MGS:0290	caprate (10:0)	0.04	3.4	0.0008	0.0081	8584
Coprococcus sp. AM27-12LB MGS:0687	X - 12456	0.04	3.4	0.0008	0.0081	8584
Oscillibacter sp. MGS:0372	cysteine s-sulfate	0.04	3.4	0.0008	0.0081	8583
Eubacteriales sp. MGS:0242	N-acetylcitrulline	-0.04	-3.4	0.0008	0.0081	8584
Coprococcus sp. AM27-12LB MGS:0687	X - 17654	-0.04	-3.4	0.0008	0.0081	8584
Alistipes sp. An66 MGS:1535	glycodeoxycholate 3-sulfate	-0.04	-3.4	0.0008	0.0081	8584
Eubacteriales sp. MGS:0736	octadecanedioate (C18-DC)	0.04	3.4	0.0008	0.0081	8584
Dorea formicigenerans MGS:0006	4-acetaminophen sulfate	-0.04	-3.4	0.0008	0.0081	8584
Eubacteriales sp. MGS:0985	hydantoin-5-propionate	-0.04	-3.4	0.0008	0.0081	8583
Lachnospira pectinoschiza MGS:0099	X - 15503	-0.04	-3.4	0.0008	0.0081	8584
Eubacteriales sp. MGS:0288	alliin	0.04	3.4	0.0008	0.0081	8584
Clostridium sp. AF37-5 MGS:0076	3b-hydroxy-5-cholenoic acid	0.04	3.4	0.0008	0.0081	8584
Eubacteriales sp. MGS:0674	glycohyocholate	-0.04	-3.4	0.0008	0.0081	8584
Eubacteriales sp. MGS:0744	X - 24947	0.04	3.4	0.0008	0.0081	8584
Enterobacter hormaechei subsp. steigerwaltii MGS:1214	ferulic acid 4-sulfate	0.04	3.4	0.0008	0.0081	8584
Erysipelotrichaceae sp. MGS:0867	lithocholate sulfate (1)	0.04	3.4	0.0008	0.0081	8584
Bacteroidales sp. MGS:0452	1-carboxyethylleucine	-0.04	-3.4	0.0008	0.0081	8584
Oscillospiraceae sp. MGS:0941	X - 24951	0.04	3.4	0.0008	0.0081	8584
Eubacteriales sp. MGS:0771	vanillactate	-0.04	-3.4	0.0008	0.0081	8584
Eubacteriales sp. MGS:0881	3-methyladipate	0.04	3.4	0.0008	0.0081	8583
Eubacteriales sp. MGS:0536	6-oxopiperidine-2-carboxylate	-0.04	-3.4	0.0008	0.0081	8584
Clostridia sp. MGS:0741	glycosyl-N-(2-hydroxynervonoyl)-sphingosine (d18:1/24:1(2OH))*	-0.05	-3.4	0.0008	0.0081	4772
Clostridia sp. MGS:0515	3-amino-2-piperidone	-0.04	-3.4	0.0008	0.0081	8584
Eubacteriales sp. MGS:0179	isovalerylglycine	0.04	3.4	0.0008	0.0081	8584
Intestinimonas massiliensis MGS:0198	serine	0.04	3.4	0.0008	0.0081	8584
Eubacteriales sp. MGS:1126	cis-3,4-methyleneheptanoylcarnitine	-0.04	-3.4	0.0008	0.0081	8584
Eubacteriales sp. MGS:0554	3-hydroxypyridine glucuronide	0.04	3.4	0.0008	0.0081	8584
Clostridium sp. MGS:1174	tigloylglycine	-0.04	-3.4	0.0008	0.0081	8584
Blautia sp. AF19-10LB MGS:0157	thyroxine	-0.04	-3.4	0.0008	0.0081	8584
Eubacteriales sp. MGS:0711	2-hydroxy-3-methylvalerate	-0.04	-3.4	0.0008	0.0081	8584
Eubacteriales sp. MGS:0263	fructosyllysine	-0.04	-3.4	0.0008	0.0081	8584
Faecalicatena orotica MGS:1910	glycolithocholate	0.04	3.4	0.0008	0.0081	8584
Eubacteriales sp. MGS:1379	linoleoylcholine*	0.04	3.4	0.0008	0.0081	8584
Streptococcus thermophilus MGS:0095	picolinoylglycine	0.04	3.4	0.0008	0.0081	8584
Eubacteriales sp. MGS:0154	oleoyl-arachidonoyl-glycerol (18:1/20:4) [1]*	-0.05	-3.4	0.0008	0.0081	3812
Eubacteriales sp. MGS:0637	glycocholenate sulfate*	-0.04	-3.4	0.0008	0.0081	8584
Eubacteriales sp. MGS:0302	ursodeoxycholate	-0.04	-3.4	0.0008	0.0081	8584
Oscillospiraceae sp. MGS:0375	1-palmitoyl-2-oleoyl-GPC (16:0/18:1)	-0.04	-3.4	0.0008	0.0081	8584
Eubacteriales sp. MGS:0353	4-methylguaiacol sulfate	0.04	3.4	0.0008	0.0081	8584
Adlercreutzia equolifaciens subsp. celatus MGS:0051	X - 12126	-0.04	-3.4	0.0008	0.0081	8584
Eubacteriales sp. MGS:0843	stearoylcarnitine (C18)	0.04	3.4	0.0008	0.0081	8584
Butyricicoccus sp. OM04-18BH MGS:0139	1-oleoyl-2-arachidonoyl-GPE (18:1/20:4)*	-0.04	-3.4	0.0008	0.0081	8584
Clostridium sp. D5 MGS:1234	1,3,7-trimethylurate	0.04	3.4	0.0008	0.0081	8584
Eubacteriales sp. MGS:0080	L-urobilin	-0.04	-3.4	0.0008	0.0081	8584
Clostridium cuniculi MGS:1498	4-hydroxyhippurate	0.04	3.4	0.0008	0.0081	8584
Bacteroides cellulosilyticus MGS:0108	methionine sulfone	0.04	3.4	0.0008	0.0081	8584
Alistipes shahii MGS:0054	4-vinylcatechol sulfate	-0.04	-3.4	0.0008	0.0081	8584
Phascolarctobacterium faecium MGS:0170	oxalate (ethanedioate)	0.04	3.4	0.0008	0.0081	8584
Clostridia sp. MGS:0767	catechol sulfate	0.04	3.4	0.0008	0.0081	8584
Streptococcus mutans MGS:0677	4-hydroxyhippurate	0.04	3.4	0.0008	0.0081	8584
Eubacteriales sp. MGS:0624	S-methylmethionine	-0.04	-3.4	0.0008	0.0081	8584
Lachnospiraceae sp. MGS:1480	3-hydroxy-2-ethylpropionate	0.04	3.4	0.0008	0.0081	8584
Dorea sp. AF24-7LB MGS:0086	X - 21383	0.04	3.4	0.0008	0.0081	8584
Bacteria sp. MGS:0483	X - 22834	-0.04	-3.4	0.0008	0.0081	8584
Eubacteriales sp. MGS:0183	X - 12906	0.04	3.4	0.0008	0.0081	8584
Clostridium cuniculi MGS:1498	phenylacetate	-0.04	-3.4	0.0008	0.0081	8584
Firmicutes sp. MGS:1195	oleoylcholine	0.04	3.4	0.0008	0.0081	8584
Clostridia sp. MGS:0463	indolin-2-one	0.04	3.4	0.0008	0.0081	8584
Prevotella timonensis MGS:1043	2-aminoadipate	-0.04	-3.4	0.0008	0.0081	8584
Coprococcus sp. OM04-5BH MGS:1028	1,2-dilinoleoyl-GPC (18:2/18:2)	0.04	3.4	0.0008	0.0081	8584
Oscillospiraceae sp. MGS:0780	X - 21842	0.04	3.4	0.0008	0.0081	8584
Klebsiella quasipneumoniae subsp. similipneumoniae MGS:1629	X - 12798	-0.04	-3.4	0.0008	0.0081	8584
Eubacteriales sp. MGS:0759	1H-indole-7-acetic acid	0.05	3.4	0.0008	0.0081	3812
Flintibacter sp. MGS:0922	N-acetyltheanine	0.04	3.4	0.0008	0.0081	8584
Enterocloster asparagiformis MGS:0466	argininate*	-0.04	-3.4	0.0008	0.0081	8584
Eubacteriales sp. MGS:0584	X - 18899	-0.04	-3.4	0.0008	0.0081	8584
Pediococcus pentosaceus MGS:1246	1-(1-enyl-stearoyl)-2-oleoyl-GPE (P-18:0/18:1)	0.04	3.4	0.0008	0.0081	8584
Escherichia coli MGS:0195	4-methoxyphenol sulfate	-0.04	-3.4	0.0008	0.0081	8584
Oscillibacter sp. MGS:0243	N-acetyltyrosine	0.04	3.4	0.0008	0.0081	8584
Hydrogeniiclostidium mannosilyticum MGS:0294	palmitoleate (16:1n7)	0.04	3.4	0.0008	0.0081	8584
Eubacteriales sp. MGS:1191	N-acetylleucine	-0.04	-3.4	0.0008	0.0081	8584
Eubacteriales sp. MGS:0482	glycodeoxycholate	0.04	3.4	0.0008	0.0081	8584
Clostridium disporicum MGS:0222	linoleoyl-arachidonoyl-glycerol (18:2/20:4) [2]*	-0.04	-3.4	0.0008	0.0081	8584
Eubacteriales sp. MGS:0627	glycolithocholate	-0.04	-3.4	0.0008	0.0081	8584
Lachnospiraceae sp. MGS:1480	cinnamoylglycine	-0.04	-3.4	0.0008	0.0081	8584
Eubacteriales sp. MGS:0528	phenylacetylglutamine	0.04	3.4	0.0008	0.0081	8584
Lachnospiraceae sp. MGS:0180	glucuronide of piperine metabolite C17H21NO3 (5)*	-0.04	-3.4	0.0008	0.0081	8584
Firmicutes sp. MGS:1007	citraconate/glutaconate	0.04	3.4	0.0008	0.0081	8583
Massilistercora timonensis MGS:0458	3-hydroxylaurate	-0.04	-3.4	0.0008	0.0081	8584
Collinsella intestinalis MGS:0802	X - 21442	-0.04	-3.4	0.0008	0.0081	8584
Evtepia gabavorous MGS:0114	stachydrine	-0.04	-3.4	0.0008	0.0081	8584
Blautia obeum MGS:0009	N-acetyltyrosine	0.04	3.4	0.0008	0.0081	8584
Anaerotignum lactatifermentans MGS:0676	sphingosine 1-phosphate	0.04	3.4	0.0008	0.0081	8584
Eubacteriales sp. MGS:0644	gamma-CEHC	0.04	3.4	0.0008	0.0081	8584
Collinsella intestinalis MGS:0802	(2,4 or 2,5)-dimethylphenol sulfate	0.04	3.4	0.0008	0.0081	8584
Oscillospiraceae sp. MGS:0060	ascorbic acid 2-sulfate	0.04	3.4	0.0008	0.0081	8583
Clostridia sp. MGS:1549	citraconate/glutaconate	0.04	3.4	0.0008	0.0081	8583
Acidaminococcus intestini MGS:0407	4-ethyl-2-methoxyphenol sulfate	0.04	3.4	0.0008	0.0081	8584
Erysipelotrichales sp. MGS:1130	xanthurenate	-0.04	-3.4	0.0008	0.0081	8584
[Clostridium] innocuum MGS:1502	X - 25503	-0.04	-3.4	0.0008	0.0081	8584
Clostridia sp. MGS:0463	X - 26062	-0.04	-3.4	0.0008	0.0081	8584
Eubacteriales sp. MGS:0568	palmitoleoylcarnitine (C16:1)*	-0.04	-3.4	0.0008	0.0081	8584
Eubacteriales sp. MGS:0551	X - 11478	-0.04	-3.4	0.0008	0.0081	8584
Clostridia sp. MGS:1192	deoxycholic acid glucuronide	-0.04	-3.4	0.0008	0.0081	8584
Agathobaculum desmolans MGS:1429	N,N,N-trimethyl-alanylproline betaine (TMAP)	-0.04	-3.4	0.0008	0.0081	8584
Eubacteriales sp. MGS:0842	X - 17653	0.04	3.4	0.0008	0.0081	8584
Blautia sp. AF19-10LB MGS:0157	1-hydroxy-2-naphthalenecarboxylate	-0.04	-3.4	0.0008	0.0081	8584
Eubacteriales sp. MGS:0226	glycosyl ceramide (d18:2/24:1, d18:1/24:2)*	0.04	3.4	0.0008	0.0081	8584
Coprococcus sp. MGS:0404	glycosyl ceramide (d18:2/24:1, d18:1/24:2)*	-0.04	-3.4	0.0008	0.0081	8584
Eubacteriales sp. MGS:0434	3-amino-2-piperidone	0.04	3.4	0.0008	0.0081	8584
Eubacteriales sp. MGS:0973	gamma-glutamylisoleucine*	-0.04	-3.4	0.0008	0.0081	8584
Oscillospiraceae sp. MGS:0098	X - 11787	-0.04	-3.4	0.0008	0.0081	8584
Lachnospiraceae sp. MGS:0712	adipoylcarnitine (C6-DC)	0.04	3.4	0.0008	0.0081	8584
Eubacteriales sp. MGS:0202	2-hydroxyhippurate (salicylurate)	-0.04	-3.4	0.0008	0.0081	8584
Eubacteriales sp. MGS:1257	tartronate (hydroxymalonate)	0.04	3.4	0.0008	0.0081	8584
Eubacteriales sp. MGS:0630	lactate	-0.04	-3.4	0.0008	0.0081	8584
Eubacteriales sp. MGS:0843	sphingomyelin (d18:2/14:0, d18:1/14:1)*	-0.04	-3.4	0.0008	0.0081	8584
Bacteria sp. MGS:0492	5-hydroxy-2-methylpyridine sulfate	0.04	3.4	0.0008	0.0081	8584
Clostridium sp. MGS:0050	X - 12844	0.04	3.4	0.0008	0.0081	8584
Eubacterium sp. MGS:0248	X - 12126	-0.04	-3.4	0.0008	0.0081	8584
Eubacteriales sp. MGS:0653	2-O-methylascorbic acid	-0.04	-3.4	0.0008	0.0081	8584
Gemmiger formicilis MGS:0027	1-palmitoyl-2-dihomo-linolenoyl-GPC (16:0/20:3n3 or 6)*	0.04	3.4	0.0008	0.0081	8584
Clostridia sp. MGS:1262	asparagine	0.04	3.4	0.0008	0.0081	8584
Eubacteriales sp. MGS:0654	4-hydroxychlorothalonil	0.04	3.4	0.0008	0.0081	8584
Dorea sp. AF24-7LB MGS:0086	glucuronide of piperine metabolite C17H21NO3 (3)*	0.04	3.4	0.0008	0.0081	8584
Bifidobacterium dentium MGS:0579	nonanoylcarnitine (C9)	-0.04	-3.4	0.0008	0.0081	8584
Eubacteriales sp. MGS:0381	chiro-inositol	0.04	3.4	0.0008	0.0081	8583
Eubacteriales sp. MGS:0061	X - 25523	-0.04	-3.4	0.0008	0.0081	8584
Eubacteriaceae sp. MGS:0562	phenylacetylcarnitine	0.04	3.4	0.0008	0.0081	8584
Firmicutes sp. MGS:1222	3-hydroxycotinine glucuronide	0.04	3.4	0.0008	0.0081	8584
Latilactobacillus sakei subsp. sakei MGS:0836	12,13-DiHOME	-0.04	-3.4	0.0008	0.0081	8584
Prevotella colorans MGS:1470	X - 21733	0.04	3.4	0.0008	0.0081	8584
Eubacteriales sp. MGS:0373	X - 23639	-0.04	-3.4	0.0008	0.0081	8584
Ruminococcus bromii MGS:0089	pregnanolone/allopregnanolone sulfate	0.05	3.4	0.0008	0.0081	3812
Lachnospiraceae sp. MGS:0930	cholesterol	0.04	3.4	0.0008	0.0081	8584
Eubacteriales sp. MGS:0254	3-hydroxyhexanoylcarnitine (1)	0.04	3.4	0.0008	0.0081	8584
Escherichia marmotae MGS:1282	alpha-ketoglutaramate*	-0.04	-3.4	0.0008	0.0081	8583
Eubacteriales sp. MGS:0864	chenodeoxycholate	0.04	3.4	0.0008	0.0081	8584
Eubacteriales sp. MGS:0709	4-hydroxyhippurate	-0.04	-3.4	0.0008	0.0081	8584
Streptococcus gallolyticus subsp. gallolyticus MGS:1651	4-hydroxyphenylacetoylcarnitine	0.04	3.4	0.0008	0.0081	8584
Bacteria sp. MGS:0483	X - 17612	0.05	3.4	0.0008	0.0081	4772
Parabacteroides distasonis MGS:0024	gamma-glutamyl-alpha-lysine	-0.04	-3.4	0.0008	0.0081	8584
Eubacteriales sp. MGS:0305	pyruvate	-0.04	-3.4	0.0008	0.0081	8583
Eubacteriales sp. MGS:0116	eicosapentaenoate (EPA; 20:5n3)	0.04	3.4	0.0008	0.0081	8584
Eubacteriales sp. MGS:0606	creatinine	0.04	3.4	0.0008	0.0081	8584
Peptostreptococcaceae sp. MGS:0200	cystathionine	0.04	3.4	0.0008	0.0081	8584
Clostridia sp. MGS:1217	1-linoleoyl-GPC (18:2)	0.04	3.4	0.0008	0.0081	8584
Eubacteriales sp. MGS:0418	2-oxoarginine*	-0.04	-3.4	0.0008	0.0081	8584
Alistipes onderdonkii subsp. vulgaris MGS:0047	deoxycholic acid glucuronide	-0.04	-3.4	0.0008	0.0081	8584
Lachnospiraceae sp. MGS:0236	chenodeoxycholic acid sulfate (1)	-0.05	-3.4	0.0008	0.0081	3812
Eubacteriales sp. MGS:0626	1-(1-enyl-stearoyl)-GPE (P-18:0)*	0.04	3.4	0.0008	0.0081	8584
Eubacteriales sp. MGS:0339	1-hydroxy-2-naphthalenecarboxylate	0.04	3.4	0.0008	0.0081	8584
Eubacteriales sp. MGS:1230	3beta,7alpha-dihydroxy-5-cholestenoate	0.04	3.4	0.0008	0.0081	8584
Eubacteriales sp. MGS:0490	carotene diol (2)	0.04	3.4	0.0008	0.0081	8584
Eubacteriales sp. MGS:0846	sphingomyelin (d18:1/18:1, d18:2/18:0)	-0.04	-3.4	0.0008	0.0081	8584
Anaerotruncus colihominis MGS:0307	X - 25519	0.04	3.4	0.0008	0.0081	8584
Eubacteriales sp. MGS:0192	N-stearoyl-sphinganine (d18:0/18:0)*	0.04	3.4	0.0008	0.0081	8584
Eubacteriales sp. MGS:1109	diacylglycerol (16:1/18:2 [2], 16:0/18:3 [1])*	-0.05	-3.4	0.0008	0.0081	3812
Oscillospiraceae sp. MGS:0142	X - 12112	0.04	3.4	0.0008	0.0081	8584
Eubacteriales sp. MGS:0383	1-stearoyl-2-arachidonoyl-GPI (18:0/20:4)	-0.04	-3.4	0.0008	0.0081	8584
Firmicutes sp. MGS:0501	pregnenediol disulfate (C21H34O8S2)*	-0.04	-3.4	0.0008	0.0081	8584
Clostridium sp. AF37-5 MGS:0076	X - 21470	-0.04	-3.4	0.0008	0.0081	8584
Clostridium cuniculi MGS:1498	sphingomyelin (d18:1/17:0, d17:1/18:0, d19:1/16:0)	0.04	3.4	0.0008	0.0081	8584
Firmicutes sp. MGS:0501	glycosyl ceramide (d18:2/24:1, d18:1/24:2)*	0.04	3.4	0.0008	0.0081	8584
Eubacteriales sp. MGS:0592	X - 13866	0.04	3.4	0.0008	0.0081	8584
Eubacteriales sp. MGS:0406	formiminoglutamate	-0.04	-3.4	0.0008	0.0081	8584
Enterocloster citroniae MGS:0285	4-vinylguaiacol sulfate	-0.04	-3.4	0.0008	0.0081	8584
Clostridia sp. MGS:0385	caprate (10:0)	0.04	3.4	0.0008	0.0081	8584
Eubacteriales sp. MGS:1355	X - 13729	0.04	3.4	0.0008	0.0081	8584
Eubacteriales sp. MGS:0175	3-formylindole	-0.04	-3.4	0.0008	0.0081	8584
Bacteria sp. MGS:0218	perfluorooctanesulfonate (PFOS)	0.04	3.4	0.0008	0.0081	8584
Eubacteriales sp. MGS:0269	8-methoxykynurenate	-0.04	-3.4	0.0008	0.0081	8584
Eubacteriales sp. MGS:0373	phenylacetylcarnitine	0.04	3.4	0.0008	0.0081	8584
Eubacteriales sp. MGS:0322	ceramide (d18:1/17:0, d17:1/18:0)*	-0.05	-3.4	0.0008	0.0081	3812
Eubacteriales sp. MGS:0322	3-hydroxyhexanoylcarnitine (1)	-0.04	-3.4	0.0008	0.0081	8584
Firmicutes sp. MGS:0811	palmitoyl sphingomyelin (d18:1/16:0)	0.04	3.4	0.0008	0.0081	8584
Faecalibacterium sp. MGS:0549	X - 24748	0.04	3.4	0.0008	0.0081	8584
Blautia sp. MGS:0206	2-methoxyresorcinol sulfate	-0.04	-3.4	0.0008	0.0081	8584
Faecalibacterium sp. OF04-11AC MGS:0070	bilirubin (E,Z or Z,E)*	0.04	3.4	0.0008	0.0081	8584
Hungatella hathewayi MGS:0455	sphingomyelin (d17:1/14:0, d16:1/15:0)*	-0.04	-3.4	0.0008	0.0081	8584
Eubacteriales sp. MGS:0188	ascorbic acid 2-sulfate	0.04	3.4	0.0008	0.0081	8583
Lachnospiraceae sp. MGS:1423	imidazole propionate	0.04	3.4	0.0008	0.0081	8584
Bacteria sp. MGS:0575	5alpha-androstan-3alpha,17beta-diol disulfate	-0.04	-3.4	0.0008	0.0081	8584
Clostridium sp. SN20 MGS:0603	X - 12543	0.05	3.4	0.0008	0.0081	3812
Weissella cibaria MGS:1534	X - 17325	0.04	3.4	0.0008	0.0081	8584
Eubacteriales sp. MGS:0349	stearidonate (18:4n3)	-0.04	-3.4	0.0008	0.0081	8584
Clostridia sp. MGS:0512	X - 12544	0.04	3.4	0.0008	0.0081	8584
Parvimonas micra MGS:1231	X - 25420	0.04	3.4	0.0008	0.0081	8584
Lachnospiraceae sp. MGS:0748	sphingadienine	-0.04	-3.4	0.0008	0.0081	8584
Clostridia sp. MGS:1375	X - 25503	0.04	3.4	0.0008	0.0081	8584
Firmicutes sp. MGS:1211	octadecanedioate (C18-DC)	0.04	3.4	0.0008	0.0081	8584
Eubacteriales sp. MGS:0773	X - 21364	-0.04	-3.4	0.0008	0.0081	8584
Firmicutes sp. MGS:0810	O-acetylhomoserine	0.05	3.4	0.0008	0.0081	4772
Eubacteriales sp. MGS:0179	mannose	-0.04	-3.4	0.0008	0.0081	8583
Oscillospiraceae sp. MGS:0060	cis-4-decenoylcarnitine (C10:1)	0.04	3.4	0.0008	0.0081	8584
Eubacteriales sp. MGS:0662	glycosyl ceramide (d18:2/24:1, d18:1/24:2)*	-0.04	-3.4	0.0008	0.0081	8584
Eubacteriales sp. MGS:0103	N-stearoylserine*	0.04	3.4	0.00081	0.0081	8584
Traorella massiliensis MGS:0669	piperine	-0.04	-3.4	0.00081	0.0081	8584
Pseudoruminococcus massiliensis MGS:0346	1-methyl-5-imidazoleacetate	0.04	3.4	0.00081	0.0081	8584
Butyricimonas sp. Marseille-P3923 MGS:1206	X - 12126	0.04	3.4	0.00081	0.0081	8584
Eubacteriales sp. MGS:1101	X - 25265	0.04	3.4	0.00081	0.0081	8584
Eubacteriales sp. MGS:0242	1-carboxyethylphenylalanine	-0.04	-3.4	0.00081	0.0081	8584
Eubacteriales sp. MGS:0962	X - 23639	0.04	3.4	0.00081	0.0081	8584
Eubacteriales sp. MGS:0137	(S)-3-hydroxybutyrylcarnitine	-0.04	-3.4	0.00081	0.0081	8584
Parasutterella excrementihominis MGS:0159	metabolonic lactone sulfate	-0.04	-3.4	0.00081	0.0081	8584
Blautia sp. MGS:0416	linoleoylcholine*	-0.04	-3.4	0.00081	0.0081	8584
Streptococcus thermophilus MGS:0095	X - 17348	0.04	3.4	0.00081	0.0081	8584
Eubacteriales sp. MGS:0572	sulfate of piperine metabolite C18H21NO3 (1)*	-0.04	-3.4	0.00081	0.0081	8584
Veillonellales sp. MGS:1225	indolepropionate	-0.04	-3.4	0.00081	0.0081	8584
Eubacteriales sp. MGS:0730	3-hydroxydecanoylcarnitine	0.04	3.4	0.00081	0.0081	8584
Lachnoclostridium sp. MGS:1343	X - 17325	0.04	3.4	0.00081	0.0081	8584
Eubacteriales sp. MGS:0593	androstenediol (3beta,17beta) disulfate (1)	-0.04	-3.4	0.00081	0.0081	8584
Lachnospiraceae sp. MGS:0748	gamma-glutamylcitrulline*	0.04	3.4	0.00081	0.0081	8584
Eubacteriales sp. MGS:0543	glycerate	0.04	3.4	0.00081	0.0081	8583
Lachnospiraceae sp. MGS:0236	4-hydroxy-2-oxoglutaric acid	0.04	3.4	0.00081	0.0081	8583
Eubacteriales sp. MGS:0185	1-linoleoyl-GPG (18:2)*	-0.04	-3.4	0.00081	0.0081	8584
Lachnospiraceae sp. MGS:1155	X - 23997	0.04	3.4	0.00081	0.0081	8584
Eubacteriales sp. MGS:0450	myristoleate (14:1n5)	-0.04	-3.4	0.00081	0.0081	8584
Lachnospiraceae sp. MGS:0890	X - 17351	-0.04	-3.4	0.00081	0.0081	8584
Clostridia sp. MGS:0550	4-acetaminophen sulfate	0.04	3.4	0.00081	0.0081	8584
Bacteroidales sp. MGS:1306	X - 12544	0.04	3.4	0.00081	0.0081	8584
Eubacteriaceae sp. MGS:0591	5,6-dihydrouridine	0.04	3.4	0.00081	0.0081	8584
Eubacteriales sp. MGS:0949	1-stearoyl-2-arachidonoyl-GPI (18:0/20:4)	0.04	3.4	0.00081	0.0081	8584
Eubacteriales sp. MGS:0590	propionylcarnitine (C3)	0.04	3.4	0.00081	0.0081	8584
Eubacteriales sp. MGS:1221	threonate	0.04	3.4	0.00081	0.0081	8583
Clostridia sp. MGS:0385	oxalate (ethanedioate)	0.04	3.4	0.00081	0.0081	8584
Oscillospiraceae sp. MGS:1173	propionylglycine	0.04	3.4	0.00081	0.0081	8584
Eubacteriales sp. MGS:0298	gamma-glutamyl-2-aminobutyrate	0.04	3.4	0.00081	0.0081	8584
Veillonella tobetsuensis MGS:1344	X - 12410	0.04	3.4	0.00081	0.0081	8584
Firmicutes sp. MGS:0501	picolinate	0.04	3.4	0.00081	0.0081	8584
Longicatena caecimuris MGS:0571	1-(1-enyl-stearoyl)-2-arachidonoyl-GPE (P-18:0/20:4)*	0.04	3.4	0.00081	0.0081	8584
Eubacteriales sp. MGS:0116	ribonate	-0.04	-3.4	0.00081	0.0081	8583
Firmicutes sp. MGS:0581	3-methylcrotonylglycine	0.05	3.4	0.00081	0.0081	3812
Oscillibacter sp. MGS:0245	3-acetylphenol sulfate	-0.04	-3.4	0.00081	0.0081	8584
Eubacteriales sp. MGS:0288	3b-hydroxy-5-cholenoic acid	-0.04	-3.4	0.00081	0.0081	8584
Faecalibacterium prausnitzii MGS:0378	X - 24241	0.05	3.4	0.00081	0.0081	3812
Eubacteriales sp. MGS:0476	X - 12726	0.04	3.4	0.00081	0.0081	8584
Eubacteriales sp. MGS:0309	X - 12849	-0.04	-3.4	0.00081	0.0081	8584
Eubacteriales sp. MGS:0102	gamma-glutamyltryptophan	-0.04	-3.4	0.00081	0.0081	8584
Eubacteriales sp. MGS:0120	arachidonate (20:4n6)	-0.04	-3.4	0.00081	0.0081	8584
Eubacteriales sp. MGS:0216	1-stearoyl-2-docosahexaenoyl-GPE (18:0/22:6)*	0.04	3.4	0.00081	0.0081	8584
Eubacteriales sp. MGS:1600	deoxycholate	-0.04	-3.4	0.00081	0.0081	8584
Klebsiella oxytoca MGS:1046	phenylacetylglutamate	0.04	3.4	0.00081	0.0081	8584
Blautia sp. MGS:0206	ursocholate	-0.05	-3.4	0.00081	0.0081	3812
Eubacteriales sp. MGS:0263	X - 12117	-0.04	-3.4	0.00081	0.0081	8584
Eubacteriales sp. MGS:1086	X - 21310	-0.04	-3.4	0.00081	0.0081	8584
Clostridium disporicum MGS:0222	sphingomyelin (d18:2/14:0, d18:1/14:1)*	0.04	3.4	0.00081	0.0081	8584
Firmicutes sp. MGS:0681	5alpha-androstan-3alpha,17beta-diol disulfate	-0.04	-3.4	0.00081	0.0081	8584
Escherichia coli MGS:0195	glycodeoxycholate	0.04	3.4	0.00081	0.0081	8584
Ruminococcus sp. AF21-42 MGS:0111	1-methylxanthine	0.04	3.4	0.00081	0.0081	8584
Firmicutes sp. MGS:0570	isobutyrylcarnitine (C4)	0.04	3.4	0.00081	0.0081	8584
Lactobacillus gasseri MGS:0884	sphingomyelin (d18:1/20:2, d18:2/20:1, d16:1/22:2)*	-0.04	-3.4	0.00081	0.0081	8584
Oscillospiraceae sp. MGS:0616	androstenediol (3beta,17beta) disulfate (1)	-0.04	-3.4	0.00081	0.0081	8584
Eubacteriales sp. MGS:0864	isovalerylcarnitine (C5)	-0.04	-3.4	0.00081	0.0081	8584
Eubacteriales sp. MGS:0671	3-methylxanthine	-0.04	-3.4	0.00081	0.0081	8584
Oscillospiraceae sp. MGS:0925	X - 19141	0.04	3.4	0.00081	0.0081	8584
Eubacteriales sp. MGS:0308	alanine	-0.04	-3.4	0.00081	0.0081	8584
Blautia massiliensis MGS:0023	dihydroferulate	-0.04	-3.4	0.00081	0.0081	8584
Hafnia paralvei MGS:1457	tyramine O-sulfate	0.04	3.4	0.00081	0.0081	8584
Intestinibacillus sp. Marseille-P4005 MGS:0168	N-acetylleucine	0.04	3.4	0.00081	0.0081	8584
Eubacteriales sp. MGS:0145	3-hydroxylaurate	-0.04	-3.4	0.00081	0.0081	8584
Streptococcus salivarius MGS:0071	L-urobilin	-0.04	-3.4	0.00081	0.0081	8584
Roseburia hominis MGS:0035	1-palmitoleoyl-2-linolenoyl-GPC (16:1/18:3)*	-0.04	-3.4	0.00081	0.0082	8584
Veillonella atypica MGS:0357	quinate	-0.04	-3.4	0.00081	0.0082	8583
Eubacteriales sp. MGS:0137	tartarate	0.04	3.4	0.00081	0.0082	8584
Eubacteriales sp. MGS:0666	X - 11850	0.04	3.4	0.00081	0.0082	8584
Clostridia sp. MGS:1152	1-(1-enyl-palmitoyl)-GPC (P-16:0)*	0.04	3.4	0.00081	0.0082	8584
Eubacteriales sp. MGS:0418	quinolinate	-0.04	-3.4	0.00081	0.0082	8584
Eubacteriales sp. MGS:0242	X - 25420	-0.04	-3.4	0.00081	0.0082	8584
Eubacteriales sp. MGS:1611	3-hydroxy-2-methylpyridine sulfate	0.04	3.4	0.00081	0.0082	8584
Coprobacillus cateniformis MGS:0456	cortisone	-0.04	-3.4	0.00081	0.0082	8584
Clostridia sp. MGS:1286	3-ureidopropionate	0.04	3.4	0.00081	0.0082	8584
Clostridia sp. MGS:0550	indole-3-carboxylate	0.04	3.4	0.00081	0.0082	8584
Firmicutes sp. MGS:0587	N-acetylneuraminate	-0.04	-3.4	0.00081	0.0082	8584
Evtepia gabavorous MGS:0114	serine	-0.04	-3.4	0.00081	0.0082	8584
Latilactobacillus curvatus MGS:1505	glucuronide of piperine metabolite C17H21NO3 (4)*	0.04	3.4	0.00081	0.0082	8584
Absiella sp. AM22-9 MGS:1663	X - 17438	-0.04	-3.4	0.00081	0.0082	8584
Blautia hansenii MGS:0981	eicosenoate (20:1)	0.04	3.4	0.00081	0.0082	8584
Bifidobacterium dentium MGS:0579	glucuronate	0.04	3.4	0.00081	0.0082	8584
Eubacteriales sp. MGS:0175	X - 11299	0.04	3.4	0.00081	0.0082	8584
Eubacteriales sp. MGS:0698	X - 24795	-0.04	-3.4	0.00081	0.0082	8584
Eubacteriales sp. MGS:0544	1-(1-enyl-palmitoyl)-2-oleoyl-GPC (P-16:0/18:1)*	0.04	3.4	0.00081	0.0082	8584
Eggerthellaceae sp. MGS:0171	riboflavin (Vitamin B2)	-0.04	-3.4	0.00081	0.0082	8584
Clostridium sp. MGS:0605	10-heptadecenoate (17:1n7)	-0.04	-3.4	0.00081	0.0082	8584
Lachnospiraceae sp. MGS:1512	metabolonic lactone sulfate	-0.04	-3.4	0.00081	0.0082	8584
Intestinimonas massiliensis MGS:0198	glycosyl ceramide (d18:2/24:1, d18:1/24:2)*	0.04	3.4	0.00081	0.0082	8584
Oscillibacter sp. MGS:0046	X - 12104	0.04	3.4	0.00081	0.0082	8584
Erysipelotrichales sp. MGS:0303	tetrahydrocortisone glucuronide (5)	-0.04	-3.4	0.00081	0.0082	8584
Eubacteriales sp. MGS:1332	X - 12261	0.04	3.4	0.00081	0.0082	8584
Eubacteriales sp. MGS:1194	vanillic alcohol sulfate	0.04	3.4	0.00081	0.0082	8584
Eubacteriales sp. MGS:1662	12,13-DiHOME	0.04	3.4	0.00081	0.0082	8584
Eubacteriales sp. MGS:0226	X - 24556	0.05	3.4	0.00081	0.0082	3812
Oscillospiraceae sp. MGS:0765	etiocholanolone glucuronide	0.04	3.4	0.00081	0.0082	8584
Ruminococcus sp. AF41-9 MGS:0203	S-allylcysteine	0.04	3.4	0.00081	0.0082	8584
Clostridia sp. MGS:1460	cysteinylglycine disulfide*	-0.04	-3.4	0.00081	0.0082	8584
Gemmiger formicilis MGS:0027	N-acetylcarnosine	0.04	3.4	0.00081	0.0082	8584
Eubacteriales sp. MGS:0342	hydroxypalmitoyl sphingomyelin (d18:1/16:0(OH))**	0.04	3.4	0.00081	0.0082	8584
Eubacteriales sp. MGS:0358	X - 18913	-0.04	-3.4	0.00081	0.0082	8584
Oscillospiraceae sp. MGS:1203	X - 25271	-0.04	-3.4	0.00081	0.0082	8584
Clostridia sp. MGS:1193	5-hydroxy-2-methylpyridine sulfate	0.04	3.4	0.00081	0.0082	8584
Eubacteriales sp. MGS:0891	X - 22162	0.04	3.4	0.00081	0.0082	8584
Olsenella sp. AF21-51 MGS:0690	N,N-dimethyl-5-aminovalerate	0.04	3.4	0.00081	0.0082	6693
Eubacteriales sp. MGS:1219	2-aminobutyrate	-0.04	-3.4	0.00081	0.0082	8584
Firmicutes sp. MGS:0788	serine	0.04	3.4	0.00081	0.0082	8584
Blautia hansenii MGS:0981	sphingomyelin (d18:2/23:1)*	-0.04	-3.4	0.00081	0.0082	8584
Eubacteriales sp. MGS:0864	X - 18913	0.04	3.4	0.00081	0.0082	8584
Clostridia sp. MGS:0512	X - 25422	-0.04	-3.4	0.00081	0.0082	8584
Candidatus Borkfalkia ceftriaxoniphila MGS:0595	tricosanoyl sphingomyelin (d18:1/23:0)*	0.04	3.4	0.00081	0.0082	8584
Eubacteriales sp. MGS:0630	glucuronide of piperine metabolite C17H21NO3 (5)*	-0.04	-3.4	0.00081	0.0082	8584
Eubacteriales sp. MGS:0524	1-palmitoyl-2-arachidonoyl-GPE (16:0/20:4)*	0.04	3.4	0.00081	0.0082	8584
Eubacteriales sp. MGS:0190	X - 12851	0.04	3.4	0.00081	0.0082	8584
Oscillospiraceae sp. MGS:0461	margaroylcarnitine (C17)*	0.04	3.4	0.00081	0.0082	8584
Eubacteriales sp. MGS:0927	argininate*	-0.04	-3.4	0.00081	0.0082	8584
Eubacteriales sp. MGS:0419	pyridoxate	0.04	3.4	0.00081	0.0082	8584
Intestinimonas sp. MGS:1018	arachidoylcarnitine (C20)*	0.04	3.4	0.00081	0.0082	8584
Eubacteriales sp. MGS:0637	1,5-anhydroglucitol (1,5-AG)	-0.04	-3.4	0.00081	0.0082	8584
Eubacteriales sp. MGS:0080	metoprolol acid metabolite*	0.04	3.4	0.00081	0.0082	8584
Lachnospiraceae sp. MGS:0043	3-methylcytidine	0.04	3.4	0.00081	0.0082	8584
Eubacteriales sp. MGS:0254	1-(1-enyl-palmitoyl)-2-oleoyl-GPE (P-16:0/18:1)*	0.04	3.4	0.00081	0.0082	8584
Lachnospiraceae sp. MGS:0903	3-(3-hydroxyphenyl)propionate	-0.04	-3.4	0.00081	0.0082	8584
Eubacteriales sp. MGS:1459	5alpha-pregnan-3beta,20alpha-diol disulfate	0.04	3.4	0.00081	0.0082	8584
Lachnospiraceae sp. MGS:0772	linoleoylcarnitine (C18:2)*	-0.04	-3.4	0.00081	0.0082	8584
Clostridium sp. AF37-5 MGS:0076	16-hydroxypalmitate	-0.04	-3.4	0.00081	0.0082	8584
Clostridia sp. MGS:0550	azelate (C9-DC)	0.04	3.4	0.00081	0.0082	8584
Actinomyces sp. ICM58 MGS:0410	X - 15245	0.04	3.4	0.00081	0.0082	8584
Flavonifractor plautii MGS:0079	X - 25957	-0.04	-3.4	0.00081	0.0082	8584
Eubacteriales sp. MGS:0232	3-formylindole	0.04	3.4	0.00081	0.0082	8584
[Clostridium] spiroforme MGS:0259	X - 21312	-0.04	-3.4	0.00081	0.0082	8584
Bifidobacterium catenulatum subsp. kashiwanohense MGS:0292	X - 24812	-0.04	-3.4	0.00081	0.0082	8584
Alistipes sp. Marseille-P5061 MGS:1166	glycolithocholate	-0.04	-3.4	0.00081	0.0082	8584
Clostridia sp. MGS:0750	guanidinoacetate	0.04	3.4	0.00081	0.0082	8583
Firmicutes sp. MGS:1075	1-palmitoyl-2-arachidonoyl-GPE (16:0/20:4)*	-0.04	-3.4	0.00081	0.0082	8584
Eubacteriales sp. MGS:0186	quinate	0.04	3.4	0.00081	0.0082	8583
Haemophilus parainfluenzae MGS:0181	beta-citrylglutamate	-0.04	-3.4	0.00081	0.0082	8584
Atopobiaceae sp. MGS:0937	p-cresol glucuronide*	0.04	3.4	0.00081	0.0082	8584
Eubacteriales sp. MGS:0323	3-(4-hydroxyphenyl)lactate	-0.04	-3.4	0.00081	0.0082	8584
Bacteroides mediterraneensis MGS:1749	andro steroid monosulfate C19H28O6S (1)*	0.04	3.4	0.00081	0.0082	8584
Flavonifractor plautii MGS:0079	N-acetylputrescine	0.04	3.4	0.00081	0.0082	8584
Eubacteriales sp. MGS:0148	dihydroferulic acid sulfate	-0.04	-3.4	0.00081	0.0082	8584
Dorea longicatena MGS:0039	X - 24762	0.05	3.4	0.00081	0.0082	3812
unclassified sp. MGS:1213	4-hydroxychlorothalonil	0.04	3.4	0.00081	0.0082	8584
Oscillospiraceae sp. MGS:0384	cholesterol	0.04	3.4	0.00081	0.0082	8584
Eubacteriales sp. MGS:0105	2-piperidinone	-0.04	-3.4	0.00081	0.0082	8584
Firmicutes sp. MGS:0581	pyridoxate	0.04	3.4	0.00081	0.0082	8584
Oscillospiraceae sp. MGS:0998	2'-O-methyluridine	0.04	3.4	0.00081	0.0082	8584
Eubacteriales sp. MGS:0183	3-phenylpropionate (hydrocinnamate)	-0.04	-3.4	0.00081	0.0082	8584
Clostridium sp. 1001271st1 H5 MGS:0888	campesterol	-0.04	-3.4	0.00081	0.0082	8584
Clostridium sp. AF34-10BH MGS:0028	X - 16397	0.04	3.4	0.00081	0.0082	8584
Clostridium sp. MGS:0075	pyrraline	0.04	3.4	0.00081	0.0082	8584
Firmicutes sp. MGS:0398	cis-3,4-methyleneheptanoylcarnitine	-0.04	-3.4	0.00081	0.0082	8584
Lachnospiraceae sp. MGS:0297	3-hydroxy-2-ethylpropionate	0.04	3.4	0.00081	0.0082	8584
Oxalobacter formigenes MGS:0552	X - 25503	0.04	3.4	0.00081	0.0082	8584
Eubacteriales sp. MGS:0013	androstenediol (3alpha, 17alpha) monosulfate (3)	0.04	3.4	0.00081	0.0082	8584
Oscillospiraceae sp. MGS:0998	tyrosine	-0.04	-3.4	0.00081	0.0082	8584
Eubacteriales sp. MGS:0213	vanillactate	-0.04	-3.4	0.00081	0.0082	8584
Lachnospiraceae sp. MGS:0433	dodecanedioate (C12-DC)	0.04	3.4	0.00081	0.0082	8584
Eubacteriales sp. MGS:0229	dopamine 3-O-sulfate	0.04	3.4	0.00081	0.0082	8584
Firmicutes sp. MGS:0788	1,5-anhydroglucitol (1,5-AG)	0.04	3.4	0.00081	0.0082	8584
Clostridium disporicum MGS:0753	L-urobilin	-0.04	-3.4	0.00081	0.0082	8584
Oscillospiraceae sp. MGS:0343	margaroylcarnitine (C17)*	0.04	3.4	0.00081	0.0082	8584
Enterocloster asparagiformis MGS:0466	ethyl beta-glucopyranoside	-0.04	-3.4	0.00081	0.0082	8584
Eubacteriales sp. MGS:0984	N-stearoyl-sphinganine (d18:0/18:0)*	-0.04	-3.4	0.00081	0.0082	8584
Clostridia sp. MGS:0756	1-palmitoyl-2-oleoyl-GPI (16:0/18:1)*	-0.04	-3.4	0.00081	0.0082	8584
Desulfovibrio piger MGS:0955	androstenediol (3beta,17beta) disulfate (1)	0.04	3.4	0.00081	0.0082	8584
Eubacteriales sp. MGS:0377	X - 11849	0.04	3.4	0.00081	0.0082	8584
Rubneribacter badeniensis MGS:0869	X - 25433	0.04	3.4	0.00081	0.0082	8584
Eubacteriales sp. MGS:0588	tetradecadienedioate (C14:2-DC)*	-0.04	-3.4	0.00081	0.0082	8584
Clostridium sp. MGS:0075	X - 24295	0.04	3.4	0.00081	0.0082	8584
Eubacteriales sp. MGS:0763	indole-3-carboxylate	0.04	3.4	0.00081	0.0082	8584
Eubacteriales sp. MGS:0624	stearoylcarnitine (C18)	-0.04	-3.4	0.00081	0.0082	8584
Eubacteriales sp. MGS:0061	5alpha-androstan-3alpha,17beta-diol monosulfate (1)	0.04	3.4	0.00081	0.0082	8584
Eubacteriales sp. MGS:1187	X - 13844	0.04	3.4	0.00081	0.0082	8584
Eubacteriales sp. MGS:0264	X - 17365	0.04	3.4	0.00081	0.0082	8584
Intestinimonas timonensis MGS:0876	3-methylcytidine	0.04	3.4	0.00081	0.0082	8584
Eubacteriales sp. MGS:0584	X - 17655	-0.04	-3.4	0.00081	0.0082	8584
Eubacteriales sp. MGS:0717	isovalerate (i5:0)	-0.04	-3.4	0.00081	0.0082	8584
Eubacteriales sp. MGS:0434	S-methylcysteine sulfoxide	-0.04	-3.4	0.00081	0.0082	8584
Clostridium sp. SN20 MGS:0603	glycosyl-N-behenoyl-sphingadienine (d18:2/22:0)*	-0.04	-3.4	0.00081	0.0082	8584
Bifidobacterium adolescentis MGS:0056	3-bromo-5-chloro-2,6-dihydroxybenzoic acid*	-0.04	-3.4	0.00081	0.0082	8584
Eubacteriales sp. MGS:0364	X - 22834	-0.04	-3.4	0.00081	0.0082	8584
Eubacteriales sp. MGS:1269	N-alpha-acetylornithine	0.04	3.4	0.00081	0.0082	8584
Oscillospiraceae sp. MGS:0966	2-ethylphenylsulfate	0.04	3.4	0.00081	0.0082	8584
Eubacteriales sp. MGS:0441	androstenediol (3beta,17beta) disulfate (1)	-0.04	-3.4	0.00081	0.0082	8584
Eubacteriales sp. MGS:0524	4-methoxyphenol sulfate	-0.04	-3.4	0.00081	0.0082	8584
Prevotella colorans MGS:1470	hydroxypalmitoyl sphingomyelin (d18:1/16:0(OH))**	0.04	3.4	0.00081	0.0082	8584
Eubacteriales sp. MGS:0363	3-hydroxy-2-methylpyridine sulfate	0.04	3.4	0.00081	0.0082	8584
Eubacteriales sp. MGS:0758	(15:3)-anacardic acid	0.05	3.4	0.00081	0.0082	3812
Erysipelotrichales sp. MGS:0303	sphingomyelin (d18:1/24:1, d18:2/24:0)*	0.04	3.4	0.00081	0.0082	8584
Eubacteriales sp. MGS:0426	deoxycholic acid glucuronide	-0.04	-3.4	0.00081	0.0082	8584
Eubacteriales sp. MGS:1102	1-palmitoyl-2-palmitoleoyl-GPC (16:0/16:1)*	-0.04	-3.4	0.00081	0.0082	8584
Proteobacteria sp. MGS:0360	X - 21803	-0.04	-3.4	0.00081	0.0082	8584
Dorea sp. AF36-15AT MGS:0052	21-hydroxypregnenolone disulfate	0.04	3.4	0.00081	0.0082	8584
Prevotella sp. 885 MGS:0958	4-acetylcatechol sulfate (1)	-0.04	-3.4	0.00081	0.0082	8584
Eubacteriales sp. MGS:0311	phenol sulfate	-0.04	-3.4	0.00081	0.0082	8584
Eubacteriales sp. MGS:1232	betaine	0.04	3.4	0.00081	0.0082	8584
Clostridia sp. MGS:0918	X - 21752	0.04	3.4	0.00081	0.0082	8584
Eggerthellaceae sp. MGS:0171	2-aminooctanoate	-0.04	-3.4	0.00081	0.0082	8584
Roseburia sp. AM16-25 MGS:0344	S-adenosylhomocysteine (SAH)	-0.04	-3.4	0.00081	0.0082	8584
Bacteroides intestinalis MGS:0265	1-arachidonoyl-GPE (20:4n6)*	0.04	3.4	0.00081	0.0082	8584
Clostridia sp. MGS:1127	X - 22520	-0.05	-3.4	0.00081	0.0082	3812
Eubacteriales sp. MGS:0531	stearoylcholine*	0.04	3.4	0.00081	0.0082	8584
Collinsella intestinalis MGS:0802	4-acetamidophenol	0.04	3.4	0.00081	0.0082	8584
Eubacteriales sp. MGS:0978	4-acetylphenol sulfate	0.04	3.4	0.00081	0.0082	8584
Clostridia sp. MGS:1217	X - 21839	-0.04	-3.4	0.00081	0.0082	8584
Eubacteriales sp. MGS:0961	dihomo-linolenate (20:3n3 or n6)	0.04	3.4	0.00081	0.0082	8584
Eubacteriales sp. MGS:0363	p-cresol sulfate	0.04	3.4	0.00081	0.0082	8584
Clostridia sp. MGS:1152	4-acetylcatechol sulfate (1)	0.04	3.4	0.00081	0.0082	8584
Clostridium sp. OF03-18AA MGS:0119	3b-hydroxy-5-cholenoic acid	-0.04	-3.4	0.00081	0.0082	8584
Desulfovibrionaceae sp. MGS:0833	X - 12830	-0.04	-3.4	0.00081	0.0082	8584
Eubacteriales sp. MGS:0854	2-methoxyhydroquinone sulfate (1)	-0.04	-3.4	0.00081	0.0082	8584
Eubacteriales sp. MGS:0851	argininate*	-0.04	-3.4	0.00081	0.0082	8584
Eubacteriales sp. MGS:0699	3-indoxyl sulfate	0.04	3.4	0.00081	0.0082	8584
Coprococcus sp. AF21-14LB MGS:1047	X - 24588	0.04	3.4	0.00081	0.0082	8584
Eubacteriales sp. MGS:0383	N-acetylglucosamine/N-acetylgalactosamine	-0.04	-3.4	0.00081	0.0082	8584
Eubacteriales sp. MGS:0320	1-palmitoyl-2-palmitoleoyl-GPC (16:0/16:1)*	-0.04	-3.4	0.00081	0.0082	8584
Eubacteriales sp. MGS:0144	X - 25433	-0.04	-3.4	0.00081	0.0082	8584
Eubacteriales sp. MGS:0270	1-stearoyl-2-linoleoyl-GPI (18:0/18:2)	-0.04	-3.4	0.00081	0.0082	8584
Clostridia sp. MGS:0946	X - 21803	-0.04	-3.4	0.00081	0.0082	8584
Eubacteriales sp. MGS:0878	glycodeoxycholate 3-sulfate	-0.04	-3.4	0.00081	0.0082	8584
Eubacteriales sp. MGS:0880	campesterol	0.04	3.4	0.00081	0.0082	8584
Eubacteriales sp. MGS:0334	asparagine	0.04	3.4	0.00081	0.0082	8584
Clostridia sp. MGS:0512	2-ketocaprylate	0.04	3.4	0.00081	0.0082	8584
Oscillospiraceae sp. MGS:0693	aspartate	-0.04	-3.4	0.00081	0.0082	8584
Erysipelotrichales sp. MGS:0809	2-aminoheptanoate	-0.04	-3.4	0.00081	0.0082	8584
Ruminococcus sp. MGS:0131	adenosine 5'-monophosphate (AMP)	-0.04	-3.4	0.00081	0.0082	8584
Eubacteriales sp. MGS:0184	heptanoate (7:0)	0.04	3.4	0.00081	0.0082	8584
Eubacteriales sp. MGS:0699	lysine	-0.04	-3.4	0.00081	0.0082	8584
Clostridia sp. MGS:0845	X - 22834	-0.04	-3.4	0.00081	0.0082	8584
Lachnospiraceae sp. MGS:0018	hypoxanthine	0.04	3.4	0.00081	0.0082	8584
Limosilactobacillus oris MGS:1462	gamma-glutamylvaline	0.04	3.4	0.00081	0.0082	8584
Oscillospiraceae sp. MGS:0072	1-myristoyl-2-palmitoyl-GPC (14:0/16:0)	-0.04	-3.4	0.00081	0.0082	8584
Roseburia faecis MGS:0058	7-methylxanthine	0.04	3.4	0.00081	0.0082	8584
Bacteria sp. MGS:0361	X - 13007	0.05	3.4	0.00081	0.0082	3812
Eubacteriales sp. MGS:0080	X - 24518	0.05	3.4	0.00081	0.0082	3812
Eubacteriales sp. MGS:0685	S-1-pyrroline-5-carboxylate	0.04	3.4	0.00081	0.0082	8584
Oscillospiraceae sp. MGS:1270	tyramine O-sulfate	-0.04	-3.4	0.00081	0.0082	8584
Oscillospiraceae sp. MGS:0098	1-palmitoyl-2-stearoyl-GPC (16:0/18:0)	-0.04	-3.4	0.00081	0.0082	8584
Lachnospiraceae sp. MGS:0855	N-stearoyl-sphinganine (d18:0/18:0)*	-0.04	-3.4	0.00081	0.0082	8584
Eubacteriales sp. MGS:0183	5-hydroxyhexanoate	0.04	3.4	0.00081	0.0082	8584
Firmicutes sp. MGS:1014	X - 25271	0.04	3.4	0.00081	0.0082	8584
Faecalibacterium sp. MGS:1307	X - 12544	0.04	3.4	0.00081	0.0082	8584
Lachnospiraceae sp. MGS:1512	3beta-hydroxy-5-cholestenoate	0.04	3.4	0.00081	0.0082	8584
Bacteria sp. MGS:1274	X - 12261	0.04	3.4	0.00081	0.0082	8584
Lachnospiraceae sp. MGS:0930	arabitol/xylitol	0.04	3.4	0.00081	0.0082	8583
Victivallales sp. MGS:0824	3-(3-hydroxyphenyl)propionate	-0.04	-3.4	0.00081	0.0082	8584
Victivallales sp. MGS:0824	X - 24473	-0.04	-3.4	0.00081	0.0082	8584
Eubacteriales sp. MGS:0973	X - 21752	0.04	3.4	0.00081	0.0082	8584
Clostridia sp. MGS:1157	X - 21733	0.04	3.4	0.00081	0.0082	8584
Firmicutes sp. MGS:0681	N-acetyl-beta-alanine	-0.04	-3.4	0.00081	0.0082	8584
Firmicutes sp. MGS:0398	phosphate	0.04	3.4	0.00081	0.0082	8584
Eubacteriales sp. MGS:1321	piperine	-0.04	-3.4	0.00081	0.0082	8584
Dielma fastidiosa MGS:0400	X - 26111	0.04	3.4	0.00081	0.0082	8584
Clostridia sp. MGS:0879	1-palmitoyl-GPG (16:0)*	-0.04	-3.4	0.00081	0.0082	8584
Clostridia sp. MGS:0368	gamma-glutamylvaline	-0.04	-3.4	0.00081	0.0082	8584
Methanobrevibacter smithii MGS:0152	1-oleoyl-GPC (18:1)	0.04	3.4	0.00081	0.0082	8584
Eubacteriales sp. MGS:0419	X - 19438	-0.04	-3.4	0.00081	0.0082	8584
Olsenella sp. GAM18 MGS:0319	sebacate (C10-DC)	-0.04	-3.4	0.00081	0.0082	8584
Eubacteriales sp. MGS:0453	X - 26111	0.04	3.4	0.00081	0.0082	8584
Bifidobacterium dentium MGS:0579	cysteine	-0.04	-3.4	0.00081	0.0082	8584
Lachnospiraceae sp. MGS:0043	1-hydroxy-2-naphthalenecarboxylate	-0.04	-3.4	0.00081	0.0082	8584
Eubacteriales sp. MGS:1709	X - 16087	-0.04	-3.4	0.00081	0.0082	8584
Eubacteriales sp. MGS:0213	5-methylthioadenosine (MTA)	-0.04	-3.4	0.00081	0.0082	8584
Eubacteriales sp. MGS:0578	carnitine	-0.04	-3.4	0.00081	0.0082	8583
Eubacteriales sp. MGS:0427	sphingomyelin (d18:1/25:0, d19:0/24:1, d20:1/23:0, d19:1/24:0)*	0.04	3.4	0.00081	0.0082	8584
Eubacteriales sp. MGS:1055	resveratrol disulfate (1)*	0.04	3.4	0.00081	0.0082	8584
Flavonifractor sp. An10 MGS:0495	hydroxypalmitoyl sphingomyelin (d18:1/16:0(OH))**	0.04	3.4	0.00081	0.0082	8584
Eubacteriales sp. MGS:0962	gamma-CEHC	0.04	3.4	0.00081	0.0082	8584
Eubacteriales sp. MGS:0790	glutamine_degradant*	0.04	3.4	0.00081	0.0082	8584
Eubacteriales sp. MGS:0547	3-(3-hydroxyphenyl)propionate sulfate	-0.04	-3.4	0.00081	0.0082	8584
Intestinimonas massiliensis MGS:0198	2-hydroxyglutarate	-0.04	-3.4	0.00081	0.0082	8584
Pediococcus acidilactici MGS:1468	2-aminoadipate	0.04	3.4	0.00081	0.0082	8584
Romboutsia timonensis MGS:0053	cortisol	-0.04	-3.4	0.00081	0.0082	8584
Firmicutes sp. MGS:0915	hydroxypalmitoyl sphingomyelin (d18:1/16:0(OH))**	0.04	3.4	0.00081	0.0082	8584
Oscillospiraceae sp. MGS:1270	(2 or 3)-decenoate (10:1n7 or n8)	0.04	3.4	0.00081	0.0082	8584
Eubacteriales sp. MGS:0730	N2,N5-diacetylornithine	0.04	3.4	0.00081	0.0082	8584
Blautia sp. SG-772 MGS:0063	glucose	0.04	3.4	0.00081	0.0082	8583
Eubacteriales sp. MGS:1250	nicotinamide riboside	0.04	3.4	0.00081	0.0082	8584
Senegalimassilia anaerobia MGS:0129	X - 21839	-0.04	-3.4	0.00081	0.0082	8584
Eubacteriales sp. MGS:0557	taurodeoxycholate	-0.04	-3.4	0.00081	0.0082	8584
Lachnospiraceae sp. MGS:0043	methionine	0.04	3.4	0.00081	0.0082	8584
Eubacteriales sp. MGS:0563	thyroxine	0.04	3.4	0.00081	0.0082	8584
Eubacteriales sp. MGS:1221	5alpha-androstan-3alpha,17beta-diol monosulfate (2)	-0.04	-3.4	0.00081	0.0082	8584
Oscillospiraceae sp. MGS:0130	dopamine 3-O-sulfate	-0.04	-3.4	0.00081	0.0082	8584
Dorea phocaeensis MGS:0865	X - 15486	0.04	3.4	0.00081	0.0082	8584
Eubacteriales sp. MGS:0342	2-aminobutyrate	-0.04	-3.4	0.00081	0.0082	8584
Clostridia sp. MGS:0756	X - 25520	0.04	3.3	0.00081	0.0082	8584
[Clostridium] innocuum MGS:0365	phenylacetylcarnitine	0.04	3.3	0.00081	0.0082	8584
Escherichia coli MGS:0195	asparagine	-0.04	-3.3	0.00081	0.0082	8584
Eubacteriales sp. MGS:0498	eicosenoate (20:1)	0.04	3.3	0.00081	0.0082	8584
Methanobrevibacter smithii MGS:0152	Urolithin B glucuronide	0.05	3.4	0.00081	0.0082	3812
Firmicutes sp. MGS:0570	2S,3R-dihydroxybutyrate	-0.04	-3.3	0.00081	0.0082	8583
Streptococcus thermophilus MGS:0095	eicosenoylcarnitine (C20:1)*	-0.04	-3.3	0.00081	0.0082	8584
Bacteroides clarus MGS:0258	N-acetylmethionine	-0.04	-3.3	0.00081	0.0082	8584
Phascolarctobacterium succinatutens MGS:0315	4-methoxyphenol sulfate	-0.04	-3.3	0.00081	0.0082	8584
Eubacteriales sp. MGS:1051	methionine sulfone	0.04	3.3	0.00081	0.0082	8584
Collinsella intestinalis MGS:0802	cysteinylglycine disulfide*	0.04	3.3	0.00081	0.0082	8584
Oscillospiraceae sp. MGS:1315	phenol sulfate	-0.04	-3.3	0.00081	0.0082	8584
Firmicutes sp. MGS:0817	X - 21845	-0.04	-3.3	0.00081	0.0082	8584
Eubacteriales sp. MGS:0426	1-arachidonoyl-GPE (20:4n6)*	-0.04	-3.3	0.00081	0.0082	8584
Oscillospiraceae sp. MGS:1049	X - 12830	-0.04	-3.3	0.00081	0.0082	8584
Eubacteriales sp. MGS:1003	tigloylglycine	0.04	3.3	0.00081	0.0082	8584
Fusicatenibacter saccharivorans MGS:0004	myristoyl dihydrosphingomyelin (d18:0/14:0)*	0.04	3.3	0.00081	0.0082	8584
Rikenellaceae sp. MGS:1815	gamma-glutamyltyrosine	-0.04	-3.3	0.00081	0.0082	8584
Escherichia coli MGS:0195	tiglylcarnitine (C5:1-DC)	-0.04	-3.3	0.00081	0.0082	8584
Lachnospiraceae sp. MGS:0667	3-hydroxylaurate	-0.04	-3.3	0.00081	0.0082	8584
Lachnospiraceae sp. MGS:0127	ribonate	-0.04	-3.3	0.00081	0.0082	8583
Eubacteriales sp. MGS:0377	X - 11483	0.04	3.3	0.00081	0.0082	8584
Oscillospiraceae sp. MGS:0765	arachidate (20:0)	0.04	3.3	0.00081	0.0082	8584
Veillonella rogosae MGS:0324	branched-chain, straight-chain, or cyclopropyl 10:1 fatty acid (3)*	0.04	3.4	0.00081	0.0082	6693
Haemophilus pittmaniae MGS:1196	X - 25419	0.04	3.3	0.00081	0.0082	8584
Eubacteriales sp. MGS:0702	propyl 4-hydroxybenzoate sulfate	0.04	3.3	0.00081	0.0082	8584
Limosilactobacillus fermentum MGS:0990	1-(1-enyl-palmitoyl)-GPC (P-16:0)*	-0.04	-3.3	0.00081	0.0082	8584
Eubacteriales sp. MGS:0044	X - 11378	-0.05	-3.4	0.00081	0.0082	4772
Clostridia sp. MGS:0815	imidazole lactate	0.04	3.3	0.00081	0.0082	8584
Coriobacteriales sp. MGS:1004	5-hydroxyhexanoate	0.04	3.3	0.00081	0.0082	8584
Eubacteriales sp. MGS:0555	bilirubin degradation product, C17H18N2O4 (2)**	-0.04	-3.3	0.00081	0.0082	8584
Roseburia inulinivorans MGS:0036	X - 13844	-0.04	-3.3	0.00081	0.0082	8584
Neglecta timonensis MGS:0478	1-palmitoyl-2-arachidonoyl-GPC (16:0/20:4n6)	0.04	3.3	0.00081	0.0082	8584
Clostridia sp. MGS:1039	mannonate*	-0.04	-3.3	0.00081	0.0082	8583
Erysipelatoclostridium sp. MGS:0313	N-formylmethionine	0.04	3.3	0.00081	0.0082	8584
Bacteroides finegoldii MGS:0224	phenylacetate	-0.04	-3.3	0.00081	0.0082	8584
Eubacteriales sp. MGS:1094	imidazole lactate	-0.04	-3.3	0.00081	0.0082	8584
Clostridia sp. MGS:1053	1-oleoylglycerol (18:1)	-0.04	-3.3	0.00081	0.0082	8584
Coprobacillus cateniformis MGS:0456	docosapentaenoate (n3 DPA; 22:5n3)	-0.04	-3.3	0.00081	0.0082	8584
Lachnospiraceae sp. MGS:0246	cysteine s-sulfate	-0.04	-3.3	0.00081	0.0082	8583
Eubacteriales sp. MGS:0282	sphingomyelin (d18:2/23:0, d18:1/23:1, d17:1/24:1)*	0.04	3.3	0.00081	0.0082	8584
Eubacteriales sp. MGS:1045	dimethyl sulfone	0.04	3.3	0.00081	0.0082	8584
Eubacteriales sp. MGS:0910	pyruvate	-0.04	-3.3	0.00081	0.0082	8583
Eubacteriales sp. MGS:0554	L-urobilin	0.04	3.3	0.00081	0.0082	8584
Pseudoruminococcus massiliensis MGS:0346	cystine	-0.04	-3.3	0.00081	0.0082	8584
Eubacteriales sp. MGS:0847	1,5-anhydroglucitol (1,5-AG)	-0.04	-3.3	0.00081	0.0082	8584
Bifidobacterium bifidum MGS:0262	carnitine of C10H14O2 (5)*	0.05	3.4	0.00081	0.0082	4772
Eubacteriales sp. MGS:1334	N2,N5-diacetylornithine	0.04	3.3	0.00081	0.0082	8584
Prevotella sp. MGS:1508	deoxycholic acid 12-sulfate*	0.04	3.3	0.00081	0.0082	8584
Streptococcus salivarius MGS:0071	X - 12849	0.04	3.3	0.00081	0.0082	8584
Anaerostipes hadrus MGS:0003	(N(1) + N(8))-acetylspermidine	-0.04	-3.3	0.00081	0.0082	8584
Eubacteriales sp. MGS:1031	1-palmitoyl-GPG (16:0)*	-0.04	-3.3	0.00081	0.0082	8584
Eubacteriales sp. MGS:1063	taurodeoxycholic acid 3-sulfate	-0.04	-3.3	0.00081	0.0082	8584
Eubacteriales sp. MGS:0226	N-methyltaurine	0.04	3.3	0.00081	0.0082	8583
Eubacteriales sp. MGS:0630	oleoyl-oleoyl-glycerol (18:1/18:1) [2]*	-0.05	-3.4	0.00081	0.0082	3812
Bacteria sp. MGS:0634	X - 25422	-0.04	-3.3	0.00081	0.0082	8584
Eubacteriales sp. MGS:0961	oleate/vaccenate (18:1)	0.04	3.3	0.00081	0.0082	8584
Clostridia sp. MGS:1220	glycyrrhetinate	0.04	3.3	0.00081	0.0082	8584
Anaerobutyricum hallii MGS:0012	N4-acetylcytidine	0.04	3.3	0.00081	0.0082	8584
Bacteroidales sp. MGS:1002	5alpha-androstan-3alpha,17beta-diol monosulfate (1)	0.04	3.3	0.00081	0.0082	8584
Clostridia sp. MGS:1362	beta-cryptoxanthin	0.04	3.3	0.00081	0.0082	8584
Oscillospiraceae sp. MGS:0966	5-hydroxyhexanoate	0.04	3.3	0.00081	0.0082	8584
Prevotella timonensis MGS:1043	X - 18935	0.05	3.4	0.00081	0.0082	3812
Limosilactobacillus vaginalis MGS:1341	X - 15486	0.04	3.3	0.00081	0.0082	8584
Oscillibacter sp. MGS:0734	palmitoylcarnitine (C16)	-0.04	-3.3	0.00081	0.0082	8584
Intestinimonas timonensis MGS:0876	lignoceroyl sphingomyelin (d18:1/24:0)	0.04	3.3	0.00081	0.0082	8584
Eubacteriales sp. MGS:1226	X - 25279	0.04	3.3	0.00081	0.0082	8584
Collinsella phocaeensis MGS:1340	hydroxypalmitoyl sphingomyelin (d18:1/16:0(OH))**	-0.04	-3.3	0.00081	0.0082	8584
Clostridium sp. MGS:0075	trans-4-hydroxyproline	-0.04	-3.3	0.00081	0.0082	8584
Eggerthellales sp. MGS:1184	alpha-CMBHC glucuronide	0.05	3.4	0.00081	0.0082	4772
Anaerotruncus colihominis MGS:0307	1-oleoyl-GPG (18:1)*	0.05	3.4	0.00081	0.0082	3812
Eubacteriales sp. MGS:0908	4-allylcatechol sulfate	0.04	3.3	0.00081	0.0082	8584
Eubacteriales sp. MGS:0289	1-myristoyl-2-palmitoyl-GPC (14:0/16:0)	-0.04	-3.3	0.00081	0.0082	8584
Oscillospiraceae sp. MGS:0072	1-methyl-4-imidazoleacetate	-0.04	-3.3	0.00081	0.0082	8584
Clostridia sp. MGS:0896	X - 17612	0.05	3.4	0.00081	0.0082	4772
Eubacterium callanderi MGS:1182	1-myristoyl-2-palmitoyl-GPC (14:0/16:0)	-0.04	-3.3	0.00081	0.0082	8584
Clostridia sp. MGS:0706	S-methylmethionine	0.04	3.3	0.00081	0.0082	8584
Faecalibacterium prausnitzii MGS:0241	androstenediol (3beta,17beta) monosulfate (1)	0.04	3.3	0.00081	0.0082	8584
Eubacteriales sp. MGS:0613	1-stearoyl-2-linoleoyl-GPC (18:0/18:2)*	0.04	3.3	0.00081	0.0082	8584
Eubacteriales sp. MGS:0185	X - 13658	-0.04	-3.3	0.00081	0.0082	8584
Eubacteriales sp. MGS:0184	X - 22162	0.04	3.3	0.00081	0.0082	8584
Clostridia sp. MGS:0756	flavin adenine dinucleotide (FAD)	-0.04	-3.3	0.00081	0.0082	8584
Ruminococcus sp. B05 MGS:0261	sphingomyelin (d18:2/24:2)*	0.04	3.3	0.00081	0.0082	8584
Eubacteriales sp. MGS:0731	cholic acid glucuronide	0.04	3.3	0.00081	0.0082	8584
Eubacteriales sp. MGS:0791	taurochenodeoxycholate	0.04	3.3	0.00081	0.0082	8584
Eubacteriales sp. MGS:0506	carnosine	-0.04	-3.3	0.00081	0.0082	8584
Eubacteriales sp. MGS:0345	N1-Methyl-2-pyridone-5-carboxamide	0.04	3.3	0.00081	0.0082	8584
Clostridia sp. MGS:0368	pregnenetriol disulfate*	-0.04	-3.3	0.00081	0.0082	8584
Eubacteriales sp. MGS:0482	taurochenodeoxycholate	-0.04	-3.3	0.00081	0.0082	8584
Anaerobutyricum hallii MGS:0012	nisinate (24:6n3)	0.04	3.3	0.00081	0.0082	8584
Eubacteriales sp. MGS:0976	docosatrienoate (22:3n6)*	-0.04	-3.3	0.00081	0.0082	8584
Eubacteriales sp. MGS:0792	hydantoin-5-propionate	-0.04	-3.3	0.00081	0.0082	8583
Clostridia sp. MGS:0661	quinolinate	-0.04	-3.3	0.00081	0.0082	8584
Eubacteriales sp. MGS:0311	X - 25948	-0.04	-3.3	0.00081	0.0082	8584
Desulfovibrionales sp. MGS:0462	X - 12216	0.04	3.3	0.00081	0.0082	8584
Eubacteriales sp. MGS:1136	S-methylmethionine	0.04	3.3	0.00081	0.0082	8584
Oscillospiraceae sp. MGS:0060	N1-methylinosine	-0.04	-3.3	0.00081	0.0082	8584
Clostridium sp. OF03-18AA MGS:0119	N1-methyladenosine	-0.04	-3.3	0.00081	0.0082	8584
Tyzzerella nexilis MGS:0574	S-methylcysteine	-0.04	-3.3	0.00081	0.0082	8584
Alistipes megaguti MGS:1382	hyocholate	0.04	3.3	0.00081	0.0082	8584
Dialister massiliensis MGS:0497	taurocholenate sulfate*	-0.04	-3.3	0.00081	0.0082	8584
Phocaeicola vulgatus MGS:0005	X - 12216	-0.04	-3.3	0.00081	0.0082	8584
Eubacteriales sp. MGS:1611	1-stearoyl-2-arachidonoyl-GPI (18:0/20:4)	-0.04	-3.3	0.00081	0.0082	8584
Lachnospiraceae sp. MGS:0172	N-acetylaspartate (NAA)	0.04	3.3	0.00081	0.0082	8584
Clostridia sp. MGS:1141	4-acetylcatechol sulfate (1)	0.04	3.3	0.00081	0.0082	8584
Eubacteriales sp. MGS:0061	linoleoyl-arachidonoyl-glycerol (18:2/20:4) [2]*	0.04	3.3	0.00081	0.0082	8584
Eubacteriales sp. MGS:1576	X - 12410	-0.04	-3.3	0.00081	0.0082	8584
Bifidobacterium catenulatum subsp. kashiwanohense MGS:0292	resveratrol disulfate (2)*	-0.04	-3.3	0.00081	0.0082	8584
Eubacteriales sp. MGS:1611	sphingomyelin (d18:0/20:0, d16:0/22:0)*	-0.04	-3.3	0.00081	0.0082	8584
Eubacteriales sp. MGS:0419	oleoyl-linoleoyl-glycerol (18:1/18:2) [1]	-0.04	-3.3	0.00081	0.0082	8584
Eubacteriales sp. MGS:0832	3-carboxy-4-methyl-5-pentyl-2-furanpropionate (3-CMPFP)**	0.04	3.3	0.00081	0.0082	8584
Firmicutes sp. MGS:1050	5-hydroxy-2-methylpyridine sulfate	0.04	3.3	0.00081	0.0082	8584
Clostridium disporicum MGS:0222	X - 17612	-0.05	-3.3	0.00081	0.0082	4772
Oscillospiraceae sp. MGS:1384	ibuprofen	0.04	3.3	0.00081	0.0082	8584
Eubacteriales sp. MGS:0516	X - 12844	-0.04	-3.3	0.00081	0.0082	8584
Bacteroides intestinalis MGS:0265	3-bromo-5-chloro-2,6-dihydroxybenzoic acid*	0.04	3.3	0.00081	0.0082	8584
Lachnospiraceae sp. MGS:0236	N-acetylglycine	0.04	3.3	0.00081	0.0082	8584
Clostridia sp. MGS:1074	taurodeoxycholic acid 3-sulfate	-0.04	-3.3	0.00081	0.0082	8584
Eubacteriales sp. MGS:0516	uridine	-0.04	-3.3	0.00081	0.0082	8584
Bifidobacterium dentium MGS:0579	cetirizine	0.04	3.3	0.00081	0.0082	8584
Eubacteriales sp. MGS:0284	2-aminobutyrate	-0.04	-3.3	0.00081	0.0082	8584
Faecalibacterium prausnitzii MGS:0017	2,3-dihydroxypyridine	-0.04	-3.3	0.00081	0.0082	8584
Eubacteriales sp. MGS:0254	N-palmitoyl-sphingosine (d18:1/16:0)	0.04	3.3	0.00081	0.0082	8584
Streptococcus parasanguinis MGS:0117	docosatrienoate (22:3n6)*	0.04	3.3	0.00081	0.0082	8584
Enterobacter ludwigii MGS:1259	1-(1-enyl-palmitoyl)-2-linoleoyl-GPE (P-16:0/18:2)*	0.04	3.3	0.00081	0.0082	8584
Blautia sp. AF19-10LB MGS:0157	X - 21740	-0.04	-3.3	0.00081	0.0082	8584
Clostridia sp. MGS:1356	X - 21752	0.04	3.3	0.00081	0.0082	8584
Faecalibacterium sp. MGS:0732	X - 12126	-0.04	-3.3	0.00081	0.0082	8584
Bacteroides ovatus MGS:0031	1,3-dimethylurate	-0.04	-3.3	0.00081	0.0082	8584
Eubacteriaceae sp. MGS:0591	X - 23662	0.04	3.3	0.00082	0.0082	8584
Eubacteriales sp. MGS:1003	cis-4-decenoylcarnitine (C10:1)	0.04	3.3	0.00082	0.0082	8584
Faecalibacterium sp. OF04-11AC MGS:0070	X - 24748	0.04	3.3	0.00082	0.0082	8584
Ruminococcus sp. MGS:0131	4-vinylguaiacol sulfate	-0.04	-3.3	0.00082	0.0082	8584
Clostridium sp. OF03-18AA MGS:0119	3-indoxyl sulfate	-0.04	-3.3	0.00082	0.0082	8584
Olsenella timonensis MGS:1080	1-stearoyl-2-oleoyl-GPC (18:0/18:1)	0.04	3.3	0.00082	0.0082	8584
Eubacteriales sp. MGS:0506	5-(galactosylhydroxy)-L-lysine	-0.04	-3.3	0.00082	0.0082	8584
Blautia producta MGS:0905	1-(1-enyl-palmitoyl)-2-linoleoyl-GPE (P-16:0/18:2)*	-0.04	-3.3	0.00082	0.0082	8584
Eggerthellaceae sp. MGS:0171	methionine sulfoxide	-0.04	-3.3	0.00082	0.0082	8584
Coprococcus catus MGS:0037	trigonelline (N'-methylnicotinate)	-0.04	-3.3	0.00082	0.0082	8584
Eubacteriales sp. MGS:0249	2-aminoheptanoate	0.04	3.3	0.00082	0.0082	8584
Anaeromassilibacillus sp. An250 MGS:0169	uridine	-0.04	-3.3	0.00082	0.0082	8584
Clostridia sp. MGS:0893	dopamine 3-O-sulfate	0.04	3.3	0.00082	0.0082	8584
Clostridia sp. MGS:0623	X - 17365	-0.04	-3.3	0.00082	0.0082	8584
Acidaminococcales sp. MGS:0542	nicotinamide riboside	0.04	3.3	0.00082	0.0082	8584
Intestinimonas massiliensis MGS:0198	5alpha-androstan-3alpha,17beta-diol disulfate	-0.04	-3.3	0.00082	0.0082	8584
Barnesiella intestinihominis MGS:0055	sphingomyelin (d18:2/23:0, d18:1/23:1, d17:1/24:1)*	0.04	3.3	0.00082	0.0082	8584
Eubacteriales sp. MGS:0568	1-palmitoyl-2-arachidonoyl-GPI (16:0/20:4)*	-0.04	-3.3	0.00082	0.0082	8584
Eubacteriales sp. MGS:0659	taurodeoxycholate	0.04	3.3	0.00082	0.0082	8584
Latilactobacillus sakei subsp. sakei MGS:0836	dodecanedioate (C12-DC)	-0.04	-3.3	0.00082	0.0082	8584
Eubacteriales sp. MGS:0250	stachydrine	0.04	3.3	0.00082	0.0082	8584
Eubacteriales sp. MGS:0288	histidine betaine (hercynine)*	0.04	3.3	0.00082	0.0082	8584
Eubacteriales sp. MGS:0320	dihydroferulate	0.04	3.3	0.00082	0.0082	8584
Ruminococcus sp. MGS:0487	X - 11847	0.04	3.3	0.00082	0.0082	5703
Clostridia sp. MGS:1074	glucuronide of piperine metabolite C17H21NO3 (4)*	-0.04	-3.3	0.00082	0.0082	8584
Eubacteriales sp. MGS:1101	phenylacetylglutamine	0.04	3.3	0.00082	0.0082	8584
Clostridia sp. MGS:0728	X - 12462	-0.04	-3.3	0.00082	0.0082	8584
Oscillospiraceae sp. MGS:1173	1,7-dimethylurate	-0.04	-3.3	0.00082	0.0082	8584
Eubacteriales sp. MGS:0984	X - 21286	-0.04	-3.3	0.00082	0.0082	8584
Lachnospiraceae sp. MGS:1172	docosadienoate (22:2n6)	0.04	3.3	0.00082	0.0082	8584
Blautia sp. MGS:0416	cytosine	-0.04	-3.3	0.00082	0.0082	8584
Streptococcus anginosus MGS:0680	N2,N2-dimethylguanosine	0.04	3.3	0.00082	0.0082	8584
Eubacteriales sp. MGS:0973	2,3-dihydroxyisovalerate	0.04	3.3	0.00082	0.0082	8583
Erysipelatoclostridium ramosum MGS:0538	1-palmitoleoylglycerol (16:1)*	0.04	3.3	0.00082	0.0082	8584
Clostridia sp. MGS:0094	3-methyl-2-oxovalerate	-0.04	-3.3	0.00082	0.0082	8584
Proteobacteria sp. MGS:0360	X - 21752	0.04	3.3	0.00082	0.0082	8584
Pseudoruminococcus massiliensis MGS:0346	branched chain 14:0 dicarboxylic acid**	0.04	3.3	0.00082	0.0082	8584
Anaerobutyricum hallii MGS:0112	4-allylcatechol sulfate	-0.04	-3.3	0.00082	0.0082	8584
Lachnospiraceae sp. MGS:0393	1-palmitoyl-2-arachidonoyl-GPE (16:0/20:4)*	0.04	3.3	0.00082	0.0082	8584
Eubacteriales sp. MGS:0639	1-arachidonoyl-GPC (20:4n6)*	0.04	3.3	0.00082	0.0082	8584
Eubacteriales sp. MGS:0627	allantoin	0.04	3.3	0.00082	0.0082	8583
Lachnospiraceae sp. MGS:0712	bilirubin degradation product, C16H18N2O5 (1)**	-0.04	-3.3	0.00082	0.0082	8584
Dorea sp. AF24-7LB MGS:0086	X - 11880	0.04	3.3	0.00082	0.0082	8584
Lachnospiraceae sp. MGS:1398	4-allylphenol sulfate	-0.04	-3.3	0.00082	0.0082	8584
Lachnospiraceae sp. MGS:0975	tetrahydrocortisol glucuronide	0.04	3.3	0.00082	0.0082	8584
Oscillospiraceae sp. MGS:1421	N,N-dimethyl-5-aminovalerate	0.04	3.3	0.00082	0.0082	6693
Lachnospiraceae sp. MGS:0236	1-carboxyethylphenylalanine	-0.04	-3.3	0.00082	0.0082	8584
Firmicutes sp. MGS:0397	pregnenetriol sulfate*	-0.04	-3.3	0.00082	0.0082	8584
Eubacteriales sp. MGS:0511	3-formylindole	-0.04	-3.3	0.00082	0.0082	8584
Mitsuokella jalaludinii MGS:0761	X - 21467	0.04	3.3	0.00082	0.0082	8584
Roseburia faecis MGS:0058	X - 17351	-0.04	-3.3	0.00082	0.0082	8584
Eubacteriales sp. MGS:0193	X - 25810	0.04	3.3	0.00082	0.0082	8584
Proteobacteria sp. MGS:0360	1-methyl-5-imidazolelactate	0.04	3.3	0.00082	0.0082	8584
Lachnospiraceae sp. MGS:0172	4-methylcatechol sulfate	-0.04	-3.3	0.00082	0.0082	8584
Lachnospiraceae sp. MGS:1066	X - 21441	0.04	3.3	0.00082	0.0082	8584
Streptococcus sobrinus MGS:1366	3-hydroxybutyroylglycine**	-0.05	-3.3	0.00082	0.0082	4772
Eubacteriales sp. MGS:1348	X - 12126	0.04	3.3	0.00082	0.0082	8584
Erysipelotrichales sp. MGS:0283	undecenoylcarnitine (C11:1)	0.04	3.3	0.00082	0.0082	8584
Mediterraneibacter glycyrrhizinilyticus MGS:0314	3-ureidopropionate	-0.04	-3.3	0.00082	0.0082	8584
Methanobrevibacter smithii MGS:0152	gamma-glutamylleucine	-0.04	-3.3	0.00082	0.0082	8584
Eubacteriales sp. MGS:0118	homostachydrine*	0.04	3.3	0.00082	0.0082	8584
Clostridium sp. MGS:0059	X - 17655	0.04	3.3	0.00082	0.0082	8584
Eubacteriales sp. MGS:1276	hyocholate	-0.04	-3.3	0.00082	0.0082	8584
Eubacteriales sp. MGS:0736	ginkgolic acid C15:1	0.04	3.3	0.00082	0.0082	8583
Eubacteriales sp. MGS:0242	4-guanidinobutanoate	0.04	3.3	0.00082	0.0082	8584
Eubacteriales sp. MGS:1261	5alpha-androstan-3beta,17alpha-diol disulfate	-0.04	-3.3	0.00082	0.0082	8584
Peptostreptococcaceae sp. MGS:0200	xanthurenate	0.04	3.3	0.00082	0.0082	8584
Eubacteriales sp. MGS:0692	alliin	-0.04	-3.3	0.00082	0.0082	8584
Lachnospiraceae sp. MGS:1066	ferulic acid 4-sulfate	0.04	3.3	0.00082	0.0082	8584
Bacteroides nordii MGS:0290	3-hydroxyoctanoate	0.04	3.3	0.00082	0.0082	8584
Eubacteriales sp. MGS:0697	X - 11299	0.04	3.3	0.00082	0.0082	8584
Oscillospiraceae sp. MGS:0437	X - 18886	-0.04	-3.3	0.00082	0.0082	8584
Eubacteriales sp. MGS:0081	X - 15503	0.04	3.3	0.00082	0.0082	8584
Blautia hansenii MGS:0981	X - 24949	0.04	3.3	0.00082	0.0082	8584
Romboutsia timonensis MGS:0053	X - 25523	-0.04	-3.3	0.00082	0.0082	8584
Eubacteriales sp. MGS:0123	oleate/vaccenate (18:1)	0.04	3.3	0.00082	0.0082	8584
Eubacteriaceae sp. MGS:1430	5alpha-androstan-3alpha,17beta-diol monosulfate (2)	-0.04	-3.3	0.00082	0.0082	8584
Eubacteriales sp. MGS:0105	gentisate	-0.04	-3.3	0.00082	0.0082	8584
Olsenella provencensis MGS:0979	trigonelline (N'-methylnicotinate)	0.04	3.3	0.00082	0.0082	8584
Eubacteriales sp. MGS:0663	1-carboxyethylleucine	-0.04	-3.3	0.00082	0.0082	8584
Anaerotignum faecicola MGS:0090	12,13-DiHOME	-0.04	-3.3	0.00082	0.0082	8584
Bacteria sp. MGS:0483	palmitoyl sphingomyelin (d18:1/16:0)	0.04	3.3	0.00082	0.0082	8584
Bacteria sp. MGS:0459	2-hydroxyhippurate (salicylurate)	-0.04	-3.3	0.00082	0.0082	8584
Eubacteriales sp. MGS:0971	glycodeoxycholate	-0.04	-3.3	0.00082	0.0082	8584
Victivallis lenta MGS:0525	cotinine	-0.04	-3.3	0.00082	0.0082	8584
Eubacteriales sp. MGS:0781	hippurate	0.04	3.3	0.00082	0.0082	8584
Eubacteriales sp. MGS:0651	3,4-dihydroxybutyrate	0.04	3.3	0.00082	0.0082	8583
Eubacteriales sp. MGS:0628	heneicosapentaenoate (21:5n3)	0.04	3.3	0.00082	0.0082	8584
Eubacteriales sp. MGS:0489	aspartate	-0.04	-3.3	0.00082	0.0082	8584
Eubacteriales sp. MGS:0755	X - 22162	-0.04	-3.3	0.00082	0.0082	8584
Eubacteriales sp. MGS:0406	3,5-dichloro-2,6-dihydroxybenzoic acid	0.04	3.3	0.00082	0.0082	8583
Firmicutes sp. MGS:0570	behenoyl dihydrosphingomyelin (d18:0/22:0)*	-0.04	-3.3	0.00082	0.0082	8584
Clostridia sp. MGS:1410	X - 11880	-0.04	-3.3	0.00082	0.0082	8584
Eubacteriales sp. MGS:0516	branched chain 14:0 dicarboxylic acid**	0.04	3.3	0.00082	0.0082	8584
Ligilactobacillus ruminis MGS:0484	dihomo-linolenoylcarnitine (C20:3n3 or 6)*	0.04	3.3	0.00082	0.0082	8584
Firmicutes sp. MGS:1054	methyl glucopyranoside (alpha + beta)	0.04	3.3	0.00082	0.0082	8584
Eubacteriales sp. MGS:1064	3-phenylpropionate (hydrocinnamate)	0.04	3.3	0.00082	0.0082	8584
Prevotella copri MGS:0237	X - 21815	-0.04	-3.3	0.00082	0.0082	8584
Eubacteriales sp. MGS:0858	hydroxypalmitoyl sphingomyelin (d18:1/16:0(OH))**	0.04	3.3	0.00082	0.0082	8584
Methanosphaera stadtmanae MGS:0615	bendroflumethiazide	0.04	3.3	0.00082	0.0082	5703
Eubacteriales sp. MGS:0103	cystathionine	0.04	3.3	0.00082	0.0082	8584
Eubacteriales sp. MGS:0531	alpha-ketobutyrate	-0.04	-3.3	0.00082	0.0082	8583
Eubacteriales sp. MGS:0851	X - 19183	0.04	3.3	0.00082	0.0082	8584
Oscillospiraceae sp. MGS:0770	3-phosphoglycerate	0.04	3.3	0.00082	0.0082	8584
Oscillospiraceae sp. MGS:0384	X - 12830	-0.04	-3.3	0.00082	0.0082	8584
Eubacteriales sp. MGS:1257	cis-3,4-methyleneheptanoylcarnitine	-0.04	-3.3	0.00082	0.0082	8584
Parabacteroides massiliensis MGS:0834	X - 21821	-0.04	-3.3	0.00082	0.0082	8584
Eubacteriales sp. MGS:1072	pantothenate	0.04	3.3	0.00082	0.0082	8584
Clostridia sp. MGS:1193	X - 14056	-0.04	-3.3	0.00082	0.0082	8584
Anaerostipes caccae MGS:0747	arachidonate (20:4n6)	0.04	3.3	0.00082	0.0082	8584
Eubacteriales sp. MGS:0830	X - 25524	0.05	3.3	0.00082	0.0082	3812
[Clostridium] innocuum MGS:0365	1-oleoyl-2-docosahexaenoyl-GPC (18:1/22:6)*	-0.04	-3.3	0.00082	0.0082	8584
Blastocystis sp. subtype 4 MGS:0446	N-acetyltryptophan	-0.04	-3.3	0.00082	0.0082	8584
Parvimonas micra MGS:1231	pipecolate	-0.04	-3.3	0.00082	0.0082	8584
Oscillospiraceae sp. MGS:0648	6-oxopiperidine-2-carboxylate	0.04	3.3	0.00082	0.0082	8584
Parasutterella excrementihominis MGS:0159	sphingomyelin (d18:2/24:1, d18:1/24:2)*	0.04	3.3	0.00082	0.0082	8584
Bacteria sp. MGS:0638	3-hydroxypyridine glucuronide	0.04	3.3	0.00082	0.0082	8584
Firmicutes sp. MGS:1007	nicotinamide riboside	0.04	3.3	0.00082	0.0082	8584
Eubacteriales sp. MGS:0230	branched-chain, straight-chain, or cyclopropyl 12:1 fatty acid*	-0.04	-3.3	0.00082	0.0082	8584
Oscillospiraceae sp. MGS:0982	glycocholate	-0.04	-3.3	0.00082	0.0082	8584
Ruminococcus sp. B05 MGS:0261	X - 21353	0.04	3.3	0.00082	0.0082	8584
Eubacteriales sp. MGS:1336	X - 21821	0.04	3.3	0.00082	0.0082	8584
Klebsiella quasipneumoniae subsp. similipneumoniae MGS:1629	4-hydroxyphenylacetoylcarnitine	0.04	3.3	0.00082	0.0082	8584
Eubacteriales sp. MGS:0592	gamma-glutamylisoleucine*	-0.04	-3.3	0.00082	0.0082	8584
Eubacteriales sp. MGS:0263	chiro-inositol	0.04	3.3	0.00082	0.0082	8583
Eubacteriales sp. MGS:1369	X - 21821	-0.04	-3.3	0.00082	0.0082	8584
Ruminococcus bicirculans MGS:0067	caffeic acid sulfate	0.04	3.3	0.00082	0.0082	8583
Oscillospiraceae sp. MGS:0210	X - 10458	-0.04	-3.3	0.00082	0.0082	8584
Clostridia sp. MGS:1057	hippurate	0.04	3.3	0.00082	0.0082	8584
Anaerostipes hadrus MGS:0003	oleoyl-arachidonoyl-glycerol (18:1/20:4) [2]*	0.04	3.3	0.00082	0.0082	8584
Eubacteriales sp. MGS:0148	phenylacetylglutamine	0.04	3.3	0.00082	0.0082	8584
Firmicutes sp. MGS:0923	behenoyl dihydrosphingomyelin (d18:0/22:0)*	-0.04	-3.3	0.00082	0.0082	8584
Eubacteriales sp. MGS:1107	2-hydroxyacetaminophen sulfate*	0.04	3.3	0.00082	0.0082	8584
Clostridia sp. MGS:0512	1-stearoyl-2-docosahexaenoyl-GPE (18:0/22:6)*	-0.04	-3.3	0.00082	0.0082	8584
Firmicutes sp. MGS:0681	Urolithin B glucuronide	0.05	3.3	0.00082	0.0082	3812
Eubacteriales sp. MGS:0534	5-hydroxymethyl-2-furoylcarnitine*	0.04	3.3	0.00082	0.0082	8584
Eubacteriales sp. MGS:0350	4-vinylcatechol sulfate	-0.04	-3.3	0.00082	0.0082	8584
Eubacterium limosum MGS:1697	o-cresol sulfate	0.04	3.3	0.00082	0.0082	8584
Methanobrevibacter smithii MGS:0152	uracil	-0.04	-3.3	0.00082	0.0082	8584
Firmicutes sp. MGS:0587	palmitoyl sphingomyelin (d18:1/16:0)	0.04	3.3	0.00082	0.0082	8584
Eubacteriales sp. MGS:1748	3-hydroxy-2-methylpyridine sulfate	0.04	3.3	0.00082	0.0082	8584
Lachnospiraceae sp. MGS:1463	N-acetyltheanine	0.04	3.3	0.00082	0.0082	8584
Clostridia sp. MGS:1247	X - 24352	-0.04	-3.3	0.00082	0.0082	8584
Oscillospiraceae sp. MGS:0074	X - 11372	0.04	3.3	0.00082	0.0082	8584
Coprococcus sp. AM27-12LB MGS:0687	N,N,N-trimethyl-5-aminovalerate	0.04	3.3	0.00082	0.0082	8584
Clostridia sp. MGS:1039	sphingomyelin (d18:0/18:0, d19:0/17:0)*	-0.04	-3.3	0.00082	0.0082	8584
Anaerotignum lactatifermentans MGS:0676	X - 17323	-0.04	-3.3	0.00082	0.0082	8584
Dialister succinatiphilus MGS:0719	stearoylcarnitine (C18)	-0.04	-3.3	0.00082	0.0082	8584
Eubacteriales sp. MGS:1379	uridine	0.04	3.3	0.00082	0.0082	8584
Eubacteriales sp. MGS:0578	1-oleoyl-2-docosahexaenoyl-GPC (18:1/22:6)*	0.04	3.3	0.00082	0.0082	8584
Collinsella tanakaei MGS:0850	decadienedioic acid (C10:2-DC)**	0.04	3.3	0.00082	0.0082	8584
Eubacteriales sp. MGS:0128	N-acetyltyrosine	0.04	3.3	0.00082	0.0082	8584
Lachnospiraceae sp. MGS:1615	4-allylphenol sulfate	-0.04	-3.3	0.00082	0.0082	8584
Oscillospiraceae sp. MGS:0429	X - 25519	-0.04	-3.3	0.00082	0.0082	8584
Eubacteriales sp. MGS:0639	homocitrulline	-0.04	-3.3	0.00082	0.0082	8583
Eubacteriales sp. MGS:0967	dodecanedioate (C12-DC)	0.04	3.3	0.00082	0.0082	8584
Lachnospiraceae sp. MGS:0598	propionylcarnitine (C3)	0.04	3.3	0.00082	0.0082	8584
Lachnospiraceae sp. MGS:1271	gamma-glutamylglycine	-0.04	-3.3	0.00082	0.0082	8584
Lachnospiraceae sp. MGS:0975	2'-O-methyluridine	0.04	3.3	0.00082	0.0082	8584
Bacteroides nordii MGS:0290	docosahexaenoylcarnitine (C22:6)*	0.04	3.3	0.00082	0.0082	8584
Veillonella atypica MGS:0357	tauroursodeoxycholate	0.04	3.3	0.00082	0.0082	8584
Limosilactobacillus oris MGS:1462	sphingomyelin (d18:2/23:0, d18:1/23:1, d17:1/24:1)*	-0.04	-3.3	0.00082	0.0082	8584
Bacteroides finegoldii MGS:0224	N-acetylmethionine	-0.04	-3.3	0.00082	0.0082	8584
Eubacteriales sp. MGS:0870	xanthurenate	-0.04	-3.3	0.00082	0.0082	8584
Eubacteriales sp. MGS:0859	glycoursodeoxycholic acid sulfate (1)	-0.04	-3.3	0.00082	0.0082	8584
Eubacteriales sp. MGS:0976	X - 18901	0.04	3.3	0.00082	0.0082	8584
Firmicutes sp. MGS:1050	9,10-DiHOME	0.04	3.3	0.00082	0.0082	8584
Eubacteriales sp. MGS:0594	catechol sulfate	0.04	3.3	0.00082	0.0082	8584
Oscillospiraceae sp. MGS:0098	propionylglycine	-0.04	-3.3	0.00082	0.0082	8584
Eubacteriales sp. MGS:0637	N-acetylglucosamine/N-acetylgalactosamine	-0.04	-3.3	0.00082	0.0082	8584
Eubacteriales sp. MGS:0518	X - 17367	0.04	3.3	0.00082	0.0083	8584
Oscillospiraceae sp. MGS:0146	glycohyocholate	0.04	3.3	0.00082	0.0083	8584
Eubacteriales sp. MGS:0338	carotene diol (1)	0.04	3.3	0.00082	0.0083	8584
Alistipes communis MGS:0064	gamma-glutamylphenylalanine	-0.04	-3.3	0.00082	0.0083	8584
Blautia sp. AF19-10LB MGS:0157	3-(4-hydroxyphenyl)lactate	0.04	3.3	0.00082	0.0083	8584
Clostridia sp. MGS:0645	X - 12456	-0.04	-3.3	0.00082	0.0083	8584
Eubacteriales sp. MGS:0736	N-stearoyl-sphingadienine (d18:2/18:0)*	-0.04	-3.3	0.00082	0.0083	8584
Eubacteriales sp. MGS:0964	X - 17612	0.05	3.3	0.00082	0.0083	4772
Clostridiaceae sp. MGS:0238	X - 12261	0.04	3.3	0.00082	0.0083	8584
Clostridia sp. MGS:1152	C-glycosyltryptophan	-0.04	-3.3	0.00082	0.0083	8584
Eubacteriales sp. MGS:0377	asparagine	0.04	3.3	0.00082	0.0083	8584
Eubacteriales sp. MGS:0565	oleoyl-arachidonoyl-glycerol (18:1/20:4) [2]*	-0.04	-3.3	0.00082	0.0083	8584
Clostridia sp. MGS:0756	X - 11381	-0.04	-3.3	0.00082	0.0083	8584
Lachnospiraceae sp. MGS:0233	2-furoylcarnitine	-0.05	-3.3	0.00082	0.0083	3812
Limosilactobacillus oris MGS:1462	N-acetylmethionine	0.04	3.3	0.00082	0.0083	8584
Methanobrevibacter smithii MGS:0152	sulfate of piperine metabolite C18H21NO3 (3)*	-0.04	-3.3	0.00082	0.0083	8584
Clostridium sp. AF37-5 MGS:0076	glutamine_degradant*	0.04	3.3	0.00082	0.0083	8584
Veillonella rogosae MGS:0324	3-(N-acetyl-L-cystein-S-yl) acetaminophen	-0.04	-3.3	0.00082	0.0083	8584
Eubacteriales sp. MGS:0300	metabolonic lactone sulfate	-0.04	-3.3	0.00082	0.0083	8584
Limosilactobacillus fermentum MGS:0990	cystathionine	0.04	3.3	0.00082	0.0083	8584
Blautia sp. An46 MGS:1487	3-(3-hydroxyphenyl)propionate sulfate	0.04	3.3	0.00082	0.0083	8584
Megamonas funiformis MGS:0684	catechol sulfate	-0.04	-3.3	0.00082	0.0083	8584
Eubacteriales sp. MGS:1321	N-acetylcarnosine	-0.04	-3.3	0.00082	0.0083	8584
Alistipes communis MGS:0064	stearidonate (18:4n3)	-0.04	-3.3	0.00082	0.0083	8584
Eubacteriales sp. MGS:1439	mannonate*	-0.04	-3.3	0.00082	0.0083	8583
Lachnospiraceae sp. MGS:0257	guaiacol sulfate	-0.04	-3.3	0.00082	0.0083	8584
Prevotella sp. MGS:1040	3-methyl catechol sulfate (1)	-0.04	-3.3	0.00082	0.0083	8584
Eubacteriales sp. MGS:0185	1-palmitoyl-GPC (16:0)	0.04	3.3	0.00082	0.0083	8584
Sellimonas intestinalis MGS:0417	X - 11632	0.04	3.3	0.00082	0.0083	8584
Eubacteriales sp. MGS:0524	1-palmitoleoylglycerol (16:1)*	0.04	3.3	0.00082	0.0083	8584
Eubacteriales sp. MGS:1059	X - 12216	0.04	3.3	0.00082	0.0083	8584
Faecalibacterium prausnitzii MGS:0029	glycerophosphorylcholine (GPC)	-0.04	-3.3	0.00082	0.0083	8584
Oscillospiraceae sp. MGS:0207	3,7-dimethylurate	-0.04	-3.3	0.00082	0.0083	8584
Anaerotruncus colihominis MGS:0307	palmitoylcholine	-0.04	-3.3	0.00082	0.0083	8584
Eubacteriales sp. MGS:0678	5alpha-androstan-3beta,17alpha-diol disulfate	0.04	3.3	0.00082	0.0083	8584
Eggerthella lenta MGS:0225	2-hydroxyarachidate*	0.05	3.3	0.00082	0.0083	3812
Eubacteriales sp. MGS:0116	hexanoylglycine	0.04	3.3	0.00082	0.0083	8584
Eubacteriales sp. MGS:0777	X - 17351	0.04	3.3	0.00082	0.0083	8584
Eubacteriales sp. MGS:0125	N-acetylglucosamine/N-acetylgalactosamine	-0.04	-3.3	0.00082	0.0083	8584
Oscillibacter sp. PEA192 MGS:0021	X - 18888	-0.04	-3.3	0.00082	0.0083	8584
Eubacteriales sp. MGS:0447	X - 12740	-0.04	-3.3	0.00082	0.0083	8584
Erysipelotrichales sp. MGS:0303	5-dodecenoate (12:1n7)	0.04	3.3	0.00082	0.0083	8584
Eubacteriales sp. MGS:0697	xanthurenate	-0.04	-3.3	0.00082	0.0083	8584
Eubacteriales sp. MGS:0502	3-ureidopropionate	0.04	3.3	0.00082	0.0083	8584
Lachnospiraceae sp. MGS:0414	sulfate of piperine metabolite C16H19NO3 (3)*	0.04	3.3	0.00082	0.0083	8584
Bacteroides nordii MGS:0290	X - 13729	0.04	3.3	0.00082	0.0083	8584
Lachnospiraceae sp. MGS:1318	4-hydroxychlorothalonil	0.04	3.3	0.00082	0.0083	8584
Eubacteriales sp. MGS:0443	1-stearoyl-GPC (18:0)	0.04	3.3	0.00082	0.0083	8584
Bacteroidales sp. MGS:1002	pentose acid*	0.04	3.3	0.00082	0.0083	8583
Clostridiaceae sp. MGS:0491	X - 13844	-0.04	-3.3	0.00082	0.0083	8584
Firmicutes sp. MGS:1295	(R)-3-hydroxybutyrylcarnitine	-0.04	-3.3	0.00082	0.0083	8584
Faecalibacterium prausnitzii MGS:0241	X - 21607	0.04	3.3	0.00082	0.0083	8584
Eubacteriales sp. MGS:0730	chiro-inositol	0.04	3.3	0.00082	0.0083	8583
Blautia argi MGS:1450	2,3-dihydroxy-5-methylthio-4-pentenoate (DMTPA)*	0.04	3.3	0.00082	0.0083	8584
Lachnospiraceae sp. MGS:0831	indolepropionate	0.04	3.3	0.00082	0.0083	8584
Eubacteriales sp. MGS:0184	3-(N-acetyl-L-cystein-S-yl) acetaminophen	-0.04	-3.3	0.00082	0.0083	8584
Methanosphaera stadtmanae MGS:0615	6-hydroxyindole sulfate	-0.04	-3.3	0.00082	0.0083	8584
Eubacteriales sp. MGS:0563	X - 15461	-0.04	-3.3	0.00082	0.0083	8584
Lachnospiraceae sp. MGS:0233	bilirubin (E,E)*	0.04	3.3	0.00082	0.0083	8584
Lacticaseibacillus paracasei subsp. paracasei MGS:0853	pregnenetriol sulfate*	-0.04	-3.3	0.00082	0.0083	8584
Adlercreutzia equolifaciens subsp. celatus MGS:0051	behenoyl sphingomyelin (d18:1/22:0)*	0.04	3.3	0.00082	0.0083	8584
Parabacteroides merdae MGS:0065	X - 12726	-0.04	-3.3	0.00082	0.0083	8584
Coprococcus sp. AF21-14LB MGS:1047	tetrahydrocortisone glucuronide (5)	0.04	3.3	0.00082	0.0083	8584
Lachnospiraceae sp. MGS:0233	glutarate (C5-DC)	-0.04	-3.3	0.00082	0.0083	8583
Candidatus Borkfalkiales sp. MGS:1329	X - 21752	0.04	3.3	0.00082	0.0083	8584
Eubacteriales sp. MGS:0284	stearoylcarnitine (C18)	-0.04	-3.3	0.00082	0.0083	8584
Intestinimonas sp. MGS:1149	glycosyl-N-stearoyl-sphingosine (d18:1/18:0)	0.04	3.3	0.00082	0.0083	8584
Peptostreptococcaceae sp. MGS:0200	1-stearoyl-2-linoleoyl-GPE (18:0/18:2)*	-0.04	-3.3	0.00082	0.0083	8584
Eubacteriales sp. MGS:0085	1,2-dilinoleoyl-GPC (18:2/18:2)	0.04	3.3	0.00082	0.0083	8584
Eubacteriales sp. MGS:0137	ferulic acid 4-sulfate	-0.04	-3.3	0.00082	0.0083	8584
Eubacteriales sp. MGS:0594	pentose acid*	0.04	3.3	0.00082	0.0083	8583
Eubacteriales sp. MGS:0184	benzoylcarnitine*	0.04	3.3	0.00082	0.0083	5703
Bacteria sp. MGS:0459	malate	0.04	3.3	0.00082	0.0083	8584
Eubacteriales sp. MGS:0144	X - 12127	-0.04	-3.3	0.00082	0.0083	8584
Lachnospiraceae sp. MGS:1005	4-ethylphenylsulfate	0.04	3.3	0.00082	0.0083	8584
Eubacterium sp. AF34-35BH MGS:0231	phenylacetate	-0.04	-3.3	0.00082	0.0083	8584
Eubacteriales sp. MGS:0717	3-carboxy-4-methyl-5-pentyl-2-furanpropionate (3-CMPFP)**	-0.04	-3.3	0.00082	0.0083	8584
Agathobaculum sp. MGS:0679	sphingomyelin (d18:1/20:1, d18:2/20:0)*	-0.04	-3.3	0.00082	0.0083	8584
Blautia hydrogenotrophica MGS:0430	nervonoylcarnitine (C24:1)*	0.04	3.3	0.00082	0.0083	8584
Solobacterium moorei MGS:1589	L-urobilin	0.04	3.3	0.00082	0.0083	8584
Lachnospiraceae sp. MGS:1398	4-methoxyphenol sulfate	-0.04	-3.3	0.00082	0.0083	8584
Clostridium paraputrificum MGS:0793	deoxycarnitine	0.04	3.3	0.00082	0.0083	8584
Dorea longicatena MGS:0039	2-naphthol sulfate	0.04	3.3	0.00082	0.0083	8584
Eubacteriales sp. MGS:0298	ferulic acid 4-sulfate	-0.04	-3.3	0.00082	0.0083	8584
[Ruminococcus] torques MGS:0088	threonine	-0.04	-3.3	0.00082	0.0083	8584
Bacteroides cellulosilyticus MGS:0108	3-hydroxyoleoylcarnitine	0.04	3.3	0.00082	0.0083	8584
Methanosphaera stadtmanae MGS:0615	4-ethyl-2-methoxyphenol sulfate	0.04	3.3	0.00082	0.0083	8584
Collinsella sp. WCA1-178-WT-3 (M2) MGS:1245	imidazole propionate	0.04	3.3	0.00082	0.0083	8584
Eubacteriales sp. MGS:0477	6-hydroxyindole sulfate	-0.04	-3.3	0.00082	0.0083	8584
Clostridia sp. MGS:0515	X - 21821	0.04	3.3	0.00082	0.0083	8584
Clostridia sp. MGS:1288	X - 12126	0.04	3.3	0.00082	0.0083	8584
Lachnospiraceae sp. MGS:1240	2-piperidinone	-0.04	-3.3	0.00082	0.0083	8584
Eggerthellaceae sp. MGS:0171	imidazole propionate	-0.04	-3.3	0.00082	0.0083	8584
Lachnospiraceae sp. MGS:1113	bilirubin degradation product, C17H20N2O5 (2)**	-0.04	-3.3	0.00082	0.0083	8584
Bifidobacterium pullorum subsp. gallinarum MGS:1171	5-hydroxymethyl-2-furoylcarnitine*	0.04	3.3	0.00082	0.0083	8584
Oscillospiraceae sp. MGS:0146	2,3-dihydroxyisovalerate	0.04	3.3	0.00082	0.0083	8583
Eubacteriales sp. MGS:0158	4-allylcatechol sulfate	-0.04	-3.3	0.00082	0.0083	8584
Roseburia hominis MGS:0035	1-oleoyl-GPE (18:1)	-0.04	-3.3	0.00082	0.0083	8584
Bacteroides caccae MGS:0066	X - 21310	0.04	3.3	0.00082	0.0083	8584
Firmicutes sp. MGS:1007	gamma-glutamylphenylalanine	-0.04	-3.3	0.00082	0.0083	8584
Eubacteriales sp. MGS:0320	proline	-0.04	-3.3	0.00082	0.0083	8584
Flavonifractor sp. An10 MGS:0495	1-myristoyl-2-arachidonoyl-GPC (14:0/20:4)*	-0.04	-3.3	0.00082	0.0083	8584
Pseudoflavonifractor sp. An184 MGS:0253	2-methoxyhydroquinone sulfate (2)	0.04	3.3	0.00082	0.0083	8584
Eubacteriales sp. MGS:0408	1-oleoyl-2-linoleoyl-GPE (18:1/18:2)*	-0.04	-3.3	0.00082	0.0083	8584
Eubacteriales sp. MGS:0338	N-(2-furoyl)glycine	-0.04	-3.3	0.00082	0.0083	8584
Eubacterium sp. AF34-35BH MGS:0231	1,2-dilinoleoyl-GPC (18:2/18:2)	0.04	3.3	0.00082	0.0083	8584
Eubacteriales sp. MGS:0371	X - 26119	0.08	3.4	0.00082	0.0083	1891
Eubacteriales sp. MGS:0688	N4-acetylcytidine	-0.04	-3.3	0.00082	0.0083	8584
Eubacteriales sp. MGS:0709	X - 21834	0.04	3.3	0.00082	0.0083	8584
Firmicutes sp. MGS:0570	1-palmitoyl-2-arachidonoyl-GPI (16:0/20:4)*	-0.04	-3.3	0.00082	0.0083	8584
Eubacteriales sp. MGS:0717	N-methyltaurine	-0.04	-3.3	0.00082	0.0083	8583
Lachnospiraceae sp. MGS:0257	allantoin	0.04	3.3	0.00082	0.0083	8583
Erysipelatoclostridium ramosum MGS:0538	hexadecenedioate (C16:1-DC)*	0.04	3.3	0.00082	0.0083	8584
Eubacteriales sp. MGS:0320	3-hydroxysebacate	-0.04	-3.3	0.00082	0.0083	8584
Coprococcus catus MGS:0037	palmitate (16:0)	0.04	3.3	0.00082	0.0083	8584
Megasphaera elsdenii MGS:0921	X - 21742	-0.04	-3.3	0.00082	0.0083	8584
Desulfovibrio piger MGS:0955	2-hydroxybutyrate/2-hydroxyisobutyrate	0.04	3.3	0.00082	0.0083	8583
Eubacteriales sp. MGS:0656	5alpha-pregnan-3beta,20alpha-diol monosulfate (2)	0.04	3.3	0.00082	0.0083	8584
Parabacteroides goldsteinii MGS:0279	glycodeoxycholate 3-sulfate	0.04	3.3	0.00082	0.0083	8584
Streptococcus sobrinus MGS:1366	1-palmitoleoylglycerol (16:1)*	0.04	3.3	0.00082	0.0083	8584
Eubacteriales sp. MGS:0668	4-allylcatechol sulfate	0.04	3.3	0.00082	0.0083	8584
Eubacteriales sp. MGS:1269	1-carboxyethyltyrosine	-0.04	-3.3	0.00082	0.0083	8584
Lachnospiraceae sp. MGS:0336	4-methoxyphenol sulfate	-0.04	-3.3	0.00082	0.0083	8584
Eubacteriales sp. MGS:0643	7-methylxanthine	-0.04	-3.3	0.00082	0.0083	8584
Veillonella tobetsuensis MGS:1344	docosatrienoate (22:3n6)*	-0.04	-3.3	0.00082	0.0083	8584
Eubacteriales sp. MGS:0190	4-allylphenol sulfate	-0.04	-3.3	0.00082	0.0083	8584
Lachnospiraceae sp. MGS:1066	N,N-dimethylalanine	0.04	3.3	0.00082	0.0083	8584
Clostridia sp. MGS:0852	X - 21736	-0.04	-3.3	0.00082	0.0083	8584
Desulfovibrio piger MGS:0240	X - 12729	-0.04	-3.3	0.00082	0.0083	8584
Clostridium celatum MGS:0808	cortolone glucuronide (1)	-0.04	-3.3	0.00082	0.0083	8584
Eubacteriales sp. MGS:0427	X - 12680	0.04	3.3	0.00082	0.0083	8584
Eubacterium sp. An3 MGS:1483	X - 12104	-0.04	-3.3	0.00082	0.0083	8584
Fusobacterium gonidiaformans MGS:1466	creatine	0.04	3.3	0.00082	0.0083	8584
Eubacteriales sp. MGS:0323	1-carboxyethylleucine	-0.04	-3.3	0.00082	0.0083	8584
Eggerthellales sp. MGS:0122	phenol sulfate	-0.04	-3.3	0.00082	0.0083	8584
Clostridia sp. MGS:1192	3-methylcytidine	-0.04	-3.3	0.00082	0.0083	8584
Clostridium sp. BSD2780061688st1 H5 MGS:1296	X - 25503	-0.04	-3.3	0.00082	0.0083	8584
Hungatella hathewayi MGS:0455	X - 13729	0.04	3.3	0.00082	0.0083	8584
Eubacteriales sp. MGS:0988	glycolithocholate sulfate*	0.04	3.3	0.00082	0.0083	8584
Fusicatenibacter saccharivorans MGS:0004	alpha-ketoglutarate	0.04	3.3	0.00082	0.0083	8583
Eubacteriales sp. MGS:0547	phenyllactate (PLA)	-0.04	-3.3	0.00082	0.0083	8583
Eubacteriales sp. MGS:0624	3-methoxycatechol sulfate (1)	-0.04	-3.3	0.00082	0.0083	8584
Eubacteriales sp. MGS:0917	glutamine	0.04	3.3	0.00082	0.0083	8584
Clostridia sp. MGS:1253	enalapril	0.04	3.3	0.00082	0.0083	8584
Eubacteriales sp. MGS:0699	piperine	-0.04	-3.3	0.00082	0.0083	8584
Eubacteriales sp. MGS:0536	1-palmitoyl-2-oleoyl-GPC (16:0/18:1)	0.04	3.3	0.00082	0.0083	8584
Eubacteriales sp. MGS:0768	3-hydroxyhippurate sulfate	-0.04	-3.3	0.00082	0.0083	8584
Coprococcus catus MGS:0037	X - 13684	0.04	3.3	0.00082	0.0083	8584
Eubacteriales sp. MGS:0230	N6-acetyllysine	-0.04	-3.3	0.00082	0.0083	8584
Lachnospiraceae sp. MGS:1480	pyridoxate	0.04	3.3	0.00082	0.0083	8584
Oscillospiraceae sp. MGS:0256	X - 23997	0.04	3.3	0.00082	0.0083	8584
Eubacteriales sp. MGS:0580	X - 25422	0.04	3.3	0.00082	0.0083	8584
Eubacteriales sp. MGS:1320	X - 21661	0.05	3.3	0.00082	0.0083	3812
Lactobacillus iners MGS:1845	N-delta-acetylornithine	-0.04	-3.3	0.00082	0.0083	8584
Lacticaseibacillus paracasei subsp. paracasei MGS:0853	imidazole propionate	0.04	3.3	0.00082	0.0083	8584
Eggerthellaceae sp. MGS:0171	alpha-ketobutyrate	-0.04	-3.3	0.00082	0.0083	8583
Oscillospiraceae sp. MGS:1212	bilirubin degradation product, C16H18N2O5 (2)**	-0.04	-3.3	0.00082	0.0083	8584
Bacteroides sp. MGS:0030	3-hydroxysebacate	0.04	3.3	0.00082	0.0083	8584
Eubacteriales sp. MGS:1051	X - 24795	-0.04	-3.3	0.00082	0.0083	8584
Anaerotruncus colihominis MGS:0307	X - 24473	-0.04	-3.3	0.00082	0.0083	8584
Clostridium sp. TF06-15AC MGS:0032	ceramide (d16:1/24:1, d18:1/22:1)*	0.04	3.3	0.00082	0.0083	8584
Coprococcus sp. MGS:0404	Urolithin B glucuronide	-0.05	-3.3	0.00082	0.0083	3812
Eubacteriales sp. MGS:0498	X - 12407	-0.04	-3.3	0.00082	0.0083	8584
Eubacteriales sp. MGS:1314	1-carboxyethylleucine	-0.04	-3.3	0.00082	0.0083	8584
Faecalibacterium sp. MGS:0732	linoleate (18:2n6)	0.04	3.3	0.00082	0.0083	8584
Victivallis vadensis MGS:0689	4-methoxyphenol sulfate	0.04	3.3	0.00082	0.0083	8584
Bifidobacterium angulatum MGS:0632	X - 23655	-0.04	-3.3	0.00082	0.0083	8584
Eubacteriales sp. MGS:0352	gamma-CEHC	0.04	3.3	0.00082	0.0083	8584
Eubacteriales sp. MGS:0408	dodecadienoate (12:2)*	-0.04	-3.3	0.00082	0.0083	8584
Lachnospiraceae sp. MGS:0725	gamma-glutamylvaline	-0.04	-3.3	0.00082	0.0083	8584
Eubacteriales sp. MGS:0061	N6-succinyladenosine	-0.04	-3.3	0.00082	0.0083	8584
Clostridia sp. MGS:1616	X - 12013	0.04	3.3	0.00082	0.0083	8584
Eubacteriales sp. MGS:0179	nonadecanoate (19:0)	0.04	3.3	0.00082	0.0083	8584
Clostridia sp. MGS:1152	4-hydroxyglutamate	-0.04	-3.3	0.00082	0.0083	8584
Eubacteriales sp. MGS:1167	X - 25271	0.04	3.3	0.00082	0.0083	8584
Lachnospiraceae sp. MGS:0018	4-acetamidophenol	-0.04	-3.3	0.00082	0.0083	8584
Oscillospiraceae sp. MGS:0770	5alpha-pregnan-3beta,20alpha-diol disulfate	0.04	3.3	0.00082	0.0083	8584
Eubacteriales sp. MGS:0711	dodecanedioate (C12-DC)	0.04	3.3	0.00082	0.0083	8584
Eubacteriales sp. MGS:1377	1-palmitoyl-2-arachidonoyl-GPE (16:0/20:4)*	-0.04	-3.3	0.00082	0.0083	8584
Streptococcus agalactiae MGS:1733	bilirubin degradation product, C17H18N2O4 (1)**	-0.04	-3.3	0.00082	0.0083	8584
Eubacteriales sp. MGS:0551	sphingomyelin (d17:1/14:0, d16:1/15:0)*	0.04	3.3	0.00082	0.0083	8584
Olsenella provencensis MGS:0979	cotinine N-oxide	0.04	3.3	0.00082	0.0083	8584
Monoglobus pectinilyticus MGS:0295	3-ethylcatechol sulfate (1)	0.04	3.3	0.00082	0.0083	8584
Clostridium perfringens MGS:0959	pentose acid*	-0.04	-3.3	0.00082	0.0083	8583
Ruthenibacterium lactatiformans MGS:0020	1-oleoyl-2-linoleoyl-GPE (18:1/18:2)*	-0.04	-3.3	0.00082	0.0083	8584
Clostridia sp. MGS:1504	1-linoleoyl-GPC (18:2)	0.04	3.3	0.00082	0.0083	8584
Eubacteriales sp. MGS:0609	X - 25790	0.04	3.3	0.00082	0.0083	8584
Intestinibacter sp. MGS:0194	docosapentaenoate (n6 DPA; 22:5n6)	-0.04	-3.3	0.00082	0.0083	6693
Eubacteriales sp. MGS:0882	argininate*	-0.04	-3.3	0.00082	0.0083	8584
Oscillospiraceae sp. MGS:0982	deoxycholic acid glucuronide	-0.04	-3.3	0.00082	0.0083	8584
Eubacteriales sp. MGS:0254	X - 23787	0.04	3.3	0.00082	0.0083	8584
Pseudoflavonifractor sp. MGS:0844	glycoursodeoxycholate	-0.04	-3.3	0.00082	0.0083	8584
Olsenella provencensis MGS:0979	taurine	0.04	3.3	0.00082	0.0083	8584
Coprococcus sp. AF21-14LB MGS:1047	linoleoylcarnitine (C18:2)*	-0.04	-3.3	0.00082	0.0083	8584
Oscillospiraceae sp. MGS:0665	cholesterol	0.04	3.3	0.00082	0.0083	8584
Eubacteriales sp. MGS:1709	lithocholate sulfate (1)	0.04	3.3	0.00082	0.0083	8584
Blautia sp. MGS:0416	1-methyl-4-imidazoleacetate	0.04	3.3	0.00082	0.0083	8584
Lachnospiraceae sp. MGS:1172	quinate	-0.04	-3.3	0.00082	0.0083	8583
Clostridium sp. OF03-18AA MGS:0119	X - 24418	-0.04	-3.3	0.00082	0.0083	8584
Oscillospiraceae sp. MGS:0805	leucine	-0.04	-3.3	0.00082	0.0083	8584
Clostridia sp. MGS:0752	X - 24736	0.04	3.3	0.00082	0.0083	8584
Clostridia sp. MGS:1137	X - 12100	-0.04	-3.3	0.00082	0.0083	8584
Firmicutes sp. MGS:1290	X - 17365	0.04	3.3	0.00082	0.0083	8584
Clostridia sp. MGS:1057	arachidonoylcholine	0.04	3.3	0.00082	0.0083	8584
Eubacteriales sp. MGS:0136	3-methoxycatechol sulfate (1)	-0.04	-3.3	0.00082	0.0083	8584
Haemophilus parainfluenzae MGS:0181	N-acetyltheanine	-0.04	-3.3	0.00082	0.0083	8584
Eubacteriales sp. MGS:0673	6-hydroxyindole sulfate	-0.04	-3.3	0.00082	0.0083	8584
Eubacteriales sp. MGS:0474	arachidoylcarnitine (C20)*	0.04	3.3	0.00082	0.0083	8584
Eubacteriales sp. MGS:0190	X - 17301	0.04	3.3	0.00082	0.0083	6693
Eubacteriales sp. MGS:0125	pyruvate	-0.04	-3.3	0.00082	0.0083	8583
Eubacterium sp. AM49-13BH MGS:0251	X - 26109	-0.08	-3.4	0.00082	0.0083	1891
Clostridia sp. MGS:0512	4-methylcatechol sulfate	0.04	3.3	0.00082	0.0083	8584
Eubacteriales sp. MGS:0476	isoursodeoxycholate	-0.04	-3.3	0.00082	0.0083	8584
Eubacteriales sp. MGS:0659	guaiacol sulfate	-0.04	-3.3	0.00082	0.0083	8584
Oscillospiraceae sp. MGS:0343	N6-methyladenosine	-0.04	-3.3	0.00082	0.0083	8584
Eubacteriales sp. MGS:0264	palmitoyl dihydrosphingomyelin (d18:0/16:0)*	0.04	3.3	0.00082	0.0083	8584
Lachnospiraceae sp. MGS:0393	X - 12844	0.04	3.3	0.00082	0.0083	8584
Streptococcus australis MGS:0310	X - 23680	0.04	3.3	0.00082	0.0083	8584
Eubacteriales sp. MGS:1072	gamma-tocopherol/beta-tocopherol	-0.04	-3.3	0.00082	0.0083	8584
Eubacteriales sp. MGS:0322	oleate/vaccenate (18:1)	-0.04	-3.3	0.00082	0.0083	8584
Eubacteriales sp. MGS:1439	gamma-glutamylvaline	-0.04	-3.3	0.00082	0.0083	8584
Faecalibacterium prausnitzii MGS:0017	N,N,N-trimethyl-5-aminovalerate	-0.04	-3.3	0.00082	0.0083	8584
Coprococcus comes MGS:0016	1-arachidonylglycerol (20:4)	0.04	3.3	0.00082	0.0083	8584
Victivallis vadensis MGS:0689	metabolonic lactone sulfate	-0.04	-3.3	0.00082	0.0083	8584
Anaerobutyricum hallii MGS:0012	glucuronide of piperine metabolite C17H21NO3 (3)*	0.04	3.3	0.00082	0.0083	8584
Ruminococcus sp. MGS:0126	phenylacetylglutamine	-0.04	-3.3	0.00082	0.0083	8584
Clostridia sp. MGS:0550	oleoyl-oleoyl-glycerol (18:1/18:1) [2]*	-0.05	-3.3	0.00082	0.0083	3812
Clostridia sp. MGS:0368	X - 17690	-0.04	-3.3	0.00082	0.0083	8584
Tyzzerella nexilis MGS:0574	oleoyl-oleoyl-glycerol (18:1/18:1) [2]*	0.05	3.3	0.00082	0.0083	3812
Eggerthellaceae sp. MGS:0171	myristoyl dihydrosphingomyelin (d18:0/14:0)*	0.04	3.3	0.00082	0.0083	8584
Oscillospiraceae sp. MGS:0286	12,13-DiHOME	0.04	3.3	0.00082	0.0083	8584
Coprococcus catus MGS:0037	phenylalanine	0.04	3.3	0.00082	0.0083	8584
[Ruminococcus] lactaris MGS:0109	methyl indole-3-acetate	-0.04	-3.3	0.00082	0.0083	8584
Anaerostipes hadrus MGS:0003	X - 26119	-0.08	-3.4	0.00082	0.0083	1891
Eubacteriales sp. MGS:0505	3-hydroxyhexanoate	0.04	3.3	0.00082	0.0083	8584
Eubacteriales sp. MGS:0156	1-stearoyl-2-oleoyl-GPC (18:0/18:1)	-0.04	-3.3	0.00082	0.0083	8584
Eubacteriales sp. MGS:0268	X - 11795	-0.04	-3.3	0.00082	0.0083	8584
Dialister massiliensis MGS:0497	X - 12112	-0.04	-3.3	0.00082	0.0083	8584
Clostridia sp. MGS:0879	X - 21829	-0.05	-3.3	0.00082	0.0083	4772
Ruminococcus bicirculans MGS:0067	hydroxypalmitoyl sphingomyelin (d18:1/16:0(OH))**	0.04	3.3	0.00082	0.0083	8584
Eubacteriales sp. MGS:0305	S-methylmethionine	0.04	3.3	0.00082	0.0083	8584
Eubacteriales sp. MGS:0381	3,4-dihydroxybutyrate	-0.04	-3.3	0.00082	0.0083	8583
Flavonifractor sp. An10 MGS:0495	urate	-0.04	-3.3	0.00082	0.0083	8584
Clostridia sp. MGS:0946	1-palmitoyl-2-oleoyl-GPC (16:0/18:1)	-0.04	-3.3	0.00082	0.0083	8584
Eubacteriales sp. MGS:0702	glycoursodeoxycholate	-0.04	-3.3	0.00082	0.0083	8584
Hydrogeniiclostidium mannosilyticum MGS:0294	1-lignoceroyl-GPC (24:0)	-0.04	-3.3	0.00082	0.0083	8584
Butyrivibrio crossotus MGS:0413	X - 17351	-0.04	-3.3	0.00082	0.0083	8584
Oscillospiraceae sp. MGS:0072	pyruvate	-0.04	-3.3	0.00082	0.0083	8583
Eubacteriales sp. MGS:0600	cis-3,4-methyleneheptanoate	-0.04	-3.3	0.00082	0.0083	8584
Eubacteriales sp. MGS:0486	cotinine N-oxide	-0.04	-3.3	0.00082	0.0083	8584
Oscillospiraceae sp. MGS:0925	nicotine	0.05	3.3	0.00082	0.0083	3812
Eubacterium sp. MGS:0214	hyocholate	0.04	3.3	0.00082	0.0083	8584
Clostridiaceae sp. MGS:0471	pimeloylcarnitine/3-methyladipoylcarnitine (C7-DC)	0.04	3.3	0.00082	0.0083	8584
Erysipelatoclostridium ramosum MGS:0538	1-palmitoyl-2-arachidonoyl-GPC (16:0/20:4n6)	0.04	3.3	0.00082	0.0083	8584
Oscillospiraceae sp. MGS:0616	1-(1-enyl-palmitoyl)-2-linoleoyl-GPE (P-16:0/18:2)*	0.04	3.3	0.00082	0.0083	8584
Clostridiaceae sp. MGS:0491	X - 25519	0.04	3.3	0.00082	0.0083	8584
Eubacteriales sp. MGS:0736	xanthurenate	-0.04	-3.3	0.00082	0.0083	8584
Bifidobacterium pullorum subsp. gallinarum MGS:1171	3-methyl-2-oxovalerate	-0.04	-3.3	0.00082	0.0083	8584
Eubacteriales sp. MGS:0709	9,10-DiHOME	-0.04	-3.3	0.00082	0.0083	8584
Eubacteriales sp. MGS:0827	palmitoylcarnitine (C16)	-0.04	-3.3	0.00082	0.0083	8584
Oscillospiraceae sp. MGS:1315	citraconate/glutaconate	0.04	3.3	0.00082	0.0083	8583
Faecalibacterium sp. MGS:1307	X - 25523	0.04	3.3	0.00082	0.0083	8584
Blautia producta MGS:0619	X - 16580	0.04	3.3	0.00082	0.0083	8584
Burkholderiales sp. MGS:1118	X - 25523	-0.04	-3.3	0.00082	0.0083	8584
Bacteroides stercoris MGS:0167	octadecanedioate (C18-DC)	-0.04	-3.3	0.00082	0.0083	8584
Agathobaculum sp. MGS:0679	N-acetyl-cadaverine	0.05	3.3	0.00082	0.0083	3812
[Clostridium] symbiosum MGS:0370	X - 17328	-0.05	-3.3	0.00082	0.0083	3812
Bifidobacterium bifidum MGS:0262	4-vinylguaiacol sulfate	0.04	3.3	0.00082	0.0083	8584
Clostridium sp. AF34-13 MGS:0173	3-(N-acetyl-L-cystein-S-yl) acetaminophen	-0.04	-3.3	0.00082	0.0083	8584
Eubacteriales sp. MGS:0502	X - 18913	0.04	3.3	0.00082	0.0083	8584
Streptococcus gordonii MGS:0713	X - 11483	-0.04	-3.3	0.00082	0.0083	8584
Butyricicoccus sp. OM04-18BH MGS:0139	oxindolylalanine	0.04	3.3	0.00082	0.0083	8584
Clostridia sp. MGS:0828	X - 23662	-0.04	-3.3	0.00083	0.0083	8584
Tyzzerella nexilis MGS:0574	1-stearoyl-2-arachidonoyl-GPE (18:0/20:4)	0.04	3.3	0.00083	0.0083	8584
Massilimicrobiota timonensis MGS:0825	sphingomyelin (d18:1/17:0, d17:1/18:0, d19:1/16:0)	-0.04	-3.3	0.00083	0.0083	8584
Faecalibacterium sp. MGS:0042	X - 17365	0.04	3.3	0.00083	0.0083	8584
Oscillospiraceae sp. MGS:0560	X - 13844	0.04	3.3	0.00083	0.0083	8584
Eubacteriales sp. MGS:1576	oleoylcarnitine (C18:1)	0.04	3.3	0.00083	0.0083	8584
Scardovia wiggsiae MGS:1737	palmitoleate (16:1n7)	0.04	3.3	0.00083	0.0083	8584
Coprococcus sp. OM04-5BH MGS:1028	X - 11880	-0.04	-3.3	0.00083	0.0083	8584
Clostridia sp. MGS:1288	cholate	-0.04	-3.3	0.00083	0.0083	8584
Clostridia sp. MGS:0512	2-ethylphenylsulfate	-0.04	-3.3	0.00083	0.0083	8584
Eubacteriales sp. MGS:0350	picolinate	0.04	3.3	0.00083	0.0083	8584
Eubacteriales sp. MGS:0322	4-hydroxyphenylacetoylcarnitine	-0.04	-3.3	0.00083	0.0083	8584
Ruminococcus sp. MGS:0126	ursocholate	-0.05	-3.3	0.00083	0.0083	3812
Eubacteriales sp. MGS:0535	beta-sitosterol	0.04	3.3	0.00083	0.0083	8584
Clostridiaceae sp. MGS:1142	X - 24637	0.04	3.3	0.00083	0.0083	8584
Eubacteriales sp. MGS:0288	oleoyl-arachidonoyl-glycerol (18:1/20:4) [2]*	-0.04	-3.3	0.00083	0.0083	8584
Firmicutes sp. MGS:1048	cysteinylglycine disulfide*	-0.04	-3.3	0.00083	0.0083	8584
Eubacteriales sp. MGS:0363	docosahexaenoate (DHA; 22:6n3)	0.04	3.3	0.00083	0.0083	8584
Eubacteriales sp. MGS:0144	methylsuccinoylcarnitine	0.04	3.3	0.00083	0.0083	8584
Clostridia sp. MGS:0435	mannose	-0.04	-3.3	0.00083	0.0083	8583
Eubacteriales sp. MGS:0628	X - 16124	-0.04	-3.3	0.00083	0.0083	8584
Enterococcus durans MGS:1407	tyramine O-sulfate	0.04	3.3	0.00083	0.0083	8584
Oscillospiraceae sp. MGS:0445	dihydrocaffeate sulfate (2)	0.04	3.3	0.00083	0.0083	8583
Firmicutes sp. MGS:1211	phenylalanine	-0.04	-3.3	0.00083	0.0083	8584
Ruminococcus sp. AF41-9 MGS:0203	cortisone	0.04	3.3	0.00083	0.0083	8584
Eubacteriales sp. MGS:0601	taurolithocholate 3-sulfate	-0.04	-3.3	0.00083	0.0083	8584
Oscillospiraceae sp. MGS:1212	levulinoylcarnitine	0.04	3.3	0.00083	0.0083	8584
Eubacteriales sp. MGS:0125	1-cerotoyl-GPC (26:0)*	0.04	3.3	0.00083	0.0083	8584
Eubacteriales sp. MGS:0373	X - 13553	0.04	3.3	0.00083	0.0083	8584
Eubacteriales sp. MGS:0985	(R)-3-hydroxybutyrylcarnitine	0.04	3.3	0.00083	0.0083	8584
Hungatella hathewayi MGS:0451	3-bromo-5-chloro-2,6-dihydroxybenzoic acid*	0.04	3.3	0.00083	0.0083	8584
Clostridia sp. MGS:0660	pregnanediol-3-glucuronide	0.04	3.3	0.00083	0.0083	8584
Oscillospiraceae sp. MGS:0445	2-methylmalonylcarnitine (C4-DC)	0.04	3.3	0.00083	0.0083	6693
Clostridia sp. MGS:0276	gamma-tocopherol/beta-tocopherol	-0.04	-3.3	0.00083	0.0083	8584
Eubacteriales sp. MGS:0103	gamma-glutamylmethionine	0.04	3.3	0.00083	0.0083	8584
Clostridia sp. MGS:1220	X - 18886	0.04	3.3	0.00083	0.0083	8584
Lachnospiraceae sp. MGS:0890	X - 18913	-0.04	-3.3	0.00083	0.0083	8584
Roseburia sp. AM16-25 MGS:0344	androstenediol (3beta,17beta) monosulfate (2)	-0.04	-3.3	0.00083	0.0083	8584
Eubacteriales sp. MGS:1072	hyocholate	0.04	3.3	0.00083	0.0083	8584
Eubacteriales sp. MGS:0502	N-acetyl-2-aminooctanoate*	0.04	3.3	0.00083	0.0083	8584
Eubacteriales sp. MGS:0914	X - 13729	0.04	3.3	0.00083	0.0083	8584
Clostridia sp. MGS:0368	pregnenetriol sulfate*	-0.04	-3.3	0.00083	0.0083	8584
Eubacteriales sp. MGS:0736	azelate (C9-DC)	0.04	3.3	0.00083	0.0083	8584
Eubacteriales sp. MGS:0280	X - 13866	0.04	3.3	0.00083	0.0083	8584
Peptostreptococcaceae sp. MGS:0200	3-hydroxyhexanoylcarnitine (1)	-0.04	-3.3	0.00083	0.0083	8584
Flavonifractor sp. MGS:1947	pregnanediol-3-glucuronide	0.04	3.3	0.00083	0.0083	8584
Bacteria sp. MGS:0483	bilirubin (E,Z or Z,E)*	0.04	3.3	0.00083	0.0083	8584
Eubacteriales sp. MGS:0162	X - 11787	0.04	3.3	0.00083	0.0083	8584
Butyricicoccus sp. MGS:0008	taurolithocholate 3-sulfate	-0.04	-3.3	0.00083	0.0083	8584
Eubacteriales sp. MGS:1103	X - 21383	-0.04	-3.3	0.00083	0.0083	8584
Eubacteriales sp. MGS:0350	methionine	0.04	3.3	0.00083	0.0083	8584
Candidatus Borkfalkia ceftriaxoniphila MGS:0595	dihydroferulic acid sulfate	-0.04	-3.3	0.00083	0.0083	8584
Eubacteriales sp. MGS:0386	stearoylcholine*	0.04	3.3	0.00083	0.0083	8584
Bacteria sp. MGS:1117	taurohyocholate*	0.05	3.3	0.00083	0.0083	4772
Oscillospiraceae sp. MGS:1384	epiandrosterone sulfate	0.04	3.3	0.00083	0.0083	8584
Eubacteriales sp. MGS:1107	5alpha-pregnan-3beta,20alpha-diol monosulfate (2)	0.04	3.3	0.00083	0.0083	8584
Lachnospiraceae sp. MGS:0903	S-methylcysteine sulfoxide	0.04	3.3	0.00083	0.0083	8584
Eubacteriales sp. MGS:0985	X - 11858	-0.04	-3.3	0.00083	0.0083	8584
Firmicutes sp. MGS:0835	1-palmitoyl-2-arachidonoyl-GPC (16:0/20:4n6)	0.04	3.3	0.00083	0.0083	8584
Mesosutterella multiformis MGS:0520	X - 12306	0.04	3.3	0.00083	0.0083	8584
Lactobacillus gasseri MGS:0884	N-acetylcarnosine	-0.04	-3.3	0.00083	0.0083	8584
Intestinimonas sp. MGS:1018	catechol sulfate	0.04	3.3	0.00083	0.0083	8584
Parabacteroides gordonii MGS:0989	sphingomyelin (d18:1/18:1, d18:2/18:0)	-0.04	-3.3	0.00083	0.0083	8584
Rikenellaceae sp. MGS:1815	6-bromotryptophan	-0.04	-3.3	0.00083	0.0083	8584
Rothia mucilaginosa MGS:0559	2-aminobutyrate	-0.04	-3.3	0.00083	0.0083	8584
Eubacteriales sp. MGS:0196	pyridoxal	-0.05	-3.3	0.00083	0.0083	3812
Eubacteriales sp. MGS:0434	N-stearoyl-sphingosine (d18:1/18:0)*	0.04	3.3	0.00083	0.0083	8584
Eubacteriales sp. MGS:0949	methylnaphthyl sulfate (2)*	0.04	3.3	0.00083	0.0083	8584
Eubacteriales sp. MGS:0604	N-acetylglutamate	-0.04	-3.3	0.00083	0.0083	8584
Butyricicoccus sp. MGS:0008	X - 16580	0.04	3.3	0.00083	0.0083	8584
Firmicutes sp. MGS:1048	1-myristoyl-2-arachidonoyl-GPC (14:0/20:4)*	-0.04	-3.3	0.00083	0.0083	8584
Oscillospiraceae sp. MGS:0437	2-aminoadipate	-0.04	-3.3	0.00083	0.0083	8584
Victivallis lenta MGS:0525	trans-4-hydroxyproline	-0.04	-3.3	0.00083	0.0083	8584
Eubacterium callanderi MGS:1182	X - 25279	0.04	3.3	0.00083	0.0083	8584
Ruminococcus sp. B05 MGS:0261	tyrosine	0.04	3.3	0.00083	0.0083	8584
Clostridia sp. MGS:0512	1-stearoyl-2-arachidonoyl-GPI (18:0/20:4)	-0.04	-3.3	0.00083	0.0083	8584
Agathobaculum desmolans MGS:1429	vanillic alcohol sulfate	-0.04	-3.3	0.00083	0.0083	8584
Lachnospiraceae sp. MGS:0018	hexadecasphingosine (d16:1)*	0.04	3.3	0.00083	0.0083	8584
Eubacteriales sp. MGS:0408	1-methyl-5-imidazoleacetate	0.04	3.3	0.00083	0.0083	8584
Firmicutes sp. MGS:0398	ethyl beta-glucopyranoside	0.04	3.3	0.00083	0.0083	8584
Eubacteriales sp. MGS:0149	X - 12112	-0.04	-3.3	0.00083	0.0083	8584
Lachnospiraceae sp. MGS:1032	2S,3R-dihydroxybutyrate	0.04	3.3	0.00083	0.0083	8583
Eubacteriales sp. MGS:0568	2-hydroxyacetaminophen sulfate*	0.04	3.3	0.00083	0.0083	8584
Eubacteriales sp. MGS:0759	X - 21842	-0.04	-3.3	0.00083	0.0083	8584
Duodenibacillus massiliensis MGS:0481	X - 22162	-0.04	-3.3	0.00083	0.0083	8584
Eubacteriales sp. MGS:0573	1-ribosyl-imidazoleacetate*	-0.04	-3.3	0.00083	0.0083	8584
Eubacteriales sp. MGS:0758	glycerol	-0.04	-3.3	0.00083	0.0083	8584
Odoribacter splanchnicus MGS:0041	X - 16124	-0.04	-3.3	0.00083	0.0083	8584
Clostridium sp. AF23-8 MGS:0166	stachydrine	0.04	3.3	0.00083	0.0083	8584
Eubacteriales sp. MGS:0730	X - 25790	0.04	3.3	0.00083	0.0083	8584
Clostridium sp. AT4 MGS:0347	N-acetylisoleucine	0.05	3.3	0.00083	0.0083	3812
Eubacteriales sp. MGS:0967	cystathionine	0.04	3.3	0.00083	0.0083	8584
Eubacteriales sp. MGS:0186	9-hydroxystearate	-0.04	-3.3	0.00083	0.0083	8584
Eubacteriales sp. MGS:0472	arachidoylcarnitine (C20)*	0.04	3.3	0.00083	0.0083	8584
Eubacteriales sp. MGS:0703	beta-sitosterol	0.04	3.3	0.00083	0.0083	8584
Eubacteriales sp. MGS:0232	glycosyl-N-(2-hydroxynervonoyl)-sphingosine (d18:1/24:1(2OH))*	-0.05	-3.3	0.00083	0.0083	4772
Bacteroides intestinalis MGS:0265	behenoyl dihydrosphingomyelin (d18:0/22:0)*	-0.04	-3.3	0.00083	0.0083	8584
Rikenellaceae sp. MGS:0582	cholate	0.04	3.3	0.00083	0.0083	8584
Clostridia sp. MGS:1254	gamma-glutamylisoleucine*	-0.04	-3.3	0.00083	0.0083	8584
Eubacteriales sp. MGS:0204	1-palmitoyl-2-oleoyl-GPE (16:0/18:1)	-0.04	-3.3	0.00083	0.0083	8584
Erysipelotrichaceae sp. MGS:0867	X - 23997	0.04	3.3	0.00083	0.0083	8584
Clostridium disporicum MGS:0222	2-hydroxyoctanoate	-0.04	-3.3	0.00083	0.0083	8584
Oscillospiraceae sp. MGS:0648	X - 26119	-0.08	-3.3	0.00083	0.0083	1891
Eubacteriales sp. MGS:0305	1-palmitoyl-2-oleoyl-GPI (16:0/18:1)*	-0.04	-3.3	0.00083	0.0083	8584
Eubacteriales sp. MGS:0339	X - 12407	0.04	3.3	0.00083	0.0083	8584
Intestinibacter bartlettii MGS:0115	X - 17301	-0.04	-3.3	0.00083	0.0083	6693
Eubacteriales sp. MGS:0986	N-acetyltheanine	0.04	3.3	0.00083	0.0083	8584
Firmicutes sp. MGS:0811	creatine	-0.04	-3.3	0.00083	0.0083	8584
Holdemania sp. Marseille-P2844 MGS:0201	X - 16580	0.04	3.3	0.00083	0.0083	8584
Clostridia sp. MGS:0401	1-oleoyl-2-linoleoyl-GPE (18:1/18:2)*	0.04	3.3	0.00083	0.0083	8584
Clostridium celatum MGS:0808	sphingomyelin (d18:1/20:2, d18:2/20:1, d16:1/22:2)*	0.04	3.3	0.00083	0.0083	8584
Eubacteriales sp. MGS:0609	docosahexaenoylcholine	0.04	3.3	0.00083	0.0083	8584
Erysipelotrichales sp. MGS:1130	solanidine	-0.04	-3.3	0.00083	0.0083	8584
Lachnospiraceae sp. MGS:1113	3-hydroxyhippurate	0.04	3.3	0.00083	0.0083	8584
Oscillospiraceae sp. MGS:0256	X - 23641	0.04	3.3	0.00083	0.0083	8584
Mediterraneibacter glycyrrhizinilyticus MGS:0314	X - 12729	-0.04	-3.3	0.00083	0.0083	8584
Firmicutes sp. MGS:0341	tigloylglycine	0.04	3.3	0.00083	0.0083	8584
Pseudoflavonifractor sp. MGS:0844	glutamate	-0.04	-3.3	0.00083	0.0083	8584
Eubacteriales sp. MGS:0518	ginkgolic acid C15:1	0.04	3.3	0.00083	0.0083	8583
Eubacteriales sp. MGS:0962	aspartate	-0.04	-3.3	0.00083	0.0083	8584
Candidatus Borkfalkia ceftriaxoniphila MGS:0595	choline phosphate	-0.04	-3.3	0.00083	0.0083	8584
Eubacteriales sp. MGS:0069	1-palmitoyl-GPC (16:0)	-0.04	-3.3	0.00083	0.0083	8584
Clostridia sp. MGS:0918	hydroxyasparagine**	-0.04	-3.3	0.00083	0.0083	8584
Eubacterium sp. MGS:0214	caffeic acid sulfate	-0.04	-3.3	0.00083	0.0083	8583
Oscillospiraceae sp. MGS:0693	1-stearoyl-GPG (18:0)	-0.04	-3.3	0.00083	0.0083	8584
Bilophila wadsworthia MGS:0049	1,7-dimethylurate	0.04	3.3	0.00083	0.0083	8584
Phocaeicola plebeius MGS:0278	N6-methyladenosine	-0.04	-3.3	0.00083	0.0083	8584
Eubacteriales sp. MGS:0786	X - 21845	0.04	3.3	0.00083	0.0083	8584
Betaproteobacteria sp. MGS:1138	L-urobilin	0.04	3.3	0.00083	0.0083	8584
Eubacteriales sp. MGS:1445	1-(1-enyl-stearoyl)-2-arachidonoyl-GPE (P-18:0/20:4)*	-0.04	-3.3	0.00083	0.0083	8584
Eubacteriales sp. MGS:0232	1-palmitoyl-2-dihomo-linolenoyl-GPC (16:0/20:3n3 or 6)*	-0.04	-3.3	0.00083	0.0083	8584
Eubacteriales sp. MGS:0759	X - 11847	-0.04	-3.3	0.00083	0.0083	5703
Traorella massiliensis MGS:0669	1-(1-enyl-palmitoyl)-2-palmitoleoyl-GPC (P-16:0/16:1)*	0.04	3.3	0.00083	0.0083	8584
Eubacterium sp. MGS:0248	X - 17343	-0.05	-3.3	0.00083	0.0083	3812
Eubacteriales sp. MGS:0524	levulinoylcarnitine	0.04	3.3	0.00083	0.0083	8584
Catenibacterium mitsuokai MGS:0775	octadecanedioate (C18-DC)	-0.04	-3.3	0.00083	0.0083	8584
Oscillospiraceae sp. MGS:0648	ginkgolic acid C15:1	0.04	3.3	0.00083	0.0083	8583
Eubacteriales sp. MGS:1522	adipoylcarnitine (C6-DC)	0.04	3.3	0.00083	0.0083	8584
Faecalibacterium prausnitzii MGS:0241	thymol sulfate	0.04	3.3	0.00083	0.0083	8584
Anaerostipes hadrus MGS:0003	X - 23641	0.04	3.3	0.00083	0.0083	8584
Eubacteriales sp. MGS:0145	N-acetylproline	0.06	3.3	0.00083	0.0083	2881
Alistipes putredinis MGS:0033	N,N,N-trimethyl-5-aminovalerate	-0.04	-3.3	0.00083	0.0083	8584
Eubacteriales sp. MGS:0269	azelate (C9-DC)	0.04	3.3	0.00083	0.0083	8584
Eubacteriales sp. MGS:0335	1-linoleoyl-GPA (18:2)*	-0.05	-3.3	0.00083	0.0083	3812
Victivallales sp. MGS:1299	X - 25503	0.04	3.3	0.00083	0.0083	8584
Eubacteriales sp. MGS:0305	creatine	-0.04	-3.3	0.00083	0.0083	8584
Christensenella hongkongensis MGS:0176	1-stearoyl-2-oleoyl-GPE (18:0/18:1)	0.04	3.3	0.00083	0.0083	8584
Eubacterium ventriosum MGS:0082	N,N-dimethyl-5-aminovalerate	-0.04	-3.3	0.00083	0.0083	6693
Intestinimonas sp. MGS:1018	X - 21310	-0.04	-3.3	0.00083	0.0083	8584
Firmicutes sp. MGS:0817	glutarate (C5-DC)	-0.04	-3.3	0.00083	0.0083	8583
Oscillibacter sp. MGS:0734	X - 18922	-0.04	-3.3	0.00083	0.0083	8584
Eubacteriales sp. MGS:1131	7-alpha-hydroxy-3-oxo-4-cholestenoate (7-Hoca)	-0.04	-3.3	0.00083	0.0083	8584
Candidatus Borkfalkiales sp. MGS:1397	1-methyl-5-imidazoleacetate	0.04	3.3	0.00083	0.0083	8584
Eubacteriales sp. MGS:0418	cis-3,4-methyleneheptanoylcarnitine	-0.04	-3.3	0.00083	0.0083	8584
Eubacteriales sp. MGS:0854	isoursodeoxycholate	0.04	3.3	0.00083	0.0083	8584
Eubacteriales sp. MGS:0691	carboxyibuprofen glucuronide*	0.04	3.3	0.00083	0.0083	8583
Clostridia sp. MGS:0845	cysteinylglycine	-0.04	-3.3	0.00083	0.0083	8584
Dorea sp. AF24-7LB MGS:0086	butyrylcarnitine (C4)	0.04	3.3	0.00083	0.0083	8584
Lachnospiraceae sp. MGS:0040	quinate	-0.04	-3.3	0.00083	0.0083	8583
Subdoligranulum sp. APC924/74 MGS:0015	citraconate/glutaconate	0.04	3.3	0.00083	0.0083	8583
Oscillospiraceae sp. MGS:0412	4-ethylcatechol sulfate	0.04	3.3	0.00083	0.0083	8584
Oscillospiraceae sp. MGS:0648	cholate	0.04	3.3	0.00083	0.0083	8584
Evtepia gabavorous MGS:0114	N-formylanthranilic acid	0.04	3.3	0.00083	0.0083	8584
Anaerobutyricum hallii MGS:0012	hexanoylcarnitine (C6)	0.04	3.3	0.00083	0.0083	8584
Lachnospiraceae sp. MGS:0389	4-vinylcatechol sulfate	0.04	3.3	0.00083	0.0083	8584
Eubacteriales sp. MGS:0927	trigonelline (N'-methylnicotinate)	0.04	3.3	0.00083	0.0083	8584
Eubacteriales sp. MGS:0280	sphingomyelin (d18:2/23:0, d18:1/23:1, d17:1/24:1)*	0.04	3.3	0.00083	0.0083	8584
Eubacteriales sp. MGS:0441	oleoyl-oleoyl-glycerol (18:1/18:1) [2]*	-0.05	-3.3	0.00083	0.0083	3812
Roseburia hominis MGS:0035	X - 24736	0.04	3.3	0.00083	0.0083	8584
Eubacteriales sp. MGS:0402	X - 18935	-0.05	-3.3	0.00083	0.0083	3812
Clostridia sp. MGS:0515	16-hydroxypalmitate	-0.04	-3.3	0.00083	0.0083	8584
Scardovia wiggsiae MGS:1737	palmitoyl sphingomyelin (d18:1/16:0)	-0.04	-3.3	0.00083	0.0083	8584
Lachnospiraceae sp. MGS:1325	phenylpyruvate	-0.04	-3.3	0.00083	0.0083	8584
Collinsella sp. AF08-23 MGS:1036	3-hydroxyhippurate sulfate	-0.04	-3.3	0.00083	0.0083	8584
Lachnospiraceae sp. MGS:1480	stearate (18:0)	0.04	3.3	0.00083	0.0083	8584
Olsenella sp. GAM18 MGS:0319	cysteine s-sulfate	0.04	3.3	0.00083	0.0083	8583
Citrobacter portucalensis MGS:1584	taurolithocholate 3-sulfate	-0.04	-3.3	0.00083	0.0083	8584
Clostridia sp. MGS:0519	5alpha-pregnan-3beta,20alpha-diol disulfate	0.04	3.3	0.00083	0.0083	8584
Eubacteriales sp. MGS:0103	glutamine	0.04	3.3	0.00083	0.0083	8584
Blautia hansenii MGS:0981	stachydrine	-0.04	-3.3	0.00083	0.0083	8584
Coprobacillus cateniformis MGS:0456	myristate (14:0)	-0.04	-3.3	0.00083	0.0083	8584
Firmicutes sp. MGS:0436	9-hydroxystearate	-0.04	-3.3	0.00083	0.0083	8584
[Ruminococcus] torques MGS:0034	indoleacetate	-0.04	-3.3	0.00083	0.0083	8584
Clostridia sp. MGS:0521	isobutyrylglycine	0.04	3.3	0.00083	0.0083	8584
Eubacteriales sp. MGS:0345	cis-3,4-methyleneheptanoylglycine	0.04	3.3	0.00083	0.0083	8584
Eubacteriales sp. MGS:0790	sulfate of piperine metabolite C18H21NO3 (1)*	-0.04	-3.3	0.00083	0.0083	8584
Ruminococcus sp. MGS:0487	N-stearoyl-sphingadienine (d18:2/18:0)*	-0.04	-3.3	0.00083	0.0083	8584
Butyricicoccus sp. OM04-18BH MGS:0139	glucuronate	-0.04	-3.3	0.00083	0.0083	8584
Alistipes ihumii MGS:0106	X - 24337	0.04	3.3	0.00083	0.0083	8584
Clostridiaceae sp. MGS:0608	alpha-ketoglutaramate*	-0.04	-3.3	0.00083	0.0083	8583
Lachnospiraceae sp. MGS:0018	lithocholate sulfate (1)	-0.04	-3.3	0.00083	0.0083	8584
Eubacteriales sp. MGS:1114	cinnamoylglycine	0.04	3.3	0.00083	0.0083	8584
Clostridiaceae sp. MGS:0238	N6-carbamoylthreonyladenosine	-0.04	-3.3	0.00083	0.0083	8584
Eubacteriales sp. MGS:0345	1-palmitoyl-2-palmitoleoyl-GPC (16:0/16:1)*	-0.04	-3.3	0.00083	0.0083	8584
Ruminococcus sp. AF41-9 MGS:0203	sulfate of piperine metabolite C16H19NO3 (2)*	0.04	3.3	0.00083	0.0083	8584
Eubacteriales sp. MGS:0927	X - 11858	-0.04	-3.3	0.00083	0.0083	8584
Flintibacter sp. MGS:0922	X - 21821	-0.04	-3.3	0.00083	0.0083	8584
Streptococcus mutans MGS:0677	citalopram/escitalopram	0.04	3.3	0.00083	0.0083	8584
Ruminococcus sp. MGS:0487	indoleacetate	0.04	3.3	0.00083	0.0083	8584
Eubacteriales sp. MGS:0754	glycodeoxycholate	-0.04	-3.3	0.00083	0.0083	8584
Agathobaculum desmolans MGS:1429	asparagine	-0.04	-3.3	0.00083	0.0083	8584
Oscillospiraceae sp. MGS:0375	1-(1-enyl-palmitoyl)-2-linoleoyl-GPC (P-16:0/18:2)*	0.04	3.3	0.00083	0.0083	8584
Firmicutes sp. MGS:0650	X - 15461	-0.04	-3.3	0.00083	0.0083	8584
Eubacteriales sp. MGS:0786	lactate	0.04	3.3	0.00083	0.0083	8584
Eubacteriales sp. MGS:0651	X - 25419	-0.04	-3.3	0.00083	0.0083	8584
Clostridia sp. MGS:1038	X - 21286	0.04	3.3	0.00083	0.0083	8584
Eubacteriales sp. MGS:0322	guaiacol sulfate	0.04	3.3	0.00083	0.0083	8584
Blautia sp. SG-772 MGS:0063	3-ethylcatechol sulfate (1)	-0.04	-3.3	0.00083	0.0083	8584
Eubacteriales sp. MGS:0468	1-palmitoylglycerol (16:0)	-0.04	-3.3	0.00083	0.0083	8584
Eubacteriales sp. MGS:0309	1-oleoylglycerol (18:1)	-0.04	-3.3	0.00083	0.0083	8584
Clostridia sp. MGS:0918	cysteinylglycine disulfide*	-0.04	-3.3	0.00083	0.0083	8584
Intestinimonas butyriciproducens MGS:0187	indoleacetylglutamine	-0.04	-3.3	0.00083	0.0083	8584
Eggerthella lenta MGS:0225	3-methylglutaconate	0.04	3.3	0.00083	0.0083	8583
Eubacteriales sp. MGS:0196	1-oleoyl-GPG (18:1)*	-0.05	-3.3	0.00083	0.0083	3812
Oscillospiraceae sp. MGS:0998	X - 25419	-0.04	-3.3	0.00083	0.0083	8584
Eubacteriales sp. MGS:1051	arabitol/xylitol	-0.04	-3.3	0.00083	0.0083	8583
Streptococcus salivarius MGS:0071	1-oleoyl-GPE (18:1)	0.04	3.3	0.00083	0.0083	8584
Eubacteriales sp. MGS:0744	X - 11299	0.04	3.3	0.00083	0.0083	8584
Clostridia sp. MGS:1053	4-hydroxyhippurate	0.04	3.3	0.00083	0.0083	8584
Eubacteriales sp. MGS:1391	5alpha-androstan-3beta,17alpha-diol disulfate	0.04	3.3	0.00083	0.0083	8584
Eubacteriales sp. MGS:0670	theophylline	0.04	3.3	0.00083	0.0083	8584
Eubacteriales sp. MGS:0721	2,3-dihydroxy-5-methylthio-4-pentenoate (DMTPA)*	-0.04	-3.3	0.00083	0.0083	8584
Eubacteriales sp. MGS:1026	phenol sulfate	-0.04	-3.3	0.00083	0.0083	8584
Bacteroidales sp. MGS:1070	X - 12306	-0.04	-3.3	0.00083	0.0083	8584
Eubacteriales sp. MGS:0820	palmitoleate (16:1n7)	-0.04	-3.3	0.00083	0.0083	8584
Eubacteriales sp. MGS:0594	glycerophosphorylcholine (GPC)	0.04	3.3	0.00083	0.0083	8584
Intestinimonas timonensis MGS:0876	X - 24811	0.04	3.3	0.00083	0.0083	8584
Clostridia sp. MGS:0996	cystine	-0.04	-3.3	0.00083	0.0083	8584
Faecalibacterium sp. OF04-11AC MGS:0070	3-hydroxyhexanoylcarnitine (1)	-0.04	-3.3	0.00083	0.0083	8584
Clostridia sp. MGS:0272	pregnenediol disulfate (C21H34O8S2)*	-0.04	-3.3	0.00083	0.0083	8584
Eubacteriales sp. MGS:0184	tetradecadienedioate (C14:2-DC)*	-0.04	-3.3	0.00083	0.0083	8584
Oscillospiraceae sp. MGS:0210	hexadecenedioate (C16:1-DC)*	-0.04	-3.3	0.00083	0.0083	8584
Eubacteriales sp. MGS:0120	glucuronide of piperine metabolite C17H21NO3 (5)*	-0.04	-3.3	0.00083	0.0083	8584
Lachnospiraceae sp. MGS:0414	X - 11787	-0.04	-3.3	0.00083	0.0083	8584
Eubacteriales sp. MGS:0510	7-alpha-hydroxy-3-oxo-4-cholestenoate (7-Hoca)	-0.04	-3.3	0.00083	0.0083	8584
Alloscardovia omnicolens MGS:1279	1-carboxyethylvaline	0.04	3.3	0.00083	0.0083	8584
Eubacteriales sp. MGS:0659	betaine	-0.04	-3.3	0.00083	0.0083	8584
Eubacteriales sp. MGS:0983	linolenoylcarnitine (C18:3)*	0.04	3.3	0.00083	0.0083	8584
Bacteria sp. MGS:0726	hexanoylglycine	0.04	3.3	0.00083	0.0083	8584
Oscillospiraceae sp. MGS:0475	2-aminoadipate	-0.04	-3.3	0.00083	0.0083	8584
Collinsella intestinalis MGS:0802	5alpha-pregnan-3beta,20alpha-diol monosulfate (2)	-0.04	-3.3	0.00083	0.0083	8584
Oscillospiraceae sp. MGS:0343	o-cresol sulfate	0.04	3.3	0.00083	0.0083	8584
Eubacteriales sp. MGS:0627	dopamine 3-O-sulfate	0.04	3.3	0.00083	0.0083	8584
Eubacteriales sp. MGS:0730	nonadecanoate (19:0)	0.04	3.3	0.00083	0.0083	8584
Lachnospiraceae sp. MGS:0422	undecenoylcarnitine (C11:1)	-0.04	-3.3	0.00083	0.0083	8584
Lachnospiraceae sp. MGS:0043	uracil	0.04	3.3	0.00083	0.0083	8584
Candidatus Borkfalkiales sp. MGS:1284	sphingomyelin (d18:0/20:0, d16:0/22:0)*	-0.04	-3.3	0.00083	0.0083	8584
Eubacteriales sp. MGS:0234	(2,4 or 2,5)-dimethylphenol sulfate	-0.04	-3.3	0.00083	0.0083	8584
Eubacteriales sp. MGS:0711	mannose	-0.04	-3.3	0.00083	0.0083	8583
Eubacteriales sp. MGS:1079	guaiacol sulfate	0.04	3.3	0.00083	0.0083	8584
Eubacteriales sp. MGS:0289	X - 17365	-0.04	-3.3	0.00083	0.0083	8584
Sutterella seckii MGS:0997	X - 12851	-0.04	-3.3	0.00083	0.0083	8584
[Clostridium] innocuum MGS:0365	glyco-beta-muricholate**	0.04	3.3	0.00083	0.0083	8584
Ruminococcus sp. AM42-11 MGS:0002	pyridoxate	-0.04	-3.3	0.00083	0.0083	8584
Lachnospiraceae sp. MGS:0236	phenylacetylglutamate	0.04	3.3	0.00083	0.0083	8584
Romboutsia sp. MGS:0558	dimethylglycine	0.04	3.3	0.00083	0.0083	8584
Eubacteriales sp. MGS:0132	sphingomyelin (d18:2/24:1, d18:1/24:2)*	0.04	3.3	0.00083	0.0083	8584
Clostridia sp. MGS:1108	X - 21467	-0.04	-3.3	0.00083	0.0083	8584
Methanomassiliicoccales sp. MGS:1485	O-desmethylvenlafaxine	0.04	3.3	0.00083	0.0083	8584
Intestinimonas sp. MGS:1018	1-oleoyl-GPC (18:1)	0.04	3.3	0.00083	0.0083	8584
Clostridia sp. MGS:0470	5alpha-androstan-3beta,17beta-diol disulfate	-0.04	-3.3	0.00083	0.0083	8584
Duodenibacillus massiliensis MGS:0481	dimethylarginine (SDMA + ADMA)	0.04	3.3	0.00083	0.0083	8584
Oscillospiraceae sp. MGS:0849	alanine	-0.04	-3.3	0.00083	0.0083	8584
Anaerostipes caccae MGS:0747	X - 12216	-0.04	-3.3	0.00083	0.0083	8584
Fusicatenibacter saccharivorans MGS:0004	X - 21470	0.04	3.3	0.00083	0.0083	8584
Eubacteriales sp. MGS:1176	3-hydroxypyridine glucuronide	0.04	3.3	0.00083	0.0083	8584
Clostridia sp. MGS:0521	threonate	0.04	3.3	0.00083	0.0083	8583
Clostridia sp. MGS:0861	X - 15461	-0.04	-3.3	0.00083	0.0083	8584
Eubacteriales sp. MGS:1285	4-methylguaiacol sulfate	0.04	3.3	0.00083	0.0084	8584
Roseburia sp. AM59-24XD MGS:0391	deoxycholic acid 12-sulfate*	-0.04	-3.3	0.00083	0.0084	8584
Clostridia sp. MGS:0861	X - 17612	0.05	3.3	0.00083	0.0084	4772
Eubacteriales sp. MGS:0381	gentisate	0.04	3.3	0.00083	0.0084	8584
Collinsella sp. WCA1-178-WT-3 (M2) MGS:1245	pipecolate	-0.04	-3.3	0.00083	0.0084	8584
[Ruminococcus] torques MGS:0034	X - 21845	0.04	3.3	0.00083	0.0084	8584
Eubacteriales sp. MGS:0771	N-alpha-acetylornithine	0.04	3.3	0.00083	0.0084	8584
Eubacteriales sp. MGS:0986	tauroursodeoxycholate	0.04	3.3	0.00083	0.0084	8584
Eubacteriales sp. MGS:0409	uracil	0.04	3.3	0.00083	0.0084	8584
Anaerobutyricum hallii MGS:0112	glycolithocholate	0.04	3.3	0.00083	0.0084	8584
Lachnospiraceae sp. MGS:0393	naringenin 7-glucuronide	-0.04	-3.3	0.00083	0.0084	8584
Bacteroides nordii MGS:0290	4-hydroxyhippurate	-0.04	-3.3	0.00083	0.0084	8584
Erysipelatoclostridium sp. MGS:0313	X - 24241	-0.05	-3.3	0.00083	0.0084	3812
Eubacteriales sp. MGS:0250	X - 11858	0.04	3.3	0.00083	0.0084	8584
Bacteria sp. MGS:0500	pregnanediol-3-glucuronide	0.04	3.3	0.00083	0.0084	8584
Oscillospiraceae sp. MGS:1491	hydroxypalmitoyl sphingomyelin (d18:1/16:0(OH))**	0.04	3.3	0.00083	0.0084	8584
Dorea formicigenerans MGS:0006	pipecolate	-0.04	-3.3	0.00083	0.0084	8584
Eubacteriales sp. MGS:0186	erucate (22:1n9)	-0.04	-3.3	0.00083	0.0084	8584
Eubacteriales sp. MGS:0136	1-linoleoyl-GPE (18:2)*	-0.04	-3.3	0.00083	0.0084	8584
Bacteroides finegoldii MGS:0224	2S,3R-dihydroxybutyrate	0.04	3.3	0.00083	0.0084	8583
Bacteroides uniformis MGS:0007	eugenol sulfate	-0.04	-3.3	0.00083	0.0084	8584
Clostridiaceae sp. MGS:0238	X - 11483	0.04	3.3	0.00083	0.0084	8584
Enterocloster citroniae MGS:0285	X - 25828	-0.04	-3.3	0.00083	0.0084	8584
Lachnospiraceae sp. MGS:1318	X - 22834	-0.04	-3.3	0.00083	0.0084	8584
Clostridia sp. MGS:1408	atorvastatin (lipitor)	0.04	3.3	0.00083	0.0084	8584
Clostridia sp. MGS:1408	o-hydroxyatorvastatin	0.04	3.3	0.00083	0.0084	8584
Hungatella hathewayi MGS:0451	cerotoylcarnitine (C26)*	-0.04	-3.3	0.00083	0.0084	8584
Eubacteriales sp. MGS:1377	beta-cryptoxanthin	0.04	3.3	0.00083	0.0084	8584
Oscillospiraceae sp. MGS:0146	indolin-2-one	-0.04	-3.3	0.00083	0.0084	8584
Bacteria sp. MGS:1297	chenodeoxycholate	-0.04	-3.3	0.00083	0.0084	8584
Firmicutes sp. MGS:0587	X - 25810	0.04	3.3	0.00083	0.0084	8584
Clostridia sp. MGS:0879	X - 21315	0.04	3.3	0.00083	0.0084	8584
Anaerobutyricum hallii MGS:0012	1-linoleoyl-GPA (18:2)*	-0.05	-3.3	0.00083	0.0084	3812
Lachnoclostridium edouardi MGS:0766	sebacate (C10-DC)	-0.04	-3.3	0.00083	0.0084	8584
Eubacteriales sp. MGS:0184	2-piperidinone	-0.04	-3.3	0.00083	0.0084	8584
Lachnospiraceae sp. MGS:0422	lysine	-0.04	-3.3	0.00083	0.0084	8584
Eubacteriales sp. MGS:0320	4-methoxyphenol sulfate	0.04	3.3	0.00083	0.0084	8584
Clostridia sp. MGS:0933	X - 24588	-0.04	-3.3	0.00083	0.0084	8584
Faecalibacterium sp. MGS:1307	2-oxoarginine*	0.04	3.3	0.00083	0.0084	8584
Dorea sp. AF36-15AT MGS:0052	X - 13844	-0.04	-3.3	0.00083	0.0084	8584
Lachnospiraceae sp. MGS:1480	X - 12839	0.04	3.3	0.00083	0.0084	8584
Blautia sp. MGS:0206	arachidoylcarnitine (C20)*	0.04	3.3	0.00083	0.0084	8584
Eubacteriales sp. MGS:0352	glycochenodeoxycholate	-0.04	-3.3	0.00083	0.0084	8584
Lachnospiraceae sp. MGS:1032	homoarginine	-0.04	-3.3	0.00083	0.0084	8584
Ruminococcus sp. AM36-2AA MGS:0096	X - 11315	0.04	3.3	0.00083	0.0084	8584
Eubacteriales sp. MGS:0363	pregnenetriol disulfate*	-0.04	-3.3	0.00083	0.0084	8584
Blautia producta MGS:0619	3-methylglutaconate	0.04	3.3	0.00083	0.0084	8583
Clostridia sp. MGS:0140	O-acetylhomoserine	0.05	3.3	0.00083	0.0084	4772
Eubacteriales sp. MGS:0480	3-hydroxystachydrine*	0.04	3.3	0.00083	0.0084	8584
Bilophila wadsworthia MGS:0049	X - 12689	0.04	3.3	0.00083	0.0084	6693
Intestinibacter sp. MGS:0194	X - 11378	-0.05	-3.3	0.00083	0.0084	4772
Eubacteriales sp. MGS:1412	1,5-anhydroglucitol (1,5-AG)	-0.04	-3.3	0.00083	0.0084	8584
Lachnospiraceae sp. MGS:0712	1-methyl-5-imidazolelactate	-0.04	-3.3	0.00083	0.0084	8584
Phascolarctobacterium succinatutens MGS:0315	N1-methyladenosine	0.04	3.3	0.00083	0.0084	8584
Clostridiaceae sp. MGS:0238	1-stearoyl-2-oleoyl-GPC (18:0/18:1)	-0.04	-3.3	0.00083	0.0084	8584
Eubacteriales sp. MGS:0311	ethyl glucuronide	-0.04	-3.3	0.00083	0.0084	8584
Lachnotalea sp. AF33-28 MGS:0403	erythritol	-0.04	-3.3	0.00083	0.0084	8583
Limosilactobacillus oris MGS:1462	X - 15461	0.04	3.3	0.00083	0.0084	8584
Clostridia sp. MGS:0011	4-hydroxy-2-oxoglutaric acid	0.04	3.3	0.00083	0.0084	8583
Eubacteriales sp. MGS:0392	mannose	-0.04	-3.3	0.00083	0.0084	8583
Eubacteriales sp. MGS:0482	isoursodeoxycholate	0.04	3.3	0.00083	0.0084	8584
Eubacteriales sp. MGS:0132	tryptophan betaine	0.04	3.3	0.00083	0.0084	8584
Firmicutes sp. MGS:1222	sphingomyelin (d18:1/19:0, d19:1/18:0)*	-0.04	-3.3	0.00083	0.0084	8584
Clostridium paraputrificum MGS:0793	sphingomyelin (d18:2/24:1, d18:1/24:2)*	0.04	3.3	0.00083	0.0084	8584
Eubacteriales sp. MGS:0381	N-acetylmethionine	0.04	3.3	0.00083	0.0084	8584
Clostridium celatum MGS:0808	1-carboxyethylphenylalanine	-0.04	-3.3	0.00083	0.0084	8584
Eisenbergiella tayi MGS:0355	gamma-carboxyglutamate	0.05	3.3	0.00083	0.0084	4772
Roseburia intestinalis MGS:0078	dihydroorotate	0.04	3.3	0.00083	0.0084	8583
Enterocloster citroniae MGS:0285	3-methylglutaconate	0.04	3.3	0.00083	0.0084	8583
Eubacteriales sp. MGS:0652	caprylate (8:0)	0.04	3.3	0.00083	0.0084	8584
Coprococcus comes MGS:0016	imidazole lactate	-0.04	-3.3	0.00083	0.0084	8584
Clostridia sp. MGS:0909	X - 23787	0.04	3.3	0.00083	0.0084	8584
Eubacteriales sp. MGS:0116	3-hydroxymyristate	0.04	3.3	0.00083	0.0084	8584
Blautia producta MGS:0905	retinol (Vitamin A)	0.04	3.3	0.00083	0.0084	8584
Eubacteriales sp. MGS:0128	oleate/vaccenate (18:1)	0.04	3.3	0.00083	0.0084	8584
Collinsella tanakaei MGS:0850	X - 13431	-0.04	-3.3	0.00083	0.0084	8584
Eubacteriales sp. MGS:0321	glycosyl-N-behenoyl-sphingadienine (d18:2/22:0)*	0.04	3.3	0.00083	0.0084	8584
Oscillibacter sp. MGS:0734	indoleacetate	0.04	3.3	0.00083	0.0084	8584
Eubacteriales sp. MGS:0113	tigloylglycine	0.04	3.3	0.00083	0.0084	8584
Lactobacillus delbrueckii subsp. bulgaricus MGS:0465	5-methylthioadenosine (MTA)	-0.04	-3.3	0.00083	0.0084	8584
Proteobacteria sp. MGS:0327	3-hydroxycotinine glucuronide	0.04	3.3	0.00083	0.0084	8584
Eubacteriales sp. MGS:0978	lactosyl-N-nervonoyl-sphingosine (d18:1/24:1)*	0.04	3.3	0.00083	0.0084	8584
Eubacteriales sp. MGS:0405	isoleucine	-0.04	-3.3	0.00083	0.0084	8584
Slackia piriformis MGS:0700	hydroxy-CMPF*	-0.04	-3.3	0.00083	0.0084	8584
Firmicutes sp. MGS:1007	uridine	-0.04	-3.3	0.00083	0.0084	8584
Eubacteriales sp. MGS:0858	1-palmitoyl-GPE (16:0)	0.04	3.3	0.00083	0.0084	8584
Clostridia sp. MGS:1220	hypoxanthine	-0.04	-3.3	0.00083	0.0084	8584
Eubacteriales sp. MGS:0349	X - 12812	0.04	3.3	0.00083	0.0084	8584
Lachnospiraceae sp. MGS:0180	N-acetyl-cadaverine	-0.05	-3.3	0.00083	0.0084	3812
Lactobacillus gasseri MGS:0884	ginkgolic acid C15:1	-0.04	-3.3	0.00083	0.0084	8583
Eubacteriales sp. MGS:0359	taurochenodeoxycholic acid 3-sulfate	-0.04	-3.3	0.00083	0.0084	8584
Clostridia sp. MGS:0401	3-indoleglyoxylic acid	0.04	3.3	0.00083	0.0084	8584
Eubacteriales sp. MGS:0842	X - 12707	0.04	3.3	0.00083	0.0084	8584
Oscillospiraceae sp. MGS:0739	glycodeoxycholate 3-sulfate	-0.04	-3.3	0.00083	0.0084	8584
Proteobacteria sp. MGS:0275	nicotinamide riboside	0.04	3.3	0.00083	0.0084	8584
Butyricicoccus sp. OM04-18BH MGS:0139	X - 24736	0.04	3.3	0.00083	0.0084	8584
Eubacteriales sp. MGS:0736	ursodeoxycholate	-0.04	-3.3	0.00083	0.0084	8584
Eubacteriales sp. MGS:0606	5-hydroxyindole sulfate	0.04	3.3	0.00083	0.0084	8584
Collinsella intestinalis MGS:0802	sphingomyelin (d18:2/23:0, d18:1/23:1, d17:1/24:1)*	-0.04	-3.3	0.00083	0.0084	8584
Eubacteriales sp. MGS:0254	3-methylglutarylcarnitine (2)	0.04	3.3	0.00083	0.0084	8584
Lachnospira pectinoschiza MGS:0099	azelate (C9-DC)	-0.04	-3.3	0.00083	0.0084	8584
Eubacteriales sp. MGS:0226	1-(1-enyl-palmitoyl)-2-arachidonoyl-GPE (P-16:0/20:4)*	-0.04	-3.3	0.00083	0.0084	8584
Eubacteriales sp. MGS:0502	X - 12111	0.04	3.3	0.00083	0.0084	8584
Eubacteriales sp. MGS:0156	3-hydroxycotinine glucuronide	-0.04	-3.3	0.00083	0.0084	8584
Dorea sp. AF24-7LB MGS:0086	1-palmitoleoylglycerol (16:1)*	0.04	3.3	0.00083	0.0084	8584
Eubacterium ventriosum MGS:0082	bilirubin degradation product, C17H20N2O5 (1)**	0.04	3.3	0.00083	0.0084	8584
Streptococcus parasanguinis MGS:0117	N-acetylglutamine	0.04	3.3	0.00083	0.0084	8583
Clostridia sp. MGS:0515	hydroxypalmitoyl sphingomyelin (d18:1/16:0(OH))**	0.04	3.3	0.00083	0.0084	8584
Blastocystis sp. subtype 4 MGS:0446	N2,N2-dimethylguanosine	-0.04	-3.3	0.00083	0.0084	8584
Clostridia sp. MGS:0140	X - 12411	0.04	3.3	0.00083	0.0084	8584
Eubacteriales sp. MGS:0352	butyrylcarnitine (C4)	-0.04	-3.3	0.00083	0.0084	8584
Eubacteriales sp. MGS:1134	1-stearoyl-GPE (18:0)	-0.04	-3.3	0.00083	0.0084	8584
Firmicutes sp. MGS:0817	1-carboxyethylisoleucine	-0.04	-3.3	0.00083	0.0084	8584
Lachnospiraceae sp. MGS:0233	behenoyl dihydrosphingomyelin (d18:0/22:0)*	-0.04	-3.3	0.00083	0.0084	8584
Eubacteriales sp. MGS:0702	1-palmitoyl-2-palmitoleoyl-GPC (16:0/16:1)*	-0.04	-3.3	0.00083	0.0084	8584
Clostridia sp. MGS:0893	X - 21661	0.05	3.3	0.00083	0.0084	3812
Streptococcus australis MGS:0310	sucrose	-0.05	-3.3	0.00083	0.0084	3812
Eubacteriales sp. MGS:0546	cholic acid glucuronide	0.04	3.3	0.00083	0.0084	8584
Clostridiaceae sp. MGS:0608	X - 17357	-0.04	-3.3	0.00083	0.0084	8584
Pseudoflavonifractor sp. An184 MGS:0253	pyrraline	0.04	3.3	0.00083	0.0084	8584
Clostridia sp. MGS:0564	oxalate (ethanedioate)	0.04	3.3	0.00083	0.0084	8584
Eubacteriales sp. MGS:0588	L-urobilin	0.04	3.3	0.00083	0.0084	8584
Prevotella sp. MGS:1009	isoursodeoxycholate	-0.04	-3.3	0.00083	0.0084	8584
Faecalibacterium sp. MGS:0549	X - 24953	-0.05	-3.3	0.00083	0.0084	3812
Lachnospiraceae sp. MGS:0389	propionylcarnitine (C3)	0.04	3.3	0.00083	0.0084	8584
Eubacteriales sp. MGS:0442	4-acetylphenol sulfate	0.04	3.3	0.00083	0.0084	8584
Bifidobacterium dentium MGS:0579	acisoga	-0.04	-3.3	0.00083	0.0084	8584
Prevotellaceae sp. MGS:1159	glycochenodeoxycholate glucuronide (1)	0.04	3.3	0.00083	0.0084	8584
Haemophilus pittmaniae MGS:1196	docosahexaenoylcarnitine (C22:6)*	0.04	3.3	0.00083	0.0084	8584
Eubacteriales sp. MGS:0144	4-hydroxyphenylacetylglutamine	0.04	3.3	0.00083	0.0084	8584
Eubacteriales sp. MGS:0282	hexadecanedioate (C16-DC)	0.04	3.3	0.00083	0.0084	8584
Olsenella provencensis MGS:0979	4-vinylguaiacol sulfate	0.04	3.3	0.00083	0.0084	8584
Eubacteriales sp. MGS:0829	alanine	-0.04	-3.3	0.00083	0.0084	8584
Flavonifractor sp. MGS:1947	1-(1-enyl-palmitoyl)-2-linoleoyl-GPC (P-16:0/18:2)*	0.04	3.3	0.00083	0.0084	8584
Prevotella sp. Marseille-P4119 MGS:1224	3-methyl catechol sulfate (1)	-0.04	-3.3	0.00083	0.0084	8584
Eubacteriales sp. MGS:0179	5-(galactosylhydroxy)-L-lysine	-0.04	-3.3	0.00083	0.0084	8584
Akkermansia sp. BIOML-A59 MGS:0800	gamma-glutamylglutamate	-0.04	-3.3	0.00083	0.0084	8584
Weissella cibaria MGS:1534	levulinoylcarnitine	0.04	3.3	0.00083	0.0084	8584
Oscillospiraceae sp. MGS:0941	X - 21312	-0.04	-3.3	0.00083	0.0084	8584
Massilicoli timonensis MGS:0932	gamma-glutamylalanine	-0.04	-3.3	0.00083	0.0084	8584
Eubacteriales sp. MGS:0514	sphingomyelin (d18:1/20:0, d16:1/22:0)*	-0.04	-3.3	0.00083	0.0084	8584
Gemmiger sp. MGS:0862	X - 21310	-0.04	-3.3	0.00083	0.0084	8584
Eisenbergiella massiliensis MGS:0425	ergothioneine	-0.04	-3.3	0.00083	0.0084	8584
Eubacteriales sp. MGS:0178	myo-inositol	-0.04	-3.3	0.00083	0.0084	8583
Lachnospiraceae sp. MGS:0246	X - 24556	0.05	3.3	0.00083	0.0084	3812
Bacteria sp. MGS:0778	X - 22509	0.04	3.3	0.00083	0.0084	8584
Anaerostipes hadrus MGS:0124	dodecadienoate (12:2)*	0.04	3.3	0.00083	0.0084	8584
Dorea sp. AF36-15AT MGS:0052	tridecenedioate (C13:1-DC)*	0.04	3.3	0.00083	0.0084	8584
Clostridia sp. MGS:1262	metabolonic lactone sulfate	-0.04	-3.3	0.00083	0.0084	8584
Barnesiella intestinihominis MGS:0055	X - 12822	0.04	3.3	0.00083	0.0084	8584
Eubacteriales sp. MGS:0777	hydroxy-CMPF*	0.04	3.3	0.00083	0.0084	8584
Bifidobacterium longum subsp. longum MGS:0038	hexanoylglycine	-0.04	-3.3	0.00083	0.0084	8584
Eubacteriales sp. MGS:1369	X - 15461	-0.04	-3.3	0.00083	0.0084	8584
Oscillospiraceae sp. MGS:0207	X - 21319	-0.04	-3.3	0.00083	0.0084	8584
Lachnospiraceae sp. MGS:0018	beta-alanine	0.04	3.3	0.00083	0.0084	8584
Anaerostipes caccae MGS:0747	2-oleoylglycerol (18:1)	0.04	3.3	0.00083	0.0084	8584
Pediococcus acidilactici MGS:1468	hydrochlorothiazide	0.04	3.3	0.00083	0.0084	8584
Flintibacter sp. MGS:0922	X - 12111	-0.04	-3.3	0.00083	0.0084	8584
Eubacteriales sp. MGS:1156	guanidinosuccinate	0.05	3.3	0.00083	0.0084	4772
Eubacteriales sp. MGS:0197	xanthurenate	-0.04	-3.3	0.00083	0.0084	8584
Eubacteriales sp. MGS:0950	2-O-methylascorbic acid	-0.04	-3.3	0.00083	0.0084	8584
Victivallis lenta MGS:0525	glutamine	0.04	3.3	0.00083	0.0084	8584
Dorea sp. AF24-7LB MGS:0086	androstenediol (3beta,17beta) disulfate (1)	0.04	3.3	0.00083	0.0084	8584
Eubacteriales sp. MGS:0644	bilirubin (E,Z or Z,E)*	0.04	3.3	0.00083	0.0084	8584
Eubacteriales sp. MGS:0426	X - 13431	0.04	3.3	0.00083	0.0084	8584
Phocaeicola massiliensis MGS:0205	X - 17685	-0.04	-3.3	0.00083	0.0084	8584
Clostridium sp. MGS:0444	X - 25419	0.04	3.3	0.00083	0.0084	8584
Eubacteriales sp. MGS:0249	X - 12707	0.04	3.3	0.00083	0.0084	8584
Faecalibacterium sp. MGS:0549	X - 15486	-0.04	-3.3	0.00083	0.0084	8584
Eubacteriales sp. MGS:0132	ascorbic acid 2-sulfate	0.04	3.3	0.00083	0.0084	8583
Lachnoclostridium sp. MGS:0655	N,O-didesmethylvenlafaxine glucuronide	0.04	3.3	0.00083	0.0084	8584
Eubacteriales sp. MGS:0856	diacylglycerol (16:1/18:2 [2], 16:0/18:3 [1])*	-0.05	-3.3	0.00083	0.0084	3812
Eubacteriales sp. MGS:0296	pregnenediol disulfate (C21H34O8S2)*	0.04	3.3	0.00083	0.0084	8584
Eubacteriales sp. MGS:0441	1-oleoyl-2-docosahexaenoyl-GPC (18:1/22:6)*	0.04	3.3	0.00083	0.0084	8584
Eubacteriales sp. MGS:0123	flavin adenine dinucleotide (FAD)	0.04	3.3	0.00083	0.0084	8584
Eubacteriales sp. MGS:0563	X - 24518	0.05	3.3	0.00083	0.0084	3812
Eubacteriales sp. MGS:0528	octadecadienedioate (C18:2-DC)*	0.04	3.3	0.00083	0.0084	8584
Eubacteriales sp. MGS:0377	1-(1-enyl-palmitoyl)-2-palmitoyl-GPC (P-16:0/16:0)*	0.04	3.3	0.00084	0.0084	8584
Eubacteriales sp. MGS:0531	imidazole propionate	-0.04	-3.3	0.00084	0.0084	8584
Eubacteriales sp. MGS:0453	X - 22834	-0.04	-3.3	0.00084	0.0084	8584
Parabacteroides sp. MGS:1649	O-desmethylvenlafaxine	0.04	3.3	0.00084	0.0084	8584
Coprococcus comes MGS:0016	X - 24546	0.04	3.3	0.00084	0.0084	8584
Butyricicoccus sp. MGS:0008	cotinine N-oxide	0.04	3.3	0.00084	0.0084	8584
Lachnospiraceae sp. MGS:0748	tartronate (hydroxymalonate)	0.04	3.3	0.00084	0.0084	8584
Massilimicrobiota timonensis MGS:0825	1-palmitoyl-2-oleoyl-GPE (16:0/18:1)	0.04	3.3	0.00084	0.0084	8584
Eubacteriales sp. MGS:0639	1-(1-enyl-palmitoyl)-2-palmitoyl-GPC (P-16:0/16:0)*	0.04	3.3	0.00084	0.0084	8584
Eubacteriales sp. MGS:0498	butyrylcarnitine (C4)	0.04	3.3	0.00084	0.0084	8584
Eubacteriales sp. MGS:0409	palmitate (16:0)	-0.04	-3.3	0.00084	0.0084	8584
Eubacteriales sp. MGS:0533	N-formylphenylalanine	-0.04	-3.3	0.00084	0.0084	8584
Alistipes communis MGS:0064	5-hydroxylysine	-0.04	-3.3	0.00084	0.0084	8584
Clostridia sp. MGS:0470	sphingomyelin (d17:2/16:0, d18:2/15:0)*	0.04	3.3	0.00084	0.0084	8584
Eubacteriales sp. MGS:0211	pregnenetriol disulfate*	-0.04	-3.3	0.00084	0.0084	8584
Scardovia wiggsiae MGS:1737	sphingomyelin (d18:2/18:1)*	-0.04	-3.3	0.00084	0.0084	8584
Gemmiger formicilis MGS:0027	lactosyl-N-palmitoyl-sphingosine (d18:1/16:0)	-0.04	-3.3	0.00084	0.0084	8584
Eubacteriales sp. MGS:0442	1-linoleoyl-2-linolenoyl-GPC (18:2/18:3)*	0.04	3.3	0.00084	0.0084	8584
Acidaminococcus intestini MGS:0407	cysteinylglycine disulfide*	0.04	3.3	0.00084	0.0084	8584
Clostridia sp. MGS:1286	3-methylcytidine	-0.04	-3.3	0.00084	0.0084	8584
Eubacteriales sp. MGS:0647	carotene diol (3)	0.04	3.3	0.00084	0.0084	8584
Coprobacter fastidiosus MGS:0182	X - 18935	0.05	3.3	0.00084	0.0084	3812
Oscillospiraceae sp. MGS:0057	mannose	0.04	3.3	0.00084	0.0084	8583
Veillonella tobetsuensis MGS:1344	sphingomyelin (d18:1/22:2, d18:2/22:1, d16:1/24:2)*	0.04	3.3	0.00084	0.0084	8584
Roseburia inulinivorans MGS:0036	1-linoleoyl-2-linolenoyl-GPC (18:2/18:3)*	-0.04	-3.3	0.00084	0.0084	8584
Eubacteriales sp. MGS:0600	N-acetyl-beta-alanine	-0.04	-3.3	0.00084	0.0084	8584
Clostridium sp. SN20 MGS:0603	1,7-dimethylurate	-0.04	-3.3	0.00084	0.0084	8584
Clostridium sp. MGS:0605	vanillic alcohol sulfate	0.04	3.3	0.00084	0.0084	8584
Eubacteriales sp. MGS:0221	3-methoxycatechol sulfate (2)	0.04	3.3	0.00084	0.0084	8584
Limosilactobacillus oris MGS:1462	O-desmethylvenlafaxine	0.04	3.3	0.00084	0.0084	8584
[Clostridium] innocuum MGS:1502	sphingomyelin (d17:1/16:0, d18:1/15:0, d16:1/17:0)*	-0.04	-3.3	0.00084	0.0084	8584
Eubacteriales sp. MGS:0534	glycosyl-N-behenoyl-sphingadienine (d18:2/22:0)*	0.04	3.3	0.00084	0.0084	8584
Oscillospiraceae sp. MGS:1049	3-methyl-2-oxovalerate	-0.04	-3.3	0.00084	0.0084	8584
Bacteria sp. MGS:0575	X - 25520	0.04	3.3	0.00084	0.0084	8584
Sellimonas intestinalis MGS:0417	3-(cystein-S-yl)acetaminophen*	0.04	3.3	0.00084	0.0084	8584
Eubacteriales sp. MGS:0145	N-palmitoyl-sphingadienine (d18:2/16:0)*	0.04	3.3	0.00084	0.0084	8584
Eubacteriales sp. MGS:0234	cysteine-glutathione disulfide	0.04	3.3	0.00084	0.0084	8584
Massilicoli timonensis MGS:0932	pregnanediol-3-glucuronide	0.04	3.3	0.00084	0.0084	8584
Firmicutes sp. MGS:0641	3-indoxyl sulfate	-0.04	-3.3	0.00084	0.0084	8584
Eubacteriales sp. MGS:1261	oxalate (ethanedioate)	-0.04	-3.3	0.00084	0.0084	8584
Eubacteriales sp. MGS:0637	N1-methylinosine	-0.04	-3.3	0.00084	0.0084	8584
Clostridium perfringens MGS:0959	X - 12013	0.04	3.3	0.00084	0.0084	8584
Eubacteriales sp. MGS:0709	1-stearoyl-2-arachidonoyl-GPI (18:0/20:4)	0.04	3.3	0.00084	0.0084	8584
Eubacteriales sp. MGS:0123	dihomo-linolenoylcarnitine (C20:3n3 or 6)*	-0.04	-3.3	0.00084	0.0084	8584
Eubacteriales sp. MGS:0984	1-stearoyl-2-oleoyl-GPI (18:0/18:1)*	0.04	3.3	0.00084	0.0084	8584
Eubacteriales sp. MGS:1269	pimeloylcarnitine/3-methyladipoylcarnitine (C7-DC)	0.04	3.3	0.00084	0.0084	8584
Clostridia sp. MGS:0515	uridine	0.04	3.3	0.00084	0.0084	8584
Lachnospiraceae sp. MGS:0172	1-arachidonylglycerol (20:4)	-0.04	-3.3	0.00084	0.0084	8584
Eubacteriales sp. MGS:0163	N,N-dimethyl-5-aminovalerate	0.04	3.3	0.00084	0.0084	6693
Hydrogeniiclostidium mannosilyticum MGS:0294	X - 13866	-0.04	-3.3	0.00084	0.0084	8584
Clostridium sp. TM06-18 MGS:0048	succinylcarnitine (C4-DC)	0.04	3.3	0.00084	0.0084	8584
Eubacteriales sp. MGS:0221	3-carboxy-4-methyl-5-pentyl-2-furanpropionate (3-CMPFP)**	0.04	3.3	0.00084	0.0084	8584
Eubacteriales sp. MGS:0644	pyrraline	0.04	3.3	0.00084	0.0084	8584
Ruminococcus sp. AF21-42 MGS:0111	glycolithocholate sulfate*	-0.04	-3.3	0.00084	0.0084	8584
Oscillospiraceae sp. MGS:0445	X - 18922	-0.04	-3.3	0.00084	0.0084	8584
Eubacteriales sp. MGS:0154	sphingomyelin (d18:1/20:2, d18:2/20:1, d16:1/22:2)*	0.04	3.3	0.00084	0.0084	8584
Bacteroides sp. MGS:0030	naringenin 7-glucuronide	-0.04	-3.3	0.00084	0.0084	8584
Clostridia sp. MGS:0706	2-hydroxyacetaminophen sulfate*	0.04	3.3	0.00084	0.0084	8584
Lachnospiraceae sp. MGS:0389	methyl indole-3-acetate	0.04	3.3	0.00084	0.0084	8584
Eubacteriales sp. MGS:0345	mannonate*	0.04	3.3	0.00084	0.0084	8583
Eubacteriales sp. MGS:0754	histidine	0.04	3.3	0.00084	0.0084	8584
Phocaeicola vulgatus MGS:0005	X - 23782	0.04	3.3	0.00084	0.0084	8584
Eubacteriales sp. MGS:0427	glycerate	0.04	3.3	0.00084	0.0084	8583
Clostridia sp. MGS:0011	4-methyl-2-oxopentanoate	0.04	3.3	0.00084	0.0084	8584
Clostridia sp. MGS:1262	4-methoxyphenol sulfate	0.04	3.3	0.00084	0.0084	8584
Oscillospiraceae sp. MGS:0072	X - 25948	-0.04	-3.3	0.00084	0.0084	8584
Eubacteriales sp. MGS:0453	4-hydroxycoumarin	0.04	3.3	0.00084	0.0084	8584
Lachnospiraceae sp. MGS:1318	1-(1-enyl-stearoyl)-2-linoleoyl-GPE (P-18:0/18:2)*	0.04	3.3	0.00084	0.0084	8584
Eggerthella lenta MGS:0225	androstenediol (3alpha, 17alpha) monosulfate (2)	-0.04	-3.3	0.00084	0.0084	8584
Eubacteriales sp. MGS:0572	1-stearoyl-2-oleoyl-GPE (18:0/18:1)	-0.04	-3.3	0.00084	0.0084	8584
Eubacteriales sp. MGS:0289	X - 12543	-0.05	-3.3	0.00084	0.0084	3812
Eubacteriales sp. MGS:0305	glucuronide of piperine metabolite C17H21NO3 (4)*	-0.04	-3.3	0.00084	0.0084	8584
Roseburia sp. AM16-25 MGS:0344	dihydrocaffeate sulfate (2)	0.04	3.3	0.00084	0.0084	8583
Clostridium sp. MGS:0075	N,N,N-trimethyl-5-aminovalerate	-0.04	-3.3	0.00084	0.0084	8584
Collinsella phocaeensis MGS:1340	oleoyl-arachidonoyl-glycerol (18:1/20:4) [2]*	0.04	3.3	0.00084	0.0084	8584
Oscillospiraceae sp. MGS:0475	stearoyl sphingomyelin (d18:1/18:0)	-0.04	-3.3	0.00084	0.0084	8584
Eubacteriales sp. MGS:0697	X - 12007	0.04	3.3	0.00084	0.0084	8584
Eubacteriales sp. MGS:0563	1-arachidonoyl-GPC (20:4n6)*	0.04	3.3	0.00084	0.0084	8584
Eubacteriales sp. MGS:0254	androstenediol (3beta,17beta) monosulfate (1)	0.04	3.3	0.00084	0.0084	8584
Flavonifractor sp. An10 MGS:0495	2-methylserine	-0.04	-3.3	0.00084	0.0084	8584
Oscillospiraceae sp. MGS:0739	X - 11795	0.04	3.3	0.00084	0.0084	8584
Coprococcus sp. MGS:0404	X - 24762	0.05	3.3	0.00084	0.0084	3812
Eubacteriales sp. MGS:0602	cysteine sulfinic acid	-0.04	-3.3	0.00084	0.0084	8584
Eubacteriales sp. MGS:0132	2,3-dihydroxypyridine	0.04	3.3	0.00084	0.0084	8584
Streptococcus sobrinus MGS:1366	margaroylcarnitine (C17)*	-0.04	-3.3	0.00084	0.0084	8584
Parasutterella sp. MGS:0485	X - 17301	-0.04	-3.3	0.00084	0.0084	6693
Megamonas funiformis MGS:0684	X - 15461	0.04	3.3	0.00084	0.0084	8584
Eubacteriales sp. MGS:0602	glycosyl ceramide (d18:1/23:1, d17:1/24:1)*	0.05	3.3	0.00084	0.0084	3812
Lachnospiraceae sp. MGS:0336	1-oleoyl-2-arachidonoyl-GPE (18:1/20:4)*	0.04	3.3	0.00084	0.0084	8584
Eubacteriales sp. MGS:0367	ferulic acid 4-sulfate	-0.04	-3.3	0.00084	0.0084	8584
Eubacteriales sp. MGS:0600	N-delta-acetylornithine	0.04	3.3	0.00084	0.0084	8584
Eubacteriales sp. MGS:0149	5alpha-androstan-3alpha,17beta-diol monosulfate (2)	-0.04	-3.3	0.00084	0.0084	8584
Ruminococcus bromii MGS:0089	X - 12822	0.04	3.3	0.00084	0.0084	8584
Eubacteriales sp. MGS:0588	1-palmitoyl-2-palmitoleoyl-GPC (16:0/16:1)*	-0.04	-3.3	0.00084	0.0084	8584
Clostridium sp. AF15-31 MGS:0293	X - 18886	-0.04	-3.3	0.00084	0.0084	8584
Eubacteriales sp. MGS:0230	3-hydroxyhippurate sulfate	0.04	3.3	0.00084	0.0084	8584
Eubacteriales sp. MGS:0630	X - 25420	-0.04	-3.3	0.00084	0.0084	8584
Clostridia sp. MGS:0385	X - 21470	-0.04	-3.3	0.00084	0.0084	8584
Clostridia sp. MGS:0272	tigloylglycine	0.04	3.3	0.00084	0.0084	8584
Clostridiaceae sp. MGS:0431	ceramide (d18:1/14:0, d16:1/16:0)*	0.04	3.3	0.00084	0.0084	8584
Clostridia sp. MGS:0521	X - 17438	0.04	3.3	0.00084	0.0084	8584
Lachnospiraceae sp. MGS:0433	cholesterol	0.04	3.3	0.00084	0.0084	8584
Flintibacter sp. MGS:0922	androstenediol (3beta,17beta) monosulfate (2)	0.04	3.3	0.00084	0.0084	8584
Eubacteriales sp. MGS:0973	gamma-glutamylglycine	0.04	3.3	0.00084	0.0084	8584
Eubacteriales sp. MGS:0977	X - 18935	0.05	3.3	0.00084	0.0084	3812
Eubacteriales sp. MGS:0333	mannonate*	-0.04	-3.3	0.00084	0.0084	8583
Bacteroidales sp. MGS:0789	dihomo-linolenate (20:3n3 or n6)	-0.04	-3.3	0.00084	0.0084	8584
Eubacteriales sp. MGS:1600	16-hydroxypalmitate	-0.04	-3.3	0.00084	0.0084	8584
Clostridiaceae sp. MGS:0491	1-myristoyl-2-arachidonoyl-GPC (14:0/20:4)*	0.04	3.3	0.00084	0.0084	8584
Eubacteriales sp. MGS:0754	X - 25503	0.04	3.3	0.00084	0.0084	8584
Ruminococcus sp. MGS:0337	margaroylcarnitine (C17)*	0.04	3.3	0.00084	0.0084	8584
Eubacteriales sp. MGS:0062	isoleucine	0.04	3.3	0.00084	0.0084	8584
Merdimonas faecis MGS:0494	undecenoylcarnitine (C11:1)	-0.04	-3.3	0.00084	0.0084	8584
Clostridia sp. MGS:0893	oleoyl-oleoyl-glycerol (18:1/18:1) [2]*	-0.05	-3.3	0.00084	0.0084	3812
Oscillospiraceae sp. MGS:0060	3-methoxytyramine sulfate	-0.04	-3.3	0.00084	0.0084	8584
Flintibacter sp. KGMB00164 MGS:0374	taurocholenate sulfate*	0.04	3.3	0.00084	0.0084	8584
Lachnospiraceae sp. MGS:1615	sulfate*	0.04	3.3	0.00084	0.0084	8584
Eubacteriales sp. MGS:0406	caprylate (8:0)	0.04	3.3	0.00084	0.0084	8584
Firmicutes sp. MGS:0398	carnitine	-0.04	-3.3	0.00084	0.0084	8583
Clostridium celatum MGS:0808	5alpha-pregnan-3beta,20alpha-diol monosulfate (2)	0.04	3.3	0.00084	0.0084	8584
Bacteroidales sp. MGS:0894	X - 21839	-0.04	-3.3	0.00084	0.0084	8584
Eggerthellales sp. MGS:0122	Urolithin B glucuronide	0.05	3.3	0.00084	0.0084	3812
Clostridia sp. MGS:1108	levulinoylcarnitine	-0.04	-3.3	0.00084	0.0084	8584
Eubacteriales sp. MGS:0419	picolinoylglycine	-0.04	-3.3	0.00084	0.0084	8584
Bifidobacterium angulatum MGS:0632	octadecenedioate (C18:1-DC)	0.04	3.3	0.00084	0.0084	8584
Eubacteriales sp. MGS:0386	cysteine-glutathione disulfide	0.04	3.3	0.00084	0.0084	8584
Bacteroidales sp. MGS:1236	tigloylglycine	0.04	3.3	0.00084	0.0084	8584
Slackia piriformis MGS:0700	X - 22834	0.04	3.3	0.00084	0.0084	8584
Eubacteriales sp. MGS:0211	3-indoxyl sulfate	-0.04	-3.3	0.00084	0.0084	8584
Eubacteriales sp. MGS:1103	X - 12822	-0.04	-3.3	0.00084	0.0084	8584
Clostridia sp. MGS:0787	hyocholate	0.04	3.3	0.00084	0.0084	8584
Hungatella hathewayi MGS:0455	1-arachidonoyl-GPE (20:4n6)*	0.04	3.3	0.00084	0.0084	8584
Eubacteriales sp. MGS:0709	X - 13728	0.04	3.3	0.00084	0.0084	8584
Intestinibacter sp. MGS:0194	erythronate*	-0.04	-3.3	0.00084	0.0084	8583
Blautia sp. SG-772 MGS:0063	X - 23787	0.04	3.3	0.00084	0.0084	8584
Intestinibacillus sp. Marseille-P4005 MGS:0168	losartan	0.04	3.3	0.00084	0.0084	8584
Lachnoclostridium sp. MGS:1343	X - 22771	0.04	3.3	0.00084	0.0084	8584
Eubacterium ventriosum MGS:0082	valine	0.04	3.3	0.00084	0.0084	8584
Eubacteriales sp. MGS:0322	N-acetyl-3-methylhistidine*	0.04	3.3	0.00084	0.0084	8584
Bacteroidales sp. MGS:0906	indoleacetylglutamine	0.04	3.3	0.00084	0.0084	8584
Bacteroidaceae sp. MGS:0532	X - 24811	0.04	3.3	0.00084	0.0084	8584
Eubacteriales sp. MGS:0376	cholesterol	0.04	3.3	0.00084	0.0084	8584
Oscillospiraceae sp. MGS:0135	dodecanedioate (C12-DC)	-0.04	-3.3	0.00084	0.0084	8584
Eubacteriales sp. MGS:0383	N4-acetylcytidine	-0.04	-3.3	0.00084	0.0084	8584
Eubacteriales sp. MGS:0699	3b-hydroxy-5-cholenoic acid	0.04	3.3	0.00084	0.0084	8584
Odoribacter laneus MGS:0710	X - 24571	0.04	3.3	0.00084	0.0084	8584
Negativibacillus massiliensis MGS:0356	guanidinosuccinate	0.05	3.3	0.00084	0.0084	4772
Oscillospiraceae sp. MGS:0475	N-acetylneuraminate	-0.04	-3.3	0.00084	0.0084	8584
Oscillospiraceae sp. MGS:0665	phenol glucuronide	-0.04	-3.3	0.00084	0.0084	8584
Eubacteriales sp. MGS:0762	sphingomyelin (d18:0/18:0, d19:0/17:0)*	-0.04	-3.3	0.00084	0.0084	8584
[Clostridium] spiroforme MGS:0259	3-hydroxyoctanoylcarnitine (1)	0.04	3.3	0.00084	0.0084	8584
Eubacteriales sp. MGS:0820	retinol (Vitamin A)	-0.04	-3.3	0.00084	0.0084	8584
Eubacteriales sp. MGS:0093	1,3-dimethylurate	-0.04	-3.3	0.00084	0.0084	8584
Clostridia sp. MGS:0550	X - 12096	-0.05	-3.3	0.00084	0.0084	4772
Eubacterium sp. AM49-13BH MGS:0251	X - 11372	-0.04	-3.3	0.00084	0.0084	8584
Escherichia marmotae MGS:1282	gamma-glutamylglutamine	-0.04	-3.3	0.00084	0.0084	8584
Clostridia sp. MGS:1549	serine	0.04	3.3	0.00084	0.0084	8584
Ruminococcus sp. AM42-11 MGS:0002	3,4-dihydroxybutyrate	0.04	3.3	0.00084	0.0084	8583
Butyricimonas virosa MGS:0199	tyrosine	-0.04	-3.3	0.00084	0.0084	8584
Clostridia sp. MGS:1053	1-stearoyl-2-oleoyl-GPS (18:0/18:1)	-0.04	-3.3	0.00084	0.0084	8584
Clostridia sp. MGS:0756	3-(3-hydroxyphenyl)propionate	-0.04	-3.3	0.00084	0.0084	8584
Bacteria sp. MGS:0459	2-methylbutyrylcarnitine (C5)	-0.06	-3.3	0.00084	0.0084	2881
Eubacteriales sp. MGS:1233	1-(1-enyl-palmitoyl)-2-oleoyl-GPC (P-16:0/18:1)*	0.04	3.3	0.00084	0.0084	8584
Firmicutes sp. MGS:0681	N-acetylaspartate (NAA)	0.04	3.3	0.00084	0.0084	8584
Eubacteriales sp. MGS:0476	6-hydroxyindole sulfate	-0.04	-3.3	0.00084	0.0084	8584
Eubacteriales sp. MGS:0280	(15:3)-anacardic acid	0.05	3.3	0.00084	0.0084	3812
Eubacteriales sp. MGS:0938	3-indoxyl sulfate	-0.04	-3.3	0.00084	0.0084	8584
Coriobacteriaceae sp. MGS:1073	X - 11372	0.04	3.3	0.00084	0.0084	8584
Coprococcus sp. MGS:0404	X - 24757	-0.04	-3.3	0.00084	0.0084	8584
Eubacteriales sp. MGS:0296	N-acetylproline	0.06	3.3	0.00084	0.0084	2881
Eubacteriales sp. MGS:0717	N-acetyl-4-chlorophenylalanine	-0.06	-3.3	0.00084	0.0084	2881
Faecalibacterium prausnitzii MGS:0017	ethyl beta-glucopyranoside	0.04	3.3	0.00084	0.0084	8584
Eubacteriales sp. MGS:0427	deoxycarnitine	0.04	3.3	0.00084	0.0084	8584
Eubacteriales sp. MGS:0600	alpha-ketobutyrate	-0.04	-3.3	0.00084	0.0084	8583
Eubacteriales sp. MGS:0439	biliverdin	-0.04	-3.3	0.00084	0.0084	8584
Eubacteriales sp. MGS:0408	glycosyl-N-stearoyl-sphingosine (d18:1/18:0)	0.04	3.3	0.00084	0.0084	8584
Turicimonas muris MGS:1338	4-hydroxychlorothalonil	0.04	3.3	0.00084	0.0084	8584
Eubacteriales sp. MGS:0622	2S,3R-dihydroxybutyrate	0.04	3.3	0.00084	0.0084	8583
Eubacteriales sp. MGS:0402	1-palmitoyl-GPE (16:0)	-0.04	-3.3	0.00084	0.0084	8584
Lachnospiraceae sp. MGS:1113	S-methylmethionine	-0.04	-3.3	0.00084	0.0084	8584
Allisonella histaminiformans MGS:0332	S-methylmethionine	-0.04	-3.3	0.00084	0.0084	8584
Eubacteriales sp. MGS:0584	N,N-dimethylalanine	0.04	3.3	0.00084	0.0084	8584
Oscillospiraceae sp. MGS:0429	3-indoleglyoxylic acid	0.04	3.3	0.00084	0.0084	8584
Clostridiaceae sp. MGS:0471	argininate*	0.04	3.3	0.00084	0.0084	8584
Alistipes indistinctus MGS:0121	X - 12822	0.04	3.3	0.00084	0.0084	8584
Firmicutes sp. MGS:1054	N-acetylleucine	-0.04	-3.3	0.00084	0.0084	8584
Clostridia sp. MGS:1062	10-heptadecenoate (17:1n7)	-0.04	-3.3	0.00084	0.0084	8584
Clostridia sp. MGS:0706	propionylglycine	0.04	3.3	0.00084	0.0084	8584
Eubacteriales sp. MGS:0618	vanillic alcohol sulfate	0.04	3.3	0.00084	0.0084	8584
Collinsella bouchesdurhonensis MGS:0299	X - 24475	-0.04	-3.3	0.00084	0.0084	8584
Lachnospiraceae sp. MGS:0399	3-hydroxystachydrine*	0.04	3.3	0.00084	0.0084	8584
Flavonifractor sp. An10 MGS:0495	linoleoyl-arachidonoyl-glycerol (18:2/20:4) [2]*	-0.04	-3.3	0.00084	0.0084	8584
Oscillibacter sp. PEA192 MGS:0021	oleate/vaccenate (18:1)	0.04	3.3	0.00084	0.0084	8584
Oscillospiraceae sp. MGS:0142	cholic acid glucuronide	0.04	3.3	0.00084	0.0084	8584
Eubacteriales sp. MGS:1348	glycochenodeoxycholate glucuronide (1)	-0.04	-3.3	0.00084	0.0084	8584
Eubacteriales sp. MGS:0321	N-acetyl-cadaverine	-0.05	-3.3	0.00084	0.0084	3812
Blautia obeum MGS:0001	1-oleoyl-2-arachidonoyl-GPE (18:1/20:4)*	0.04	3.3	0.00084	0.0084	8584
Eubacteriales sp. MGS:0092	2-ethylphenylsulfate	-0.04	-3.3	0.00084	0.0084	8584
Eubacteriales sp. MGS:1709	quinolinate	-0.04	-3.3	0.00084	0.0084	8584
Ruminococcus sp. MGS:0337	sphingomyelin (d18:1/17:0, d17:1/18:0, d19:1/16:0)	0.04	3.3	0.00084	0.0084	8584
Candidatus Methanomassiliicoccus intestinalis MGS:0994	ginkgolic acid C15:1	0.04	3.3	0.00084	0.0084	8583
Eubacteriales sp. MGS:0209	X - 12261	0.04	3.3	0.00084	0.0084	8584
Eubacteriales sp. MGS:0938	N-acetyl-1-methylhistidine*	-0.04	-3.3	0.00084	0.0084	8584
Eubacteriales sp. MGS:0856	hydroxyasparagine**	-0.04	-3.3	0.00084	0.0084	8584
Streptococcus parasanguinis MGS:0117	2-methoxyhydroquinone sulfate (2)	0.04	3.3	0.00084	0.0084	8584
Roseburia sp. AM59-24XD MGS:0391	oleoyl-oleoyl-glycerol (18:1/18:1) [2]*	-0.05	-3.3	0.00084	0.0084	3812
Firmicutes sp. MGS:0581	phenylacetylglutamate	0.04	3.3	0.00084	0.0084	8584
Eubacteriales sp. MGS:0235	arachidonate (20:4n6)	-0.04	-3.3	0.00084	0.0084	8584
Oxalobacter sp. MGS:1218	lactate	-0.04	-3.3	0.00084	0.0084	8584
Clostridium sp. MGS:0605	uridine	0.04	3.3	0.00084	0.0084	8584
Eubacteriales sp. MGS:1445	1-methylhistidine	-0.04	-3.3	0.00084	0.0084	8584
Faecalibacterium sp. MGS:0042	indoleacetylglutamine	-0.04	-3.3	0.00084	0.0084	8584
Lachnospiraceae sp. MGS:1190	indole-3-carboxylate	0.04	3.3	0.00084	0.0084	8584
Eubacteriales sp. MGS:0348	2-methoxyhydroquinone sulfate (1)	-0.04	-3.3	0.00084	0.0084	8584
Eubacteriales sp. MGS:0666	2'-O-methyluridine	0.04	3.3	0.00084	0.0084	8584
Eubacteriales sp. MGS:0577	trans-4-hydroxyproline	-0.04	-3.3	0.00084	0.0084	8584
Eubacteriales sp. MGS:0786	1-linoleoyl-GPC (18:2)	-0.04	-3.3	0.00084	0.0084	8584
Clostridia sp. MGS:0918	deoxycholic acid 12-sulfate*	-0.04	-3.3	0.00084	0.0084	8584
Clostridia sp. MGS:1128	4-ethylphenylsulfate	0.04	3.3	0.00084	0.0084	8584
Oscillospiraceae sp. MGS:0412	aconitate [cis or trans]	-0.04	-3.3	0.00084	0.0084	8584
Lachnospiraceae sp. MGS:1098	X - 24473	0.04	3.3	0.00084	0.0084	8584
Coriobacteriales sp. MGS:0714	mannose	0.04	3.3	0.00084	0.0084	8583
Clostridium sp. AF15-31 MGS:0293	X - 18913	0.04	3.3	0.00084	0.0084	8584
Eubacteriales sp. MGS:0887	X - 25271	0.04	3.3	0.00084	0.0084	8584
Proteobacteria sp. MGS:0275	1-palmitoyl-2-docosahexaenoyl-GPC (16:0/22:6)	0.04	3.3	0.00084	0.0084	8584
Eubacteriales sp. MGS:1303	4-vinylcatechol sulfate	0.04	3.3	0.00084	0.0084	8584
Streptococcus anginosus MGS:0680	3-hydroxykynurenine	0.05	3.3	0.00084	0.0084	3812
Eubacteriales sp. MGS:0506	21-hydroxypregnenolone disulfate	-0.04	-3.3	0.00084	0.0084	8584
Limosilactobacillus fermentum MGS:0990	cerotoylcarnitine (C26)*	-0.04	-3.3	0.00084	0.0084	8584
Eubacteriales sp. MGS:0604	linolenoylcarnitine (C18:3)*	0.04	3.3	0.00084	0.0084	8584
Eubacteriales sp. MGS:1281	palmitoylcarnitine (C16)	-0.04	-3.3	0.00084	0.0084	8584
Eubacteriales sp. MGS:0968	2-furoylcarnitine	0.05	3.3	0.00084	0.0084	3812
Lachnospiraceae sp. MGS:1066	X - 22162	-0.04	-3.3	0.00084	0.0084	8584
Eubacteriales sp. MGS:0161	X - 13507	0.04	3.3	0.00084	0.0084	8584
Eubacteriales sp. MGS:0179	3-hydroxyhippurate	0.04	3.3	0.00084	0.0084	8584
Dorea formicigenerans MGS:0006	gamma-glutamylalanine	0.04	3.3	0.00084	0.0084	8584
Firmicutes sp. MGS:1124	xylose	0.04	3.3	0.00084	0.0084	8583
Firmicutes sp. MGS:0581	2-hydroxyhippurate (salicylurate)	0.04	3.3	0.00084	0.0084	8584
Streptococcus anginosus MGS:0680	3,7-dimethylurate	-0.04	-3.3	0.00084	0.0084	8584
Oscillibacter sp. MGS:0243	linoleate (18:2n6)	-0.04	-3.3	0.00084	0.0084	8584
Eubacteriales sp. MGS:0408	X - 24295	-0.04	-3.3	0.00084	0.0084	8584
Oscillospiraceae sp. MGS:1315	2-aminoheptanoate	-0.04	-3.3	0.00084	0.0084	8584
Eubacteriales sp. MGS:0873	4-hydroxyphenylacetate	-0.04	-3.3	0.00084	0.0084	8584
Lachnospiraceae sp. MGS:1113	3-methyl-2-oxobutyrate	-0.04	-3.3	0.00084	0.0084	8584
Eubacteriales sp. MGS:0731	X - 21441	-0.04	-3.3	0.00084	0.0084	8584
Eubacteriales sp. MGS:1003	X - 24748	0.04	3.3	0.00084	0.0084	8584
Eubacteriales sp. MGS:0533	N,N-dimethylalanine	0.04	3.3	0.00084	0.0084	8584
Lachnospiraceae sp. MGS:0180	losartan	-0.04	-3.3	0.00084	0.0084	8584
Lachnospiraceae sp. MGS:0393	taurohyocholate*	-0.05	-3.3	0.00084	0.0084	4772
Hungatella hathewayi MGS:0287	benzoylcarnitine*	-0.04	-3.3	0.00084	0.0084	5703
Lachnospiraceae sp. MGS:0326	benzoylcarnitine*	0.04	3.3	0.00084	0.0084	5703
Limosilactobacillus oris MGS:1462	1-hydroxy-2-naphthalenecarboxylate	0.04	3.3	0.00084	0.0084	8584
Clostridia sp. MGS:1192	formiminoglutamate	-0.04	-3.3	0.00084	0.0084	8584
Eubacteriales sp. MGS:0196	1-myristoylglycerol (14:0)	-0.05	-3.3	0.00084	0.0084	3812
Enorma massiliensis MGS:0928	phenylalanine	-0.04	-3.3	0.00084	0.0084	8584
Eubacteriales sp. MGS:0854	X - 12411	-0.04	-3.3	0.00084	0.0084	8584
Firmicutes sp. MGS:0454	X - 21441	-0.04	-3.3	0.00084	0.0084	8584
Eubacteriales sp. MGS:0093	X - 17365	0.04	3.3	0.00084	0.0084	8584
Firmicutes sp. MGS:0860	4-hydroxyphenylacetoylcarnitine	-0.04	-3.3	0.00084	0.0084	8584
Oscillospiraceae sp. MGS:0437	androstenediol (3beta,17beta) monosulfate (1)	-0.04	-3.3	0.00084	0.0084	8584
Streptococcus mutans MGS:0677	androstenediol (3beta,17beta) monosulfate (1)	-0.04	-3.3	0.00084	0.0084	8584
Victivallis lenta MGS:0525	1-linoleoyl-GPC (18:2)	0.04	3.3	0.00084	0.0084	8584
Bacteria sp. MGS:0911	X - 17357	-0.04	-3.3	0.00084	0.0084	8584
Oscillospiraceae sp. MGS:0256	venlafaxine	0.04	3.3	0.00084	0.0084	8584
Eubacteriales sp. MGS:0443	X - 11444	-0.04	-3.3	0.00084	0.0084	8584
Clostridium sp. SN20 MGS:0603	erythritol	0.04	3.3	0.00084	0.0084	8583
Clostridia sp. MGS:1193	branched chain 14:0 dicarboxylic acid**	0.04	3.3	0.00084	0.0084	8584
Eubacteriales sp. MGS:0794	5alpha-androstan-3alpha,17beta-diol monosulfate (2)	-0.04	-3.3	0.00084	0.0084	8584
Oscillospiraceae sp. MGS:0072	butyrylcarnitine (C4)	-0.04	-3.3	0.00084	0.0084	8584
Veillonella dispar MGS:0227	gamma-glutamylglycine	-0.04	-3.3	0.00084	0.0084	8584
Eubacteriales sp. MGS:0179	4-allylphenol sulfate	0.04	3.3	0.00084	0.0084	8584
[Clostridium] symbiosum MGS:0370	oleate/vaccenate (18:1)	0.04	3.3	0.00084	0.0084	8584
Eubacteriales sp. MGS:0092	sulfate of piperine metabolite C18H21NO3 (1)*	-0.04	-3.3	0.00084	0.0084	8584
Eubacteriales sp. MGS:0333	4-acetylphenol sulfate	0.04	3.3	0.00084	0.0084	8584
Bacteroides intestinalis MGS:0265	1-palmitoyl-GPE (16:0)	0.04	3.3	0.00084	0.0084	8584
Coprococcus comes MGS:0016	X - 13507	-0.04	-3.3	0.00084	0.0084	8584
Eubacteriales sp. MGS:0961	docosadienoate (22:2n6)	0.04	3.3	0.00084	0.0084	8584
Eubacteriales sp. MGS:0345	prolylglycine	-0.04	-3.3	0.00084	0.0084	8584
Eubacteriales sp. MGS:1031	X - 19183	0.04	3.3	0.00084	0.0084	8584
Eubacteriales sp. MGS:0376	X - 24410	-0.05	-3.3	0.00084	0.0084	3812
Eubacteriales sp. MGS:0474	2-ketocaprylate	0.04	3.3	0.00084	0.0084	8584
Sellimonas intestinalis MGS:0417	mannose	0.04	3.3	0.00084	0.0084	8583
Bacteroidales sp. MGS:0379	pregnanediol-3-glucuronide	0.04	3.3	0.00084	0.0084	8584
Eubacteriales sp. MGS:0162	X - 23655	0.04	3.3	0.00084	0.0084	8584
Subdoligranulum sp. APC924/74 MGS:0015	X - 21829	-0.05	-3.3	0.00084	0.0084	4772
Eubacteriales sp. MGS:0350	tiglylcarnitine (C5:1-DC)	0.04	3.3	0.00084	0.0084	8584
Clostridium sp. AF34-13 MGS:0173	N6-succinyladenosine	-0.04	-3.3	0.00084	0.0084	8584
Blautia obeum MGS:0009	sphinganine	0.04	3.3	0.00084	0.0084	8584
Oscillospiraceae sp. MGS:0576	sphingomyelin (d18:2/21:0, d16:2/23:0)*	-0.04	-3.3	0.00084	0.0084	8584
Lachnospiraceae sp. MGS:1318	taurodeoxycholate	-0.04	-3.3	0.00084	0.0084	8584
Eubacteriales sp. MGS:0144	docosahexaenoylcholine	0.04	3.3	0.00084	0.0084	8584
Pseudoflavonifractor sp. BIOML-A3 MGS:0735	ferulic acid 4-sulfate	-0.04	-3.3	0.00084	0.0084	8584
Lachnoclostridium sp. An131 MGS:0658	glycosyl-N-(2-hydroxynervonoyl)-sphingosine (d18:1/24:1(2OH))*	0.05	3.3	0.00084	0.0084	4772
Eubacteriales sp. MGS:0792	3-hydroxybutyroylglycine**	0.05	3.3	0.00084	0.0084	4772
Ruminococcus sp. AF46-10NS MGS:0271	2-hydroxybutyrate/2-hydroxyisobutyrate	0.04	3.3	0.00084	0.0084	8583
Bacteroides stercoris MGS:0167	1-stearoyl-2-oleoyl-GPC (18:0/18:1)	0.04	3.3	0.00084	0.0084	8584
Eubacteriales sp. MGS:0757	glycochenodeoxycholate glucuronide (1)	-0.04	-3.3	0.00084	0.0084	8584
Eubacteriales sp. MGS:0229	N-acetyl-1-methylhistidine*	-0.04	-3.3	0.00084	0.0084	8584
Oscillospiraceae sp. MGS:1049	11beta-hydroxyetiocholanolone glucuronide*	0.04	3.3	0.00084	0.0084	8584
Eubacteriales sp. MGS:0698	X - 12844	0.04	3.3	0.00084	0.0084	8584
Eubacteriales sp. MGS:0193	4-guanidinobutanoate	-0.04	-3.3	0.00084	0.0084	8584
Blautia argi MGS:1450	zolpidem	0.04	3.3	0.00084	0.0084	8584
Eubacterium sp. AF16-48 MGS:0219	X - 25422	-0.04	-3.3	0.00084	0.0084	8584
Lachnospiraceae sp. MGS:0043	S-methylmethionine	0.04	3.3	0.00084	0.0085	8584
Traorella massiliensis MGS:0669	sulfate of piperine metabolite C18H21NO3 (1)*	-0.04	-3.3	0.00084	0.0085	8584
Streptococcus anginosus MGS:0680	X - 13844	-0.04	-3.3	0.00084	0.0085	8584
Oscillospiraceae sp. MGS:0774	6-bromotryptophan	-0.04	-3.3	0.00084	0.0085	8584
Blautia sp. AF19-10LB MGS:0157	bilirubin (E,E)*	0.04	3.3	0.00084	0.0085	8584
Eubacteriales sp. MGS:0917	eicosapentaenoate (EPA; 20:5n3)	-0.04	-3.3	0.00084	0.0085	8584
Negativibacillus massiliensis MGS:0356	X - 12812	-0.04	-3.3	0.00084	0.0085	8584
Oscillospiraceae sp. MGS:0475	glucose	-0.04	-3.3	0.00084	0.0085	8583
Firmicutes sp. MGS:0454	argininate*	0.04	3.3	0.00084	0.0085	8584
Lachnospiraceae sp. MGS:0422	glucuronate	0.04	3.3	0.00084	0.0085	8584
Eubacteriales sp. MGS:0184	ursocholate	0.05	3.3	0.00084	0.0085	3812
Firmicutes sp. MGS:0526	lactosyl-N-palmitoyl-sphingosine (d18:1/16:0)	0.04	3.3	0.00084	0.0085	8584
Eubacteriales sp. MGS:0624	glycerate	-0.04	-3.3	0.00084	0.0085	8583
Clostridia sp. MGS:0623	17alpha-hydroxypregnenolone 3-sulfate	0.04	3.3	0.00084	0.0085	8584
Eubacteriales sp. MGS:0698	1-cerotoyl-GPC (26:0)*	-0.04	-3.3	0.00084	0.0085	8584
Eubacteriales sp. MGS:0856	N-acetyl-isoputreanine	0.04	3.3	0.00084	0.0085	8584
Eubacterium sp. MGS:0214	mannose	0.04	3.3	0.00084	0.0085	8583
Clostridia sp. MGS:0463	N-acetylglutamine	-0.04	-3.3	0.00084	0.0085	8583
Eubacteriales sp. MGS:0371	N-acetylglutamate	-0.04	-3.3	0.00084	0.0085	8584
Alistipes finegoldii MGS:0077	X - 25523	0.04	3.3	0.00084	0.0085	8584
Ruminococcus sp. AF41-9 MGS:0203	2-hydroxy-3-methylvalerate	0.04	3.3	0.00084	0.0085	8584
Eubacteriales sp. MGS:0627	trans-3,4-methyleneheptanoate	-0.04	-3.3	0.00084	0.0085	8584
Eubacteriales sp. MGS:0421	3-indoxyl sulfate	-0.04	-3.3	0.00084	0.0085	8584
Eubacteriales sp. MGS:0348	X - 23662	-0.04	-3.3	0.00084	0.0085	8584
Firmicutes sp. MGS:1075	2-hydroxybutyrate/2-hydroxyisobutyrate	-0.04	-3.3	0.00084	0.0085	8583
Haemophilus pittmaniae MGS:1196	1-(1-enyl-stearoyl)-2-linoleoyl-GPE (P-18:0/18:2)*	0.04	3.3	0.00084	0.0085	8584
Dorea formicigenerans MGS:0006	N-palmitoyl-sphingosine (d18:1/16:0)	0.04	3.3	0.00084	0.0085	8584
Eubacteriales sp. MGS:0698	2-methoxyacetaminophen sulfate*	0.04	3.3	0.00084	0.0085	8584
Haemophilus parainfluenzae MGS:0181	hexanoylglutamine	-0.04	-3.3	0.00084	0.0085	8584
Enterocloster aldenensis MGS:0362	cetirizine	0.04	3.3	0.00084	0.0085	8584
Ruminococcus sp. AF17-22AC MGS:0208	X - 17301	-0.04	-3.3	0.00084	0.0085	6693
Eubacteriales sp. MGS:0744	hydroxycotinine	0.04	3.3	0.00084	0.0085	8584
Eubacteriales sp. MGS:0688	3-methylxanthine	0.04	3.3	0.00084	0.0085	8584
Clostridia sp. MGS:1057	1-(1-enyl-palmitoyl)-2-linoleoyl-GPC (P-16:0/18:2)*	0.04	3.3	0.00084	0.0085	8584
Lachnospiraceae sp. MGS:0236	hyocholate	-0.04	-3.3	0.00084	0.0085	8584
Bifidobacterium adolescentis MGS:0056	X - 15728	0.04	3.3	0.00084	0.0085	8584
Phocaeicola plebeius MGS:0423	isovalerylcarnitine (C5)	0.04	3.3	0.00084	0.0085	8584
Clostridia sp. MGS:0550	X - 12456	-0.04	-3.3	0.00084	0.0085	8584
Turicibacter sanguinis MGS:0274	carotene diol (2)	0.04	3.3	0.00084	0.0085	8584
Blautia obeum MGS:0001	X - 11381	0.04	3.3	0.00084	0.0085	8584
Eubacteriales sp. MGS:1019	X - 17325	0.04	3.3	0.00084	0.0085	8584
Eubacteriales sp. MGS:0721	2-ethylphenylsulfate	0.04	3.3	0.00084	0.0085	8584
Eubacteriales sp. MGS:0284	gamma-glutamyl-2-aminobutyrate	-0.04	-3.3	0.00084	0.0085	8584
[Ruminococcus] torques MGS:0088	alliin	-0.04	-3.3	0.00084	0.0085	8584
Firmicutes sp. MGS:1195	X - 24475	0.04	3.3	0.00084	0.0085	8584
Lachnospiraceae sp. MGS:0336	X - 19438	-0.04	-3.3	0.00084	0.0085	8584
Levilactobacillus brevis MGS:1848	1-palmitoyl-GPE (16:0)	-0.04	-3.3	0.00084	0.0085	8584
Firmicutes sp. MGS:1195	palmitoylcholine	0.04	3.3	0.00084	0.0085	8584
Lachnospiraceae sp. MGS:0040	N-acetylthreonine	0.04	3.3	0.00084	0.0085	8584
Firmicutes sp. MGS:1311	2-oleoylglycerol (18:1)	-0.04	-3.3	0.00084	0.0085	8584
Clostridia sp. MGS:0272	histidine	0.04	3.3	0.00084	0.0085	8584
Eubacteriales sp. MGS:0125	palmitoylcholine	0.04	3.3	0.00084	0.0085	8584
Oscillospiraceae sp. MGS:0665	X - 24352	-0.04	-3.3	0.00084	0.0085	8584
Hungatella hathewayi MGS:1248	indolepropionate	-0.04	-3.3	0.00084	0.0085	8584
Clostridia sp. MGS:1035	1-palmitoylglycerol (16:0)	-0.04	-3.3	0.00084	0.0085	8584
Blautia producta MGS:0619	chenodeoxycholate	-0.04	-3.3	0.00084	0.0085	8584
Eubacteriales sp. MGS:1067	nisinate (24:6n3)	-0.04	-3.3	0.00084	0.0085	8584
Oscillospiraceae sp. MGS:0648	carnitine of C10H14O2 (5)*	-0.05	-3.3	0.00084	0.0085	4772
Clostridia sp. MGS:0470	orotidine	-0.04	-3.3	0.00084	0.0085	8583
Lachnospiraceae sp. MGS:0393	oleoyl-oleoyl-glycerol (18:1/18:1) [2]*	0.05	3.3	0.00084	0.0085	3812
Clostridium celatum MGS:0808	metabolonic lactone sulfate	-0.04	-3.3	0.00084	0.0085	8584
Eubacteriales sp. MGS:0701	1-linoleoyl-2-linolenoyl-GPC (18:2/18:3)*	0.04	3.3	0.00084	0.0085	8584
Eubacteriales sp. MGS:0703	glycine conjugate of C10H12O2*	-0.04	-3.3	0.00084	0.0085	8584
Oscillospiraceae sp. MGS:0384	1-arachidonoyl-GPE (20:4n6)*	0.04	3.3	0.00084	0.0085	8584
Eubacteriales sp. MGS:0635	X - 12100	-0.04	-3.3	0.00084	0.0085	8584
Eubacteriales sp. MGS:0642	3-hydroxypyridine sulfate	0.04	3.3	0.00084	0.0085	8584
Lachnospiraceae sp. MGS:0399	ascorbic acid 2-sulfate	0.04	3.3	0.00084	0.0085	8583
Eubacteriales sp. MGS:0757	X - 23587	-0.04	-3.3	0.00084	0.0085	8584
Lachnospiraceae sp. MGS:0236	X - 13866	0.04	3.3	0.00084	0.0085	8584
Eubacteriales sp. MGS:0080	cysteinylglycine	0.04	3.3	0.00084	0.0085	8584
Clostridium sp. AF15-31 MGS:0293	aconitate [cis or trans]	-0.04	-3.3	0.00084	0.0085	8584
Firmicutes sp. MGS:0817	phenylalanine	-0.04	-3.3	0.00084	0.0085	8584
Rikenellaceae sp. MGS:1815	N2,N2-dimethylguanosine	-0.04	-3.3	0.00084	0.0085	8584
Lachnospiraceae sp. MGS:0433	X - 17655	-0.04	-3.3	0.00084	0.0085	8584
Bacteria sp. MGS:0839	epiandrosterone sulfate	0.04	3.3	0.00084	0.0085	8584
Eubacteriales sp. MGS:0136	palmitoleate (16:1n7)	-0.04	-3.3	0.00084	0.0085	8584
Eubacteriales sp. MGS:0870	aspartate	-0.04	-3.3	0.00084	0.0085	8584
Eubacteriales sp. MGS:1292	X - 12261	0.04	3.3	0.00084	0.0085	8584
Intestinibacter bartlettii MGS:0115	1-stearoyl-2-arachidonoyl-GPC (18:0/20:4)	-0.04	-3.3	0.00084	0.0085	8584
Butyricicoccus sp. MGS:0008	oleoylcholine	-0.04	-3.3	0.00084	0.0085	8584
Dorea formicigenerans MGS:0006	ethyl glucuronide	0.04	3.3	0.00084	0.0085	8584
Eubacteriales sp. MGS:0486	glycocholate	0.04	3.3	0.00084	0.0085	8584
Eubacteriales sp. MGS:0102	sulfate of piperine metabolite C16H19NO3 (3)*	-0.04	-3.3	0.00084	0.0085	8584
Eubacteriales sp. MGS:0269	alpha-ketoglutaramate*	0.04	3.3	0.00084	0.0085	8583
Eubacteriales sp. MGS:1226	5alpha-pregnan-3beta,20beta-diol monosulfate (1)	0.04	3.3	0.00084	0.0085	8584
Blautia sp. MGS:0416	bilirubin (Z,Z)	-0.04	-3.3	0.00084	0.0085	8584
Intestinibacter bartlettii MGS:0115	X - 12007	0.04	3.3	0.00084	0.0085	8584
Oscillospiraceae sp. MGS:0507	1-linoleoyl-GPC (18:2)	0.04	3.3	0.00084	0.0085	8584
Eubacteriales sp. MGS:0284	sphingomyelin (d18:2/23:0, d18:1/23:1, d17:1/24:1)*	0.04	3.3	0.00084	0.0085	8584
Collinsella sp. AF08-23 MGS:1036	1-palmitoyl-2-oleoyl-GPI (16:0/18:1)*	0.04	3.3	0.00084	0.0085	8584
Eubacteriales sp. MGS:0215	X - 25267	-0.04	-3.3	0.00084	0.0085	8584
Eubacteriales sp. MGS:0443	X - 25371	-0.04	-3.3	0.00084	0.0085	8584
Clostridia sp. MGS:0011	X - 13866	0.04	3.3	0.00084	0.0085	8584
Eubacteriales sp. MGS:0589	3-indoxyl sulfate	-0.04	-3.3	0.00084	0.0085	8584
Eubacteriales sp. MGS:0630	1-(1-enyl-palmitoyl)-2-palmitoyl-GPC (P-16:0/16:0)*	0.04	3.3	0.00084	0.0085	8584
Eubacteriales sp. MGS:0358	5alpha-androstan-3alpha,17beta-diol disulfate	0.04	3.3	0.00084	0.0085	8584
Eubacteriales sp. MGS:0917	myo-inositol	-0.04	-3.3	0.00084	0.0085	8583
Eubacteriales sp. MGS:0842	4-acetaminophen sulfate	0.04	3.3	0.00084	0.0085	8584
Lactiplantibacillus plantarum subsp. plantarum MGS:0597	N-acetylaspartate (NAA)	0.04	3.3	0.00084	0.0085	8584
Eubacteriales sp. MGS:0267	N-stearoyl-sphingosine (d18:1/18:0)*	-0.04	-3.3	0.00084	0.0085	8584
Oscillospiraceae sp. MGS:0437	pyruvate	-0.04	-3.3	0.00084	0.0085	8583
Eubacteriales sp. MGS:0621	indoleacetate	0.04	3.3	0.00084	0.0085	8584
Massilicoli timonensis MGS:0932	X - 25419	-0.04	-3.3	0.00084	0.0085	8584
Eubacteriales sp. MGS:0498	methionine sulfoxide	-0.04	-3.3	0.00084	0.0085	8584
Eubacteriales sp. MGS:0830	taurodeoxycholate	-0.04	-3.3	0.00084	0.0085	8584
Lachnospiraceae sp. MGS:1435	bilirubin degradation product, C17H18N2O4 (1)**	-0.04	-3.3	0.00084	0.0085	8584
Oscillospiraceae sp. MGS:0774	glycosyl-N-palmitoyl-sphingosine (d18:1/16:0)	0.04	3.3	0.00084	0.0085	8584
Alistipes sp. AF17-16 MGS:0150	X - 14939	-0.04	-3.3	0.00084	0.0085	8584
Dielma fastidiosa MGS:0400	N-delta-acetylornithine	-0.04	-3.3	0.00084	0.0085	8584
Eubacteriales sp. MGS:0474	sphingomyelin (d18:1/17:0, d17:1/18:0, d19:1/16:0)	0.04	3.3	0.00084	0.0085	8584
Eubacteriales sp. MGS:0342	X - 24637	0.04	3.3	0.00084	0.0085	8584
Eubacteriales sp. MGS:0426	ascorbic acid 2-sulfate	0.04	3.3	0.00084	0.0085	8583
Streptococcus gordonii MGS:0713	X - 17357	-0.04	-3.3	0.00084	0.0085	8584
Eubacteriales sp. MGS:0755	N,N-dimethylalanine	0.04	3.3	0.00084	0.0085	8584
Eubacteriales sp. MGS:0204	oleate/vaccenate (18:1)	-0.04	-3.3	0.00085	0.0085	8584
Oscillospiraceae sp. MGS:0437	3,4-dihydroxybutyrate	-0.04	-3.3	0.00085	0.0085	8583
Mogibacterium kristiansenii MGS:0522	glycochenodeoxycholate glucuronide (1)	0.04	3.3	0.00085	0.0085	8584
Eubacteriales sp. MGS:0421	pimeloylcarnitine/3-methyladipoylcarnitine (C7-DC)	0.04	3.3	0.00085	0.0085	8584
Blastocystis sp. subtype 4 MGS:0446	X - 25828	0.04	3.3	0.00085	0.0085	8584
Butyricicoccus sp. OM04-18BH MGS:0139	S-methylcysteine	0.04	3.3	0.00085	0.0085	8584
Lachnospiraceae sp. MGS:0831	X - 24588	-0.04	-3.3	0.00085	0.0085	8584
Eubacteriales sp. MGS:0162	N-stearoylserine*	0.04	3.3	0.00085	0.0085	8584
Lachnospiraceae sp. MGS:0433	metabolonic lactone sulfate	-0.04	-3.3	0.00085	0.0085	8584
Eubacteriales sp. MGS:1709	3-carboxy-4-methyl-5-propyl-2-furanpropanoate (CMPF)	-0.04	-3.3	0.00085	0.0085	8584
Megasphaera sp. BL7 MGS:1145	succinoyltaurine	-0.04	-3.3	0.00085	0.0085	8583
Dorea sp. AF36-15AT MGS:0052	theanine	-0.04	-3.3	0.00085	0.0085	8584
Clostridia sp. MGS:0272	tartarate	0.04	3.3	0.00085	0.0085	8584
Anaerostipes hadrus MGS:0003	hydroxyasparagine**	0.04	3.3	0.00085	0.0085	8584
Bifidobacterium adolescentis MGS:0056	xanthine	0.04	3.3	0.00085	0.0085	8583
Agathobaculum desmolans MGS:1429	3-phenylpropionate (hydrocinnamate)	-0.04	-3.3	0.00085	0.0085	8584
Eubacteriales sp. MGS:0703	glycine conjugate of C10H14O2 (1)*	-0.04	-3.3	0.00085	0.0085	8584
Eubacteriales sp. MGS:0786	asparagine	-0.04	-3.3	0.00085	0.0085	8584
Saccharomyces cerevisiae MGS:0782	1-palmitoyl-2-oleoyl-GPC (16:0/18:1)	0.04	3.3	0.00085	0.0085	8584
Oscillospiraceae sp. MGS:0388	X - 12411	0.04	3.3	0.00085	0.0085	8584
Eubacteriales sp. MGS:1136	1,5-anhydroglucitol (1,5-AG)	-0.04	-3.3	0.00085	0.0085	8584
Faecalibacterium prausnitzii MGS:0010	taurochenodeoxycholate	0.04	3.3	0.00085	0.0085	8584
Traorella massiliensis MGS:0669	X - 24344	0.04	3.3	0.00085	0.0085	8584
Intestinimonas sp. MGS:1149	X - 25520	-0.04	-3.3	0.00085	0.0085	8584
Eubacteriales sp. MGS:0149	isovalerylcarnitine (C5)	-0.04	-3.3	0.00085	0.0085	8584
Eubacteriales sp. MGS:1031	carnosine	-0.04	-3.3	0.00085	0.0085	8584
Clostridia sp. MGS:1193	3-methyl catechol sulfate (1)	0.04	3.3	0.00085	0.0085	8584
Eggerthellales sp. MGS:1263	oleoylcarnitine (C18:1)	-0.04	-3.3	0.00085	0.0085	8584
Eubacteriales sp. MGS:0964	sphingosine 1-phosphate	0.04	3.3	0.00085	0.0085	8584
Bifidobacterium longum subsp. longum MGS:0038	1-stearoyl-GPC (18:0)	0.04	3.3	0.00085	0.0085	8584
Eubacteriales sp. MGS:0013	beta-hydroxyisovaleroylcarnitine	0.04	3.3	0.00085	0.0085	8584
Eubacteriales sp. MGS:1065	3-(3-hydroxyphenyl)propionate	0.04	3.3	0.00085	0.0085	8584
Eubacteriales sp. MGS:0116	X - 15728	-0.04	-3.3	0.00085	0.0085	8584
Eubacteriales sp. MGS:0702	1-linoleoylglycerol (18:2)	-0.04	-3.3	0.00085	0.0085	8584
Eubacteriales sp. MGS:0383	X - 12096	-0.05	-3.3	0.00085	0.0085	4772
Eubacteriales sp. MGS:0635	X - 24337	0.04	3.3	0.00085	0.0085	8584
Eubacteriales sp. MGS:0267	glycerol	-0.04	-3.3	0.00085	0.0085	8584
Intestinimonas sp. MGS:1149	butyrate/isobutyrate (4:0)	-0.04	-3.3	0.00085	0.0085	8584
Eubacteriales sp. MGS:0184	N-methylproline	0.04	3.3	0.00085	0.0085	8584
Lachnospiraceae sp. MGS:1032	ethyl alpha-glucopyranoside	0.04	3.3	0.00085	0.0085	8584
Eubacteriales sp. MGS:0226	4-guanidinobutanoate	0.04	3.3	0.00085	0.0085	8584
Betaproteobacteria sp. MGS:1138	X - 17351	-0.04	-3.3	0.00085	0.0085	8584
Erysipelatoclostridium sp. MGS:0313	5-acetylamino-6-formylamino-3-methyluracil	-0.04	-3.3	0.00085	0.0085	8583
Eubacteriales sp. MGS:0148	X - 12740	0.04	3.3	0.00085	0.0085	8584
Oscillospiraceae sp. MGS:0616	sphingomyelin (d18:2/23:0, d18:1/23:1, d17:1/24:1)*	0.04	3.3	0.00085	0.0085	8584
Eubacteriales sp. MGS:0790	N-palmitoyl-heptadecasphingosine (d17:1/16:0)*	0.04	3.3	0.00085	0.0085	8584
Firmicutes sp. MGS:1075	X - 26111	0.04	3.3	0.00085	0.0085	8584
Eubacteriales sp. MGS:0183	oleoyl-arachidonoyl-glycerol (18:1/20:4) [1]*	0.05	3.3	0.00085	0.0085	3812
Firmicutes sp. MGS:0397	2-oxoarginine*	0.04	3.3	0.00085	0.0085	8584
Eubacteriales sp. MGS:0309	(R)-3-hydroxybutyrylcarnitine	-0.04	-3.3	0.00085	0.0085	8584
Lachnospiraceae sp. MGS:0246	uridine	0.04	3.3	0.00085	0.0085	8584
Pseudoflavonifractor sp. An184 MGS:0253	N2-acetyl,N6,N6-dimethyllysine	0.04	3.3	0.00085	0.0085	8584
Eubacteriales sp. MGS:0496	3-(3-hydroxyphenyl)propionate	-0.04	-3.3	0.00085	0.0085	8584
Firmicutes sp. MGS:0641	2-naphthol sulfate	-0.04	-3.3	0.00085	0.0085	8584
Lachnospiraceae sp. MGS:1032	3-(3-hydroxyphenyl)propionate sulfate	-0.04	-3.3	0.00085	0.0085	8584
Intestinimonas butyriciproducens MGS:0187	2-oxoarginine*	-0.04	-3.3	0.00085	0.0085	8584
Eubacteriales sp. MGS:0175	3-hydroxydecanoate	-0.04	-3.3	0.00085	0.0085	8584
Faecalibacterium prausnitzii MGS:0017	pregnenetriol sulfate*	0.04	3.3	0.00085	0.0085	8584
Clostridium sp. AF37-5 MGS:0076	docosahexaenoylcholine	0.04	3.3	0.00085	0.0085	8584
Eubacteriales sp. MGS:0592	1-palmitoyl-2-oleoyl-GPC (16:0/18:1)	-0.04	-3.3	0.00085	0.0085	8584
Eubacteriales sp. MGS:0757	creatine	-0.04	-3.3	0.00085	0.0085	8584
Anaerostipes hadrus MGS:0003	S-carboxyethylcysteine	0.05	3.3	0.00085	0.0085	3812
Clostridia sp. MGS:0521	X - 23787	-0.04	-3.3	0.00085	0.0085	8584
Eubacteriales sp. MGS:0530	N-(2-furoyl)glycine	0.04	3.3	0.00085	0.0085	8584
Eubacteriales sp. MGS:0699	3-methylhistidine	-0.04	-3.3	0.00085	0.0085	8584
Streptococcus anginosus MGS:0680	N1-methyladenosine	0.04	3.3	0.00085	0.0085	8584
Eubacteriales sp. MGS:0226	1-linoleoyl-GPC (18:2)	0.04	3.3	0.00085	0.0085	8584
Oscillibacter sp. MGS:0372	oxindolylalanine	-0.04	-3.3	0.00085	0.0085	8584
Eubacteriales sp. MGS:0421	heptanoate (7:0)	0.04	3.3	0.00085	0.0085	8584
Eubacteriales sp. MGS:0148	1-(1-enyl-palmitoyl)-2-arachidonoyl-GPC (P-16:0/20:4)*	0.04	3.3	0.00085	0.0085	8584
Eubacteriales sp. MGS:0062	histidine	0.04	3.3	0.00085	0.0085	8584
Oscillospiraceae sp. MGS:0134	urea	-0.04	-3.3	0.00085	0.0085	8584
Clostridiaceae sp. MGS:0608	X - 12849	0.04	3.3	0.00085	0.0085	8584
Clostridia sp. MGS:0435	1-stearoyl-2-arachidonoyl-GPE (18:0/20:4)	-0.04	-3.3	0.00085	0.0085	8584
Eubacteriales sp. MGS:0120	maleate	-0.04	-3.3	0.00085	0.0085	8583
Lentisphaeria sp. MGS:1302	X - 12822	-0.04	-3.3	0.00085	0.0085	8584
Eubacteriales sp. MGS:0113	X - 21441	-0.04	-3.3	0.00085	0.0085	8584
Ruminococcus sp. MGS:0126	1-linoleoyl-GPA (18:2)*	0.05	3.3	0.00085	0.0085	3812
Lachnospiraceae sp. MGS:1335	1-stearoyl-2-oleoyl-GPE (18:0/18:1)	0.04	3.3	0.00085	0.0085	8584
Eubacteriales sp. MGS:0791	beta-cryptoxanthin	0.04	3.3	0.00085	0.0085	8584
Eubacteriales sp. MGS:0202	heptenedioate (C7:1-DC)*	-0.04	-3.3	0.00085	0.0085	8583
Eubacteriales sp. MGS:0084	citraconate/glutaconate	-0.04	-3.3	0.00085	0.0085	8583
Eubacteriales sp. MGS:1089	gamma-glutamylglutamate	-0.04	-3.3	0.00085	0.0085	8584
Eubacterium sp. AF17-7 MGS:0165	sphingomyelin (d18:1/22:2, d18:2/22:1, d16:1/24:2)*	0.04	3.3	0.00085	0.0085	8584
Clostridium sp. MGS:0444	pantoate	0.04	3.3	0.00085	0.0085	8584
Clostridiaceae sp. MGS:0608	ethyl beta-glucopyranoside	-0.04	-3.3	0.00085	0.0085	8584
Alistipes senegalensis MGS:0141	5-methylthioadenosine (MTA)	-0.04	-3.3	0.00085	0.0085	8584
Eggerthellaceae sp. MGS:0171	histidine betaine (hercynine)*	-0.04	-3.3	0.00085	0.0085	8584
Acidaminococcus intestini MGS:0407	1-methylxanthine	0.04	3.3	0.00085	0.0085	8584
Eubacteriales sp. MGS:0637	sphingadienine	-0.04	-3.3	0.00085	0.0085	8584
Clostridia sp. MGS:1375	1-linoleoyl-GPA (18:2)*	0.05	3.3	0.00085	0.0085	3812
Oscillospiraceae sp. MGS:0256	X - 21740	0.04	3.3	0.00085	0.0085	8584
Romboutsia timonensis MGS:0053	campesterol	0.04	3.3	0.00085	0.0085	8584
Streptococcus mutans MGS:0677	1-oleoyl-2-linoleoyl-GPE (18:1/18:2)*	0.04	3.3	0.00085	0.0085	8584
Eubacterium sp. MGS:0248	X - 12117	-0.04	-3.3	0.00085	0.0085	8584
Blautia sp. MGS:0206	heneicosapentaenoate (21:5n3)	0.04	3.3	0.00085	0.0085	8584
Faecalibacterium sp. MGS:0073	ethyl glucuronide	0.04	3.3	0.00085	0.0085	8584
Oscillibacter sp. MGS:0046	X - 12410	0.04	3.3	0.00085	0.0085	8584
Eubacteriales sp. MGS:1422	X - 24475	0.04	3.3	0.00085	0.0085	8584
Alistipes finegoldii MGS:0077	5alpha-androstan-3alpha,17beta-diol monosulfate (2)	-0.04	-3.3	0.00085	0.0085	8584
Oscillospiraceae sp. MGS:0104	palmitoleoylcarnitine (C16:1)*	0.04	3.3	0.00085	0.0085	8584
Eubacteriales sp. MGS:0531	N-acetylisoleucine	-0.05	-3.3	0.00085	0.0085	3812
Bacteria sp. MGS:0920	propionylcarnitine (C3)	0.04	3.3	0.00085	0.0085	8584
Eubacteriales sp. MGS:0580	adipoylcarnitine (C6-DC)	0.04	3.3	0.00085	0.0085	8584
Alistipes timonensis MGS:0586	X - 12456	-0.04	-3.3	0.00085	0.0085	8584
Eubacteriales sp. MGS:0320	nicotinamide riboside	-0.04	-3.3	0.00085	0.0085	8584
Rubneribacter badeniensis MGS:0869	X - 23587	-0.04	-3.3	0.00085	0.0085	8584
Eubacteriales sp. MGS:0062	sphinganine-1-phosphate	-0.04	-3.3	0.00085	0.0085	8584
Slackia piriformis MGS:0700	ethyl beta-glucopyranoside	-0.04	-3.3	0.00085	0.0085	8584
Escherichia sp. 4726-5 MGS:1469	cholate	0.04	3.3	0.00085	0.0085	8584
Eubacteriales sp. MGS:0630	X - 21410	-0.04	-3.3	0.00085	0.0085	8584
Firmicutes sp. MGS:0541	N-acetylglycine	0.04	3.3	0.00085	0.0085	8584
Eubacteriales sp. MGS:0383	caffeic acid sulfate	0.04	3.3	0.00085	0.0085	8583
Eubacteriales sp. MGS:0524	X - 17357	-0.04	-3.3	0.00085	0.0085	8584
Eubacteriales sp. MGS:0178	azelate (C9-DC)	0.04	3.3	0.00085	0.0085	8584
Clostridium sp. MGS:0059	3-methoxytyrosine	0.04	3.3	0.00085	0.0085	8584
Eubacteriales sp. MGS:0858	1-linoleoyl-GPC (18:2)	0.04	3.3	0.00085	0.0085	8584
Bacteria sp. MGS:0801	X - 12544	-0.04	-3.3	0.00085	0.0085	8584
Ruminococcus sp. AM42-11 MGS:0002	glycoursodeoxycholic acid sulfate (1)	0.04	3.3	0.00085	0.0085	8584
Eubacteriales sp. MGS:1294	X - 11381	-0.04	-3.3	0.00085	0.0085	8584
Eubacteriales sp. MGS:0496	glutamate	-0.04	-3.3	0.00085	0.0085	8584
Clostridia sp. MGS:1053	2-oleoylglycerol (18:1)	-0.04	-3.3	0.00085	0.0085	8584
Roseburia sp. AM16-25 MGS:0344	oleoyl-arachidonoyl-glycerol (18:1/20:4) [2]*	-0.04	-3.3	0.00085	0.0085	8584
Eubacteriales sp. MGS:0551	S-1-pyrroline-5-carboxylate	0.04	3.3	0.00085	0.0085	8584
Intestinimonas sp. MGS:1149	1-methylnicotinamide	0.04	3.3	0.00085	0.0085	8584
Bacteroidales sp. MGS:1070	cytosine	-0.04	-3.3	0.00085	0.0085	8584
Dorea phocaeensis MGS:0865	12,13-DiHOME	-0.04	-3.3	0.00085	0.0085	8584
Lachnospiraceae sp. MGS:1113	3-formylindole	-0.04	-3.3	0.00085	0.0085	8584
Eubacteriales sp. MGS:0317	palmitoyl-sphingosine-phosphoethanolamine (d18:1/16:0)	0.04	3.3	0.00085	0.0085	8584
Eubacteriales sp. MGS:0639	sphingomyelin (d18:2/24:1, d18:1/24:2)*	0.04	3.3	0.00085	0.0085	8584
Eubacteriales sp. MGS:0390	X - 15728	0.04	3.3	0.00085	0.0085	8584
Eubacteriales sp. MGS:0105	4-cholesten-3-one	0.04	3.3	0.00085	0.0085	8584
Clostridia sp. MGS:0401	catechol sulfate	0.04	3.3	0.00085	0.0085	8584
Oscillospiraceae sp. MGS:0146	hypoxanthine	0.04	3.3	0.00085	0.0085	8584
Latilactobacillus sakei subsp. sakei MGS:0836	decadienedioic acid (C10:2-DC)**	0.04	3.3	0.00085	0.0085	8584
Eubacteriales sp. MGS:0927	3-hydroxypyridine glucuronide	0.04	3.3	0.00085	0.0085	8584
Flintibacter sp. MGS:0922	X - 11858	-0.04	-3.3	0.00085	0.0085	8584
Eubacteriales sp. MGS:0345	N6-carbamoylthreonyladenosine	-0.04	-3.3	0.00085	0.0085	8584
Oscillospiraceae sp. MGS:0429	theanine	-0.04	-3.3	0.00085	0.0085	8584
Eubacteriales sp. MGS:0685	cotinine N-oxide	-0.04	-3.3	0.00085	0.0085	8584
Eubacteriales sp. MGS:0584	3-hydroxydecanoate	-0.04	-3.3	0.00085	0.0085	8584
Eubacteriales sp. MGS:0637	iminodiacetate (IDA)	0.04	3.3	0.00085	0.0085	8584
Clostridiaceae sp. MGS:0491	1-(1-enyl-palmitoyl)-2-oleoyl-GPE (P-16:0/18:1)*	0.04	3.3	0.00085	0.0085	8584
Firmicutes sp. MGS:0581	X - 11299	0.04	3.3	0.00085	0.0085	8584
Ruminococcus sp. AM42-11 MGS:0002	threonate	-0.04	-3.3	0.00085	0.0085	8583
Clostridia sp. MGS:1220	epiandrosterone sulfate	0.04	3.3	0.00085	0.0085	8584
Eubacteriales sp. MGS:0197	glutamine	0.04	3.3	0.00085	0.0085	8584
Clostridium disporicum MGS:0753	urea	0.04	3.3	0.00085	0.0085	8584
Dorea longicatena MGS:0039	arginine	-0.04	-3.3	0.00085	0.0085	8584
Eubacteriales sp. MGS:0762	benzoate	-0.04	-3.3	0.00085	0.0085	8584
Clostridia sp. MGS:0893	1-stearoyl-GPC (18:0)	0.04	3.3	0.00085	0.0085	8584
Eubacteriales sp. MGS:0120	dihomo-linoleate (20:2n6)	-0.04	-3.3	0.00085	0.0085	8584
Eubacteriales sp. MGS:0188	heptanoate (7:0)	0.04	3.3	0.00085	0.0085	8584
Bacteria sp. MGS:0361	2-methylmalonylcarnitine (C4-DC)	-0.04	-3.3	0.00085	0.0085	6693
Eubacteriales sp. MGS:1045	2-oxoarginine*	-0.04	-3.3	0.00085	0.0085	8584
Pseudoflavonifractor sp. Marseille-P3106 MGS:1310	homoarginine	0.04	3.3	0.00085	0.0085	8584
Clostridia sp. MGS:0094	X - 13844	0.04	3.3	0.00085	0.0085	8584
Lachnospiraceae sp. MGS:0233	C-glycosyltryptophan	-0.04	-3.3	0.00085	0.0085	8584
Eubacteriales sp. MGS:0707	thymol sulfate	0.04	3.3	0.00085	0.0085	8584
Eubacteriales sp. MGS:0221	2-oxoarginine*	0.04	3.3	0.00085	0.0085	8584
Eubacteriales sp. MGS:0917	X - 22509	0.04	3.3	0.00085	0.0085	8584
Eubacteriales sp. MGS:0062	laurate (12:0)	-0.04	-3.3	0.00085	0.0085	8584
Intestinimonas butyriciproducens MGS:0187	3-hydroxyhexanoate	0.04	3.3	0.00085	0.0085	8584
Eubacteriales sp. MGS:0939	octadecadienedioate (C18:2-DC)*	0.04	3.3	0.00085	0.0085	8584
Eubacteriales sp. MGS:0449	heptanoate (7:0)	0.04	3.3	0.00085	0.0085	8584
Eubacteriales sp. MGS:0510	ascorbic acid 2-sulfate	-0.04	-3.3	0.00085	0.0085	8583
Eubacteriales sp. MGS:0642	xanthurenate	-0.04	-3.3	0.00085	0.0085	8584
Eubacteriales sp. MGS:1023	glucuronide of piperine metabolite C17H21NO3 (4)*	-0.04	-3.3	0.00085	0.0085	8584
Akkermansia muciniphila MGS:0110	isovalerylglycine	0.04	3.3	0.00085	0.0085	8584
Eubacteriales sp. MGS:0453	octadecenedioate (C18:1-DC)	0.04	3.3	0.00085	0.0085	8584
Eubacteriales sp. MGS:0961	5alpha-androstan-3beta,17beta-diol monosulfate (2)	0.04	3.3	0.00085	0.0085	8584
Eubacteriales sp. MGS:0627	X - 12117	-0.04	-3.3	0.00085	0.0085	8584
Clostridia sp. MGS:0828	X - 12283	0.04	3.3	0.00085	0.0085	8584
Escherichia marmotae MGS:1282	lactosyl-N-behenoyl-sphingosine (d18:1/22:0)*	-0.04	-3.3	0.00085	0.0085	8584
Clostridia sp. MGS:0094	X - 25420	0.04	3.3	0.00085	0.0085	8584
Erysipelotrichales sp. MGS:1130	X - 12830	-0.04	-3.3	0.00085	0.0085	8584
Clostridium phoceensis MGS:0014	ornithine	0.04	3.3	0.00085	0.0085	8584
Eubacteriales sp. MGS:0962	4-acetylphenol sulfate	0.04	3.3	0.00085	0.0085	8584
Clostridia sp. MGS:0893	octadecadienedioate (C18:2-DC)*	0.04	3.3	0.00085	0.0085	8584
Eubacteriales sp. MGS:0302	chiro-inositol	0.04	3.3	0.00085	0.0085	8583
Oscillospiraceae sp. MGS:1278	5alpha-androstan-3alpha,17beta-diol disulfate	0.04	3.3	0.00085	0.0085	8584
Eubacteriales sp. MGS:0814	behenoyl dihydrosphingomyelin (d18:0/22:0)*	-0.04	-3.3	0.00085	0.0085	8584
Oscillospiraceae sp. MGS:0072	X - 12111	0.04	3.3	0.00085	0.0085	8584
Collinsella intestinalis MGS:0802	tigloylglycine	-0.04	-3.3	0.00085	0.0085	8584
Blautia sp. An46 MGS:1487	oxalate (ethanedioate)	-0.04	-3.3	0.00085	0.0085	8584
Firmicutes sp. MGS:0835	5alpha-pregnan-3beta,20alpha-diol disulfate	0.04	3.3	0.00085	0.0085	8584
Alistipes finegoldii MGS:0077	X - 13658	-0.04	-3.3	0.00085	0.0085	8584
Intestinimonas butyriciproducens MGS:0187	X - 21796	0.04	3.3	0.00085	0.0085	8584
Massilicoli timonensis MGS:0932	X - 15674	-0.04	-3.3	0.00085	0.0085	8584
Eubacteriales sp. MGS:0449	X - 15461	-0.04	-3.3	0.00085	0.0085	8584
Oscillospiraceae sp. MGS:1241	X - 15728	-0.04	-3.3	0.00085	0.0085	8584
Sellimonas intestinalis MGS:0417	S-adenosylhomocysteine (SAH)	0.04	3.3	0.00085	0.0085	8584
Eubacteriales sp. MGS:0803	tryptophan	-0.04	-3.3	0.00085	0.0085	8584
Clostridia sp. MGS:0272	5,6-dihydrouridine	-0.04	-3.3	0.00085	0.0085	8584
Eubacteriales sp. MGS:0192	3-carboxy-4-methyl-5-pentyl-2-furanpropionate (3-CMPFP)**	-0.04	-3.3	0.00085	0.0085	8584
Clostridium disporicum MGS:0222	X - 11381	0.04	3.3	0.00085	0.0085	8584
Saccharomyces cerevisiae MGS:0782	X - 21752	-0.04	-3.3	0.00085	0.0085	8584
Oscillospiraceae sp. MGS:0142	3-indoleglyoxylic acid	0.04	3.3	0.00085	0.0085	8584
Anaerostipes hadrus MGS:0124	11beta-hydroxyetiocholanolone glucuronide*	0.04	3.3	0.00085	0.0085	8584
Firmicutes sp. MGS:0397	X - 13507	0.04	3.3	0.00085	0.0085	8584
Eubacteriales sp. MGS:0624	4-methoxyphenol sulfate	0.04	3.3	0.00085	0.0085	8584
Faecalibacterium prausnitzii MGS:0029	X - 23662	0.04	3.3	0.00085	0.0085	8584
Desulfovibrionales sp. MGS:0727	X - 12543	-0.05	-3.3	0.00085	0.0085	3812
Eubacteriales sp. MGS:0709	guaiacol sulfate	0.04	3.3	0.00085	0.0085	8584
Eubacteriales sp. MGS:0505	docosahexaenoate (DHA; 22:6n3)	0.04	3.3	0.00085	0.0085	8584
Lachnospiraceae sp. MGS:1463	gamma-glutamyltyrosine	-0.04	-3.3	0.00085	0.0085	8584
Anaerostipes hadrus MGS:0003	1-(1-enyl-palmitoyl)-GPC (P-16:0)*	-0.04	-3.3	0.00085	0.0085	8584
Anaerostipes caccae MGS:0747	X - 21471	0.04	3.3	0.00085	0.0085	8584
Eubacteriales sp. MGS:0829	1-(1-enyl-palmitoyl)-2-linoleoyl-GPC (P-16:0/18:2)*	0.04	3.3	0.00085	0.0085	8584
Eubacteriales sp. MGS:0496	1-(1-enyl-palmitoyl)-2-palmitoyl-GPC (P-16:0/16:0)*	0.04	3.3	0.00085	0.0085	8584
Eubacteriales sp. MGS:0779	5-hydroxyindole sulfate	-0.04	-3.3	0.00085	0.0085	8584
Oscillibacter sp. MGS:0046	imidazole propionate	-0.04	-3.3	0.00085	0.0085	8584
Dielma fastidiosa MGS:0400	1-lignoceroyl-GPC (24:0)	-0.04	-3.3	0.00085	0.0085	8584
Oscillospiraceae sp. MGS:1161	X - 18887	-0.04	-3.3	0.00085	0.0085	8584
Prevotella timonensis MGS:1043	N1-Methyl-2-pyridone-5-carboxamide	-0.04	-3.3	0.00085	0.0085	8584
Oscillospiraceae sp. MGS:0207	stearoylcarnitine (C18)	-0.04	-3.3	0.00085	0.0085	8584
Veillonella parvula MGS:0220	ethyl alpha-glucopyranoside	0.04	3.3	0.00085	0.0085	8584
Clostridiaceae sp. MGS:0431	glycochenodeoxycholate 3-sulfate	-0.04	-3.3	0.00085	0.0085	8584
Eubacteriales sp. MGS:0531	tridecenedioate (C13:1-DC)*	0.04	3.3	0.00085	0.0085	8584
Clostridia sp. MGS:0909	2-aminoadipate	-0.04	-3.3	0.00085	0.0085	8584
Eubacteriales sp. MGS:0151	4-methoxyphenol sulfate	0.04	3.3	0.00085	0.0085	8584
Eubacteriales sp. MGS:0457	tetrahydrocortisone glucuronide (5)	-0.04	-3.3	0.00085	0.0085	8584
Eubacteriales sp. MGS:0678	deoxycholic acid glucuronide	-0.04	-3.3	0.00085	0.0085	8584
Streptococcus mutans MGS:0677	1-stearoyl-2-arachidonoyl-GPE (18:0/20:4)	0.04	3.3	0.00085	0.0085	8584
Eubacteriales sp. MGS:0731	3-indoxyl sulfate	-0.04	-3.3	0.00085	0.0085	8584
Eubacterium ramulus MGS:0387	N-acetyltryptophan	0.04	3.3	0.00085	0.0085	8584
Eubacteriales sp. MGS:0895	X - 12851	0.04	3.3	0.00085	0.0085	8584
Eubacteriales sp. MGS:0947	X - 25419	0.04	3.3	0.00085	0.0085	8584
Eubacteriales sp. MGS:0158	1-palmitoyl-2-linoleoyl-GPI (16:0/18:2)	-0.04	-3.3	0.00085	0.0085	8583
Dielma fastidiosa MGS:0400	Urolithin B glucuronide	-0.05	-3.3	0.00085	0.0085	3812
Eubacteriales sp. MGS:0439	stearoyl sphingomyelin (d18:1/18:0)	0.04	3.3	0.00085	0.0085	8584
Eubacteriales sp. MGS:0373	X - 22771	-0.04	-3.3	0.00085	0.0085	8584
Coprococcus eutactus MGS:0155	1-stearoyl-2-oleoyl-GPC (18:0/18:1)	-0.04	-3.3	0.00085	0.0085	8584
Eubacteriales sp. MGS:0093	octadecanedioate (C18-DC)	-0.04	-3.3	0.00085	0.0085	8584
Blautia hydrogenotrophica MGS:0430	docosapentaenoate (n6 DPA; 22:5n6)	0.04	3.3	0.00085	0.0085	6693
Eubacteriales sp. MGS:1199	ceramide (d18:1/14:0, d16:1/16:0)*	0.04	3.3	0.00085	0.0085	8584
Clostridia sp. MGS:1247	3-hydroxy-2-ethylpropionate	0.04	3.3	0.00085	0.0085	8584
Eubacteriales sp. MGS:0627	gamma-glutamyltyrosine	-0.04	-3.3	0.00085	0.0085	8584
Escherichia sp. 4726-5 MGS:1469	echinatin	0.05	3.3	0.00085	0.0085	3812
Ligilactobacillus ruminis MGS:0484	dihydrocaffeate sulfate (2)	0.04	3.3	0.00085	0.0085	8583
Eubacteriales sp. MGS:0962	glycochenodeoxycholate 3-sulfate	-0.04	-3.3	0.00085	0.0085	8584
Alistipes finegoldii MGS:0077	O-desmethylvenlafaxine	0.04	3.3	0.00085	0.0085	8584
Lacticaseibacillus paracasei subsp. paracasei MGS:0853	homocitrulline	0.04	3.3	0.00085	0.0085	8583
Eubacteriales sp. MGS:0482	citraconate/glutaconate	-0.04	-3.3	0.00085	0.0085	8583
Eubacteriales sp. MGS:0442	X - 24475	0.04	3.3	0.00085	0.0085	8584
Duodenibacillus massiliensis MGS:0481	X - 11299	-0.04	-3.3	0.00085	0.0085	8584
Eubacteriales sp. MGS:0721	4-vinylguaiacol sulfate	0.04	3.3	0.00085	0.0085	8584
Eubacteriales sp. MGS:0674	X - 13844	0.04	3.3	0.00085	0.0085	8584
Eubacteriales sp. MGS:1391	argininate*	0.04	3.3	0.00085	0.0085	8584
Eubacteriales sp. MGS:0377	diacylglycerol (16:1/18:2 [2], 16:0/18:3 [1])*	-0.05	-3.3	0.00085	0.0085	3812
Eubacteriales sp. MGS:1204	perfluorooctanoate (PFOA)	0.04	3.3	0.00085	0.0085	8584
Eubacteriales sp. MGS:0406	1-arachidonoyl-GPC (20:4n6)*	0.04	3.3	0.00085	0.0085	8584
Clostridia sp. MGS:0508	tartronate (hydroxymalonate)	0.04	3.3	0.00085	0.0085	8584
Anaerostipes caccae MGS:0747	gamma-CEHC	-0.04	-3.3	0.00085	0.0085	8584
Oscillospiraceae sp. MGS:0693	beta-hydroxyisovaleroylcarnitine	-0.04	-3.3	0.00085	0.0085	8584
Oscillospiraceae sp. MGS:0739	indoleacetate	0.04	3.3	0.00085	0.0085	8584
Lachnospiraceae sp. MGS:1005	pregnenetriol disulfate*	0.04	3.3	0.00085	0.0085	8584
Oscillibacter sp. MGS:0243	X - 12216	0.04	3.3	0.00085	0.0085	8584
Ruminococcus sp. MGS:0126	tigloylglycine	0.04	3.3	0.00085	0.0085	8584
Enterocloster asparagiformis MGS:0466	X - 24337	0.04	3.3	0.00085	0.0085	8584
Dorea sp. AF24-7LB MGS:0086	cis-3,4-methyleneheptanoylcarnitine	0.04	3.3	0.00085	0.0085	8584
Oscillospiraceae sp. MGS:0437	X - 18887	0.04	3.3	0.00085	0.0085	8584
Oscillospiraceae sp. MGS:0780	X - 21752	0.04	3.3	0.00085	0.0085	8584
Olsenella sp. AF21-51 MGS:0690	glycoursodeoxycholate	0.04	3.3	0.00085	0.0085	8584
Eubacteriales sp. MGS:0668	gamma-glutamylleucine	-0.04	-3.3	0.00085	0.0085	8584
Eubacteriales sp. MGS:1079	7-methylxanthine	0.04	3.3	0.00085	0.0085	8584
Firmicutes sp. MGS:0874	4-hydroxychlorothalonil	0.04	3.3	0.00085	0.0085	8584
Eubacteriales sp. MGS:0621	isobutyrylcarnitine (C4)	0.04	3.3	0.00085	0.0085	8584
Eubacteriales sp. MGS:1233	X - 23662	-0.04	-3.3	0.00085	0.0085	8584
Erysipelotrichales sp. MGS:0737	tyramine O-sulfate	0.04	3.3	0.00085	0.0085	8584
Eubacteriales sp. MGS:0044	3-methyl catechol sulfate (1)	-0.04	-3.3	0.00085	0.0085	8584
Lactobacillus gasseri MGS:0884	xanthurenate	-0.04	-3.3	0.00085	0.0085	8584
Eggerthellales sp. MGS:0122	isobutyrylglycine	0.04	3.3	0.00085	0.0085	8584
Eubacteriales sp. MGS:0103	5alpha-androstan-3beta,17alpha-diol disulfate	0.04	3.3	0.00085	0.0085	8584
Eubacteriales sp. MGS:0334	5alpha-androstan-3alpha,17beta-diol monosulfate (1)	-0.04	-3.3	0.00085	0.0085	8584
Faecalibacterium sp. MGS:0549	1-palmitoyl-2-palmitoleoyl-GPC (16:0/16:1)*	-0.04	-3.3	0.00085	0.0085	8584
Eubacteriales sp. MGS:0506	S-adenosylhomocysteine (SAH)	-0.04	-3.3	0.00085	0.0085	8584
Eubacteriales sp. MGS:1250	threonate	-0.04	-3.3	0.00085	0.0085	8583
Eubacteriales sp. MGS:0914	X - 21733	0.04	3.3	0.00085	0.0085	8584
Eubacteriales sp. MGS:1167	isobutyrylglycine	0.04	3.3	0.00085	0.0085	8584
Eubacteriales sp. MGS:0136	X - 12844	0.04	3.3	0.00085	0.0085	8584
Acidaminococcus intestini MGS:0407	2-furoylcarnitine	0.05	3.3	0.00085	0.0085	3812
Negativibacillus massiliensis MGS:0356	X - 26109	-0.08	-3.3	0.00085	0.0085	1891
Eubacteriales sp. MGS:0158	urate	-0.04	-3.3	0.00085	0.0085	8584
Clostridium sp. OM07-9AC MGS:0448	X - 18886	-0.04	-3.3	0.00085	0.0085	8584
Eubacteriales sp. MGS:0803	S-carboxyethylcysteine	0.05	3.3	0.00085	0.0085	3812
Fournierella massiliensis MGS:1189	X - 25503	-0.04	-3.3	0.00085	0.0085	8584
Clostridiaceae sp. MGS:0491	N-acetylaspartate (NAA)	-0.04	-3.3	0.00085	0.0085	8584
Oscillospiraceae sp. MGS:0210	X - 12689	-0.04	-3.3	0.00085	0.0085	6693
Eubacteriales sp. MGS:0819	1-myristoyl-2-arachidonoyl-GPC (14:0/20:4)*	-0.04	-3.3	0.00085	0.0085	8584
Eggerthellales sp. MGS:0569	X - 23639	0.04	3.3	0.00085	0.0085	8584
Eubacteriales sp. MGS:0419	X - 24801	-0.05	-3.3	0.00085	0.0085	3812
Eubacteriales sp. MGS:0069	octadecenedioate (C18:1-DC)	0.04	3.3	0.00085	0.0085	8584
Olsenella sp. AF21-51 MGS:0690	X - 21736	-0.04	-3.3	0.00085	0.0085	8584
Collinsella bouchesdurhonensis MGS:0299	N,N,N-trimethyl-alanylproline betaine (TMAP)	-0.04	-3.3	0.00085	0.0085	8584
Streptococcus sobrinus MGS:1366	imidazole propionate	0.04	3.3	0.00085	0.0085	8584
Oscillospiraceae sp. MGS:0057	lithocholate sulfate (1)	-0.04	-3.3	0.00085	0.0085	8584
Eubacteriales sp. MGS:0474	cis-3,4-methyleneheptanoate	-0.04	-3.3	0.00085	0.0085	8584
Erysipelotrichales sp. MGS:0303	9,10-DiHOME	-0.04	-3.3	0.00085	0.0085	8584
Firmicutes sp. MGS:0397	X - 21383	-0.04	-3.3	0.00085	0.0085	8584
Eubacteriales sp. MGS:0859	cis-3,4-methyleneheptanoylcarnitine	-0.04	-3.3	0.00085	0.0085	8584
Bacteria sp. MGS:0459	imidazole propionate	-0.04	-3.3	0.00085	0.0085	8584
Lachnospiraceae sp. MGS:0975	deoxycholic acid 12-sulfate*	-0.04	-3.3	0.00085	0.0085	8584
Alistipes dispar MGS:0281	glycocholenate sulfate*	-0.04	-3.3	0.00085	0.0085	8584
Streptococcus oralis subsp. oralis MGS:0705	X - 12411	0.04	3.3	0.00085	0.0085	8584
Acidaminococcales sp. MGS:0812	X - 12216	0.04	3.3	0.00085	0.0085	8584
Eubacteriales sp. MGS:0087	dimethylglycine	-0.04	-3.3	0.00085	0.0085	8584
Eubacteriales sp. MGS:1276	X - 12906	0.04	3.3	0.00085	0.0085	8584
Eisenbergiella tayi MGS:0355	homovanillate (HVA)	-0.04	-3.3	0.00085	0.0085	8584
Firmicutes sp. MGS:0341	1-carboxyethylphenylalanine	-0.04	-3.3	0.00085	0.0085	8584
Oscillospiraceae sp. MGS:0693	13-HODE + 9-HODE	0.04	3.3	0.00085	0.0085	8584
Oscillospiraceae sp. MGS:0445	hexanoylcarnitine (C6)	-0.04	-3.3	0.00085	0.0085	8584
Clostridium sp. MGS:0605	1-palmitoyl-2-arachidonoyl-GPE (16:0/20:4)*	-0.04	-3.3	0.00085	0.0085	8584
Eubacteriales sp. MGS:0411	cholic acid glucuronide	-0.04	-3.3	0.00085	0.0085	8584
Eubacteriales sp. MGS:0421	X - 24757	0.04	3.3	0.00085	0.0085	8584
Dorea phocaeensis MGS:0865	3,4-dihydroxybutyrate	0.04	3.3	0.00085	0.0085	8583
Eubacteriales sp. MGS:0289	1,2-dilinoleoyl-GPC (18:2/18:2)	-0.04	-3.3	0.00085	0.0085	8584
Eubacteriales sp. MGS:0939	3-hydroxy-2-methylpyridine sulfate	0.04	3.3	0.00085	0.0085	8584
Oscillospiraceae sp. MGS:1049	sulfate of piperine metabolite C16H19NO3 (3)*	-0.04	-3.3	0.00085	0.0085	8584
Phascolarctobacterium succinatutens MGS:0315	vanillic acid glycine	-0.04	-3.3	0.00085	0.0085	8584
Parabacteroides gordonii MGS:0989	L-urobilin	0.04	3.3	0.00085	0.0085	8584
Fenollaria massiliensis MGS:1255	carotene diol (3)	-0.04	-3.3	0.00085	0.0085	8584
Ruminococcus sp. AM28-41 MGS:0631	4-acetylcatechol sulfate (1)	-0.04	-3.3	0.00085	0.0085	8584
Olsenella provencensis MGS:0979	S-carboxyethylcysteine	0.05	3.3	0.00085	0.0085	3812
Clostridium celatum MGS:0808	sphingomyelin (d18:2/16:0, d18:1/16:1)*	0.04	3.3	0.00085	0.0085	8584
Eubacteriales sp. MGS:0427	X - 21310	-0.04	-3.3	0.00085	0.0085	8584
Clostridia sp. MGS:1074	7-methylguanine	-0.04	-3.3	0.00085	0.0085	8584
Dorea longicatena MGS:0039	N-acetylleucine	0.04	3.3	0.00085	0.0085	8584
Eubacteriales sp. MGS:0790	imidazole propionate	-0.04	-3.3	0.00085	0.0085	8584
Holdemanella sp. MGS:0366	X - 17351	-0.04	-3.3	0.00085	0.0085	8584
Eubacteriales sp. MGS:0184	chiro-inositol	0.04	3.3	0.00085	0.0085	8583
Oscillospiraceae sp. MGS:0142	carotene diol (3)	-0.04	-3.3	0.00085	0.0085	8584
Alloscardovia omnicolens MGS:1279	cysteinylglycine disulfide*	0.04	3.3	0.00085	0.0085	8584
Candidatus Borkfalkia ceftriaxoniphila MGS:0595	pimeloylcarnitine/3-methyladipoylcarnitine (C7-DC)	0.04	3.3	0.00085	0.0085	8584
Eubacteriales sp. MGS:0518	X - 25419	0.04	3.3	0.00085	0.0085	8584
Eubacteriales sp. MGS:0105	cysteinylglycine disulfide*	0.04	3.3	0.00085	0.0085	8584
Eubacteriales sp. MGS:0175	(2 or 3)-decenoate (10:1n7 or n8)	-0.04	-3.3	0.00085	0.0085	8584
Bifidobacterium catenulatum subsp. kashiwanohense MGS:0292	citraconate/glutaconate	-0.04	-3.3	0.00085	0.0085	8583
Clostridiaceae sp. MGS:0431	X - 11858	-0.04	-3.3	0.00085	0.0085	8584
Clostridia sp. MGS:0752	decadienedioic acid (C10:2-DC)**	-0.04	-3.3	0.00085	0.0085	8584
Clostridiaceae sp. MGS:0608	cysteine s-sulfate	0.04	3.3	0.00085	0.0085	8583
Oscillospiraceae sp. MGS:0384	prolylglycine	0.04	3.3	0.00085	0.0085	8584
Eubacteriales sp. MGS:0249	(R)-3-hydroxybutyrylcarnitine	-0.04	-3.3	0.00085	0.0085	8584
Roseburia sp. AM59-24XD MGS:0391	glycerol	-0.04	-3.3	0.00085	0.0085	8584
Clostridia sp. MGS:0435	3-methylcytidine	-0.04	-3.3	0.00085	0.0085	8584
Phocaeicola coprophilus MGS:0657	lanthionine	-0.04	-3.3	0.00085	0.0085	8584
Bacteria sp. MGS:0638	hypoxanthine	-0.04	-3.3	0.00085	0.0085	8584
Dialister invisus MGS:0164	campesterol	0.04	3.3	0.00085	0.0085	8584
Clostridia sp. MGS:0752	butyrylcarnitine (C4)	-0.04	-3.3	0.00085	0.0085	8584
Lachnospiraceae sp. MGS:0233	2R,3R-dihydroxybutyrate	-0.04	-3.3	0.00085	0.0085	8583
Mediterraneibacter glycyrrhizinilyticus MGS:0314	myristate (14:0)	0.04	3.3	0.00085	0.0085	8584
Oscillospiraceae sp. MGS:0648	X - 24949	0.04	3.3	0.00085	0.0085	8584
Clostridium sp. OF03-18AA MGS:0119	4-vinylcatechol sulfate	-0.04	-3.3	0.00085	0.0085	8584
Oscillospiraceae sp. MGS:0770	tryptophan betaine	-0.04	-3.3	0.00085	0.0085	8584
Eubacteriales sp. MGS:0945	guanidinoacetate	0.04	3.3	0.00085	0.0085	8583
Merdimonas faecis MGS:0494	riboflavin (Vitamin B2)	-0.04	-3.3	0.00085	0.0085	8584
Acidaminococcus intestini MGS:0407	1-carboxyethyltyrosine	0.04	3.3	0.00085	0.0085	8584
Oscillospiraceae sp. MGS:0765	1-palmitoyl-GPC (16:0)	0.04	3.3	0.00085	0.0085	8584
Olsenella sp. AF21-51 MGS:0690	palmitoleate (16:1n7)	-0.04	-3.3	0.00085	0.0085	8584
Eubacteriales sp. MGS:0864	X - 12111	0.04	3.3	0.00085	0.0085	8584
Eubacteriales sp. MGS:0856	X - 23974	0.04	3.3	0.00085	0.0085	8584
Oscillospiraceae sp. MGS:0057	X - 12026	-0.04	-3.3	0.00085	0.0085	8584
Intestinimonas timonensis MGS:0876	X - 24344	0.04	3.3	0.00085	0.0085	8584
Oscillospiraceae sp. MGS:0475	theanine	0.04	3.3	0.00085	0.0085	8584
Oscillospiraceae sp. MGS:0210	linoleoyl ethanolamide	0.04	3.3	0.00085	0.0085	8584
Enterococcus faecalis MGS:0742	1-palmitoyl-GPE (16:0)	0.04	3.3	0.00085	0.0085	8584
Oscillibacter sp. PEA192 MGS:0021	androstenediol (3alpha, 17alpha) monosulfate (2)	-0.04	-3.3	0.00085	0.0085	8584
Lactobacillus amylovorus MGS:1656	X - 24757	0.04	3.3	0.00085	0.0085	8584
Oscillospiraceae sp. MGS:0412	isobutyrylglycine	0.04	3.3	0.00085	0.0085	8584
Flavonifractor plautii MGS:0079	3-hydroxyhexanoylcarnitine (1)	0.04	3.3	0.00085	0.0085	8584
Eubacteriales sp. MGS:0383	sphingomyelin (d18:2/24:1, d18:1/24:2)*	0.04	3.3	0.00085	0.0085	8584
Eubacteriales sp. MGS:0617	deoxycholate	-0.04	-3.3	0.00085	0.0085	8584
Eubacteriales sp. MGS:1101	glucoheptose	0.05	3.3	0.00085	0.0085	3812
Bacteria sp. MGS:0483	1,7-dimethylurate	-0.04	-3.3	0.00085	0.0085	8584
Eubacteriales sp. MGS:0664	resveratrol disulfate (2)*	0.04	3.3	0.00085	0.0085	8584
Coprococcus sp. OM04-5BH MGS:1028	lactate	-0.04	-3.3	0.00085	0.0085	8584
Oscillibacter sp. MGS:0734	citramalate	-0.04	-3.3	0.00085	0.0085	8584
Eubacteriales sp. MGS:0480	3-methoxytyrosine	0.04	3.3	0.00085	0.0085	8584
Lachnoclostridium sp. MGS:1343	acisoga	-0.04	-3.3	0.00085	0.0085	8584
Neglecta timonensis MGS:0478	X - 21471	0.04	3.3	0.00085	0.0085	8584
Lachnospiraceae sp. MGS:0172	1-stearoyl-2-linoleoyl-GPC (18:0/18:2)*	0.04	3.3	0.00085	0.0085	8584
Oscillospiraceae sp. MGS:1212	1-oleoyl-2-arachidonoyl-GPE (18:1/20:4)*	0.04	3.3	0.00085	0.0085	8584
Eubacteriales sp. MGS:1239	X - 22509	0.04	3.3	0.00085	0.0085	8584
Eubacteriales sp. MGS:0226	gamma-glutamylglutamate	-0.04	-3.3	0.00085	0.0085	8584
Rothia mucilaginosa MGS:0559	X - 21471	0.04	3.3	0.00085	0.0085	8584
Butyricimonas sp. Marseille-P3923 MGS:1206	S-methylcysteine	0.04	3.3	0.00085	0.0085	8584
Sutterella sp. KLE1602 MGS:0228	1-(1-enyl-palmitoyl)-2-linoleoyl-GPE (P-16:0/18:2)*	0.04	3.3	0.00085	0.0085	8584
Eubacteriales sp. MGS:0179	S-methylcysteine	0.04	3.3	0.00085	0.0085	8584
Ligilactobacillus ruminis MGS:0484	ascorbic acid 3-sulfate*	-0.04	-3.3	0.00085	0.0085	8583
Oscillospiraceae sp. MGS:0998	X - 23782	-0.04	-3.3	0.00085	0.0085	8584
Eubacteriales sp. MGS:0409	X - 17301	-0.04	-3.3	0.00085	0.0085	6693
Eubacteriales sp. MGS:0609	isobutyrylglycine	0.04	3.3	0.00085	0.0085	8584
Eubacteriales sp. MGS:0113	o-cresol sulfate	-0.04	-3.3	0.00085	0.0085	8584
Lachnospiraceae sp. MGS:0217	X - 12111	0.04	3.3	0.00085	0.0085	8584
Streptococcus mutans MGS:0677	lyxonate	-0.04	-3.3	0.00085	0.0085	8583
Methanosphaera stadtmanae MGS:0615	(R)-3-hydroxybutyrylcarnitine	-0.04	-3.3	0.00085	0.0085	8584
Sutterella sp. KLE1602 MGS:0228	dihydroferulic acid sulfate	-0.04	-3.3	0.00085	0.0085	8584
Blautia hydrogenotrophica MGS:0430	alliin	-0.04	-3.3	0.00085	0.0085	8584
Eubacteriales sp. MGS:0421	naringenin 7-glucuronide	0.04	3.3	0.00085	0.0085	8584
Eubacteriales sp. MGS:0196	X - 12906	0.04	3.3	0.00085	0.0085	8584
Enterococcus faecalis MGS:0742	X - 25810	0.04	3.3	0.00085	0.0085	8584
Anaerostipes hadrus MGS:0003	citalopram propionate*	0.04	3.3	0.00085	0.0085	8584
Eubacteriales sp. MGS:0438	caprylate (8:0)	0.04	3.3	0.00085	0.0085	8584
Hungatella hathewayi MGS:1248	palmitoyl-sphingosine-phosphoethanolamine (d18:1/16:0)	0.04	3.3	0.00085	0.0085	8584
Merdimonas faecis MGS:0494	X - 11381	0.04	3.3	0.00085	0.0085	8584
Lachnospiraceae sp. MGS:1512	X - 23639	0.04	3.3	0.00085	0.0085	8584
Eubacteriales sp. MGS:0556	phenyllactate (PLA)	-0.04	-3.3	0.00085	0.0085	8583
Clostridia sp. MGS:1179	X - 11372	0.04	3.3	0.00085	0.0085	8584
Eubacteriales sp. MGS:0696	isovalerylglycine	0.04	3.3	0.00085	0.0085	8584
Agathobaculum sp. MGS:0679	palmitoylcarnitine (C16)	0.04	3.3	0.00085	0.0085	8584
Eubacteriales sp. MGS:0506	formiminoglutamate	-0.04	-3.3	0.00085	0.0085	8584
Streptococcus gordonii MGS:0713	4-hydroxychlorothalonil	-0.04	-3.3	0.00085	0.0085	8584
Eubacteriales sp. MGS:0791	X - 24801	-0.05	-3.3	0.00085	0.0085	3812
Ruminococcus sp. AM42-11 MGS:0002	7-alpha-hydroxy-3-oxo-4-cholestenoate (7-Hoca)	0.04	3.3	0.00085	0.0085	8584
Clostridia sp. MGS:0660	N-methylproline	-0.04	-3.3	0.00085	0.0085	8584
Eubacteriales sp. MGS:0156	N,N-dimethyl-5-aminovalerate	0.04	3.3	0.00085	0.0085	6693
Eubacteriales sp. MGS:0691	sebacate (C10-DC)	0.04	3.3	0.00085	0.0085	8584
Firmicutes sp. MGS:0641	glycerate	0.04	3.3	0.00085	0.0085	8583
Eggerthella lenta MGS:0225	carnosine	0.04	3.3	0.00085	0.0085	8584
Anaeromassilibacillus sp. Marseille-P3371 MGS:0304	1-stearoyl-2-linoleoyl-GPC (18:0/18:2)*	-0.04	-3.3	0.00085	0.0085	8584
Lachnospiraceae sp. MGS:0725	X - 25343	-0.04	-3.3	0.00085	0.0085	8584
Massilistercora timonensis MGS:0458	urate	-0.04	-3.3	0.00085	0.0085	8584
Eubacteriales sp. MGS:1226	methylsuccinate	0.04	3.3	0.00085	0.0085	8583
Faecalibacterium sp. MGS:0732	gentisate	0.04	3.3	0.00085	0.0085	8584
Clostridia sp. MGS:0564	sphingomyelin (d18:1/22:1, d18:2/22:0, d16:1/24:1)*	0.04	3.3	0.00085	0.0085	8584
Eubacteriales sp. MGS:1244	tetrahydrocortisol glucuronide	-0.04	-3.3	0.00085	0.0085	8584
Eubacteriales sp. MGS:1177	glycoursodeoxycholic acid sulfate (1)	-0.04	-3.3	0.00085	0.0085	8584
Clostridia sp. MGS:0783	cinnamoylglycine	0.04	3.3	0.00085	0.0085	8584
Oscillospiraceae sp. MGS:0765	X - 12104	-0.04	-3.3	0.00085	0.0085	8584
Fusicatenibacter saccharivorans MGS:0004	X - 11880	0.04	3.3	0.00085	0.0085	8584
Firmicutes sp. MGS:0464	X - 12680	0.04	3.3	0.00085	0.0085	8584
Ligilactobacillus salivarius MGS:0919	3-methylhistidine	-0.04	-3.3	0.00085	0.0085	8584
Clostridia sp. MGS:1346	X - 23587	-0.04	-3.3	0.00086	0.0085	8584
Eubacteriales sp. MGS:0364	naringenin 7-glucuronide	0.04	3.3	0.00086	0.0085	8584
Eubacteriales sp. MGS:0305	nicotinamide riboside	-0.04	-3.3	0.00086	0.0085	8584
Eubacteriales sp. MGS:0557	citraconate/glutaconate	-0.04	-3.3	0.00086	0.0086	8583
Eubacteriales sp. MGS:0120	carnosine	-0.04	-3.3	0.00086	0.0086	8584
Eubacteriales sp. MGS:0917	X - 21310	-0.04	-3.3	0.00086	0.0086	8584
Phocaeicola plebeius MGS:0278	X - 15461	0.04	3.3	0.00086	0.0086	8584
Phascolarctobacterium succinatutens MGS:0315	2-hydroxyhippurate (salicylurate)	-0.04	-3.3	0.00086	0.0086	8584
Anaerostipes caccae MGS:0747	heptanoate (7:0)	-0.04	-3.3	0.00086	0.0086	8584
Eubacteriales sp. MGS:0211	octadecenedioylcarnitine (C18:1-DC)*	0.04	3.3	0.00086	0.0086	8584
Clostridia sp. MGS:1106	quinate	0.04	3.3	0.00086	0.0086	8583
Eubacteriales sp. MGS:0254	(2 or 3)-decenoate (10:1n7 or n8)	-0.04	-3.3	0.00086	0.0086	8584
Oscillospiraceae sp. MGS:0134	N-stearoyl-sphingosine (d18:1/18:0)*	0.04	3.3	0.00086	0.0086	8584
Enorma massiliensis MGS:0928	3-hydroxypyridine sulfate	0.04	3.3	0.00086	0.0086	8584
Faecalibacterium sp. OF04-11AC MGS:0070	1-(1-enyl-palmitoyl)-2-oleoyl-GPE (P-16:0/18:1)*	0.04	3.3	0.00086	0.0086	8584
Clostridia sp. MGS:0401	linoleoylcholine*	0.04	3.3	0.00086	0.0086	8584
Eubacteriales sp. MGS:1320	X - 18901	0.04	3.3	0.00086	0.0086	8584
Clostridia sp. MGS:1408	4-vinylphenol sulfate	0.04	3.3	0.00086	0.0086	8584
Eggerthellales sp. MGS:1570	isoursodeoxycholate	-0.04	-3.3	0.00086	0.0086	8584
Eubacteriales sp. MGS:0502	X - 16087	0.04	3.3	0.00086	0.0086	8584
Eubacteriales sp. MGS:1158	5-hydroxyindole sulfate	-0.04	-3.3	0.00086	0.0086	8584
Firmicutes sp. MGS:0811	1-palmitoyl-2-oleoyl-GPE (16:0/18:1)	-0.04	-3.3	0.00086	0.0086	8584
Catenibacterium mitsuokai MGS:0775	sphingomyelin (d18:1/21:0, d17:1/22:0, d16:1/23:0)*	-0.04	-3.3	0.00086	0.0086	8584
Eubacteriales sp. MGS:0263	cortolone glucuronide (1)	-0.04	-3.3	0.00086	0.0086	8584
Oscillospiraceae sp. MGS:1203	2-methylserine	-0.04	-3.3	0.00086	0.0086	8584
Clostridia sp. MGS:0783	2-O-methylascorbic acid	-0.04	-3.3	0.00086	0.0086	8584
Anaeromassilibacillus sp. An250 MGS:0169	X - 25343	-0.04	-3.3	0.00086	0.0086	8584
Clostridia sp. MGS:0272	3-formylindole	0.04	3.3	0.00086	0.0086	8584
Clostridia sp. MGS:1333	Urolithin B glucuronide	0.05	3.3	0.00086	0.0086	3812
Limosilactobacillus vaginalis MGS:1341	cystathionine	0.04	3.3	0.00086	0.0086	8584
[Clostridium] symbiosum MGS:0370	palmitate (16:0)	0.04	3.3	0.00086	0.0086	8584
Anaerobutyricum hallii MGS:0112	1-palmitoleoylglycerol (16:1)*	0.04	3.3	0.00086	0.0086	8584
Lachnospiraceae sp. MGS:1480	3-hydroxyhexanoate	0.04	3.3	0.00086	0.0086	8584
Clostridium sp. TM06-18 MGS:0048	X - 25422	-0.04	-3.3	0.00086	0.0086	8584
Firmicutes sp. MGS:0436	X - 23974	0.04	3.3	0.00086	0.0086	8584
Eubacteriales sp. MGS:0584	X - 17365	-0.04	-3.3	0.00086	0.0086	8584
Romboutsia timonensis MGS:0053	thymol sulfate	0.04	3.3	0.00086	0.0086	8584
Eubacteriales sp. MGS:0578	X - 13729	0.04	3.3	0.00086	0.0086	8584
Coriobacteriales sp. MGS:1004	X - 21842	0.04	3.3	0.00086	0.0086	8584
Lactobacillus gasseri MGS:0884	androsterone sulfate	-0.04	-3.3	0.00086	0.0086	8584
Eubacteriales sp. MGS:0985	carnosine	0.04	3.3	0.00086	0.0086	8584
Eubacteriales sp. MGS:0102	X - 25468	-0.04	-3.3	0.00086	0.0086	8584
Peptostreptococcaceae sp. MGS:0200	N-palmitoylglycine	-0.04	-3.3	0.00086	0.0086	8584
Eubacteriales sp. MGS:0563	pentadecanoate (15:0)	-0.04	-3.3	0.00086	0.0086	8584
Clostridium cuniculi MGS:1498	glycosyl-N-palmitoyl-sphingosine (d18:1/16:0)	0.04	3.3	0.00086	0.0086	8584
Eubacteriales sp. MGS:0215	glycyrrhetinate	0.04	3.3	0.00086	0.0086	8584
Bifidobacterium adolescentis MGS:0056	X - 12411	0.04	3.3	0.00086	0.0086	8584
Lachnospiraceae sp. MGS:1641	1-palmitoyl-2-arachidonoyl-GPE (16:0/20:4)*	0.04	3.3	0.00086	0.0086	8584
Eubacteriales sp. MGS:0633	5alpha-androstan-3alpha,17beta-diol monosulfate (2)	-0.04	-3.3	0.00086	0.0086	8584
Slackia piriformis MGS:0700	norcotinine	0.04	3.3	0.00086	0.0086	8584
Dorea phocaeensis MGS:0865	1-(1-enyl-palmitoyl)-GPC (P-16:0)*	-0.04	-3.3	0.00086	0.0086	8584
Eubacteriales sp. MGS:1269	cis-3,4-methyleneheptanoylcarnitine	-0.04	-3.3	0.00086	0.0086	8584
Clostridium sp. MGS:0059	1-carboxyethylleucine	0.04	3.3	0.00086	0.0086	8584
Ruminococcus sp. AM36-2AA MGS:0096	argininate*	0.04	3.3	0.00086	0.0086	8584
Eubacteriales sp. MGS:0807	X - 24475	0.04	3.3	0.00086	0.0086	8584
Eubacteriales sp. MGS:0588	X - 18935	0.05	3.3	0.00086	0.0086	3812
Eubacteriales sp. MGS:1422	oleoyl-arachidonoyl-glycerol (18:1/20:4) [2]*	-0.04	-3.3	0.00086	0.0086	8584
Eubacteriales sp. MGS:0273	1-(1-enyl-palmitoyl)-2-linoleoyl-GPE (P-16:0/18:2)*	0.04	3.3	0.00086	0.0086	8584
Roseburia intestinalis MGS:0078	X - 11483	-0.04	-3.3	0.00086	0.0086	8584
Eubacteriales sp. MGS:0211	sphingadienine	-0.04	-3.3	0.00086	0.0086	8584
Oscillospiraceae sp. MGS:0780	X - 17354	0.04	3.3	0.00086	0.0086	8584
Eubacteriales sp. MGS:0434	carotene diol (3)	-0.04	-3.3	0.00086	0.0086	8584
Clostridia sp. MGS:1010	X - 18901	0.04	3.3	0.00086	0.0086	8584
Oscillospiraceae sp. MGS:0612	X - 25371	-0.04	-3.3	0.00086	0.0086	8584
Lachnospiraceae sp. MGS:0399	catechol sulfate	0.04	3.3	0.00086	0.0086	8584
Eubacteriales sp. MGS:0188	N4-acetylcytidine	-0.04	-3.3	0.00086	0.0086	8584
Bacteria sp. MGS:0361	1,5-anhydroglucitol (1,5-AG)	-0.04	-3.3	0.00086	0.0086	8584
Oscillospiraceae sp. MGS:0982	gamma-glutamylmethionine	-0.04	-3.3	0.00086	0.0086	8584
Lachnospiraceae sp. MGS:1005	heptanoate (7:0)	0.04	3.3	0.00086	0.0086	8584
Oscillospiraceae sp. MGS:1384	pregnenolone sulfate	0.04	3.3	0.00086	0.0086	8584
Eubacteriales sp. MGS:1064	tryptophan betaine	0.04	3.3	0.00086	0.0086	8584
Eubacteriales sp. MGS:0744	4-methyl-2-oxopentanoate	-0.04	-3.3	0.00086	0.0086	8584
Clostridium paraputrificum MGS:0793	tigloylglycine	-0.04	-3.3	0.00086	0.0086	8584
Clostridium sp. AT4 MGS:0347	palmitoleoylcarnitine (C16:1)*	0.04	3.3	0.00086	0.0086	8584
Flavonifractor plautii MGS:0079	1-methyl-4-imidazoleacetate	0.04	3.3	0.00086	0.0086	8584
Firmicutes sp. MGS:0341	argininate*	0.04	3.3	0.00086	0.0086	8584
Eubacteriales sp. MGS:0392	docosahexaenoylcarnitine (C22:6)*	0.04	3.3	0.00086	0.0086	8584
Clostridia sp. MGS:1288	theophylline	0.04	3.3	0.00086	0.0086	8584
Eubacteriales sp. MGS:0045	4-hydroxyhippurate	-0.04	-3.3	0.00086	0.0086	8584
Duodenibacillus massiliensis MGS:0481	2'-O-methyluridine	0.04	3.3	0.00086	0.0086	8584
Clostridia sp. MGS:0815	4-methylcatechol sulfate	0.04	3.3	0.00086	0.0086	8584
Clostridia sp. MGS:0368	X - 25422	-0.04	-3.3	0.00086	0.0086	8584
Oscillospiraceae sp. MGS:0060	gamma-glutamyltyrosine	-0.04	-3.3	0.00086	0.0086	8584
Eubacteriales sp. MGS:0457	1H-indole-7-acetic acid	0.05	3.3	0.00086	0.0086	3812
Bacteroidales sp. MGS:1081	perfluorooctanoate (PFOA)	0.04	3.3	0.00086	0.0086	8584
Eubacteriales sp. MGS:1059	1-palmitoleoyl-GPC (16:1)*	0.04	3.3	0.00086	0.0086	8584
Lachnospiraceae sp. MGS:0252	taurodeoxycholic acid 3-sulfate	-0.04	-3.3	0.00086	0.0086	8584
Eubacteriales sp. MGS:0807	X - 24748	0.04	3.3	0.00086	0.0086	8584
Bacteroidales sp. MGS:0147	1-stearoyl-2-oleoyl-GPC (18:0/18:1)	0.04	3.3	0.00086	0.0086	8584
Eubacteriales sp. MGS:0628	X - 23587	-0.04	-3.3	0.00086	0.0086	8584
Streptococcus salivarius MGS:0071	1-palmitoyl-2-oleoyl-GPI (16:0/18:1)*	0.04	3.3	0.00086	0.0086	8584
Eubacteriales sp. MGS:0744	X - 12680	0.04	3.3	0.00086	0.0086	8584
Dorea longicatena MGS:0039	X - 22520	0.05	3.3	0.00086	0.0086	3812
Lachnospiraceae sp. MGS:0414	1-linoleoyl-GPC (18:2)	-0.04	-3.3	0.00086	0.0086	8584
Eubacteriales sp. MGS:0335	aspartate	0.04	3.3	0.00086	0.0086	8584
Eubacteriales sp. MGS:0062	X - 12726	0.04	3.3	0.00086	0.0086	8584
Eubacteriales sp. MGS:0189	X - 24757	0.04	3.3	0.00086	0.0086	8584
Eubacteriales sp. MGS:0244	linoleoyl-arachidonoyl-glycerol (18:2/20:4) [2]*	-0.04	-3.3	0.00086	0.0086	8584
Bacteroidales sp. MGS:0147	glycocholate	-0.04	-3.3	0.00086	0.0086	8584
Escherichia marmotae MGS:1282	dihomo-linolenoyl-choline	-0.04	-3.3	0.00086	0.0086	8584
Longicatena caecimuris MGS:0571	X - 17335	0.04	3.3	0.00086	0.0086	8584
Oscillospiraceae sp. MGS:0286	N,N-dimethylalanine	0.04	3.3	0.00086	0.0086	8584
Oscillospiraceae sp. MGS:0057	S-methylcysteine sulfoxide	0.04	3.3	0.00086	0.0086	8584
Subdoligranulum sp. APC924/74 MGS:0015	2'-O-methyluridine	0.04	3.3	0.00086	0.0086	8584
Clostridia sp. MGS:0946	X - 18935	0.05	3.3	0.00086	0.0086	3812
Massilistercora timonensis MGS:0458	X - 18913	-0.04	-3.3	0.00086	0.0086	8584
Blautia obeum MGS:0009	1-palmitoyl-2-arachidonoyl-GPE (16:0/20:4)*	0.04	3.3	0.00086	0.0086	8584
Firmicutes sp. MGS:0641	3-(3-amino-3-carboxypropyl)uridine*	-0.04	-3.3	0.00086	0.0086	8584
Parvimonas micra MGS:1231	perfluorooctanesulfonate (PFOS)	-0.04	-3.3	0.00086	0.0086	8584
Roseburia faecis MGS:0058	N-formylanthranilic acid	-0.04	-3.3	0.00086	0.0086	8584
Roseburia intestinalis MGS:0078	oleoyl-oleoyl-glycerol (18:1/18:1) [2]*	0.05	3.3	0.00086	0.0086	3812
Prevotella pectinovora MGS:1034	X - 25503	0.04	3.3	0.00086	0.0086	8584
Lachnospiraceae sp. MGS:0598	octadecanedioate (C18-DC)	-0.04	-3.3	0.00086	0.0086	8584
[Ruminococcus] lactaris MGS:0109	phytanate	0.05	3.3	0.00086	0.0086	3812
Faecalicoccus pleomorphus MGS:0875	chenodeoxycholate	0.04	3.3	0.00086	0.0086	8584
Firmicutes sp. MGS:1075	N-stearoyl-sphingosine (d18:1/18:0)*	-0.04	-3.3	0.00086	0.0086	8584
Intestinimonas massiliensis MGS:1304	X - 12013	0.04	3.3	0.00086	0.0086	8584
Oscillospiraceae sp. MGS:0104	adipoylcarnitine (C6-DC)	0.04	3.3	0.00086	0.0086	8584
Coprococcus sp. MGS:0404	2-aminoheptanoate	-0.04	-3.3	0.00086	0.0086	8584
Haemophilus pittmaniae MGS:1196	1-palmitoyl-2-oleoyl-GPE (16:0/18:1)	-0.04	-3.3	0.00086	0.0086	8584
Roseburia faecis MGS:0058	eicosenedioate (C20:1-DC)*	0.04	3.3	0.00086	0.0086	6693
Eubacteriales sp. MGS:0175	X - 12112	0.04	3.3	0.00086	0.0086	8584
Eubacteriales sp. MGS:0438	X - 26108	0.04	3.3	0.00086	0.0086	8584
Lachnospiraceae sp. MGS:1240	hydroxycotinine	0.04	3.3	0.00086	0.0086	8584
Eubacteriales sp. MGS:0613	sphingomyelin (d18:1/17:0, d17:1/18:0, d19:1/16:0)	0.04	3.3	0.00086	0.0086	8584
Eubacteriales sp. MGS:0663	pregnenetriol disulfate*	-0.04	-3.3	0.00086	0.0086	8584
Clostridia sp. MGS:0564	X - 25503	0.04	3.3	0.00086	0.0086	8584
Lachnoclostridium sp. An138 MGS:0395	pentadecanoate (15:0)	-0.04	-3.3	0.00086	0.0086	8584
Eubacteriales sp. MGS:0376	1-palmitoyl-GPE (16:0)	0.04	3.3	0.00086	0.0086	8584
Oscillospiraceae sp. MGS:0576	heneicosapentaenoate (21:5n3)	-0.04	-3.3	0.00086	0.0086	8584
Streptococcus gordonii MGS:0713	formiminoglutamate	0.04	3.3	0.00086	0.0086	8584
Longicatena caecimuris MGS:0571	argininate*	-0.04	-3.3	0.00086	0.0086	8584
Eubacteriales sp. MGS:0489	oleoyl-oleoyl-glycerol (18:1/18:1) [2]*	-0.05	-3.3	0.00086	0.0086	3812
Eubacteriales sp. MGS:0593	X - 21441	-0.04	-3.3	0.00086	0.0086	8584
Eubacteriales sp. MGS:0156	X - 18887	0.04	3.3	0.00086	0.0086	8584
Eubacteriales sp. MGS:0202	perfluorooctanoate (PFOA)	0.04	3.3	0.00086	0.0086	8584
Bacteria sp. MGS:1520	X - 15728	0.04	3.3	0.00086	0.0086	8584
Eubacteriales sp. MGS:0600	5alpha-pregnan-3beta,20alpha-diol monosulfate (2)	0.04	3.3	0.00086	0.0086	8584
Eubacteriales sp. MGS:0777	hexanoylcarnitine (C6)	-0.04	-3.3	0.00086	0.0086	8584
Lachnospiraceae sp. MGS:0890	X - 18935	-0.05	-3.3	0.00086	0.0086	3812
Eubacteriales sp. MGS:0188	5-(galactosylhydroxy)-L-lysine	-0.04	-3.3	0.00086	0.0086	8584
Eubacteriales sp. MGS:0871	X - 25419	-0.04	-3.3	0.00086	0.0086	8584
Lachnospiraceae sp. MGS:1113	3-hydroxyhippurate sulfate	0.04	3.3	0.00086	0.0086	8584
Eubacteriales sp. MGS:0694	N-palmitoyl-sphinganine (d18:0/16:0)	-0.04	-3.3	0.00086	0.0086	8584
Eubacteriales sp. MGS:0524	1-(1-enyl-palmitoyl)-2-palmitoleoyl-GPC (P-16:0/16:1)*	0.04	3.3	0.00086	0.0086	8584
Dielma fastidiosa MGS:0400	levulinate (4-oxovalerate)	-0.05	-3.3	0.00086	0.0086	3812
Eubacteriales sp. MGS:0654	hexadecadienoate (16:2n6)	0.04	3.3	0.00086	0.0086	8584
Eubacteriales sp. MGS:0555	N-acetylaspartate (NAA)	-0.04	-3.3	0.00086	0.0086	8584
Eubacteriales sp. MGS:0335	X - 24588	0.04	3.3	0.00086	0.0086	8584
Clostridium sp. AF23-8 MGS:0166	cystine	-0.04	-3.3	0.00086	0.0086	8584
Clostridium celatum MGS:0808	2'-deoxyuridine	0.04	3.3	0.00086	0.0086	8584
Eubacteriales sp. MGS:1256	N-methylproline	-0.04	-3.3	0.00086	0.0086	8584
Eubacteriales sp. MGS:0537	cortolone glucuronide (1)	-0.04	-3.3	0.00086	0.0086	8584
Clostridia sp. MGS:0463	glutamine	0.04	3.3	0.00086	0.0086	8584
Eubacteriales sp. MGS:0914	deoxycholic acid 12-sulfate*	-0.04	-3.3	0.00086	0.0086	8584
Eubacteriales sp. MGS:0190	myo-inositol	-0.04	-3.3	0.00086	0.0086	8583
Eubacteriales sp. MGS:1291	citramalate	0.04	3.3	0.00086	0.0086	8584
Eubacteriales sp. MGS:0438	X - 10458	0.04	3.3	0.00086	0.0086	8584
Eubacteriales sp. MGS:1280	cholic acid glucuronide	-0.04	-3.3	0.00086	0.0086	8584
Eubacteriales sp. MGS:0333	X - 17351	0.04	3.3	0.00086	0.0086	8584
Eubacteriales sp. MGS:0554	3-hydroxy-2-methylpyridine sulfate	0.04	3.3	0.00086	0.0086	8584
Oscillospiraceae sp. MGS:0223	xanthine	-0.04	-3.3	0.00086	0.0086	8583
Clostridia sp. MGS:0470	4-allylphenol sulfate	0.04	3.3	0.00086	0.0086	8584
Eubacteriales sp. MGS:1025	X - 24748	0.04	3.3	0.00086	0.0086	8584
Eubacteriales sp. MGS:1294	erucate (22:1n9)	0.04	3.3	0.00086	0.0086	8584
Eubacteriales sp. MGS:1063	deoxycholic acid 12-sulfate*	-0.04	-3.3	0.00086	0.0086	8584
Lachnospiraceae sp. MGS:0414	1-(1-enyl-palmitoyl)-GPC (P-16:0)*	-0.04	-3.3	0.00086	0.0086	8584
Eubacteriales sp. MGS:0113	X - 11483	0.04	3.3	0.00086	0.0086	8584
Merdimonas faecis MGS:0494	N2,N5-diacetylornithine	-0.04	-3.3	0.00086	0.0086	8584
Clostridium disporicum MGS:0222	isovalerylglycine	-0.04	-3.3	0.00086	0.0086	8584
Bacteroidales sp. MGS:1002	cysteine sulfinic acid	-0.04	-3.3	0.00086	0.0086	8584
Oscillospiraceae sp. MGS:0729	butyrate/isobutyrate (4:0)	-0.04	-3.3	0.00086	0.0086	8584
Eubacterium sp. AF34-35BH MGS:0231	3-(3-hydroxyphenyl)propionate sulfate	0.04	3.3	0.00086	0.0086	8584
Collinsella sp. AF08-23 MGS:1036	1-palmitoyl-2-palmitoleoyl-GPC (16:0/16:1)*	0.04	3.3	0.00086	0.0086	8584
Eubacteriales sp. MGS:0711	pantoate	-0.04	-3.3	0.00086	0.0086	8584
Bifidobacterium bifidum MGS:0262	3-(3-hydroxyphenyl)propionate sulfate	0.04	3.3	0.00086	0.0086	8584
Clostridium sp. TM06-18 MGS:0048	dihydroferulate	-0.04	-3.3	0.00086	0.0086	8584
Clostridia sp. MGS:1137	X - 12306	-0.04	-3.3	0.00086	0.0086	8584
Eubacteriales sp. MGS:0188	decadienedioic acid (C10:2-DC)**	-0.04	-3.3	0.00086	0.0086	8584
Eubacteriales sp. MGS:0085	X - 11847	0.04	3.3	0.00086	0.0086	5703
Streptococcus gordonii MGS:0713	4-allylcatechol sulfate	-0.04	-3.3	0.00086	0.0086	8584
Lachnospiraceae sp. MGS:0899	linoleoylcarnitine (C18:2)*	0.04	3.3	0.00086	0.0086	8584
Lachnospiraceae sp. MGS:0257	3-phenylpropionate (hydrocinnamate)	0.04	3.3	0.00086	0.0086	8584
Lacticaseibacillus rhamnosus MGS:1198	X - 24757	0.04	3.3	0.00086	0.0086	8584
Weissella confusa MGS:1557	lanthionine	0.04	3.3	0.00086	0.0086	8584
Eubacteriales sp. MGS:1223	4-hydroxyphenylacetoylcarnitine	-0.04	-3.3	0.00086	0.0086	8584
Eubacteriales sp. MGS:0531	2-naphthol sulfate	-0.04	-3.3	0.00086	0.0086	8584
Lachnospiraceae sp. MGS:0433	5-dodecenoylcarnitine (C12:1)	0.04	3.3	0.00086	0.0086	8584
Eubacteriales sp. MGS:0438	10-heptadecenoate (17:1n7)	0.04	3.3	0.00086	0.0086	8584
Eubacteriales sp. MGS:0926	S-methylmethionine	-0.04	-3.3	0.00086	0.0086	8584
Eubacteriales sp. MGS:0062	margarate (17:0)	-0.04	-3.3	0.00086	0.0086	8584
Eubacteriales sp. MGS:0148	lithocholate sulfate (1)	0.04	3.3	0.00086	0.0086	8584
Oscillospiraceae sp. MGS:0998	3beta,7alpha-dihydroxy-5-cholestenoate	0.04	3.3	0.00086	0.0086	8584
Eubacteriales sp. MGS:1077	glycodeoxycholate 3-sulfate	0.04	3.3	0.00086	0.0086	8584
Bacteria sp. MGS:0778	o-cresol sulfate	0.04	3.3	0.00086	0.0086	8584
Bacteria sp. MGS:1520	3-hydroxy-2-methylpyridine sulfate	0.04	3.3	0.00086	0.0086	8584
Oscillospiraceae sp. MGS:1287	beta-sitosterol	-0.04	-3.3	0.00086	0.0086	8584
Coprococcus sp. AM27-12LB MGS:0687	4-vinylcatechol sulfate	-0.04	-3.3	0.00086	0.0086	8584
Eubacteriales sp. MGS:1089	dihydroferulate	-0.04	-3.3	0.00086	0.0086	8584
Culturomica massiliensis MGS:1337	5alpha-pregnan-3beta,20alpha-diol disulfate	0.04	3.3	0.00086	0.0086	8584
Eubacteriales sp. MGS:0771	indoleacetate	0.04	3.3	0.00086	0.0086	8584
Bacteria sp. MGS:0866	adrenate (22:4n6)	0.04	3.3	0.00086	0.0086	8584
Clostridiaceae sp. MGS:0431	chiro-inositol	-0.04	-3.3	0.00086	0.0086	8583
Coprobacillus cateniformis MGS:0456	2-ketocaprylate	-0.04	-3.3	0.00086	0.0086	8584
Lachnospiraceae sp. MGS:1165	4-allylcatechol sulfate	-0.04	-3.3	0.00086	0.0086	8584
[Ruminococcus] torques MGS:0088	X - 24494	-0.04	-3.3	0.00086	0.0086	8584
Eubacteriales sp. MGS:0128	X - 24549	-0.05	-3.3	0.00086	0.0086	4772
Eubacteriales sp. MGS:0083	S-methylcysteine	0.04	3.3	0.00086	0.0086	8584
Faecalibacterium prausnitzii MGS:0025	sulfate of piperine metabolite C16H19NO3 (2)*	0.04	3.3	0.00086	0.0086	8584
Eubacteriales sp. MGS:0123	3,5-dichloro-2,6-dihydroxybenzoic acid	0.04	3.3	0.00086	0.0086	8583
Eubacteriales sp. MGS:0555	X - 25524	-0.05	-3.3	0.00086	0.0086	3812
Alistipes ihumii MGS:0106	N-stearoyl-sphinganine (d18:0/18:0)*	0.04	3.3	0.00086	0.0086	8584
Streptococcus parasanguinis MGS:0117	hydrochlorothiazide	0.04	3.3	0.00086	0.0086	8584
Eubacteriales sp. MGS:0161	xanthurenate	-0.04	-3.3	0.00086	0.0086	8584
Intestinimonas butyriciproducens MGS:0187	trans-4-hydroxyproline	-0.04	-3.3	0.00086	0.0086	8584
Clostridia sp. MGS:1288	S-methylmethionine	-0.04	-3.3	0.00086	0.0086	8584
Eubacteriales sp. MGS:0288	1-stearoyl-2-arachidonoyl-GPI (18:0/20:4)	-0.04	-3.3	0.00086	0.0086	8584
Eubacteriaceae sp. MGS:1430	X - 11847	-0.04	-3.3	0.00086	0.0086	5703
Eubacteriales sp. MGS:0565	X - 25520	0.04	3.3	0.00086	0.0086	8584
Oscillospiraceae sp. MGS:0729	1-palmitoyl-2-arachidonoyl-GPC (16:0/20:4n6)	0.04	3.3	0.00086	0.0086	8584
Eubacteriales sp. MGS:0428	X - 23782	0.04	3.3	0.00086	0.0086	8584
Bifidobacterium adolescentis MGS:0056	methyl indole-3-acetate	-0.04	-3.3	0.00086	0.0086	8584
Eubacteriales sp. MGS:0755	tartarate	0.04	3.3	0.00086	0.0086	8584
Firmicutes sp. MGS:0454	2-aminophenol sulfate	0.04	3.3	0.00086	0.0086	8584
Eubacteriaceae sp. MGS:1012	sphingomyelin (d18:2/24:2)*	0.04	3.3	0.00086	0.0086	8584
Limosilactobacillus vaginalis MGS:1341	lactate	0.04	3.3	0.00086	0.0086	8584
Oscillospiraceae sp. MGS:0429	N-methyltaurine	-0.04	-3.3	0.00086	0.0086	8583
Eubacteriales sp. MGS:0183	X - 25520	-0.04	-3.3	0.00086	0.0086	8584
Bacteroidales sp. MGS:0789	3-hydroxystachydrine*	-0.04	-3.3	0.00086	0.0086	8584
Subdoligranulum sp. APC924/74 MGS:0015	X - 21803	0.04	3.3	0.00086	0.0086	8584
Massilistercora timonensis MGS:0458	erythritol	-0.04	-3.3	0.00086	0.0086	8583
Firmicutes sp. MGS:0436	3-hydroxystachydrine*	0.04	3.3	0.00086	0.0086	8584
Ruminococcus sp. AM42-11 MGS:0002	3-hydroxyhexanoylcarnitine (1)	0.04	3.3	0.00086	0.0086	8584
Eubacteriales sp. MGS:0819	cinnamoylglycine	0.04	3.3	0.00086	0.0086	8584
Bacteroides clarus MGS:0258	ergothioneine	0.04	3.3	0.00086	0.0086	8584
Victivallis lenta MGS:0525	1-(1-enyl-palmitoyl)-2-linoleoyl-GPC (P-16:0/18:2)*	0.04	3.3	0.00086	0.0086	8584
Firmicutes sp. MGS:1050	dodecanedioate (C12-DC)	0.04	3.3	0.00086	0.0086	8584
Eubacteriales sp. MGS:0580	X - 24736	-0.04	-3.3	0.00086	0.0086	8584
Oscillospiraceae sp. MGS:1203	hydroxy-CMPF*	-0.04	-3.3	0.00086	0.0086	8584
Eubacteriales sp. MGS:0442	5-hydroxylysine	-0.04	-3.3	0.00086	0.0086	8584
Clostridia sp. MGS:0623	N-acetyl-2-aminooctanoate*	-0.04	-3.3	0.00086	0.0086	8584
Clostridium sp. AF34-13 MGS:0173	X - 25957	0.04	3.3	0.00086	0.0086	8584
Eubacteriales sp. MGS:0790	pregnenetriol disulfate*	-0.04	-3.3	0.00086	0.0086	8584
Lachnospiraceae sp. MGS:0246	oleoyl ethanolamide	-0.04	-3.3	0.00086	0.0086	8584
Lachnospiraceae sp. MGS:0040	3-methylglutarylcarnitine (2)	0.04	3.3	0.00086	0.0086	8584
Eubacteriales sp. MGS:0045	homocitrulline	-0.04	-3.3	0.00086	0.0086	8583
Ruminococcus sp. AM36-2AA MGS:0096	1-myristoyl-2-palmitoyl-GPC (14:0/16:0)	0.04	3.3	0.00086	0.0086	8584
Ligilactobacillus salivarius MGS:0919	sphingomyelin (d17:1/16:0, d18:1/15:0, d16:1/17:0)*	-0.04	-3.3	0.00086	0.0086	8584
Eubacteriales sp. MGS:0580	homostachydrine*	-0.04	-3.3	0.00086	0.0086	8584
Eubacteriales sp. MGS:0988	X - 12730	-0.04	-3.3	0.00086	0.0086	8584
Oscillospiraceae sp. MGS:0098	1-methylnicotinamide	0.04	3.3	0.00086	0.0086	8584
Romboutsia sp. MGS:0558	tryptophan betaine	-0.04	-3.3	0.00086	0.0086	8584
Bilophila wadsworthia MGS:0049	sphingomyelin (d18:1/21:0, d17:1/22:0, d16:1/23:0)*	-0.04	-3.3	0.00086	0.0086	8584
Eubacteriales sp. MGS:0427	dimethyl sulfone	0.04	3.3	0.00086	0.0086	8584
Bacteria sp. MGS:0801	vanillic alcohol sulfate	-0.04	-3.3	0.00086	0.0086	8584
Pseudomonas aeruginosa MGS:1474	N-delta-acetylornithine	-0.04	-3.3	0.00086	0.0086	8584
Eubacteriales sp. MGS:0777	adipoylcarnitine (C6-DC)	-0.04	-3.3	0.00086	0.0086	8584
Eubacteriales sp. MGS:0551	decadienedioic acid (C10:2-DC)**	-0.04	-3.3	0.00086	0.0086	8584
Pseudoflavonifractor sp. An184 MGS:0253	X - 12830	-0.04	-3.3	0.00086	0.0086	8584
Prevotella colorans MGS:1470	X - 12112	-0.04	-3.3	0.00086	0.0086	8584
Anaeromassilibacillus sp. An250 MGS:0169	mannonate*	-0.04	-3.3	0.00086	0.0086	8583
Ruminococcus sp. B05 MGS:0261	Urolithin B glucuronide	0.05	3.3	0.00086	0.0086	3812
Clostridia sp. MGS:1053	X - 21339	-0.04	-3.3	0.00086	0.0086	8584
Eggerthella lenta MGS:0225	asparagine	-0.04	-3.3	0.00086	0.0086	8584
Lachnospiraceae sp. MGS:0040	glycine conjugate of C10H12O2*	0.04	3.3	0.00086	0.0086	8584
Eubacteriales sp. MGS:0153	X - 15245	-0.04	-3.3	0.00086	0.0086	8584
Bacteroides nordii MGS:0290	2-oxoarginine*	-0.04	-3.3	0.00086	0.0086	8584
Alistipes sp. MGS:1385	bilirubin degradation product, C17H18N2O4 (3)**	0.04	3.3	0.00086	0.0086	8584
Veillonella parvula MGS:0220	lignoceroyl sphingomyelin (d18:1/24:0)	-0.04	-3.3	0.00086	0.0086	8584
Streptococcus oralis subsp. oralis MGS:0705	cholesterol	-0.04	-3.3	0.00086	0.0086	8584
Eubacteriales sp. MGS:0230	(14 or 15)-methylpalmitate (a17:0 or i17:0)	-0.04	-3.3	0.00086	0.0086	8584
Eubacterium ramulus MGS:0068	X - 25520	-0.04	-3.3	0.00086	0.0086	8584
Faecalibacterium prausnitzii MGS:0241	N-oleoyltaurine	-0.04	-3.3	0.00086	0.0086	8584
Anaerobutyricum hallii MGS:0112	theobromine	-0.04	-3.3	0.00086	0.0086	8584
Eubacteriales sp. MGS:0482	hydantoin-5-propionate	0.04	3.3	0.00086	0.0086	8583
Clostridiaceae sp. MGS:0491	dihydroferulate	-0.04	-3.3	0.00086	0.0086	8584
Clostridium sp. AM49-4BH MGS:0097	X - 12410	0.04	3.3	0.00086	0.0086	8584
Eubacteriales sp. MGS:1314	X - 25503	0.04	3.3	0.00086	0.0086	8584
Lachnospiraceae sp. MGS:0930	carnitine	0.04	3.3	0.00086	0.0086	8583
Oscillospiraceae sp. MGS:0060	(R)-3-hydroxybutyrylcarnitine	-0.04	-3.3	0.00086	0.0086	8584
Veillonella dispar MGS:0227	pyridoxal	0.05	3.3	0.00086	0.0086	3812
Ruminococcus sp. B05 MGS:0261	gamma-glutamylmethionine	0.04	3.3	0.00086	0.0086	8584
Eubacteriales sp. MGS:1303	X - 13729	0.04	3.3	0.00086	0.0086	8584
Eubacteriales sp. MGS:0961	X - 21845	0.04	3.3	0.00086	0.0086	8584
Faecalibacterium sp. MGS:0042	glutamine conjugate of C7H12O2*	-0.04	-3.3	0.00086	0.0086	8584
Clostridiaceae sp. MGS:0238	palmitoleoylcarnitine (C16:1)*	-0.04	-3.3	0.00086	0.0086	8584
Eubacteriales sp. MGS:1051	N-(2-furoyl)glycine	-0.04	-3.3	0.00086	0.0086	8584
Clostridia sp. MGS:0401	formiminoglutamate	-0.04	-3.3	0.00086	0.0086	8584
Clostridium sp. M62/1 MGS:0354	X - 22771	0.04	3.3	0.00086	0.0086	8584
Lachnoclostridium sp. MGS:0655	glycosyl-N-behenoyl-sphingadienine (d18:2/22:0)*	-0.04	-3.3	0.00086	0.0086	8584
Eubacteriales sp. MGS:0296	stachydrine	-0.04	-3.3	0.00086	0.0086	8584
Eubacteriales sp. MGS:0837	cotinine	-0.04	-3.3	0.00086	0.0086	8584
Clostridia sp. MGS:1408	4-acetylcatechol sulfate (1)	0.04	3.3	0.00086	0.0086	8584
Eubacteriales sp. MGS:0284	X - 25520	0.04	3.3	0.00086	0.0086	8584
Eubacteriales sp. MGS:0196	X - 14056	-0.04	-3.3	0.00086	0.0086	8584
Lachnospiraceae sp. MGS:0855	methionine sulfoxide	0.04	3.3	0.00086	0.0086	8584
Eubacteriales sp. MGS:0535	N-palmitoyl-sphinganine (d18:0/16:0)	-0.04	-3.3	0.00086	0.0086	8584
Oscillospiraceae sp. MGS:0966	X - 17438	-0.04	-3.3	0.00086	0.0086	8584
Eubacteriales sp. MGS:0269	glycerate	0.04	3.3	0.00086	0.0086	8583
Eubacteriales sp. MGS:0161	beta-sitosterol	0.04	3.3	0.00086	0.0086	8584
Eubacterium ramulus MGS:0387	3beta,7alpha-dihydroxy-5-cholestenoate	-0.04	-3.3	0.00086	0.0086	8584
Oxalobacter sp. MGS:1097	2-O-methylascorbic acid	-0.04	-3.3	0.00086	0.0086	8584
Eubacteriales sp. MGS:0584	1-arachidonoyl-GPC (20:4n6)*	0.04	3.3	0.00086	0.0086	8584
Clostridium sp. MGS:0444	formiminoglutamate	-0.04	-3.3	0.00086	0.0086	8584
Lachnospiraceae sp. MGS:0399	1-palmitoyl-2-dihomo-linolenoyl-GPC (16:0/20:3n3 or 6)*	-0.04	-3.3	0.00086	0.0086	8584
Eubacteriales sp. MGS:0624	eicosenedioate (C20:1-DC)*	0.04	3.3	0.00086	0.0086	6693
Intestinibacter sp. MGS:0194	X - 19141	0.04	3.3	0.00086	0.0086	8584
Clostridiaceae sp. MGS:1142	stearoylcarnitine (C18)	0.04	3.3	0.00086	0.0086	8584
Anaerotignum lactatifermentans MGS:0676	glutamate	0.04	3.3	0.00086	0.0086	8584
Eubacteriales sp. MGS:0162	X - 23644	0.04	3.3	0.00086	0.0086	8584
Pseudoflavonifractor sp. An184 MGS:0253	3beta,7alpha-dihydroxy-5-cholestenoate	0.04	3.3	0.00086	0.0086	8584
Eubacteriales sp. MGS:0601	X - 21845	-0.04	-3.3	0.00086	0.0086	8584
Eubacteriales sp. MGS:0069	losartan	-0.04	-3.3	0.00086	0.0086	8584
Eubacteriales sp. MGS:0821	beta-hydroxyisovalerate	-0.04	-3.3	0.00086	0.0086	8584
Ruminococcus sp. AM28-41 MGS:0631	indolepropionate	0.04	3.3	0.00086	0.0086	8584
Eubacteriales sp. MGS:0624	X - 24736	-0.04	-3.3	0.00086	0.0086	8584
Eisenbergiella massiliensis MGS:0425	taurocholenate sulfate*	0.04	3.3	0.00086	0.0086	8584
Eubacteriales sp. MGS:0790	glutamine	0.04	3.3	0.00086	0.0086	8584
Victivallis lenta MGS:0525	sphinganine	-0.04	-3.3	0.00086	0.0086	8584
Eubacteriales sp. MGS:0505	bilirubin (E,Z or Z,E)*	0.04	3.3	0.00086	0.0086	8584
Eubacteriales sp. MGS:0685	citrate	0.04	3.3	0.00086	0.0086	8584
Clostridia sp. MGS:0728	3-hydroxypyridine sulfate	0.04	3.3	0.00086	0.0086	8584
Streptococcus salivarius MGS:0071	3-hydroxylaurate	-0.04	-3.3	0.00086	0.0086	8584
Clostridia sp. MGS:0756	4-allylphenol sulfate	0.04	3.3	0.00086	0.0086	8584
Clostridia sp. MGS:0879	N-palmitoyl-sphinganine (d18:0/16:0)	-0.04	-3.3	0.00086	0.0086	8584
Eubacteriales sp. MGS:0688	xanthine	-0.04	-3.3	0.00086	0.0086	8583
Eubacteriales sp. MGS:0588	1-methyl-5-imidazoleacetate	0.04	3.3	0.00086	0.0086	8584
Firmicutes sp. MGS:1222	xanthurenate	-0.04	-3.3	0.00086	0.0086	8584
Eubacteriales sp. MGS:0590	butyrate/isobutyrate (4:0)	-0.04	-3.3	0.00086	0.0086	8584
Eubacteriales sp. MGS:0083	creatinine	0.04	3.3	0.00086	0.0086	8584
Clostridia sp. MGS:0140	sphinganine	-0.04	-3.3	0.00086	0.0086	8584
Eubacteriaceae sp. MGS:0591	4-hydroxyhippurate	-0.04	-3.3	0.00086	0.0086	8584
Eubacteriales sp. MGS:0999	adipoylcarnitine (C6-DC)	-0.04	-3.3	0.00086	0.0086	8584
Eubacteriales sp. MGS:0873	3-hydroxypyridine glucuronide	0.04	3.3	0.00086	0.0086	8584
Hydrogeniiclostidium mannosilyticum MGS:0294	dodecadienoate (12:2)*	-0.04	-3.3	0.00086	0.0086	8584
Coprococcus comes MGS:0016	gamma-glutamyl-alpha-lysine	0.04	3.3	0.00086	0.0086	8584
Prevotella hominis MGS:0797	X - 13728	-0.04	-3.3	0.00086	0.0086	8584
Eubacteriales sp. MGS:0790	5-hydroxylysine	-0.04	-3.3	0.00086	0.0086	8584
Eubacteriales sp. MGS:0773	5-hydroxyhexanoate	0.04	3.3	0.00086	0.0086	8584
Clostridia sp. MGS:0463	adrenate (22:4n6)	-0.04	-3.3	0.00086	0.0086	8584
Oscillospiraceae sp. MGS:0849	linoleoyl-linoleoyl-glycerol (18:2/18:2) [1]*	-0.04	-3.3	0.00086	0.0086	5703
Prevotella sp. MGS:1040	X - 17328	0.05	3.3	0.00086	0.0086	3812
Eubacteriales sp. MGS:0609	3-(3-hydroxyphenyl)propionate	-0.04	-3.3	0.00086	0.0086	8584
Firmicutes sp. MGS:0398	palmitoylcarnitine (C16)	-0.04	-3.3	0.00086	0.0086	8584
Eubacteriales sp. MGS:0386	X - 12707	0.04	3.3	0.00086	0.0086	8584
Eubacteriales sp. MGS:0363	4-hydroxychlorothalonil	0.04	3.3	0.00086	0.0086	8584
Oscillospiraceae sp. MGS:0693	N,N,N-trimethyl-5-aminovalerate	-0.04	-3.3	0.00086	0.0086	8584
Eubacteriales sp. MGS:0426	ceramide (d18:2/24:1, d18:1/24:2)*	-0.04	-3.3	0.00086	0.0086	8584
Eubacterium sp. AF34-35BH MGS:0231	X - 21829	-0.05	-3.3	0.00086	0.0086	4772
Eubacteriales sp. MGS:0814	X - 12851	0.04	3.3	0.00086	0.0086	8584
Scardovia wiggsiae MGS:1737	cysteine-glutathione disulfide	-0.04	-3.3	0.00086	0.0086	8584
Phascolarctobacterium faecium MGS:0170	4-ethylcatechol sulfate	-0.04	-3.3	0.00086	0.0086	8584
Eubacteriales sp. MGS:1219	argininate*	-0.04	-3.3	0.00086	0.0086	8584
Faecalibacterium sp. MGS:1307	X - 21842	0.04	3.3	0.00086	0.0086	8584
Eubacterium sp. AM49-13BH MGS:0251	X - 24410	-0.05	-3.3	0.00086	0.0086	3812
Eubacteriales sp. MGS:0792	threonate	-0.04	-3.3	0.00086	0.0086	8583
Alistipes communis MGS:0064	X - 15486	-0.04	-3.3	0.00086	0.0086	8584
Eubacterium sp. An3 MGS:1483	N-acetyltyrosine	0.04	3.3	0.00086	0.0086	8584
Oscillospiraceae sp. MGS:0683	tetradecanedioate (C14-DC)	-0.04	-3.3	0.00086	0.0086	8584
Eubacteriales sp. MGS:0613	lactosyl-N-palmitoyl-sphingosine (d18:1/16:0)	0.04	3.3	0.00086	0.0086	8584
Eubacteriales sp. MGS:0116	arachidate (20:0)	0.04	3.3	0.00086	0.0086	8584
Oscillospiraceae sp. MGS:0412	1-methylnicotinamide	0.04	3.3	0.00086	0.0086	8584
Eggerthellales sp. MGS:0848	hydroxy-CMPF*	0.04	3.3	0.00086	0.0086	8584
Eubacteriales sp. MGS:0621	X - 23587	-0.04	-3.3	0.00086	0.0086	8584
Eubacteriales sp. MGS:0819	levulinate (4-oxovalerate)	-0.05	-3.3	0.00086	0.0086	3812
Clostridium perfringens MGS:0959	2-methoxyhydroquinone sulfate (1)	0.04	3.3	0.00086	0.0086	8584
Eubacteriales sp. MGS:1199	X - 24812	0.04	3.3	0.00086	0.0086	8584
Butyricicoccus sp. OM04-18BH MGS:0139	N-acetyltheanine	-0.04	-3.3	0.00086	0.0086	8584
Eubacteriales sp. MGS:0881	3-carboxy-4-methyl-5-propyl-2-furanpropanoate (CMPF)	0.04	3.3	0.00086	0.0086	8584
Eubacteriales sp. MGS:0329	margaroylcarnitine (C17)*	0.04	3.3	0.00086	0.0086	8584
Intestinibacter sp. MGS:0194	10-heptadecenoate (17:1n7)	-0.04	-3.3	0.00086	0.0086	8584
Lachnospiraceae sp. MGS:0831	1-oleoylglycerol (18:1)	-0.04	-3.3	0.00086	0.0086	8584
Eubacteriales sp. MGS:0961	alpha-hydroxyisovalerate	0.04	3.3	0.00086	0.0086	8584
Veillonella parvula MGS:0220	N,N-dimethylalanine	-0.04	-3.3	0.00086	0.0086	8584
Clostridium sp. OM07-9AC MGS:0448	1-palmitoyl-2-arachidonoyl-GPE (16:0/20:4)*	-0.04	-3.3	0.00086	0.0086	8584
Clostridium sp. AF15-31 MGS:0293	X - 21383	-0.04	-3.3	0.00086	0.0086	8584
Eubacteriales sp. MGS:0133	2,3-dihydroxy-2-methylbutyrate	-0.04	-3.3	0.00086	0.0086	8584
Eubacteriales sp. MGS:0577	palmitoyl dihydrosphingomyelin (d18:0/16:0)*	0.04	3.3	0.00086	0.0086	8584
[Clostridium] symbiosum MGS:0370	X - 15461	0.04	3.3	0.00086	0.0086	8584
Roseburia hominis MGS:0035	X - 24337	-0.04	-3.3	0.00086	0.0086	8584
Eubacteriales sp. MGS:0622	taurohyocholate*	-0.05	-3.3	0.00086	0.0086	4772
Eubacteriales sp. MGS:0736	oxalate (ethanedioate)	0.04	3.3	0.00086	0.0086	8584
Eubacteriales sp. MGS:0132	sphingomyelin (d18:0/20:0, d16:0/22:0)*	-0.04	-3.3	0.00086	0.0086	8584
Lachnospiraceae sp. MGS:0393	sphingomyelin (d17:2/16:0, d18:2/15:0)*	-0.04	-3.3	0.00086	0.0086	8584
Dorea sp. AF36-15AT MGS:0052	citrate	-0.04	-3.3	0.00086	0.0086	8584
Clostridium sp. AF23-8 MGS:0166	bilirubin (Z,Z)	0.04	3.3	0.00086	0.0086	8584
Ruminococcus sp. MGS:0337	N-palmitoyl-sphingosine (d18:1/16:0)	-0.04	-3.3	0.00086	0.0086	8584
Clostridia sp. MGS:0272	X - 11847	0.04	3.3	0.00086	0.0086	5703
Eubacteriales sp. MGS:0151	ascorbic acid 2-sulfate	0.04	3.3	0.00086	0.0086	8583
Firmicutes sp. MGS:0681	carnitine	-0.04	-3.3	0.00086	0.0086	8583
Clostridia sp. MGS:0515	X - 23659	0.04	3.3	0.00086	0.0086	8584
Clostridiaceae sp. MGS:0608	beta-hydroxyisovaleroylcarnitine	-0.04	-3.3	0.00086	0.0086	8584
Clostridium sp. OM07-9AC MGS:0448	3,5-dichloro-2,6-dihydroxybenzoic acid	-0.04	-3.3	0.00086	0.0086	8583
Eubacteriales sp. MGS:0439	ascorbic acid 3-sulfate*	-0.04	-3.3	0.00086	0.0086	8583
Eubacteriales sp. MGS:0671	X - 17328	0.05	3.3	0.00086	0.0086	3812
Lachnospiraceae sp. MGS:1155	2-O-methylascorbic acid	-0.04	-3.3	0.00086	0.0086	8584
Oscillospiraceae sp. MGS:0774	1-carboxyethylleucine	-0.04	-3.3	0.00086	0.0086	8584
Eubacteriales sp. MGS:0409	docosatrienoate (22:3n6)*	-0.04	-3.3	0.00086	0.0086	8584
Sutterella sp. AM11-39 MGS:0816	X - 24811	0.04	3.3	0.00086	0.0086	8584
Romboutsia timonensis MGS:0053	5-dodecenoylcarnitine (C12:1)	-0.04	-3.3	0.00086	0.0086	8584
Eubacteriales sp. MGS:0647	X - 11858	0.04	3.3	0.00086	0.0086	8584
Eubacteriales sp. MGS:0653	diacylglycerol (16:1/18:2 [2], 16:0/18:3 [1])*	-0.05	-3.3	0.00086	0.0086	3812
Prevotella colorans MGS:1470	sphingomyelin (d18:0/20:0, d16:0/22:0)*	-0.04	-3.3	0.00086	0.0086	8584
Sutterella wadsworthensis MGS:0143	1-oleoyl-2-arachidonoyl-GPE (18:1/20:4)*	0.04	3.3	0.00086	0.0086	8584
Eggerthellales sp. MGS:0174	X - 23639	0.04	3.3	0.00086	0.0086	8584
Roseburia hominis MGS:0035	X - 25271	0.04	3.3	0.00086	0.0086	8584
Eubacteriales sp. MGS:0260	catechol sulfate	0.04	3.3	0.00086	0.0086	8584
Agathobaculum sp. MGS:0679	arachidoylcarnitine (C20)*	0.04	3.3	0.00086	0.0086	8584
Firmicutes sp. MGS:1075	tartronate (hydroxymalonate)	0.04	3.3	0.00086	0.0086	8584
Eubacteriales sp. MGS:0118	anthranilate	0.04	3.3	0.00086	0.0086	6693
Eubacteriales sp. MGS:0694	docosatrienoate (22:3n6)*	-0.04	-3.3	0.00086	0.0086	8584
Eubacteriales sp. MGS:0421	indolin-2-one	0.04	3.3	0.00086	0.0086	8584
Clostridia sp. MGS:0521	sphingomyelin (d18:1/22:1, d18:2/22:0, d16:1/24:1)*	0.04	3.3	0.00086	0.0086	8584
[Ruminococcus] torques MGS:0088	1-arachidonoyl-GPC (20:4n6)*	0.04	3.3	0.00086	0.0086	8584
Eubacteriales sp. MGS:0589	1-(1-enyl-palmitoyl)-GPC (P-16:0)*	0.04	3.3	0.00086	0.0086	8584
Phocaeicola plebeius MGS:0278	ximenoylcarnitine (C26:1)*	0.04	3.3	0.00086	0.0086	8584
Intestinimonas massiliensis MGS:1304	X - 26119	0.08	3.3	0.00086	0.0086	1891
Firmicutes sp. MGS:0810	2'-deoxyuridine	-0.04	-3.3	0.00086	0.0086	8584
Eubacteriales sp. MGS:1131	1-methyl-5-imidazolelactate	0.04	3.3	0.00087	0.0086	8584
Eubacteriales sp. MGS:0453	carnitine of C10H14O2 (5)*	-0.05	-3.3	0.00087	0.0086	4772
Clostridium phoceensis MGS:0014	X - 24736	-0.04	-3.3	0.00087	0.0086	8584
Dorea sp. AF36-15AT MGS:0052	N-acetylcitrulline	0.04	3.3	0.00087	0.0086	8584
Firmicutes sp. MGS:0436	3-methoxycatechol sulfate (2)	0.04	3.3	0.00087	0.0086	8584
Massilistercora timonensis MGS:0458	N2,N5-diacetylornithine	-0.04	-3.3	0.00087	0.0086	8584
Oscillospiraceae sp. MGS:0134	N-acetyltyrosine	0.04	3.3	0.00087	0.0086	8584
Clostridia sp. MGS:0929	X - 11795	0.04	3.3	0.00087	0.0086	8584
Lachnospiraceae sp. MGS:0772	ribitol	-0.04	-3.3	0.00087	0.0086	8583
Eubacteriales sp. MGS:0211	1-palmitoleoyl-2-linolenoyl-GPC (16:1/18:3)*	-0.04	-3.3	0.00087	0.0086	8584
Firmicutes sp. MGS:0501	N-acetylphenylalanine	-0.04	-3.3	0.00087	0.0086	8584
Lachnospiraceae sp. MGS:1190	phenylacetate	0.04	3.3	0.00087	0.0086	8584
Veillonella parvula MGS:0220	oleoyl-linoleoyl-glycerol (18:1/18:2) [1]	-0.04	-3.3	0.00087	0.0086	8584
Oscillospiraceae sp. MGS:0388	X - 11847	-0.04	-3.3	0.00087	0.0086	5703
Eggerthellales sp. MGS:1160	1H-indole-7-acetic acid	0.05	3.3	0.00087	0.0086	3812
Phocaeicola plebeius MGS:0278	cholic acid glucuronide	0.04	3.3	0.00087	0.0086	8584
Eubacteriales sp. MGS:1336	21-hydroxypregnenolone disulfate	-0.04	-3.3	0.00087	0.0086	8584
Eubacteriales sp. MGS:0447	serine	0.04	3.3	0.00087	0.0086	8584
Lachnoclostridium sp. An131 MGS:0658	3-methoxytyramine sulfate	0.04	3.3	0.00087	0.0086	8584
Oscillospiraceae sp. MGS:0135	X - 23787	0.04	3.3	0.00087	0.0086	8584
Eubacteriales sp. MGS:0335	betaine	-0.04	-3.3	0.00087	0.0086	8584
Ruminococcus sp. MGS:0131	docosatrienoate (22:3n6)*	-0.04	-3.3	0.00087	0.0086	8584
Clostridium sp. 1001271st1 H5 MGS:0888	X - 24337	0.04	3.3	0.00087	0.0086	8584
Eubacteriales sp. MGS:0232	citramalate	-0.04	-3.3	0.00087	0.0086	8584
Coprobacillus sp. MGS:0022	vanillic acid glycine	-0.04	-3.3	0.00087	0.0086	8584
Bacteria sp. MGS:0620	dihydrocaffeate sulfate (2)	-0.04	-3.3	0.00087	0.0086	8583
Eubacteriales sp. MGS:0881	2-hydroxysebacate	0.04	3.3	0.00087	0.0086	8584
Intestinimonas butyriciproducens MGS:0187	3-(3-hydroxyphenyl)propionate sulfate	-0.04	-3.3	0.00087	0.0086	8584
Eubacteriales sp. MGS:0348	gamma-glutamyltyrosine	-0.04	-3.3	0.00087	0.0086	8584
Eubacteriales sp. MGS:0335	N-palmitoyl-sphinganine (d18:0/16:0)	0.04	3.3	0.00087	0.0086	8584
Merdimonas faecis MGS:0494	X - 12026	-0.04	-3.3	0.00087	0.0086	8584
Slackia isoflavoniconvertens MGS:0160	4-guanidinobutanoate	0.04	3.3	0.00087	0.0086	8584
Clostridia sp. MGS:0909	tetradecadienedioate (C14:2-DC)*	0.04	3.3	0.00087	0.0086	8584
Eggerthellaceae sp. MGS:0171	1-carboxyethylvaline	-0.04	-3.3	0.00087	0.0086	8584
Eubacteriales sp. MGS:0502	sphingomyelin (d18:0/20:0, d16:0/22:0)*	-0.04	-3.3	0.00087	0.0086	8584
Lachnospiraceae sp. MGS:0629	2-hydroxyhippurate (salicylurate)	-0.04	-3.3	0.00087	0.0086	8584
Eubacteriales sp. MGS:0345	saccharin	0.04	3.3	0.00087	0.0086	8584
Clostridia sp. MGS:0682	X - 22834	-0.04	-3.3	0.00087	0.0086	8584
Oscillibacter sp. MGS:0046	hydroxy-CMPF*	0.04	3.3	0.00087	0.0086	8584
Eubacteriales sp. MGS:0758	alpha-ketoglutaramate*	0.04	3.3	0.00087	0.0086	8583
Eubacteriales sp. MGS:0545	1,2-dilinoleoyl-GPC (18:2/18:2)	0.04	3.3	0.00087	0.0086	8584
Clostridium sp. OM07-9AC MGS:0448	X - 25422	-0.04	-3.3	0.00087	0.0086	8584
Clostridium paraputrificum MGS:0793	eicosapentaenoate (EPA; 20:5n3)	-0.04	-3.3	0.00087	0.0086	8584
Streptococcus thermophilus MGS:0095	X - 23662	0.04	3.3	0.00087	0.0086	8584
Romboutsia timonensis MGS:0053	1-methylxanthine	-0.04	-3.3	0.00087	0.0086	8584
Ruminococcus sp. AM42-11 MGS:0002	3-methylhistidine	-0.04	-3.3	0.00087	0.0086	8584
Eubacteriales sp. MGS:0321	gamma-glutamyltyrosine	-0.04	-3.3	0.00087	0.0086	8584
Clostridia sp. MGS:0980	malonylcarnitine	-0.04	-3.3	0.00087	0.0086	8584
Eubacteriales sp. MGS:0162	X - 24637	0.04	3.3	0.00087	0.0086	8584
Butyricicoccus sp. MGS:0008	citrulline	-0.04	-3.3	0.00087	0.0086	8584
Oscillospiraceae sp. MGS:0437	1-methylxanthine	-0.04	-3.3	0.00087	0.0086	8584
Eubacteriales sp. MGS:1078	cotinine	0.04	3.3	0.00087	0.0086	8584
Eubacteriales sp. MGS:0873	N-acetyltyrosine	-0.04	-3.3	0.00087	0.0086	8584
Eubacteriales sp. MGS:0411	X - 24757	-0.04	-3.3	0.00087	0.0086	8584
Eubacteriales sp. MGS:0846	campesterol	0.04	3.3	0.00087	0.0086	8584
Faecalibacterium sp. OF04-11AC MGS:0070	O-desmethylvenlafaxine	-0.04	-3.3	0.00087	0.0086	8584
Bifidobacterium dentium MGS:0579	(2 or 3)-decenoate (10:1n7 or n8)	-0.04	-3.3	0.00087	0.0086	8584
Clostridium sp. MGS:0605	ergothioneine	0.04	3.3	0.00087	0.0086	8584
Eubacteriales sp. MGS:0209	gentisate	0.04	3.3	0.00087	0.0086	8584
Eubacteriales sp. MGS:0151	p-cresol sulfate	0.04	3.3	0.00087	0.0086	8584
Bacteria sp. MGS:0218	lignoceroyl sphingomyelin (d18:1/24:0)	0.04	3.3	0.00087	0.0086	8584
Collinsella stercoris MGS:1140	tetrahydrocortisone glucuronide (5)	0.04	3.3	0.00087	0.0086	8584
Eubacteriales sp. MGS:0145	glucuronide of C10H18O2 (7)*	-0.04	-3.3	0.00087	0.0086	8584
Blautia obeum MGS:0009	methylnaphthyl sulfate (2)*	0.04	3.3	0.00087	0.0086	8584
Parabacteroides gordonii MGS:0989	bilirubin degradation product, C17H18N2O4 (3)**	0.04	3.3	0.00087	0.0086	8584
Eubacteriales sp. MGS:0635	3-hydroxylaurate	-0.04	-3.3	0.00087	0.0086	8584
Pseudoflavonifractor sp. An184 MGS:0253	cysteinylglycine	0.04	3.3	0.00087	0.0086	8584
Eubacteriales sp. MGS:0622	cotinine N-oxide	0.04	3.3	0.00087	0.0086	8584
Firmicutes sp. MGS:1295	oxalate (ethanedioate)	0.04	3.3	0.00087	0.0086	8584
Eubacteriales sp. MGS:0136	X - 23974	0.04	3.3	0.00087	0.0086	8584
Eubacteriales sp. MGS:0113	X - 12026	0.04	3.3	0.00087	0.0086	8584
Clostridiaceae sp. MGS:0431	5alpha-androstan-3beta,17beta-diol monosulfate (2)	0.04	3.3	0.00087	0.0086	8584
Eubacteriales sp. MGS:0600	X - 15245	-0.04	-3.3	0.00087	0.0086	8584
Eubacteriales sp. MGS:0593	vanillactate	-0.04	-3.3	0.00087	0.0086	8584
Clostridium sp. SN20 MGS:0603	N-carbamoylalanine	-0.05	-3.3	0.00087	0.0086	4772
Firmicutes sp. MGS:0398	butyrylcarnitine (C4)	-0.04	-3.3	0.00087	0.0086	8584
Eubacteriales sp. MGS:0533	methyl glucopyranoside (alpha + beta)	-0.04	-3.3	0.00087	0.0086	8584
Eubacteriales sp. MGS:0820	tetrahydrocortisol glucuronide	-0.04	-3.3	0.00087	0.0086	8584
Dorea sp. AF36-15AT MGS:0052	1-oleoyl-GPC (18:1)	-0.04	-3.3	0.00087	0.0086	8584
Clostridium sp. OM07-9AC MGS:0448	4-methylcatechol sulfate	0.04	3.3	0.00087	0.0086	8584
Eubacteriales sp. MGS:0359	indoleacetylglutamine	0.04	3.3	0.00087	0.0086	8584
Eubacteriales sp. MGS:0288	X - 18886	-0.04	-3.3	0.00087	0.0086	8584
Parasutterella excrementihominis MGS:0159	metoprolol	-0.04	-3.3	0.00087	0.0086	8584
Eubacteriales sp. MGS:0439	serine	0.04	3.3	0.00087	0.0086	8584
Clostridia sp. MGS:1116	p-cresol glucuronide*	0.04	3.3	0.00087	0.0086	8584
Blautia sp. SG-772 MGS:0063	X - 22162	0.04	3.3	0.00087	0.0086	8584
Eubacteriales sp. MGS:0221	X - 21410	-0.04	-3.3	0.00087	0.0086	8584
Eubacteriales sp. MGS:1237	1-linoleoyl-GPA (18:2)*	0.05	3.3	0.00087	0.0086	3812
Clostridia sp. MGS:1417	X - 12216	0.04	3.3	0.00087	0.0086	8584
Faecalibacterium sp. MGS:0073	X - 17365	0.04	3.3	0.00087	0.0087	8584
Lachnospiraceae sp. MGS:1641	urea	-0.04	-3.3	0.00087	0.0087	8584
Eubacteriales sp. MGS:0630	palmitoleate (16:1n7)	-0.04	-3.3	0.00087	0.0087	8584
Clostridiaceae sp. MGS:1142	gamma-glutamylglycine	-0.04	-3.3	0.00087	0.0087	8584
Eubacteriales sp. MGS:1221	X - 11880	-0.04	-3.3	0.00087	0.0087	8584
Eubacteriales sp. MGS:0178	X - 24549	-0.05	-3.3	0.00087	0.0087	4772
Lachnospiraceae sp. MGS:0748	nonanoylcarnitine (C9)	0.04	3.3	0.00087	0.0087	8584
Clostridia sp. MGS:0815	N-palmitoyl-sphinganine (d18:0/16:0)	-0.04	-3.3	0.00087	0.0087	8584
Eubacteriales sp. MGS:0234	arachidonoylcholine	0.04	3.3	0.00087	0.0087	8584
Limosilactobacillus mucosae MGS:0953	X - 21339	0.04	3.3	0.00087	0.0087	8584
Eubacteriales sp. MGS:0534	X - 21834	0.04	3.3	0.00087	0.0087	8584
Firmicutes sp. MGS:0587	N-acetylglucosamine/N-acetylgalactosamine	-0.04	-3.3	0.00087	0.0087	8584
Blautia producta MGS:0619	arabitol/xylitol	0.04	3.3	0.00087	0.0087	8583
Anaerotignum faecicola MGS:0090	isoleucine	0.04	3.3	0.00087	0.0087	8584
Eubacteriales sp. MGS:0105	glucuronate	0.04	3.3	0.00087	0.0087	8584
Eubacteriales sp. MGS:0151	vanillic alcohol sulfate	0.04	3.3	0.00087	0.0087	8584
Clostridia sp. MGS:0508	methylnaphthyl sulfate (2)*	-0.04	-3.3	0.00087	0.0087	8584
Lachnospiraceae sp. MGS:0930	indolepropionate	-0.04	-3.3	0.00087	0.0087	8584
Clostridia sp. MGS:0515	1-palmitoleoyl-GPC (16:1)*	-0.04	-3.3	0.00087	0.0087	8584
Evtepia gabavorous MGS:0114	X - 19183	-0.04	-3.3	0.00087	0.0087	8584
Eubacteriales sp. MGS:0671	alpha-ketoglutaramate*	0.04	3.3	0.00087	0.0087	8583
Eubacteriales sp. MGS:1052	5alpha-pregnan-3beta,20alpha-diol monosulfate (2)	0.04	3.3	0.00087	0.0087	8584
Clostridium sp. AF37-5 MGS:0076	X - 12456	-0.04	-3.3	0.00087	0.0087	8584
Clostridium sp. TF06-15AC MGS:0032	X - 17325	-0.04	-3.3	0.00087	0.0087	8584
Eubacteriales sp. MGS:0349	S-methylmethionine	0.04	3.3	0.00087	0.0087	8584
Blautia producta MGS:0905	X - 17654	-0.04	-3.3	0.00087	0.0087	8584
Eubacterium sp. AF16-48 MGS:0219	X - 12726	0.04	3.3	0.00087	0.0087	8584
Alistipes putredinis MGS:0033	androstenediol (3beta,17beta) monosulfate (1)	0.04	3.3	0.00087	0.0087	8584
Eubacteriales sp. MGS:0083	1-(1-enyl-palmitoyl)-2-linoleoyl-GPE (P-16:0/18:2)*	0.04	3.3	0.00087	0.0087	8584
Coprococcus sp. OM04-5BH MGS:1028	2-ketocaprylate	0.04	3.3	0.00087	0.0087	8584
[Clostridium] symbiosum MGS:0370	3-amino-2-piperidone	0.04	3.3	0.00087	0.0087	8584
Eubacteriales sp. MGS:0441	X - 12816	0.04	3.3	0.00087	0.0087	8584
Actinomycetaceae sp. MGS:1068	2-piperidinone	0.04	3.3	0.00087	0.0087	8584
Oscillibacter sp. MGS:0046	guaiacol sulfate	-0.04	-3.3	0.00087	0.0087	8584
Clostridium sp. MGS:0059	8-methoxykynurenate	0.04	3.3	0.00087	0.0087	8584
Lachnospiraceae sp. MGS:0903	(N(1) + N(8))-acetylspermidine	0.04	3.3	0.00087	0.0087	8584
Eubacteriales sp. MGS:0731	X - 12726	0.04	3.3	0.00087	0.0087	8584
Hydrogeniiclostidium mannosilyticum MGS:0294	docosatrienoate (22:3n6)*	0.04	3.3	0.00087	0.0087	8584
Clostridia sp. MGS:1010	4-hydroxychlorothalonil	0.04	3.3	0.00087	0.0087	8584
Subdoligranulum sp. APC924/74 MGS:0015	piperine	-0.04	-3.3	0.00087	0.0087	8584
Collinsella stercoris MGS:1140	1,2-dipalmitoyl-GPC (16:0/16:0)	-0.04	-3.3	0.00087	0.0087	8584
Eubacteriales sp. MGS:0644	betaine	0.04	3.3	0.00087	0.0087	8584
Clostridia sp. MGS:0564	1-stearoyl-2-oleoyl-GPE (18:0/18:1)	-0.04	-3.3	0.00087	0.0087	8584
Eubacteriales sp. MGS:0353	2-ketocaprylate	-0.04	-3.3	0.00087	0.0087	8584
Muribaculum sp. NM65_B17 MGS:1071	deoxycholic acid 12-sulfate*	0.04	3.3	0.00087	0.0087	8584
Eubacteriales sp. MGS:0647	methionine sulfoxide	0.04	3.3	0.00087	0.0087	8584
Eubacteriales sp. MGS:0320	taurohyocholate*	0.05	3.3	0.00087	0.0087	4772
Lachnospiraceae sp. MGS:0748	X - 18345	-0.05	-3.3	0.00087	0.0087	3812
Streptococcus australis MGS:0310	X - 07765	-0.04	-3.3	0.00087	0.0087	8584
Eubacteriales sp. MGS:0807	caffeine	-0.04	-3.3	0.00087	0.0087	8584
Streptococcus gordonii MGS:0713	tyrosine	0.04	3.3	0.00087	0.0087	8584
Veillonella dispar MGS:0227	X - 12753	0.04	3.3	0.00087	0.0087	8584
Oscillospiraceae sp. MGS:0380	phenylacetylcarnitine	-0.04	-3.3	0.00087	0.0087	8584
Selenomonadales sp. MGS:1357	4-acetamidobutanoate	0.04	3.3	0.00087	0.0087	8584
Blastocystis sp. subtype 4 MGS:0446	X - 22520	-0.05	-3.3	0.00087	0.0087	3812
Clostridia sp. MGS:1217	1-palmitoyl-2-oleoyl-GPE (16:0/18:1)	-0.04	-3.3	0.00087	0.0087	8584
Eubacteriales sp. MGS:0329	beta-sitosterol	0.04	3.3	0.00087	0.0087	8584
Clostridiaceae sp. MGS:0330	3,4-dihydroxybutyrate	-0.04	-3.3	0.00087	0.0087	8583
Roseburia hominis MGS:0035	1-palmitoyl-2-palmitoleoyl-GPC (16:0/16:1)*	-0.04	-3.3	0.00087	0.0087	8584
Erysipelotrichales sp. MGS:1130	glucuronide of C10H18O2 (8)*	0.04	3.3	0.00087	0.0087	8584
Firmicutes sp. MGS:0587	dihydrocaffeate sulfate (2)	0.04	3.3	0.00087	0.0087	8583
Eubacteriales sp. MGS:0183	taurocholate	-0.04	-3.3	0.00087	0.0087	8584
Eubacteriales sp. MGS:0282	4-hydroxychlorothalonil	0.04	3.3	0.00087	0.0087	8584
Clostridia sp. MGS:1039	X - 21733	0.04	3.3	0.00087	0.0087	8584
Bacteroides sp. MGS:0030	X - 21310	0.04	3.3	0.00087	0.0087	8584
Eubacteriales sp. MGS:0158	1-methyl-5-imidazoleacetate	0.04	3.3	0.00087	0.0087	8584
Eubacteriales sp. MGS:0128	hexanoylcarnitine (C6)	0.04	3.3	0.00087	0.0087	8584
Eubacteriales sp. MGS:0320	X - 21467	-0.04	-3.3	0.00087	0.0087	8584
Eubacteriales sp. MGS:0350	o-cresol sulfate	-0.04	-3.3	0.00087	0.0087	8584
Clostridium sp. SN20 MGS:0603	X - 24344	-0.04	-3.3	0.00087	0.0087	8584
Oscillibacter sp. MGS:0372	feruloylquinate (4)	0.05	3.3	0.00087	0.0087	3812
Streptococcus australis MGS:0310	metoprolol	-0.04	-3.3	0.00087	0.0087	8584
Eubacteriales sp. MGS:0084	X - 16087	0.04	3.3	0.00087	0.0087	8584
Gemmiger sp. MGS:0862	X - 17335	-0.04	-3.3	0.00087	0.0087	8584
Hungatella hathewayi MGS:0287	3-methylglutarylcarnitine (2)	0.04	3.3	0.00087	0.0087	8584
Clostridia sp. MGS:0893	2,3-dihydroxy-5-methylthio-4-pentenoate (DMTPA)*	-0.04	-3.3	0.00087	0.0087	8584
Eubacteriales sp. MGS:0432	octadecadienedioate (C18:2-DC)*	0.04	3.3	0.00087	0.0087	8584
Eubacteriales sp. MGS:0442	glutamine	0.04	3.3	0.00087	0.0087	8584
Blautia hansenii MGS:0981	N-methyltaurine	-0.04	-3.3	0.00087	0.0087	8583
Eubacteriales sp. MGS:1330	X - 12306	-0.04	-3.3	0.00087	0.0087	8584
Eubacterium callanderi MGS:1182	norcotinine	0.04	3.3	0.00087	0.0087	8584
Firmicutes sp. MGS:1396	X - 12306	-0.04	-3.3	0.00087	0.0087	8584
Eubacteriales sp. MGS:0718	sphingomyelin (d18:1/22:2, d18:2/22:1, d16:1/24:2)*	0.04	3.3	0.00087	0.0087	8584
Clostridia sp. MGS:0550	3-hydroxypyridine sulfate	0.04	3.3	0.00087	0.0087	8584
Eubacteriales sp. MGS:0383	X - 18913	0.04	3.3	0.00087	0.0087	8584
Eubacteriales sp. MGS:0819	N-acetyltaurine	-0.04	-3.3	0.00087	0.0087	8584
Anaerobutyricum hallii MGS:0012	cysteinylglycine	0.04	3.3	0.00087	0.0087	8584
Oscillospiraceae sp. MGS:0142	malate	-0.04	-3.3	0.00087	0.0087	8584
Eubacteriales sp. MGS:0671	X - 21364	-0.04	-3.3	0.00087	0.0087	8584
Clostridia sp. MGS:0929	valylglycine	0.05	3.3	0.00087	0.0087	3812
Eubacteriales sp. MGS:1425	myristoylcarnitine (C14)	-0.04	-3.3	0.00087	0.0087	8584
Streptococcus thermophilus MGS:0095	isovalerylglycine	0.04	3.3	0.00087	0.0087	8584
Eubacteriales sp. MGS:0557	X - 13658	0.04	3.3	0.00087	0.0087	8584
Eubacteriales sp. MGS:1095	cinnamoylglycine	0.04	3.3	0.00087	0.0087	8584
Oscillospiraceae sp. MGS:1212	biliverdin	-0.04	-3.3	0.00087	0.0087	8584
Eubacteriales sp. MGS:0548	indolelactate	-0.04	-3.3	0.00087	0.0087	8584
Eubacteriales sp. MGS:0506	8-methoxykynurenate	-0.04	-3.3	0.00087	0.0087	8584
Eubacteriales sp. MGS:0175	1-carboxyethylhistidine	-0.05	-3.3	0.00087	0.0087	3812
Roseburia intestinalis MGS:0078	thioproline	0.04	3.3	0.00087	0.0087	8584
Firmicutes sp. MGS:1164	gamma-glutamyltyrosine	-0.04	-3.3	0.00087	0.0087	8584
Oscillospiraceae sp. MGS:0729	X - 21845	-0.04	-3.3	0.00087	0.0087	8584
Subdoligranulum sp. APC924/74 MGS:0015	sphingomyelin (d18:1/14:0, d16:1/16:0)*	0.04	3.3	0.00087	0.0087	8584
Eubacteriales sp. MGS:0758	glutamate	-0.04	-3.3	0.00087	0.0087	8584
Firmicutes sp. MGS:0526	X - 18901	0.04	3.3	0.00087	0.0087	8584
Odoribacter laneus MGS:0710	X - 17653	0.04	3.3	0.00087	0.0087	8584
Prevotella sp. MGS:1508	X - 21736	-0.04	-3.3	0.00087	0.0087	8584
Eubacteriales sp. MGS:0755	1-arachidonoyl-GPC (20:4n6)*	0.04	3.3	0.00087	0.0087	8584
Oscillospiraceae sp. MGS:0739	urate	-0.04	-3.3	0.00087	0.0087	8584
Firmicutes sp. MGS:0454	pentose acid*	0.04	3.3	0.00087	0.0087	8583
Eubacteriales sp. MGS:0133	ceramide (d18:1/17:0, d17:1/18:0)*	0.05	3.3	0.00087	0.0087	3812
Christensenella hongkongensis MGS:0176	ceramide (d16:1/24:1, d18:1/22:1)*	0.04	3.3	0.00087	0.0087	8584
Dorea formicigenerans MGS:0006	creatinine	-0.04	-3.3	0.00087	0.0087	8584
Intestinibacter bartlettii MGS:0115	5alpha-androstan-3alpha,17beta-diol disulfate	-0.04	-3.3	0.00087	0.0087	8584
Eggerthella lenta MGS:0225	cysteine sulfinic acid	0.04	3.3	0.00087	0.0087	8584
Lachnospiraceae sp. MGS:1005	tetradecadienedioate (C14:2-DC)*	0.04	3.3	0.00087	0.0087	8584
Streptococcus mutans MGS:0677	X - 13431	-0.04	-3.3	0.00087	0.0087	8584
Eubacteriales sp. MGS:0673	p-cresol sulfate	0.04	3.3	0.00087	0.0087	8584
Limosilactobacillus vaginalis MGS:1341	gulonate*	0.04	3.3	0.00087	0.0087	8583
Eubacteriales sp. MGS:0118	X - 12112	-0.04	-3.3	0.00087	0.0087	8584
[Ruminococcus] lactaris MGS:0109	X - 19183	-0.04	-3.3	0.00087	0.0087	8584
Clostridia sp. MGS:0893	1-palmitoyl-2-oleoyl-GPE (16:0/18:1)	-0.04	-3.3	0.00087	0.0087	8584
Eubacteriales sp. MGS:0764	1-palmitoyl-GPG (16:0)*	-0.04	-3.3	0.00087	0.0087	8584
Eubacteriales sp. MGS:0260	4-acetylphenol sulfate	0.04	3.3	0.00087	0.0087	8584
Clostridia sp. MGS:0893	sphingomyelin (d17:1/14:0, d16:1/15:0)*	0.04	3.3	0.00087	0.0087	8584
Eubacteriales sp. MGS:0518	myo-inositol	0.04	3.3	0.00087	0.0087	8583
Oscillibacter sp. PEA192 MGS:0021	1-(1-enyl-oleoyl)-GPE (P-18:1)*	-0.04	-3.3	0.00087	0.0087	8584
Eubacteriales sp. MGS:0970	N-stearoyl-sphingosine (d18:1/18:0)*	-0.04	-3.3	0.00087	0.0087	8584
Firmicutes sp. MGS:0641	paraxanthine	-0.04	-3.3	0.00087	0.0087	8584
Eubacteriales sp. MGS:0951	ursocholate	0.05	3.3	0.00087	0.0087	3812
Clostridium paraputrificum MGS:0793	X - 12111	-0.04	-3.3	0.00087	0.0087	8584
Eubacteriales sp. MGS:1219	5-hydroxy-2-methylpyridine sulfate	0.04	3.3	0.00087	0.0087	8584
Eubacteriales sp. MGS:0969	X - 12126	0.04	3.3	0.00087	0.0087	8584
Bacteria sp. MGS:0218	3-hydroxybutyroylglycine**	0.05	3.3	0.00087	0.0087	4772
Eubacteriales sp. MGS:0493	linoleoylcarnitine (C18:2)*	0.04	3.3	0.00087	0.0087	8584
Flintibacter sp. MGS:0922	6-hydroxyindole sulfate	-0.04	-3.3	0.00087	0.0087	8584
Acidaminococcus fermentans MGS:1041	glutarate (C5-DC)	0.04	3.3	0.00087	0.0087	8583
Eubacteriales sp. MGS:0843	X - 12729	-0.04	-3.3	0.00087	0.0087	8584
Clostridia sp. MGS:1137	tyramine O-sulfate	-0.04	-3.3	0.00087	0.0087	8584
Bacteria sp. MGS:0492	isoleucine	-0.04	-3.3	0.00087	0.0087	8584
Oscillospiraceae sp. MGS:0210	adenosine 5'-monophosphate (AMP)	-0.04	-3.3	0.00087	0.0087	8584
Eubacteriales sp. MGS:0306	X - 16935	0.04	3.3	0.00087	0.0087	8584
[Clostridium] symbiosum MGS:0370	cytosine	-0.04	-3.3	0.00087	0.0087	8584
Clostridia sp. MGS:1288	N-acetylthreonine	-0.04	-3.3	0.00087	0.0087	8584
Eubacteriales sp. MGS:0288	heptanoate (7:0)	0.04	3.3	0.00087	0.0087	8584
Eubacteriales sp. MGS:1294	3-phenylpropionate (hydrocinnamate)	0.04	3.3	0.00087	0.0087	8584
Eubacteriales sp. MGS:0851	3-ethylcatechol sulfate (1)	0.04	3.3	0.00087	0.0087	8584
Blautia obeum MGS:0009	glycolithocholate	0.04	3.3	0.00087	0.0087	8584
Prevotella copri MGS:0237	alpha-tocopherol	-0.04	-3.3	0.00087	0.0087	8584
Intestinibacillus sp. Marseille-P4005 MGS:0168	isoleucine	0.04	3.3	0.00087	0.0087	8584
Streptococcus mutans MGS:0677	1-linoleoyl-2-arachidonoyl-GPC (18:2/20:4n6)*	-0.04	-3.3	0.00087	0.0087	5703
Clostridia sp. MGS:0508	X - 24425	0.04	3.3	0.00087	0.0087	8584
Odoribacter sp. AF15-53 MGS:1283	(2,4 or 2,5)-dimethylphenol sulfate	-0.04	-3.3	0.00087	0.0087	8584
Eubacteriales sp. MGS:1026	citraconate/glutaconate	0.04	3.3	0.00087	0.0087	8583
Clostridia sp. MGS:1106	3-ethylcatechol sulfate (1)	0.04	3.3	0.00087	0.0087	8584
Dorea phocaeensis MGS:0865	3-methyl-2-oxovalerate	0.04	3.3	0.00087	0.0087	8584
Eubacteriales sp. MGS:0548	glycocholate	-0.04	-3.3	0.00087	0.0087	8584
Duodenibacillus massiliensis MGS:0481	X - 17653	0.04	3.3	0.00087	0.0087	8584
Mediterraneibacter glycyrrhizinilyticus MGS:0314	dodecenedioate (C12:1-DC)*	-0.04	-3.3	0.00087	0.0087	8584
Eubacteriales sp. MGS:0642	1-palmitoyl-2-oleoyl-GPC (16:0/18:1)	-0.04	-3.3	0.00087	0.0087	8584
Anaerotruncus colihominis MGS:0307	X - 13866	-0.04	-3.3	0.00087	0.0087	8584
Oscillospiraceae sp. MGS:0765	cis-3,4-methyleneheptanoylcarnitine	-0.04	-3.3	0.00087	0.0087	8584
Ruminococcus sp. AF17-22AC MGS:0208	N-acetylneuraminate	-0.04	-3.3	0.00087	0.0087	8584
Clostridia sp. MGS:1200	beta-cryptoxanthin	0.04	3.3	0.00087	0.0087	8584
Eubacteriales sp. MGS:0339	(2,4 or 2,5)-dimethylphenol sulfate	0.04	3.3	0.00087	0.0087	8584
Eubacteriales sp. MGS:0671	X - 17301	-0.04	-3.3	0.00087	0.0087	6693
Oscillospiraceae sp. MGS:0805	urea	-0.04	-3.3	0.00087	0.0087	8584
Anaerostipes hadrus MGS:0124	glycodeoxycholate 3-sulfate	-0.04	-3.3	0.00087	0.0087	8584
Alloscardovia omnicolens MGS:1279	bilirubin degradation product, C17H18N2O4 (2)**	-0.04	-3.3	0.00087	0.0087	8584
Eubacteriales sp. MGS:0087	X - 24410	-0.05	-3.3	0.00087	0.0087	3812
Neglecta timonensis MGS:0478	1-linoleoyl-GPC (18:2)	-0.04	-3.3	0.00087	0.0087	8584
Eubacteriales sp. MGS:1269	beta-cryptoxanthin	0.04	3.3	0.00087	0.0087	8584
Eubacteriales sp. MGS:0630	bilirubin (Z,Z)	0.04	3.3	0.00087	0.0087	8584
Ellagibacter isourolithinifaciens MGS:0191	X - 21821	-0.04	-3.3	0.00087	0.0087	8584
Oscillospiraceae sp. MGS:1203	X - 24337	0.04	3.3	0.00087	0.0087	8584
Eubacterium ventriosum MGS:0082	2-methoxyhydroquinone sulfate (1)	0.04	3.3	0.00087	0.0087	8584
Eubacteriales sp. MGS:0790	N-acetylphenylalanine	-0.04	-3.3	0.00087	0.0087	8584
Eubacteriales sp. MGS:0751	X - 17301	-0.04	-3.3	0.00087	0.0087	6693
Streptococcus australis MGS:0310	hexanoylcarnitine (C6)	0.04	3.3	0.00087	0.0087	8584
Eubacteriales sp. MGS:0506	1-oleoylglycerol (18:1)	-0.04	-3.3	0.00087	0.0087	8584
Eubacteriales sp. MGS:0691	X - 16935	0.04	3.3	0.00087	0.0087	8584
Senegalimassilia anaerobia MGS:0129	12,13-DiHOME	-0.04	-3.3	0.00087	0.0087	8584
Eubacteriales sp. MGS:1227	perfluorooctanesulfonate (PFOS)	0.04	3.3	0.00087	0.0087	8584
Eubacteriales sp. MGS:0760	malate	0.04	3.3	0.00087	0.0087	8584
Eubacteriales sp. MGS:0334	sphingomyelin (d18:0/18:0, d19:0/17:0)*	-0.04	-3.3	0.00087	0.0087	8584
Faecalibacterium sp. OF04-11AC MGS:0070	1-palmitoyl-2-oleoyl-GPE (16:0/18:1)	-0.04	-3.3	0.00087	0.0087	8584
Eubacteriales sp. MGS:0969	glycodeoxycholate	-0.04	-3.3	0.00087	0.0087	8584
Firmicutes sp. MGS:0942	beta-hydroxyisovalerate	-0.04	-3.3	0.00087	0.0087	8584
Haemophilus pittmaniae MGS:1196	6-hydroxyindole sulfate	-0.04	-3.3	0.00087	0.0087	8584
Eubacteriales sp. MGS:0891	4-methylcatechol sulfate	-0.04	-3.3	0.00087	0.0087	8584
Eubacteriales sp. MGS:0589	docosadienoate (22:2n6)	0.04	3.3	0.00087	0.0087	8584
Eubacteriales sp. MGS:0696	X - 12740	-0.04	-3.3	0.00087	0.0087	8584
Eubacteriales sp. MGS:0338	3-(4-hydroxyphenyl)lactate	-0.04	-3.3	0.00087	0.0087	8584
Latilactobacillus sakei subsp. sakei MGS:0836	1-linoleoyl-2-linolenoyl-GPC (18:2/18:3)*	-0.04	-3.3	0.00087	0.0087	8584
Collinsella sp. WCA1-178-WT-3 (M2) MGS:1245	cysteine s-sulfate	0.04	3.3	0.00087	0.0087	8583
Eubacteriales sp. MGS:0472	chiro-inositol	0.04	3.3	0.00087	0.0087	8583
Eubacteriales sp. MGS:0633	nisinate (24:6n3)	-0.04	-3.3	0.00087	0.0087	8584
Lachnospiraceae sp. MGS:0236	ibuprofen	-0.04	-3.3	0.00087	0.0087	8584
Eubacteriales sp. MGS:0670	5-hydroxy-2-methylpyridine sulfate	0.04	3.3	0.00087	0.0087	8584
Clostridia sp. MGS:1074	glycochenodeoxycholate 3-sulfate	-0.04	-3.3	0.00087	0.0087	8584
Eubacteriales sp. MGS:0342	omeprazole	-0.04	-3.3	0.00087	0.0087	8584
Eubacteriales sp. MGS:0323	3-hydroxyhippurate	-0.04	-3.3	0.00087	0.0087	8584
Eubacteriales sp. MGS:0718	glycochenodeoxycholate glucuronide (1)	-0.04	-3.3	0.00087	0.0087	8584
Oscillospiraceae sp. MGS:0142	16-hydroxypalmitate	0.04	3.3	0.00087	0.0087	8584
Oscillospiraceae sp. MGS:0057	X - 17438	-0.04	-3.3	0.00087	0.0087	8584
Clostridia sp. MGS:0828	hexadecadienoate (16:2n6)	0.04	3.3	0.00087	0.0087	8584
Anaerotruncus massiliensis MGS:0460	X - 12410	-0.04	-3.3	0.00087	0.0087	8584
Eubacteriales sp. MGS:0644	X - 25520	0.04	3.3	0.00087	0.0087	8584
Desulfovibrionales sp. MGS:0266	xanthosine	-0.04	-3.3	0.00087	0.0087	8584
Lactobacillus gasseri MGS:0884	3-hydroxybutyrate (BHBA)	-0.04	-3.3	0.00087	0.0087	8583
Eubacteriales sp. MGS:0594	stearoylcholine*	0.04	3.3	0.00087	0.0087	8584
Eubacteriaceae sp. MGS:1430	3-hydroxy-2-methylpyridine sulfate	0.04	3.3	0.00087	0.0087	8584
Eubacteriales sp. MGS:0306	4-acetamidobutanoate	-0.04	-3.3	0.00087	0.0087	8584
Flavonifractor plautii MGS:0079	4-methylcatechol sulfate	-0.04	-3.3	0.00087	0.0087	8584
Sellimonas intestinalis MGS:0417	zolpidem	0.04	3.3	0.00087	0.0087	8584
Eubacteriales sp. MGS:0264	X - 17367	0.04	3.3	0.00087	0.0087	8584
Eubacteriales sp. MGS:0193	etiocholanolone glucuronide	0.04	3.3	0.00087	0.0087	8584
Lachnospiraceae sp. MGS:0930	1-hydroxy-2-naphthalenecarboxylate	0.04	3.3	0.00087	0.0087	8584
Eubacteriales sp. MGS:1305	cholate	-0.04	-3.3	0.00087	0.0087	8584
Oscillospiraceae sp. MGS:0223	2,3-dihydroxypyridine	-0.04	-3.3	0.00087	0.0087	8584
Lachnospiraceae sp. MGS:0018	N,O-didesmethylvenlafaxine glucuronide	-0.04	-3.3	0.00087	0.0087	8584
Eubacteriales sp. MGS:0832	X - 21441	-0.04	-3.3	0.00087	0.0087	8584
Roseburia sp. AM16-25 MGS:0344	2'-deoxyuridine	0.04	3.3	0.00087	0.0087	8584
Firmicutes sp. MGS:1178	X - 25371	-0.04	-3.3	0.00087	0.0087	8584
Clostridia sp. MGS:0564	sphingomyelin (d18:1/17:0, d17:1/18:0, d19:1/16:0)	0.04	3.3	0.00087	0.0087	8584
Bacteroides sp. MGS:0030	2-hydroxyoctanoate	0.04	3.3	0.00087	0.0087	8584
Anaerotruncus colihominis MGS:0307	isoleucylglycine	-0.04	-3.3	0.00087	0.0087	8584
Eubacteriales sp. MGS:0161	9,10-DiHOME	0.04	3.3	0.00087	0.0087	8584
Intestinibacillus sp. Marseille-P4005 MGS:0168	X - 17010	0.04	3.3	0.00087	0.0087	8584
Veillonella atypica MGS:0357	N2,N2-dimethylguanosine	0.04	3.3	0.00087	0.0087	8584
Eubacteriales sp. MGS:0985	theanine	-0.04	-3.3	0.00087	0.0087	8584
Eubacteriales sp. MGS:1177	cis-3,4-methyleneheptanoylcarnitine	-0.04	-3.3	0.00087	0.0087	8584
Eubacteriales sp. MGS:0617	X - 22834	-0.04	-3.3	0.00087	0.0087	8584
Eubacteriales sp. MGS:0103	isoleucylglycine	0.04	3.3	0.00087	0.0087	8584
Holdemania sp. Marseille-P2844 MGS:0201	X - 12126	-0.04	-3.3	0.00087	0.0087	8584
Lactococcus cremoris subsp. tructae MGS:0583	picolinoylglycine	0.04	3.3	0.00087	0.0087	8584
Peptostreptococcaceae sp. MGS:0200	linoleoylcholine*	0.04	3.3	0.00087	0.0087	8584
Oscillospiraceae sp. MGS:0683	1-arachidonoyl-GPE (20:4n6)*	-0.04	-3.3	0.00087	0.0087	8584
Clostridium paraputrificum MGS:0793	guaiacol sulfate	0.04	3.3	0.00087	0.0087	8584
Eubacteriales sp. MGS:1090	branched chain 14:0 dicarboxylic acid**	0.04	3.3	0.00087	0.0087	8584
Roseburia inulinivorans MGS:0036	X - 24546	0.04	3.3	0.00087	0.0087	8584
Eubacteriales sp. MGS:0145	X - 12112	0.04	3.3	0.00087	0.0087	8584
Eubacteriales sp. MGS:0154	thioproline	-0.04	-3.3	0.00087	0.0087	8584
Desulfovibrionaceae sp. MGS:0833	X - 21845	-0.04	-3.3	0.00087	0.0087	8584
Cloacibacillus porcorum MGS:0883	3-methylcytidine	-0.04	-3.3	0.00087	0.0087	8584
Alistipes onderdonkii subsp. vulgaris MGS:0047	2,3-dihydroxy-5-methylthio-4-pentenoate (DMTPA)*	-0.04	-3.3	0.00087	0.0087	8584
Intestinimonas butyriciproducens MGS:0187	sphingadienine	-0.04	-3.3	0.00087	0.0087	8584
Eubacteriales sp. MGS:0511	feruloylquinate (4)	0.05	3.3	0.00087	0.0087	3812
Lachnospiraceae sp. MGS:0018	X - 11632	0.04	3.3	0.00087	0.0087	8584
Phocaeicola vulgatus MGS:0005	X - 11299	0.04	3.3	0.00087	0.0087	8584
Eubacteriales sp. MGS:0190	ectoine	-0.04	-3.3	0.00087	0.0087	8584
Clostridia sp. MGS:1549	indoleacetate	0.04	3.3	0.00087	0.0087	8584
Bacteria sp. MGS:1229	gamma-glutamylisoleucine*	-0.04	-3.3	0.00087	0.0087	8584
Lacticaseibacillus rhamnosus MGS:1198	X - 24544	-0.04	-3.3	0.00087	0.0087	8584
Eubacteriales sp. MGS:0350	glycerol	-0.04	-3.3	0.00087	0.0087	8584
Eubacterium sp. AM49-13BH MGS:0251	L-urobilin	-0.04	-3.3	0.00087	0.0087	8584
Eubacteriales sp. MGS:0421	ergothioneine	0.04	3.3	0.00087	0.0087	8584
Eubacteriales sp. MGS:0709	X - 11632	0.04	3.3	0.00087	0.0087	8584
Eubacteriales sp. MGS:0190	X - 21803	0.04	3.3	0.00087	0.0087	8584
Oscillospiraceae sp. MGS:0982	N,N,N-trimethyl-alanylproline betaine (TMAP)	-0.04	-3.3	0.00087	0.0087	8584
Oscillospiraceae sp. MGS:0612	N-(2-furoyl)glycine	0.04	3.3	0.00087	0.0087	8584
Enterocloster clostridioformis MGS:0686	cotinine	0.04	3.3	0.00087	0.0087	8584
Dorea sp. AF36-15AT MGS:0052	X - 25790	-0.04	-3.3	0.00087	0.0087	8584
Clostridia sp. MGS:0954	X - 12261	0.04	3.3	0.00087	0.0087	8584
Rikenellaceae sp. MGS:1815	N-formylanthranilic acid	0.04	3.3	0.00087	0.0087	8584
Monoglobus pectinilyticus MGS:0295	ursodeoxycholate	-0.04	-3.3	0.00087	0.0087	8584
Clostridia sp. MGS:0515	X - 23974	0.04	3.3	0.00087	0.0087	8584
Blautia obeum MGS:0009	palmitoyl ethanolamide	0.05	3.3	0.00087	0.0087	4772
Anaeromassilibacillus sp. Marseille-P3371 MGS:0304	dihydrocaffeate sulfate (2)	-0.04	-3.3	0.00087	0.0087	8583
Eubacteriales sp. MGS:0614	glycodeoxycholate 3-sulfate	-0.04	-3.3	0.00087	0.0087	8584
Dorea sp. AF24-7LB MGS:0086	2-hydroxybutyrate/2-hydroxyisobutyrate	0.04	3.3	0.00087	0.0087	8583
Alloscardovia omnicolens MGS:1279	thyroxine	0.04	3.3	0.00087	0.0087	8584
Eubacteriales sp. MGS:0440	linoleoylcarnitine (C18:2)*	0.04	3.3	0.00087	0.0087	8584
Eubacteriales sp. MGS:0651	X - 15503	-0.04	-3.3	0.00087	0.0087	8584
Oscillospiraceae sp. MGS:0429	stearoylcarnitine (C18)	0.04	3.3	0.00087	0.0087	8584
Eubacteriales sp. MGS:1257	X - 13553	0.04	3.3	0.00087	0.0087	8584
Eggerthella lenta MGS:0225	ceramide (d16:1/24:1, d18:1/22:1)*	0.04	3.3	0.00087	0.0087	8584
Eubacteriales sp. MGS:0161	cysteine sulfinic acid	-0.04	-3.3	0.00087	0.0087	8584
Eubacteriales sp. MGS:0751	cysteinylglycine disulfide*	-0.04	-3.3	0.00087	0.0087	8584
Subdoligranulum sp. APC924/74 MGS:0015	linoleate (18:2n6)	-0.04	-3.3	0.00087	0.0087	8584
Blautia sp. An46 MGS:1487	X - 12543	0.05	3.3	0.00087	0.0087	3812
Eubacteriales sp. MGS:0663	1-palmitoyl-2-arachidonoyl-GPC (16:0/20:4n6)	-0.04	-3.3	0.00087	0.0087	8584
Clostridia sp. MGS:0787	1-methylxanthine	-0.04	-3.3	0.00087	0.0087	8584
Clostridium phoceensis MGS:0014	S-methylcysteine sulfoxide	-0.04	-3.3	0.00087	0.0087	8584
Eubacteriales sp. MGS:0924	taurodeoxycholate	-0.04	-3.3	0.00087	0.0087	8584
Eubacteriales sp. MGS:0367	1-myristoyl-2-palmitoyl-GPC (14:0/16:0)	-0.04	-3.3	0.00087	0.0087	8584
Clostridia sp. MGS:1252	1-palmitoyl-2-stearoyl-GPC (16:0/18:0)	0.04	3.3	0.00087	0.0087	8584
Erysipelotrichales sp. MGS:0283	3-(3-amino-3-carboxypropyl)uridine*	-0.04	-3.3	0.00087	0.0087	8584
Eubacteriales sp. MGS:0125	3-methylcrotonylglycine	0.05	3.3	0.00087	0.0087	3812
Eubacteriales sp. MGS:0320	isobutyrylcarnitine (C4)	0.04	3.3	0.00087	0.0087	8584
Eubacteriales sp. MGS:0635	X - 24410	-0.05	-3.3	0.00087	0.0087	3812
Eubacteriales sp. MGS:1065	taurochenodeoxycholic acid 3-sulfate	-0.04	-3.3	0.00087	0.0087	8584
Clostridia sp. MGS:1108	hydroxypalmitoyl sphingomyelin (d18:1/16:0(OH))**	0.04	3.3	0.00087	0.0087	8584
Frisingicoccus caecimuris MGS:1092	3-hydroxy-2-ethylpropionate	0.04	3.3	0.00087	0.0087	8584
Eubacteriales sp. MGS:0950	4-ethyl-2-methoxyphenol sulfate	0.04	3.3	0.00087	0.0087	8584
Roseburia faecis MGS:0058	hydroxy-CMPF*	-0.04	-3.3	0.00087	0.0087	8584
Eubacteriales sp. MGS:0536	3-hydroxyoctanoylcarnitine (1)	0.04	3.3	0.00087	0.0087	8584
Clostridia sp. MGS:1549	X - 24811	0.04	3.3	0.00087	0.0087	8584
Eubacteriales sp. MGS:0628	N-acetylglucosamine/N-acetylgalactosamine	-0.04	-3.3	0.00087	0.0087	8584
Eubacteriales sp. MGS:0927	X - 12112	0.04	3.3	0.00087	0.0087	8584
Eubacteriales sp. MGS:0179	sphingomyelin (d18:1/22:1, d18:2/22:0, d16:1/24:1)*	0.04	3.3	0.00087	0.0087	8584
Oscillospiraceae sp. MGS:0507	1-palmitoleoylglycerol (16:1)*	-0.04	-3.3	0.00087	0.0087	8584
Clostridium sp. BSD2780061688st1 H5 MGS:1296	2-hydroxydecanoate	-0.04	-3.3	0.00087	0.0087	8584
Clostridia sp. MGS:0521	indole-3-carboxylate	0.04	3.3	0.00087	0.0087	8584
Clostridiaceae sp. MGS:0238	1-palmitoyl-2-linoleoyl-GPE (16:0/18:2)	-0.04	-3.3	0.00087	0.0087	8584
Porphyromonadaceae sp. MGS:1216	X - 11315	-0.04	-3.3	0.00087	0.0087	8584
Lachnospiraceae sp. MGS:1098	histidine betaine (hercynine)*	0.04	3.3	0.00087	0.0087	8584
Eubacteriales sp. MGS:0760	glutamate	-0.04	-3.3	0.00087	0.0087	8584
Acidaminococcus fermentans MGS:1041	sphingomyelin (d18:2/16:0, d18:1/16:1)*	-0.04	-3.3	0.00087	0.0087	8584
Eubacteriales sp. MGS:0260	L-urobilin	0.04	3.3	0.00087	0.0087	8584
Senegalimassilia faecalis MGS:0467	pantoate	0.04	3.3	0.00087	0.0087	8584
Eubacteriales sp. MGS:1021	X - 24811	-0.04	-3.3	0.00087	0.0087	8584
Clostridia sp. MGS:0401	androstenediol (3beta,17beta) disulfate (1)	-0.04	-3.3	0.00087	0.0087	8584
Anaerotignum faecicola MGS:0090	dodecanedioate (C12-DC)	-0.04	-3.3	0.00087	0.0087	8584
Gemella morbillorum MGS:1782	oxindolylalanine	-0.04	-3.3	0.00087	0.0087	8584
Bifidobacterium catenulatum subsp. kashiwanohense MGS:0292	4-methoxyphenol sulfate	0.04	3.3	0.00087	0.0087	8584
Prevotellamassilia timonensis MGS:0900	X - 21383	-0.04	-3.3	0.00087	0.0087	8584
Dorea sp. AF24-7LB MGS:0086	ribitol	0.04	3.3	0.00087	0.0087	8583
Clostridium sp. AF23-8 MGS:0166	isovalerate (i5:0)	0.04	3.3	0.00087	0.0087	8584
Collinsella intestinalis MGS:0802	palmitoyl-linoleoyl-glycerol (16:0/18:2) [2]*	0.05	3.3	0.00087	0.0087	3812
Lachnospiraceae sp. MGS:1463	N-methylproline	-0.04	-3.3	0.00087	0.0087	8584
Oscillospiraceae sp. MGS:0944	1-oleoyl-GPC (18:1)	0.04	3.3	0.00087	0.0087	8584
Erysipelotrichales sp. MGS:0809	X - 15461	0.04	3.3	0.00087	0.0087	8584
Oscillospiraceae sp. MGS:0057	sphingomyelin (d18:2/23:1)*	0.04	3.3	0.00087	0.0087	8584
Eubacteriales sp. MGS:0418	1-stearoyl-GPE (18:0)	0.04	3.3	0.00087	0.0087	8584
Oscillospiraceae sp. MGS:0507	N-methyltaurine	0.04	3.3	0.00087	0.0087	8583
Holdemania massiliensis MGS:0415	3-hydroxycotinine glucuronide	-0.04	-3.3	0.00087	0.0087	8584
Blautia producta MGS:0619	aconitate [cis or trans]	0.04	3.3	0.00087	0.0087	8584
Clostridia sp. MGS:0550	X - 15674	0.04	3.3	0.00087	0.0087	8584
Lactiplantibacillus plantarum subsp. plantarum MGS:0597	1,3-dimethylurate	-0.04	-3.3	0.00087	0.0087	8584
Clostridia sp. MGS:0879	oleoyl-linoleoyl-glycerol (18:1/18:2) [1]	-0.04	-3.3	0.00087	0.0087	8584
Firmicutes sp. MGS:0301	vanillic acid glycine	-0.04	-3.3	0.00087	0.0087	8584
Eubacteriales sp. MGS:0329	2-furoylcarnitine	0.05	3.3	0.00087	0.0087	3812
Erysipelotrichales sp. MGS:0283	1-carboxyethylhistidine	-0.05	-3.3	0.00087	0.0087	3812
Rothia mucilaginosa MGS:0559	X - 17335	-0.04	-3.3	0.00087	0.0087	8584
Eubacteriales sp. MGS:0779	indolepropionate	-0.04	-3.3	0.00087	0.0087	8584
Eubacteriales sp. MGS:0083	beta-citrylglutamate	-0.04	-3.3	0.00087	0.0087	8584
Eubacteriales sp. MGS:0618	3-carboxy-4-methyl-5-pentyl-2-furanpropionate (3-CMPFP)**	0.04	3.3	0.00087	0.0087	8584
Ruminococcus sp. B05 MGS:0261	X - 26119	-0.08	-3.3	0.00087	0.0087	1891
Clostridia sp. MGS:1661	beta-sitosterol	0.04	3.3	0.00087	0.0087	8584
Eubacteriales sp. MGS:1334	diacylglycerol (16:1/18:2 [2], 16:0/18:3 [1])*	-0.05	-3.3	0.00087	0.0087	3812
Romboutsia sp. MGS:0558	sphingomyelin (d17:2/16:0, d18:2/15:0)*	0.04	3.3	0.00087	0.0087	8584
Eubacteriales sp. MGS:0298	X - 26119	-0.08	-3.3	0.00087	0.0087	1891
Eggerthella lenta MGS:0225	sphingomyelin (d18:2/23:0, d18:1/23:1, d17:1/24:1)*	-0.04	-3.3	0.00087	0.0087	8584
Eubacteriales sp. MGS:0184	indoleacetate	0.04	3.3	0.00087	0.0087	8584
Eubacteriales sp. MGS:0534	bilirubin degradation product, C17H18N2O4 (2)**	-0.04	-3.3	0.00087	0.0087	8584
Flavonifractor plautii MGS:0079	X - 11444	0.04	3.3	0.00087	0.0087	8584
Eubacteriales sp. MGS:0085	N-acetyl-cadaverine	-0.05	-3.3	0.00088	0.0087	3812
Eubacteriales sp. MGS:0976	X - 17301	-0.04	-3.3	0.00088	0.0087	6693
Oscillibacter sp. MGS:0734	X - 17365	0.04	3.3	0.00088	0.0087	8584
Roseburia faecis MGS:0058	3-hydroxyhexanoylcarnitine (1)	-0.04	-3.3	0.00088	0.0087	8584
Eubacteriales sp. MGS:1600	1-palmitoyl-2-arachidonoyl-GPI (16:0/20:4)*	-0.04	-3.3	0.00088	0.0087	8584
Eubacteriales sp. MGS:0215	1-palmitoyl-2-arachidonoyl-GPI (16:0/20:4)*	-0.04	-3.3	0.00088	0.0087	8584
Eubacteriales sp. MGS:0190	1-methyl-5-imidazolelactate	-0.04	-3.3	0.00088	0.0087	8584
Eubacteriales sp. MGS:0601	taurocholenate sulfate*	-0.04	-3.3	0.00088	0.0087	8584
Eubacteriales sp. MGS:0317	X - 18899	-0.04	-3.3	0.00088	0.0087	8584
Firmicutes sp. MGS:1162	X - 11850	0.04	3.3	0.00088	0.0087	8584
Lachnospiraceae sp. MGS:0748	X - 23659	0.04	3.3	0.00088	0.0087	8584
Eubacteriales sp. MGS:0232	1-palmitoyl-GPG (16:0)*	-0.04	-3.3	0.00088	0.0087	8584
Eubacteriales sp. MGS:0405	pyruvate	-0.04	-3.3	0.00088	0.0087	8583
Eubacteriales sp. MGS:0044	glycerophosphoethanolamine	-0.04	-3.3	0.00088	0.0087	8584
Turicibacter sanguinis MGS:0274	indole-3-carboxylate	0.04	3.3	0.00088	0.0087	8584
Eubacteriales sp. MGS:0419	1-palmitoleoyl-GPC (16:1)*	-0.04	-3.3	0.00088	0.0087	8584
Blautia sp. MGS:0416	N-palmitoylserine	-0.04	-3.3	0.00088	0.0087	8584
Eubacteriales sp. MGS:0136	N-methyltaurine	0.04	3.3	0.00088	0.0087	8583
Limosilactobacillus fermentum MGS:0990	X - 24588	0.04	3.3	0.00088	0.0087	8584
Lachnospiraceae sp. MGS:0422	palmitoleate (16:1n7)	0.04	3.3	0.00088	0.0087	8584
Eubacteriales sp. MGS:0230	X - 15674	-0.04	-3.3	0.00088	0.0087	8584
Eubacteriales sp. MGS:0269	uridine	0.04	3.3	0.00088	0.0087	8584
Eubacteriales sp. MGS:0664	X - 22162	-0.04	-3.3	0.00088	0.0087	8584
Lactobacillus crispatus MGS:1409	docosahexaenoylcarnitine (C22:6)*	-0.04	-3.3	0.00088	0.0087	8584
Eubacteriales sp. MGS:0759	2-aminobutyrate	-0.04	-3.3	0.00088	0.0087	8584
Lentisphaeria sp. MGS:1302	tridecenedioate (C13:1-DC)*	-0.04	-3.3	0.00088	0.0087	8584
Eubacteriales sp. MGS:1101	X - 11858	-0.04	-3.3	0.00088	0.0087	8584
Eubacteriales sp. MGS:1204	3-methyl catechol sulfate (1)	0.04	3.3	0.00088	0.0087	8584
Prevotellaceae sp. MGS:1159	solanidine	-0.04	-3.3	0.00088	0.0087	8584
Eubacteriales sp. MGS:0156	indolepropionate	0.04	3.3	0.00088	0.0087	8584
Oscillospiraceae sp. MGS:0286	pyrraline	0.04	3.3	0.00088	0.0087	8584
Butyricimonas virosa MGS:0199	o-cresol sulfate	0.04	3.3	0.00088	0.0087	8584
Flavonifractor sp. MGS:1947	chenodeoxycholic acid sulfate (1)	0.05	3.3	0.00088	0.0087	3812
Lachnospiraceae sp. MGS:0422	1-oleoyl-2-docosahexaenoyl-GPE (18:1/22:6)*	-0.04	-3.3	0.00088	0.0087	8584
Victivallales sp. MGS:0824	chenodeoxycholate	0.04	3.3	0.00088	0.0087	8584
[Collinsella] massiliensis MGS:1264	pyrraline	0.04	3.3	0.00088	0.0087	8584
Clostridia sp. MGS:0435	hexanoylcarnitine (C6)	-0.04	-3.3	0.00088	0.0087	8584
Eubacteriales sp. MGS:0843	chenodeoxycholic acid sulfate (1)	0.05	3.3	0.00088	0.0087	3812
Clostridium sp. OF03-18AA MGS:0119	vanillic acid glycine	0.04	3.3	0.00088	0.0087	8584
Prevotella sp. MGS:1009	3-methylxanthine	-0.04	-3.3	0.00088	0.0087	8584
Eubacteriales sp. MGS:0827	octadecanedioate (C18-DC)	0.04	3.3	0.00088	0.0087	8584
Bacteria sp. MGS:0218	alpha-CEHC glucuronide*	0.05	3.3	0.00088	0.0087	4772
Clostridium sp. TF06-15AC MGS:0032	X - 21410	0.04	3.3	0.00088	0.0087	8584
Eubacteriales sp. MGS:0377	dopamine 3-O-sulfate	0.04	3.3	0.00088	0.0087	8584
Oscillospiraceae sp. MGS:0560	5alpha-pregnan-3beta,20alpha-diol disulfate	0.04	3.3	0.00088	0.0087	8584
Eubacteriales sp. MGS:0642	X - 11858	0.04	3.3	0.00088	0.0087	8584
Eubacteriales sp. MGS:0592	5alpha-androstan-3beta,17alpha-diol disulfate	0.04	3.3	0.00088	0.0087	8584
Eubacterium sp. AM49-13BH MGS:0251	sphinganine-1-phosphate	-0.04	-3.3	0.00088	0.0087	8584
Acidaminococcus massiliensis MGS:1339	3-hydroxy-2-ethylpropionate	-0.04	-3.3	0.00088	0.0087	8584
Bacteroides finegoldii MGS:0224	1-palmitoyl-2-arachidonoyl-GPC (16:0/20:4n6)	0.04	3.3	0.00088	0.0087	8584
Bacteroides nordii MGS:0290	gamma-glutamyltyrosine	-0.04	-3.3	0.00088	0.0087	8584
Eubacteriales sp. MGS:0652	X - 17357	-0.04	-3.3	0.00088	0.0087	8584
Firmicutes sp. MGS:0587	X - 11444	-0.04	-3.3	0.00088	0.0087	8584
Eubacteriales sp. MGS:0548	caffeic acid sulfate	0.04	3.3	0.00088	0.0087	8583
Eubacteriales sp. MGS:0659	X - 12830	0.04	3.3	0.00088	0.0087	8584
Eubacteriales sp. MGS:1709	lysine	-0.04	-3.3	0.00088	0.0087	8584
Eubacteriales sp. MGS:1114	ferulic acid 4-sulfate	0.04	3.3	0.00088	0.0087	8584
Lactiplantibacillus plantarum subsp. plantarum MGS:0597	1-(1-enyl-palmitoyl)-GPE (P-16:0)*	0.04	3.3	0.00088	0.0087	8584
Eubacteriales sp. MGS:0244	pregnenediol disulfate (C21H34O8S2)*	0.04	3.3	0.00088	0.0087	8584
Eubacteriales sp. MGS:0192	isobutyrylglycine	0.04	3.3	0.00088	0.0087	8584
Phocaeicola vulgatus MGS:0005	X - 23639	-0.04	-3.3	0.00088	0.0087	8584
Peptostreptococcaceae sp. MGS:0200	X - 24328	-0.04	-3.3	0.00088	0.0087	8584
Blautia sp. AF19-10LB MGS:0157	gamma-glutamyl-2-aminobutyrate	0.04	3.3	0.00088	0.0087	8584
Streptococcus australis MGS:0310	X - 12849	-0.04	-3.3	0.00088	0.0087	8584
Eubacteriales sp. MGS:1576	1,3,7-trimethylurate	0.04	3.3	0.00088	0.0087	8584
Anaerostipes hadrus MGS:0124	1H-indole-7-acetic acid	-0.05	-3.3	0.00088	0.0087	3812
Eubacteriales sp. MGS:0534	beta-hydroxyisovalerate	-0.04	-3.3	0.00088	0.0087	8584
Lachnospiraceae sp. MGS:1209	ergothioneine	0.04	3.3	0.00088	0.0087	8584
Anaerostipes hadrus MGS:0003	X - 12456	-0.04	-3.3	0.00088	0.0087	8584
Eubacteriales sp. MGS:0120	sphingomyelin (d18:1/22:1, d18:2/22:0, d16:1/24:1)*	0.04	3.3	0.00088	0.0087	8584
Bacteroidaceae sp. MGS:0963	X - 12283	-0.04	-3.3	0.00088	0.0087	8584
Eubacteriaceae sp. MGS:0591	tyrosine	-0.04	-3.3	0.00088	0.0087	8584
Coprococcus eutactus MGS:0155	N-acetylglucosamine/N-acetylgalactosamine	-0.04	-3.3	0.00088	0.0087	8584
Eubacteriales sp. MGS:0045	7-methylguanine	0.04	3.3	0.00088	0.0087	8584
Lachnospiraceae sp. MGS:1480	asparagine	-0.04	-3.3	0.00088	0.0087	8584
Eubacteriales sp. MGS:1204	3-indoxyl sulfate	-0.04	-3.3	0.00088	0.0087	8584
Eubacteriales sp. MGS:0633	3-methyl-2-oxovalerate	-0.04	-3.3	0.00088	0.0087	8584
Bacteroides nordii MGS:0290	glucuronide of piperine metabolite C17H21NO3 (4)*	-0.04	-3.3	0.00088	0.0087	8584
Lachnospiraceae sp. MGS:0172	benzoylcarnitine*	0.04	3.3	0.00088	0.0087	5703
Fusobacterium nucleatum subsp. animalis MGS:1418	N-acetylserine	0.04	3.3	0.00088	0.0087	8583
Eubacteriales sp. MGS:0144	4-cholesten-3-one	-0.04	-3.3	0.00088	0.0087	8584
Clostridia sp. MGS:0564	4-acetylphenol sulfate	0.04	3.3	0.00088	0.0087	8584
Eubacteriales sp. MGS:0490	sphingomyelin (d18:1/25:0, d19:0/24:1, d20:1/23:0, d19:1/24:0)*	0.04	3.3	0.00088	0.0087	8584
Firmicutes sp. MGS:1202	X - 23655	0.04	3.3	0.00088	0.0087	8584
Eubacteriales sp. MGS:0421	glycolithocholate	-0.04	-3.3	0.00088	0.0087	8584
Olsenella provencensis MGS:0979	3-hydroxycotinine glucuronide	0.04	3.3	0.00088	0.0087	8584
Eubacteriales sp. MGS:0711	X - 21442	0.04	3.3	0.00088	0.0087	8584
Clostridia sp. MGS:1356	4-hydroxyphenylacetoylcarnitine	-0.04	-3.3	0.00088	0.0087	8584
Clostridia sp. MGS:1058	4-hydroxyhippurate	0.04	3.3	0.00088	0.0087	8584
Enterococcus faecalis MGS:0742	deoxycholic acid 12-sulfate*	-0.04	-3.3	0.00088	0.0087	8584
Eubacteriales sp. MGS:0577	pentose acid*	0.04	3.3	0.00088	0.0087	8583
Bacteria sp. MGS:0500	3-methoxytyramine sulfate	-0.04	-3.3	0.00088	0.0087	8584
Lachnospiraceae sp. MGS:0393	X - 21353	-0.04	-3.3	0.00088	0.0087	8584
Odoribacter laneus MGS:0710	5alpha-pregnan-3beta,20alpha-diol monosulfate (2)	0.04	3.3	0.00088	0.0087	8584
Eubacteriales sp. MGS:0531	androstenediol (3beta,17beta) monosulfate (2)	-0.04	-3.3	0.00088	0.0087	8584
Eubacteriales sp. MGS:0633	4-ethylphenylsulfate	0.04	3.3	0.00088	0.0087	8584
Eubacteriales sp. MGS:0216	X - 25279	0.04	3.3	0.00088	0.0087	8584
Oscillospiraceae sp. MGS:0729	1-palmitoyl-2-arachidonoyl-GPE (16:0/20:4)*	0.04	3.3	0.00088	0.0087	8584
Eubacteriales sp. MGS:0331	X - 24411	-0.05	-3.3	0.00088	0.0087	4772
Olsenella timonensis MGS:1080	sphingomyelin (d18:1/24:1, d18:2/24:0)*	0.04	3.3	0.00088	0.0087	8584
Oscillospiraceae sp. MGS:0739	cysteine sulfinic acid	0.04	3.3	0.00088	0.0087	8584
Haemophilus pittmaniae MGS:1196	X - 21286	-0.04	-3.3	0.00088	0.0087	8584
Streptococcus australis MGS:0310	1,2-dipalmitoyl-GPC (16:0/16:0)	0.04	3.3	0.00088	0.0087	8584
Eubacteriales sp. MGS:0827	X - 24588	-0.04	-3.3	0.00088	0.0087	8584
Clostridium sp. AF34-13 MGS:0173	beta-citrylglutamate	-0.04	-3.3	0.00088	0.0087	8584
Victivallis lenta MGS:0525	1-lignoceroyl-GPC (24:0)	0.04	3.3	0.00088	0.0087	8584
Anaerostipes hadrus MGS:0124	lithocholate sulfate (1)	-0.04	-3.3	0.00088	0.0087	8584
Eggerthellales sp. MGS:0122	2-aminoheptanoate	-0.04	-3.3	0.00088	0.0087	8584
Eubacteriales sp. MGS:0419	hexadecasphingosine (d16:1)*	-0.04	-3.3	0.00088	0.0087	8584
Eubacteriales sp. MGS:0711	pipecolate	-0.04	-3.3	0.00088	0.0087	8584
Eubacteriales sp. MGS:0614	2-acetamidophenol sulfate	0.04	3.3	0.00088	0.0087	8584
Escherichia coli MGS:0195	beta-citrylglutamate	0.04	3.3	0.00088	0.0087	8584
Clostridia sp. MGS:0623	sulfate of piperine metabolite C18H21NO3 (1)*	-0.04	-3.3	0.00088	0.0087	8584
Clostridia sp. MGS:0553	cinnamoylglycine	0.04	3.3	0.00088	0.0087	8584
Eubacteriales sp. MGS:1230	2-aminophenol sulfate	-0.04	-3.3	0.00088	0.0087	8584
Eubacteriales sp. MGS:1239	X - 25520	0.04	3.3	0.00088	0.0087	8584
Eubacteriales sp. MGS:0988	4-hydroxyhippurate	-0.04	-3.3	0.00088	0.0087	8584
Sutterella wadsworthensis MGS:0143	X - 18901	0.04	3.3	0.00088	0.0087	8584
Lachnospiraceae sp. MGS:1024	glycerol	0.04	3.3	0.00088	0.0087	8584
Eubacteriales sp. MGS:0664	octadecanedioate (C18-DC)	-0.04	-3.3	0.00088	0.0087	8584
Bacteria sp. MGS:0823	X - 24418	-0.04	-3.3	0.00088	0.0087	8584
Proteobacteria sp. MGS:0275	X - 24811	0.04	3.3	0.00088	0.0087	8584
Traorella massiliensis MGS:0669	X - 24812	0.04	3.3	0.00088	0.0087	8584
Firmicutes sp. MGS:1290	4-acetylphenol sulfate	0.04	3.3	0.00088	0.0087	8584
Blautia sp. AF19-10LB MGS:0157	X - 12015	0.05	3.3	0.00088	0.0087	3812
Eubacteriales sp. MGS:0505	octadecanedioylcarnitine (C18-DC)*	0.04	3.3	0.00088	0.0087	8584
Eubacterium sp. AF16-48 MGS:0219	stearidonate (18:4n3)	-0.04	-3.3	0.00088	0.0087	8584
Oscillospiraceae sp. MGS:0966	palmitoyl sphingomyelin (d18:1/16:0)	0.04	3.3	0.00088	0.0087	8584
Clostridia sp. MGS:0752	caffeine	-0.04	-3.3	0.00088	0.0087	8584
Eubacteriales sp. MGS:0820	theophylline	-0.04	-3.3	0.00088	0.0087	8584
Eubacteriales sp. MGS:0988	glycocholate	-0.04	-3.3	0.00088	0.0087	8584
Lachnospiraceae sp. MGS:1066	X - 23782	-0.04	-3.3	0.00088	0.0087	8584
Eubacteriales sp. MGS:0773	ribitol	-0.04	-3.3	0.00088	0.0087	8583
Bifidobacterium longum subsp. longum MGS:0038	1-palmitoyl-2-linoleoyl-GPI (16:0/18:2)	0.04	3.3	0.00088	0.0087	8583
Eubacteriales sp. MGS:0556	creatine	0.04	3.3	0.00088	0.0087	8584
Lachnospiraceae sp. MGS:0233	gamma-glutamylphenylalanine	-0.04	-3.3	0.00088	0.0087	8584
Faecalitalea cylindroides MGS:0523	o-cresol sulfate	0.04	3.3	0.00088	0.0087	8584
unclassified sp. MGS:0567	phytanate	-0.05	-3.3	0.00088	0.0087	3812
Oscillospiraceae sp. MGS:1315	4-hydroxyphenylacetoylcarnitine	-0.04	-3.3	0.00088	0.0087	8584
Eubacteriales sp. MGS:0771	X - 12026	-0.04	-3.3	0.00088	0.0087	8584
Eubacteriales sp. MGS:0302	X - 12849	-0.04	-3.3	0.00088	0.0087	8584
Clostridium sp. SN20 MGS:0603	sulfate of piperine metabolite C16H19NO3 (2)*	0.04	3.3	0.00088	0.0087	8584
Bacteria sp. MGS:0483	pregnenetriol sulfate*	-0.04	-3.3	0.00088	0.0087	8584
Eubacteriales sp. MGS:1011	trans-2-hexenoylglycine	0.04	3.3	0.00088	0.0087	8584
Eubacteriales sp. MGS:1120	hydantoin-5-propionate	-0.04	-3.3	0.00088	0.0087	8583
Oscillibacter sp. PEA192 MGS:0021	X - 17438	-0.04	-3.3	0.00088	0.0087	8584
Eubacteriales sp. MGS:0083	X - 12111	0.04	3.3	0.00088	0.0087	8584
Eubacteriales sp. MGS:1379	hydroxycotinine	-0.04	-3.3	0.00088	0.0087	8584
Ligilactobacillus salivarius MGS:0919	N-acetylthreonine	0.04	3.3	0.00088	0.0087	8584
Eubacteriales sp. MGS:0148	trigonelline (N'-methylnicotinate)	-0.04	-3.3	0.00088	0.0087	8584
Eubacteriales sp. MGS:0668	lithocholic acid sulfate (2)	0.04	3.3	0.00088	0.0087	8584
Eubacteriales sp. MGS:0342	X - 16397	-0.04	-3.3	0.00088	0.0087	8584
Eubacteriales sp. MGS:1052	X - 12544	0.04	3.3	0.00088	0.0087	8584
Eubacteriales sp. MGS:0377	tryptophan betaine	0.04	3.3	0.00088	0.0087	8584
Eubacteriales sp. MGS:0721	taurodeoxycholate	-0.04	-3.3	0.00088	0.0087	8584
Lachnospiraceae sp. MGS:0975	1-(1-enyl-palmitoyl)-2-arachidonoyl-GPE (P-16:0/20:4)*	-0.04	-3.3	0.00088	0.0087	8584
Clostridia sp. MGS:1157	X - 23655	-0.04	-3.3	0.00088	0.0087	8584
Limosilactobacillus fermentum MGS:0990	biliverdin	-0.04	-3.3	0.00088	0.0087	8584
Lachnospiraceae sp. MGS:1480	3-(3-hydroxyphenyl)propionate sulfate	-0.04	-3.3	0.00088	0.0087	8584
Eubacteriales sp. MGS:0489	adrenate (22:4n6)	-0.04	-3.3	0.00088	0.0087	8584
Eubacteriales sp. MGS:0184	hydrochlorothiazide	-0.04	-3.3	0.00088	0.0087	8584
Eubacteriales sp. MGS:0148	guanidinoacetate	-0.04	-3.3	0.00088	0.0087	8583
Lachnospiraceae sp. MGS:0414	betaine	-0.04	-3.3	0.00088	0.0087	8584
Alistipes dispar MGS:0281	X - 26062	0.04	3.3	0.00088	0.0087	8584
Eubacteriales sp. MGS:0698	glucose	0.04	3.3	0.00088	0.0087	8583
Clostridium celatum MGS:0808	N-stearoyl-sphingosine (d18:1/18:0)*	-0.04	-3.3	0.00088	0.0087	8584
Victivallis vadensis MGS:0689	L-urobilin	0.04	3.3	0.00088	0.0088	8584
Eubacteriales sp. MGS:0221	X - 22834	-0.04	-3.3	0.00088	0.0088	8584
Lachnospiraceae sp. MGS:0297	N-acetylthreonine	-0.04	-3.3	0.00088	0.0088	8584
Firmicutes sp. MGS:0397	X - 12543	-0.05	-3.3	0.00088	0.0088	3812
Eubacteriales sp. MGS:0377	X - 21442	0.04	3.3	0.00088	0.0088	8584
Faecalibacterium prausnitzii MGS:0029	3-methyl catechol sulfate (1)	-0.04	-3.3	0.00088	0.0088	8584
[Ruminococcus] torques MGS:0034	X - 18922	0.04	3.3	0.00088	0.0088	8584
Firmicutes sp. MGS:0464	X - 11858	0.04	3.3	0.00088	0.0088	8584
Streptococcus anginosus MGS:0680	N-acetylcarnosine	-0.04	-3.3	0.00088	0.0088	8584
Clostridia sp. MGS:0741	X - 11632	-0.04	-3.3	0.00088	0.0088	8584
Clostridia sp. MGS:0893	glucuronide of piperine metabolite C17H21NO3 (3)*	-0.04	-3.3	0.00088	0.0088	8584
Lachnospiraceae sp. MGS:1272	4-hydroxychlorothalonil	-0.04	-3.3	0.00088	0.0088	8584
Faecalibacterium sp. MGS:0073	S-allylcysteine	0.04	3.3	0.00088	0.0088	8584
Eubacteriales sp. MGS:0555	oxindolylalanine	-0.04	-3.3	0.00088	0.0088	8584
Eubacteriales sp. MGS:0474	S-1-pyrroline-5-carboxylate	0.04	3.3	0.00088	0.0088	8584
Eubacteriales sp. MGS:0846	1-oleoylglycerol (18:1)	-0.04	-3.3	0.00088	0.0088	8584
Eubacteriales sp. MGS:0183	1-carboxyethyltyrosine	-0.04	-3.3	0.00088	0.0088	8584
Eubacteriales sp. MGS:0338	trans-4-hydroxyproline	-0.04	-3.3	0.00088	0.0088	8584
Mitsuokella jalaludinii MGS:0761	betaine	0.04	3.3	0.00088	0.0088	8584
Eubacteriales sp. MGS:0731	X - 24475	0.04	3.3	0.00088	0.0088	8584
Collinsella aerofaciens MGS:0019	3-(cystein-S-yl)acetaminophen*	0.04	3.3	0.00088	0.0088	8584
Ruminococcus sp. AF17-22AC MGS:0208	cotinine	-0.04	-3.3	0.00088	0.0088	8584
Clostridia sp. MGS:0521	glycohyocholate	0.04	3.3	0.00088	0.0088	8584
Eubacteriales sp. MGS:0352	dihydroferulic acid sulfate	-0.04	-3.3	0.00088	0.0088	8584
Eubacteriales sp. MGS:1003	X - 22520	-0.05	-3.3	0.00088	0.0088	3812
Blautia obeum MGS:0009	glucuronide of piperine metabolite C17H21NO3 (5)*	0.04	3.3	0.00088	0.0088	8584
Clostridia sp. MGS:0011	1-(1-enyl-palmitoyl)-2-palmitoleoyl-GPC (P-16:0/16:1)*	-0.04	-3.3	0.00088	0.0088	8584
Eubacteriales sp. MGS:0820	5-acetylamino-6-amino-3-methyluracil	-0.04	-3.3	0.00088	0.0088	8583
Eubacteriales sp. MGS:0807	X - 24531	0.05	3.3	0.00088	0.0088	3812
Lachnospiraceae sp. MGS:1005	1-hydroxy-2-naphthalenecarboxylate	0.04	3.3	0.00088	0.0088	8584
Oscillospiraceae sp. MGS:0134	X - 12462	0.04	3.3	0.00088	0.0088	8584
Eubacterium sp. AM49-13BH MGS:0251	theanine	0.04	3.3	0.00088	0.0088	8584
Eubacteriales sp. MGS:1276	X - 15674	0.04	3.3	0.00088	0.0088	8584
Oscillospiraceae sp. MGS:0944	X - 21286	0.04	3.3	0.00088	0.0088	8584
Clostridia sp. MGS:1504	1-(1-enyl-palmitoyl)-2-oleoyl-GPC (P-16:0/18:1)*	0.04	3.3	0.00088	0.0088	8584
Eubacteriales sp. MGS:0568	butyrylcarnitine (C4)	-0.04	-3.3	0.00088	0.0088	8584
Clostridiaceae sp. MGS:1142	X - 23659	-0.04	-3.3	0.00088	0.0088	8584
Bifidobacterium catenulatum subsp. kashiwanohense MGS:0292	1-stearoyl-2-arachidonoyl-GPC (18:0/20:4)	-0.04	-3.3	0.00088	0.0088	8584
Eubacteriales sp. MGS:0754	X - 23782	0.04	3.3	0.00088	0.0088	8584
Eubacteriales sp. MGS:0474	4-allylphenol sulfate	0.04	3.3	0.00088	0.0088	8584
Clostridia sp. MGS:0845	ceramide (d18:2/24:1, d18:1/24:2)*	-0.04	-3.3	0.00088	0.0088	8584
Prevotella copri MGS:0237	1-palmitoyl-2-oleoyl-GPC (16:0/18:1)	-0.04	-3.3	0.00088	0.0088	8584
Clostridia sp. MGS:0898	xanthurenate	-0.04	-3.3	0.00088	0.0088	8584
Bifidobacterium bifidum MGS:0262	stearoylcarnitine (C18)	-0.04	-3.3	0.00088	0.0088	8584
Veillonella rogosae MGS:0324	phenylalanine	0.04	3.3	0.00088	0.0088	8584
Acidaminococcus intestini MGS:0407	sphingomyelin (d18:1/25:0, d19:0/24:1, d20:1/23:0, d19:1/24:0)*	-0.04	-3.3	0.00088	0.0088	8584
Lachnospiraceae sp. MGS:1325	N-acetylmethionine	-0.04	-3.3	0.00088	0.0088	8584
Oscillospiraceae sp. MGS:0729	beta-sitosterol	0.04	3.3	0.00088	0.0088	8584
Oscillospiraceae sp. MGS:0223	5alpha-pregnan-3beta,20beta-diol monosulfate (1)	0.04	3.3	0.00088	0.0088	8584
Eubacteriales sp. MGS:0197	X - 11299	0.04	3.3	0.00088	0.0088	8584
Oscillospiraceae sp. MGS:0998	X - 11787	-0.04	-3.3	0.00088	0.0088	8584
Clostridia sp. MGS:0980	4-hydroxychlorothalonil	0.04	3.3	0.00088	0.0088	8584
Clostridia sp. MGS:0893	3,5-dichloro-2,6-dihydroxybenzoic acid	-0.04	-3.3	0.00088	0.0088	8583
Eubacteriales sp. MGS:0263	pentose acid*	0.04	3.3	0.00088	0.0088	8583
Oscillospiraceae sp. MGS:0944	dihomo-linolenoylcarnitine (C20:3n3 or 6)*	-0.04	-3.3	0.00088	0.0088	8584
Eubacteriales sp. MGS:1379	3,4-dihydroxybutyrate	-0.04	-3.3	0.00088	0.0088	8583
Lachnospiraceae sp. MGS:1398	3-(3-hydroxyphenyl)propionate sulfate	-0.04	-3.3	0.00088	0.0088	8584
Eubacteriales sp. MGS:0601	X - 25523	0.04	3.3	0.00088	0.0088	8584
Lachnospiraceae sp. MGS:0217	3-hydroxyhexanoylcarnitine (1)	-0.04	-3.3	0.00088	0.0088	8584
Oscillospiraceae sp. MGS:0665	X - 21339	0.04	3.3	0.00088	0.0088	8584
Alistipes timonensis MGS:0586	isoleucylglycine	0.04	3.3	0.00088	0.0088	8584
Bacteria sp. MGS:1117	3-methyladipate	0.04	3.3	0.00088	0.0088	8583
Eubacteriales sp. MGS:0342	X - 17654	0.04	3.3	0.00088	0.0088	8584
Eubacteriales sp. MGS:1354	N-(2-furoyl)glycine	0.04	3.3	0.00088	0.0088	8584
Bacteroides uniformis MGS:0007	theophylline	0.04	3.3	0.00088	0.0088	8584
Tyzzerella nexilis MGS:0574	alpha-ketoglutarate	0.04	3.3	0.00088	0.0088	8583
Oscillospiraceae sp. MGS:0223	caprate (10:0)	0.04	3.3	0.00088	0.0088	8584
Clostridia sp. MGS:1152	X - 25417	0.04	3.3	0.00088	0.0088	8584
Ruminococcus sp. MGS:0126	N-stearoyl-sphinganine (d18:0/18:0)*	-0.04	-3.3	0.00088	0.0088	8584
Eubacteriales sp. MGS:0962	3-methylxanthine	0.04	3.3	0.00088	0.0088	8584
Clostridia sp. MGS:1217	L-urobilin	0.04	3.3	0.00088	0.0088	8584
Eubacteriales sp. MGS:0511	pentose acid*	-0.04	-3.3	0.00088	0.0088	8583
Faecalibacterium sp. MGS:0549	p-cresol glucuronide*	-0.04	-3.3	0.00088	0.0088	8584
Clostridium celatum MGS:0808	X - 07765	-0.04	-3.3	0.00088	0.0088	8584
Eubacteriales sp. MGS:0402	taurocholenate sulfate*	0.04	3.3	0.00088	0.0088	8584
Eubacteriales sp. MGS:0759	urea	-0.04	-3.3	0.00088	0.0088	8584
Oscillibacter sp. MGS:0734	taurochenodeoxycholic acid 3-sulfate	0.04	3.3	0.00088	0.0088	8584
Oscillospiraceae sp. MGS:0507	10-undecenoate (11:1n1)	0.04	3.3	0.00088	0.0088	8584
Bacteroidales sp. MGS:1081	5alpha-androstan-3beta,17alpha-diol disulfate	0.04	3.3	0.00088	0.0088	8584
Sutterella seckii MGS:0561	glyco-beta-muricholate**	0.04	3.3	0.00088	0.0088	8584
Parabacteroides distasonis MGS:0024	decadienedioic acid (C10:2-DC)**	0.04	3.3	0.00088	0.0088	8584
Collinsella tanakaei MGS:0850	3,4-dihydroxybutyrate	0.04	3.3	0.00088	0.0088	8583
Lachnospiraceae sp. MGS:1325	glutarylcarnitine (C5-DC)	-0.04	-3.3	0.00088	0.0088	8584
Firmicutes sp. MGS:0769	carotene diol (2)	0.04	3.3	0.00088	0.0088	8584
Faecalibacterium sp. MGS:0549	X - 12729	0.04	3.3	0.00088	0.0088	8584
Clostridia sp. MGS:1761	bilirubin degradation product, C16H18N2O5 (2)**	-0.04	-3.3	0.00088	0.0088	8584
Clostridia sp. MGS:1179	3-hydroxycotinine glucuronide	0.04	3.3	0.00088	0.0088	8584
Clostridia sp. MGS:1504	X - 24531	0.05	3.3	0.00088	0.0088	3812
Clostridia sp. MGS:1504	X - 13866	0.04	3.3	0.00088	0.0088	8584
Collinsella intestinalis MGS:0802	X - 24337	0.04	3.3	0.00088	0.0088	8584
Lachnospiraceae sp. MGS:0018	X - 25790	-0.04	-3.3	0.00088	0.0088	8584
Oscillospiraceae sp. MGS:1133	alpha-ketobutyrate	0.04	3.3	0.00088	0.0088	8583
Eubacteriales sp. MGS:0427	trimethylamine N-oxide	0.04	3.3	0.00088	0.0088	8584
Intestinimonas timonensis MGS:0876	pyrraline	-0.04	-3.3	0.00088	0.0088	8584
Eubacterium ventriosum MGS:0082	3-methyladipate	-0.04	-3.3	0.00088	0.0088	8583
Methanomassiliicoccales sp. MGS:1485	ergothioneine	-0.04	-3.3	0.00088	0.0088	8584
Eubacteriales sp. MGS:0335	9-hydroxystearate	0.04	3.3	0.00088	0.0088	8584
Streptococcus salivarius MGS:0071	glycine	-0.04	-3.3	0.00088	0.0088	8584
Eubacteriales sp. MGS:0584	docosahexaenoate (DHA; 22:6n3)	-0.04	-3.3	0.00088	0.0088	8584
Eubacteriales sp. MGS:0392	behenoyl dihydrosphingomyelin (d18:0/22:0)*	-0.04	-3.3	0.00088	0.0088	8584
Eubacteriales sp. MGS:0120	X - 12407	0.04	3.3	0.00088	0.0088	8584
Eubacteriales sp. MGS:0685	propionylglycine	0.04	3.3	0.00088	0.0088	8584
Eubacteriales sp. MGS:0653	1-palmitoyl-2-arachidonoyl-GPC (16:0/20:4n6)	-0.04	-3.3	0.00088	0.0088	8584
Clostridia sp. MGS:0815	sulfate of piperine metabolite C16H19NO3 (3)*	-0.04	-3.3	0.00088	0.0088	8584
Eubacteriales sp. MGS:0419	N-acetyl-beta-alanine	-0.04	-3.3	0.00088	0.0088	8584
Eubacteriales sp. MGS:1114	3-hydroxypyridine glucuronide	0.04	3.3	0.00088	0.0088	8584
Eubacteriales sp. MGS:0308	X - 13431	0.04	3.3	0.00088	0.0088	8584
Eubacteriales sp. MGS:0843	3,5-dichloro-2,6-dihydroxybenzoic acid	0.04	3.3	0.00088	0.0088	8583
Roseburia inulinivorans MGS:0036	oleoyl-arachidonoyl-glycerol (18:1/20:4) [1]*	0.05	3.3	0.00088	0.0088	3812
Erysipelotrichales sp. MGS:1207	X - 25523	-0.04	-3.3	0.00088	0.0088	8584
Oscillospiraceae sp. MGS:1516	linoleoyl-arachidonoyl-glycerol (18:2/20:4) [2]*	-0.04	-3.3	0.00088	0.0088	8584
Eubacteriales sp. MGS:0229	2-hydroxybutyrate/2-hydroxyisobutyrate	-0.04	-3.3	0.00088	0.0088	8583
Clostridia sp. MGS:0929	1-(1-enyl-palmitoyl)-GPC (P-16:0)*	0.04	3.3	0.00088	0.0088	8584
Ruminococcus sp. AM42-11 MGS:0002	X - 11299	-0.04	-3.3	0.00088	0.0088	8584
Lachnospiraceae sp. MGS:0890	guaiacol sulfate	0.04	3.3	0.00088	0.0088	8584
Clostridia sp. MGS:0852	X - 12127	-0.04	-3.3	0.00088	0.0088	8584
Clostridium sp. MGS:0444	10-nonadecenoate (19:1n9)	-0.04	-3.3	0.00088	0.0088	8584
Eubacteriales sp. MGS:0457	2-hydroxybutyrate/2-hydroxyisobutyrate	-0.04	-3.3	0.00088	0.0088	8583
Clostridiaceae sp. MGS:0238	2-ethylphenylsulfate	-0.04	-3.3	0.00088	0.0088	8584
Bacteria sp. MGS:0483	X - 23641	-0.04	-3.3	0.00088	0.0088	8584
Eubacteriales sp. MGS:0971	ribitol	-0.04	-3.3	0.00088	0.0088	8583
Eubacteriales sp. MGS:0643	X - 21310	-0.04	-3.3	0.00088	0.0088	8584
Oscillospiraceae sp. MGS:1539	N-acetyltryptophan	-0.04	-3.3	0.00088	0.0088	8584
Lachnospiraceae sp. MGS:0336	1-stearoyl-2-docosahexaenoyl-GPC (18:0/22:6)	-0.04	-3.3	0.00088	0.0088	8584
Oscillospiraceae sp. MGS:0616	dodecadienoate (12:2)*	0.04	3.3	0.00088	0.0088	8584
Clostridia sp. MGS:1053	lithocholic acid sulfate (2)	-0.04	-3.3	0.00088	0.0088	8584
Eubacteriales sp. MGS:1185	3-indoxyl sulfate	-0.04	-3.3	0.00088	0.0088	8584
Lachnospiraceae sp. MGS:0433	5alpha-androstan-3alpha,17alpha-diol monosulfate	-0.04	-3.3	0.00088	0.0088	8584
Oscillospiraceae sp. MGS:0412	sucrose	-0.05	-3.3	0.00088	0.0088	3812
Lachnospiraceae sp. MGS:0422	ascorbic acid 3-sulfate*	-0.04	-3.3	0.00088	0.0088	8583
Anaerostipes hadrus MGS:0124	linoleoylcarnitine (C18:2)*	0.04	3.3	0.00088	0.0088	8584
Eubacteriales sp. MGS:0386	metoprolol acid metabolite*	-0.04	-3.3	0.00088	0.0088	8584
Peptoniphilus harei MGS:1800	X - 12689	0.04	3.3	0.00088	0.0088	6693
Eubacteriales sp. MGS:0254	ectoine	-0.04	-3.3	0.00088	0.0088	8584
Eubacteriales sp. MGS:0477	4-methyl-2-oxopentanoate	-0.04	-3.3	0.00088	0.0088	8584
Selenomonas bovis MGS:1786	p-cresol glucuronide*	0.04	3.3	0.00088	0.0088	8584
Eubacteriales sp. MGS:0590	phytanate	-0.05	-3.3	0.00088	0.0088	3812
Escherichia coli MGS:0195	histidine	-0.04	-3.3	0.00088	0.0088	8584
unclassified sp. MGS:0567	X - 24473	-0.04	-3.3	0.00088	0.0088	8584
Rothia mucilaginosa MGS:0559	1-stearoyl-2-docosahexaenoyl-GPC (18:0/22:6)	-0.04	-3.3	0.00088	0.0088	8584
Eubacteriales sp. MGS:0232	ascorbic acid 2-sulfate	0.04	3.3	0.00088	0.0088	8583
Bacteroides sp. MGS:0030	X - 11787	-0.04	-3.3	0.00088	0.0088	8584
Eubacteriales sp. MGS:0188	1-(1-enyl-oleoyl)-GPE (P-18:1)*	0.04	3.3	0.00088	0.0088	8584
Eubacteriales sp. MGS:0193	perfluorooctanoate (PFOA)	0.04	3.3	0.00088	0.0088	8584
Eubacteriales sp. MGS:0289	trimethylamine N-oxide	-0.04	-3.3	0.00088	0.0088	8584
Oscillospiraceae sp. MGS:0134	sphingomyelin (d18:1/25:0, d19:0/24:1, d20:1/23:0, d19:1/24:0)*	0.04	3.3	0.00088	0.0088	8584
Clostridia sp. MGS:1127	2-acetamidophenol sulfate	0.04	3.3	0.00088	0.0088	8584
Enterocloster aldenensis MGS:0362	palmitoyl-linoleoyl-glycerol (16:0/18:2) [2]*	0.05	3.3	0.00088	0.0088	3812
Haemophilus parainfluenzae MGS:0181	N-acetyl-cadaverine	-0.05	-3.3	0.00088	0.0088	3812
Eubacteriales sp. MGS:0635	X - 23787	-0.04	-3.3	0.00088	0.0088	8584
Terrisporobacter othiniensis MGS:1665	4-hydroxyhippurate	0.04	3.3	0.00088	0.0088	8584
Bacteroidales sp. MGS:0147	X - 12100	-0.04	-3.3	0.00088	0.0088	8584
Clostridium sp. MGS:1174	N-acetylphenylalanine	0.04	3.3	0.00088	0.0088	8584
Oscillospiraceae sp. MGS:1169	indoleacetoylcarnitine*	0.04	3.3	0.00088	0.0088	5703
Veillonella tobetsuensis MGS:1344	X - 11315	0.04	3.3	0.00088	0.0088	8584
Oscillibacter sp. MGS:0046	X - 25271	0.04	3.3	0.00088	0.0088	8584
Lachnoclostridium sp. An131 MGS:0658	hyocholate	-0.04	-3.3	0.00088	0.0088	8584
Clostridium sp. OF03-18AA MGS:0119	5-methyluridine (ribothymidine)	0.04	3.3	0.00088	0.0088	8584
Eubacteriales sp. MGS:0715	2-acetamidophenol sulfate	0.04	3.3	0.00088	0.0088	8584
Faecalibacterium prausnitzii MGS:0241	N,O-didesmethylvenlafaxine glucuronide	-0.04	-3.3	0.00088	0.0088	8584
Dorea sp. AF36-15AT MGS:0052	leucylglycine	-0.04	-3.3	0.00088	0.0088	8584
Escherichia sp. 4726-5 MGS:1469	1-(1-enyl-stearoyl)-2-oleoyl-GPE (P-18:0/18:1)	0.04	3.3	0.00088	0.0088	8584
Blastocystis sp. subtype 4 MGS:0446	X - 12127	-0.04	-3.3	0.00088	0.0088	8584
Eubacteriales sp. MGS:0897	X - 21821	0.04	3.3	0.00088	0.0088	8584
Latilactobacillus sakei subsp. sakei MGS:0836	X - 12410	-0.04	-3.3	0.00088	0.0088	8584
Eubacteriales sp. MGS:0474	gamma-glutamylvaline	-0.04	-3.3	0.00088	0.0088	8584
[Ruminococcus] gnavus MGS:0239	succinimide	-0.04	-3.3	0.00088	0.0088	8584
Lachnoclostridium sp. An138 MGS:0395	sphingomyelin (d18:0/18:0, d19:0/17:0)*	0.04	3.3	0.00088	0.0088	8584
Adlercreutzia equolifaciens subsp. celatus MGS:0051	1H-indole-7-acetic acid	0.05	3.3	0.00088	0.0088	3812
Methanomassiliicoccales sp. MGS:1485	phenylacetylcarnitine	0.04	3.3	0.00088	0.0088	8584
Eubacteriales sp. MGS:0518	1-ribosyl-imidazoleacetate*	0.04	3.3	0.00088	0.0088	8584
Eubacteriales sp. MGS:0762	azelate (C9-DC)	0.04	3.3	0.00088	0.0088	8584
Eubacteriales sp. MGS:0917	X - 21467	-0.04	-3.3	0.00088	0.0088	8584
Clostridia sp. MGS:0741	X - 12798	-0.04	-3.3	0.00088	0.0088	8584
Clostridia sp. MGS:0787	pyruvate	-0.04	-3.3	0.00088	0.0088	8583
Eubacteriales sp. MGS:1006	butyrylcarnitine (C4)	-0.04	-3.3	0.00088	0.0088	8584
Lachnospiraceae sp. MGS:1318	picolinoylglycine	-0.04	-3.3	0.00088	0.0088	8584
Clostridia sp. MGS:0706	X - 12906	0.04	3.3	0.00088	0.0088	8584
Eubacteriales sp. MGS:0419	N-acetylaspartate (NAA)	0.04	3.3	0.00088	0.0088	8584
Intestinimonas massiliensis MGS:1304	beta-sitosterol	0.04	3.3	0.00088	0.0088	8584
Eubacteriales sp. MGS:0642	histidine	0.04	3.3	0.00088	0.0088	8584
Clostridia sp. MGS:0885	N-acetyl-1-methylhistidine*	-0.04	-3.3	0.00088	0.0088	8584
Romboutsia timonensis MGS:0053	citrate	-0.04	-3.3	0.00088	0.0088	8584
Eubacteriales sp. MGS:0543	2,3-dihydroxy-2-methylbutyrate	0.04	3.3	0.00088	0.0088	8584
[Ruminococcus] gnavus MGS:0239	perfluorooctanesulfonate (PFOS)	-0.04	-3.3	0.00088	0.0088	8584
Ruminococcus sp. AF46-10NS MGS:0271	glycyrrhetinate	-0.04	-3.3	0.00088	0.0088	8584
Prevotella hominis MGS:0797	tetrahydrocortisol glucuronide	-0.04	-3.3	0.00088	0.0088	8584
Collinsella sp. AF08-23 MGS:1036	X - 17367	-0.04	-3.3	0.00088	0.0088	8584
Eubacteriales sp. MGS:0377	3,5-dichloro-2,6-dihydroxybenzoic acid	-0.04	-3.3	0.00088	0.0088	8583
Eubacterium ramulus MGS:0068	gamma-glutamylglutamine	-0.04	-3.3	0.00088	0.0088	8584
Rikenellaceae sp. MGS:0582	1,3-dimethylurate	0.04	3.3	0.00088	0.0088	8584
Eubacteriales sp. MGS:0626	X - 15461	-0.04	-3.3	0.00088	0.0088	8584
Coprococcus sp. AF21-14LB MGS:1047	X - 19183	-0.04	-3.3	0.00088	0.0088	8584
Alloscardovia omnicolens MGS:1279	malonylcarnitine	0.04	3.3	0.00088	0.0088	8584
Clostridia sp. MGS:1116	X - 24762	0.05	3.3	0.00088	0.0088	3812
Lachnospiraceae sp. MGS:0831	X - 11483	0.04	3.3	0.00088	0.0088	8584
Lachnospiraceae sp. MGS:1463	glutamine_degradant*	-0.04	-3.3	0.00088	0.0088	8584
Eubacteriales sp. MGS:0188	3-hydroxystachydrine*	0.04	3.3	0.00088	0.0088	8584
Eubacteriales sp. MGS:0158	X - 17685	-0.04	-3.3	0.00088	0.0088	8584
Eubacteriales sp. MGS:1281	X - 12847	0.04	3.3	0.00088	0.0088	8584
Lactobacillus crispatus MGS:1409	5-methylthioadenosine (MTA)	0.04	3.3	0.00088	0.0088	8584
Blautia obeum MGS:0009	methylsuccinoylcarnitine	-0.04	-3.3	0.00088	0.0088	8584
Clostridia sp. MGS:0564	X - 25279	-0.04	-3.3	0.00088	0.0088	8584
Clostridia sp. MGS:0752	X - 24344	-0.04	-3.3	0.00088	0.0088	8584
Clostridiaceae sp. MGS:0608	2-hydroxybutyrate/2-hydroxyisobutyrate	-0.04	-3.3	0.00088	0.0088	8583
Eubacteriales sp. MGS:0291	X - 24951	0.04	3.3	0.00088	0.0088	8584
Clostridia sp. MGS:1106	X - 17653	0.04	3.3	0.00088	0.0088	8584
Eubacteriales sp. MGS:0511	glycoursodeoxycholic acid sulfate (1)	0.04	3.3	0.00088	0.0088	8584
Clostridia sp. MGS:0828	X - 12111	0.04	3.3	0.00088	0.0088	8584
Eubacteriales sp. MGS:0653	2-acetamidophenol sulfate	0.04	3.3	0.00088	0.0088	8584
Lachnospiraceae sp. MGS:1615	X - 21441	0.04	3.3	0.00088	0.0088	8584
Clostridia sp. MGS:0909	L-urobilin	0.04	3.3	0.00088	0.0088	8584
Clostridium sp. TF06-15AC MGS:0032	glycochenodeoxycholate 3-sulfate	-0.04	-3.3	0.00088	0.0088	8584
Bifidobacterium angulatum MGS:0632	ascorbic acid 3-sulfate*	-0.04	-3.3	0.00088	0.0088	8583
Mesosutterella multiformis MGS:0520	gulonate*	-0.04	-3.3	0.00088	0.0088	8583
Eubacteriales sp. MGS:0609	chenodeoxycholate	0.04	3.3	0.00088	0.0088	8584
Eubacteriales sp. MGS:0511	X - 12844	-0.04	-3.3	0.00088	0.0088	8584
Dorea formicigenerans MGS:0006	dihomo-linoleoylcarnitine (C20:2)*	-0.04	-3.3	0.00088	0.0088	8584
Eubacteriales sp. MGS:0857	trigonelline (N'-methylnicotinate)	0.04	3.3	0.00088	0.0088	8584
Eubacteriales sp. MGS:1256	docosahexaenoylcarnitine (C22:6)*	-0.04	-3.3	0.00088	0.0088	8584
Lachnotalea sp. AF33-28 MGS:0403	dihomo-linolenoylcarnitine (C20:3n3 or 6)*	-0.04	-3.3	0.00088	0.0088	8584
Oscillospiraceae sp. MGS:0998	guanidinoacetate	0.04	3.3	0.00088	0.0088	8583
Clostridia sp. MGS:0752	paraxanthine	-0.04	-3.3	0.00088	0.0088	8584
Clostridium sp. TM06-18 MGS:0048	arachidonoylcarnitine (C20:4)	0.04	3.3	0.00088	0.0088	8584
Firmicutes sp. MGS:0398	4-acetaminophen sulfate	0.04	3.3	0.00088	0.0088	8584
Eubacteriales sp. MGS:0938	arachidoylcarnitine (C20)*	0.04	3.3	0.00089	0.0088	8584
Eubacteriales sp. MGS:0317	9,10-DiHOME	-0.04	-3.3	0.00089	0.0088	8584
Clostridium sp. BSD2780061688st1 H5 MGS:1296	glycerate	-0.04	-3.3	0.00089	0.0088	8583
Clostridia sp. MGS:0767	isoursodeoxycholate	-0.04	-3.3	0.00089	0.0088	8584
Clostridia sp. MGS:1288	3-methoxycatechol sulfate (2)	-0.04	-3.3	0.00089	0.0088	8584
Oscillospiraceae sp. MGS:0210	N-acetylglutamine	-0.04	-3.3	0.00089	0.0088	8583
Clostridium sp. AF15-31 MGS:0293	trans-2-hexenoylglycine	-0.04	-3.3	0.00089	0.0088	8584
Lachnospiraceae sp. MGS:0040	dodecenedioate (C12:1-DC)*	-0.04	-3.3	0.00089	0.0088	8584
Eubacteriales sp. MGS:0984	X - 21834	0.04	3.3	0.00089	0.0088	8584
Blautia sp. MGS:0416	2-ketocaprylate	-0.04	-3.3	0.00089	0.0088	8584
Lachnospiraceae sp. MGS:0975	eicosapentaenoate (EPA; 20:5n3)	-0.04	-3.3	0.00089	0.0088	8584
Veillonellaceae sp. MGS:0504	glycodeoxycholate 3-sulfate	0.04	3.3	0.00089	0.0088	8584
Clostridia sp. MGS:0752	glycosyl ceramide (d18:2/24:1, d18:1/24:2)*	0.04	3.3	0.00089	0.0088	8584
Oscillospiraceae sp. MGS:0982	3-methoxycatechol sulfate (2)	-0.04	-3.3	0.00089	0.0088	8584
Clostridia sp. MGS:0909	gamma-glutamyl-2-aminobutyrate	0.04	3.3	0.00089	0.0088	8584
Holdemania massiliensis MGS:0415	5alpha-androstan-3alpha,17beta-diol monosulfate (2)	0.04	3.3	0.00089	0.0088	8584
Lachnospiraceae sp. MGS:1398	cis-3,4-methyleneheptanoylglycine	0.04	3.3	0.00089	0.0088	8584
Alloscardovia omnicolens MGS:1279	ribitol	0.04	3.3	0.00089	0.0088	8583
Eubacteriales sp. MGS:0969	X - 23644	0.04	3.3	0.00089	0.0088	8584
Butyricicoccus sp. MGS:0008	S-methylmethionine	-0.04	-3.3	0.00089	0.0088	8584
Clostridia sp. MGS:0094	1,2,3-benzenetriol sulfate (2)	-0.04	-3.3	0.00089	0.0088	8584
Roseburia hominis MGS:0035	homoarginine	0.04	3.3	0.00089	0.0088	8584
Oscillospiraceae sp. MGS:0384	17alpha-hydroxypregnanolone glucuronide	0.05	3.3	0.00089	0.0088	3812
Eubacterium sp. AF17-7 MGS:0165	taurochenodeoxycholate	0.04	3.3	0.00089	0.0088	8584
Gemmiger formicilis MGS:0027	3-hydroxy-3-methylglutarate	-0.04	-3.3	0.00089	0.0088	8583
Eisenbergiella tayi MGS:0355	X - 16964	0.04	3.3	0.00089	0.0088	8584
Bacteria sp. MGS:0459	1,2,3-benzenetriol sulfate (2)	-0.04	-3.3	0.00089	0.0088	8584
Oscillibacter sp. MGS:0372	X - 21845	-0.04	-3.3	0.00089	0.0088	8584
Streptococcus oralis subsp. oralis MGS:0705	5alpha-androstan-3alpha,17alpha-diol monosulfate	-0.04	-3.3	0.00089	0.0088	8584
Erysipelotrichaceae sp. MGS:0867	X - 12407	-0.04	-3.3	0.00089	0.0088	8584
Eubacteriales sp. MGS:0359	X - 11378	0.05	3.3	0.00089	0.0088	4772
Anaerostipes hadrus MGS:0124	hexadecanedioate (C16-DC)	-0.04	-3.3	0.00089	0.0088	8584
Coprococcus catus MGS:0037	beta-sitosterol	-0.04	-3.3	0.00089	0.0088	8584
Clostridia sp. MGS:1074	ribitol	-0.04	-3.3	0.00089	0.0088	8583
Eubacteriales sp. MGS:0353	X - 21319	0.04	3.3	0.00089	0.0088	8584
Hydrogeniiclostidium mannosilyticum MGS:0294	urate	0.04	3.3	0.00089	0.0088	8584
Neglecta timonensis MGS:0478	1-oleoyl-2-linoleoyl-GPE (18:1/18:2)*	-0.04	-3.3	0.00089	0.0088	8584
Amedibacillus dolichus MGS:0798	1-oleoyl-GPC (18:1)	-0.04	-3.3	0.00089	0.0088	8584
Ligilactobacillus ruminis MGS:0484	myristoylcarnitine (C14)	-0.04	-3.3	0.00089	0.0088	8584
Eubacteriales sp. MGS:0390	indole-3-carboxylate	0.04	3.3	0.00089	0.0088	8584
Agathobaculum desmolans MGS:1429	4-allylcatechol sulfate	-0.04	-3.3	0.00089	0.0088	8584
Eubacteriales sp. MGS:0656	oleoyl-linoleoyl-glycerol (18:1/18:2) [1]	-0.04	-3.3	0.00089	0.0088	8584
Blautia sp. An46 MGS:1487	X - 21842	-0.04	-3.3	0.00089	0.0088	8584
Lachnoclostridium sp. MGS:0655	hydroxyasparagine**	0.04	3.3	0.00089	0.0088	8584
Clostridia sp. MGS:0368	alanine	-0.04	-3.3	0.00089	0.0088	8584
Lachnospiraceae sp. MGS:0433	taurochenodeoxycholic acid 3-sulfate	0.04	3.3	0.00089	0.0088	8584
Oxalobacter sp. MGS:1097	X - 21353	0.04	3.3	0.00089	0.0088	8584
Roseburia sp. OM04-15AA MGS:0101	X - 22834	0.04	3.3	0.00089	0.0088	8584
Clostridium sp. AF23-8 MGS:0166	1-palmitoleoylglycerol (16:1)*	-0.04	-3.3	0.00089	0.0088	8584
Lachnospiraceae sp. MGS:1113	isoeugenol sulfate	0.04	3.3	0.00089	0.0088	8584
Butyricicoccus sp. MGS:0008	X - 16087	0.04	3.3	0.00089	0.0088	8584
Eubacteriales sp. MGS:0647	X - 23782	0.04	3.3	0.00089	0.0088	8584
Eubacteriales sp. MGS:0392	gamma-carboxyglutamate	-0.05	-3.3	0.00089	0.0088	4772
Eubacteriales sp. MGS:0103	linoleate (18:2n6)	-0.04	-3.3	0.00089	0.0088	8584
Eubacteriales sp. MGS:0548	X - 12410	-0.04	-3.3	0.00089	0.0088	8584
Eubacteriales sp. MGS:0699	N-acetyltaurine	0.04	3.3	0.00089	0.0088	8584
Eubacteriales sp. MGS:0270	4-hydroxy-2-oxoglutaric acid	-0.04	-3.3	0.00089	0.0088	8583
Eubacteriales sp. MGS:0085	glycolithocholate sulfate*	0.04	3.3	0.00089	0.0088	8584
Eubacteriales sp. MGS:0221	androstenediol (3beta,17beta) disulfate (1)	-0.04	-3.3	0.00089	0.0088	8584
Lachnospiraceae sp. MGS:0233	X - 24588	-0.04	-3.3	0.00089	0.0088	8584
Dielma fastidiosa MGS:0400	4-hydroxycoumarin	-0.04	-3.3	0.00089	0.0088	8584
Eubacteriales sp. MGS:0284	trimethylamine N-oxide	0.04	3.3	0.00089	0.0088	8584
Eubacteriales sp. MGS:0565	X - 25790	0.04	3.3	0.00089	0.0088	8584
Eubacteriales sp. MGS:0528	4-ethylcatechol sulfate	0.04	3.3	0.00089	0.0088	8584
Clostridia sp. MGS:0756	X - 12410	0.04	3.3	0.00089	0.0088	8584
Clostridia sp. MGS:1417	oxalate (ethanedioate)	0.04	3.3	0.00089	0.0088	8584
Eubacteriales sp. MGS:0961	S-methylcysteine sulfoxide	0.04	3.3	0.00089	0.0088	8584
Eubacteriales sp. MGS:0548	beta-hydroxyisovalerate	-0.04	-3.3	0.00089	0.0088	8584
Lachnospiraceae sp. MGS:0217	4-allylphenol sulfate	0.04	3.3	0.00089	0.0088	8584
Clostridium sp. M62/1 MGS:0354	X - 19141	-0.04	-3.3	0.00089	0.0088	8584
Flintibacter sp. KGMB00164 MGS:0374	glycodeoxycholate	0.04	3.3	0.00089	0.0088	8584
Oscillospiraceae sp. MGS:0966	xanthine	-0.04	-3.3	0.00089	0.0088	8583
Lachnospiraceae sp. MGS:0831	1,2-dilinoleoyl-GPC (18:2/18:2)	0.04	3.3	0.00089	0.0088	8584
Roseburia faecis MGS:0058	glucose	0.04	3.3	0.00089	0.0088	8583
Intestinimonas sp. MGS:1149	eicosenoate (20:1)	0.04	3.3	0.00089	0.0088	8584
Victivallis lenta MGS:0525	X - 11315	0.04	3.3	0.00089	0.0088	8584
Eubacteriales sp. MGS:0363	sphingomyelin (d18:1/22:1, d18:2/22:0, d16:1/24:1)*	0.04	3.3	0.00089	0.0088	8584
Eubacteriales sp. MGS:0331	1-carboxyethylphenylalanine	-0.04	-3.3	0.00089	0.0088	8584
Desulfovibrio piger MGS:0240	X - 24811	0.04	3.3	0.00089	0.0088	8584
Bifidobacterium longum subsp. longum MGS:0038	1-stearoyl-GPE (18:0)	0.04	3.3	0.00089	0.0088	8584
Eubacteriales sp. MGS:0282	glutarate (C5-DC)	-0.04	-3.3	0.00089	0.0088	8583
Gemmiger formicilis MGS:0027	1-methylnicotinamide	0.04	3.3	0.00089	0.0088	8584
Paraprevotella xylaniphila MGS:0995	isobutyrylcarnitine (C4)	-0.04	-3.3	0.00089	0.0088	8584
Lachnospiraceae sp. MGS:1423	tigloylglycine	0.04	3.3	0.00089	0.0088	8584
Clostridia sp. MGS:0893	tyrosine	-0.04	-3.3	0.00089	0.0088	8584
Oscillospiraceae sp. MGS:1173	N-methyltaurine	0.04	3.3	0.00089	0.0088	8583
Anaerostipes sp. BG01 MGS:1509	5-hydroxyhexanoate	-0.04	-3.3	0.00089	0.0088	8584
Eubacteriales sp. MGS:0589	margarate (17:0)	0.04	3.3	0.00089	0.0088	8584
Eubacteriales sp. MGS:1269	catechol sulfate	0.04	3.3	0.00089	0.0088	8584
Oscillospiraceae sp. MGS:0475	lactate	-0.04	-3.3	0.00089	0.0088	8584
Firmicutes sp. MGS:0641	cysteinylglycine disulfide*	-0.04	-3.3	0.00089	0.0088	8584
Eubacteriales sp. MGS:0701	glycosyl-N-(2-hydroxynervonoyl)-sphingosine (d18:1/24:1(2OH))*	-0.05	-3.3	0.00089	0.0088	4772
Eubacteriales sp. MGS:1026	X - 26111	0.04	3.3	0.00089	0.0088	8584
Clostridium sp. M62/1 MGS:0354	X - 22520	0.05	3.3	0.00089	0.0088	3812
Streptococcus mutans MGS:0677	pregnenolone sulfate	-0.04	-3.3	0.00089	0.0088	8584
Ruminococcus sp. AF41-9 MGS:0203	maleate	-0.04	-3.3	0.00089	0.0088	8583
Bacteria sp. MGS:0801	3-methoxycatechol sulfate (2)	-0.04	-3.3	0.00089	0.0088	8584
Lachnospiraceae sp. MGS:0217	X - 12812	0.04	3.3	0.00089	0.0088	8584
Bacteroides sp. MGS:0030	citalopram/escitalopram	0.04	3.3	0.00089	0.0088	8584
Eubacteriales sp. MGS:0289	inosine	-0.04	-3.3	0.00089	0.0088	8584
Ruminococcus sp. AM36-2AA MGS:0096	cysteine sulfinic acid	-0.04	-3.3	0.00089	0.0088	8584
Odoribacter splanchnicus MGS:0041	taurochenodeoxycholate	0.04	3.3	0.00089	0.0088	8584
Eubacteriales sp. MGS:0320	palmitate (16:0)	-0.04	-3.3	0.00089	0.0088	8584
Eubacteriales sp. MGS:0209	X - 12830	-0.04	-3.3	0.00089	0.0088	8584
Eubacteriales sp. MGS:0229	5alpha-androstan-3alpha,17alpha-diol monosulfate	0.04	3.3	0.00089	0.0088	8584
Clostridia sp. MGS:0385	X - 19438	-0.04	-3.3	0.00089	0.0088	8584
Eubacteriales sp. MGS:0773	N-palmitoyl-heptadecasphingosine (d17:1/16:0)*	0.04	3.3	0.00089	0.0088	8584
Oscillospiraceae sp. MGS:0382	X - 25524	0.05	3.3	0.00089	0.0088	3812
Firmicutes sp. MGS:0436	2-methylserine	0.04	3.3	0.00089	0.0088	8584
Faecalibacterium prausnitzii MGS:0010	4-allylcatechol sulfate	0.04	3.3	0.00089	0.0088	8584
Eubacteriales sp. MGS:0647	X - 12543	-0.05	-3.3	0.00089	0.0088	3812
Bacteroidales sp. MGS:1236	methyl-4-hydroxybenzoate sulfate	0.04	3.3	0.00089	0.0088	8584
Coprococcus sp. AF21-14LB MGS:1047	X - 13684	0.04	3.3	0.00089	0.0088	8584
Eubacteriales sp. MGS:0453	X - 25422	-0.04	-3.3	0.00089	0.0088	8584
Clostridia sp. MGS:1020	3-ethylcatechol sulfate (1)	-0.04	-3.3	0.00089	0.0088	8584
Senegalimassilia faecalis MGS:0467	3-hydroxydodecanedioate*	-0.04	-3.3	0.00089	0.0088	8584
Eubacteriales sp. MGS:1305	cholic acid glucuronide	-0.04	-3.3	0.00089	0.0088	8584
Desulfovibrionales sp. MGS:0266	1-(1-enyl-palmitoyl)-2-palmitoleoyl-GPC (P-16:0/16:1)*	0.04	3.3	0.00089	0.0088	8584
Clostridia sp. MGS:1205	cortolone glucuronide (1)	-0.04	-3.3	0.00089	0.0088	8584
Eubacteriales sp. MGS:0396	trans-urocanate	0.04	3.3	0.00089	0.0088	8584
Eubacteriales sp. MGS:0178	11beta-hydroxyandrosterone glucuronide	0.04	3.3	0.00089	0.0088	8584
Eubacteriales sp. MGS:0154	X - 24801	-0.05	-3.3	0.00089	0.0088	3812
Lachnospiraceae sp. MGS:0598	malate	-0.04	-3.3	0.00089	0.0088	8584
Lachnospiraceae sp. MGS:0903	S-methylcysteine	0.04	3.3	0.00089	0.0088	8584
Eubacteriales sp. MGS:0577	cis-3,4-methyleneheptanoate	-0.04	-3.3	0.00089	0.0088	8584
Eubacterium ramulus MGS:0068	1-(1-enyl-stearoyl)-2-arachidonoyl-GPE (P-18:0/20:4)*	0.04	3.3	0.00089	0.0088	8584
Clostridia sp. MGS:0094	1-(1-enyl-palmitoyl)-2-oleoyl-GPC (P-16:0/18:1)*	0.04	3.3	0.00089	0.0088	8584
Alistipes shahii MGS:0054	10-nonadecenoate (19:1n9)	-0.04	-3.3	0.00089	0.0088	8584
Lachnospiraceae sp. MGS:0903	5-hydroxylysine	-0.04	-3.3	0.00089	0.0088	8584
Lactobacillus crispatus MGS:1409	X - 21845	-0.04	-3.3	0.00089	0.0088	8584
Eubacteriales sp. MGS:0353	glycochenodeoxycholate	-0.04	-3.3	0.00089	0.0088	8584
Firmicutes sp. MGS:1163	chenodeoxycholic acid sulfate (1)	0.05	3.3	0.00089	0.0088	3812
Eubacteriales sp. MGS:0536	1-palmitoyl-2-oleoyl-GPI (16:0/18:1)*	0.04	3.3	0.00089	0.0088	8584
Clostridia sp. MGS:1417	S-methylcysteine	0.04	3.3	0.00089	0.0088	8584
Eubacteriales sp. MGS:0358	1-linoleoyl-GPG (18:2)*	-0.04	-3.3	0.00089	0.0088	8584
Lachnospiraceae sp. MGS:0233	pimeloylcarnitine/3-methyladipoylcarnitine (C7-DC)	0.04	3.3	0.00089	0.0088	8584
Clostridium sp. AF15-31 MGS:0293	pantothenate	-0.04	-3.3	0.00089	0.0088	8584
Clostridia sp. MGS:0564	cholic acid glucuronide	0.04	3.3	0.00089	0.0088	8584
Eubacteriales sp. MGS:0771	histidine	0.04	3.3	0.00089	0.0088	8584
Eubacteriales sp. MGS:0409	pregnenediol disulfate (C21H34O8S2)*	-0.04	-3.3	0.00089	0.0088	8584
Phascolarctobacterium succinatutens MGS:0315	behenoyl dihydrosphingomyelin (d18:0/22:0)*	0.04	3.3	0.00089	0.0088	8584
Oscillospiraceae sp. MGS:0612	indoleacetate	0.04	3.3	0.00089	0.0088	8584
Eubacteriales sp. MGS:0709	1-methyl-5-imidazolelactate	-0.04	-3.3	0.00089	0.0088	8584
Eubacteriales sp. MGS:0288	5alpha-androstan-3alpha,17beta-diol disulfate	-0.04	-3.3	0.00089	0.0088	8584
Clostridia sp. MGS:0841	3-phenylpropionate (hydrocinnamate)	0.04	3.3	0.00089	0.0088	8584
Oscillospiraceae sp. MGS:0693	X - 25520	0.04	3.3	0.00089	0.0088	8584
Eubacteriales sp. MGS:0289	gamma-glutamyltyrosine	-0.04	-3.3	0.00089	0.0088	8584
Lachnospiraceae sp. MGS:0393	2,3-dihydroxy-2-methylbutyrate	-0.04	-3.3	0.00089	0.0088	8584
Oscillospiraceae sp. MGS:0104	glycohyocholate	-0.04	-3.3	0.00089	0.0088	8584
Eubacteriales sp. MGS:0242	(15:3)-anacardic acid	0.05	3.3	0.00089	0.0088	3812
Eubacteriales sp. MGS:0204	urea	0.04	3.3	0.00089	0.0088	8584
Parabacteroides distasonis MGS:0024	X - 12117	-0.04	-3.3	0.00089	0.0088	8584
Oscillospiraceae sp. MGS:0343	glycerophosphorylcholine (GPC)	0.04	3.3	0.00089	0.0088	8584
Eubacteriales sp. MGS:0186	lithocholic acid sulfate (2)	0.04	3.3	0.00089	0.0088	8584
Eubacteriales sp. MGS:0709	bilirubin degradation product, C17H18N2O4 (1)**	-0.04	-3.3	0.00089	0.0088	8584
Intestinimonas timonensis MGS:0876	2-hydroxypalmitate	0.04	3.3	0.00089	0.0088	8584
Eubacteriales sp. MGS:1445	oleoyl-arachidonoyl-glycerol (18:1/20:4) [2]*	-0.04	-3.3	0.00089	0.0088	8584
Eubacteriales sp. MGS:0309	androstenediol (3beta,17beta) monosulfate (1)	-0.04	-3.3	0.00089	0.0088	8584
Eubacteriales sp. MGS:0664	lactosyl-N-palmitoyl-sphingosine (d18:1/16:0)	-0.04	-3.3	0.00089	0.0088	8584
Lachnospiraceae sp. MGS:1480	4-hydroxycoumarin	-0.04	-3.3	0.00089	0.0088	8584
Clostridia sp. MGS:1188	X - 12726	-0.04	-3.3	0.00089	0.0088	8584
Clostridia sp. MGS:1549	deoxycholic acid 12-sulfate*	-0.04	-3.3	0.00089	0.0088	8584
Bacteria sp. MGS:0778	trans-2-hexenoylglycine	0.04	3.3	0.00089	0.0088	8584
Eubacteriales sp. MGS:0317	4-hydroxycoumarin	0.04	3.3	0.00089	0.0088	8584
Clostridia sp. MGS:0515	adipoylcarnitine (C6-DC)	-0.04	-3.3	0.00089	0.0088	8584
Clostridia sp. MGS:1020	X - 11849	0.04	3.3	0.00089	0.0088	8584
Eubacteriales sp. MGS:0298	X - 17335	0.04	3.3	0.00089	0.0088	8584
Eubacteriales sp. MGS:0234	glutamate	-0.04	-3.3	0.00089	0.0088	8584
Eubacteriales sp. MGS:0427	X - 18899	0.04	3.3	0.00089	0.0088	8584
Christensenella hongkongensis MGS:0176	gamma-glutamylisoleucine*	0.04	3.3	0.00089	0.0088	8584
Firmicutes sp. MGS:0341	1-linoleoyl-GPE (18:2)*	0.04	3.3	0.00089	0.0088	8584
Clostridiaceae sp. MGS:1142	X - 12261	0.04	3.3	0.00089	0.0088	8584
Bifidobacterium angulatum MGS:0632	N-stearoyltaurine	-0.04	-3.3	0.00089	0.0088	8584
Faecalibacterium sp. MGS:0073	1-(1-enyl-palmitoyl)-2-oleoyl-GPE (P-16:0/18:1)*	0.04	3.3	0.00089	0.0088	8584
Bacteroides xylanisolvens MGS:0091	propionylcarnitine (C3)	-0.04	-3.3	0.00089	0.0088	8584
Eubacteriales sp. MGS:0908	7-methylguanine	-0.04	-3.3	0.00089	0.0088	8584
Bacteroidales sp. MGS:1002	X - 12216	0.04	3.3	0.00089	0.0088	8584
Clostridia sp. MGS:0564	gamma-glutamylglutamate	-0.04	-3.3	0.00089	0.0088	8584
Rikenellaceae sp. MGS:1022	1-(1-enyl-stearoyl)-2-arachidonoyl-GPE (P-18:0/20:4)*	0.04	3.3	0.00089	0.0088	8584
Eubacteriales sp. MGS:0546	3-carboxy-4-methyl-5-pentyl-2-furanpropionate (3-CMPFP)**	0.04	3.3	0.00089	0.0088	8584
Eubacteriales sp. MGS:0345	decadienedioic acid (C10:2-DC)**	0.04	3.3	0.00089	0.0088	8584
Eubacteriales sp. MGS:0254	alliin	-0.04	-3.3	0.00089	0.0088	8584
Faecalibacterium prausnitzii MGS:0241	3-methoxytyrosine	0.04	3.3	0.00089	0.0088	8584
Eubacteriales sp. MGS:0482	gentisate	-0.04	-3.3	0.00089	0.0088	8584
Eubacteriales sp. MGS:0196	X - 25948	-0.04	-3.3	0.00089	0.0088	8584
Bacteria sp. MGS:0218	4-allylcatechol sulfate	-0.04	-3.3	0.00089	0.0088	8584
Erysipelotrichales sp. MGS:0809	glycosyl-N-palmitoyl-sphingosine (d18:1/16:0)	-0.04	-3.3	0.00089	0.0088	8584
Blautia hydrogenotrophica MGS:0430	X - 12193	-0.04	-3.3	0.00089	0.0088	8584
Oscillospiraceae sp. MGS:0210	X - 24411	-0.05	-3.3	0.00089	0.0088	4772
Clostridia sp. MGS:0841	2-aminophenol sulfate	0.04	3.3	0.00089	0.0088	8584
Lachnospiraceae sp. MGS:1240	carotene diol (3)	-0.04	-3.3	0.00089	0.0088	8584
Lachnospiraceae sp. MGS:0930	X - 24462	-0.04	-3.3	0.00089	0.0088	8584
Eubacteriales sp. MGS:1369	3,5-dichloro-2,6-dihydroxybenzoic acid	-0.04	-3.3	0.00089	0.0088	8583
Longicatena caecimuris MGS:0571	12,13-DiHOME	-0.04	-3.3	0.00089	0.0088	8584
Clostridia sp. MGS:0385	4-cholesten-3-one	-0.04	-3.3	0.00089	0.0088	8584
Ruminococcus sp. AF41-9 MGS:0203	linolenoylcarnitine (C18:3)*	0.04	3.3	0.00089	0.0088	8584
Oscillibacter sp. MGS:0734	hydroxypalmitoyl sphingomyelin (d18:1/16:0(OH))**	0.04	3.3	0.00089	0.0088	8584
Blautia sp. AF19-10LB MGS:0157	2'-O-methyluridine	-0.04	-3.3	0.00089	0.0088	8584
Bilophila wadsworthia MGS:0049	behenoyl dihydrosphingomyelin (d18:0/22:0)*	0.04	3.3	0.00089	0.0088	8584
Eubacteriales sp. MGS:0662	ribitol	-0.04	-3.3	0.00089	0.0088	8583
Oscillospiraceae sp. MGS:0134	1-hydroxy-2-naphthalenecarboxylate	0.04	3.3	0.00089	0.0088	8584
Clostridium disporicum MGS:0222	glutamine conjugate of C6H10O2 (1)*	-0.04	-3.3	0.00089	0.0088	8584
Faecalibacterium prausnitzii MGS:0241	X - 19299	-0.05	-3.3	0.00089	0.0088	3812
Pseudomonas aeruginosa MGS:1474	linoleoyl-arachidonoyl-glycerol (18:2/20:4) [2]*	-0.04	-3.3	0.00089	0.0088	8584
Limosilactobacillus vaginalis MGS:1341	ribonate	0.04	3.3	0.00089	0.0088	8583
Eubacteriales sp. MGS:0204	X - 16087	0.04	3.3	0.00089	0.0088	8584
Eubacteriales sp. MGS:0144	X - 21364	-0.04	-3.3	0.00089	0.0088	8584
Eubacteriales sp. MGS:0604	dopamine 3-O-sulfate	0.04	3.3	0.00089	0.0088	8584
Lachnospiraceae sp. MGS:0414	docosapentaenoate (n3 DPA; 22:5n3)	0.04	3.3	0.00089	0.0088	8584
Collinsella aerofaciens MGS:0019	1-oleoyl-GPG (18:1)*	0.05	3.3	0.00089	0.0088	3812
Oxalobacter formigenes MGS:0552	lithocholate sulfate (1)	0.04	3.3	0.00089	0.0088	8584
Eubacteriales sp. MGS:0613	3-indoxyl sulfate	-0.04	-3.3	0.00089	0.0088	8584
Eubacteriales sp. MGS:0697	creatine	-0.04	-3.3	0.00089	0.0088	8584
Oscillibacter sp. MGS:0734	retinol (Vitamin A)	-0.04	-3.3	0.00089	0.0088	8584
Ruminococcus bicirculans MGS:0067	sphingomyelin (d18:2/24:1, d18:1/24:2)*	0.04	3.3	0.00089	0.0088	8584
Clostridia sp. MGS:1143	acisoga	-0.04	-3.3	0.00089	0.0088	8584
Barnesiella intestinihominis MGS:0055	o-cresol sulfate	0.04	3.3	0.00089	0.0088	8584
Eubacteriales sp. MGS:0250	oleoyl-oleoyl-glycerol (18:1/18:1) [2]*	-0.05	-3.3	0.00089	0.0088	3812
Clostridium sp. AT4 MGS:0347	X - 24762	0.05	3.3	0.00089	0.0088	3812
Bacteroides cellulosilyticus MGS:0108	oxalate (ethanedioate)	0.04	3.3	0.00089	0.0088	8584
Oscillibacter sp. MGS:0372	phosphate	-0.04	-3.3	0.00089	0.0088	8584
Ruminococcus sp. AM28-41 MGS:0631	2S,3R-dihydroxybutyrate	0.04	3.3	0.00089	0.0088	8583
Oscillospiraceae sp. MGS:0388	X - 12117	-0.04	-3.3	0.00089	0.0088	8584
Clostridia sp. MGS:0787	X - 25790	0.04	3.3	0.00089	0.0088	8584
Eubacteriales sp. MGS:0674	4-hydroxyphenylacetylglutamine	-0.04	-3.3	0.00089	0.0088	8584
Bacteroidales sp. MGS:0738	resveratrol disulfate (1)*	-0.04	-3.3	0.00089	0.0088	8584
Flavonifractor plautii MGS:0079	1-myristoylglycerol (14:0)	0.05	3.3	0.00089	0.0088	3812
Eubacteriales sp. MGS:0821	citrate	0.04	3.3	0.00089	0.0088	8584
Faecalibacterium prausnitzii MGS:0029	1-arachidonoyl-GPC (20:4n6)*	-0.04	-3.3	0.00089	0.0088	8584
Eubacteriales sp. MGS:1332	bilirubin (Z,Z)	0.04	3.3	0.00089	0.0088	8584
Oscillospiraceae sp. MGS:1384	androstenediol (3beta,17beta) monosulfate (2)	0.04	3.3	0.00089	0.0088	8584
Eubacteriales sp. MGS:0353	sphingomyelin (d18:1/21:0, d17:1/22:0, d16:1/23:0)*	-0.04	-3.3	0.00089	0.0088	8584
Coprococcus sp. MGS:0404	histidine	-0.04	-3.3	0.00089	0.0088	8584
Eubacteriales sp. MGS:1177	glycolithocholate	-0.04	-3.3	0.00089	0.0088	8584
Tyzzerella nexilis MGS:0574	imidazole lactate	-0.04	-3.3	0.00089	0.0088	8584
Eubacteriales sp. MGS:0105	methionine	-0.04	-3.3	0.00089	0.0088	8584
Eubacteriales sp. MGS:0204	1-stearoyl-2-oleoyl-GPI (18:0/18:1)*	-0.04	-3.3	0.00089	0.0088	8584
Merdimonas faecis MGS:0494	2-methoxyhydroquinone sulfate (1)	0.04	3.3	0.00089	0.0088	8584
Oscillospiraceae sp. MGS:0683	X - 12816	-0.04	-3.3	0.00089	0.0088	8584
Clostridia sp. MGS:0463	5alpha-androstan-3beta,17beta-diol disulfate	-0.04	-3.3	0.00089	0.0088	8584
Oscillospiraceae sp. MGS:0343	palmitoyl dihydrosphingomyelin (d18:0/16:0)*	0.04	3.3	0.00089	0.0088	8584
Eubacteriales sp. MGS:0411	X - 12847	0.04	3.3	0.00089	0.0088	8584
Senegalimassilia faecalis MGS:0467	1-methylhistidine	-0.04	-3.3	0.00089	0.0088	8584
Oscillospiraceae sp. MGS:1384	X - 15503	-0.04	-3.3	0.00089	0.0088	8584
Eubacteriales sp. MGS:0702	ribitol	-0.04	-3.3	0.00089	0.0088	8583
Catenibacterium mitsuokai MGS:0775	phenylacetylglutamate	0.04	3.3	0.00089	0.0088	8584
Roseburia sp. AM59-24XD MGS:0391	X - 11795	-0.04	-3.3	0.00089	0.0088	8584
Olsenella sp. AF21-51 MGS:0690	1,2,3-benzenetriol sulfate (2)	0.04	3.3	0.00089	0.0088	8584
Lachnospiraceae sp. MGS:0236	2R,3R-dihydroxybutyrate	-0.04	-3.3	0.00089	0.0088	8583
Clostridia sp. MGS:0815	pyrraline	-0.04	-3.3	0.00089	0.0088	8584
Klebsiella aerogenes MGS:1442	2,4-di-tert-butylphenol	-0.05	-3.3	0.00089	0.0088	3812
Firmicutes sp. MGS:0915	1-palmitoyl-2-arachidonoyl-GPC (16:0/20:4n6)	-0.04	-3.3	0.00089	0.0088	8584
Clostridia sp. MGS:1288	decadienedioic acid (C10:2-DC)**	0.04	3.3	0.00089	0.0088	8584
[Ruminococcus] torques MGS:0088	X - 12127	0.04	3.3	0.00089	0.0088	8584
Eubacteriales sp. MGS:0373	vanillylmandelate (VMA)	0.04	3.3	0.00089	0.0088	8584
Eubacteriales sp. MGS:0335	X - 16935	-0.04	-3.3	0.00089	0.0088	8584
Eubacteriales sp. MGS:0270	1-linoleoylglycerol (18:2)	-0.04	-3.3	0.00089	0.0088	8584
Eubacteriales sp. MGS:0568	lithocholate sulfate (1)	-0.04	-3.3	0.00089	0.0088	8584
Blautia massiliensis MGS:0023	decadienedioic acid (C10:2-DC)**	0.04	3.3	0.00089	0.0088	8584
Eubacteriales sp. MGS:0563	biliverdin	-0.04	-3.3	0.00089	0.0088	8584
Eubacteriales sp. MGS:0092	isoleucylglycine	0.04	3.3	0.00089	0.0088	8584
[Clostridium] innocuum MGS:0365	3-amino-2-piperidone	0.04	3.3	0.00089	0.0088	8584
Eubacterium ramulus MGS:0068	2-oleoylglycerol (18:1)	0.04	3.3	0.00089	0.0088	8584
Massilistercora timonensis MGS:0458	3-hydroxydecanoate	-0.04	-3.3	0.00089	0.0088	8584
Eubacterium ramulus MGS:0068	1-palmitoyl-2-oleoyl-GPE (16:0/18:1)	0.04	3.3	0.00089	0.0088	8584
Eubacteriales sp. MGS:1662	glycodeoxycholate	-0.04	-3.3	0.00089	0.0088	8584
Eubacteriales sp. MGS:0320	1,3-dimethylurate	-0.04	-3.3	0.00089	0.0088	8584
Eubacteriales sp. MGS:0434	X - 17655	-0.04	-3.3	0.00089	0.0088	8584
Eubacteriales sp. MGS:0534	urea	-0.04	-3.3	0.00089	0.0088	8584
Bacteria sp. MGS:0500	didesmethylcitalopram*	0.04	3.3	0.00089	0.0088	8584
Bacteria sp. MGS:0866	5-dodecenoylcarnitine (C12:1)	0.04	3.3	0.00089	0.0088	8584
Firmicutes sp. MGS:0464	glycerate	0.04	3.3	0.00089	0.0088	8583
Acidaminococcus massiliensis MGS:1339	carotene diol (1)	-0.04	-3.3	0.00089	0.0088	8584
Oscillospiraceae sp. MGS:0130	X - 15245	0.04	3.3	0.00089	0.0088	8584
Bacteria sp. MGS:1297	3-hydroxyoctanoate	0.04	3.3	0.00089	0.0088	8584
Firmicutes sp. MGS:0860	X - 12544	-0.04	-3.3	0.00089	0.0088	8584
Veillonellales sp. MGS:1363	N-palmitoyl-heptadecasphingosine (d17:1/16:0)*	-0.04	-3.3	0.00089	0.0088	8584
Eubacteriales sp. MGS:1153	3-hydroxycotinine glucuronide	0.04	3.3	0.00089	0.0088	8584
Eubacteriales sp. MGS:0161	N-formylanthranilic acid	0.04	3.3	0.00089	0.0088	8584
Collinsella aerofaciens MGS:0019	galactonate	-0.04	-3.3	0.00089	0.0088	8583
Eubacteriales sp. MGS:0418	1-stearoyl-2-linoleoyl-GPE (18:0/18:2)*	-0.04	-3.3	0.00089	0.0089	8584
Eubacteriales sp. MGS:0335	1-stearoyl-2-linoleoyl-GPC (18:0/18:2)*	-0.04	-3.3	0.00089	0.0089	8584
Firmicutes sp. MGS:0681	4-acetylphenol sulfate	0.04	3.3	0.00089	0.0089	8584
Eubacteriales sp. MGS:0441	3-methoxycatechol sulfate (2)	0.04	3.3	0.00089	0.0089	8584
Parasutterella excrementihominis MGS:0159	butyrylcarnitine (C4)	-0.04	-3.3	0.00089	0.0089	8584
Clostridium sp. MGS:0059	alpha-CEHC glucuronide*	-0.05	-3.3	0.00089	0.0089	4772
Oscillospiraceae sp. MGS:0429	1-(1-enyl-stearoyl)-2-oleoyl-GPE (P-18:0/18:1)	0.04	3.3	0.00089	0.0089	8584
Anaeromassilibacillus sp. An250 MGS:0169	2S,3R-dihydroxybutyrate	-0.04	-3.3	0.00089	0.0089	8583
Eubacteriales sp. MGS:0377	cortolone glucuronide (1)	-0.04	-3.3	0.00089	0.0089	8584
Blautia hydrogenotrophica MGS:0430	X - 21740	0.04	3.3	0.00089	0.0089	8584
Lachnospiraceae sp. MGS:0625	5-hydroxyhexanoate	0.04	3.3	0.00089	0.0089	8584
Bacteroides uniformis MGS:0007	fumarate	0.04	3.3	0.00089	0.0089	8583
Proteobacteria sp. MGS:0275	palmitoylcarnitine (C16)	0.04	3.3	0.00089	0.0089	8584
Eubacteriales sp. MGS:1576	oleoyl ethanolamide	0.04	3.3	0.00089	0.0089	8584
Eubacteriales sp. MGS:0757	2-methylserine	0.04	3.3	0.00089	0.0089	8584
Eubacteriales sp. MGS:0881	3-carboxy-4-methyl-5-pentyl-2-furanpropionate (3-CMPFP)**	0.04	3.3	0.00089	0.0089	8584
Eubacteriales sp. MGS:0296	trigonelline (N'-methylnicotinate)	0.04	3.3	0.00089	0.0089	8584
Eubacteriales sp. MGS:0264	1-oleoyl-GPG (18:1)*	-0.05	-3.3	0.00089	0.0089	3812
Eubacteriales sp. MGS:0426	pyridoxate	0.04	3.3	0.00089	0.0089	8584
Eubacteriales sp. MGS:0334	butyrate/isobutyrate (4:0)	0.04	3.3	0.00089	0.0089	8584
Anaerostipes sp. MGS:0743	N2,N5-diacetylornithine	0.04	3.3	0.00089	0.0089	8584
Erysipelotrichales sp. MGS:1207	4-acetamidophenylglucuronide	0.04	3.3	0.00089	0.0089	8584
Eubacteriales sp. MGS:0202	pregnenetriol sulfate*	0.04	3.3	0.00089	0.0089	8584
Ruminococcus sp. MGS:0126	fumarate	0.04	3.3	0.00089	0.0089	8583
Hungatella hathewayi MGS:0451	X - 24241	-0.05	-3.3	0.00089	0.0089	3812
Clostridia sp. MGS:0479	X - 24411	-0.05	-3.3	0.00089	0.0089	4772
Eubacteriales sp. MGS:0308	1-myristoyl-2-arachidonoyl-GPC (14:0/20:4)*	-0.04	-3.3	0.00089	0.0089	8584
Agathobaculum sp. MGS:0679	sphingomyelin (d18:2/23:1)*	-0.04	-3.3	0.00089	0.0089	8584
Agathobaculum sp. MGS:0679	X - 23787	0.04	3.3	0.00089	0.0089	8584
Clostridia sp. MGS:0861	thyroxine	-0.04	-3.3	0.00089	0.0089	8584
Eubacteriales sp. MGS:0250	orotidine	-0.04	-3.3	0.00089	0.0089	8583
Eubacteriales sp. MGS:0125	gamma-tocopherol/beta-tocopherol	-0.04	-3.3	0.00089	0.0089	8584
Eubacteriales sp. MGS:0145	X - 18899	-0.04	-3.3	0.00089	0.0089	8584
Lachnospiraceae sp. MGS:0399	perfluorooctanesulfonate (PFOS)	0.04	3.3	0.00089	0.0089	8584
Bacteroidales sp. MGS:0452	cholate	0.04	3.3	0.00089	0.0089	8584
Eubacteriales sp. MGS:0390	X - 13729	0.04	3.3	0.00089	0.0089	8584
[Collinsella] massiliensis MGS:1264	X - 12407	0.04	3.3	0.00089	0.0089	8584
Coprococcus eutactus MGS:0155	methionine	0.04	3.3	0.00089	0.0089	8584
Eubacteriales sp. MGS:0468	citramalate	-0.04	-3.3	0.00089	0.0089	8584
[Ruminococcus] gnavus MGS:0239	N-acetylisoleucine	0.05	3.3	0.00089	0.0089	3812
Clostridium sp. AT4 MGS:0347	N,N-dimethyl-pro-pro	-0.04	-3.3	0.00089	0.0089	8584
Eubacteriales sp. MGS:1176	1-carboxyethylvaline	-0.04	-3.3	0.00089	0.0089	8584
Firmicutes sp. MGS:0301	oleoyl-linoleoyl-glycerol (18:1/18:2) [1]	-0.04	-3.3	0.00089	0.0089	8584
Clostridia sp. MGS:0623	3beta-hydroxy-5-cholestenoate	0.04	3.3	0.00089	0.0089	8584
Eubacteriales sp. MGS:0758	taurohyocholate*	0.05	3.3	0.00089	0.0089	4772
Eubacteriales sp. MGS:0128	N2,N2-dimethylguanosine	0.04	3.3	0.00089	0.0089	8584
Eubacteriales sp. MGS:0232	X - 12013	-0.04	-3.3	0.00089	0.0089	8584
Akkermansia muciniphila MGS:0110	lignoceroylcarnitine (C24)*	-0.04	-3.3	0.00089	0.0089	8584
Intestinimonas butyriciproducens MGS:0187	X - 24748	-0.04	-3.3	0.00089	0.0089	8584
Eubacteriales sp. MGS:1395	docosatrienoate (22:3n3)	-0.04	-3.3	0.00089	0.0089	8584
Eubacteriales sp. MGS:1330	2-piperidinone	-0.04	-3.3	0.00089	0.0089	8584
Firmicutes sp. MGS:1050	hyocholate	0.04	3.3	0.00089	0.0089	8584
Eubacteriales sp. MGS:0961	acetoacetate	0.04	3.3	0.00089	0.0089	8584
Eubacteriales sp. MGS:0557	alliin	0.04	3.3	0.00089	0.0089	8584
Oscillospiraceae sp. MGS:1278	tetrahydrocortisone glucuronide (5)	-0.04	-3.3	0.00089	0.0089	8584
Eubacteriales sp. MGS:1289	carotene diol (1)	0.04	3.3	0.00089	0.0089	8584
Dorea sp. AF36-15AT MGS:0052	X - 24952	0.05	3.3	0.00089	0.0089	3812
Eubacteriales sp. MGS:0202	galactonate	-0.04	-3.3	0.00089	0.0089	8583
Hydrogeniiclostidium mannosilyticum MGS:0294	creatine	0.04	3.3	0.00089	0.0089	8584
Eubacteriales sp. MGS:0317	chiro-inositol	-0.04	-3.3	0.00089	0.0089	8583
Clostridium sp. MGS:0444	methyl vanillate sulfate	0.04	3.3	0.00089	0.0089	8584
Eubacteriales sp. MGS:0442	threonine	0.04	3.3	0.00089	0.0089	8584
Clostridia sp. MGS:0893	sphingomyelin (d18:1/18:1, d18:2/18:0)	-0.04	-3.3	0.00089	0.0089	8584
Clostridium sp. MGS:0444	hydroxycotinine	-0.04	-3.3	0.00089	0.0089	8584
Faecalicoccus pleomorphus MGS:0875	O-sulfo-L-tyrosine	0.04	3.3	0.00089	0.0089	8584
Dialister invisus MGS:0164	sphingomyelin (d18:1/20:2, d18:2/20:1, d16:1/22:2)*	0.04	3.3	0.00089	0.0089	8584
Clostridia sp. MGS:0996	2'-O-methylcytidine	0.04	3.3	0.00089	0.0089	8584
Oscillospiraceae sp. MGS:0104	X - 18901	-0.04	-3.3	0.00089	0.0089	8584
Eubacteriales sp. MGS:0377	stachydrine	0.04	3.3	0.00089	0.0089	8584
Eubacteriales sp. MGS:0316	bilirubin degradation product, C16H18N2O5 (2)**	0.04	3.3	0.00089	0.0089	8584
Olsenella provencensis MGS:0979	X - 23997	0.04	3.3	0.00089	0.0089	8584
Clostridium disporicum MGS:0753	X - 25422	0.04	3.3	0.00089	0.0089	8584
Eubacteriales sp. MGS:1276	X - 16124	-0.04	-3.3	0.00089	0.0089	8584
Clostridium sp. AF34-10BH MGS:0028	bilirubin degradation product, C17H18N2O4 (2)**	0.04	3.3	0.00089	0.0089	8584
Eubacteriales sp. MGS:0594	cysteine s-sulfate	-0.04	-3.3	0.00089	0.0089	8583
Erysipelatoclostridium ramosum MGS:0538	sphingomyelin (d17:1/14:0, d16:1/15:0)*	-0.04	-3.3	0.00089	0.0089	8584
Lachnospiraceae sp. MGS:0903	N,N-dimethylalanine	-0.04	-3.3	0.00089	0.0089	8584
Eubacteriales sp. MGS:0125	indolin-2-one	0.04	3.3	0.00089	0.0089	8584
Intestinibacter bartlettii MGS:0115	tiglylcarnitine (C5:1-DC)	0.04	3.3	0.00089	0.0089	8584
Eubacteriales sp. MGS:1219	X - 22509	0.04	3.3	0.00089	0.0089	8584
Eubacteriales sp. MGS:0656	2'-O-methylcytidine	0.04	3.3	0.00089	0.0089	8584
Eubacteriales sp. MGS:0300	proline	-0.04	-3.3	0.00089	0.0089	8584
Eubacteriales sp. MGS:0601	naringenin 7-glucuronide	0.04	3.3	0.00089	0.0089	8584
Faecalibacterium prausnitzii MGS:0010	1-palmitoyl-GPE (16:0)	-0.04	-3.3	0.00089	0.0089	8584
Prevotellaceae sp. MGS:1159	4-methylcatechol sulfate	0.04	3.3	0.00089	0.0089	8584
Intestinimonas massiliensis MGS:1304	N-oleoylserine	0.04	3.3	0.00089	0.0089	8584
Clostridium celatum MGS:0808	3-hydroxy-3-methylglutarate	-0.04	-3.3	0.00089	0.0089	8583
Eubacteriales sp. MGS:1748	X - 11850	0.04	3.3	0.00089	0.0089	8584
Eubacteriales sp. MGS:0703	kynurenine	-0.04	-3.3	0.00089	0.0089	8584
Lachnospiraceae sp. MGS:0172	3-(3-hydroxyphenyl)propionate sulfate	0.04	3.3	0.00089	0.0089	8584
Eubacteriales sp. MGS:0627	asparagine	0.04	3.3	0.00089	0.0089	8584
Clostridia sp. MGS:0661	thioproline	-0.04	-3.3	0.00089	0.0089	8584
Eubacteriales sp. MGS:0630	1-palmitoyl-2-dihomo-linolenoyl-GPC (16:0/20:3n3 or 6)*	-0.04	-3.3	0.00089	0.0089	8584
Eubacteriales sp. MGS:0426	X - 23780	0.04	3.3	0.00089	0.0089	8584
Eubacteriales sp. MGS:0280	X - 25422	-0.04	-3.3	0.00089	0.0089	8584
Clostridia sp. MGS:0706	X - 23997	0.04	3.3	0.00089	0.0089	8584
Clostridium sp. MGS:0050	N-carbamoylalanine	-0.05	-3.3	0.00089	0.0089	4772
Eubacteriales sp. MGS:0419	vanillactate	-0.04	-3.3	0.00089	0.0089	8584
Oscillospiraceae sp. MGS:1241	branched chain 14:0 dicarboxylic acid**	-0.04	-3.3	0.00089	0.0089	8584
Eubacteriales sp. MGS:0535	X - 24475	0.04	3.3	0.00089	0.0089	8584
Eubacteriales sp. MGS:0026	X - 26062	-0.04	-3.3	0.00089	0.0089	8584
Eubacteriales sp. MGS:0613	hyocholate	0.04	3.3	0.00089	0.0089	8584
Ruminococcus sp. AM36-2AA MGS:0096	3,5-dichloro-2,6-dihydroxybenzoic acid	-0.04	-3.3	0.00089	0.0089	8583
Streptococcus gordonii MGS:0713	2-methoxyhydroquinone sulfate (1)	0.04	3.3	0.00089	0.0089	8584
Bacteroidales sp. MGS:0789	dihomo-linoleate (20:2n6)	-0.04	-3.3	0.00089	0.0089	8584
Eubacteriales sp. MGS:0298	2-aminophenol sulfate	-0.04	-3.3	0.00089	0.0089	8584
Firmicutes sp. MGS:1290	1-oleoyl-2-docosahexaenoyl-GPC (18:1/22:6)*	0.04	3.3	0.00089	0.0089	8584
Clostridia sp. MGS:0140	dihydrocaffeate sulfate (2)	0.04	3.3	0.00089	0.0089	8583
Eubacteriales sp. MGS:0964	norcotinine	0.04	3.3	0.00089	0.0089	8584
Oscillibacter sp. MGS:0245	1-stearoyl-2-oleoyl-GPE (18:0/18:1)	-0.04	-3.3	0.00089	0.0089	8584
Eubacteriales sp. MGS:0551	tartronate (hydroxymalonate)	0.04	3.3	0.00089	0.0089	8584
Eubacteriales sp. MGS:0113	citalopram/escitalopram	-0.04	-3.3	0.00089	0.0089	8584
Oscillospiraceae sp. MGS:0142	N-acetylthreonine	-0.04	-3.3	0.00089	0.0089	8584
Eubacteriales sp. MGS:1445	alpha-ketobutyrate	-0.04	-3.3	0.00089	0.0089	8583
Eubacteriales sp. MGS:0434	X - 21319	0.04	3.3	0.00089	0.0089	8584
Eubacteriales sp. MGS:1227	glucose	-0.04	-3.3	0.00089	0.0089	8583
Oscillospiraceae sp. MGS:1161	2-piperidinone	-0.04	-3.3	0.00089	0.0089	8584
Eubacteriales sp. MGS:0593	guanidinosuccinate	0.05	3.3	0.00089	0.0089	4772
Eubacteriales sp. MGS:0105	X - 25422	0.04	3.3	0.00089	0.0089	8584
Eubacteriales sp. MGS:0226	maleate	-0.04	-3.3	0.00089	0.0089	8583
Eubacteriales sp. MGS:0289	2-hydroxybutyrate/2-hydroxyisobutyrate	-0.04	-3.3	0.00089	0.0089	8583
Anaeromassilibacillus sp. An250 MGS:0169	X - 11787	-0.04	-3.3	0.00089	0.0089	8584
Oscillospiraceae sp. MGS:0437	5-methylthioadenosine (MTA)	-0.04	-3.3	0.00089	0.0089	8584
Enterocloster clostridioformis MGS:0686	alpha-ketoglutarate	0.04	3.3	0.00089	0.0089	8583
Faecalibacterium sp. MGS:0732	glycolithocholate	-0.04	-3.3	0.00089	0.0089	8584
Bacteroides xylanisolvens MGS:0091	dimethyl sulfone	-0.04	-3.3	0.0009	0.0089	8584
Collinsella sp. WCA1-178-WT-3 (M2) MGS:1245	orotidine	0.04	3.3	0.0009	0.0089	8583
Eubacteriales sp. MGS:1326	1-palmitoyl-2-oleoyl-GPC (16:0/18:1)	-0.04	-3.3	0.0009	0.0089	8584
Intestinibacillus sp. Marseille-P4005 MGS:0168	X - 23659	-0.04	-3.3	0.0009	0.0089	8584
Eubacteriales sp. MGS:0439	beta-hydroxyisovalerate	-0.04	-3.3	0.0009	0.0089	8584
Coprococcus catus MGS:0037	thioproline	0.04	3.3	0.0009	0.0089	8584
Eubacteriales sp. MGS:0635	X - 19183	-0.04	-3.3	0.0009	0.0089	8584
Firmicutes sp. MGS:0810	3beta,7alpha-dihydroxy-5-cholestenoate	0.04	3.3	0.0009	0.0089	8584
Clostridiaceae sp. MGS:0491	X - 12816	-0.04	-3.3	0.0009	0.0089	8584
Clostridiaceae sp. MGS:1142	4-hydroxyglutamate	0.04	3.3	0.0009	0.0089	8584
Eubacteriales sp. MGS:0308	ribitol	-0.04	-3.3	0.0009	0.0089	8583
Anaerotruncus colihominis MGS:0307	indoleacetylglutamine	-0.04	-3.3	0.0009	0.0089	8584
Anaerobutyricum hallii MGS:0112	hydrochlorothiazide	0.04	3.3	0.0009	0.0089	8584
Eubacteriales sp. MGS:0664	androstenediol (3beta,17beta) disulfate (1)	0.04	3.3	0.0009	0.0089	8584
Bacteria sp. MGS:0575	5alpha-androstan-3beta,17alpha-diol disulfate	0.04	3.3	0.0009	0.0089	8584
[Clostridium] hylemonae MGS:1580	androstenediol (3alpha, 17alpha) monosulfate (2)	-0.04	-3.3	0.0009	0.0089	8584
Ruminococcus bromii MGS:0089	1-oleoyl-2-docosahexaenoyl-GPC (18:1/22:6)*	-0.04	-3.3	0.0009	0.0089	8584
Oscillospiraceae sp. MGS:0142	linoleoyl-arachidonoyl-glycerol (18:2/20:4) [2]*	-0.04	-3.3	0.0009	0.0089	8584
Clostridia sp. MGS:0515	cytosine	0.04	3.3	0.0009	0.0089	8584
Eubacteriales sp. MGS:0453	5alpha-androstan-3beta,17beta-diol monosulfate (2)	0.04	3.3	0.0009	0.0089	8584
Lachnospiraceae sp. MGS:0246	2'-O-methylcytidine	0.04	3.3	0.0009	0.0089	8584
Alistipes putredinis MGS:0033	6-bromotryptophan	-0.04	-3.3	0.0009	0.0089	8584
Oscillibacter sp. MGS:0243	eicosanedioate (C20-DC)	0.04	3.3	0.0009	0.0089	8584
Eubacteriales sp. MGS:0162	methionine sulfone	0.04	3.3	0.0009	0.0089	8584
Eggerthellales sp. MGS:0848	X - 12830	-0.04	-3.3	0.0009	0.0089	8584
Lachnoclostridium sp. An138 MGS:0395	1-carboxyethylphenylalanine	-0.04	-3.3	0.0009	0.0089	8584
Eubacterium ramulus MGS:0068	alpha-hydroxyisovalerate	0.04	3.3	0.0009	0.0089	8584
Eubacteriales sp. MGS:1030	isoeugenol sulfate	0.04	3.3	0.0009	0.0089	8584
Eubacteriales sp. MGS:0158	X - 21842	0.04	3.3	0.0009	0.0089	8584
Lachnospiraceae sp. MGS:0399	docosahexaenoate (DHA; 22:6n3)	0.04	3.3	0.0009	0.0089	8584
Eubacteriales sp. MGS:1011	octadecanedioylcarnitine (C18-DC)*	0.04	3.3	0.0009	0.0089	8584
Erysipelatoclostridium ramosum MGS:0538	hydroxypalmitoyl sphingomyelin (d18:1/16:0(OH))**	-0.04	-3.3	0.0009	0.0089	8584
Eubacteriales sp. MGS:0630	beta-hydroxyisovalerate	-0.04	-3.3	0.0009	0.0089	8584
Bacteroidales sp. MGS:0452	arachidonoylcholine	0.04	3.3	0.0009	0.0089	8584
Eubacteriales sp. MGS:0786	N-delta-acetylornithine	-0.04	-3.3	0.0009	0.0089	8584
Eubacteriales sp. MGS:0359	glycochenodeoxycholate 3-sulfate	-0.04	-3.3	0.0009	0.0089	8584
Faecalibacterium prausnitzii MGS:0241	3-ureidopropionate	0.04	3.3	0.0009	0.0089	8584
Firmicutes sp. MGS:1075	2-methoxyhydroquinone sulfate (1)	0.04	3.3	0.0009	0.0089	8584
Streptococcus mutans MGS:0677	desmethylcitalopram*	0.04	3.3	0.0009	0.0089	8584
Lachnospiraceae sp. MGS:0389	palmitoyl dihydrosphingomyelin (d18:0/16:0)*	0.04	3.3	0.0009	0.0089	8584
Lachnoclostridium sp. An138 MGS:0395	glycodeoxycholate	0.04	3.3	0.0009	0.0089	8584
Phocaeicola coprocola MGS:0351	X - 11843	-0.04	-3.3	0.0009	0.0089	8584
Phocaeicola coprocola MGS:0351	deoxycholic acid glucuronide	0.04	3.3	0.0009	0.0089	8584
Oscillospiraceae sp. MGS:0507	5alpha-androstan-3alpha,17beta-diol disulfate	-0.04	-3.3	0.0009	0.0089	8584
Eubacteriales sp. MGS:0232	sphingomyelin (d18:2/23:1)*	0.04	3.3	0.0009	0.0089	8584
Lachnospiraceae sp. MGS:0433	alpha-CMBHC glucuronide	0.05	3.3	0.0009	0.0089	4772
Eubacteriales sp. MGS:0600	glucuronate	-0.04	-3.3	0.0009	0.0089	8584
Clostridium disporicum MGS:0222	N-acetylthreonine	0.04	3.3	0.0009	0.0089	8584
Collinsella stercoris MGS:1140	1-oleoylglycerol (18:1)	0.04	3.3	0.0009	0.0089	8584
Roseburia inulinivorans MGS:0036	ascorbic acid 3-sulfate*	-0.04	-3.3	0.0009	0.0089	8583
Eubacteriales sp. MGS:0383	histidine	0.04	3.3	0.0009	0.0089	8584
Coriobacteriia sp. MGS:0488	L-urobilin	0.04	3.3	0.0009	0.0089	8584
Clostridia sp. MGS:1057	pyrraline	-0.04	-3.3	0.0009	0.0089	8584
Clostridia sp. MGS:0645	glucuronide of piperine metabolite C17H21NO3 (3)*	-0.04	-3.3	0.0009	0.0089	8584
Oscillospiraceae sp. MGS:1173	sphingomyelin (d18:2/24:2)*	0.04	3.3	0.0009	0.0089	8584
Alistipes dispar MGS:0281	hydroxycotinine	0.04	3.3	0.0009	0.0089	8584
Eubacteriales sp. MGS:0229	tigloylglycine	0.04	3.3	0.0009	0.0089	8584
Firmicutes sp. MGS:0581	X - 17301	-0.04	-3.3	0.0009	0.0089	6693
Ruminococcus sp. AM36-2AA MGS:0096	venlafaxine	-0.04	-3.3	0.0009	0.0089	8584
Eubacteriales sp. MGS:0913	9-hydroxystearate	0.04	3.3	0.0009	0.0089	8584
Streptococcus thermophilus MGS:0095	5alpha-androstan-3beta,17beta-diol monosulfate (2)	-0.04	-3.3	0.0009	0.0089	8584
Eubacteriales sp. MGS:0408	X - 17654	0.04	3.3	0.0009	0.0089	8584
Blautia sp. MGS:0416	sphingomyelin (d18:2/16:0, d18:1/16:1)*	-0.04	-3.3	0.0009	0.0089	8584
Eubacteriales sp. MGS:1101	X - 17353	0.04	3.3	0.0009	0.0089	8584
Lachnospiraceae sp. MGS:0336	X - 12456	-0.04	-3.3	0.0009	0.0089	8584
Gemmiger sp. MGS:0862	N2,N5-diacetylornithine	0.04	3.3	0.0009	0.0089	8584
Christensenella hongkongensis MGS:0176	X - 11444	0.04	3.3	0.0009	0.0089	8584
Eubacteriales sp. MGS:0472	argininate*	0.04	3.3	0.0009	0.0089	8584
Eubacteriales sp. MGS:0282	hydroxy-CMPF*	0.04	3.3	0.0009	0.0089	8584
Eubacteriales sp. MGS:0329	diacylglycerol (16:1/18:2 [2], 16:0/18:3 [1])*	-0.05	-3.3	0.0009	0.0089	3812
Clostridia sp. MGS:0756	N-methyltaurine	0.04	3.3	0.0009	0.0089	8583
Eubacteriales sp. MGS:1244	carotene diol (2)	0.04	3.3	0.0009	0.0089	8584
Eubacteriales sp. MGS:0673	X - 23997	0.04	3.3	0.0009	0.0089	8584
Clostridium celatum MGS:0808	glycosyl-N-palmitoyl-sphingosine (d18:1/16:0)	0.04	3.3	0.0009	0.0089	8584
Alistipes onderdonkii subsp. vulgaris MGS:0047	dihydroferulate	-0.04	-3.3	0.0009	0.0089	8584
Eubacteriales sp. MGS:1013	4-acetylcatechol sulfate (1)	-0.04	-3.3	0.0009	0.0089	8584
Ruminococcus sp. AF21-42 MGS:0111	X - 16087	0.04	3.3	0.0009	0.0089	8584
Clostridia sp. MGS:1058	behenoyl dihydrosphingomyelin (d18:0/22:0)*	-0.04	-3.3	0.0009	0.0089	8584
Eubacteriales sp. MGS:0533	4-ethyl-2-methoxyphenol sulfate	0.04	3.3	0.0009	0.0089	8584
Eubacteriales sp. MGS:0637	propionylcarnitine (C3)	-0.04	-3.3	0.0009	0.0089	8584
Eubacteriales sp. MGS:0302	2'-O-methylcytidine	0.04	3.3	0.0009	0.0089	8584
Oscillospiraceae sp. MGS:0375	X - 11850	-0.04	-3.3	0.0009	0.0089	8584
Prevotella sp. MGS:1040	4-methylhexanoylglutamine	-0.04	-3.3	0.0009	0.0089	8584
Faecalibacterium prausnitzii MGS:0241	gamma-glutamylglutamate	0.04	3.3	0.0009	0.0089	8584
Clostridia sp. MGS:0470	creatine	-0.04	-3.3	0.0009	0.0089	8584
Oscillospiraceae sp. MGS:0739	X - 11847	-0.04	-3.3	0.0009	0.0089	5703
Lachnospiraceae sp. MGS:0831	2,3-dihydroxy-2-methylbutyrate	0.04	3.3	0.0009	0.0089	8584
Eubacteriales sp. MGS:0331	leucylglycine	0.04	3.3	0.0009	0.0089	8584
Eubacteriales sp. MGS:0084	4-guanidinobutanoate	0.04	3.3	0.0009	0.0089	8584
Eubacterium sp. AF16-48 MGS:0219	4-acetamidophenol	0.04	3.3	0.0009	0.0089	8584
Eggerthellales sp. MGS:1316	X - 25810	0.04	3.3	0.0009	0.0089	8584
Eubacteriales sp. MGS:1025	X - 12126	0.04	3.3	0.0009	0.0089	8584
Clostridia sp. MGS:1044	1,3-dimethylurate	0.04	3.3	0.0009	0.0089	8584
Ruminococcus sp. AM42-11 MGS:0002	isovalerylglycine	-0.04	-3.3	0.0009	0.0089	8584
Eubacteriales sp. MGS:0132	1-linoleoyl-2-linolenoyl-GPC (18:2/18:3)*	0.04	3.3	0.0009	0.0089	8584
Eubacteriales sp. MGS:0968	uridine	-0.04	-3.3	0.0009	0.0089	8584
Eubacteriales sp. MGS:1425	X - 11849	0.04	3.3	0.0009	0.0089	8584
Eubacteriales sp. MGS:0969	2-aminoheptanoate	0.04	3.3	0.0009	0.0089	8584
Clostridia sp. MGS:0401	creatinine	0.04	3.3	0.0009	0.0089	8584
Firmicutes sp. MGS:1091	norcotinine	0.04	3.3	0.0009	0.0089	8584
Clostridium sp. MGS:0050	1-palmitoyl-2-stearoyl-GPC (16:0/18:0)	-0.04	-3.3	0.0009	0.0089	8584
Oscillibacter sp. MGS:0046	4-hydroxyphenylacetate	0.04	3.3	0.0009	0.0089	8584
Anaerostipes hadrus MGS:0003	X - 23787	0.04	3.3	0.0009	0.0089	8584
Eubacteriales sp. MGS:0162	1-(1-enyl-palmitoyl)-2-linoleoyl-GPE (P-16:0/18:2)*	0.04	3.3	0.0009	0.0089	8584
Porphyromonas sp. MGS:1016	androstenediol (3beta,17beta) disulfate (1)	-0.04	-3.3	0.0009	0.0089	8584
Dorea sp. AF36-15AT MGS:0052	citraconate/glutaconate	-0.04	-3.3	0.0009	0.0089	8583
Faecalibacterium prausnitzii MGS:0010	X - 23680	0.04	3.3	0.0009	0.0089	8584
Clostridia sp. MGS:1074	X - 23655	0.04	3.3	0.0009	0.0089	8584
Lachnospiraceae sp. MGS:0433	beta-hydroxyisovaleroylcarnitine	-0.04	-3.3	0.0009	0.0089	8584
Eubacteriales sp. MGS:0984	phenol glucuronide	-0.04	-3.3	0.0009	0.0089	8584
Eubacteriales sp. MGS:0250	sphingomyelin (d18:1/22:2, d18:2/22:1, d16:1/24:2)*	0.04	3.3	0.0009	0.0089	8584
Eubacteriales sp. MGS:0511	1-palmitoyl-2-arachidonoyl-GPI (16:0/20:4)*	0.04	3.3	0.0009	0.0089	8584
Oscillospiraceae sp. MGS:0437	ginkgolic acid C15:1	0.04	3.3	0.0009	0.0089	8583
Intestinimonas butyriciproducens MGS:0187	guanidinosuccinate	0.05	3.3	0.0009	0.0089	4772
Lachnospiraceae sp. MGS:0336	1-palmitoyl-2-dihomo-linolenoyl-GPC (16:0/20:3n3 or 6)*	0.04	3.3	0.0009	0.0089	8584
Eubacteriales sp. MGS:0449	X - 12283	0.04	3.3	0.0009	0.0089	8584
Eubacteriales sp. MGS:0396	imidazole propionate	-0.04	-3.3	0.0009	0.0089	8584
Oscillospiraceae sp. MGS:0057	N2,N5-diacetylornithine	0.04	3.3	0.0009	0.0089	8584
Bacteria sp. MGS:1274	phenylacetylcarnitine	0.04	3.3	0.0009	0.0089	8584
Blautia sp. SG-772 MGS:0063	2-hydroxypalmitate	-0.04	-3.3	0.0009	0.0089	8584
Eubacteriales sp. MGS:1023	5alpha-pregnan-3beta,20alpha-diol monosulfate (2)	0.04	3.3	0.0009	0.0089	8584
Flavonifractor sp. MGS:1947	heptanoate (7:0)	0.04	3.3	0.0009	0.0089	8584
Lachnospiraceae sp. MGS:0855	2,3-dihydroxypyridine	0.04	3.3	0.0009	0.0089	8584
Eubacteriales sp. MGS:1280	glycine conjugate of C10H14O2 (1)*	-0.04	-3.3	0.0009	0.0089	8584
Bacteroidales sp. MGS:1144	2-hydroxydecanoate	0.04	3.3	0.0009	0.0089	8584
Catenibacterium mitsuokai MGS:0775	2-O-methylascorbic acid	0.04	3.3	0.0009	0.0089	8584
Bifidobacterium breve MGS:1387	3-carboxy-4-methyl-5-pentyl-2-furanpropionate (3-CMPFP)**	-0.04	-3.3	0.0009	0.0089	8584
Bacteroidales sp. MGS:0340	X - 26062	0.04	3.3	0.0009	0.0089	8584
Eubacteriales sp. MGS:0771	arachidonoylcholine	0.04	3.3	0.0009	0.0089	8584
Oscillospiraceae sp. MGS:0375	hydroxy-CMPF*	0.04	3.3	0.0009	0.0089	8584
Eubacteriales sp. MGS:0473	4-oxo-retinoic acid	0.04	3.3	0.0009	0.0089	8584
Eubacteriales sp. MGS:1289	5alpha-androstan-3beta,17alpha-diol disulfate	0.04	3.3	0.0009	0.0089	8584
Oscillibacter sp. PEA192 MGS:0021	2-aminobutyrate	0.04	3.3	0.0009	0.0089	8584
Clostridium sp. MGS:0059	X - 13507	-0.04	-3.3	0.0009	0.0089	8584
Erysipelotrichales sp. MGS:1130	3-ureidopropionate	0.04	3.3	0.0009	0.0089	8584
Eubacteriales sp. MGS:0144	hypoxanthine	-0.04	-3.3	0.0009	0.0089	8584
Eubacteriales sp. MGS:0600	fructose	-0.04	-3.3	0.0009	0.0089	8583
Blautia sp. AF19-10LB MGS:0157	phosphate	0.04	3.3	0.0009	0.0089	8584
Oscillospiraceae sp. MGS:0098	cis-3,4-methyleneheptanoylcarnitine	0.04	3.3	0.0009	0.0089	8584
Eubacteriales sp. MGS:0807	deoxycholate	-0.04	-3.3	0.0009	0.0089	8584
Limosilactobacillus vaginalis MGS:1341	glycosyl ceramide (d18:2/24:1, d18:1/24:2)*	-0.04	-3.3	0.0009	0.0089	8584
Eubacteriales sp. MGS:0305	5-hydroxylysine	-0.04	-3.3	0.0009	0.0089	8584
Eubacteriales sp. MGS:0105	palmitoleate (16:1n7)	0.04	3.3	0.0009	0.0089	8584
Clostridia sp. MGS:0094	5-acetylamino-6-amino-3-methyluracil	0.04	3.3	0.0009	0.0089	8583
Intestinibacillus sp. Marseille-P4005 MGS:0168	1-myristoyl-2-palmitoyl-GPC (14:0/16:0)	0.04	3.3	0.0009	0.0089	8584
Eubacteriales sp. MGS:0604	vanillic alcohol sulfate	0.04	3.3	0.0009	0.0089	8584
Clostridia sp. MGS:1193	mannonate*	-0.04	-3.3	0.0009	0.0089	8583
Eubacteriales sp. MGS:0026	3-phenylpropionate (hydrocinnamate)	0.04	3.3	0.0009	0.0089	8584
Eubacterium ramulus MGS:0068	1-stearoyl-2-arachidonoyl-GPE (18:0/20:4)	0.04	3.3	0.0009	0.0089	8584
Clostridiaceae sp. MGS:0238	docosatrienoate (22:3n3)	-0.04	-3.3	0.0009	0.0089	8584
Clostridia sp. MGS:1039	hydroxycotinine	-0.04	-3.3	0.0009	0.0089	8584
Eubacteriales sp. MGS:0702	diacylglycerol (16:1/18:2 [2], 16:0/18:3 [1])*	-0.05	-3.3	0.0009	0.0089	3812
Eubacteriales sp. MGS:0175	X - 18886	0.04	3.3	0.0009	0.0089	8584
Eubacteriales sp. MGS:0701	X - 12707	0.04	3.3	0.0009	0.0089	8584
Blautia sp. MGS:0416	sulfate of piperine metabolite C16H19NO3 (2)*	0.04	3.3	0.0009	0.0089	8584
Lachnospiraceae sp. MGS:1641	pimeloylcarnitine/3-methyladipoylcarnitine (C7-DC)	-0.04	-3.3	0.0009	0.0089	8584
Eubacteriales sp. MGS:0856	3-methoxycatechol sulfate (2)	0.04	3.3	0.0009	0.0089	8584
Eubacteriales sp. MGS:0961	glycohyocholate	-0.04	-3.3	0.0009	0.0089	8584
Firmicutes sp. MGS:0454	gentisate	0.04	3.3	0.0009	0.0089	8584
Lachnospiraceae sp. MGS:0217	gamma-glutamylvaline	-0.04	-3.3	0.0009	0.0089	8584
Eggerthellales sp. MGS:0122	theanine	-0.04	-3.3	0.0009	0.0089	8584
Eubacteriales sp. MGS:0473	X - 17301	-0.04	-3.3	0.0009	0.0089	6693
Eubacteriales sp. MGS:0988	sphingomyelin (d18:2/23:1)*	0.04	3.3	0.0009	0.0089	8584
Lachnospiraceae sp. MGS:0930	thioproline	0.04	3.3	0.0009	0.0089	8584
Eubacterium ramulus MGS:0387	betaine	0.04	3.3	0.0009	0.0089	8584
Collinsella aerofaciens MGS:0019	X - 18935	-0.05	-3.3	0.0009	0.0089	3812
Acidaminococcus intestini MGS:0407	maleate	0.04	3.3	0.0009	0.0089	8583
Clostridia sp. MGS:0515	sphingomyelin (d18:1/22:2, d18:2/22:1, d16:1/24:2)*	0.04	3.3	0.0009	0.0089	8584
Prevotella sp. MGS:1040	eicosenedioate (C20:1-DC)*	0.04	3.3	0.0009	0.0089	6693
Clostridia sp. MGS:0276	4-ethylphenylsulfate	0.04	3.3	0.0009	0.0089	8584
Butyricicoccus sp. MGS:0008	N-acetylglucosamine/N-acetylgalactosamine	0.04	3.3	0.0009	0.0089	8584
Eubacteriales sp. MGS:0505	bilirubin degradation product, C17H20N2O5 (1)**	0.04	3.3	0.0009	0.0089	8584
Lachnospiraceae sp. MGS:0712	5-hydroxylysine	0.04	3.3	0.0009	0.0089	8584
Eubacteriales sp. MGS:0350	uracil	0.04	3.3	0.0009	0.0089	8584
Lachnospiraceae sp. MGS:0433	X - 24546	0.04	3.3	0.0009	0.0089	8584
Intestinibacillus sp. Marseille-P4005 MGS:0168	beta-alanine	0.04	3.3	0.0009	0.0089	8584
Oscillibacter sp. PEA192 MGS:0021	X - 15674	-0.04	-3.3	0.0009	0.0089	8584
Olsenella sp. GAM18 MGS:0319	linoleoyl-arachidonoyl-glycerol (18:2/20:4) [2]*	0.04	3.3	0.0009	0.0089	8584
Eubacteriales sp. MGS:0321	X - 11632	-0.04	-3.3	0.0009	0.0089	8584
Eubacteriales sp. MGS:0744	hypoxanthine	-0.04	-3.3	0.0009	0.0089	8584
Clostridiaceae sp. MGS:0491	X - 12411	-0.04	-3.3	0.0009	0.0089	8584
Eubacteriales sp. MGS:0321	sulfate of piperine metabolite C18H21NO3 (1)*	-0.04	-3.3	0.0009	0.0089	8584
Eubacteriales sp. MGS:0045	X - 23639	0.04	3.3	0.0009	0.0089	8584
Lachnospiraceae sp. MGS:1024	X - 17325	-0.04	-3.3	0.0009	0.0089	8584
Eubacteriales sp. MGS:1052	1-myristoyl-2-palmitoyl-GPC (14:0/16:0)	-0.04	-3.3	0.0009	0.0089	8584
Limosilactobacillus vaginalis MGS:1341	X - 12112	0.04	3.3	0.0009	0.0089	8584
Eubacteriales sp. MGS:0563	4-methylguaiacol sulfate	0.04	3.3	0.0009	0.0089	8584
Eubacteriales sp. MGS:0473	6-oxopiperidine-2-carboxylate	0.04	3.3	0.0009	0.0089	8584
Bifidobacterium adolescentis MGS:0056	10-undecenoate (11:1n1)	-0.04	-3.3	0.0009	0.0089	8584
Eubacteriales sp. MGS:0720	4-allylcatechol sulfate	-0.04	-3.3	0.0009	0.0089	8584
Eubacteriales sp. MGS:0654	glycoursodeoxycholic acid sulfate (1)	-0.04	-3.3	0.0009	0.0089	8584
Clostridium sp. SN20 MGS:0603	sphingomyelin (d18:2/24:1, d18:1/24:2)*	-0.04	-3.3	0.0009	0.0089	8584
Collinsella sp. AF08-23 MGS:1036	dihydrocaffeate sulfate (2)	-0.04	-3.3	0.0009	0.0089	8583
Roseburia hominis MGS:0035	mannonate*	0.04	3.3	0.0009	0.0089	8583
Eubacteriales sp. MGS:0543	hyocholate	0.04	3.3	0.0009	0.0089	8584
Lachnospiraceae sp. MGS:0389	vanillactate	0.04	3.3	0.0009	0.0089	8584
Clostridia sp. MGS:0011	gamma-glutamylisoleucine*	0.04	3.3	0.0009	0.0089	8584
Bacteria sp. MGS:0620	isoursodeoxycholate	0.04	3.3	0.0009	0.0089	8584
Eubacteriales sp. MGS:0317	5-hydroxyindole sulfate	-0.04	-3.3	0.0009	0.0089	8584
Eubacteriales sp. MGS:0528	1-stearoyl-2-arachidonoyl-GPI (18:0/20:4)	-0.04	-3.3	0.0009	0.0089	8584
Eubacteriales sp. MGS:1167	hyocholate	0.04	3.3	0.0009	0.0089	8584
Eubacteriales sp. MGS:0988	taurochenodeoxycholate	-0.04	-3.3	0.0009	0.0089	8584
Eubacteriales sp. MGS:0132	2-oleoylglycerol (18:1)	-0.04	-3.3	0.0009	0.0089	8584
Proteobacteria sp. MGS:0327	X - 21736	0.04	3.3	0.0009	0.0089	8584
Intestinibacter bartlettii MGS:0115	X - 12100	0.04	3.3	0.0009	0.0089	8584
Bacteria sp. MGS:0801	X - 15461	-0.04	-3.3	0.0009	0.0089	8584
Eubacteriales sp. MGS:1185	glycine	0.04	3.3	0.0009	0.0089	8584
Clostridia sp. MGS:0463	1-palmitoleoylglycerol (16:1)*	-0.04	-3.3	0.0009	0.0089	8584
Clostridia sp. MGS:0728	X - 13684	-0.04	-3.3	0.0009	0.0089	8584
Eubacteriales sp. MGS:0353	1-palmitoyl-2-arachidonoyl-GPI (16:0/20:4)*	0.04	3.3	0.0009	0.0089	8584
Eubacterium ramulus MGS:0387	glutamine conjugate of C6H10O2 (1)*	-0.04	-3.3	0.0009	0.0089	8584
Oscillospiraceae sp. MGS:0849	kynurenine	-0.04	-3.3	0.0009	0.0089	8584
Eubacteriales sp. MGS:0125	X - 11308	0.04	3.3	0.0009	0.0089	8584
Eubacteriales sp. MGS:0107	homovanillate (HVA)	-0.04	-3.3	0.0009	0.0089	8584
Eubacteriales sp. MGS:0296	1-palmitoyl-2-oleoyl-GPI (16:0/18:1)*	0.04	3.3	0.0009	0.0089	8584
Eubacteriales sp. MGS:0188	butyrylcarnitine (C4)	-0.04	-3.3	0.0009	0.0089	8584
Faecalibacterium sp. MGS:1307	X - 23655	-0.04	-3.3	0.0009	0.0089	8584
Eubacteriales sp. MGS:0044	3-hydroxyhippurate sulfate	0.04	3.3	0.0009	0.0089	8584
Eubacteriales sp. MGS:0489	N-delta-acetylornithine	0.04	3.3	0.0009	0.0089	8584
Eubacteriales sp. MGS:0081	X - 22509	0.04	3.3	0.0009	0.0089	8584
Gemella morbillorum MGS:1782	palmitoleate (16:1n7)	0.04	3.3	0.0009	0.0089	8584
Eubacteriales sp. MGS:0621	1-palmitoyl-2-oleoyl-GPE (16:0/18:1)	-0.04	-3.3	0.0009	0.0089	8584
Lactococcus lactis subsp. lactis MGS:0318	valine	0.04	3.3	0.0009	0.0089	8584
Amedibacillus dolichus MGS:0798	X - 11852	0.04	3.3	0.0009	0.0089	8584
Clostridia sp. MGS:0815	hyocholate	-0.04	-3.3	0.0009	0.0089	8584
Oscillospiraceae sp. MGS:0475	cystine	-0.04	-3.3	0.0009	0.0089	8584
Clostridia sp. MGS:0954	carotene diol (3)	0.04	3.3	0.0009	0.0089	8584
Hydrogeniiclostidium mannosilyticum MGS:0294	octadecadienedioate (C18:2-DC)*	-0.04	-3.3	0.0009	0.0089	8584
Clostridium sp. AF34-10BH MGS:0028	undecenoylcarnitine (C11:1)	0.04	3.3	0.0009	0.0089	8584
Klebsiella quasipneumoniae subsp. similipneumoniae MGS:1629	O-sulfo-L-tyrosine	-0.04	-3.3	0.0009	0.0089	8584
Clostridia sp. MGS:1200	X - 21816	0.05	3.3	0.0009	0.0089	3812
Eubacteriales sp. MGS:0392	10-nonadecenoate (19:1n9)	-0.04	-3.3	0.0009	0.0089	8584
Butyrivibrio crossotus MGS:0413	N-stearoylserine*	0.04	3.3	0.0009	0.0089	8584
Bacteroides sp. MGS:0611	cysteine s-sulfate	-0.04	-3.3	0.0009	0.0089	8583
Eubacteriales sp. MGS:0338	2-acetamidophenol sulfate	0.04	3.3	0.0009	0.0089	8584
Roseburia faecis MGS:0058	N-carbamoylalanine	0.05	3.3	0.0009	0.0089	4772
Ruminococcus sp. AF41-9 MGS:0203	sulfate of piperine metabolite C16H19NO3 (3)*	0.04	3.3	0.0009	0.0089	8584
Bifidobacterium angulatum MGS:0632	valylglycine	0.05	3.3	0.0009	0.0089	3812
Eubacteriales sp. MGS:0518	tetrahydrocortisol glucuronide	-0.04	-3.3	0.0009	0.0089	8584
Lacticaseibacillus paracasei subsp. paracasei MGS:0853	4-hydroxyphenylacetylglutamine	0.04	3.3	0.0009	0.0089	8584
Eubacteriales sp. MGS:0409	dopamine 3-O-sulfate	0.04	3.3	0.0009	0.0089	8584
Clostridium cuniculi MGS:1498	2-hydroxyhippurate (salicylurate)	0.04	3.3	0.0009	0.0089	8584
Clostridia sp. MGS:1410	phosphate	0.04	3.3	0.0009	0.0089	8584
Firmicutes sp. MGS:0817	nicotine	0.05	3.3	0.0009	0.0089	3812
Eubacteriales sp. MGS:0120	tigloylglycine	0.04	3.3	0.0009	0.0089	8584
Streptococcus mutans MGS:0677	phytanate	-0.05	-3.3	0.0009	0.0089	3812
Clostridia sp. MGS:0756	4-ethylphenylsulfate	0.04	3.3	0.0009	0.0089	8584
Collinsella sp. WCA1-178-WT-3 (M2) MGS:1245	X - 12112	0.04	3.3	0.0009	0.0089	8584
Clostridia sp. MGS:0756	X - 25422	-0.04	-3.3	0.0009	0.0089	8584
Firmicutes sp. MGS:0301	pyruvate	-0.04	-3.3	0.0009	0.0089	8583
Eubacteriales sp. MGS:0673	3-ureidopropionate	-0.04	-3.3	0.0009	0.0089	8584
Streptococcus gordonii MGS:0713	tigloylglycine	-0.04	-3.3	0.0009	0.0089	8584
Clostridia sp. MGS:1356	ursodeoxycholate	-0.04	-3.3	0.0009	0.0089	8584
Sellimonas intestinalis MGS:0417	orotidine	0.04	3.3	0.0009	0.0089	8583
Clostridia sp. MGS:1333	X - 12680	0.04	3.3	0.0009	0.0089	8584
Odoribacter splanchnicus MGS:0041	S-methylmethionine	0.04	3.3	0.0009	0.0089	8584
Eubacteriales sp. MGS:0312	acesulfame	-0.04	-3.3	0.0009	0.0089	8584
Eubacteriales sp. MGS:0216	carnitine	0.04	3.3	0.0009	0.0089	8583
Bacteria sp. MGS:0866	hexanoylcarnitine (C6)	0.04	3.3	0.0009	0.0089	8584
Lachnospiraceae sp. MGS:1190	5alpha-androstan-3beta,17alpha-diol disulfate	0.04	3.3	0.0009	0.0089	8584
Limosilactobacillus oris MGS:1462	5,6-dihydrouridine	0.04	3.3	0.0009	0.0089	8584
Desulfovibrionales sp. MGS:0266	N,N-dimethylalanine	0.04	3.3	0.0009	0.0089	8584
Lachnoclostridium edouardi MGS:0766	sulfate of piperine metabolite C16H19NO3 (3)*	0.04	3.3	0.0009	0.0089	8584
Eubacterium limosum MGS:1697	bilirubin degradation product, C16H18N2O5 (4)**	-0.04	-3.3	0.0009	0.0089	5703
Eubacteriales sp. MGS:0755	vanillic acid glycine	-0.04	-3.3	0.0009	0.0089	8584
Lachnospiraceae sp. MGS:0399	pimeloylcarnitine/3-methyladipoylcarnitine (C7-DC)	0.04	3.3	0.0009	0.0089	8584
Eubacteriales sp. MGS:0759	4-acetaminophen sulfate	0.04	3.3	0.0009	0.0089	8584
Erysipelotrichales sp. MGS:1037	stearoylcarnitine (C18)	-0.04	-3.3	0.0009	0.0089	8584
Oscillospiraceae sp. MGS:0146	myo-inositol	0.04	3.3	0.0009	0.0089	8583
Desulfovibrio piger MGS:0240	andro steroid monosulfate C19H28O6S (1)*	0.04	3.3	0.0009	0.0089	8584
Bacteria sp. MGS:0483	1-palmitoyl-GPG (16:0)*	-0.04	-3.3	0.0009	0.0089	8584
Coprococcus sp. AF21-14LB MGS:1047	homostachydrine*	-0.04	-3.3	0.0009	0.0089	8584
Eubacteriales sp. MGS:0377	retinol (Vitamin A)	-0.04	-3.3	0.0009	0.0089	8584
Eubacteriales sp. MGS:0369	formiminoglutamate	-0.04	-3.3	0.0009	0.0089	8584
Eubacteriales sp. MGS:0282	tricosanoyl sphingomyelin (d18:1/23:0)*	0.04	3.3	0.0009	0.0089	8584
Lactobacillus gasseri MGS:0884	bilirubin degradation product, C16H18N2O5 (2)**	-0.04	-3.3	0.0009	0.0089	8584
Clostridium celatum MGS:0808	3-methylxanthine	-0.04	-3.3	0.0009	0.0089	8584
Eubacteriales sp. MGS:0116	glycerol	0.04	3.3	0.0009	0.0089	8584
Clostridium phoceensis MGS:0014	N-methyltaurine	-0.04	-3.3	0.0009	0.0089	8583
Blautia sp. AF19-10LB MGS:0157	oleoyl-linoleoyl-glycerol (18:1/18:2) [2]	-0.04	-3.3	0.0009	0.0089	8584
Lachnospiraceae sp. MGS:0040	1-oleoyl-GPC (18:1)	-0.04	-3.3	0.0009	0.0089	8584
Oscillospiraceae sp. MGS:0461	3-carboxy-4-methyl-5-propyl-2-furanpropanoate (CMPF)	0.04	3.3	0.0009	0.0089	8584
Eubacteriales sp. MGS:0249	X - 18887	0.04	3.3	0.0009	0.0089	8584
Oscillospiraceae sp. MGS:0941	1-palmitoyl-2-palmitoleoyl-GPC (16:0/16:1)*	-0.04	-3.3	0.0009	0.0089	8584
Clostridia sp. MGS:0479	octadecadienedioate (C18:2-DC)*	0.04	3.3	0.0009	0.0089	8584
Eubacteriales sp. MGS:0692	oleoyl-oleoyl-glycerol (18:1/18:1) [2]*	0.05	3.3	0.0009	0.0089	3812
Roseburia inulinivorans MGS:0036	carnosine	0.04	3.3	0.0009	0.0089	8584
Rikenellaceae sp. MGS:0582	4-hydroxychlorothalonil	0.04	3.3	0.0009	0.0089	8584
Collinsella sp. WCA1-178-WT-3 (M2) MGS:1245	1-stearoyl-2-linoleoyl-GPE (18:0/18:2)*	0.04	3.3	0.0009	0.0089	8584
Eubacteriales sp. MGS:1334	deoxycholic acid glucuronide	-0.04	-3.3	0.0009	0.0089	8584
Firmicutes sp. MGS:1290	1,2,3-benzenetriol sulfate (1)	0.04	3.3	0.0009	0.0089	8584
Eubacteriales sp. MGS:0264	acesulfame	-0.04	-3.3	0.0009	0.0089	8584
Clostridium sp. M62/1 MGS:0354	adrenate (22:4n6)	0.04	3.3	0.0009	0.0089	8584
Eubacteriales sp. MGS:0183	6-bromotryptophan	-0.04	-3.3	0.0009	0.0089	8584
Oscillibacter sp. MGS:0734	1-oleoyl-2-docosahexaenoyl-GPC (18:1/22:6)*	0.04	3.3	0.0009	0.0089	8584
Eubacteriales sp. MGS:0113	N-acetylcarnosine	0.04	3.3	0.0009	0.0089	8584
Oscillospiraceae sp. MGS:0683	X - 11847	0.04	3.3	0.0009	0.0089	5703
Firmicutes sp. MGS:0436	1-palmitoyl-GPI (16:0)	-0.04	-3.3	0.0009	0.0089	8584
Collinsella sp. WCA1-178-WT-3 (M2) MGS:1245	1-palmitoyl-2-dihomo-linolenoyl-GPC (16:0/20:3n3 or 6)*	0.04	3.3	0.0009	0.0089	8584
Eubacteriales sp. MGS:0872	X - 12849	-0.04	-3.3	0.0009	0.0089	8584
Hungatella hathewayi MGS:0455	ibuprofen acyl glucuronide	0.04	3.3	0.0009	0.0089	8584
Eisenbergiella tayi MGS:0355	X - 21839	0.04	3.3	0.0009	0.0089	8584
Roseburia hominis MGS:0035	taurolithocholate 3-sulfate	0.04	3.3	0.0009	0.0089	8584
Faecalitalea cylindroides MGS:0523	cholic acid glucuronide	0.04	3.3	0.0009	0.0089	8584
Scardovia wiggsiae MGS:1737	3-formylindole	-0.04	-3.3	0.0009	0.0089	8584
Eubacteriales sp. MGS:1473	epiandrosterone sulfate	0.04	3.3	0.0009	0.0089	8584
Alistipes indistinctus MGS:0121	2-piperidinone	-0.04	-3.3	0.0009	0.0089	8584
Dorea formicigenerans MGS:0006	1-palmitoyl-2-linoleoyl-GPI (16:0/18:2)	0.04	3.3	0.0009	0.0089	8583
Bacteria sp. MGS:0638	N-stearoyl-sphinganine (d18:0/18:0)*	-0.04	-3.3	0.0009	0.0089	8584
Bacteroides sp. MGS:0030	5alpha-pregnan-3beta,20alpha-diol monosulfate (2)	-0.04	-3.3	0.0009	0.0089	8584
Oscillospiraceae sp. MGS:0925	1,5-anhydroglucitol (1,5-AG)	0.04	3.3	0.0009	0.0089	8584
Eubacteriales sp. MGS:0771	X - 17654	0.04	3.3	0.0009	0.0089	8584
[Clostridium] innocuum MGS:1502	N,N-dimethylalanine	0.04	3.3	0.0009	0.0089	8584
Oscillibacter sp. MGS:0243	1-palmitoyl-2-docosahexaenoyl-GPC (16:0/22:6)	-0.04	-3.3	0.0009	0.0089	8584
Lacticaseibacillus rhamnosus MGS:1198	5-methylthioadenosine (MTA)	0.04	3.3	0.0009	0.0089	8584
Lachnospiraceae sp. MGS:0629	campesterol	-0.04	-3.3	0.0009	0.0089	8584
Eubacteriales sp. MGS:0317	ascorbic acid 2-sulfate	-0.04	-3.3	0.0009	0.0089	8583
Eubacteriales sp. MGS:0457	X - 22520	-0.05	-3.3	0.0009	0.0089	3812
Limosilactobacillus oris MGS:1462	cortisol	-0.04	-3.3	0.0009	0.0089	8584
Eubacteriales sp. MGS:0144	andro steroid monosulfate C19H28O6S (1)*	-0.04	-3.3	0.0009	0.0089	8584
[Ruminococcus] torques MGS:0034	3-(3-amino-3-carboxypropyl)uridine*	0.04	3.3	0.0009	0.0089	8584
Eubacteriales sp. MGS:0505	1-palmitoleoylglycerol (16:1)*	-0.04	-3.3	0.0009	0.0089	8584
Eubacteriales sp. MGS:0468	tauroursodeoxycholate	-0.04	-3.3	0.0009	0.0089	8584
Eubacteriales sp. MGS:0983	nonadecanoate (19:0)	0.04	3.3	0.0009	0.0089	8584
[Ruminococcus] torques MGS:0034	X - 21286	-0.04	-3.3	0.0009	0.0089	8584
Eubacteriales sp. MGS:0443	X - 21339	-0.04	-3.3	0.0009	0.0089	8584
Oscillospiraceae sp. MGS:0412	linoleoyl-arachidonoyl-glycerol (18:2/20:4) [1]*	-0.05	-3.3	0.0009	0.0089	3812
Oscillospiraceae sp. MGS:0729	1-carboxyethyltyrosine	-0.04	-3.3	0.0009	0.0089	8584
Eubacteriales sp. MGS:0443	X - 21364	-0.04	-3.3	0.0009	0.0089	8584
Klebsiella oxytoca MGS:1046	glycocholate	0.04	3.3	0.0009	0.0089	8584
Bacteroides sp. MGS:0030	citalopram propionate*	0.04	3.3	0.0009	0.0089	8584
Ellagibacter isourolithinifaciens MGS:0191	X - 24344	0.04	3.3	0.0009	0.0089	8584
Eubacteriales sp. MGS:0175	X - 13553	-0.04	-3.3	0.0009	0.0089	8584
Oscillospiraceae sp. MGS:1421	X - 12730	0.04	3.3	0.0009	0.0089	8584
Selenomonadales sp. MGS:1357	dopamine 3-O-sulfate	-0.04	-3.3	0.0009	0.0089	8584
Eubacteriales sp. MGS:0153	X - 23587	-0.04	-3.3	0.0009	0.0089	8584
Eubacteriales sp. MGS:0962	N-methyltaurine	-0.04	-3.3	0.0009	0.0089	8583
Clostridia sp. MGS:1258	5-hydroxylysine	0.04	3.3	0.0009	0.0089	8584
Clostridium sp. AF23-8 MGS:0166	2,3-dihydroxypyridine	-0.04	-3.3	0.0009	0.0089	8584
Desulfovibrionales sp. MGS:0266	alpha-ketoglutaramate*	-0.04	-3.3	0.0009	0.0089	8583
Eubacteriales sp. MGS:1576	1-stearoyl-2-oleoyl-GPC (18:0/18:1)	0.04	3.3	0.0009	0.0089	8584
Eubacteriales sp. MGS:0196	asparagine	0.04	3.3	0.0009	0.0089	8584
Bacteroidales sp. MGS:0147	X - 17357	-0.04	-3.3	0.0009	0.0089	8584
Eubacteriales sp. MGS:0949	3-methoxycatechol sulfate (1)	-0.04	-3.3	0.0009	0.0089	8584
Eubacteriales sp. MGS:0439	glucuronide of piperine metabolite C17H21NO3 (3)*	-0.04	-3.3	0.0009	0.0089	8584
Eubacteriales sp. MGS:0184	N-palmitoyl-sphingosine (d18:1/16:0)	-0.04	-3.3	0.0009	0.0089	8584
Eubacteriales sp. MGS:0820	X - 15486	-0.04	-3.3	0.0009	0.0089	8584
Oscillospiraceae sp. MGS:1133	sphingomyelin (d18:0/20:0, d16:0/22:0)*	0.04	3.3	0.0009	0.0089	8584
Bacteria sp. MGS:1780	X - 12261	-0.04	-3.3	0.0009	0.0089	8584
Atopobiaceae sp. MGS:0704	X - 17351	-0.04	-3.3	0.0009	0.0089	8584
Rothia mucilaginosa MGS:0559	isovalerylglycine	-0.04	-3.3	0.0009	0.009	8584
Eubacteriales sp. MGS:0234	glucose	-0.04	-3.3	0.0009	0.009	8583
Eubacteriales sp. MGS:0536	1-(1-enyl-palmitoyl)-2-palmitoleoyl-GPC (P-16:0/16:1)*	0.04	3.3	0.0009	0.009	8584
Eubacteriales sp. MGS:0618	nervonoylcarnitine (C24:1)*	-0.04	-3.3	0.0009	0.009	8584
Oscillospiraceae sp. MGS:1491	3,5-dichloro-2,6-dihydroxybenzoic acid	-0.04	-3.3	0.0009	0.009	8583
Prevotella copri MGS:0237	X - 26119	-0.08	-3.3	0.0009	0.009	1891
Eubacteriales sp. MGS:0363	2'-O-methylcytidine	0.04	3.3	0.0009	0.009	8584
Eubacteriales sp. MGS:0359	3-hydroxypyridine glucuronide	0.04	3.3	0.0009	0.009	8584
Firmicutes sp. MGS:0464	1,2-dilinoleoyl-GPC (18:2/18:2)	0.04	3.3	0.0009	0.009	8584
Mitsuokella jalaludinii MGS:0761	hyocholate	0.04	3.3	0.0009	0.009	8584
Clostridiaceae sp. MGS:0608	sphingosine 1-phosphate	0.04	3.3	0.0009	0.009	8584
Eubacteriales sp. MGS:0477	X - 25523	0.04	3.3	0.0009	0.009	8584
Eubacteriales sp. MGS:0270	X - 24494	0.04	3.3	0.0009	0.009	8584
Eubacteriales sp. MGS:0457	indolepropionate	0.04	3.3	0.0009	0.009	8584
Akkermansia muciniphila MGS:0110	gluconate	0.04	3.3	0.0009	0.009	8583
Firmicutes sp. MGS:0501	glycoursodeoxycholic acid sulfate (1)	-0.04	-3.3	0.0009	0.009	8584
Eubacteriales sp. MGS:0123	X - 11852	0.04	3.3	0.0009	0.009	8584
Firmicutes sp. MGS:0397	X - 24344	-0.04	-3.3	0.0009	0.009	8584
Eubacteriales sp. MGS:1256	stachydrine	-0.04	-3.3	0.0009	0.009	8584
Eubacteriales sp. MGS:0602	hydroxycotinine	-0.04	-3.3	0.0009	0.009	8584
Eubacteriales sp. MGS:0642	X - 22834	-0.04	-3.3	0.0009	0.009	8584
Clostridium sp. AT4 MGS:0347	X - 24425	-0.04	-3.3	0.0009	0.009	8584
Eubacteriales sp. MGS:1280	3-hydroxyhippurate sulfate	-0.04	-3.3	0.0009	0.009	8584
Brachyspira aalborgi MGS:0957	phenylacetate	0.04	3.3	0.0009	0.009	8584
Clostridium sp. M62/1 MGS:0354	2-methylserine	-0.04	-3.3	0.0009	0.009	8584
Bacteroides mediterraneensis MGS:1749	1-heptadecenoylglycerol (17:1)*	0.05	3.3	0.0009	0.009	3812
Bacteria sp. MGS:0801	etiocholanolone glucuronide	0.04	3.3	0.0009	0.009	8584
Clostridia sp. MGS:0140	N-acetylphenylalanine	-0.04	-3.3	0.0009	0.009	8584
Oscillibacter sp. PEA192 MGS:0021	X - 21829	0.05	3.3	0.0009	0.009	4772
Eubacteriales sp. MGS:0563	choline	-0.04	-3.3	0.0009	0.009	8584
Phascolarctobacterium faecium MGS:0170	catechol sulfate	-0.04	-3.3	0.0009	0.009	8584
Anaerotruncus massiliensis MGS:0460	1-stearoyl-2-arachidonoyl-GPC (18:0/20:4)	0.04	3.3	0.0009	0.009	8584
Clostridia sp. MGS:0845	X - 12906	0.04	3.3	0.0009	0.009	8584
Eubacteriales sp. MGS:0359	trans-4-hydroxyproline	0.04	3.3	0.0009	0.009	8584
Eubacteriales sp. MGS:0215	pro-hydroxy-pro	0.04	3.3	0.0009	0.009	8584
Eubacteriales sp. MGS:0418	X - 23593	-0.04	-3.3	0.0009	0.009	8584
Lachnospiraceae sp. MGS:0598	1,7-dimethylurate	-0.04	-3.3	0.0009	0.009	8584
Lachnospiraceae sp. MGS:1615	dopamine 3-O-sulfate	-0.04	-3.3	0.0009	0.009	8584
Eubacteriales sp. MGS:1101	X - 24585	-0.04	-3.3	0.0009	0.009	8584
Victivallales sp. MGS:0824	X - 24531	0.05	3.3	0.0009	0.009	3812
Intestinimonas butyriciproducens MGS:0187	X - 21845	0.04	3.3	0.0009	0.009	8584
Eubacteriales sp. MGS:0548	carotene diol (3)	-0.04	-3.3	0.0009	0.009	8584
Alistipes senegalensis MGS:0141	3-methylcytidine	-0.04	-3.3	0.0009	0.009	8584
Eubacteriaceae sp. MGS:1430	3-(3-hydroxyphenyl)propionate	-0.04	-3.3	0.0009	0.009	8584
Coprococcus sp. OM04-5BH MGS:1028	N-acetylglutamate	-0.04	-3.3	0.0009	0.009	8584
Eubacteriales sp. MGS:0102	biliverdin	-0.04	-3.3	0.0009	0.009	8584
Eubacteriales sp. MGS:0232	3-hydroxystachydrine*	0.04	3.3	0.0009	0.009	8584
Comamonas kerstersii MGS:1358	3-indoxyl sulfate	-0.04	-3.3	0.0009	0.009	8584
[Collinsella] massiliensis MGS:1264	oleate/vaccenate (18:1)	-0.04	-3.3	0.0009	0.009	8584
Clostridia sp. MGS:0550	histidine betaine (hercynine)*	0.04	3.3	0.0009	0.009	8584
Eubacteriales sp. MGS:0639	catechol sulfate	0.04	3.3	0.00091	0.009	8584
Roseburia intestinalis MGS:0078	N6-succinyladenosine	-0.04	-3.3	0.00091	0.009	8584
Prevotella stercorea MGS:0826	taurodeoxycholate	0.04	3.3	0.00091	0.009	8584
Eubacteriales sp. MGS:0421	linoleoylcholine*	0.04	3.3	0.00091	0.009	8584
Subdoligranulum sp. APC924/74 MGS:0015	X - 21383	0.04	3.3	0.00091	0.009	8584
Lachnospiraceae sp. MGS:0667	p-cresol glucuronide*	0.04	3.3	0.00091	0.009	8584
Eubacteriales sp. MGS:1051	X - 21661	0.05	3.3	0.00091	0.009	3812
Collinsella tanakaei MGS:0850	metabolonic lactone sulfate	0.04	3.3	0.00091	0.009	8584
Oscillospiraceae sp. MGS:0210	5alpha-androstan-3beta,17beta-diol monosulfate (2)	-0.04	-3.3	0.00091	0.009	8584
Lachnospiraceae sp. MGS:1098	phenylacetylcarnitine	0.04	3.3	0.00091	0.009	8584
Faecalibacterium sp. MGS:0042	N-methylproline	0.04	3.3	0.00091	0.009	8584
Eubacteriales sp. MGS:0329	(2,4 or 2,5)-dimethylphenol sulfate	0.04	3.3	0.00091	0.009	8584
Coprococcus catus MGS:0037	adrenate (22:4n6)	0.04	3.3	0.00091	0.009	8584
Eubacteriales sp. MGS:0635	taurodeoxycholate	0.04	3.3	0.00091	0.009	8584
Eubacteriales sp. MGS:0270	9,10-DiHOME	-0.04	-3.3	0.00091	0.009	8584
Eubacteriales sp. MGS:0480	X - 17365	0.04	3.3	0.00091	0.009	8584
Eubacteriales sp. MGS:0547	dopamine 3-O-sulfate	-0.04	-3.3	0.00091	0.009	8584
Eubacteriales sp. MGS:0149	N-palmitoylserine	0.04	3.3	0.00091	0.009	8584
Oscillospiraceae sp. MGS:0765	9-hydroxystearate	0.04	3.3	0.00091	0.009	8584
Eubacteriales sp. MGS:0405	X - 25371	-0.04	-3.3	0.00091	0.009	8584
Eubacteriales sp. MGS:0856	X - 12111	0.04	3.3	0.00091	0.009	8584
Eubacteriales sp. MGS:0594	propionylglycine	0.04	3.3	0.00091	0.009	8584
Streptococcus australis MGS:0310	X - 21815	0.04	3.3	0.00091	0.009	8584
Eubacteriales sp. MGS:0697	stearoylcarnitine (C18)	-0.04	-3.3	0.00091	0.009	8584
Eggerthellales sp. MGS:0122	1-(1-enyl-palmitoyl)-2-arachidonoyl-GPC (P-16:0/20:4)*	0.04	3.3	0.00091	0.009	8584
Clostridia sp. MGS:1254	2-acetamidophenol sulfate	0.04	3.3	0.00091	0.009	8584
Eubacteriales sp. MGS:0044	N-acetyl-cadaverine	0.05	3.3	0.00091	0.009	3812
Clostridia sp. MGS:1288	trigonelline (N'-methylnicotinate)	0.04	3.3	0.00091	0.009	8584
Eubacteriales sp. MGS:0249	histidine betaine (hercynine)*	0.04	3.3	0.00091	0.009	8584
Eubacteriales sp. MGS:0754	N-acetylaspartate (NAA)	0.04	3.3	0.00091	0.009	8584
Burkholderiales sp. MGS:1383	allantoin	-0.04	-3.3	0.00091	0.009	8583
Lachnospiraceae sp. MGS:1098	catechol sulfate	0.04	3.3	0.00091	0.009	8584
Eggerthellales sp. MGS:0174	sphingomyelin (d18:1/20:1, d18:2/20:0)*	0.04	3.3	0.00091	0.009	8584
Eubacteriales sp. MGS:0418	gamma-glutamylvaline	-0.04	-3.3	0.00091	0.009	8584
Clostridia sp. MGS:0276	vanillactate	-0.04	-3.3	0.00091	0.009	8584
Clostridium sp. SN20 MGS:0603	sulfate of piperine metabolite C18H21NO3 (1)*	0.04	3.3	0.00091	0.009	8584
Pseudoflavonifractor sp. An184 MGS:0253	(15:3)-anacardic acid	-0.05	-3.3	0.00091	0.009	3812
Lachnospiraceae sp. MGS:1615	pimeloylcarnitine/3-methyladipoylcarnitine (C7-DC)	-0.04	-3.3	0.00091	0.009	8584
Eubacteriales sp. MGS:0434	4-hydroxy-2-oxoglutaric acid	-0.04	-3.3	0.00091	0.009	8583
Oxalobacter sp. MGS:1218	1-oleoyl-2-docosahexaenoyl-GPC (18:1/22:6)*	0.04	3.3	0.00091	0.009	8584
Eubacteriales sp. MGS:0371	glutamine	0.04	3.3	0.00091	0.009	8584
Clostridium phoceensis MGS:0014	X - 25279	0.04	3.3	0.00091	0.009	8584
Eubacteriales sp. MGS:0633	stachydrine	-0.04	-3.3	0.00091	0.009	8584
Eubacteriales sp. MGS:0649	beta-hydroxyisovalerate	-0.04	-3.3	0.00091	0.009	8584
Eubacteriales sp. MGS:0409	X - 11858	0.04	3.3	0.00091	0.009	8584
Lachnospiraceae sp. MGS:0043	X - 18901	-0.04	-3.3	0.00091	0.009	8584
Dielma fastidiosa MGS:0400	X - 23678	0.04	3.3	0.00091	0.009	8584
Firmicutes sp. MGS:0587	X - 25948	-0.04	-3.3	0.00091	0.009	8584
Firmicutes sp. MGS:0397	tigloylglycine	0.04	3.3	0.00091	0.009	8584
Clostridia sp. MGS:0140	5-methyluridine (ribothymidine)	0.04	3.3	0.00091	0.009	8584
Eubacteriales sp. MGS:0649	3-methylcrotonylglycine	0.05	3.3	0.00091	0.009	3812
Eubacteriales sp. MGS:0132	N-acetylvaline	-0.04	-3.3	0.00091	0.009	8584
Streptococcus mutans MGS:0677	cis-4-decenoate (10:1n6)*	-0.04	-3.3	0.00091	0.009	8584
Eubacteriales sp. MGS:0264	palmitoleate (16:1n7)	-0.04	-3.3	0.00091	0.009	8584
Collinsella sp. WCA1-178-WT-3 (M2) MGS:1245	cystine	0.04	3.3	0.00091	0.009	8584
Eubacteriales sp. MGS:1244	cis-3,4-methyleneheptanoylcarnitine	-0.04	-3.3	0.00091	0.009	8584
Firmicutes sp. MGS:0541	1-(1-enyl-palmitoyl)-2-palmitoyl-GPC (P-16:0/16:0)*	0.04	3.3	0.00091	0.009	8584
Eubacteriales sp. MGS:0144	gentisate	0.04	3.3	0.00091	0.009	8584
[Ruminococcus] lactaris MGS:0109	cotinine N-oxide	0.04	3.3	0.00091	0.009	8584
Massilimicrobiota timonensis MGS:0825	2-furoylcarnitine	0.05	3.3	0.00091	0.009	3812
Clostridia sp. MGS:0479	X - 24473	0.04	3.3	0.00091	0.009	8584
Desulfovibrio piger MGS:0955	X - 21470	0.04	3.3	0.00091	0.009	8584
Clostridia sp. MGS:1035	2-aminophenol sulfate	0.04	3.3	0.00091	0.009	8584
Eubacteriales sp. MGS:0133	gentisate	-0.04	-3.3	0.00091	0.009	8584
Subdoligranulum sp. APC924/74 MGS:0015	succinoyltaurine	0.04	3.3	0.00091	0.009	8583
Hungatella hathewayi MGS:0451	1-(1-enyl-palmitoyl)-2-linoleoyl-GPE (P-16:0/18:2)*	-0.04	-3.3	0.00091	0.009	8584
Evtepia gabavorous MGS:0114	linoleoylcholine*	-0.04	-3.3	0.00091	0.009	8584
Eubacterium sp. OM08-24 MGS:1964	N-acetylcarnosine	0.04	3.3	0.00091	0.009	8584
Coprococcus eutactus MGS:0155	sphingomyelin (d18:1/17:0, d17:1/18:0, d19:1/16:0)	0.04	3.3	0.00091	0.009	8584
Eubacteriales sp. MGS:0759	21-hydroxypregnenolone disulfate	0.04	3.3	0.00091	0.009	8584
Prevotellaceae sp. MGS:1125	4-methylhexanoylglutamine	-0.04	-3.3	0.00091	0.009	8584
Eubacteriales sp. MGS:1176	homovanillate (HVA)	-0.04	-3.3	0.00091	0.009	8584
Eubacteriales sp. MGS:1199	octadecadienedioate (C18:2-DC)*	-0.04	-3.3	0.00091	0.009	8584
Eubacteriales sp. MGS:0476	heptanoate (7:0)	0.04	3.3	0.00091	0.009	8584
Eubacteriales sp. MGS:0962	4-hydroxychlorothalonil	0.04	3.3	0.00091	0.009	8584
Bacteria sp. MGS:0459	docosatrienoate (22:3n6)*	0.04	3.3	0.00091	0.009	8584
Oscillospiraceae sp. MGS:0925	X - 15461	-0.04	-3.3	0.00091	0.009	8584
Eubacteriales sp. MGS:1256	X - 23662	-0.04	-3.3	0.00091	0.009	8584
Eubacteriales sp. MGS:0418	dimethylglycine	-0.04	-3.3	0.00091	0.009	8584
Eubacteriales sp. MGS:0791	N-methyltaurine	0.04	3.3	0.00091	0.009	8583
Firmicutes sp. MGS:0526	X - 24953	-0.05	-3.3	0.00091	0.009	3812
Streptococcus salivarius MGS:0071	3-carboxy-4-methyl-5-propyl-2-furanpropanoate (CMPF)	-0.04	-3.3	0.00091	0.009	8584
Eubacteriales sp. MGS:1445	N1-Methyl-2-pyridone-5-carboxamide	-0.04	-3.3	0.00091	0.009	8584
Eubacteriales sp. MGS:0547	3-hydroxydecanoate	-0.04	-3.3	0.00091	0.009	8584
Eubacteriales sp. MGS:0280	metoprolol acid metabolite*	-0.04	-3.3	0.00091	0.009	8584
Clostridia sp. MGS:0521	tigloylglycine	0.04	3.3	0.00091	0.009	8584
Candidatus Borkfalkia ceftriaxoniphila MGS:0595	X - 12726	0.04	3.3	0.00091	0.009	8584
Bifidobacterium catenulatum subsp. kashiwanohense MGS:0292	3-(3-amino-3-carboxypropyl)uridine*	0.04	3.3	0.00091	0.009	8584
Sutterella sp. KLE1602 MGS:0228	serotonin	-0.04	-3.3	0.00091	0.009	8584
Butyricicoccus sp. MGS:0008	10-heptadecenoate (17:1n7)	0.04	3.3	0.00091	0.009	8584
Eubacteriales sp. MGS:0961	X - 11880	-0.04	-3.3	0.00091	0.009	8584
Bacteroides intestinalis MGS:0265	cis-3,4-methyleneheptanoylcarnitine	-0.04	-3.3	0.00091	0.009	8584
Eubacteriales sp. MGS:1086	levulinoylcarnitine	-0.04	-3.3	0.00091	0.009	8584
Streptococcus mutans MGS:0677	ascorbic acid 2-sulfate	-0.04	-3.3	0.00091	0.009	8583
Eubacteriales sp. MGS:0100	2-hydroxydecanoate	0.04	3.3	0.00091	0.009	8584
Firmicutes sp. MGS:0942	X - 13844	0.04	3.3	0.00091	0.009	8584
Eubacteriales sp. MGS:0185	paraxanthine	0.04	3.3	0.00091	0.009	8584
Oscillospiraceae sp. MGS:0134	1-(1-enyl-palmitoyl)-2-arachidonoyl-GPC (P-16:0/20:4)*	0.04	3.3	0.00091	0.009	8584
Haemophilus pittmaniae MGS:1196	indolepropionate	0.04	3.3	0.00091	0.009	8584
Hungatella hathewayi MGS:0455	glutamine conjugate of C7H12O2*	0.04	3.3	0.00091	0.009	8584
Eubacterium ramulus MGS:0068	resveratrol disulfate (2)*	0.04	3.3	0.00091	0.009	8584
Eubacteriales sp. MGS:0917	X - 17690	-0.04	-3.3	0.00091	0.009	8584
Clostridia sp. MGS:0845	1-stearoyl-2-arachidonoyl-GPC (18:0/20:4)	-0.04	-3.3	0.00091	0.009	8584
Faecalibacterium prausnitzii MGS:0378	chiro-inositol	0.04	3.3	0.00091	0.009	8583
Eubacteriales sp. MGS:0882	3-(3-hydroxyphenyl)propionate sulfate	-0.04	-3.3	0.00091	0.009	8584
Pseudoflavonifractor sp. MGS:0844	N-acetylthreonine	-0.04	-3.3	0.00091	0.009	8584
Bacteroidales sp. MGS:0379	2,3-dihydroxyisovalerate	0.04	3.3	0.00091	0.009	8583
Oscillospiraceae sp. MGS:0683	9-hydroxystearate	-0.04	-3.3	0.00091	0.009	8584
Clostridium sp. MGS:0075	X - 22771	-0.04	-3.3	0.00091	0.009	8584
Candidatus Borkfalkia ceftriaxoniphila MGS:0595	beta-cryptoxanthin	0.04	3.3	0.00091	0.009	8584
Eubacteriales sp. MGS:1320	X - 25523	0.04	3.3	0.00091	0.009	8584
Blautia sp. SG-772 MGS:0063	sebacate (C10-DC)	-0.04	-3.3	0.00091	0.009	8584
Eubacteriales sp. MGS:0302	adrenate (22:4n6)	-0.04	-3.3	0.00091	0.009	8584
Gemella morbillorum MGS:1782	X - 12839	0.04	3.3	0.00091	0.009	8584
Erysipelatoclostridium ramosum MGS:0538	X - 17335	0.04	3.3	0.00091	0.009	8584
Eubacteriales sp. MGS:0926	X - 21733	-0.04	-3.3	0.00091	0.009	8584
Eubacteriales sp. MGS:0652	X - 12283	-0.04	-3.3	0.00091	0.009	8584
Acidaminococcus intestini MGS:0407	X - 25948	0.04	3.3	0.00091	0.009	8584
Eubacteriales sp. MGS:0986	androstenediol (3alpha, 17alpha) monosulfate (2)	-0.04	-3.3	0.00091	0.009	8584
Oscillospiraceae sp. MGS:0648	5-hydroxyhexanoate	-0.04	-3.3	0.00091	0.009	8584
Eubacteriales sp. MGS:0192	dihydroferulic acid sulfate	-0.04	-3.3	0.00091	0.009	8584
[Clostridium] spiroforme MGS:0259	X - 15461	0.04	3.3	0.00091	0.009	8584
Clostridium sp. MGS:0050	3-hydroxybutyrate (BHBA)	-0.04	-3.3	0.00091	0.009	8583
Bacteria sp. MGS:1096	X - 24456	0.04	3.3	0.00091	0.009	8584
Eubacteriales sp. MGS:0851	hydantoin-5-propionate	-0.04	-3.3	0.00091	0.009	8583
[Clostridium] innocuum MGS:1502	linoleoylcarnitine (C18:2)*	-0.04	-3.3	0.00091	0.009	8584
Eubacteriales sp. MGS:0777	3-hydroxystachydrine*	0.04	3.3	0.00091	0.009	8584
[Clostridium] hylemonae MGS:1580	4-vinylcatechol sulfate	0.04	3.3	0.00091	0.009	8584
Intestinimonas sp. MGS:1149	glycerol	0.04	3.3	0.00091	0.009	8584
Collinsella intestinalis MGS:0802	1-cerotoyl-GPC (26:0)*	-0.04	-3.3	0.00091	0.009	8584
Oscillospiraceae sp. MGS:0130	levulinoylcarnitine	0.04	3.3	0.00091	0.009	8584
Eubacterium sp. MGS:0248	X - 17676	-0.04	-3.3	0.00091	0.009	8584
Clostridia sp. MGS:0852	1-palmitoyl-2-arachidonoyl-GPC (16:0/20:4n6)	-0.04	-3.3	0.00091	0.009	8584
Ligilactobacillus salivarius MGS:0919	2-methoxyacetaminophen sulfate*	0.04	3.3	0.00091	0.009	8584
Clostridia sp. MGS:0661	3-phenylpropionate (hydrocinnamate)	0.04	3.3	0.00091	0.009	8584
Eubacteriales sp. MGS:0588	X - 12726	0.04	3.3	0.00091	0.009	8584
Eubacteriales sp. MGS:0447	dihydrocaffeate sulfate (2)	0.04	3.3	0.00091	0.009	8583
Eubacteriales sp. MGS:1003	ethyl beta-glucopyranoside	0.04	3.3	0.00091	0.009	8584
Eubacteriales sp. MGS:0161	X - 12707	0.04	3.3	0.00091	0.009	8584
Oscillospiraceae sp. MGS:0612	pentose acid*	0.04	3.3	0.00091	0.009	8583
Oscillospiraceae sp. MGS:0210	flavin adenine dinucleotide (FAD)	-0.04	-3.3	0.00091	0.009	8584
Eubacteriales sp. MGS:0183	X - 12729	-0.04	-3.3	0.00091	0.009	8584
Oscillibacter sp. MGS:0243	tetrahydrocortisol glucuronide	0.04	3.3	0.00091	0.009	8584
Eubacteriales sp. MGS:0149	X - 26108	-0.04	-3.3	0.00091	0.009	8584
Eubacteriales sp. MGS:0673	N,N-dimethylalanine	0.04	3.3	0.00091	0.009	8584
Eubacterium sp. An3 MGS:1483	decadienedioic acid (C10:2-DC)**	0.04	3.3	0.00091	0.009	8584
Tyzzerella nexilis MGS:0574	sphingomyelin (d18:0/20:0, d16:0/22:0)*	0.04	3.3	0.00091	0.009	8584
Eubacteriales sp. MGS:1294	1,5-anhydroglucitol (1,5-AG)	-0.04	-3.3	0.00091	0.009	8584
Victivallis lenta MGS:0525	norcotinine	-0.04	-3.3	0.00091	0.009	8584
Agathobaculum sp. MGS:0679	N-stearoyl-sphingadienine (d18:2/18:0)*	0.04	3.3	0.00091	0.009	8584
Oscillospiraceae sp. MGS:0729	2-methylserine	-0.04	-3.3	0.00091	0.009	8584
Eubacteriales sp. MGS:0881	X - 25790	0.04	3.3	0.00091	0.009	8584
Bifidobacterium adolescentis MGS:0056	dodecenedioate (C12:1-DC)*	-0.04	-3.3	0.00091	0.009	8584
Lachnospiraceae sp. MGS:0831	X - 23587	-0.04	-3.3	0.00091	0.009	8584
Eubacteriales sp. MGS:1576	alpha-tocopherol	0.04	3.3	0.00091	0.009	8584
Fusobacterium nucleatum subsp. animalis MGS:1418	glycocholate	0.04	3.3	0.00091	0.009	8584
Dorea sp. AF24-7LB MGS:0086	X - 21736	0.04	3.3	0.00091	0.009	8584
Firmicutes sp. MGS:0681	3-hydroxycotinine glucuronide	-0.04	-3.3	0.00091	0.009	8584
Eubacteriales sp. MGS:1269	4-ethyl-2-methoxyphenol sulfate	0.04	3.3	0.00091	0.009	8584
Eubacteriales sp. MGS:0312	4-acetaminophen sulfate	0.04	3.3	0.00091	0.009	8584
Eubacteriales sp. MGS:0790	sphingosine	-0.04	-3.3	0.00091	0.009	8584
Eubacteriales sp. MGS:0832	pregnenetriol disulfate*	-0.04	-3.3	0.00091	0.009	8584
Eubacteriales sp. MGS:0572	acisoga	-0.04	-3.3	0.00091	0.009	8584
Eubacteriales sp. MGS:0273	carotene diol (1)	0.04	3.3	0.00091	0.009	8584
Eubacteriales sp. MGS:0477	dihomo-linolenoylcarnitine (C20:3n3 or 6)*	-0.04	-3.3	0.00091	0.009	8584
Phascolarctobacterium faecium MGS:0170	1-methylhistidine	0.04	3.3	0.00091	0.009	8584
Eubacteriales sp. MGS:1064	X - 25524	0.05	3.3	0.00091	0.009	3812
Eubacteriales sp. MGS:0103	1-palmitoyl-GPC (16:0)	-0.04	-3.3	0.00091	0.009	8584
Eubacteriales sp. MGS:0764	mannonate*	-0.04	-3.3	0.00091	0.009	8583
Eubacteriales sp. MGS:0555	N-acetyl-2-aminooctanoate*	-0.04	-3.3	0.00091	0.009	8584
Eubacteriales sp. MGS:0432	tartarate	0.04	3.3	0.00091	0.009	8584
Clostridia sp. MGS:1038	histidine	0.04	3.3	0.00091	0.009	8584
Oscillospiraceae sp. MGS:0210	N-acetyl-beta-alanine	-0.04	-3.3	0.00091	0.009	8584
Clostridia sp. MGS:1020	oleoyl-linoleoyl-glycerol (18:1/18:2) [2]	-0.04	-3.3	0.00091	0.009	8584
Bacteroidales sp. MGS:0517	sphingomyelin (d18:0/18:0, d19:0/17:0)*	-0.04	-3.3	0.00091	0.009	8584
Agathobaculum desmolans MGS:1429	sphingomyelin (d18:0/18:0, d19:0/17:0)*	0.04	3.3	0.00091	0.009	8584
Eubacteriales sp. MGS:0196	2'-O-methylcytidine	0.04	3.3	0.00091	0.009	8584
Bacteria sp. MGS:0361	dimethylglycine	-0.04	-3.3	0.00091	0.009	8584
Anaeromassilibacillus sp. Marseille-P3371 MGS:0304	N,N,N-trimethyl-5-aminovalerate	0.04	3.3	0.00091	0.009	8584
Faecalibacterium sp. MGS:1307	3-(3-hydroxyphenyl)propionate	-0.04	-3.3	0.00091	0.009	8584
Clostridia sp. MGS:0011	3-indoleglyoxylic acid	-0.04	-3.3	0.00091	0.009	8584
Erysipelotrichales sp. MGS:0283	oleoyl-arachidonoyl-glycerol (18:1/20:4) [1]*	-0.05	-3.3	0.00091	0.009	3812
Ligilactobacillus salivarius MGS:0919	dopamine 3-O-sulfate	0.04	3.3	0.00091	0.009	8584
Clostridia sp. MGS:1460	N-stearoyl-sphingosine (d18:1/18:0)*	-0.04	-3.3	0.00091	0.009	8584
Eubacteriales sp. MGS:0563	eicosapentaenoate (EPA; 20:5n3)	-0.04	-3.3	0.00091	0.009	8584
Erysipelatoclostridium ramosum MGS:0538	N-acetylglutamate	0.04	3.3	0.00091	0.009	8584
Oscillospiraceae sp. MGS:0461	linoleoyl-linoleoyl-glycerol (18:2/18:2) [1]*	-0.04	-3.3	0.00091	0.009	5703
Ruminococcus sp. AM42-11 MGS:0002	gamma-glutamyltryptophan	0.04	3.3	0.00091	0.009	8584
Lachnospiraceae sp. MGS:0246	X - 11372	-0.04	-3.3	0.00091	0.009	8584
Eubacterium sp. AM49-13BH MGS:0251	X - 17365	0.04	3.3	0.00091	0.009	8584
Bacteroides nordii MGS:0290	1-(1-enyl-palmitoyl)-2-palmitoyl-GPC (P-16:0/16:0)*	0.04	3.3	0.00091	0.009	8584
Eubacteriales sp. MGS:0510	X - 21661	-0.05	-3.3	0.00091	0.009	3812
Eubacteriales sp. MGS:0280	4-oxo-retinoic acid	0.04	3.3	0.00091	0.009	8584
Veillonella tobetsuensis MGS:1344	dopamine 3-O-sulfate	0.04	3.3	0.00091	0.009	8584
Lachnospiraceae sp. MGS:0336	dihydrocaffeate sulfate (2)	0.04	3.3	0.00091	0.009	8583
Oscillospiraceae sp. MGS:0944	glycodeoxycholate 3-sulfate	-0.04	-3.3	0.00091	0.009	8584
Pseudoflavonifractor sp. BSD2780061688st1 E11 MGS:1060	tauroursodeoxycholate	0.04	3.3	0.00091	0.009	8584
Victivallis vadensis MGS:0689	X - 25450	-0.04	-3.3	0.00091	0.009	8584
Anaerotignum faecicola MGS:0090	2-hydroxy-3-methylvalerate	0.04	3.3	0.00091	0.009	8584
Alistipes indistinctus MGS:0121	X - 24494	0.04	3.3	0.00091	0.009	8584
Bifidobacterium catenulatum subsp. kashiwanohense MGS:0292	2-hydroxyibuprofen	-0.04	-3.3	0.00091	0.009	8584
Clostridia sp. MGS:1111	glucuronide of C10H18O2 (7)*	0.04	3.3	0.00091	0.009	8584
Dialister pneumosintes MGS:1496	1-palmitoyl-2-arachidonoyl-GPE (16:0/20:4)*	0.04	3.3	0.00091	0.009	8584
Oscillospiraceae sp. MGS:1516	X - 17351	-0.04	-3.3	0.00091	0.009	8584
Firmicutes sp. MGS:0541	glutamine	0.04	3.3	0.00091	0.009	8584
Clostridia sp. MGS:0401	3-ureidopropionate	0.04	3.3	0.00091	0.009	8584
Oscillospiraceae sp. MGS:0135	lithocholic acid sulfate (2)	0.04	3.3	0.00091	0.009	8584
Eubacterium sp. AF17-7 MGS:0165	X - 24801	-0.05	-3.3	0.00091	0.009	3812
Clostridia sp. MGS:0767	propionylglycine	0.04	3.3	0.00091	0.009	8584
Pseudoflavonifractor sp. MGS:0844	X - 15461	-0.04	-3.3	0.00091	0.009	8584
Firmicutes sp. MGS:1054	tyrosine	-0.04	-3.3	0.00091	0.009	8584
Eubacteriales sp. MGS:0226	5alpha-pregnan-3beta,20alpha-diol monosulfate (2)	0.04	3.3	0.00091	0.009	8584
Clostridium disporicum MGS:0222	N-acetylglycine	-0.04	-3.3	0.00091	0.009	8584
Oscillospiraceae sp. MGS:0256	N,O-didesmethylvenlafaxine glucuronide	0.04	3.3	0.00091	0.009	8584
Eggerthellaceae sp. MGS:1186	6-oxopiperidine-2-carboxylate	-0.04	-3.3	0.00091	0.009	8584
Eubacteriales sp. MGS:0322	X - 11795	-0.04	-3.3	0.00091	0.009	8584
Eubacteriales sp. MGS:1176	2,3-dihydroxypyridine	0.04	3.3	0.00091	0.009	8584
Eubacteriales sp. MGS:0670	3-hydroxy-2-methylpyridine sulfate	0.04	3.3	0.00091	0.009	8584
Alistipes finegoldii MGS:0077	X - 12216	0.04	3.3	0.00091	0.009	8584
Blautia sp. An46 MGS:1487	3-carboxy-4-methyl-5-propyl-2-furanpropanoate (CMPF)	-0.04	-3.3	0.00091	0.009	8584
Eubacteriales sp. MGS:1377	2-acetamidophenol sulfate	0.04	3.3	0.00091	0.009	8584
Coprobacillus sp. MGS:0022	alpha-hydroxyisocaproate	0.04	3.3	0.00091	0.009	8584
Clostridiaceae sp. MGS:0491	histidine	-0.04	-3.3	0.00091	0.009	8584
Lachnospiraceae sp. MGS:0712	bilirubin degradation product, C17H18N2O4 (3)**	-0.04	-3.3	0.00091	0.009	8584
Clostridia sp. MGS:0787	cholate	0.04	3.3	0.00091	0.009	8584
Oscillibacter sp. PEA192 MGS:0021	X - 12680	-0.04	-3.3	0.00091	0.009	8584
Eubacteriales sp. MGS:0544	X - 11847	-0.04	-3.3	0.00091	0.009	5703
Eubacterium sp. AF34-35BH MGS:0231	3-hydroxypyridine sulfate	-0.04	-3.3	0.00091	0.009	8584
Eubacteriales sp. MGS:0528	2,3-dihydroxyisovalerate	0.04	3.3	0.00091	0.009	8583
Lachnospiraceae sp. MGS:0180	asparagine	0.04	3.3	0.00091	0.009	8584
Eubacteriales sp. MGS:0311	dehydroepiandrosterone sulfate (DHEA-S)	-0.04	-3.3	0.00091	0.009	8584
Firmicutes sp. MGS:0454	lactosyl-N-palmitoyl-sphingosine (d18:1/16:0)	0.04	3.3	0.00091	0.009	8584
Lachnospiraceae sp. MGS:1190	dihomo-linoleoylcarnitine (C20:2)*	0.04	3.3	0.00091	0.009	8584
Oscillospiraceae sp. MGS:0849	catechol sulfate	0.04	3.3	0.00091	0.009	8584
Oscillospiraceae sp. MGS:0210	methyl vanillate sulfate	0.04	3.3	0.00091	0.009	8584
Alistipes dispar MGS:0281	X - 25810	0.04	3.3	0.00091	0.009	8584
Coriobacteriales sp. MGS:1004	uridine	-0.04	-3.3	0.00091	0.009	8584
Dorea longicatena MGS:0039	X - 12283	-0.04	-3.3	0.00091	0.009	8584
Eubacteriales sp. MGS:0771	argininate*	-0.04	-3.3	0.00091	0.009	8584
Eubacteriales sp. MGS:0540	imidazole propionate	-0.04	-3.3	0.00091	0.009	8584
Clostridia sp. MGS:0954	sphingomyelin (d18:0/18:0, d19:0/17:0)*	-0.04	-3.3	0.00091	0.009	8584
Eubacteriales sp. MGS:0406	4-hydroxyphenylacetate	-0.04	-3.3	0.00091	0.009	8584
Oscillospiraceae sp. MGS:0104	methyl indole-3-acetate	-0.04	-3.3	0.00091	0.009	8584
Eubacteriales sp. MGS:1379	hydroxyasparagine**	-0.04	-3.3	0.00091	0.009	8584
Eubacteriales sp. MGS:0331	lactosyl-N-behenoyl-sphingosine (d18:1/22:0)*	0.04	3.3	0.00091	0.009	8584
Clostridia sp. MGS:0946	levulinoylcarnitine	-0.04	-3.3	0.00091	0.009	8584
Flintibacter sp. KGMB00164 MGS:0374	N-acetylglycine	0.04	3.3	0.00091	0.009	8584
Prevotella sp. MGS:1040	norcotinine	-0.04	-3.3	0.00091	0.009	8584
Eubacteriales sp. MGS:0736	X - 24762	-0.05	-3.3	0.00091	0.009	3812
Eubacteriales sp. MGS:0589	ectoine	0.04	3.3	0.00091	0.009	8584
Butyricicoccus sp. MGS:0008	3-methylxanthine	0.04	3.3	0.00091	0.009	8584
Eubacteriales sp. MGS:0376	N-acetylserine	-0.04	-3.3	0.00091	0.009	8583
Christensenella hongkongensis MGS:0176	4-oxo-retinoic acid	0.04	3.3	0.00091	0.009	8584
Scardovia wiggsiae MGS:1737	hexadecenedioate (C16:1-DC)*	0.04	3.3	0.00091	0.009	8584
Eubacteriales sp. MGS:0103	N-acetyl-1-methylhistidine*	-0.04	-3.3	0.00091	0.009	8584
Rothia mucilaginosa MGS:0559	xylose	0.04	3.3	0.00091	0.009	8583
Faecalibacterium prausnitzii MGS:0241	glycosyl ceramide (d18:2/24:1, d18:1/24:2)*	0.04	3.3	0.00091	0.009	8584
Eubacteriales sp. MGS:0162	16a-hydroxy DHEA 3-sulfate	-0.04	-3.3	0.00091	0.009	8584
Eubacteriales sp. MGS:0453	malate	0.04	3.3	0.00091	0.009	8584
Eubacteriales sp. MGS:1439	3-methoxycatechol sulfate (2)	-0.04	-3.3	0.00091	0.009	8584
Eubacteriales sp. MGS:1199	gentisate	-0.04	-3.3	0.00091	0.009	8584
Eubacteriales sp. MGS:0697	X - 24953	-0.05	-3.3	0.00091	0.009	3812
Eubacteriales sp. MGS:0777	glycoursodeoxycholic acid sulfate (1)	-0.04	-3.3	0.00091	0.009	8584
Veillonella parvula MGS:0220	sphingomyelin (d18:2/21:0, d16:2/23:0)*	-0.04	-3.3	0.00091	0.009	8584
Clostridia sp. MGS:0741	1,3,7-trimethylurate	-0.04	-3.3	0.00091	0.009	8584
Eubacteriales sp. MGS:0311	cysteinylglycine	-0.04	-3.3	0.00091	0.009	8584
Eubacteriales sp. MGS:1126	3-methylcytidine	-0.04	-3.3	0.00091	0.009	8584
Oscillospiraceae sp. MGS:0142	5alpha-androstan-3alpha,17alpha-diol monosulfate	-0.04	-3.3	0.00091	0.009	8584
Oscillospiraceae sp. MGS:0475	taurocholenate sulfate*	-0.04	-3.3	0.00091	0.009	8584
Clostridia sp. MGS:0272	docosatrienoate (22:3n6)*	-0.04	-3.3	0.00091	0.009	8584
Ruminococcus sp. MGS:0131	tauroursodeoxycholate	-0.04	-3.3	0.00091	0.009	8584
Eubacteriales sp. MGS:0516	1-oleoyl-GPC (18:1)	0.04	3.3	0.00091	0.009	8584
Alloscardovia omnicolens MGS:1279	orotidine	0.04	3.3	0.00091	0.009	8583
Erysipelatoclostridium ramosum MGS:0538	1,7-dimethylurate	-0.04	-3.3	0.00091	0.009	8584
Ruminococcus sp. MGS:0337	mannose	-0.04	-3.3	0.00091	0.009	8583
Oscillospiraceae sp. MGS:1203	X - 12816	0.04	3.3	0.00091	0.009	8584
Terrisporobacter othiniensis MGS:1665	phenol sulfate	-0.04	-3.3	0.00091	0.009	8584
Eubacteriales sp. MGS:0447	X - 18886	-0.04	-3.3	0.00091	0.009	8584
Turicibacter sanguinis MGS:0274	X - 21803	0.04	3.3	0.00091	0.009	8584
Clostridia sp. MGS:0845	3-methoxycatechol sulfate (2)	0.04	3.3	0.00091	0.009	8584
Agathobaculum sp. MGS:0679	5alpha-androstan-3alpha,17alpha-diol monosulfate	-0.04	-3.3	0.00091	0.009	8584
Alistipes dispar MGS:0281	phenylacetylglutamine	0.04	3.3	0.00091	0.009	8584
Firmicutes sp. MGS:1007	dodecanedioate (C12-DC)	0.04	3.3	0.00091	0.009	8584
Eubacteriales sp. MGS:1064	stachydrine	0.04	3.3	0.00091	0.009	8584
Lachnospiraceae sp. MGS:0297	X - 12411	-0.04	-3.3	0.00091	0.009	8584
Agathobaculum desmolans MGS:1429	dopamine 3-O-sulfate	-0.04	-3.3	0.00091	0.009	8584
Eubacteriales sp. MGS:0803	arachidoylcarnitine (C20)*	0.04	3.3	0.00091	0.009	8584
Eubacteriales sp. MGS:0221	2-aminophenol sulfate	0.04	3.3	0.00091	0.009	8584
Oscillospiraceae sp. MGS:0074	X - 12100	0.04	3.3	0.00091	0.009	8584
Eubacteriales sp. MGS:0630	dimethyl sulfone	0.04	3.3	0.00091	0.009	8584
Eubacteriales sp. MGS:0792	cotinine	0.04	3.3	0.00091	0.009	8584
Clostridia sp. MGS:0954	X - 12013	0.04	3.3	0.00091	0.009	8584
Streptococcus mutans MGS:0677	alpha-CEHC sulfate	0.04	3.3	0.00091	0.009	8584
Blautia obeum MGS:0009	alpha-hydroxyisovalerate	0.04	3.3	0.00091	0.009	8584
Eubacteriales sp. MGS:0162	4-cholesten-3-one	-0.04	-3.3	0.00091	0.009	8584
Eubacteriales sp. MGS:1134	phenylacetate	0.04	3.3	0.00091	0.009	8584
Lachnospiraceae sp. MGS:0725	norcotinine	0.04	3.3	0.00091	0.009	8584
Enterocloster aldenensis MGS:0362	linoleoylcholine*	-0.04	-3.3	0.00091	0.009	8584
Desulfovibrio legallii MGS:1197	docosapentaenoylcarnitine (C22:5n3)*	0.04	3.3	0.00091	0.009	8584
Anaeromassilibacillus sp. An250 MGS:0169	homocitrulline	-0.04	-3.3	0.00091	0.009	8583
Eubacteriales sp. MGS:0759	dodecadienoate (12:2)*	-0.04	-3.3	0.00091	0.009	8584
Eubacteriales sp. MGS:0215	lactosyl-N-behenoyl-sphingosine (d18:1/22:0)*	0.04	3.3	0.00091	0.009	8584
Eubacteriales sp. MGS:0216	X - 25519	0.04	3.3	0.00091	0.009	8584
Streptococcus gordonii MGS:0713	homocitrulline	0.04	3.3	0.00091	0.009	8583
Eubacteriales sp. MGS:0254	bilirubin (Z,Z)	-0.04	-3.3	0.00091	0.009	8584
Eubacteriales sp. MGS:0363	3-hydroxydecanoylcarnitine	0.04	3.3	0.00091	0.009	8584
Eubacteriales sp. MGS:1369	1-carboxyethylphenylalanine	-0.04	-3.3	0.00091	0.009	8584
Eubacteriales sp. MGS:0530	X - 25983	-0.05	-3.3	0.00091	0.009	3812
Enterocloster clostridioformis MGS:0686	erythronate*	0.04	3.3	0.00091	0.009	8583
Clostridium sp. MGS:0050	gamma-glutamyltryptophan	0.04	3.3	0.00091	0.009	8584
Eubacteriales sp. MGS:0531	2-aminobutyrate	-0.04	-3.3	0.00091	0.009	8584
Faecalibacterium sp. MGS:0732	X - 21661	0.05	3.3	0.00091	0.009	3812
Ruminococcus sp. MGS:0487	1-palmitoyl-2-oleoyl-GPC (16:0/18:1)	-0.04	-3.3	0.00091	0.009	8584
Eubacteriales sp. MGS:0442	imidazole propionate	-0.04	-3.3	0.00091	0.009	8584
Clostridia sp. MGS:0728	cis-3,4-methyleneheptanoylcarnitine	-0.04	-3.3	0.00091	0.009	8584
Eubacteriales sp. MGS:1250	N,N,N-trimethyl-alanylproline betaine (TMAP)	-0.04	-3.3	0.00091	0.009	8584
Pseudoflavonifractor sp. An184 MGS:0253	gulonate*	0.04	3.3	0.00091	0.009	8583
Clostridia sp. MGS:1044	X - 21839	0.04	3.3	0.00091	0.009	8584
Eubacteriales sp. MGS:1102	X - 22162	-0.04	-3.3	0.00091	0.009	8584
Flintibacter sp. MGS:0922	chiro-inositol	-0.04	-3.3	0.00091	0.009	8583
Pseudomonas aeruginosa MGS:1474	sphingomyelin (d18:2/14:0, d18:1/14:1)*	-0.04	-3.3	0.00091	0.009	8584
Dialister massiliensis MGS:0497	X - 25810	0.04	3.3	0.00091	0.009	8584
Lachnospiraceae sp. MGS:0236	3-hydroxystachydrine*	0.04	3.3	0.00091	0.009	8584
Clostridia sp. MGS:0752	1,2-dipalmitoyl-GPC (16:0/16:0)	0.04	3.3	0.00091	0.009	8584
Eubacteriales sp. MGS:0190	sphingomyelin (d18:1/24:1, d18:2/24:0)*	0.04	3.3	0.00091	0.009	8584
Enterocloster citroniae MGS:0285	cetirizine	0.04	3.3	0.00091	0.009	8584
Blautia sp. SG-772 MGS:0063	phosphate	-0.04	-3.3	0.00091	0.009	8584
Oscillospiraceae sp. MGS:0770	X - 13728	0.04	3.3	0.00091	0.009	8584
Eubacteriales sp. MGS:0594	2-hydroxysebacate	0.04	3.3	0.00091	0.009	8584
Eubacteriales sp. MGS:0972	levulinoylcarnitine	-0.04	-3.3	0.00091	0.009	8584
Eubacteriales sp. MGS:1662	cinnamoylglycine	0.04	3.3	0.00091	0.009	8584
Oscillospiraceae sp. MGS:1133	X - 16124	-0.04	-3.3	0.00091	0.009	8584
Sutterella sp. KLE1602 MGS:0228	p-cresol sulfate	-0.04	-3.3	0.00091	0.009	8584
Oscillospiraceae sp. MGS:0098	16-hydroxypalmitate	0.04	3.3	0.00091	0.009	8584
Lachnospiraceae sp. MGS:1435	X - 24811	0.04	3.3	0.00091	0.009	8584
Blautia obeum MGS:0009	N-palmitoyl-sphingosine (d18:1/16:0)	0.04	3.3	0.00091	0.009	8584
Blautia producta MGS:0905	X - 21839	-0.04	-3.3	0.00091	0.009	8584
Lachnospiraceae sp. MGS:0257	(2,4 or 2,5)-dimethylphenol sulfate	-0.04	-3.3	0.00091	0.009	8584
Eubacteriales sp. MGS:0300	lactosyl-N-behenoyl-sphingosine (d18:1/22:0)*	0.04	3.3	0.00091	0.009	8584
Eubacteriales sp. MGS:0061	ceramide (d16:1/24:1, d18:1/22:1)*	0.04	3.3	0.00091	0.009	8584
Lachnospiraceae sp. MGS:1240	N-stearoyl-sphinganine (d18:0/18:0)*	0.04	3.3	0.00091	0.009	8584
Eubacteriales sp. MGS:0202	N,N,N-trimethyl-5-aminovalerate	-0.04	-3.3	0.00091	0.009	8584
Veillonella atypica MGS:0357	ectoine	0.04	3.3	0.00091	0.009	8584
[Ruminococcus] torques MGS:0088	S-1-pyrroline-5-carboxylate	-0.04	-3.3	0.00091	0.009	8584
Eubacteriales sp. MGS:0331	X - 23782	0.04	3.3	0.00091	0.009	8584
Eubacteriales sp. MGS:0113	1,2-dipalmitoyl-GPC (16:0/16:0)	0.04	3.3	0.00091	0.009	8584
Atopobiaceae sp. MGS:0937	X - 12456	0.04	3.3	0.00091	0.009	8584
Oscillibacter sp. MGS:0243	X - 12689	-0.04	-3.3	0.00091	0.009	6693
Eubacteriales sp. MGS:0644	homoarginine	0.04	3.3	0.00091	0.009	8584
Rikenellaceae sp. MGS:0582	X - 12411	0.04	3.3	0.00091	0.009	8584
Enorma massiliensis MGS:0928	quinate	0.04	3.3	0.00091	0.009	8583
Eubacteriales sp. MGS:1379	X - 19141	0.04	3.3	0.00091	0.009	8584
Oscillospiraceae sp. MGS:1049	xanthurenate	-0.04	-3.3	0.00091	0.009	8584
Eubacteriales sp. MGS:0359	X - 23644	-0.04	-3.3	0.00091	0.009	8584
Clostridia sp. MGS:1220	1,3,7-trimethylurate	0.04	3.3	0.00091	0.009	8584
Clostridium sp. AF23-8 MGS:0166	tiglylcarnitine (C5:1-DC)	0.04	3.3	0.00091	0.009	8584
Eubacteriales sp. MGS:0156	X - 21736	-0.04	-3.3	0.00091	0.009	8584
Dialister massiliensis MGS:0497	linoleoylcarnitine (C18:2)*	0.04	3.3	0.00091	0.009	8584
Ellagibacter isourolithinifaciens MGS:0191	X - 12126	0.04	3.3	0.00091	0.009	8584
Oscillospiraceae sp. MGS:0210	butyrate/isobutyrate (4:0)	0.04	3.3	0.00091	0.009	8584
Firmicutes sp. MGS:0501	X - 21829	-0.05	-3.3	0.00091	0.009	4772
Eubacteriales sp. MGS:0329	N,N,N-trimethyl-5-aminovalerate	-0.04	-3.3	0.00091	0.009	8584
Eubacteriales sp. MGS:1439	picolinoylglycine	-0.04	-3.3	0.00091	0.009	8584
Weissella cibaria MGS:1534	X - 17367	0.04	3.3	0.00091	0.009	8584
Amedibacillus dolichus MGS:0798	1-(1-enyl-palmitoyl)-2-arachidonoyl-GPC (P-16:0/20:4)*	0.04	3.3	0.00091	0.009	8584
Eubacteriales sp. MGS:0588	phenylacetylglutamate	0.04	3.3	0.00091	0.009	8584
Flavonifractor sp. An10 MGS:0495	X - 21834	0.04	3.3	0.00091	0.009	8584
Lachnospiraceae sp. MGS:1066	guanidinosuccinate	-0.05	-3.3	0.00091	0.009	4772
Bacteria sp. MGS:0778	gamma-glutamylphenylalanine	-0.04	-3.3	0.00091	0.009	8584
Firmicutes sp. MGS:0835	2-methoxyhydroquinone sulfate (1)	-0.04	-3.3	0.00091	0.009	8584
Alistipes onderdonkii subsp. vulgaris MGS:0047	X - 25271	-0.04	-3.3	0.00091	0.009	8584
Eubacteriales sp. MGS:0406	N-palmitoyl-sphinganine (d18:0/16:0)	-0.04	-3.3	0.00091	0.009	8584
Eubacteriales sp. MGS:0555	X - 25343	-0.04	-3.3	0.00091	0.009	8584
Eubacteriales sp. MGS:0190	5alpha-pregnan-3beta,20beta-diol monosulfate (1)	0.04	3.3	0.00091	0.009	8584
Lachnoclostridium sp. An138 MGS:0395	urea	-0.04	-3.3	0.00091	0.009	8584
Ellagibacter isourolithinifaciens MGS:0191	X - 21803	0.04	3.3	0.00091	0.009	8584
Firmicutes sp. MGS:0526	retinol (Vitamin A)	-0.04	-3.3	0.00091	0.009	8584
Eubacteriales sp. MGS:0736	1-stearoyl-2-linoleoyl-GPC (18:0/18:2)*	0.04	3.3	0.00091	0.009	8584
Eubacteriales sp. MGS:0137	taurochenodeoxycholic acid 3-sulfate	0.04	3.3	0.00091	0.009	8584
Erysipelotrichales sp. MGS:0303	glycosyl-N-palmitoyl-sphingosine (d18:1/16:0)	0.04	3.3	0.00091	0.009	8584
Alistipes indistinctus MGS:0121	X - 15503	0.04	3.3	0.00091	0.009	8584
Rubneribacter badeniensis MGS:0869	hydroxy-CMPF*	-0.04	-3.3	0.00091	0.009	8584
Blautia producta MGS:0905	androstenediol (3beta,17beta) disulfate (1)	0.04	3.3	0.00091	0.009	8584
Streptococcus mutans MGS:0677	X - 25503	-0.04	-3.3	0.00091	0.009	8584
Eubacteriales sp. MGS:0580	N-acetylhistidine	0.04	3.3	0.00091	0.009	8584
Eubacteriales sp. MGS:0618	cis-3,4-methyleneheptanoylglycine	-0.04	-3.3	0.00091	0.009	8584
Eubacteriales sp. MGS:0291	androsterone glucuronide	0.04	3.3	0.00091	0.009	8584
Bacteria sp. MGS:1251	X - 23587	-0.04	-3.3	0.00091	0.009	8584
Eubacterium sp. AF16-48 MGS:0219	urea	0.04	3.3	0.00092	0.009	8584
Eubacteriales sp. MGS:0572	N-acetyl-cadaverine	-0.05	-3.3	0.00092	0.009	3812
Eubacteriales sp. MGS:1336	ursodeoxycholate	-0.04	-3.3	0.00092	0.009	8584
Prevotella hominis MGS:0797	X - 24337	-0.04	-3.3	0.00092	0.009	8584
Eubacteriales sp. MGS:0493	X - 11632	-0.04	-3.3	0.00092	0.009	8584
Clostridium sp. OF09-36 MGS:0943	X - 24811	-0.04	-3.3	0.00092	0.009	8584
Eubacteriales sp. MGS:1232	pregnenetriol disulfate*	-0.04	-3.3	0.00092	0.009	8584
Negativibacillus massiliensis MGS:0356	1-methyl-5-imidazoleacetate	0.04	3.3	0.00092	0.009	8584
Desulfovibrio fairfieldensis MGS:0529	ceramide (d16:1/24:1, d18:1/22:1)*	-0.04	-3.3	0.00092	0.009	8584
Oscillospiraceae sp. MGS:0207	glutamine	0.04	3.3	0.00092	0.009	8584
Olsenella sp. GAM18 MGS:0319	1,2-dipalmitoyl-GPC (16:0/16:0)	0.04	3.3	0.00092	0.009	8584
Oscillospiraceae sp. MGS:0210	1-palmitoyl-2-dihomo-linolenoyl-GPC (16:0/20:3n3 or 6)*	-0.04	-3.3	0.00092	0.009	8584
Ruminococcus callidus MGS:0247	N-acetylthreonine	0.04	3.3	0.00092	0.009	8584
Firmicutes sp. MGS:0581	2-ethylphenylsulfate	-0.04	-3.3	0.00092	0.009	8584
Eubacteriales sp. MGS:0768	deoxycholic acid 12-sulfate*	0.04	3.3	0.00092	0.009	8584
Clostridia sp. MGS:1074	X - 17654	0.04	3.3	0.00092	0.009	8584
Eubacteriales sp. MGS:0651	X - 22162	-0.04	-3.3	0.00092	0.009	8584
Eubacteriales sp. MGS:0211	decadienedioic acid (C10:2-DC)**	0.04	3.3	0.00092	0.009	8584
Oscillospiraceae sp. MGS:0412	1-palmitoyl-2-linoleoyl-GPI (16:0/18:2)	-0.04	-3.3	0.00092	0.009	8583
Blastocystis sp. subtype 4 MGS:0446	X - 24795	-0.04	-3.3	0.00092	0.009	8584
Eubacteriales sp. MGS:0363	X - 24588	-0.04	-3.3	0.00092	0.009	8584
Clostridium sp. MGS:0050	X - 16397	0.04	3.3	0.00092	0.009	8584
Intestinibacillus sp. Marseille-P4005 MGS:0168	X - 13553	-0.04	-3.3	0.00092	0.009	8584
Eubacteriales sp. MGS:1136	X - 17438	0.04	3.3	0.00092	0.009	8584
Clostridia sp. MGS:1053	X - 21319	-0.04	-3.3	0.00092	0.009	8584
Ruminococcus bromii MGS:0089	1-(1-enyl-palmitoyl)-GPC (P-16:0)*	-0.04	-3.3	0.00092	0.009	8584
Eubacteriales sp. MGS:0280	1-stearoyl-2-linoleoyl-GPE (18:0/18:2)*	-0.04	-3.3	0.00092	0.009	8584
Eubacteriales sp. MGS:0081	creatinine	0.04	3.3	0.00092	0.009	8584
Eubacteriales sp. MGS:0188	5alpha-pregnan-diol disulfate	-0.04	-3.3	0.00092	0.009	8584
Eubacteriales sp. MGS:0335	threonine	-0.04	-3.3	0.00092	0.009	8584
Eubacteriales sp. MGS:0551	vanillic alcohol sulfate	0.04	3.3	0.00092	0.009	8584
Eubacteriales sp. MGS:0197	taurocholenate sulfate*	-0.04	-3.3	0.00092	0.009	8584
Butyricicoccus sp. OM04-18BH MGS:0139	X - 26111	0.04	3.3	0.00092	0.009	8584
Erysipelotrichales sp. MGS:0283	erythronate*	-0.04	-3.3	0.00092	0.009	8583
Eubacteriales sp. MGS:0511	N-acetylkynurenine (2)	0.04	3.3	0.00092	0.009	8584
Eubacteriales sp. MGS:1379	carnitine	-0.04	-3.3	0.00092	0.009	8583
Eubacteriales sp. MGS:1330	5-methylthioadenosine (MTA)	-0.04	-3.3	0.00092	0.009	8584
Parasutterella excrementihominis MGS:0159	1-linoleoyl-GPA (18:2)*	0.05	3.3	0.00092	0.009	3812
Clostridium sp. 1001271st1 H5 MGS:0888	X - 19183	-0.04	-3.3	0.00092	0.009	8584
Clostridia sp. MGS:0828	N-stearoyl-sphinganine (d18:0/18:0)*	-0.04	-3.3	0.00092	0.009	8584
Eubacteriales sp. MGS:0284	phosphate	0.04	3.3	0.00092	0.009	8584
Cloacibacillus evryensis MGS:0566	hypoxanthine	-0.04	-3.3	0.00092	0.009	8584
Eubacteriales sp. MGS:0670	X - 23655	0.04	3.3	0.00092	0.009	8584
Fusobacterium nucleatum subsp. animalis MGS:1418	X - 11378	-0.05	-3.3	0.00092	0.009	4772
Eubacteriales sp. MGS:1052	linoleoylcarnitine (C18:2)*	0.04	3.3	0.00092	0.009	8584
Eubacteriales sp. MGS:1065	xanthine	-0.04	-3.3	0.00092	0.009	8583
Eubacteriales sp. MGS:0668	1-palmitoyl-2-oleoyl-GPE (16:0/18:1)	-0.04	-3.3	0.00092	0.009	8584
Bacteria sp. MGS:0492	mannitol/sorbitol	-0.04	-3.3	0.00092	0.009	8583
Clostridia sp. MGS:0645	alpha-hydroxyisovalerate	-0.04	-3.3	0.00092	0.009	8584
Sutterella sp. KLE1602 MGS:0228	isovalerylcarnitine (C5)	0.04	3.3	0.00092	0.009	8584
Dorea sp. AF36-15AT MGS:0052	3-(3-hydroxyphenyl)propionate	-0.04	-3.3	0.00092	0.009	8584
Desulfovibrio legallii MGS:1197	cholesterol	0.04	3.3	0.00092	0.009	8584
Eubacteriales sp. MGS:0985	7-methylguanine	0.04	3.3	0.00092	0.009	8584
Eubacteriales sp. MGS:0518	heneicosapentaenoate (21:5n3)	0.04	3.3	0.00092	0.009	8584
Lachnospiraceae sp. MGS:1155	X - 18901	0.04	3.3	0.00092	0.009	8584
Alistipes indistinctus MGS:0121	taurochenodeoxycholate	-0.04	-3.3	0.00092	0.009	8584
Dialister massiliensis MGS:0497	piperine	-0.04	-3.3	0.00092	0.009	8584
Eubacteriales sp. MGS:0870	docosahexaenoylcholine	0.04	3.3	0.00092	0.009	8584
Eubacteriales sp. MGS:0993	deoxycholate	0.04	3.3	0.00092	0.009	8584
Evtepia gabavorous MGS:0114	3-methoxytyrosine	-0.04	-3.3	0.00092	0.009	8584
Frisingicoccus caecimuris MGS:1092	3-hydroxy-3-methylglutarate	0.04	3.3	0.00092	0.009	8583
Eubacteriales sp. MGS:0305	gamma-glutamylglutamine	0.04	3.3	0.00092	0.009	8584
Lachnospiraceae sp. MGS:0336	cysteine s-sulfate	0.04	3.3	0.00092	0.009	8583
Eubacteriales sp. MGS:0242	6-hydroxyindole sulfate	-0.04	-3.3	0.00092	0.009	8584
Eubacteriales sp. MGS:0045	docosapentaenoylcarnitine (C22:5n3)*	0.04	3.3	0.00092	0.009	8584
Oscillospiraceae sp. MGS:0210	glutamine conjugate of C7H12O2*	-0.04	-3.3	0.00092	0.009	8584
Eubacteriales sp. MGS:0125	sphingomyelin (d18:1/21:0, d17:1/22:0, d16:1/23:0)*	0.04	3.3	0.00092	0.009	8584
Eubacteriales sp. MGS:1088	X - 21752	0.04	3.3	0.00092	0.009	8584
Eubacteriales sp. MGS:0154	leucylglycine	0.04	3.3	0.00092	0.009	8584
Lachnospiraceae sp. MGS:1335	1-stearoyl-2-arachidonoyl-GPE (18:0/20:4)	0.04	3.3	0.00092	0.009	8584
Firmicutes sp. MGS:0526	sphingomyelin (d18:1/17:0, d17:1/18:0, d19:1/16:0)	0.04	3.3	0.00092	0.009	8584
Gemmiger sp. MGS:1110	carotene diol (3)	0.04	3.3	0.00092	0.009	8584
Eubacteriales sp. MGS:0453	hyocholate	0.04	3.3	0.00092	0.0091	8584
Collinsella intestinalis MGS:0802	glucuronide of piperine metabolite C17H21NO3 (5)*	0.04	3.3	0.00092	0.0091	8584
Enterobacter kobei MGS:1532	caffeine	-0.04	-3.3	0.00092	0.0091	8584
Olsenella sp. GAM18 MGS:0319	laurate (12:0)	-0.04	-3.3	0.00092	0.0091	8584
Eubacteriales sp. MGS:0965	1,3,7-trimethylurate	0.04	3.3	0.00092	0.0091	8584
Bifidobacterium adolescentis MGS:0056	1-methyl-5-imidazoleacetate	-0.04	-3.3	0.00092	0.0091	8584
[Ruminococcus] gnavus MGS:0239	9-hydroxystearate	0.04	3.3	0.00092	0.0091	8584
Oscillospiraceae sp. MGS:0648	betaine	0.04	3.3	0.00092	0.0091	8584
Eggerthellales sp. MGS:1263	glucoheptose	0.05	3.3	0.00092	0.0091	3812
Limosilactobacillus vaginalis MGS:1341	palmitoyl-sphingosine-phosphoethanolamine (d18:1/16:0)	-0.04	-3.3	0.00092	0.0091	8584
[Ruminococcus] gnavus MGS:0239	3-(N-acetyl-L-cystein-S-yl) acetaminophen	0.04	3.3	0.00092	0.0091	8584
Eubacteriales sp. MGS:0593	glutamate	-0.04	-3.3	0.00092	0.0091	8584
Streptococcus agalactiae MGS:1733	bilirubin degradation product, C17H18N2O4 (3)**	-0.04	-3.3	0.00092	0.0091	8584
Eubacteriales sp. MGS:0763	pregnenetriol disulfate*	-0.04	-3.3	0.00092	0.0091	8584
Collinsella stercoris MGS:1140	X - 26111	-0.04	-3.3	0.00092	0.0091	8584
Oscillibacter sp. MGS:0046	palmitoleoylcarnitine (C16:1)*	-0.04	-3.3	0.00092	0.0091	8584
Clostridia sp. MGS:1053	8-methoxykynurenate	-0.04	-3.3	0.00092	0.0091	8584
Eubacteriales sp. MGS:0242	indoleacetoylcarnitine*	0.04	3.3	0.00092	0.0091	5703
Parabacteroides distasonis MGS:0024	vanillic acid glycine	-0.04	-3.3	0.00092	0.0091	8584
Clostridia sp. MGS:1258	propionylglycine	0.04	3.3	0.00092	0.0091	8584
Eubacteriales sp. MGS:0962	4-hydroxyglutamate	-0.04	-3.3	0.00092	0.0091	8584
Lachnospiraceae sp. MGS:0433	4-acetamidobutanoate	-0.04	-3.3	0.00092	0.0091	8584
Eggerthellaceae sp. MGS:0171	ribitol	-0.04	-3.3	0.00092	0.0091	8583
Eubacteriales sp. MGS:0685	N-acetyltryptophan	-0.04	-3.3	0.00092	0.0091	8584
Methanobrevibacter smithii MGS:0152	ethyl glucuronide	-0.04	-3.3	0.00092	0.0091	8584
Catenibacterium mitsuokai MGS:0775	X - 13658	0.04	3.3	0.00092	0.0091	8584
Eubacteriales sp. MGS:0999	X - 21821	0.04	3.3	0.00092	0.0091	8584
Eubacteriales sp. MGS:1256	X - 11315	-0.04	-3.3	0.00092	0.0091	8584
Oscillospiraceae sp. MGS:0098	2-methoxyhydroquinone sulfate (2)	-0.04	-3.3	0.00092	0.0091	8584
Bacteroidales sp. MGS:1002	X - 25503	0.04	3.3	0.00092	0.0091	8584
Holdemanella sp. MGS:0822	X - 25279	0.04	3.3	0.00092	0.0091	8584
Latilactobacillus sakei subsp. sakei MGS:0836	gentisate	-0.04	-3.3	0.00092	0.0091	8584
Firmicutes sp. MGS:0398	3-hydroxyhippurate	0.04	3.3	0.00092	0.0091	8584
Eubacteriales sp. MGS:0511	X - 17335	-0.04	-3.3	0.00092	0.0091	8584
Clostridia sp. MGS:1058	X - 21733	0.04	3.3	0.00092	0.0091	8584
Eubacteriales sp. MGS:0296	chiro-inositol	-0.04	-3.3	0.00092	0.0091	8583
Eubacteriales sp. MGS:0580	3-methylhistidine	-0.04	-3.3	0.00092	0.0091	8584
Oscillospiraceae sp. MGS:0693	X - 23787	-0.04	-3.3	0.00092	0.0091	8584
Eisenbergiella massiliensis MGS:0425	X - 23665	0.04	3.3	0.00092	0.0091	8584
Eubacteriales sp. MGS:0709	3-(3-hydroxyphenyl)propionate sulfate	-0.04	-3.3	0.00092	0.0091	8584
Eubacteriales sp. MGS:0856	1-oleoylglycerol (18:1)	-0.04	-3.3	0.00092	0.0091	8584
Eubacteriales sp. MGS:0161	N6-methyladenosine	-0.04	-3.3	0.00092	0.0091	8584
Clostridia sp. MGS:1375	X - 11299	0.04	3.3	0.00092	0.0091	8584
Firmicutes sp. MGS:1195	phenylacetate	0.04	3.3	0.00092	0.0091	8584
Clostridium sp. SN20 MGS:0603	N1-methyladenosine	0.04	3.3	0.00092	0.0091	8584
Eubacteriales sp. MGS:0698	2-methoxyacetaminophen glucuronide*	0.04	3.3	0.00092	0.0091	8584
Clostridia sp. MGS:1157	X - 24352	0.04	3.3	0.00092	0.0091	8584
Parasutterella sp. MGS:0485	X - 21834	0.04	3.3	0.00092	0.0091	8584
Eubacteriales sp. MGS:1021	glycoursodeoxycholic acid sulfate (1)	0.04	3.3	0.00092	0.0091	8584
Romboutsia timonensis MGS:0053	X - 12544	0.04	3.3	0.00092	0.0091	8584
Clostridia sp. MGS:1038	4-methylcatechol sulfate	0.04	3.3	0.00092	0.0091	8584
Eubacteriales sp. MGS:0085	X - 25520	0.04	3.3	0.00092	0.0091	8584
Lachnospiraceae sp. MGS:1113	X - 21467	-0.04	-3.3	0.00092	0.0091	8584
Eubacteriales sp. MGS:0600	X - 18921	-0.04	-3.3	0.00092	0.0091	8584
Faecalibacterium sp. MGS:0549	tridecenedioate (C13:1-DC)*	-0.04	-3.3	0.00092	0.0091	8584
Blautia hydrogenotrophica MGS:0430	histidine betaine (hercynine)*	-0.04	-3.3	0.00092	0.0091	8584
Eubacteriales sp. MGS:0405	X - 11847	0.04	3.3	0.00092	0.0091	5703
Eubacteriales sp. MGS:0637	orotidine	-0.04	-3.3	0.00092	0.0091	8583
Enterobacter kobei MGS:1532	N-acetylcarnosine	-0.04	-3.3	0.00092	0.0091	8584
Prevotellaceae sp. MGS:1125	arabonate/xylonate	-0.04	-3.3	0.00092	0.0091	8583
Eubacteriales sp. MGS:0044	dodecanedioate (C12-DC)	-0.04	-3.3	0.00092	0.0091	8584
Eubacteriales sp. MGS:0472	2,3-dihydroxyisovalerate	0.04	3.3	0.00092	0.0091	8583
Eubacteriales sp. MGS:1031	branched chain 14:0 dicarboxylic acid**	0.04	3.3	0.00092	0.0091	8584
Oscillospiraceae sp. MGS:0437	beta-alanine	-0.04	-3.3	0.00092	0.0091	8584
Lachnospiraceae sp. MGS:1240	N-palmitoylserine	-0.04	-3.3	0.00092	0.0091	8584
Lactobacillus gasseri MGS:0884	N-palmitoyl-heptadecasphingosine (d17:1/16:0)*	-0.04	-3.3	0.00092	0.0091	8584
Eubacteriales sp. MGS:0321	serotonin	0.04	3.3	0.00092	0.0091	8584
Parabacteroides sp. MGS:1168	3-hydroxyhippurate	-0.04	-3.3	0.00092	0.0091	8584
Firmicutes sp. MGS:1050	X - 18935	0.05	3.3	0.00092	0.0091	3812
Eubacteriales sp. MGS:0373	carnitine of C10H14O2 (5)*	-0.05	-3.3	0.00092	0.0091	4772
Eubacteriales sp. MGS:0791	cholate	-0.04	-3.3	0.00092	0.0091	8584
Firmicutes sp. MGS:0835	X - 17323	-0.04	-3.3	0.00092	0.0091	8584
Eubacteriales sp. MGS:0107	1-(1-enyl-stearoyl)-2-linoleoyl-GPE (P-18:0/18:2)*	-0.04	-3.3	0.00092	0.0091	8584
Bacteroidaceae sp. MGS:0963	ergothioneine	-0.04	-3.3	0.00092	0.0091	8584
Oscillospiraceae sp. MGS:0210	alpha-ketobutyrate	-0.04	-3.3	0.00092	0.0091	8583
Clostridia sp. MGS:1193	dihydroferulate	0.04	3.3	0.00092	0.0091	8584
Eubacteriales sp. MGS:0540	gamma-glutamyltyrosine	-0.04	-3.3	0.00092	0.0091	8584
Erysipelatoclostridium ramosum MGS:0538	4-ethylcatechol sulfate	-0.04	-3.3	0.00092	0.0091	8584
Clostridia sp. MGS:0828	phenylacetylglutamate	0.04	3.3	0.00092	0.0091	8584
Pseudoflavonifractor sp. An184 MGS:0253	glycochenodeoxycholate glucuronide (1)	0.04	3.3	0.00092	0.0091	8584
Clostridia sp. MGS:0909	3-hydroxyhippurate sulfate	-0.04	-3.3	0.00092	0.0091	8584
Eubacteriales sp. MGS:0510	3-hydroxyhippurate	-0.04	-3.3	0.00092	0.0091	8584
Limosilactobacillus vaginalis MGS:1341	thymol sulfate	-0.04	-3.3	0.00092	0.0091	8584
Eubacteriales sp. MGS:0630	8-methoxykynurenate	-0.04	-3.3	0.00092	0.0091	8584
Cloacibacillus evryensis MGS:0566	sphingomyelin (d18:2/14:0, d18:1/14:1)*	-0.04	-3.3	0.00092	0.0091	8584
Flintibacter sp. MGS:0922	X - 11850	0.04	3.3	0.00092	0.0091	8584
Anaeromassilibacillus sp. An250 MGS:0169	palmitoyl-sphingosine-phosphoethanolamine (d18:1/16:0)	0.04	3.3	0.00092	0.0091	8584
Eubacteriales sp. MGS:0498	X - 23659	-0.04	-3.3	0.00092	0.0091	8584
Ruminococcus sp. MGS:0487	N-stearoyl-sphingosine (d18:1/18:0)*	-0.04	-3.3	0.00092	0.0091	8584
Eubacteriales sp. MGS:0428	X - 21467	-0.04	-3.3	0.00092	0.0091	8584
Clostridiaceae sp. MGS:0431	5-hydroxy-2-methylpyridine sulfate	-0.04	-3.3	0.00092	0.0091	8584
Clostridia sp. MGS:1008	3-indoxyl sulfate	-0.04	-3.3	0.00092	0.0091	8584
Eubacteriales sp. MGS:0333	X - 21312	0.04	3.3	0.00092	0.0091	8584
Hungatella hathewayi MGS:0455	nicotinamide riboside	0.04	3.3	0.00092	0.0091	8584
Proteobacteria sp. MGS:0360	histidine betaine (hercynine)*	0.04	3.3	0.00092	0.0091	8584
Lachnospiraceae sp. MGS:0598	(R)-3-hydroxybutyrylcarnitine	-0.04	-3.3	0.00092	0.0091	8584
Eubacterium sp. AF17-7 MGS:0165	X - 22834	-0.04	-3.3	0.00092	0.0091	8584
Veillonella parvula MGS:0220	N-acetylserine	0.04	3.3	0.00092	0.0091	8583
Clostridium sp. OM07-9AC MGS:0448	taurodeoxycholic acid 3-sulfate	-0.04	-3.3	0.00092	0.0091	8584
Ruminococcus sp. AF41-9 MGS:0203	1-(1-enyl-palmitoyl)-2-oleoyl-GPE (P-16:0/18:1)*	0.04	3.3	0.00092	0.0091	8584
Clostridia sp. MGS:0946	1-linoleoyl-2-linolenoyl-GPC (18:2/18:3)*	0.04	3.3	0.00092	0.0091	8584
Eubacteriales sp. MGS:1112	X - 24811	0.04	3.3	0.00092	0.0091	8584
Eubacteriales sp. MGS:0153	X - 24801	-0.05	-3.3	0.00092	0.0091	3812
Oscillospiraceae sp. MGS:1270	X - 11843	0.04	3.3	0.00092	0.0091	8584
Eubacteriales sp. MGS:0851	p-cresol glucuronide*	0.04	3.3	0.00092	0.0091	8584
Eubacteriales sp. MGS:0548	cerotoylcarnitine (C26)*	-0.04	-3.3	0.00092	0.0091	8584
Eubacteriales sp. MGS:0084	3-hydroxybutyroylglycine**	-0.05	-3.3	0.00092	0.0091	4772
Eubacteriales sp. MGS:0447	indoleacetoylcarnitine*	0.04	3.3	0.00092	0.0091	5703
Eubacteriales sp. MGS:1177	aspartate	-0.04	-3.3	0.00092	0.0091	8584
Eggerthellales sp. MGS:1570	X - 12261	0.04	3.3	0.00092	0.0091	8584
[Collinsella] massiliensis MGS:1264	X - 12216	0.04	3.3	0.00092	0.0091	8584
Clostridia sp. MGS:1179	X - 11378	0.05	3.3	0.00092	0.0091	4772
Eubacteriales sp. MGS:0718	sebacate (C10-DC)	0.04	3.3	0.00092	0.0091	8584
Eubacteriales sp. MGS:0589	X - 25503	0.04	3.3	0.00092	0.0091	8584
Eubacteriales sp. MGS:1369	dodecanedioate (C12-DC)	0.04	3.3	0.00092	0.0091	8584
Blastocystis sp. subtype 4 MGS:0446	4-hydroxyglutamate	-0.04	-3.3	0.00092	0.0091	8584
Eubacteriales sp. MGS:0434	3,4-dihydroxybutyrate	0.04	3.3	0.00092	0.0091	8583
Eubacteriales sp. MGS:1232	N-stearoyl-sphinganine (d18:0/18:0)*	-0.04	-3.3	0.00092	0.0091	8584
Duodenibacillus massiliensis MGS:0481	X - 11483	-0.04	-3.3	0.00092	0.0091	8584
Eubacteriales sp. MGS:0092	2-hydroxyglutarate	-0.04	-3.3	0.00092	0.0091	8584
Firmicutes sp. MGS:0835	1-(1-enyl-palmitoyl)-2-palmitoyl-GPC (P-16:0/16:0)*	0.04	3.3	0.00092	0.0091	8584
Eubacteriales sp. MGS:0630	N-alpha-acetylornithine	0.04	3.3	0.00092	0.0091	8584
Eggerthellales sp. MGS:0174	pantothenate	-0.04	-3.3	0.00092	0.0091	8584
Eubacteriales sp. MGS:0547	erythritol	-0.04	-3.3	0.00092	0.0091	8583
Eubacteriales sp. MGS:0843	1-ribosyl-imidazoleacetate*	-0.04	-3.3	0.00092	0.0091	8584
Bifidobacterium adolescentis MGS:0056	N-acetyltyrosine	0.04	3.3	0.00092	0.0091	8584
Parasutterella sp. MGS:0485	cotinine	-0.04	-3.3	0.00092	0.0091	8584
Clostridium sp. OF03-18AA MGS:0119	X - 21740	-0.04	-3.3	0.00092	0.0091	8584
Lachnospiraceae sp. MGS:1098	docosatrienoate (22:3n6)*	-0.04	-3.3	0.00092	0.0091	8584
[Ruminococcus] lactaris MGS:0109	cotinine	0.04	3.3	0.00092	0.0091	8584
Eubacteriales sp. MGS:0321	succinoyltaurine	-0.04	-3.3	0.00092	0.0091	8583
Eubacteriales sp. MGS:0514	3-indoxyl sulfate	-0.04	-3.3	0.00092	0.0091	8584
Firmicutes sp. MGS:1202	N-acetylmethionine	0.04	3.3	0.00092	0.0091	8584
Clostridium sp. AF34-13 MGS:0173	1-palmitoleoyl-GPC (16:1)*	-0.04	-3.3	0.00092	0.0091	8584
Leuconostoc lactis MGS:1458	spermidine	-0.04	-3.3	0.00092	0.0091	8584
Bifidobacterium longum subsp. longum MGS:0038	acetoacetate	-0.04	-3.3	0.00092	0.0091	8584
Clostridia sp. MGS:1111	dihydrocaffeate sulfate (2)	0.04	3.3	0.00092	0.0091	8583
Oscillospiraceae sp. MGS:0412	eicosenoylcarnitine (C20:1)*	0.04	3.3	0.00092	0.0091	8584
Clostridium sp. M62/1 MGS:0354	beta-hydroxyisovalerate	0.04	3.3	0.00092	0.0091	8584
Firmicutes sp. MGS:0650	X - 21829	-0.05	-3.3	0.00092	0.0091	4772
Eubacteriales sp. MGS:0516	hypotaurine	0.04	3.3	0.00092	0.0091	8583
Evtepia gabavorous MGS:0114	3-hydroxypyridine glucuronide	-0.04	-3.3	0.00092	0.0091	8584
Clostridia sp. MGS:1127	3-methylcytidine	-0.04	-3.3	0.00092	0.0091	8584
Anaerostipes caccae MGS:0747	sphingomyelin (d18:0/20:0, d16:0/22:0)*	0.04	3.3	0.00092	0.0091	8584
Eubacteriales sp. MGS:0551	5alpha-pregnan-3beta,20alpha-diol monosulfate (2)	0.04	3.3	0.00092	0.0091	8584
Eubacteriales sp. MGS:0938	X - 24531	0.05	3.3	0.00092	0.0091	3812
Lachnospiraceae sp. MGS:0712	gamma-glutamylthreonine	0.04	3.3	0.00092	0.0091	8584
Lachnospiraceae sp. MGS:0748	1-(1-enyl-palmitoyl)-2-oleoyl-GPE (P-16:0/18:1)*	-0.04	-3.3	0.00092	0.0091	8584
Lachnospiraceae sp. MGS:0748	2-naphthol sulfate	-0.04	-3.3	0.00092	0.0091	8584
Eubacteriales sp. MGS:0692	glucuronide of C10H18O2 (8)*	-0.04	-3.3	0.00092	0.0091	8584
Catenibacterium mitsuokai MGS:0775	3-hydroxyoctanoylcarnitine (1)	-0.04	-3.3	0.00092	0.0091	8584
Clostridia sp. MGS:1179	L-urobilin	0.04	3.3	0.00092	0.0091	8584
Erysipelotrichales sp. MGS:0303	1-linolenoylglycerol (18:3)	-0.04	-3.3	0.00092	0.0091	8584
Oscillospiraceae sp. MGS:0665	1-methylurate	0.04	3.3	0.00092	0.0091	8584
Clostridia sp. MGS:0521	X - 21310	0.04	3.3	0.00092	0.0091	8584
Enterocloster clostridioformis MGS:0686	glycine conjugate of C10H12O2*	0.04	3.3	0.00092	0.0091	8584
Eubacteriales sp. MGS:0390	X - 21286	0.04	3.3	0.00092	0.0091	8584
Eubacteriales sp. MGS:0443	histidine betaine (hercynine)*	0.04	3.3	0.00092	0.0091	8584
Bacteroides uniformis MGS:0007	X - 21840	0.04	3.3	0.00092	0.0091	8584
Eubacteriales sp. MGS:0744	xanthurenate	-0.04	-3.3	0.00092	0.0091	8584
Eubacteriales sp. MGS:0592	S-methylmethionine	0.04	3.3	0.00092	0.0091	8584
Oscillibacter sp. MGS:0734	7-methylxanthine	-0.04	-3.3	0.00092	0.0091	8584
Eubacteriales sp. MGS:0264	metoprolol acid metabolite*	-0.04	-3.3	0.00092	0.0091	8584
Oscillospiraceae sp. MGS:0134	proline	-0.04	-3.3	0.00092	0.0091	8584
Eubacteriales sp. MGS:0113	carnosine	-0.04	-3.3	0.00092	0.0091	8584
Eubacteriales sp. MGS:0441	X - 11378	0.05	3.3	0.00092	0.0091	4772
Eubacteriales sp. MGS:0744	3-hydroxyisobutyrate	-0.04	-3.3	0.00092	0.0091	8583
Clostridia sp. MGS:0521	alpha-ketoglutaramate*	0.04	3.3	0.00092	0.0091	8583
Eubacteriales sp. MGS:0069	X - 13844	0.04	3.3	0.00092	0.0091	8584
Ruminococcus sp. AM42-11 MGS:0002	1-oleoyl-GPE (18:1)	-0.04	-3.3	0.00092	0.0091	8584
Enterocloster aldenensis MGS:0362	metoprolol acid metabolite*	0.04	3.3	0.00092	0.0091	8584
Eubacteriales sp. MGS:0592	ursodeoxycholate	-0.04	-3.3	0.00092	0.0091	8584
Eubacteriales sp. MGS:0345	3-hydroxyhexanoylcarnitine (1)	0.04	3.3	0.00092	0.0091	8584
Haemophilus pittmaniae MGS:1196	uracil	0.04	3.3	0.00092	0.0091	8584
Eubacterium ramulus MGS:0387	10-nonadecenoate (19:1n9)	-0.04	-3.3	0.00092	0.0091	8584
Oscillospiraceae sp. MGS:0729	glycerophosphoethanolamine	0.04	3.3	0.00092	0.0091	8584
Clostridia sp. MGS:0933	sphingomyelin (d18:1/17:0, d17:1/18:0, d19:1/16:0)	0.04	3.3	0.00092	0.0091	8584
Eubacterium sp. AM49-13BH MGS:0251	galactonate	0.04	3.3	0.00092	0.0091	8583
Bifidobacterium dentium MGS:0579	2-hydroxysebacate	0.04	3.3	0.00092	0.0091	8584
Barnesiellaceae sp. MGS:1180	X - 11478	-0.04	-3.3	0.00092	0.0091	8584
Clostridium disporicum MGS:0222	sphingomyelin (d18:1/20:1, d18:2/20:0)*	0.04	3.3	0.00092	0.0091	8584
Eubacteriales sp. MGS:0235	glycochenodeoxycholate glucuronide (1)	-0.04	-3.3	0.00092	0.0091	8584
Pseudoflavonifractor sp. An184 MGS:0253	lyxonate	-0.04	-3.3	0.00092	0.0091	8583
Erysipelotrichaceae sp. MGS:0867	X - 24475	-0.04	-3.3	0.00092	0.0091	8584
Eubacteriales sp. MGS:0406	alanine	-0.04	-3.3	0.00092	0.0091	8584
Bacteroides cutis MGS:1017	X - 21845	-0.04	-3.3	0.00092	0.0091	8584
Clostridia sp. MGS:0733	hydroxycotinine	-0.04	-3.3	0.00092	0.0091	8584
Eubacteriales sp. MGS:0476	methyl indole-3-acetate	0.04	3.3	0.00092	0.0091	8584
Enterobacter asburiae MGS:1639	X - 12729	0.04	3.3	0.00092	0.0091	8584
Clostridia sp. MGS:1157	(14 or 15)-methylpalmitate (a17:0 or i17:0)	0.04	3.3	0.00092	0.0091	8584
Eubacteriales sp. MGS:0409	1-stearoyl-2-linoleoyl-GPE (18:0/18:2)*	-0.04	-3.3	0.00092	0.0091	8584
Eubacteriales sp. MGS:0128	glucuronide of piperine metabolite C17H21NO3 (3)*	0.04	3.3	0.00092	0.0091	8584
Clostridia sp. MGS:1111	dihydroferulate	0.04	3.3	0.00092	0.0091	8584
Clostridia sp. MGS:1111	1-palmitoyl-2-palmitoleoyl-GPC (16:0/16:1)*	-0.04	-3.3	0.00092	0.0091	8584
Eubacteriales sp. MGS:1030	X - 12126	0.04	3.3	0.00092	0.0091	8584
Enterocloster clostridioformis MGS:0686	threonate	-0.04	-3.3	0.00092	0.0091	8583
Roseburia intestinalis MGS:0078	malonylcarnitine	0.04	3.3	0.00092	0.0091	8584
Butyricicoccus sp. MGS:0008	asparagine	-0.04	-3.3	0.00092	0.0091	8584
Senegalimassilia anaerobia MGS:0129	trigonelline (N'-methylnicotinate)	0.04	3.3	0.00092	0.0091	8584
Faecalibacterium sp. MGS:0042	X - 24328	-0.04	-3.3	0.00092	0.0091	8584
Anaerotignum faecicola MGS:0090	2,3-dihydroxyisovalerate	-0.04	-3.3	0.00092	0.0091	8583
Eubacteriales sp. MGS:0123	N-palmitoyl-heptadecasphingosine (d17:1/16:0)*	0.04	3.3	0.00092	0.0091	8584
Clostridia sp. MGS:0272	X - 16397	-0.04	-3.3	0.00092	0.0091	8584
Eubacteriaceae sp. MGS:1430	X - 24352	-0.04	-3.3	0.00092	0.0091	8584
Bifidobacterium breve MGS:1387	X - 22520	-0.05	-3.3	0.00092	0.0091	3812
Eubacteriales sp. MGS:1150	venlafaxine	0.04	3.3	0.00092	0.0091	8584
Lachnospiraceae sp. MGS:0043	N-acetylglycine	-0.04	-3.3	0.00092	0.0091	8584
Oscillospiraceae sp. MGS:0665	X - 11795	0.04	3.3	0.00092	0.0091	8584
Oscillospiraceae sp. MGS:0098	glutamate	0.04	3.3	0.00092	0.0091	8584
Eubacteriales sp. MGS:0045	threonate	0.04	3.3	0.00092	0.0091	8583
Oscillospiraceae sp. MGS:0998	propyl 4-hydroxybenzoate	0.05	3.3	0.00092	0.0091	3812
Eubacteriales sp. MGS:0421	X - 25422	-0.04	-3.3	0.00092	0.0091	8584
Eubacteriales sp. MGS:0496	perfluorooctanesulfonate (PFOS)	0.04	3.3	0.00092	0.0091	8584
Clostridia sp. MGS:0094	nicotine	0.05	3.3	0.00092	0.0091	3812
Rubneribacter badeniensis MGS:0869	3-acetylphenol sulfate	0.04	3.3	0.00092	0.0091	8584
Anaerostipes hadrus MGS:0124	X - 21353	0.04	3.3	0.00092	0.0091	8584
Eubacteriales sp. MGS:0061	cholate	0.04	3.3	0.00092	0.0091	8584
Eubacteriales sp. MGS:0325	X - 16935	0.04	3.3	0.00092	0.0091	8584
Oscillospiraceae sp. MGS:0966	2-hydroxyglutarate	0.04	3.3	0.00092	0.0091	8584
Clostridium sp. MGS:0075	betonicine	0.05	3.3	0.00092	0.0091	3812
Clostridia sp. MGS:1375	X - 17357	-0.04	-3.3	0.00092	0.0091	8584
Eubacteriales sp. MGS:1065	glutarate (C5-DC)	0.04	3.3	0.00092	0.0091	8583
Eggerthellales sp. MGS:1160	cholate	0.04	3.3	0.00092	0.0091	8584
Eubacteriales sp. MGS:0136	alpha-hydroxyisovalerate	-0.04	-3.3	0.00092	0.0091	8584
Clostridia sp. MGS:0733	X - 18887	0.04	3.3	0.00092	0.0091	8584
Eubacteriales sp. MGS:0976	3-methylcytidine	-0.04	-3.3	0.00092	0.0091	8584
Bacteria sp. MGS:0483	4-acetaminophen sulfate	0.04	3.3	0.00092	0.0091	8584
Eubacteriales sp. MGS:0819	N-acetyltryptophan	-0.04	-3.3	0.00092	0.0091	8584
Prevotellaceae sp. MGS:1125	glutamine_degradant*	-0.04	-3.3	0.00092	0.0091	8584
Eubacteriales sp. MGS:0498	resveratrol disulfate (1)*	0.04	3.3	0.00092	0.0091	8584
Proteobacteria sp. MGS:0360	11beta-hydroxyandrosterone glucuronide	0.04	3.3	0.00092	0.0091	8584
Eubacteriales sp. MGS:0601	cotinine	-0.04	-3.3	0.00092	0.0091	8584
Actinomyces sp. ICM58 MGS:0410	palmitoleate (16:1n7)	0.04	3.3	0.00092	0.0091	8584
Clostridia sp. MGS:0898	X - 21839	-0.04	-3.3	0.00092	0.0091	8584
Eubacteriales sp. MGS:0857	2,3-dihydroxypyridine	0.04	3.3	0.00092	0.0091	8584
Eubacteriales sp. MGS:0216	gamma-glutamylisoleucine*	0.04	3.3	0.00092	0.0091	8584
Eubacteriales sp. MGS:0771	chenodeoxycholic acid sulfate (1)	0.05	3.3	0.00092	0.0091	3812
[Ruminococcus] lactaris MGS:0109	X - 25520	-0.04	-3.3	0.00092	0.0091	8584
Clostridia sp. MGS:0733	oleoyl-arachidonoyl-glycerol (18:1/20:4) [2]*	-0.04	-3.3	0.00092	0.0091	8584
Eubacteriales sp. MGS:0045	lactosyl-N-palmitoyl-sphingosine (d18:1/16:0)	-0.04	-3.3	0.00092	0.0091	8584
Eubacteriales sp. MGS:0162	palmitoylcarnitine (C16)	-0.04	-3.3	0.00092	0.0091	8584
Eubacteriales sp. MGS:0288	oleoylcarnitine (C18:1)	-0.04	-3.3	0.00092	0.0091	8584
Eubacteriales sp. MGS:0635	sphingomyelin (d18:1/24:1, d18:2/24:0)*	0.04	3.3	0.00092	0.0091	8584
Eubacteriales sp. MGS:0364	1-myristoyl-2-arachidonoyl-GPC (14:0/20:4)*	-0.04	-3.3	0.00092	0.0091	8584
Eubacteriales sp. MGS:0506	picolinoylglycine	-0.04	-3.3	0.00092	0.0091	8584
Oscillospiraceae sp. MGS:0774	4-hydroxyphenylacetate	-0.04	-3.3	0.00092	0.0091	8584
Roseburia sp. AM59-24XD MGS:0391	X - 17438	0.04	3.3	0.00092	0.0091	8584
Eubacteriales sp. MGS:0234	aspartate	-0.04	-3.3	0.00092	0.0091	8584
Oscillospiraceae sp. MGS:0616	cysteine sulfinic acid	-0.04	-3.3	0.00092	0.0091	8584
Limosilactobacillus fermentum MGS:0990	piperine	-0.04	-3.3	0.00092	0.0091	8584
Oscillospiraceae sp. MGS:0343	X - 24637	0.04	3.3	0.00092	0.0091	8584
Intestinimonas sp. MGS:1018	X - 12100	-0.04	-3.3	0.00092	0.0091	8584
Eubacteriales sp. MGS:0777	taurodeoxycholic acid 3-sulfate	-0.04	-3.3	0.00092	0.0091	8584
Lachnospiraceae sp. MGS:0217	docosahexaenoylcholine	0.04	3.3	0.00092	0.0091	8584
Eubacteriales sp. MGS:0316	pimeloylcarnitine/3-methyladipoylcarnitine (C7-DC)	0.04	3.3	0.00092	0.0091	8584
Eubacteriales sp. MGS:0668	carotene diol (1)	0.04	3.3	0.00092	0.0091	8584
Ruminococcus sp. AF46-10NS MGS:0271	xanthurenate	0.04	3.3	0.00092	0.0091	8584
Eubacterium sp. AF16-48 MGS:0219	X - 12411	0.04	3.3	0.00092	0.0091	8584
Eubacteriales sp. MGS:0600	X - 12410	0.04	3.3	0.00092	0.0091	8584
Eisenbergiella tayi MGS:0355	3-hydroxybutyrate (BHBA)	0.04	3.3	0.00092	0.0091	8583
Bacteria sp. MGS:0726	1-methylxanthine	0.04	3.3	0.00092	0.0091	8584
Hydrogeniiclostidium mannosilyticum MGS:0294	chenodeoxycholic acid sulfate (1)	-0.05	-3.3	0.00092	0.0091	3812
Eubacteriales sp. MGS:0709	cysteine s-sulfate	0.04	3.3	0.00092	0.0091	8583
Lachnospiraceae sp. MGS:1641	1-palmitoleoylglycerol (16:1)*	0.04	3.3	0.00092	0.0091	8584
Eubacteriales sp. MGS:0652	X - 21258	0.04	3.3	0.00092	0.0091	8584
Eubacteriales sp. MGS:0427	5alpha-pregnan-3beta,20beta-diol monosulfate (1)	0.04	3.3	0.00092	0.0091	8584
Eubacteriales sp. MGS:0405	ascorbic acid 2-sulfate	0.04	3.3	0.00092	0.0091	8583
Eubacteriales sp. MGS:0118	butyrate/isobutyrate (4:0)	0.04	3.3	0.00092	0.0091	8584
Anaerobutyricum hallii MGS:0012	N-acetylhistidine	-0.04	-3.3	0.00092	0.0091	8584
Lachnotalea sp. AF33-28 MGS:0403	ceramide (d18:1/17:0, d17:1/18:0)*	0.05	3.3	0.00092	0.0091	3812
Roseburia inulinivorans MGS:0036	3-(3-hydroxyphenyl)propionate	0.04	3.3	0.00092	0.0091	8584
Blautia obeum MGS:0001	N-acetyl-beta-alanine	0.04	3.3	0.00092	0.0091	8584
Oscillospiraceae sp. MGS:0729	adenosine 3',5'-cyclic monophosphate (cAMP)	-0.05	-3.3	0.00092	0.0091	3812
Anaeromassilibacillus sp. Marseille-P3371 MGS:0304	X - 21258	0.04	3.3	0.00092	0.0091	8584
Eubacterium sp. AF22-8LB MGS:0838	caffeic acid sulfate	-0.04	-3.3	0.00092	0.0091	8583
Clostridia sp. MGS:0728	X - 11444	-0.04	-3.3	0.00092	0.0091	8584
Eubacteriales sp. MGS:0755	sphingomyelin (d18:2/14:0, d18:1/14:1)*	-0.04	-3.3	0.00092	0.0091	8584
Blautia hydrogenotrophica MGS:0430	1-dihomo-linolenylglycerol (20:3)	0.04	3.3	0.00092	0.0091	8584
Eubacteriales sp. MGS:0280	5alpha-pregnan-3beta,20alpha-diol monosulfate (2)	0.04	3.3	0.00092	0.0091	8584
Eubacteriales sp. MGS:0688	2-hydroxyglutarate	0.04	3.3	0.00092	0.0091	8584
Clostridia sp. MGS:0645	X - 21258	0.04	3.3	0.00092	0.0091	8584
Eubacteriales sp. MGS:0614	linoleate (18:2n6)	0.04	3.3	0.00092	0.0091	8584
Intestinimonas sp. MGS:1018	1-(1-enyl-palmitoyl)-2-linoleoyl-GPC (P-16:0/18:2)*	0.04	3.3	0.00092	0.0091	8584
Eubacteriales sp. MGS:0193	N-stearoyl-sphinganine (d18:0/18:0)*	-0.04	-3.3	0.00092	0.0091	8584
Eubacteriales sp. MGS:0694	creatine	-0.04	-3.3	0.00092	0.0091	8584
Clostridium perfringens MGS:0959	N-palmitoyl-sphingadienine (d18:2/16:0)*	-0.04	-3.3	0.00092	0.0091	8584
Eubacteriales sp. MGS:0480	decadienedioic acid (C10:2-DC)**	-0.04	-3.3	0.00092	0.0091	8584
Bacteroidales sp. MGS:0147	X - 15461	-0.04	-3.3	0.00092	0.0091	8584
Lachnoclostridium sp. An138 MGS:0395	gamma-glutamylglycine	0.04	3.3	0.00092	0.0091	8584
Oscillospiraceae sp. MGS:0384	sphingomyelin (d18:2/24:1, d18:1/24:2)*	0.04	3.3	0.00092	0.0091	8584
Eubacterium sp. An3 MGS:1483	p-cresol glucuronide*	0.04	3.3	0.00092	0.0091	8584
Alistipes timonensis MGS:0586	phenylacetate	0.04	3.3	0.00092	0.0091	8584
Eubacteriales sp. MGS:0144	sphingomyelin (d18:1/22:1, d18:2/22:0, d16:1/24:1)*	0.04	3.3	0.00092	0.0091	8584
Eubacteriales sp. MGS:0643	threonate	0.04	3.3	0.00092	0.0091	8583
Eubacteriales sp. MGS:1101	X - 12111	-0.04	-3.3	0.00092	0.0091	8584
Clostridia sp. MGS:0550	21-hydroxypregnenolone disulfate	-0.04	-3.3	0.00092	0.0091	8584
Oscillospiraceae sp. MGS:1203	androstenediol (3beta,17beta) disulfate (1)	0.04	3.3	0.00092	0.0091	8584
Eubacteriales sp. MGS:0820	X - 21821	0.04	3.3	0.00092	0.0091	8584
Lachnospiraceae sp. MGS:0233	isobutyrylcarnitine (C4)	0.04	3.3	0.00092	0.0091	8584
Coprococcus sp. MGS:0404	quinate	-0.04	-3.3	0.00092	0.0091	8583
Lachnospiraceae sp. MGS:1325	X - 17367	-0.04	-3.3	0.00092	0.0091	8584
Dorea sp. AF36-15AT MGS:0052	isoleucine	0.04	3.3	0.00092	0.0091	8584
Eubacteriales sp. MGS:0490	X - 22520	-0.05	-3.3	0.00092	0.0091	3812
Eubacteriales sp. MGS:0289	hypoxanthine	-0.04	-3.3	0.00092	0.0091	8584
Eubacteriales sp. MGS:0924	1-stearoyl-2-linoleoyl-GPC (18:0/18:2)*	0.04	3.3	0.00092	0.0091	8584
Citrobacter braakii MGS:1547	cytidine	-0.04	-3.3	0.00092	0.0091	8584
Eubacteriales sp. MGS:0092	N,N,N-trimethyl-alanylproline betaine (TMAP)	0.04	3.3	0.00092	0.0091	8584
Eubacteriales sp. MGS:0100	X - 21364	-0.04	-3.3	0.00092	0.0091	8584
Bacteroides intestinalis MGS:0265	X - 17323	-0.04	-3.3	0.00092	0.0091	8584
Ruminococcus champanellensis MGS:0716	X - 21829	-0.05	-3.3	0.00092	0.0091	4772
Lacticaseibacillus rhamnosus MGS:1198	caprylate (8:0)	0.04	3.3	0.00092	0.0091	8584
Eubacteriales sp. MGS:0103	branched-chain, straight-chain, or cyclopropyl 10:1 fatty acid (1)*	-0.04	-3.3	0.00092	0.0091	8584
Erysipelotrichales sp. MGS:0737	X - 22162	-0.04	-3.3	0.00092	0.0091	8584
Veillonella dispar MGS:0227	X - 17365	0.04	3.3	0.00092	0.0091	8584
Eubacteriales sp. MGS:0185	glycolithocholate	0.04	3.3	0.00092	0.0091	8584
Eubacteriales sp. MGS:0185	etiocholanolone glucuronide	0.04	3.3	0.00092	0.0091	8584
Eubacteriales sp. MGS:1291	3-methyl catechol sulfate (1)	0.04	3.3	0.00092	0.0091	8584
Eubacteriales sp. MGS:0646	ferulic acid 4-sulfate	-0.04	-3.3	0.00092	0.0091	8584
Eubacteriales sp. MGS:0691	N-ethylglycinexylidide	0.04	3.3	0.00092	0.0091	8584
Clostridia sp. MGS:0521	N-acetylglucosamine/N-acetylgalactosamine	-0.04	-3.3	0.00092	0.0091	8584
[Ruminococcus] lactaris MGS:0109	X - 18888	-0.04	-3.3	0.00092	0.0091	8584
Blautia hydrogenotrophica MGS:0430	phenylacetylglutamate	-0.04	-3.3	0.00092	0.0091	8584
Firmicutes sp. MGS:0436	X - 21441	-0.04	-3.3	0.00092	0.0091	8584
Eubacteriales sp. MGS:0548	riboflavin (Vitamin B2)	-0.04	-3.3	0.00092	0.0091	8584
Lachnospiraceae sp. MGS:1615	X - 23782	-0.04	-3.3	0.00092	0.0091	8584
Eubacteriales sp. MGS:0600	4-acetylphenol sulfate	0.04	3.3	0.00092	0.0091	8584
Eubacteriales sp. MGS:0311	2-furoylcarnitine	-0.05	-3.3	0.00092	0.0091	3812
Bacteroides ovatus MGS:0031	X - 17438	0.04	3.3	0.00092	0.0091	8584
Eubacteriales sp. MGS:0851	1-(1-enyl-palmitoyl)-2-palmitoleoyl-GPC (P-16:0/16:1)*	0.04	3.3	0.00092	0.0091	8584
Anaerotruncus colihominis MGS:0307	N-methylhydroxyproline**	-0.05	-3.3	0.00092	0.0091	4772
Gemella morbillorum MGS:1782	9-hydroxystearate	0.04	3.3	0.00092	0.0091	8584
Oscillospiraceae sp. MGS:1539	X - 25343	-0.04	-3.3	0.00093	0.0091	8584
Clostridia sp. MGS:0661	(16 or 17)-methylstearate (a19:0 or i19:0)	0.04	3.3	0.00093	0.0091	8584
Gemmiger formicilis MGS:0027	3-hydroxyhippurate sulfate	0.04	3.3	0.00093	0.0091	8584
Eubacteriales sp. MGS:0699	2-O-methylascorbic acid	-0.04	-3.3	0.00093	0.0091	8584
Anaerotignum faecicola MGS:0090	X - 17654	-0.04	-3.3	0.00093	0.0091	8584
Eubacteriales sp. MGS:0624	2-methoxyresorcinol sulfate	-0.04	-3.3	0.00093	0.0091	8584
Anaerotignum lactatifermentans MGS:0676	metoprolol	0.04	3.3	0.00093	0.0091	8584
Clostridia sp. MGS:1128	X - 11299	0.04	3.3	0.00093	0.0091	8584
Eubacteriales sp. MGS:0673	1-(1-enyl-palmitoyl)-2-oleoyl-GPC (P-16:0/18:1)*	0.04	3.3	0.00093	0.0091	8584
Bacteroidales sp. MGS:1002	alpha-ketoglutarate	-0.04	-3.3	0.00093	0.0091	8583
Flavonifractor sp. An10 MGS:0495	3-ureidopropionate	-0.04	-3.3	0.00093	0.0091	8584
Firmicutes sp. MGS:0817	glycodeoxycholate	-0.04	-3.3	0.00093	0.0091	8584
Eubacteriales sp. MGS:0854	4-acetamidobutanoate	0.04	3.3	0.00093	0.0091	8584
Eubacteriales sp. MGS:0961	taurocholenate sulfate*	0.04	3.3	0.00093	0.0091	8584
Eubacteriales sp. MGS:0643	X - 21842	0.04	3.3	0.00093	0.0091	8584
Eubacteriales sp. MGS:0685	X - 25520	0.04	3.3	0.00093	0.0091	8584
[Ruminococcus] torques MGS:0088	S-allylcysteine	-0.04	-3.3	0.00093	0.0091	8584
Oscillospiraceae sp. MGS:0770	orotidine	0.04	3.3	0.00093	0.0091	8583
Intestinibacillus sp. Marseille-P4005 MGS:0168	1,3-dimethylurate	0.04	3.3	0.00093	0.0091	8584
Clostridium sp. AF23-8 MGS:0166	X - 21661	0.05	3.3	0.00093	0.0091	3812
Alistipes megaguti MGS:1382	dihomo-linoleoylcarnitine (C20:2)*	0.04	3.3	0.00093	0.0091	8584
Oscillospiraceae sp. MGS:1161	2-furoylcarnitine	0.05	3.3	0.00093	0.0091	3812
Oscillospiraceae sp. MGS:0412	X - 19183	-0.04	-3.3	0.00093	0.0091	8584
Clostridium sp. AF37-5 MGS:0076	palmitoyl-sphingosine-phosphoethanolamine (d18:1/16:0)	0.04	3.3	0.00093	0.0091	8584
Clostridium phoceensis MGS:0014	tricosanoyl sphingomyelin (d18:1/23:0)*	0.04	3.3	0.00093	0.0091	8584
Enterobacter kobei MGS:1532	laurylcarnitine (C12)	-0.04	-3.3	0.00093	0.0091	8584
Firmicutes sp. MGS:1164	ursodeoxycholate	-0.04	-3.3	0.00093	0.0091	8584
Holdemanella sp. MGS:0822	3-hydroxyisobutyrate	-0.04	-3.3	0.00093	0.0091	8583
Eubacteriales sp. MGS:0211	dihydrocaffeate sulfate (2)	0.04	3.3	0.00093	0.0091	8583
Eubacteriales sp. MGS:0309	1,2-dilinoleoyl-GPC (18:2/18:2)	0.04	3.3	0.00093	0.0091	8584
Clostridium sp. AF15-31 MGS:0293	X - 23974	0.04	3.3	0.00093	0.0091	8584
Eubacteriales sp. MGS:0864	retinol (Vitamin A)	-0.04	-3.3	0.00093	0.0091	8584
Clostridia sp. MGS:1253	caprate (10:0)	-0.04	-3.3	0.00093	0.0091	8584
Oscillospiraceae sp. MGS:1203	1-stearoyl-2-arachidonoyl-GPE (18:0/20:4)	0.04	3.3	0.00093	0.0091	8584
Eubacteriales sp. MGS:0145	N-acetylcitrulline	0.04	3.3	0.00093	0.0091	8584
Eubacteriales sp. MGS:0773	1-oleoyl-2-docosahexaenoyl-GPC (18:1/22:6)*	0.04	3.3	0.00093	0.0091	8584
Bacteroides uniformis MGS:0007	perfluorooctanesulfonate (PFOS)	0.04	3.3	0.00093	0.0091	8584
Eubacteriales sp. MGS:0506	sulfate of piperine metabolite C16H19NO3 (3)*	-0.04	-3.3	0.00093	0.0091	8584
Catenibacterium mitsuokai MGS:0775	tyrosine	0.04	3.3	0.00093	0.0091	8584
Mogibacterium kristiansenii MGS:0522	X - 15461	0.04	3.3	0.00093	0.0091	8584
Eubacteriales sp. MGS:0678	imidazole propionate	-0.04	-3.3	0.00093	0.0091	8584
Eubacteriales sp. MGS:0653	X - 11787	0.04	3.3	0.00093	0.0091	8584
Eubacteriales sp. MGS:0189	glutamine conjugate of C6H10O2 (2)*	-0.04	-3.3	0.00093	0.0091	8584
Oscillibacter sp. PEA192 MGS:0021	5,6-dihydrothymine	-0.04	-3.3	0.00093	0.0091	8584
Eubacteriales sp. MGS:1285	X - 21752	0.04	3.3	0.00093	0.0091	8584
Dorea longicatena MGS:0039	citrulline	-0.04	-3.3	0.00093	0.0091	8584
Eubacteriales sp. MGS:0545	retinol (Vitamin A)	-0.04	-3.3	0.00093	0.0091	8584
Lachnospiraceae sp. MGS:0127	21-hydroxypregnenolone disulfate	-0.04	-3.3	0.00093	0.0091	8584
Eubacteriales sp. MGS:1379	1,2-dipalmitoyl-GPC (16:0/16:0)	0.04	3.3	0.00093	0.0091	8584
Eubacteriales sp. MGS:0184	trans-4-hydroxyproline	-0.04	-3.3	0.00093	0.0091	8584
Clostridia sp. MGS:0479	X - 17612	-0.05	-3.3	0.00093	0.0091	4772
Mesosutterella multiformis MGS:0520	4-hydroxyhippurate	0.04	3.3	0.00093	0.0091	8584
Roseburia sp. AM16-25 MGS:0344	X - 12117	-0.04	-3.3	0.00093	0.0091	8584
Prevotellaceae sp. MGS:1125	2-oxoarginine*	0.04	3.3	0.00093	0.0091	8584
Eubacteriales sp. MGS:1077	1,3,7-trimethylurate	0.04	3.3	0.00093	0.0091	8584
Amedibacillus dolichus MGS:0798	1-methylxanthine	-0.04	-3.3	0.00093	0.0091	8584
Eubacteriales sp. MGS:1292	deoxycholate	-0.04	-3.3	0.00093	0.0091	8584
Bacteria sp. MGS:1274	indoleacetylglutamine	0.04	3.3	0.00093	0.0091	8584
Oscillospiraceae sp. MGS:0576	X - 13866	-0.04	-3.3	0.00093	0.0091	8584
Clostridia sp. MGS:1333	4-hydroxyphenylacetoylcarnitine	-0.04	-3.3	0.00093	0.0091	8584
Eubacteriales sp. MGS:0242	glutamine conjugate of C6H10O2 (2)*	-0.04	-3.3	0.00093	0.0091	8584
Eubacteriales sp. MGS:0249	4-allylphenol sulfate	0.04	3.3	0.00093	0.0091	8584
Lachnospiraceae sp. MGS:1271	X - 26062	0.04	3.3	0.00093	0.0091	8584
Eubacteriales sp. MGS:0851	pantothenate	-0.04	-3.3	0.00093	0.0091	8584
Oscillospiraceae sp. MGS:1278	argininate*	-0.04	-3.3	0.00093	0.0091	8584
Eubacteriales sp. MGS:0621	X - 21834	-0.04	-3.3	0.00093	0.0091	8584
Ruminococcus sp. B05 MGS:0261	X - 14939	0.04	3.3	0.00093	0.0091	8584
Eubacteriales sp. MGS:1336	1-linoleoyl-GPI (18:2)*	0.04	3.3	0.00093	0.0091	8584
Oscillospiraceae sp. MGS:0343	orotidine	-0.04	-3.3	0.00093	0.0091	8583
Eubacteriales sp. MGS:0229	serotonin	0.04	3.3	0.00093	0.0091	8584
Oscillospiraceae sp. MGS:0560	butyrate/isobutyrate (4:0)	-0.04	-3.3	0.00093	0.0091	8584
Eubacteriales sp. MGS:0715	phenylacetylglutamine	0.04	3.3	0.00093	0.0091	8584
Lachnospiraceae sp. MGS:0127	X - 23655	-0.04	-3.3	0.00093	0.0091	8584
Oscillospiraceae sp. MGS:0134	sulfate of piperine metabolite C18H21NO3 (1)*	0.04	3.3	0.00093	0.0091	8584
[Clostridium] spiroforme MGS:0259	picolinate	0.04	3.3	0.00093	0.0091	8584
Eubacteriales sp. MGS:0376	methylnaphthyl sulfate (2)*	0.04	3.3	0.00093	0.0091	8584
Alistipes sp. AF17-16 MGS:0150	N-formylanthranilic acid	0.04	3.3	0.00093	0.0091	8584
Clostridia sp. MGS:1417	X - 23997	0.04	3.3	0.00093	0.0091	8584
Veillonellales sp. MGS:1363	beta-cryptoxanthin	-0.04	-3.3	0.00093	0.0091	8584
Eubacteriales sp. MGS:0084	X - 12906	0.04	3.3	0.00093	0.0091	8584
Firmicutes sp. MGS:1163	phenyllactate (PLA)	-0.04	-3.3	0.00093	0.0091	8583
Veillonella parvula MGS:0220	X - 21829	-0.05	-3.3	0.00093	0.0091	4772
Eubacteriales sp. MGS:0528	X - 11478	-0.04	-3.3	0.00093	0.0091	8584
Staphylococcus aureus MGS:1538	taurolithocholate 3-sulfate	-0.04	-3.3	0.00093	0.0091	8584
Haemophilus parainfluenzae MGS:0181	docosahexaenoylcholine	0.04	3.3	0.00093	0.0091	8584
Enterococcus faecalis MGS:0742	3-bromo-5-chloro-2,6-dihydroxybenzoic acid*	0.04	3.3	0.00093	0.0091	8584
Eubacterium sp. AF16-48 MGS:0219	histidine betaine (hercynine)*	0.04	3.3	0.00093	0.0091	8584
Weissella confusa MGS:1557	2R,3R-dihydroxybutyrate	0.04	3.3	0.00093	0.0091	8583
Lachnospiraceae sp. MGS:0667	3-hydroxyisobutyrate	-0.04	-3.3	0.00093	0.0091	8583
Lachnospiraceae sp. MGS:0172	xanthine	0.04	3.3	0.00093	0.0091	8583
Eubacteriales sp. MGS:0291	X - 12117	-0.04	-3.3	0.00093	0.0091	8584
Intestinimonas sp. MGS:1149	N-methylproline	-0.04	-3.3	0.00093	0.0091	8584
Prevotellamassilia timonensis MGS:0900	phenylacetylcarnitine	0.04	3.3	0.00093	0.0091	8584
Eubacteriales sp. MGS:0557	X - 11880	-0.04	-3.3	0.00093	0.0091	8584
Clostridiaceae sp. MGS:0608	X - 17353	0.04	3.3	0.00093	0.0091	8584
Eubacteriales sp. MGS:0851	p-cresol sulfate	0.04	3.3	0.00093	0.0091	8584
Lachnospiraceae sp. MGS:0326	indoleacetoylcarnitine*	0.04	3.3	0.00093	0.0091	5703
Lachnospiraceae sp. MGS:0899	X - 25790	0.04	3.3	0.00093	0.0091	8584
Lachnospiraceae sp. MGS:0725	4-acetylcatechol sulfate (1)	-0.04	-3.3	0.00093	0.0091	8584
Lacticaseibacillus paracasei subsp. paracasei MGS:0853	gamma-glutamylphenylalanine	0.04	3.3	0.00093	0.0091	8584
Oscillospiraceae sp. MGS:0560	hippurate	0.04	3.3	0.00093	0.0091	8584
Eubacteriales sp. MGS:0602	X - 21839	-0.04	-3.3	0.00093	0.0091	8584
Bacteria sp. MGS:0708	linoleoyl-arachidonoyl-glycerol (18:2/20:4) [2]*	-0.04	-3.3	0.00093	0.0091	8584
Eubacteriales sp. MGS:0547	docosahexaenoate (DHA; 22:6n3)	-0.04	-3.3	0.00093	0.0091	8584
Bacteroides clarus MGS:0258	X - 12407	-0.04	-3.3	0.00093	0.0091	8584
Firmicutes sp. MGS:0596	gamma-glutamyltyrosine	-0.04	-3.3	0.00093	0.0091	8584
Firmicutes sp. MGS:0681	cysteine sulfinic acid	-0.04	-3.3	0.00093	0.0091	8584
Eubacteriales sp. MGS:0260	indoleacetylglutamine	0.04	3.3	0.00093	0.0091	8584
Eubacteriales sp. MGS:0573	2,3-dihydroxy-2-methylbutyrate	-0.04	-3.3	0.00093	0.0091	8584
Eubacteriales sp. MGS:0125	propionylcarnitine (C3)	0.04	3.3	0.00093	0.0091	8584
Eubacteriales sp. MGS:0102	X - 22162	0.04	3.3	0.00093	0.0091	8584
Eubacteriales sp. MGS:1291	indoleacetate	0.04	3.3	0.00093	0.0091	8584
Eubacteriales sp. MGS:0630	spermidine	0.04	3.3	0.00093	0.0091	8584
Clostridia sp. MGS:1661	citraconate/glutaconate	0.04	3.3	0.00093	0.0091	8583
Clostridia sp. MGS:0645	glucose	-0.04	-3.3	0.00093	0.0091	8583
Eubacteriales sp. MGS:0880	1-myristoyl-2-arachidonoyl-GPC (14:0/20:4)*	-0.04	-3.3	0.00093	0.0091	8584
Eubacteriales sp. MGS:1126	xanthine	-0.04	-3.3	0.00093	0.0091	8583
Dorea longicatena MGS:0039	3beta-hydroxy-5-cholestenoate	-0.04	-3.3	0.00093	0.0091	8584
Clostridium sp. MGS:0050	S-adenosylhomocysteine (SAH)	0.04	3.3	0.00093	0.0091	8584
Eubacteriales sp. MGS:0718	X - 23997	0.04	3.3	0.00093	0.0091	8584
Firmicutes sp. MGS:0681	1-myristoyl-2-arachidonoyl-GPC (14:0/20:4)*	-0.04	-3.3	0.00093	0.0091	8584
Eubacteriales sp. MGS:0548	bilirubin degradation product, C17H18N2O4 (3)**	-0.04	-3.3	0.00093	0.0091	8584
Dialister pneumosintes MGS:1496	X - 25810	0.04	3.3	0.00093	0.0091	8584
Clostridium sp. SN20 MGS:0603	creatine	0.04	3.3	0.00093	0.0091	8584
Oscillospiraceae sp. MGS:0560	7-methylxanthine	0.04	3.3	0.00093	0.0091	8584
Eubacteriales sp. MGS:1425	branched chain 14:0 dicarboxylic acid**	0.04	3.3	0.00093	0.0091	8584
Lachnospiraceae sp. MGS:0236	ribitol	-0.04	-3.3	0.00093	0.0091	8583
Eubacteriales sp. MGS:0264	undecenoylcarnitine (C11:1)	0.04	3.3	0.00093	0.0091	8584
Anaerostipes sp. MGS:0743	threonate	0.04	3.3	0.00093	0.0091	8583
Eubacteriales sp. MGS:0482	X - 21733	0.04	3.3	0.00093	0.0091	8584
Eubacteriales sp. MGS:0331	X - 25828	0.04	3.3	0.00093	0.0091	8584
Bacteroides sp. MGS:1132	X - 21442	-0.04	-3.3	0.00093	0.0091	8584
Coprobacillus sp. MGS:0022	N-acetyltryptophan	0.04	3.3	0.00093	0.0091	8584
Oscillospiraceae sp. MGS:1384	X - 22520	-0.05	-3.3	0.00093	0.0091	3812
Dorea longicatena MGS:0039	X - 12193	-0.04	-3.3	0.00093	0.0091	8584
Eubacteriales sp. MGS:0692	glucuronide of piperine metabolite C17H21NO3 (5)*	0.04	3.3	0.00093	0.0091	8584
Saccharomyces cerevisiae MGS:0782	hydroxycotinine	0.04	3.3	0.00093	0.0091	8584
Streptococcus australis MGS:0310	X - 12729	0.04	3.3	0.00093	0.0091	8584
Oscillospiraceae sp. MGS:1161	glycerol	0.04	3.3	0.00093	0.0091	8584
Eubacteriales sp. MGS:1204	p-cresol glucuronide*	0.04	3.3	0.00093	0.0091	8584
Eubacteriales sp. MGS:1101	5-hydroxyindole sulfate	-0.04	-3.3	0.00093	0.0091	8584
Collinsella intestinalis MGS:0802	9,10-DiHOME	-0.04	-3.3	0.00093	0.0091	8584
Lachnospiraceae sp. MGS:1209	X - 15486	-0.04	-3.3	0.00093	0.0091	8584
Blautia hansenii MGS:0981	1-cerotoyl-GPC (26:0)*	-0.04	-3.3	0.00093	0.0091	8584
Eubacteriales sp. MGS:0580	X - 21442	0.04	3.3	0.00093	0.0091	8584
Clostridia sp. MGS:1452	3-hydroxy-2-methylpyridine sulfate	0.04	3.3	0.00093	0.0091	8584
Eubacteriales sp. MGS:1219	2,3-dihydroxypyridine	0.04	3.3	0.00093	0.0091	8584
Eubacteriales sp. MGS:1055	5alpha-androstan-3beta,17beta-diol monosulfate (2)	0.04	3.3	0.00093	0.0091	8584
Eubacteriales sp. MGS:0149	deoxycarnitine	0.04	3.3	0.00093	0.0092	8584
Firmicutes sp. MGS:0397	5-acetylamino-6-formylamino-3-methyluracil	-0.04	-3.3	0.00093	0.0092	8583
Porphyromonas sp. MGS:1016	X - 21286	0.04	3.3	0.00093	0.0092	8584
Lachnospiraceae sp. MGS:1032	ferulic acid 4-sulfate	-0.04	-3.3	0.00093	0.0092	8584
Clostridium disporicum MGS:0753	5-hydroxyhexanoate	-0.04	-3.3	0.00093	0.0092	8584
Eubacteriales sp. MGS:0320	X - 25520	0.04	3.3	0.00093	0.0092	8584
Limosilactobacillus oris MGS:1462	X - 26111	-0.04	-3.3	0.00093	0.0092	8584
Clostridia sp. MGS:0463	pregnanediol-3-glucuronide	0.04	3.3	0.00093	0.0092	8584
Lachnospiraceae sp. MGS:0257	nicotine	-0.05	-3.3	0.00093	0.0092	3812
Oscillibacter sp. PEA192 MGS:0021	resveratrol sulfate (1)*	0.04	3.3	0.00093	0.0092	8584
Flintibacter sp. KGMB00164 MGS:0374	1-oleoyl-GPE (18:1)	0.04	3.3	0.00093	0.0092	8584
Clostridia sp. MGS:1053	3-(3-hydroxyphenyl)propionate sulfate	0.04	3.3	0.00093	0.0092	8584
Eubacteriales sp. MGS:0178	1-stearoyl-2-linoleoyl-GPE (18:0/18:2)*	-0.04	-3.3	0.00093	0.0092	8584
Prevotella sp. MGS:1009	alliin	0.04	3.3	0.00093	0.0092	8584
Clostridia sp. MGS:0787	pregnenetriol disulfate*	-0.04	-3.3	0.00093	0.0092	8584
Eubacteriales sp. MGS:0468	X - 21845	-0.04	-3.3	0.00093	0.0092	8584
Eubacteriales sp. MGS:0383	oleoylcholine	0.04	3.3	0.00093	0.0092	8584
Clostridia sp. MGS:1262	X - 15728	0.04	3.3	0.00093	0.0092	8584
Pseudomonas fragi MGS:1924	threonate	0.04	3.3	0.00093	0.0092	8583
Clostridium sp. SN20 MGS:0603	1-stearoyl-2-linoleoyl-GPE (18:0/18:2)*	0.04	3.3	0.00093	0.0092	8584
Streptococcus parasanguinis MGS:0117	citalopram N-oxide*	0.04	3.3	0.00093	0.0092	8584
Clostridia sp. MGS:0752	levulinate (4-oxovalerate)	-0.05	-3.3	0.00093	0.0092	3812
Clostridium sp. MGS:1174	pregnenetriol sulfate*	0.04	3.3	0.00093	0.0092	8584
Collinsella aerofaciens MGS:0019	ribonate	0.04	3.3	0.00093	0.0092	8583
Eubacteriales sp. MGS:0472	taurolithocholate 3-sulfate	0.04	3.3	0.00093	0.0092	8584
Eubacteriales sp. MGS:0149	docosadienoate (22:2n6)	-0.04	-3.3	0.00093	0.0092	8584
Firmicutes sp. MGS:0835	2-methoxyhydroquinone sulfate (2)	-0.04	-3.3	0.00093	0.0092	8584
Lachnospiraceae sp. MGS:0246	1-palmitoyl-2-arachidonoyl-GPE (16:0/20:4)*	-0.04	-3.3	0.00093	0.0092	8584
unclassified sp. MGS:0567	3-methoxycatechol sulfate (2)	-0.04	-3.3	0.00093	0.0092	8584
Eubacteriales sp. MGS:0794	urate	-0.04	-3.3	0.00093	0.0092	8584
Mediterraneibacter glycyrrhizinilyticus MGS:0314	N4-acetylcytidine	0.04	3.3	0.00093	0.0092	8584
Eubacteriales sp. MGS:0662	X - 12729	-0.04	-3.3	0.00093	0.0092	8584
Oscillibacter sp. PEA192 MGS:0021	5alpha-pregnan-3beta,20beta-diol monosulfate (1)	-0.04	-3.3	0.00093	0.0092	8584
Streptococcus oralis subsp. oralis MGS:0705	docosatrienoate (22:3n3)	0.04	3.3	0.00093	0.0092	8584
Atopobiaceae sp. MGS:0937	4-hydroxycoumarin	0.04	3.3	0.00093	0.0092	8584
Anaerostipes caccae MGS:0747	4-methylcatechol sulfate	0.04	3.3	0.00093	0.0092	8584
Bacteroidales sp. MGS:0147	X - 17612	0.05	3.3	0.00093	0.0092	4772
Eubacteriales sp. MGS:1204	hydantoin-5-propionate	-0.04	-3.3	0.00093	0.0092	8583
Clostridia sp. MGS:0898	1-methylurate	0.04	3.3	0.00093	0.0092	8584
Flavonifractor sp. MGS:1947	2-piperidinone	-0.04	-3.3	0.00093	0.0092	8584
Clostridia sp. MGS:1152	phenol sulfate	-0.04	-3.3	0.00093	0.0092	8584
Clostridia sp. MGS:0750	X - 21733	0.04	3.3	0.00093	0.0092	8584
Firmicutes sp. MGS:1075	1-stearoyl-2-arachidonoyl-GPI (18:0/20:4)	-0.04	-3.3	0.00093	0.0092	8584
Clostridia sp. MGS:1020	citraconate/glutaconate	-0.04	-3.3	0.00093	0.0092	8583
Eubacteriales sp. MGS:0924	hydroxypalmitoyl sphingomyelin (d18:1/16:0(OH))**	0.04	3.3	0.00093	0.0092	8584
Oscillospiraceae sp. MGS:1161	N-(2-furoyl)glycine	0.04	3.3	0.00093	0.0092	8584
Firmicutes sp. MGS:0817	1-linoleoyl-GPC (18:2)	0.04	3.3	0.00093	0.0092	8584
Eubacteriales sp. MGS:0697	X - 12822	-0.04	-3.3	0.00093	0.0092	8584
Clostridia sp. MGS:0933	sphingomyelin (d18:1/20:2, d18:2/20:1, d16:1/22:2)*	0.04	3.3	0.00093	0.0092	8584
Eubacteriales sp. MGS:0269	caffeine	-0.04	-3.3	0.00093	0.0092	8584
Desulfovibrionales sp. MGS:0266	isobutyrylglycine	0.04	3.3	0.00093	0.0092	8584
Lachnospiraceae sp. MGS:0975	1,7-dimethylurate	0.04	3.3	0.00093	0.0092	8584
Massilicoli timonensis MGS:0932	erythritol	-0.04	-3.3	0.00093	0.0092	8583
Blautia sp. SG-772 MGS:0063	ferulic acid 4-sulfate	-0.04	-3.3	0.00093	0.0092	8584
Pediococcus pentosaceus MGS:1246	branched chain 14:0 dicarboxylic acid**	-0.04	-3.3	0.00093	0.0092	8584
Eubacteriales sp. MGS:0138	X - 12407	0.04	3.3	0.00093	0.0092	8584
Firmicutes sp. MGS:0596	4-oxo-retinoic acid	0.04	3.3	0.00093	0.0092	8584
Eubacteriales sp. MGS:0373	methylnaphthyl sulfate (2)*	-0.04	-3.3	0.00093	0.0092	8584
Bacteria sp. MGS:0459	guaiacol sulfate	-0.04	-3.3	0.00093	0.0092	8584
Bacteria sp. MGS:0361	X - 12117	-0.04	-3.3	0.00093	0.0092	8584
Eubacteriales sp. MGS:0226	sphingomyelin (d18:1/17:0, d17:1/18:0, d19:1/16:0)	0.04	3.3	0.00093	0.0092	8584
Methanobrevibacter smithii MGS:0152	tigloylglycine	0.04	3.3	0.00093	0.0092	8584
Eubacteriales sp. MGS:0518	5alpha-androstan-3alpha,17alpha-diol monosulfate	0.04	3.3	0.00093	0.0092	8584
Clostridia sp. MGS:0599	N-(2-furoyl)glycine	0.04	3.3	0.00093	0.0092	8584
Clostridia sp. MGS:0645	3-indoxyl sulfate	-0.04	-3.3	0.00093	0.0092	8584
Eubacteriales sp. MGS:0162	succinimide	0.04	3.3	0.00093	0.0092	8584
Blautia obeum MGS:0001	X - 11847	-0.04	-3.3	0.00093	0.0092	5703
Eubacteriales sp. MGS:0518	X - 23974	0.04	3.3	0.00093	0.0092	8584
Eubacteriales sp. MGS:0434	9,10-DiHOME	-0.04	-3.3	0.00093	0.0092	8584
[Ruminococcus] torques MGS:0034	N-delta-acetylornithine	-0.04	-3.3	0.00093	0.0092	8584
Clostridia sp. MGS:0787	urate	-0.04	-3.3	0.00093	0.0092	8584
Veillonellaceae sp. MGS:0504	4-hydroxycoumarin	0.04	3.3	0.00093	0.0092	8584
Eubacteriales sp. MGS:0442	taurocholenate sulfate*	-0.04	-3.3	0.00093	0.0092	8584
Streptococcus sobrinus MGS:1366	sphingomyelin (d18:1/17:0, d17:1/18:0, d19:1/16:0)	-0.04	-3.3	0.00093	0.0092	8584
Eubacteriales sp. MGS:0226	hypotaurine	0.04	3.3	0.00093	0.0092	8583
Clostridia sp. MGS:0661	3-methylcytidine	-0.04	-3.3	0.00093	0.0092	8584
Bifidobacterium catenulatum subsp. kashiwanohense MGS:0292	hydroxyasparagine**	0.04	3.3	0.00093	0.0092	8584
Anaerotignum faecicola MGS:0090	sulfate of piperine metabolite C16H19NO3 (3)*	0.04	3.3	0.00093	0.0092	8584
Clostridia sp. MGS:0512	glycochenodeoxycholate glucuronide (1)	-0.04	-3.3	0.00093	0.0092	8584
Eubacteriales sp. MGS:0779	indoleacetate	0.04	3.3	0.00093	0.0092	8584
Roseburia sp. AM16-25 MGS:0344	beta-hydroxyisovaleroylcarnitine	0.04	3.3	0.00093	0.0092	8584
Clostridium phoceensis MGS:0014	X - 26108	0.04	3.3	0.00093	0.0092	8584
Clostridia sp. MGS:1143	X - 21733	0.04	3.3	0.00093	0.0092	8584
Ruminococcus sp. MGS:0337	palmitoyl dihydrosphingomyelin (d18:0/16:0)*	0.04	3.3	0.00093	0.0092	8584
Eubacteriales sp. MGS:1095	4-methylcatechol sulfate	0.04	3.3	0.00093	0.0092	8584
Clostridia sp. MGS:0750	X - 25523	0.04	3.3	0.00093	0.0092	8584
Eggerthella lenta MGS:0225	X - 11632	0.04	3.3	0.00093	0.0092	8584
Anaerostipes caccae MGS:0747	metformin	0.04	3.3	0.00093	0.0092	8584
Eubacteriales sp. MGS:0674	2'-O-methyluridine	-0.04	-3.3	0.00093	0.0092	8584
Eubacterium sp. AM49-13BH MGS:0251	glucuronate	-0.04	-3.3	0.00093	0.0092	8584
Clostridia sp. MGS:0756	3-methoxycatechol sulfate (2)	0.04	3.3	0.00093	0.0092	8584
Olsenella provencensis MGS:0979	leucine	-0.04	-3.3	0.00093	0.0092	8584
Enterococcus faecalis MGS:0742	1-(1-enyl-stearoyl)-2-linoleoyl-GPE (P-18:0/18:2)*	0.04	3.3	0.00093	0.0092	8584
Candidatus Methanomassiliicoccus intestinalis MGS:0994	1-myristoyl-2-arachidonoyl-GPC (14:0/20:4)*	-0.04	-3.3	0.00093	0.0092	8584
Clostridia sp. MGS:0733	X - 22834	-0.04	-3.3	0.00093	0.0092	8584
Enterocloster citroniae MGS:0285	X - 26108	0.04	3.3	0.00093	0.0092	8584
Eubacteriales sp. MGS:0511	sebacate (C10-DC)	0.04	3.3	0.00093	0.0092	8584
Sellimonas intestinalis MGS:0417	gamma-glutamylisoleucine*	0.04	3.3	0.00093	0.0092	8584
Eubacteriales sp. MGS:0518	dihomo-linoleoylcarnitine (C20:2)*	0.04	3.3	0.00093	0.0092	8584
Culturomica massiliensis MGS:1337	5alpha-pregnan-3beta,20alpha-diol monosulfate (2)	0.04	3.3	0.00093	0.0092	8584
Eubacteriales sp. MGS:0179	X - 15486	-0.04	-3.3	0.00093	0.0092	8584
Eubacteriales sp. MGS:0320	glycosyl-N-behenoyl-sphingadienine (d18:2/22:0)*	0.04	3.3	0.00093	0.0092	8584
Oscillospiraceae sp. MGS:0774	X - 24795	-0.04	-3.3	0.00093	0.0092	8584
Blautia sp. MGS:0416	guanidinosuccinate	-0.05	-3.3	0.00093	0.0092	4772
Eubacteriales sp. MGS:0137	X - 12096	-0.05	-3.3	0.00093	0.0092	4772
Merdimonas faecis MGS:0494	X - 24295	-0.04	-3.3	0.00093	0.0092	8584
Eubacteriales sp. MGS:0188	norcotinine	-0.04	-3.3	0.00093	0.0092	8584
Firmicutes sp. MGS:0398	aconitate [cis or trans]	-0.04	-3.3	0.00093	0.0092	8584
Firmicutes sp. MGS:0769	Urolithin B glucuronide	0.05	3.3	0.00093	0.0092	3812
Parabacteroides goldsteinii MGS:0279	dihydroferulate	-0.04	-3.3	0.00093	0.0092	8584
Intestinibacillus sp. Marseille-P4005 MGS:0168	metoprolol acid metabolite*	0.04	3.3	0.00093	0.0092	8584
Lachnospiraceae sp. MGS:1005	X - 13728	0.04	3.3	0.00093	0.0092	8584
Eubacteriales sp. MGS:0498	X - 13684	0.04	3.3	0.00093	0.0092	8584
Ruminococcus sp. AF41-9 MGS:0203	cysteine	0.04	3.3	0.00093	0.0092	8584
Firmicutes sp. MGS:0341	hexanoylcarnitine (C6)	-0.04	-3.3	0.00093	0.0092	8584
Eubacteriales sp. MGS:0827	heptanoate (7:0)	0.04	3.3	0.00093	0.0092	8584
Eubacteriales sp. MGS:0151	pregnanediol-3-glucuronide	0.04	3.3	0.00093	0.0092	8584
Faecalibacterium sp. MGS:0073	alpha-hydroxyisovalerate	0.04	3.3	0.00093	0.0092	8584
Eubacteriales sp. MGS:0536	X - 23678	0.04	3.3	0.00093	0.0092	8584
Methanobrevibacter smithii MGS:0152	X - 19299	0.05	3.3	0.00093	0.0092	3812
Lachnospiraceae sp. MGS:1641	carotene diol (2)	-0.04	-3.3	0.00093	0.0092	8584
Eubacteriales sp. MGS:1269	1-linoleoyl-GPC (18:2)	0.04	3.3	0.00093	0.0092	8584
Eubacteriales sp. MGS:0363	2-O-methylascorbic acid	-0.04	-3.3	0.00093	0.0092	8584
Lachnospiraceae sp. MGS:1272	X - 17351	-0.04	-3.3	0.00093	0.0092	8584
Lachnoclostridium sp. An131 MGS:0658	2-ketocaprylate	-0.04	-3.3	0.00093	0.0092	8584
Clostridia sp. MGS:0896	1-palmitoyl-2-oleoyl-GPE (16:0/18:1)	-0.04	-3.3	0.00093	0.0092	8584
Klebsiella quasipneumoniae subsp. similipneumoniae MGS:1629	imidazole propionate	0.04	3.3	0.00093	0.0092	8584
Lachnospiraceae sp. MGS:1615	1-ribosyl-imidazoleacetate*	-0.04	-3.3	0.00093	0.0092	8584
Eubacteriales sp. MGS:0235	isovalerylglycine	0.04	3.3	0.00093	0.0092	8584
Oscillospiraceae sp. MGS:0765	o-cresol sulfate	0.04	3.3	0.00093	0.0092	8584
Eubacterium sp. AF16-48 MGS:0219	X - 17325	0.04	3.3	0.00093	0.0092	8584
Eubacteriales sp. MGS:0533	3-hydroxypyridine glucuronide	0.04	3.3	0.00093	0.0092	8584
Oscillospiraceae sp. MGS:1203	N-acetylglutamate	0.04	3.3	0.00093	0.0092	8584
Eubacteriales sp. MGS:1312	X - 12261	0.04	3.3	0.00093	0.0092	8584
Eubacteriales sp. MGS:0408	X - 25343	-0.04	-3.3	0.00093	0.0092	8584
Eisenbergiella tayi MGS:0355	succinylcarnitine (C4-DC)	-0.04	-3.3	0.00093	0.0092	8584
Citrobacter portucalensis MGS:1584	X - 21319	-0.04	-3.3	0.00093	0.0092	8584
Eubacteriales sp. MGS:0530	glycocholate	-0.04	-3.3	0.00093	0.0092	8584
Eubacteriales sp. MGS:0289	X - 12407	0.04	3.3	0.00093	0.0092	8584
Eubacteriales sp. MGS:0338	tridecenedioate (C13:1-DC)*	0.04	3.3	0.00093	0.0092	8584
Bacteria sp. MGS:0726	2-oxoarginine*	-0.04	-3.3	0.00093	0.0092	8584
Clostridia sp. MGS:0385	16a-hydroxy DHEA 3-sulfate	-0.04	-3.3	0.00093	0.0092	8584
Enterococcus faecalis MGS:0742	taurochenodeoxycholate	0.04	3.3	0.00093	0.0092	8584
Alistipes communis MGS:0064	1-oleoyl-GPC (18:1)	0.04	3.3	0.00093	0.0092	8584
Firmicutes sp. MGS:0923	pregnenetriol disulfate*	-0.04	-3.3	0.00093	0.0092	8584
Anaerotruncus colihominis MGS:0307	perfluorooctanesulfonate (PFOS)	-0.04	-3.3	0.00093	0.0092	8584
Eubacteriales sp. MGS:0204	X - 24337	-0.04	-3.3	0.00093	0.0092	8584
Firmicutes sp. MGS:0587	X - 19183	0.04	3.3	0.00093	0.0092	8584
Clostridium sp. MGS:0075	glucuronate	-0.04	-3.3	0.00093	0.0092	8584
Eubacteriales sp. MGS:0136	1-palmitoyl-2-linoleoyl-GPE (16:0/18:2)	-0.04	-3.3	0.00093	0.0092	8584
Eubacteriales sp. MGS:0288	lactate	-0.04	-3.3	0.00093	0.0092	8584
Bilophila wadsworthia MGS:0049	androstenediol (3beta,17beta) disulfate (1)	0.04	3.3	0.00093	0.0092	8584
Clostridia sp. MGS:1053	C-glycosyltryptophan	-0.04	-3.3	0.00093	0.0092	8584
Eubacteriales sp. MGS:0988	5-acetylamino-6-amino-3-methyluracil	-0.04	-3.3	0.00093	0.0092	8583
Clostridia sp. MGS:0724	1-methylxanthine	0.04	3.3	0.00093	0.0092	8584
Eubacteriales sp. MGS:0628	deoxycholic acid glucuronide	-0.04	-3.3	0.00093	0.0092	8584
Oscillospiraceae sp. MGS:0098	5alpha-androstan-3alpha,17alpha-diol monosulfate	-0.04	-3.3	0.00093	0.0092	8584
Clostridium sp. TF06-15AC MGS:0032	X - 11880	0.04	3.3	0.00093	0.0092	8584
Eubacteriales sp. MGS:1107	4-acetylcatechol sulfate (1)	0.04	3.3	0.00093	0.0092	8584
Oscillospiraceae sp. MGS:0104	stearoyl sphingomyelin (d18:1/18:0)	0.04	3.3	0.00093	0.0092	8584
Blautia massiliensis MGS:0023	3-hydroxydecanoate	-0.04	-3.3	0.00093	0.0092	8584
Lachnospiraceae sp. MGS:0326	2-naphthol sulfate	-0.04	-3.3	0.00093	0.0092	8584
Lachnospira pectinoschiza MGS:0099	hexadecanedioate (C16-DC)	-0.04	-3.3	0.00093	0.0092	8584
Eubacteriales sp. MGS:0551	N-acetylalliin	0.04	3.3	0.00093	0.0092	8584
Firmicutes sp. MGS:0341	X - 21829	-0.05	-3.3	0.00093	0.0092	4772
Clostridia sp. MGS:1057	5-hydroxy-2-methylpyridine sulfate	0.04	3.3	0.00093	0.0092	8584
Eubacteriales sp. MGS:0321	X - 11787	0.04	3.3	0.00093	0.0092	8584
Eubacteriales sp. MGS:0858	1-oleoyl-GPC (18:1)	0.04	3.3	0.00093	0.0092	8584
Clostridiaceae sp. MGS:0238	1-arachidonoyl-GPI (20:4)*	-0.04	-3.3	0.00093	0.0092	8584
Eubacteriales sp. MGS:1063	androstenediol (3beta,17beta) monosulfate (2)	-0.04	-3.3	0.00093	0.0092	8584
Lachnospiraceae sp. MGS:0336	cholic acid glucuronide	0.04	3.3	0.00093	0.0092	8584
Eubacteriales sp. MGS:0968	X - 21607	-0.04	-3.3	0.00093	0.0092	8584
Solobacterium moorei MGS:1589	1-methyl-4-imidazoleacetate	0.04	3.3	0.00093	0.0092	8584
Eubacteriales sp. MGS:0102	palmitoyl dihydrosphingomyelin (d18:0/16:0)*	0.04	3.3	0.00093	0.0092	8584
Eubacteriales sp. MGS:0534	trimethylamine N-oxide	-0.04	-3.3	0.00093	0.0092	8584
Eubacteriales sp. MGS:0080	X - 12101	0.04	3.3	0.00093	0.0092	8584
Eubacteriales sp. MGS:1422	4-methoxyphenol sulfate	0.04	3.3	0.00093	0.0092	8584
Enterococcus faecium MGS:0886	1-(1-enyl-palmitoyl)-2-linoleoyl-GPE (P-16:0/18:2)*	0.04	3.3	0.00093	0.0092	8584
Oscillibacter sp. PEA192 MGS:0021	X - 24949	-0.04	-3.3	0.00093	0.0092	8584
Bacteroides ovatus MGS:0031	4-hydroxyhippurate	0.04	3.3	0.00093	0.0092	8584
Eubacteriales sp. MGS:0084	X - 21383	-0.04	-3.3	0.00093	0.0092	8584
Streptococcus gordonii MGS:0713	3-indoxyl sulfate	0.04	3.3	0.00093	0.0092	8584
Clostridium sp. TM06-18 MGS:0048	levulinate (4-oxovalerate)	-0.05	-3.3	0.00093	0.0092	3812
Oscillospiraceae sp. MGS:0098	ethyl alpha-glucopyranoside	0.04	3.3	0.00093	0.0092	8584
Eubacteriales sp. MGS:0643	N-acetylaspartate (NAA)	0.04	3.3	0.00093	0.0092	8584
Dorea longicatena MGS:0039	4-acetaminophen sulfate	-0.04	-3.3	0.00093	0.0092	8584
Dialister pneumosintes MGS:1496	X - 21286	0.04	3.3	0.00093	0.0092	8584
Eubacteriales sp. MGS:0183	azelate (C9-DC)	-0.04	-3.3	0.00093	0.0092	8584
Eubacteriales sp. MGS:0348	undecenoylcarnitine (C11:1)	-0.04	-3.3	0.00093	0.0092	8584
Eubacteriales sp. MGS:0204	succinoyltaurine	-0.04	-3.3	0.00093	0.0092	8583
Eubacteriales sp. MGS:0230	lysine	-0.04	-3.3	0.00093	0.0092	8584
Anaerobutyricum hallii MGS:0012	N-acetylglucosamine/N-acetylgalactosamine	0.04	3.3	0.00093	0.0092	8584
Lachnospiraceae sp. MGS:0018	eicosenoylcarnitine (C20:1)*	-0.04	-3.3	0.00093	0.0092	8584
Veillonella rogosae MGS:0324	X - 21410	-0.04	-3.3	0.00093	0.0092	8584
Gemmiger sp. MGS:1110	tetradecadienedioate (C14:2-DC)*	-0.04	-3.3	0.00093	0.0092	8584
Eisenbergiella massiliensis MGS:0425	succinylcarnitine (C4-DC)	-0.04	-3.3	0.00093	0.0092	8584
Eubacteriales sp. MGS:0312	2R,3R-dihydroxybutyrate	-0.04	-3.3	0.00093	0.0092	8583
Clostridia sp. MGS:1549	pantothenate	-0.04	-3.3	0.00093	0.0092	8584
Firmicutes sp. MGS:0464	oxalate (ethanedioate)	0.04	3.3	0.00093	0.0092	8584
Fusicatenibacter saccharivorans MGS:0004	lysine	0.04	3.3	0.00093	0.0092	8584
Eubacteriales sp. MGS:0781	quinolinate	-0.04	-3.3	0.00093	0.0092	8584
Desulfovibrionales sp. MGS:0266	indolepropionate	-0.04	-3.3	0.00093	0.0092	8584
Desulfovibrio piger MGS:0955	X - 21410	0.04	3.3	0.00093	0.0092	8584
Eubacteriales sp. MGS:0534	1-palmitoyl-2-docosahexaenoyl-GPC (16:0/22:6)	-0.04	-3.3	0.00093	0.0092	8584
Lachnospiraceae sp. MGS:1172	lithocholic acid sulfate (2)	0.04	3.3	0.00093	0.0092	8584
Eubacteriales sp. MGS:0322	X - 24546	-0.04	-3.3	0.00093	0.0092	8584
Eubacteriales sp. MGS:0486	glycolithocholate	-0.04	-3.3	0.00093	0.0092	8584
Oscillibacter sp. MGS:0243	cystathionine	-0.04	-3.3	0.00093	0.0092	8584
Eubacteriales sp. MGS:0972	phenylacetylcarnitine	0.04	3.3	0.00093	0.0092	8584
Oscillospiraceae sp. MGS:0616	quinate	-0.04	-3.3	0.00093	0.0092	8583
Eubacteriales sp. MGS:1153	X - 12411	-0.04	-3.3	0.00093	0.0092	8584
Clostridiaceae sp. MGS:0491	1-(1-enyl-palmitoyl)-2-palmitoyl-GPC (P-16:0/16:0)*	-0.04	-3.3	0.00093	0.0092	8584
Eggerthellales sp. MGS:1263	4-methylhexanoylglutamine	-0.04	-3.3	0.00093	0.0092	8584
Eubacteriales sp. MGS:0418	oleoyl-oleoyl-glycerol (18:1/18:1) [2]*	-0.05	-3.3	0.00093	0.0092	3812
Clostridia sp. MGS:0946	citrate	0.04	3.3	0.00093	0.0092	8584
Eubacteriales sp. MGS:0087	X - 16087	0.04	3.3	0.00093	0.0092	8584
Eubacteriales sp. MGS:1321	sulfate of piperine metabolite C16H19NO3 (2)*	-0.04	-3.3	0.00093	0.0092	8584
Eubacteriales sp. MGS:0639	nicotinamide riboside	0.04	3.3	0.00093	0.0092	8584
Oscillospiraceae sp. MGS:0461	sphingosine	-0.04	-3.3	0.00093	0.0092	8584
Blautia obeum MGS:0001	pipecolate	-0.04	-3.3	0.00093	0.0092	8584
Eubacteriales sp. MGS:0627	phytanate	0.05	3.3	0.00093	0.0092	3812
Eubacteriales sp. MGS:1176	1H-indole-7-acetic acid	0.05	3.3	0.00093	0.0092	3812
Lachnospiraceae sp. MGS:0975	taurine	0.04	3.3	0.00093	0.0092	8584
Oscillospiraceae sp. MGS:0382	tetrahydrocortisol glucuronide	-0.04	-3.3	0.00093	0.0092	8584
Eubacteriales sp. MGS:0534	N,N,N-trimethyl-5-aminovalerate	-0.04	-3.3	0.00093	0.0092	8584
Eubacteriales sp. MGS:0102	theobromine	0.04	3.3	0.00093	0.0092	8584
Bacteria sp. MGS:0483	X - 17654	0.04	3.3	0.00093	0.0092	8584
Eubacteriales sp. MGS:0751	hydroxycotinine	-0.04	-3.3	0.00093	0.0092	8584
Eubacteriales sp. MGS:0120	X - 12839	-0.04	-3.3	0.00093	0.0092	8584
Eubacteriales sp. MGS:0609	succinate	0.04	3.3	0.00093	0.0092	8583
Clostridium phoceensis MGS:0014	X - 18888	-0.04	-3.3	0.00093	0.0092	8584
Ruminococcus sp. B05 MGS:0261	1,2,3-benzenetriol sulfate (2)	0.04	3.3	0.00093	0.0092	8584
Eubacteriales sp. MGS:0803	pyrraline	0.04	3.3	0.00093	0.0092	8584
Eubacteriales sp. MGS:0927	N-acetylneuraminate	0.04	3.3	0.00093	0.0092	8584
Eubacteriales sp. MGS:0450	1-palmitoyl-2-oleoyl-GPC (16:0/18:1)	-0.04	-3.3	0.00093	0.0092	8584
Prevotella pectinovora MGS:1034	3-hydroxystachydrine*	0.04	3.3	0.00093	0.0092	8584
Blautia hansenii MGS:0981	4-guanidinobutanoate	-0.04	-3.3	0.00093	0.0092	8584
Eubacteriales sp. MGS:0322	octadecenedioate (C18:1-DC)	0.04	3.3	0.00093	0.0092	8584
Lachnospiraceae sp. MGS:0297	propionylglycine	0.04	3.3	0.00093	0.0092	8584
Eubacteriales sp. MGS:0427	N-palmitoyl-sphinganine (d18:0/16:0)	-0.04	-3.3	0.00093	0.0092	8584
Erysipelatoclostridium sp. MGS:0313	asparagine	0.04	3.3	0.00093	0.0092	8584
Faecalibacterium sp. MGS:0073	urate	0.04	3.3	0.00093	0.0092	8584
Eubacteriales sp. MGS:0178	eugenol sulfate	-0.04	-3.3	0.00093	0.0092	8584
Lachnospiraceae sp. MGS:0326	carotene diol (2)	0.04	3.3	0.00093	0.0092	8584
Eubacteriales sp. MGS:0264	4-hydroxyglutamate	-0.04	-3.3	0.00093	0.0092	8584
Lactobacillus acidophilus MGS:0672	norcotinine	-0.04	-3.3	0.00093	0.0092	8584
Eubacteriales sp. MGS:1087	2-piperidinone	-0.04	-3.3	0.00093	0.0092	8584
Clostridia sp. MGS:0272	5-hydroxyindole sulfate	0.04	3.3	0.00093	0.0092	8584
Clostridia sp. MGS:0783	campesterol	0.04	3.3	0.00093	0.0092	8584
Bacteroides cellulosilyticus MGS:0108	1-palmitoyl-GPE (16:0)	0.04	3.3	0.00093	0.0092	8584
Lachnospiraceae sp. MGS:1272	3-(cystein-S-yl)acetaminophen*	0.04	3.3	0.00093	0.0092	8584
Streptococcus mutans MGS:0677	cortisol	-0.04	-3.3	0.00093	0.0092	8584
Ruminococcus bromii MGS:0089	stearidonate (18:4n3)	-0.04	-3.3	0.00093	0.0092	8584
Eubacteriales sp. MGS:0721	3beta-hydroxy-5-cholestenoate	0.04	3.3	0.00093	0.0092	8584
Eubacteriales sp. MGS:0692	3-hydroxyhippurate	-0.04	-3.3	0.00093	0.0092	8584
Eubacteriales sp. MGS:0857	lactate	-0.04	-3.3	0.00093	0.0092	8584
Collinsella sp. WCA1-178-WT-3 (M2) MGS:1245	pyridoxate	-0.04	-3.3	0.00093	0.0092	8584
Bacteroidales sp. MGS:0517	myristoyl dihydrosphingomyelin (d18:0/14:0)*	-0.04	-3.3	0.00093	0.0092	8584
Streptococcus australis MGS:0310	N-acetyltaurine	-0.04	-3.3	0.00093	0.0092	8584
Eubacteriales sp. MGS:0215	oleoyl-oleoyl-glycerol (18:1/18:1) [2]*	-0.05	-3.3	0.00093	0.0092	3812
Clostridium sp. MGS:0075	12,13-DiHOME	0.04	3.3	0.00093	0.0092	8584
Bacteria sp. MGS:1274	X - 21752	0.04	3.3	0.00093	0.0092	8584
Eubacteriales sp. MGS:0505	isoleucine	-0.04	-3.3	0.00093	0.0092	8584
Clostridia sp. MGS:0401	threonate	0.04	3.3	0.00093	0.0092	8583
Scardovia wiggsiae MGS:1737	3b-hydroxy-5-cholenoic acid	-0.04	-3.3	0.00093	0.0092	8584
Prevotella sp. MGS:1175	phenylacetylglutamate	0.04	3.3	0.00093	0.0092	8584
Eubacteriales sp. MGS:0819	X - 10458	-0.04	-3.3	0.00093	0.0092	8584
Blautia sp. AF19-10LB MGS:0157	glutamate	-0.04	-3.3	0.00093	0.0092	8584
Eubacteriales sp. MGS:0349	indoleacetoylcarnitine*	0.04	3.3	0.00093	0.0092	5703
Eubacteriales sp. MGS:0045	oleoyl-arachidonoyl-glycerol (18:1/20:4) [2]*	0.04	3.3	0.00093	0.0092	8584
Eubacteriales sp. MGS:0601	3-carboxy-4-methyl-5-pentyl-2-furanpropionate (3-CMPFP)**	0.04	3.3	0.00093	0.0092	8584
Firmicutes sp. MGS:0570	X - 11299	0.04	3.3	0.00093	0.0092	8584
Proteobacteria sp. MGS:0360	X - 23662	-0.04	-3.3	0.00094	0.0092	8584
Oxalobacter sp. MGS:1218	X - 18935	0.05	3.3	0.00094	0.0092	3812
Lactobacillus crispatus MGS:1409	sphingomyelin (d18:2/21:0, d16:2/23:0)*	-0.04	-3.3	0.00094	0.0092	8584
Eubacteriales sp. MGS:0193	N-palmitoyl-sphinganine (d18:0/16:0)	-0.04	-3.3	0.00094	0.0092	8584
Lachnospiraceae sp. MGS:0890	X - 12851	0.04	3.3	0.00094	0.0092	8584
Eubacteriales sp. MGS:0528	X - 25343	-0.04	-3.3	0.00094	0.0092	8584
Candidatus Borkfalkiales sp. MGS:1628	X - 17612	0.05	3.3	0.00094	0.0092	4772
Eubacteriales sp. MGS:0184	X - 21310	-0.04	-3.3	0.00094	0.0092	8584
Anaerotignum lactatifermentans MGS:0676	1-linoleoyl-GPC (18:2)	-0.04	-3.3	0.00094	0.0092	8584
Oscillospiraceae sp. MGS:0060	tricosanoyl sphingomyelin (d18:1/23:0)*	0.04	3.3	0.00094	0.0092	8584
Clostridia sp. MGS:1106	oleoyl-arachidonoyl-glycerol (18:1/20:4) [2]*	-0.04	-3.3	0.00094	0.0092	8584
Eubacteriales sp. MGS:0183	X - 25810	0.04	3.3	0.00094	0.0092	8584
Eubacteriales sp. MGS:0777	carotene diol (3)	0.04	3.3	0.00094	0.0092	8584
Eubacteriales sp. MGS:0578	4-hydroxyglutamate	-0.04	-3.3	0.00094	0.0092	8584
Enterocloster aldenensis MGS:0362	C-glycosyltryptophan	0.04	3.3	0.00094	0.0092	8584
Oscillospiraceae sp. MGS:0210	N,N,N-trimethyl-5-aminovalerate	-0.04	-3.3	0.00094	0.0092	8584
Blautia hansenii MGS:0981	X - 12689	0.04	3.3	0.00094	0.0092	6693
Eubacteriales sp. MGS:0652	branched chain 14:0 dicarboxylic acid**	0.04	3.3	0.00094	0.0092	8584
Oxalobacter formigenes MGS:0552	cystine	-0.04	-3.3	0.00094	0.0092	8584
Faecalibacterium sp. MGS:0073	1-palmitoleoylglycerol (16:1)*	-0.04	-3.3	0.00094	0.0092	8584
Oscillospiraceae sp. MGS:0729	2-O-methylascorbic acid	-0.04	-3.3	0.00094	0.0092	8584
Eubacteriales sp. MGS:0230	docosatrienoate (22:3n3)	-0.04	-3.3	0.00094	0.0092	8584
Streptococcus australis MGS:0310	N6-carbamoylthreonyladenosine	-0.04	-3.3	0.00094	0.0092	8584
Eubacteriales sp. MGS:0161	campesterol	0.04	3.3	0.00094	0.0092	8584
Eubacteriales sp. MGS:0197	1-palmitoyl-2-oleoyl-GPE (16:0/18:1)	-0.04	-3.3	0.00094	0.0092	8584
Bacteroides clarus MGS:0258	tartarate	0.04	3.3	0.00094	0.0092	8584
Desulfovibrio fairfieldensis MGS:0529	lithocholate sulfate (1)	0.04	3.3	0.00094	0.0092	8584
Ruminococcus sp. AF46-10NS MGS:0271	7-alpha-hydroxy-3-oxo-4-cholestenoate (7-Hoca)	0.04	3.3	0.00094	0.0092	8584
Lachnospiraceae sp. MGS:0399	X - 17328	0.05	3.3	0.00094	0.0092	3812
Ruminococcus sp. JE7A12 MGS:0640	N-stearoyl-sphingosine (d18:1/18:0)*	-0.04	-3.3	0.00094	0.0092	8584
Oscillibacter sp. MGS:0243	X - 25422	0.04	3.3	0.00094	0.0092	8584
Lachnospiraceae sp. MGS:1463	taurocholate	-0.04	-3.3	0.00094	0.0092	8584
Eubacteriales sp. MGS:0084	sphingomyelin (d18:1/21:0, d17:1/22:0, d16:1/23:0)*	0.04	3.3	0.00094	0.0092	8584
Oscillibacter sp. MGS:0243	N-palmitoyl-sphingosine (d18:1/16:0)	0.04	3.3	0.00094	0.0092	8584
Eubacteriales sp. MGS:0530	X - 17354	0.04	3.3	0.00094	0.0092	8584
Eubacteriales sp. MGS:0264	oleoyl-arachidonoyl-glycerol (18:1/20:4) [1]*	-0.05	-3.3	0.00094	0.0092	3812
Oscillibacter sp. MGS:0046	1-oleoyl-GPI (18:1)	-0.04	-3.3	0.00094	0.0092	8584
Firmicutes sp. MGS:0923	tetrahydrocortisone glucuronide (5)	-0.04	-3.3	0.00094	0.0092	8584
Flintibacter sp. KGMB00164 MGS:0374	3-ureidopropionate	-0.04	-3.3	0.00094	0.0092	8584
Eubacteriales sp. MGS:0428	p-cresol glucuronide*	-0.04	-3.3	0.00094	0.0092	8584
Eubacteriales sp. MGS:0339	lyxonate	-0.04	-3.3	0.00094	0.0092	8583
Blautia hydrogenotrophica MGS:0430	isobutyrylglycine	-0.04	-3.3	0.00094	0.0092	8584
Subdoligranulum sp. APC924/74 MGS:0015	X - 21258	0.04	3.3	0.00094	0.0092	8584
Eubacteriales sp. MGS:0711	1-stearoyl-2-docosahexaenoyl-GPE (18:0/22:6)*	-0.04	-3.3	0.00094	0.0092	8584
Clostridium sp. AF34-13 MGS:0173	dimethyl sulfone	-0.04	-3.3	0.00094	0.0092	8584
Mesosutterella multiformis MGS:0520	X - 22509	0.04	3.3	0.00094	0.0092	8584
Lachnospiraceae sp. MGS:0890	10-undecenoate (11:1n1)	-0.04	-3.3	0.00094	0.0092	8584
Eubacteriales sp. MGS:1239	4-methylcatechol sulfate	0.04	3.3	0.00094	0.0092	8584
Firmicutes sp. MGS:1396	1-carboxyethylisoleucine	-0.04	-3.3	0.00094	0.0092	8584
Clostridia sp. MGS:0918	docosatrienoate (22:3n6)*	-0.04	-3.3	0.00094	0.0092	8584
Massilicoli timonensis MGS:0932	lyxonate	-0.04	-3.3	0.00094	0.0092	8583
Eubacteriales sp. MGS:0651	X - 21607	-0.04	-3.3	0.00094	0.0092	8584
Lachnospiraceae sp. MGS:0233	X - 24748	0.04	3.3	0.00094	0.0092	8584
Eubacteriales sp. MGS:0557	5-methyluridine (ribothymidine)	0.04	3.3	0.00094	0.0092	8584
Lachnospiraceae sp. MGS:0975	X - 11483	-0.04	-3.3	0.00094	0.0092	8584
Eubacteriales sp. MGS:0604	L-urobilin	-0.04	-3.3	0.00094	0.0092	8584
Eubacteriales sp. MGS:0498	aconitate [cis or trans]	0.04	3.3	0.00094	0.0092	8584
Bacteroidales sp. MGS:0147	glycosyl ceramide (d18:2/24:1, d18:1/24:2)*	0.04	3.3	0.00094	0.0092	8584
Eubacteriales sp. MGS:0557	N-stearoyl-sphinganine (d18:0/18:0)*	-0.04	-3.3	0.00094	0.0092	8584
Eubacteriales sp. MGS:0999	2-piperidinone	0.04	3.3	0.00094	0.0092	8584
Firmicutes sp. MGS:0581	valylglycine	0.05	3.3	0.00094	0.0092	3812
Clostridia sp. MGS:0385	hyocholate	-0.04	-3.3	0.00094	0.0092	8584
Clostridia sp. MGS:0728	urate	-0.04	-3.3	0.00094	0.0092	8584
Ruminococcus sp. AM28-41 MGS:0631	pipecolate	0.04	3.3	0.00094	0.0092	8584
Eubacteriales sp. MGS:1006	nicotinamide riboside	-0.04	-3.3	0.00094	0.0092	8584
Eubacteriales sp. MGS:0803	X - 11795	0.04	3.3	0.00094	0.0092	8584
Bacteroidales sp. MGS:1081	5-hydroxyhexanoate	0.04	3.3	0.00094	0.0092	8584
Streptococcus mutans MGS:0677	N,O-didesmethylvenlafaxine glucuronide	0.04	3.3	0.00094	0.0092	8584
Firmicutes sp. MGS:0581	desmethylnaproxen sulfate	-0.04	-3.3	0.00094	0.0092	8584
Eubacteriales sp. MGS:0887	9,10-DiHOME	0.04	3.3	0.00094	0.0092	8584
Eubacteriales sp. MGS:0342	1-stearoyl-GPG (18:0)	-0.04	-3.3	0.00094	0.0092	8584
Eubacteriales sp. MGS:0102	sphingomyelin (d18:2/16:0, d18:1/16:1)*	0.04	3.3	0.00094	0.0092	8584
Oscillospiraceae sp. MGS:0576	2-ketocaprylate	-0.04	-3.3	0.00094	0.0092	8584
Eubacteriales sp. MGS:0988	tartronate (hydroxymalonate)	0.04	3.3	0.00094	0.0092	8584
Oscillospiraceae sp. MGS:0207	X - 26062	-0.04	-3.3	0.00094	0.0092	8584
Eubacteriales sp. MGS:0329	arachidoylcarnitine (C20)*	0.04	3.3	0.00094	0.0092	8584
Clostridium sp. AF23-8 MGS:0166	1-stearoyl-2-arachidonoyl-GPE (18:0/20:4)	-0.04	-3.3	0.00094	0.0092	8584
Eubacteriales sp. MGS:0878	alliin	0.04	3.3	0.00094	0.0092	8584
Eubacteriales sp. MGS:1055	5alpha-androstan-3beta,17beta-diol disulfate	0.04	3.3	0.00094	0.0092	8584
Olsenella sp. AF21-51 MGS:0690	phenol glucuronide	-0.04	-3.3	0.00094	0.0092	8584
Bacteria sp. MGS:0361	X - 25523	0.04	3.3	0.00094	0.0092	8584
Eubacteriales sp. MGS:1063	X - 12906	0.04	3.3	0.00094	0.0092	8584
Ruminococcus sp. AM42-11 MGS:0002	pimeloylcarnitine/3-methyladipoylcarnitine (C7-DC)	-0.04	-3.3	0.00094	0.0092	8584
Eubacteriales sp. MGS:0092	ergothioneine	-0.04	-3.3	0.00094	0.0092	8584
Pseudoflavonifractor sp. MGS:0844	X - 23782	0.04	3.3	0.00094	0.0092	8584
Eubacterium sp. AF16-48 MGS:0219	N-stearoyl-sphingadienine (d18:2/18:0)*	-0.04	-3.3	0.00094	0.0092	8584
Desulfovibrionales sp. MGS:0462	carotene diol (1)	-0.04	-3.3	0.00094	0.0092	8584
Butyrivibrio crossotus MGS:0413	2-methylserine	0.04	3.3	0.00094	0.0092	8584
Eubacteriales sp. MGS:0601	decanoylcarnitine (C10)	-0.04	-3.3	0.00094	0.0092	8584
Faecalibacterium sp. MGS:0073	8-methoxykynurenate	0.04	3.3	0.00094	0.0092	8584
Holdemania sp. Marseille-P2844 MGS:0201	equol sulfate	0.05	3.3	0.00094	0.0092	4772
Eubacteriales sp. MGS:0843	tyramine O-sulfate	-0.04	-3.3	0.00094	0.0092	8584
Eubacteriales sp. MGS:0945	glycosyl ceramide (d18:2/24:1, d18:1/24:2)*	-0.04	-3.3	0.00094	0.0092	8584
Candidatus Borkfalkiales sp. MGS:1284	aspartate	-0.04	-3.3	0.00094	0.0092	8584
Clostridia sp. MGS:0463	beta-citrylglutamate	-0.04	-3.3	0.00094	0.0092	8584
Eubacteriales sp. MGS:0193	(2 or 3)-decenoate (10:1n7 or n8)	0.04	3.3	0.00094	0.0092	8584
Eubacteriales sp. MGS:0123	N-acetylvaline	0.04	3.3	0.00094	0.0092	8584
Clostridia sp. MGS:0893	N-delta-acetylornithine	0.04	3.3	0.00094	0.0092	8584
Eubacteriales sp. MGS:0084	sphingosine 1-phosphate	-0.04	-3.3	0.00094	0.0092	8584
Eubacteriales sp. MGS:0013	X - 11852	0.04	3.3	0.00094	0.0092	8584
Lachnospiraceae sp. MGS:0180	picolinoylglycine	-0.04	-3.3	0.00094	0.0092	8584
Dialister massiliensis MGS:0497	hydroxypalmitoyl sphingomyelin (d18:1/16:0(OH))**	0.04	3.3	0.00094	0.0092	8584
Eubacteriales sp. MGS:0846	2'-O-methylcytidine	0.04	3.3	0.00094	0.0092	8584
Blautia sp. AF19-10LB MGS:0157	5-acetylamino-6-formylamino-3-methyluracil	-0.04	-3.3	0.00094	0.0092	8583
Eubacteriales sp. MGS:0635	2-stearoyl-GPE (18:0)*	0.04	3.3	0.00094	0.0092	8584
Eubacteriales sp. MGS:0985	X - 21353	-0.04	-3.3	0.00094	0.0092	8584
Clostridium sp. AF23-8 MGS:0166	X - 17348	-0.04	-3.3	0.00094	0.0092	8584
Haemophilus pittmaniae MGS:1196	trigonelline (N'-methylnicotinate)	-0.04	-3.3	0.00094	0.0092	8584
Bacteroides salyersiae MGS:0277	perfluorooctanoate (PFOA)	0.04	3.3	0.00094	0.0092	8584
Clostridia sp. MGS:1253	X - 17654	0.04	3.3	0.00094	0.0092	8584
Eubacteriales sp. MGS:0439	dimethylglycine	0.04	3.3	0.00094	0.0092	8584
Eubacteriales sp. MGS:0215	norcotinine	-0.04	-3.3	0.00094	0.0092	8584
Clostridia sp. MGS:1020	ginkgolic acid C15:1	0.04	3.3	0.00094	0.0092	8583
Coprococcus sp. MGS:0404	1-linoleoyl-GPC (18:2)	-0.04	-3.3	0.00094	0.0092	8584
Parabacteroides distasonis MGS:0024	X - 23780	0.04	3.3	0.00094	0.0092	8584
Pseudoflavonifractor sp. An184 MGS:0253	1-oleoyl-2-arachidonoyl-GPE (18:1/20:4)*	0.04	3.3	0.00094	0.0092	8584
Eubacteriales sp. MGS:0968	catechol sulfate	0.04	3.3	0.00094	0.0092	8584
Clostridiaceae sp. MGS:0491	1-(1-enyl-palmitoyl)-2-palmitoleoyl-GPC (P-16:0/16:1)*	-0.04	-3.3	0.00094	0.0092	8584
Bacteroides nordii MGS:0290	corticosterone	0.04	3.3	0.00094	0.0092	8584
Oscillospiraceae sp. MGS:0998	glycine	0.04	3.3	0.00094	0.0092	8584
Eubacteriales sp. MGS:0563	X - 21834	0.04	3.3	0.00094	0.0092	8584
Eubacteriales sp. MGS:0383	2,3-dihydroxy-5-methylthio-4-pentenoate (DMTPA)*	-0.04	-3.3	0.00094	0.0092	8584
Clostridium sp. MGS:0605	N2,N5-diacetylornithine	0.04	3.3	0.00094	0.0092	8584
Clostridia sp. MGS:1375	X - 16580	-0.04	-3.3	0.00094	0.0092	8584
Oscillospiraceae sp. MGS:0256	7-methylguanine	0.04	3.3	0.00094	0.0092	8584
Eubacteriales sp. MGS:0434	1-palmitoyl-2-arachidonoyl-GPC (16:0/20:4n6)	0.04	3.3	0.00094	0.0092	8584
Lachnospiraceae sp. MGS:0930	4-methyl-2-oxopentanoate	-0.04	-3.3	0.00094	0.0092	8584
Eubacteriales sp. MGS:0363	epiandrosterone sulfate	0.04	3.3	0.00094	0.0092	8584
Eubacteriales sp. MGS:0120	4-methylcatechol sulfate	0.04	3.3	0.00094	0.0092	8584
Eubacteriales sp. MGS:1063	N-stearoyl-sphinganine (d18:0/18:0)*	-0.04	-3.3	0.00094	0.0092	8584
Duodenibacillus massiliensis MGS:0481	myristoylcarnitine (C14)	-0.04	-3.3	0.00094	0.0092	8584
Eubacteriales sp. MGS:0316	1-stearoyl-2-oleoyl-GPC (18:0/18:1)	-0.04	-3.3	0.00094	0.0092	8584
Eubacterium sp. AF17-7 MGS:0165	oleoyl-linoleoyl-glycerol (18:1/18:2) [1]	-0.04	-3.3	0.00094	0.0092	8584
Faecalibacterium sp. MGS:0549	4-hydroxycoumarin	0.04	3.3	0.00094	0.0092	8584
Eubacteriales sp. MGS:0116	cis-4-decenoate (10:1n6)*	-0.04	-3.3	0.00094	0.0092	8584
Lachnospiraceae sp. MGS:0414	X - 12822	0.04	3.3	0.00094	0.0092	8584
Eubacteriales sp. MGS:1294	trigonelline (N'-methylnicotinate)	0.04	3.3	0.00094	0.0092	8584
Clostridia sp. MGS:0463	X - 19141	0.04	3.3	0.00094	0.0092	8584
Eubacteriales sp. MGS:0763	androstenediol (3beta,17beta) monosulfate (2)	-0.04	-3.3	0.00094	0.0092	8584
Ellagibacter isourolithinifaciens MGS:0191	X - 24241	0.05	3.3	0.00094	0.0092	3812
Firmicutes sp. MGS:0398	3-hydroxyadipate	-0.04	-3.3	0.00094	0.0092	8583
Eubacteriales sp. MGS:0269	4-vinylphenol sulfate	-0.04	-3.3	0.00094	0.0092	8584
Clostridium disporicum MGS:0753	X - 23659	-0.04	-3.3	0.00094	0.0092	8584
Eubacteriales sp. MGS:0428	2-methoxyhydroquinone sulfate (2)	0.04	3.3	0.00094	0.0092	8584
Enterocloster aldenensis MGS:0362	1-cerotoyl-GPC (26:0)*	-0.04	-3.3	0.00094	0.0092	8584
Eubacteriales sp. MGS:0323	methyl vanillate sulfate	-0.04	-3.3	0.00094	0.0092	8584
Eubacteriales sp. MGS:0148	N-acetylglutamate	-0.04	-3.3	0.00094	0.0092	8584
Intestinimonas timonensis MGS:0876	X - 26062	0.04	3.3	0.00094	0.0092	8584
[Clostridium] spiroforme MGS:0259	methionine sulfoxide	-0.04	-3.3	0.00094	0.0092	8584
Eubacteriales sp. MGS:0369	N-delta-acetylornithine	0.04	3.3	0.00094	0.0092	8584
Lachnospiraceae sp. MGS:0748	cis-3,4-methyleneheptanoate	-0.04	-3.3	0.00094	0.0092	8584
Eubacteriales sp. MGS:0149	X - 23659	-0.04	-3.3	0.00094	0.0092	8584
Eubacteriales sp. MGS:0691	N4-acetylsulfamethoxazole*	0.04	3.3	0.00094	0.0092	5703
Eubacteriales sp. MGS:1314	X - 21467	-0.04	-3.3	0.00094	0.0092	8584
Clostridium sp. MGS:0075	2-stearoyl-GPE (18:0)*	-0.04	-3.3	0.00094	0.0092	8584
Eubacteriales sp. MGS:0103	N6-carbamoylthreonyladenosine	0.04	3.3	0.00094	0.0092	8584
Eubacteriales sp. MGS:0917	acisoga	-0.04	-3.3	0.00094	0.0092	8584
Burkholderiales sp. MGS:0840	indoleacetate	0.04	3.3	0.00094	0.0092	8584
Eubacteriales sp. MGS:0635	N-stearoyl-sphingadienine (d18:2/18:0)*	0.04	3.3	0.00094	0.0092	8584
Clostridium sp. SN20 MGS:0603	xanthurenate	0.04	3.3	0.00094	0.0092	8584
Firmicutes sp. MGS:0341	dodecanedioate (C12-DC)	0.04	3.3	0.00094	0.0092	8584
Actinomyces sp. ICM58 MGS:0410	palmitate (16:0)	0.04	3.3	0.00094	0.0092	8584
Eubacteriales sp. MGS:0602	indoleacetate	0.04	3.3	0.00094	0.0092	8584
Eubacteriales sp. MGS:0216	N-acetylmethionine	0.04	3.3	0.00094	0.0092	8584
Firmicutes sp. MGS:1163	X - 24811	0.04	3.3	0.00094	0.0092	8584
Subdoligranulum sp. APC924/74 MGS:0015	sphingomyelin (d18:2/24:2)*	0.04	3.3	0.00094	0.0092	8584
Faecalibacterium prausnitzii MGS:0029	X - 17357	0.04	3.3	0.00094	0.0092	8584
Eubacteriales sp. MGS:1199	3-hydroxycotinine glucuronide	0.04	3.3	0.00094	0.0092	8584
Intestinimonas sp. MGS:1018	X - 25503	-0.04	-3.3	0.00094	0.0092	8584
Alistipes indistinctus MGS:0121	6-bromotryptophan	-0.04	-3.3	0.00094	0.0092	8584
Roseburia intestinalis MGS:0078	X - 17612	-0.05	-3.3	0.00094	0.0092	4772
Streptococcus oralis subsp. oralis MGS:0705	1-palmitoyl-2-arachidonoyl-GPE (16:0/20:4)*	0.04	3.3	0.00094	0.0092	8584
Eubacteriales sp. MGS:0913	branched-chain, straight-chain, or cyclopropyl 10:1 fatty acid (1)*	0.04	3.3	0.00094	0.0092	8584
Eubacteriales sp. MGS:0419	xanthine	-0.04	-3.3	0.00094	0.0092	8583
Eubacteriales sp. MGS:0323	1-carboxyethylphenylalanine	-0.04	-3.3	0.00094	0.0092	8584
Clostridia sp. MGS:0929	1-linoleoyl-GPI (18:2)*	0.04	3.3	0.00094	0.0092	8584
Clostridia sp. MGS:0550	X - 21353	0.04	3.3	0.00094	0.0092	8584
Bifidobacterium dentium MGS:0579	X - 21467	0.04	3.3	0.00094	0.0092	8584
Clostridia sp. MGS:0508	6-hydroxyindole sulfate	-0.04	-3.3	0.00094	0.0092	8584
Eubacteriales sp. MGS:0668	1-methylnicotinamide	-0.04	-3.3	0.00094	0.0092	8584
Clostridium paraputrificum MGS:0793	X - 21310	-0.04	-3.3	0.00094	0.0092	8584
Eubacteriales sp. MGS:0349	X - 11632	-0.04	-3.3	0.00094	0.0092	8584
Roseburia intestinalis MGS:0078	X - 12707	-0.04	-3.3	0.00094	0.0092	8584
Eubacteriales sp. MGS:1369	X - 24531	0.05	3.3	0.00094	0.0092	3812
Eubacteriales sp. MGS:0720	succinoyltaurine	0.04	3.3	0.00094	0.0092	8583
Clostridia sp. MGS:1258	X - 24795	-0.04	-3.3	0.00094	0.0092	8584
Ruminococcus callidus MGS:0247	X - 11381	0.04	3.3	0.00094	0.0092	8584
Eubacteriales sp. MGS:0496	etiocholanolone glucuronide	0.04	3.3	0.00094	0.0092	8584
Eubacteriales sp. MGS:0534	tartronate (hydroxymalonate)	-0.04	-3.3	0.00094	0.0092	8584
Blautia massiliensis MGS:0023	inosine	0.04	3.3	0.00094	0.0092	8584
Firmicutes sp. MGS:0341	N4-acetylcytidine	-0.04	-3.3	0.00094	0.0092	8584
Eubacteriales sp. MGS:0882	homovanillate (HVA)	-0.04	-3.3	0.00094	0.0092	8584
Firmicutes sp. MGS:1054	glycoursodeoxycholic acid sulfate (1)	-0.04	-3.3	0.00094	0.0092	8584
Roseburia intestinalis MGS:0078	guanidinosuccinate	-0.05	-3.3	0.00094	0.0092	4772
Eisenbergiella tayi MGS:0355	aconitate [cis or trans]	0.04	3.3	0.00094	0.0092	8584
Firmicutes sp. MGS:0596	bilirubin (Z,Z)	0.04	3.3	0.00094	0.0092	8584
Eubacteriales sp. MGS:0938	X - 18935	0.05	3.3	0.00094	0.0092	3812
Sutterella seckii MGS:0997	prolylglycine	-0.04	-3.3	0.00094	0.0092	8584
Eubacteriales sp. MGS:0419	hydroxy-CMPF*	0.04	3.3	0.00094	0.0092	8584
Eubacteriales sp. MGS:0116	gamma-glutamyl-2-aminobutyrate	0.04	3.3	0.00094	0.0092	8584
Blautia massiliensis MGS:0023	N-acetyl-cadaverine	0.05	3.3	0.00094	0.0092	3812
Eubacteriales sp. MGS:0707	stachydrine	0.04	3.3	0.00094	0.0092	8584
Oscillospiraceae sp. MGS:0693	5-dodecenoylcarnitine (C12:1)	-0.04	-3.3	0.00094	0.0092	8584
Faecalibacterium sp. MGS:0549	carnitine of C10H14O2 (5)*	-0.05	-3.3	0.00094	0.0092	4772
Oscillospiraceae sp. MGS:0142	3-methyladipate	-0.04	-3.3	0.00094	0.0092	8583
Intestinibacter bartlettii MGS:0115	5-dodecenoate (12:1n7)	-0.04	-3.3	0.00094	0.0092	8584
Propionibacterium freudenreichii subsp. shermanii MGS:0723	heptenedioate (C7:1-DC)*	0.04	3.3	0.00094	0.0092	8583
[Clostridium] innocuum MGS:0365	N6-carbamoylthreonyladenosine	0.04	3.3	0.00094	0.0092	8584
Eubacteriales sp. MGS:0329	X - 12544	0.04	3.3	0.00094	0.0092	8584
Eubacteriales sp. MGS:0528	X - 17612	-0.05	-3.3	0.00094	0.0092	4772
Lachnospiraceae sp. MGS:0598	5alpha-androstan-3alpha,17beta-diol disulfate	-0.04	-3.3	0.00094	0.0092	8584
Eubacteriales sp. MGS:0771	2S,3R-dihydroxybutyrate	-0.04	-3.3	0.00094	0.0092	8583
Massilistercora timonensis MGS:0458	5-hydroxyindole sulfate	-0.04	-3.3	0.00094	0.0092	8584
Roseburia faecis MGS:0058	N6-acetyllysine	-0.04	-3.3	0.00094	0.0092	8584
[Clostridium] hylemonae MGS:1580	indolin-2-one	0.04	3.3	0.00094	0.0092	8584
Phocaeicola vulgatus MGS:0005	citramalate	-0.04	-3.3	0.00094	0.0092	8584
Eubacteriales sp. MGS:0577	X - 15461	-0.04	-3.3	0.00094	0.0092	8584
Eubacteriales sp. MGS:0468	indolepropionate	0.04	3.3	0.00094	0.0092	8584
Clostridium paraputrificum MGS:0793	3-methyladipate	-0.04	-3.3	0.00094	0.0092	8583
Blautia obeum MGS:0001	taurocholenate sulfate*	0.04	3.3	0.00094	0.0092	8584
Eubacteriales sp. MGS:0102	homovanillate (HVA)	-0.04	-3.3	0.00094	0.0092	8584
Eubacteriales sp. MGS:0820	mannose	-0.04	-3.3	0.00094	0.0092	8583
Eubacteriales sp. MGS:0505	lactosyl-N-palmitoyl-sphingosine (d18:1/16:0)	0.04	3.3	0.00094	0.0092	8584
Coprococcus sp. AM27-12LB MGS:0687	benzoate	-0.04	-3.3	0.00094	0.0092	8584
Eubacteriales sp. MGS:0702	N-acetylglucosamine/N-acetylgalactosamine	-0.04	-3.3	0.00094	0.0092	8584
Eubacteriales sp. MGS:0230	4-hydroxyphenylacetylglutamine	0.04	3.3	0.00094	0.0092	8584
Clostridia sp. MGS:1035	methyl glucopyranoside (alpha + beta)	0.04	3.3	0.00094	0.0092	8584
Selenomonadales sp. MGS:1357	3-hydroxy-3-methylglutarate	0.04	3.3	0.00094	0.0092	8583
Eubacteriales sp. MGS:0161	X - 10458	-0.04	-3.3	0.00094	0.0092	8584
Eubacteriales sp. MGS:0972	3-phenylpropionate (hydrocinnamate)	0.04	3.3	0.00094	0.0092	8584
Faecalibacterium prausnitzii MGS:0029	beta-alanine	0.04	3.3	0.00094	0.0092	8584
Eubacteriales sp. MGS:0514	quinate	-0.04	-3.3	0.00094	0.0092	8583
Sutterella sp. KLE1602 MGS:0228	4-methoxyphenol sulfate	-0.04	-3.3	0.00094	0.0092	8584
Eubacteriales sp. MGS:1025	X - 21842	0.04	3.3	0.00094	0.0092	8584
Eubacteriales sp. MGS:0807	1-stearoyl-2-arachidonoyl-GPC (18:0/20:4)	-0.04	-3.3	0.00094	0.0092	8584
Eubacterium sp. AF34-35BH MGS:0231	sphingomyelin (d18:1/22:2, d18:2/22:1, d16:1/24:2)*	0.04	3.3	0.00094	0.0092	8584
Oscillospiraceae sp. MGS:0223	gamma-glutamylglutamine	0.04	3.3	0.00094	0.0092	8584
Firmicutes sp. MGS:0397	O-acetylhomoserine	0.05	3.3	0.00094	0.0092	4772
Bacteroidaceae sp. MGS:0963	3-hydroxy-3-methylglutarate	-0.04	-3.3	0.00094	0.0092	8583
Anaerobutyricum hallii MGS:0012	2-propyl-2-pentenoate (2-ene-valproate)	0.04	3.3	0.00094	0.0092	8584
Eubacterium ventriosum MGS:0082	X - 25983	0.05	3.3	0.00094	0.0092	3812
Eubacteriales sp. MGS:0213	S-adenosylhomocysteine (SAH)	-0.04	-3.3	0.00094	0.0092	8584
Ruminococcus bromii MGS:0089	X - 24812	0.04	3.3	0.00094	0.0092	8584
Eubacteriales sp. MGS:0133	isoleucylglycine	-0.04	-3.3	0.00094	0.0092	8584
Firmicutes sp. MGS:0817	1-palmitoyl-GPC (16:0)	0.04	3.3	0.00094	0.0092	8584
Clostridia sp. MGS:1020	X - 18922	-0.04	-3.3	0.00094	0.0092	8584
Acidaminococcus intestini MGS:0407	X - 24556	-0.05	-3.3	0.00094	0.0092	3812
Eubacteriales sp. MGS:1086	X - 24475	0.04	3.3	0.00094	0.0093	8584
Oscillospiraceae sp. MGS:1539	5alpha-androstan-3beta,17alpha-diol disulfate	0.04	3.3	0.00094	0.0093	8584
Eubacteriales sp. MGS:0061	hexadecasphingosine (d16:1)*	0.04	3.3	0.00094	0.0093	8584
Eubacteriales sp. MGS:0502	(2 or 3)-decenoate (10:1n7 or n8)	0.04	3.3	0.00094	0.0093	8584
Eubacteriales sp. MGS:1709	3-(3-hydroxyphenyl)propionate sulfate	-0.04	-3.3	0.00094	0.0093	8584
Enterocloster clostridioformis MGS:0686	deoxycarnitine	-0.04	-3.3	0.00094	0.0093	8584
Eubacteriales sp. MGS:0322	N-acetylkynurenine (2)	-0.04	-3.3	0.00094	0.0093	8584
Eubacteriales sp. MGS:0369	palmitoleate (16:1n7)	-0.04	-3.3	0.00094	0.0093	8584
Alistipes timonensis MGS:0586	X - 23787	-0.04	-3.3	0.00094	0.0093	8584
Eubacteriales sp. MGS:0757	gamma-glutamylcitrulline*	0.04	3.3	0.00094	0.0093	8584
Anaerotruncus massiliensis MGS:0460	metabolonic lactone sulfate	-0.04	-3.3	0.00094	0.0093	8584
Eubacteriales sp. MGS:0132	1-palmitoyl-2-oleoyl-GPI (16:0/18:1)*	-0.04	-3.3	0.00094	0.0093	8584
Clostridia sp. MGS:0898	10-undecenoate (11:1n1)	-0.04	-3.3	0.00094	0.0093	8584
Eubacteriales sp. MGS:0282	perfluorooctanesulfonate (PFOS)	0.04	3.3	0.00094	0.0093	8584
Peptostreptococcaceae sp. MGS:0200	O-desmethylvenlafaxine	-0.04	-3.3	0.00094	0.0093	8584
Faecalibacterium sp. MGS:0073	lyxonate	0.04	3.3	0.00094	0.0093	8583
Eubacteriales sp. MGS:0264	phenyllactate (PLA)	0.04	3.3	0.00094	0.0093	8583
Eubacteriales sp. MGS:0477	4-methylhexanoylglutamine	0.04	3.3	0.00094	0.0093	8584
Intestinimonas sp. MGS:1018	5-hydroxyindole sulfate	-0.04	-3.3	0.00094	0.0093	8584
Eubacteriales sp. MGS:0588	bilirubin (Z,Z)	0.04	3.3	0.00094	0.0093	8584
Lachnospiraceae sp. MGS:1325	betaine	-0.04	-3.3	0.00094	0.0093	8584
Eubacteriales sp. MGS:0653	alanine	-0.04	-3.3	0.00094	0.0093	8584
Eubacteriales sp. MGS:0785	proline	-0.04	-3.3	0.00094	0.0093	8584
Oscillospiraceae sp. MGS:0057	uracil	0.04	3.3	0.00094	0.0093	8584
Eubacteriales sp. MGS:0794	L-urobilin	0.04	3.3	0.00094	0.0093	8584
Eubacteriales sp. MGS:0280	glycosyl-N-(2-hydroxynervonoyl)-sphingosine (d18:1/24:1(2OH))*	-0.05	-3.3	0.00094	0.0093	4772
Ruminococcus sp. MGS:1888	1-palmitoleoylglycerol (16:1)*	-0.04	-3.3	0.00094	0.0093	8584
Alistipes senegalensis MGS:0141	trigonelline (N'-methylnicotinate)	0.04	3.3	0.00094	0.0093	8584
Clostridium disporicum MGS:0222	4-ethyl-2-methoxyphenol sulfate	0.04	3.3	0.00094	0.0093	8584
Lactobacillus gasseri MGS:0884	1-stearoyl-GPC (18:0)	-0.04	-3.3	0.00094	0.0093	8584
Eubacteriales sp. MGS:0320	2-naphthol sulfate	-0.04	-3.3	0.00094	0.0093	8584
Eubacteriales sp. MGS:0426	sphingomyelin (d17:1/14:0, d16:1/15:0)*	0.04	3.3	0.00094	0.0093	8584
Rubneribacter badeniensis MGS:0869	5-dodecenoate (12:1n7)	0.04	3.3	0.00094	0.0093	8584
Eubacteriales sp. MGS:0242	X - 17612	-0.05	-3.3	0.00094	0.0093	4772
Catenibacterium mitsuokai MGS:0775	xylose	0.04	3.3	0.00094	0.0093	8583
Firmicutes sp. MGS:0587	perfluorooctanesulfonate (PFOS)	0.04	3.3	0.00094	0.0093	8584
Eubacteriales sp. MGS:0983	methionine sulfoxide	0.04	3.3	0.00094	0.0093	8584
Intestinimonas butyriciproducens MGS:0187	glycochenodeoxycholate glucuronide (1)	0.04	3.3	0.00094	0.0093	8584
Eggerthellaceae sp. MGS:0171	1-(1-enyl-palmitoyl)-2-arachidonoyl-GPE (P-16:0/20:4)*	-0.04	-3.3	0.00094	0.0093	8584
Eubacteriales sp. MGS:0502	propionylcarnitine (C3)	-0.04	-3.3	0.00094	0.0093	8584
Bifidobacterium angulatum MGS:0632	3-methylxanthine	-0.04	-3.3	0.00094	0.0093	8584
Lachnoclostridium sp. MGS:0655	3-hydroxy-2-methylpyridine sulfate	-0.04	-3.3	0.00094	0.0093	8584
Rothia mucilaginosa MGS:0559	X - 16124	0.04	3.3	0.00094	0.0093	8584
Clostridia sp. MGS:0564	trans-4-hydroxyproline	-0.04	-3.3	0.00094	0.0093	8584
Eubacteriales sp. MGS:0306	citrate	-0.04	-3.3	0.00094	0.0093	8584
Eubacteriales sp. MGS:0777	X - 16124	0.04	3.3	0.00094	0.0093	8584
Eubacteriales sp. MGS:1011	X - 12816	0.04	3.3	0.00094	0.0093	8584
Blautia sp. AF19-10LB MGS:0157	ornithine	-0.04	-3.3	0.00094	0.0093	8584
Oscillospiraceae sp. MGS:0429	N-acetylalanine	-0.04	-3.3	0.00094	0.0093	8583
Victivallis vadensis MGS:0689	1-palmitoyl-2-arachidonoyl-GPC (16:0/20:4n6)	-0.04	-3.3	0.00094	0.0093	8584
Eubacteriales sp. MGS:0709	2-hydroxybutyrate/2-hydroxyisobutyrate	-0.04	-3.3	0.00094	0.0093	8583
Erysipelotrichales sp. MGS:1130	phenylacetylcarnitine	0.04	3.3	0.00094	0.0093	8584
Eubacteriales sp. MGS:0373	vanillic alcohol sulfate	0.04	3.3	0.00094	0.0093	8584
Erysipelotrichales sp. MGS:1037	X - 12740	-0.04	-3.3	0.00094	0.0093	8584
Oscillospiraceae sp. MGS:0146	leucine	0.04	3.3	0.00094	0.0093	8584
Bacteroidales sp. MGS:1236	X - 12851	0.04	3.3	0.00094	0.0093	8584
Eubacteriales sp. MGS:1230	X - 23659	-0.04	-3.3	0.00094	0.0093	8584
Eubacteriales sp. MGS:0151	etiocholanolone glucuronide	0.04	3.3	0.00094	0.0093	8584
Eubacteriales sp. MGS:0986	eicosenoate (20:1)	0.04	3.3	0.00094	0.0093	8584
Anaerobutyricum hallii MGS:0112	5-hydroxyindole sulfate	-0.04	-3.3	0.00094	0.0093	8584
Eubacteriales sp. MGS:0807	3-hydroxycotinine glucuronide	-0.04	-3.3	0.00094	0.0093	8584
Anaerotignum lactatifermentans MGS:0676	bilirubin degradation product, C17H18N2O4 (3)**	-0.04	-3.3	0.00094	0.0093	8584
Intestinimonas timonensis MGS:0876	2-naphthol sulfate	0.04	3.3	0.00094	0.0093	8584
Roseburia sp. AM59-24XD MGS:0391	X - 24352	0.04	3.3	0.00094	0.0093	8584
Lachnospiraceae sp. MGS:0127	X - 12543	0.05	3.3	0.00094	0.0093	3812
Eubacteriales sp. MGS:0359	carotene diol (3)	-0.04	-3.3	0.00094	0.0093	8584
Eubacteriales sp. MGS:0663	cortolone glucuronide (1)	-0.04	-3.3	0.00094	0.0093	8584
Eubacteriales sp. MGS:0151	N-methyltaurine	0.04	3.3	0.00094	0.0093	8583
Eubacteriales sp. MGS:0993	deoxycholic acid 12-sulfate*	0.04	3.3	0.00094	0.0093	8584
Parvimonas micra MGS:1231	X - 21842	-0.04	-3.3	0.00094	0.0093	8584
Blautia obeum MGS:0009	cytosine	-0.04	-3.3	0.00094	0.0093	8584
Bacteria sp. MGS:1096	N-acetylalliin	0.04	3.3	0.00094	0.0093	8584
Roseburia intestinalis MGS:0078	N-acetylkynurenine (2)	0.04	3.3	0.00094	0.0093	8584
Oscillospiraceae sp. MGS:0683	N-formylphenylalanine	0.04	3.3	0.00094	0.0093	8584
Streptococcus gordonii MGS:0713	trans-4-hydroxyproline	0.04	3.3	0.00094	0.0093	8584
Veillonella parvula MGS:0220	X - 17348	0.04	3.3	0.00094	0.0093	8584
Eubacteriales sp. MGS:0730	norcotinine	-0.04	-3.3	0.00094	0.0093	8584
Lachnospiraceae sp. MGS:0712	docosahexaenoylcarnitine (C22:6)*	-0.04	-3.3	0.00094	0.0093	8584
Eubacteriales sp. MGS:1052	ethyl beta-glucopyranoside	-0.04	-3.3	0.00094	0.0093	8584
Eubacteriales sp. MGS:1107	X - 12830	-0.04	-3.3	0.00094	0.0093	8584
Enterobacter kobei MGS:1532	taurolithocholate 3-sulfate	-0.04	-3.3	0.00094	0.0093	8584
Frisingicoccus caecimuris MGS:1092	X - 24795	-0.04	-3.3	0.00094	0.0093	8584
Eubacteriales sp. MGS:0511	X - 25217	-0.05	-3.3	0.00094	0.0093	3812
Faecalibacterium sp. MGS:0549	naringenin 7-glucuronide	0.04	3.3	0.00094	0.0093	8584
Intestinimonas massiliensis MGS:0198	alpha-ketoglutarate	-0.04	-3.3	0.00094	0.0093	8583
Bacteroides ovatus MGS:0031	mannose	-0.04	-3.3	0.00094	0.0093	8583
Longicatena caecimuris MGS:0571	1-arachidonylglycerol (20:4)	0.04	3.3	0.00094	0.0093	8584
Butyricicoccus sp. OM04-18BH MGS:0139	X - 24812	-0.04	-3.3	0.00094	0.0093	8584
Oscillospiraceae sp. MGS:1278	2-hydroxyacetaminophen sulfate*	0.04	3.3	0.00094	0.0093	8584
Eubacterium ramulus MGS:0387	2-aminooctanoate	0.04	3.3	0.00094	0.0093	8584
Eubacteriales sp. MGS:0329	lactate	-0.04	-3.3	0.00094	0.0093	8584
Eubacteriales sp. MGS:0627	3-hydroxylaurate	0.04	3.3	0.00094	0.0093	8584
Eubacteriales sp. MGS:1077	tryptophan	-0.04	-3.3	0.00094	0.0093	8584
Oscillospiraceae sp. MGS:0729	1-oleoylglycerol (18:1)	-0.04	-3.3	0.00094	0.0093	8584
Parabacteroides sp. MGS:1168	glutamine conjugate of C6H10O2 (1)*	-0.04	-3.3	0.00094	0.0093	8584
Fenollaria massiliensis MGS:1255	indolepropionate	-0.04	-3.3	0.00094	0.0093	8584
Eubacteriales sp. MGS:0338	tetradecanedioate (C14-DC)	0.04	3.3	0.00094	0.0093	8584
Hydrogeniiclostidium mannosilyticum MGS:0294	N-delta-acetylornithine	-0.04	-3.3	0.00094	0.0093	8584
Eubacteriales sp. MGS:0426	S-allylcysteine	0.04	3.3	0.00094	0.0093	8584
Anaerostipes hadrus MGS:0124	N-acetylputrescine	-0.04	-3.3	0.00094	0.0093	8584
Coprococcus catus MGS:0037	X - 17354	-0.04	-3.3	0.00094	0.0093	8584
Clostridium sp. MGS:0444	X - 18901	0.04	3.3	0.00094	0.0093	8584
Candidatus Borkfalkiales sp. MGS:1284	taurodeoxycholate	-0.04	-3.3	0.00094	0.0093	8584
Enorma massiliensis MGS:0928	X - 13866	-0.04	-3.3	0.00094	0.0093	8584
Alloscardovia omnicolens MGS:1279	1-(1-enyl-palmitoyl)-2-oleoyl-GPE (P-16:0/18:1)*	0.04	3.3	0.00094	0.0093	8584
Eubacteriales sp. MGS:1227	1-palmitoyl-2-oleoyl-GPE (16:0/18:1)	-0.04	-3.3	0.00094	0.0093	8584
Eubacteriales sp. MGS:0442	X - 12906	0.04	3.3	0.00094	0.0093	8584
Firmicutes sp. MGS:0526	pipecolate	0.04	3.3	0.00094	0.0093	8584
Eubacteriales sp. MGS:1204	X - 12411	0.04	3.3	0.00094	0.0093	8584
Rubneribacter badeniensis MGS:0869	1-hydroxy-2-naphthalenecarboxylate	0.04	3.3	0.00094	0.0093	8584
Clostridia sp. MGS:1108	tigloylglycine	0.04	3.3	0.00094	0.0093	8584
Lachnospiraceae sp. MGS:0393	5-methylthioadenosine (MTA)	0.04	3.3	0.00094	0.0093	8584
Eubacteriales sp. MGS:0842	8-methoxykynurenate	-0.04	-3.3	0.00094	0.0093	8584
Eubacteriales sp. MGS:0970	X - 24456	0.04	3.3	0.00094	0.0093	8584
Eubacteriales sp. MGS:0961	eicosapentaenoate (EPA; 20:5n3)	0.04	3.3	0.00094	0.0093	8584
Lachnospiraceae sp. MGS:0393	cetirizine	0.04	3.3	0.00094	0.0093	8584
Eubacteriales sp. MGS:0477	N-acetyltheanine	0.04	3.3	0.00094	0.0093	8584
Eubacteriales sp. MGS:0196	thymine	0.04	3.3	0.00094	0.0093	8584
[Clostridium] innocuum MGS:0365	mannose	0.04	3.3	0.00094	0.0093	8583
Firmicutes sp. MGS:1054	1-palmitoyl-2-oleoyl-GPE (16:0/18:1)	-0.04	-3.3	0.00094	0.0093	8584
Anaerostipes caccae MGS:0747	5-dodecenoylcarnitine (C12:1)	0.04	3.3	0.00094	0.0093	8584
Merdimonas faecis MGS:0494	N-acetylglutamate	0.04	3.3	0.00094	0.0093	8584
Clostridia sp. MGS:1252	urate	-0.04	-3.3	0.00094	0.0093	8584
Eubacteriales sp. MGS:0544	lithocholic acid sulfate (2)	0.04	3.3	0.00094	0.0093	8584
Eubacteriales sp. MGS:0013	5alpha-androstan-3alpha,17beta-diol disulfate	0.04	3.3	0.00094	0.0093	8584
Eubacteriales sp. MGS:0137	X - 16964	-0.04	-3.3	0.00094	0.0093	8584
Enteroscipio rubneri MGS:0722	thymine	-0.04	-3.3	0.00094	0.0093	8584
Eubacteriales sp. MGS:0978	sphingomyelin (d18:2/23:0, d18:1/23:1, d17:1/24:1)*	0.04	3.3	0.00094	0.0093	8584
Anaerostipes hadrus MGS:0124	deoxycholic acid glucuronide	0.04	3.3	0.00094	0.0093	8584
Ruminococcus sp. AF46-10NS MGS:0271	cysteine	0.04	3.3	0.00094	0.0093	8584
Eubacteriales sp. MGS:0163	X - 16124	-0.04	-3.3	0.00094	0.0093	8584
Clostridia sp. MGS:0918	1,3-dimethylurate	-0.04	-3.3	0.00094	0.0093	8584
Eubacteriales sp. MGS:0524	X - 24295	-0.04	-3.3	0.00094	0.0093	8584
Clostridia sp. MGS:0623	X - 24801	-0.05	-3.3	0.00094	0.0093	3812
Eubacteriales sp. MGS:0306	sphingomyelin (d18:0/18:0, d19:0/17:0)*	0.04	3.3	0.00094	0.0093	8584
Olsenella provencensis MGS:0979	4-vinylcatechol sulfate	0.04	3.3	0.00094	0.0093	8584
Bifidobacterium breve MGS:1387	ibuprofen	0.04	3.3	0.00094	0.0093	8584
Odoribacter splanchnicus MGS:0041	dopamine 3-O-sulfate	0.04	3.3	0.00094	0.0093	8584
Clostridia sp. MGS:1247	X - 12851	0.04	3.3	0.00094	0.0093	8584
Eisenbergiella tayi MGS:0355	N-stearoyl-sphingadienine (d18:2/18:0)*	0.04	3.3	0.00094	0.0093	8584
Eubacteriales sp. MGS:0967	carotene diol (2)	0.04	3.3	0.00094	0.0093	8584
Lachnoclostridium sp. MGS:0655	2-furoylcarnitine	-0.05	-3.3	0.00095	0.0093	3812
Eubacteriales sp. MGS:0221	glycoursodeoxycholate	-0.04	-3.3	0.00095	0.0093	8584
Proteobacteria sp. MGS:0327	2-aminobutyrate	0.04	3.3	0.00095	0.0093	8584
Bifidobacterium angulatum MGS:0632	1-arachidonylglycerol (20:4)	-0.04	-3.3	0.00095	0.0093	8584
Clostridia sp. MGS:0521	X - 18922	-0.04	-3.3	0.00095	0.0093	8584
[Clostridium] spiroforme MGS:0259	1-oleoyl-2-linoleoyl-GPE (18:1/18:2)*	-0.04	-3.3	0.00095	0.0093	8584
Clostridia sp. MGS:1205	theanine	0.04	3.3	0.00095	0.0093	8584
Oscillospiraceae sp. MGS:0412	sphingomyelin (d18:2/23:1)*	0.04	3.3	0.00095	0.0093	8584
Clostridia sp. MGS:0011	X - 21829	0.05	3.3	0.00095	0.0093	4772
Lachnospiraceae sp. MGS:0297	L-urobilin	0.04	3.3	0.00095	0.0093	8584
Eubacteriales sp. MGS:0813	1-palmitoyl-2-palmitoleoyl-GPC (16:0/16:1)*	-0.04	-3.3	0.00095	0.0093	8584
Eubacteriales sp. MGS:0453	eugenol sulfate	0.04	3.3	0.00095	0.0093	8584
Dialister invisus MGS:0164	X - 21339	0.04	3.3	0.00095	0.0093	8584
Eubacteriales sp. MGS:0654	1-stearoyl-2-oleoyl-GPE (18:0/18:1)	-0.04	-3.3	0.00095	0.0093	8584
Eubacteriales sp. MGS:0557	(2 or 3)-decenoate (10:1n7 or n8)	0.04	3.3	0.00095	0.0093	8584
Massilistercora timonensis MGS:0458	pyruvate	-0.04	-3.3	0.00095	0.0093	8583
Clostridia sp. MGS:1252	1-palmitoyl-2-docosahexaenoyl-GPC (16:0/22:6)	0.04	3.3	0.00095	0.0093	8584
Lachnospiraceae sp. MGS:1398	X - 11372	-0.04	-3.3	0.00095	0.0093	8584
Bacteroides caccae MGS:0066	4-methylguaiacol sulfate	0.04	3.3	0.00095	0.0093	8584
Eubacteriales sp. MGS:0084	1-ribosyl-imidazoleacetate*	0.04	3.3	0.00095	0.0093	8584
Eubacteriales sp. MGS:1031	3-ureidopropionate	0.04	3.3	0.00095	0.0093	8584
Eubacteriales sp. MGS:0606	N-stearoyl-sphingosine (d18:1/18:0)*	-0.04	-3.3	0.00095	0.0093	8584
Staphylococcus aureus MGS:1538	glucuronate	0.04	3.3	0.00095	0.0093	8584
Eubacteriales sp. MGS:0185	myristate (14:0)	0.04	3.3	0.00095	0.0093	8584
Eubacteriales sp. MGS:0405	beta-hydroxyisovaleroylcarnitine	0.04	3.3	0.00095	0.0093	8584
Lachnospiraceae sp. MGS:0831	X - 12306	0.04	3.3	0.00095	0.0093	8584
Lacticaseibacillus rhamnosus MGS:1198	4-acetaminophen sulfate	0.04	3.3	0.00095	0.0093	8584
Faecalibacterium prausnitzii MGS:0241	1-palmitoyl-2-oleoyl-GPI (16:0/18:1)*	-0.04	-3.3	0.00095	0.0093	8584
Clostridia sp. MGS:1356	X - 21839	-0.04	-3.3	0.00095	0.0093	8584
Eubacteriales sp. MGS:0820	X - 17357	-0.04	-3.3	0.00095	0.0093	8584
Clostridiaceae sp. MGS:0471	androstenediol (3beta,17beta) monosulfate (1)	-0.04	-3.3	0.00095	0.0093	8584
Oscillospiraceae sp. MGS:0739	cholate	0.04	3.3	0.00095	0.0093	8584
Eubacteriales sp. MGS:0396	acetoacetate	0.04	3.3	0.00095	0.0093	8584
Eubacterium sp. AF16-48 MGS:0219	glycine conjugate of C10H14O2 (1)*	-0.04	-3.3	0.00095	0.0093	8584
Eubacteriales sp. MGS:0322	3-amino-2-piperidone	-0.04	-3.3	0.00095	0.0093	8584
Clostridium sp. AF23-8 MGS:0166	X - 11858	0.04	3.3	0.00095	0.0093	8584
Eubacteriales sp. MGS:0439	4-hydroxy-2-oxoglutaric acid	-0.04	-3.3	0.00095	0.0093	8583
Clostridia sp. MGS:1148	cysteinylglycine disulfide*	-0.04	-3.3	0.00095	0.0093	8584
Eubacteriales sp. MGS:0593	bilirubin (E,Z or Z,E)*	0.04	3.3	0.00095	0.0093	8584
Firmicutes sp. MGS:1014	3-aminoisobutyrate	0.04	3.3	0.00095	0.0093	8584
Bacteroidales sp. MGS:1029	lithocholic acid sulfate (2)	0.04	3.3	0.00095	0.0093	8584
Eubacteriales sp. MGS:0408	guaiacol sulfate	0.04	3.3	0.00095	0.0093	8584
[Clostridium] hylemonae MGS:1580	3-hydroxypyridine glucuronide	0.04	3.3	0.00095	0.0093	8584
Oscillospiraceae sp. MGS:0612	isoeugenol sulfate	0.04	3.3	0.00095	0.0093	8584
Eubacteriales sp. MGS:0606	X - 25267	-0.04	-3.3	0.00095	0.0093	8584
Firmicutes sp. MGS:1178	xanthine	-0.04	-3.3	0.00095	0.0093	8583
Eubacteriales sp. MGS:0450	glycine conjugate of C10H12O2*	-0.04	-3.3	0.00095	0.0093	8584
Peptostreptococcaceae sp. MGS:0200	octanoylcarnitine (C8)	-0.04	-3.3	0.00095	0.0093	8584
Holdemania sp. Marseille-P2844 MGS:0201	stearate (18:0)	0.04	3.3	0.00095	0.0093	8584
Eubacteriales sp. MGS:0730	X - 11632	-0.04	-3.3	0.00095	0.0093	8584
Coprococcus sp. AM27-12LB MGS:0687	palmitoylcarnitine (C16)	0.04	3.3	0.00095	0.0093	8584
Eubacteriales sp. MGS:0717	4-hydroxy-2-oxoglutaric acid	-0.04	-3.3	0.00095	0.0093	8583
Clostridium sp. AT4 MGS:0347	X - 12127	0.04	3.3	0.00095	0.0093	8584
Parabacteroides goldsteinii MGS:0279	3,5-dichloro-2,6-dihydroxybenzoic acid	0.04	3.3	0.00095	0.0093	8583
Clostridia sp. MGS:1058	sphingomyelin (d18:0/18:0, d19:0/17:0)*	-0.04	-3.3	0.00095	0.0093	8584
Eubacteriales sp. MGS:0881	cholic acid glucuronide	0.04	3.3	0.00095	0.0093	8584
Eubacteriales sp. MGS:0506	5-hydroxylysine	-0.04	-3.3	0.00095	0.0093	8584
Clostridia sp. MGS:0660	phenol sulfate	-0.04	-3.3	0.00095	0.0093	8584
Eubacteriales sp. MGS:0973	urate	-0.04	-3.3	0.00095	0.0093	8584
Erysipelotrichaceae sp. MGS:0867	X - 24736	-0.04	-3.3	0.00095	0.0093	8584
Eubacteriales sp. MGS:0264	cysteinylglycine disulfide*	-0.04	-3.3	0.00095	0.0093	8584
Eubacteriales sp. MGS:0721	stearoylcarnitine (C18)	0.04	3.3	0.00095	0.0093	8584
Firmicutes sp. MGS:1164	caprylate (8:0)	0.04	3.3	0.00095	0.0093	8584
Clostridium sp. SN20 MGS:0603	retinol (Vitamin A)	0.04	3.3	0.00095	0.0093	8584
Lactiplantibacillus plantarum subsp. plantarum MGS:0597	1-stearoyl-2-docosahexaenoyl-GPC (18:0/22:6)	0.04	3.3	0.00095	0.0093	8584
Flintibacter sp. KGMB00164 MGS:0374	5-hydroxyindole sulfate	-0.04	-3.3	0.00095	0.0093	8584
Clostridia sp. MGS:1504	1-oleoyl-2-docosahexaenoyl-GPC (18:1/22:6)*	0.04	3.3	0.00095	0.0093	8584
Oscillibacter sp. MGS:0245	1-oleoyl-GPG (18:1)*	-0.05	-3.3	0.00095	0.0093	3812
Ruminococcus sp. MGS:0487	1-carboxyethylisoleucine	0.04	3.3	0.00095	0.0093	8584
Collinsella bouchesdurhonensis MGS:0299	1-palmitoyl-2-oleoyl-GPE (16:0/18:1)	0.04	3.3	0.00095	0.0093	8584
Eubacteriales sp. MGS:0759	1-stearoyl-GPC (18:0)	0.04	3.3	0.00095	0.0093	8584
Eubacteriales sp. MGS:0694	4-hydroxyphenylacetoylcarnitine	-0.04	-3.3	0.00095	0.0093	8584
Enterobacter roggenkampii MGS:1434	(N(1) + N(8))-acetylspermidine	0.04	3.3	0.00095	0.0093	8584
Megasphaera sp. DJF_B143 MGS:1121	citrate	-0.04	-3.3	0.00095	0.0093	8584
Firmicutes sp. MGS:0835	X - 21467	-0.04	-3.3	0.00095	0.0093	8584
Gemmiger formicilis MGS:0027	X - 23787	0.04	3.3	0.00095	0.0093	8584
Faecalibacterium prausnitzii MGS:0378	tartronate (hydroxymalonate)	0.04	3.3	0.00095	0.0093	8584
Streptococcus oralis subsp. oralis MGS:0705	mannose	0.04	3.3	0.00095	0.0093	8583
Lachnospiraceae sp. MGS:0748	X - 14939	-0.04	-3.3	0.00095	0.0093	8584
Eubacteriales sp. MGS:0396	(15:3)-anacardic acid	0.05	3.3	0.00095	0.0093	3812
Eubacteriales sp. MGS:0518	X - 15461	-0.04	-3.3	0.00095	0.0093	8584
Clostridia sp. MGS:0470	methyl glucopyranoside (alpha + beta)	0.04	3.3	0.00095	0.0093	8584
Oscillospiraceae sp. MGS:0475	deoxycholic acid 3-sulfate	0.05	3.3	0.00095	0.0093	3812
Escherichia marmotae MGS:1282	sphingomyelin (d18:2/18:1)*	-0.04	-3.3	0.00095	0.0093	8584
Streptococcus thermophilus MGS:0095	sphingomyelin (d18:1/22:2, d18:2/22:1, d16:1/24:2)*	0.04	3.3	0.00095	0.0093	8584
Oscillospiraceae sp. MGS:0384	1-(1-enyl-palmitoyl)-2-palmitoleoyl-GPC (P-16:0/16:1)*	0.04	3.3	0.00095	0.0093	8584
Eubacteriales sp. MGS:0216	3-hydroxyoleate*	-0.05	-3.3	0.00095	0.0093	3812
Eubacteriales sp. MGS:1194	1-oleoyl-GPC (18:1)	0.04	3.3	0.00095	0.0093	8584
Intestinibacter sp. MGS:0194	lactosyl-N-nervonoyl-sphingosine (d18:1/24:1)*	0.04	3.3	0.00095	0.0093	8584
Eubacteriales sp. MGS:0670	taurodeoxycholate	-0.04	-3.3	0.00095	0.0093	8584
Hungatella hathewayi MGS:0451	3,5-dichloro-2,6-dihydroxybenzoic acid	0.04	3.3	0.00095	0.0093	8583
Eubacteriales sp. MGS:0183	lactosyl-N-palmitoyl-sphingosine (d18:1/16:0)	-0.04	-3.3	0.00095	0.0093	8584
Oscillospiraceae sp. MGS:1539	ferulic acid 4-sulfate	-0.04	-3.3	0.00095	0.0093	8584
Lachnospiraceae sp. MGS:0252	pregnenetriol disulfate*	-0.04	-3.3	0.00095	0.0093	8584
Clostridium sp. MGS:0444	tetradecadienedioate (C14:2-DC)*	-0.04	-3.3	0.00095	0.0093	8584
Firmicutes sp. MGS:1178	1-carboxyethylhistidine	-0.05	-3.3	0.00095	0.0093	3812
Ruminococcus bromii MGS:0089	metabolonic lactone sulfate	0.04	3.3	0.00095	0.0093	8584
[Clostridium] symbiosum MGS:0370	cysteinylglycine disulfide*	0.04	3.3	0.00095	0.0093	8584
Flintibacter sp. KGMB00164 MGS:0374	1-(1-enyl-palmitoyl)-2-palmitoleoyl-GPC (P-16:0/16:1)*	0.04	3.3	0.00095	0.0093	8584
Eubacteriales sp. MGS:0578	creatine	-0.04	-3.3	0.00095	0.0093	8584
Eubacteriales sp. MGS:0151	pimeloylcarnitine/3-methyladipoylcarnitine (C7-DC)	0.04	3.3	0.00095	0.0093	8584
Coprococcus sp. MGS:0404	X - 15674	0.04	3.3	0.00095	0.0093	8584
Erysipelotrichales sp. MGS:0809	androstenediol (3beta,17beta) monosulfate (1)	0.04	3.3	0.00095	0.0093	8584
Coprobacillus sp. MGS:0022	X - 11852	0.04	3.3	0.00095	0.0093	8584
Eubacteriales sp. MGS:0193	3-hydroxypyridine sulfate	-0.04	-3.3	0.00095	0.0093	8584
Blautia sp. AF19-10LB MGS:0157	X - 19183	0.04	3.3	0.00095	0.0093	8584
Eubacteriales sp. MGS:0924	4-allylcatechol sulfate	0.04	3.3	0.00095	0.0093	8584
Clostridium sp. AF34-13 MGS:0173	X - 17367	0.04	3.3	0.00095	0.0093	8584
Anaerobutyricum hallii MGS:0112	urate	0.04	3.3	0.00095	0.0093	8584
Lachnospiraceae sp. MGS:0393	dimethylarginine (SDMA + ADMA)	-0.04	-3.3	0.00095	0.0093	8584
Clostridiaceae sp. MGS:0238	N2,N5-diacetylornithine	0.04	3.3	0.00095	0.0093	8584
Eubacteriales sp. MGS:0186	stearidonate (18:4n3)	-0.04	-3.3	0.00095	0.0093	8584
Oscillospiraceae sp. MGS:0223	1,7-dimethylurate	-0.04	-3.3	0.00095	0.0093	8584
Eubacteriales sp. MGS:0432	nonadecanoate (19:0)	0.04	3.3	0.00095	0.0093	8584
Clostridia sp. MGS:0750	11beta-hydroxyetiocholanolone glucuronide*	0.04	3.3	0.00095	0.0093	8584
Romboutsia timonensis MGS:0053	ethyl beta-glucopyranoside	-0.04	-3.3	0.00095	0.0093	8584
Eubacteriales sp. MGS:0872	X - 12456	0.04	3.3	0.00095	0.0093	8584
Eubacteriales sp. MGS:0371	sphingomyelin (d18:1/25:0, d19:0/24:1, d20:1/23:0, d19:1/24:0)*	0.04	3.3	0.00095	0.0093	8584
Eubacteriales sp. MGS:0392	myristoleate (14:1n5)	-0.04	-3.3	0.00095	0.0093	8584
Oscillospiraceae sp. MGS:0461	glycerophosphorylcholine (GPC)	0.04	3.3	0.00095	0.0093	8584
Eubacteriales sp. MGS:0390	X - 12816	0.04	3.3	0.00095	0.0093	8584
Eubacteriales sp. MGS:0144	alpha-ketobutyrate	-0.04	-3.3	0.00095	0.0093	8583
Eubacteriales sp. MGS:0577	X - 17351	0.04	3.3	0.00095	0.0093	8584
Massilicoli timonensis MGS:0932	2-hydroxystearate	0.04	3.3	0.00095	0.0093	8584
Oscillibacter sp. MGS:0046	aconitate [cis or trans]	-0.04	-3.3	0.00095	0.0093	8584
Coriobacteriia sp. MGS:0749	1-methylxanthine	0.04	3.3	0.00095	0.0093	8584
Blautia sp. AF19-10LB MGS:0157	S-adenosylhomocysteine (SAH)	-0.04	-3.3	0.00095	0.0093	8584
Bifidobacterium bifidum MGS:0262	2-hydroxydecanoate	-0.04	-3.3	0.00095	0.0093	8584
Eubacteriales sp. MGS:0291	bilirubin (E,Z or Z,E)*	0.04	3.3	0.00095	0.0093	8584
Eubacteriales sp. MGS:0482	pipecolate	-0.04	-3.3	0.00095	0.0093	8584
Eubacteriales sp. MGS:1147	oleoyl-arachidonoyl-glycerol (18:1/20:4) [2]*	-0.04	-3.3	0.00095	0.0093	8584
Bacteroides ovatus MGS:0031	X - 11847	0.04	3.3	0.00095	0.0093	5703
Faecalibacterium sp. MGS:0732	X - 23782	0.04	3.3	0.00095	0.0093	8584
Eggerthellaceae sp. MGS:0171	X - 17301	0.04	3.3	0.00095	0.0093	6693
Eubacteriales sp. MGS:0813	S-methylcysteine sulfoxide	0.04	3.3	0.00095	0.0093	8584
Eubacteriales sp. MGS:0717	hydroxypalmitoyl sphingomyelin (d18:1/16:0(OH))**	0.04	3.3	0.00095	0.0093	8584
Eubacteriales sp. MGS:0120	1-methylxanthine	0.04	3.3	0.00095	0.0093	8584
Eubacteriales sp. MGS:0663	1-stearoyl-2-arachidonoyl-GPC (18:0/20:4)	-0.04	-3.3	0.00095	0.0093	8584
Clostridia sp. MGS:0898	1-carboxyethylvaline	-0.04	-3.3	0.00095	0.0093	8584
Eubacteriales sp. MGS:0613	X - 24337	-0.04	-3.3	0.00095	0.0093	8584
Eubacteriales sp. MGS:0978	argininate*	-0.04	-3.3	0.00095	0.0093	8584
Clostridia sp. MGS:0508	3-(3-hydroxyphenyl)propionate	-0.04	-3.3	0.00095	0.0093	8584
Clostridium sp. 1001271st1 H5 MGS:0888	3-bromo-5-chloro-2,6-dihydroxybenzoic acid*	0.04	3.3	0.00095	0.0093	8584
Eubacteriales sp. MGS:0353	X - 18921	0.04	3.3	0.00095	0.0093	8584
Alistipes onderdonkii subsp. vulgaris MGS:0047	gamma-glutamylphenylalanine	-0.04	-3.3	0.00095	0.0093	8584
Firmicutes sp. MGS:0581	4-hydroxyhippurate	0.04	3.3	0.00095	0.0093	8584
Eubacteriales sp. MGS:0331	xanthine	-0.04	-3.3	0.00095	0.0093	8583
Cloacibacillus evryensis MGS:0566	epiandrosterone sulfate	0.04	3.3	0.00095	0.0093	8584
Eubacteriales sp. MGS:1473	taurolithocholate 3-sulfate	0.04	3.3	0.00095	0.0093	8584
Eubacteriales sp. MGS:0148	deoxycarnitine	0.04	3.3	0.00095	0.0093	8584
Anaerobutyricum hallii MGS:0112	1-stearoyl-2-arachidonoyl-GPC (18:0/20:4)	0.04	3.3	0.00095	0.0093	8584
Eubacteriales sp. MGS:0211	mannose	-0.04	-3.3	0.00095	0.0093	8583
Intestinimonas timonensis MGS:0876	1-carboxyethylphenylalanine	-0.04	-3.3	0.00095	0.0093	8584
Phascolarctobacterium faecium MGS:0170	N2,N5-diacetylornithine	0.04	3.3	0.00095	0.0093	8584
Senegalimassilia anaerobia MGS:0129	N-stearoyl-sphingosine (d18:1/18:0)*	0.04	3.3	0.00095	0.0093	8584
Eubacteriales sp. MGS:0443	dihydrocaffeate sulfate (2)	0.04	3.3	0.00095	0.0093	8583
Alistipes dispar MGS:0281	1-stearoyl-2-oleoyl-GPC (18:0/18:1)	0.04	3.3	0.00095	0.0093	8584
Bacteria sp. MGS:1229	cholate	-0.04	-3.3	0.00095	0.0093	8584
Eubacteriales sp. MGS:0316	oleoyl-linoleoyl-glycerol (18:1/18:2) [2]	-0.04	-3.3	0.00095	0.0093	8584
Massilicoli timonensis MGS:0932	glucuronide of piperine metabolite C17H21NO3 (4)*	-0.04	-3.3	0.00095	0.0093	8584
[Clostridium] symbiosum MGS:0370	4-hydroxyphenylacetylglutamine	0.04	3.3	0.00095	0.0093	8584
Eubacteriales sp. MGS:0614	5-methyluridine (ribothymidine)	0.04	3.3	0.00095	0.0093	8584
Eubacteriales sp. MGS:0323	beta-hydroxyisovaleroylcarnitine	-0.04	-3.3	0.00095	0.0093	8584
Clostridia sp. MGS:0909	1-carboxyethylphenylalanine	-0.04	-3.3	0.00095	0.0093	8584
Eubacteriales sp. MGS:0107	1-(1-enyl-palmitoyl)-2-linoleoyl-GPE (P-16:0/18:2)*	-0.04	-3.3	0.00095	0.0093	8584
Eubacterium sp. AF16-48 MGS:0219	X - 12906	0.04	3.3	0.00095	0.0093	8584
Intestinimonas massiliensis MGS:1304	1-hydroxy-2-naphthalenecarboxylate	0.04	3.3	0.00095	0.0093	8584
Eubacteriales sp. MGS:0045	alpha-hydroxyisocaproate	0.04	3.3	0.00095	0.0093	8584
Eubacteriales sp. MGS:0678	quinolinate	-0.04	-3.3	0.00095	0.0093	8584
Roseburia sp. AM16-25 MGS:0344	hydroxyasparagine**	-0.04	-3.3	0.00095	0.0093	8584
Blautia sp. AF19-10LB MGS:0157	caprate (10:0)	0.04	3.3	0.00095	0.0093	8584
Streptococcus oralis subsp. oralis MGS:0705	N,N-dimethylalanine	-0.04	-3.3	0.00095	0.0093	8584
Eubacteriales sp. MGS:0493	S-methylcysteine	0.04	3.3	0.00095	0.0093	8584
Eubacteriales sp. MGS:0628	N2,N2-dimethylguanosine	-0.04	-3.3	0.00095	0.0093	8584
Eubacteriales sp. MGS:0803	1-methyl-5-imidazolelactate	-0.04	-3.3	0.00095	0.0093	8584
Erysipelotrichales sp. MGS:0737	glycochenodeoxycholate glucuronide (1)	0.04	3.3	0.00095	0.0093	8584
Clostridium sp. AF37-5 MGS:0076	gamma-CEHC	0.04	3.3	0.00095	0.0093	8584
Duodenibacillus massiliensis MGS:0481	cysteine sulfinic acid	-0.04	-3.3	0.00095	0.0093	8584
Eubacteriales sp. MGS:0543	glutamine conjugate of C6H10O2 (2)*	-0.04	-3.3	0.00095	0.0093	8584
Eubacteriales sp. MGS:0232	X - 24637	0.04	3.3	0.00095	0.0093	8584
Oscillospiraceae sp. MGS:0104	perfluorooctanoate (PFOA)	0.04	3.3	0.00095	0.0093	8584
Oscillospiraceae sp. MGS:0382	1-oleoyl-2-docosahexaenoyl-GPC (18:1/22:6)*	0.04	3.3	0.00095	0.0093	8584
Ruminococcus sp. AF41-9 MGS:0203	indolelactate	0.04	3.3	0.00095	0.0093	8584
Eubacteriales sp. MGS:0426	1-palmitoyl-GPG (16:0)*	-0.04	-3.3	0.00095	0.0093	8584
Eubacteriales sp. MGS:0698	pantothenate	0.04	3.3	0.00095	0.0093	8584
Collinsella stercoris MGS:1140	N-methyltaurine	-0.04	-3.3	0.00095	0.0093	8583
Subdoligranulum sp. APC924/74 MGS:0015	lactosyl-N-nervonoyl-sphingosine (d18:1/24:1)*	0.04	3.3	0.00095	0.0093	8584
Lachnospiraceae sp. MGS:0180	X - 10458	-0.04	-3.3	0.00095	0.0093	8584
Eubacteriales sp. MGS:1021	glutarate (C5-DC)	0.04	3.3	0.00095	0.0093	8583
Clostridia sp. MGS:0368	tryptophan betaine	-0.04	-3.3	0.00095	0.0093	8584
Eubacteriales sp. MGS:1391	beta-cryptoxanthin	0.04	3.3	0.00095	0.0093	8584
Bacteria sp. MGS:1251	4-methoxyphenol sulfate	0.04	3.3	0.00095	0.0093	8584
Eubacteriales sp. MGS:0339	caffeine	0.04	3.3	0.00095	0.0093	8584
Firmicutes sp. MGS:0397	1-methylxanthine	-0.04	-3.3	0.00095	0.0093	8584
Eubacteriales sp. MGS:0573	methyl indole-3-acetate	0.04	3.3	0.00095	0.0093	8584
Clostridia sp. MGS:0728	cis-3,4-methyleneheptanoylglycine	-0.04	-3.3	0.00095	0.0093	8584
