## Supplementary tables 1-7 for "An online atlas of human plasma metabolite signatures of gut microbiome composition" (part 18 of 28)

### Sheet: ST5. Species versus metabolites (continued)
Supplementary Table 5. Associations between gut microbial species and plasma metabolites
Bacteroidales sp. MGS:0517	X - 11483	-0.04	-3.3	0.00095	0.0093	8584
Lachnospiraceae sp. MGS:0217	X - 11372	-0.04	-3.3	0.00095	0.0093	8584
Sutterella sp. KLE1602 MGS:0228	sphingomyelin (d18:2/18:1)*	-0.04	-3.3	0.00095	0.0093	8584
Holdemania massiliensis MGS:0415	alpha-ketoglutaramate*	0.04	3.3	0.00095	0.0093	8583
Oscillospiraceae sp. MGS:0207	isovalerate (i5:0)	0.04	3.3	0.00095	0.0093	8584
Oscillospiraceae sp. MGS:0207	acesulfame	-0.04	-3.3	0.00095	0.0093	8584
Eubacteriales sp. MGS:0329	N-acetyltaurine	0.04	3.3	0.00095	0.0093	8584
Eubacteriales sp. MGS:0202	X - 11372	0.04	3.3	0.00095	0.0093	8584
Eubacteriales sp. MGS:0196	X - 21607	0.04	3.3	0.00095	0.0093	8584
Oscillospiraceae sp. MGS:0770	cystine	0.04	3.3	0.00095	0.0093	8584
Eubacteriales sp. MGS:0701	X - 12127	-0.04	-3.3	0.00095	0.0093	8584
Clostridia sp. MGS:1143	X - 21752	0.04	3.3	0.00095	0.0093	8584
Clostridium sp. 1001271st1 H5 MGS:0888	2-methoxyhydroquinone sulfate (2)	-0.04	-3.3	0.00095	0.0093	8584
Erysipelatoclostridium ramosum MGS:0538	arachidate (20:0)	0.04	3.3	0.00095	0.0093	8584
Massilimicrobiota timonensis MGS:0825	X - 21842	-0.04	-3.3	0.00095	0.0093	8584
Lachnospiraceae sp. MGS:1024	hydroxypalmitoyl sphingomyelin (d18:1/16:0(OH))**	-0.04	-3.3	0.00095	0.0093	8584
Eubacteriales sp. MGS:0764	trans-4-hydroxyproline	-0.04	-3.3	0.00095	0.0093	8584
Eubacteriales sp. MGS:0962	X - 12730	0.04	3.3	0.00095	0.0093	8584
Clostridia sp. MGS:1375	1-linoleoyl-2-linolenoyl-GPC (18:2/18:3)*	0.04	3.3	0.00095	0.0093	8584
Eubacteriales sp. MGS:1369	citraconate/glutaconate	-0.04	-3.3	0.00095	0.0093	8583
Eubacteriales sp. MGS:1257	X - 12410	0.04	3.3	0.00095	0.0093	8584
Clostridium paraputrificum MGS:0793	threonate	-0.04	-3.3	0.00095	0.0093	8583
[Ruminococcus] torques MGS:0034	10-nonadecenoate (19:1n9)	0.04	3.3	0.00095	0.0093	8584
Eubacteriales sp. MGS:0506	oleate/vaccenate (18:1)	-0.04	-3.3	0.00095	0.0093	8584
Clostridia sp. MGS:0724	hypoxanthine	-0.04	-3.3	0.00095	0.0093	8584
Eubacteriales sp. MGS:0202	taurochenodeoxycholate	-0.04	-3.3	0.00095	0.0093	8584
[Clostridium] symbiosum MGS:0370	isovalerylcarnitine (C5)	-0.04	-3.3	0.00095	0.0093	8584
Coprobacillus sp. MGS:0022	17alpha-hydroxypregnenolone 3-sulfate	0.04	3.3	0.00095	0.0093	8584
Eubacteriales sp. MGS:0985	sphingomyelin (d18:1/21:0, d17:1/22:0, d16:1/23:0)*	-0.04	-3.3	0.00095	0.0093	8584
Eubacteriales sp. MGS:0988	N-palmitoyl-heptadecasphingosine (d17:1/16:0)*	0.04	3.3	0.00095	0.0093	8584
Anaerostipes caccae MGS:0747	glutarate (C5-DC)	-0.04	-3.3	0.00095	0.0093	8583
Eubacterium sp. AF16-48 MGS:0219	X - 11381	-0.04	-3.3	0.00095	0.0093	8584
Bifidobacterium dentium MGS:0579	X - 25422	0.04	3.3	0.00095	0.0093	8584
Eubacteriales sp. MGS:0674	uracil	-0.04	-3.3	0.00095	0.0093	8584
Eubacteriales sp. MGS:0585	X - 13507	-0.04	-3.3	0.00095	0.0093	8584
Blautia sp. AF19-10LB MGS:0157	X - 12407	-0.04	-3.3	0.00095	0.0093	8584
Eubacteriales sp. MGS:0026	N-acetyl-isoputreanine	-0.04	-3.3	0.00095	0.0093	8584
Bacteria sp. MGS:0483	X - 12127	-0.04	-3.3	0.00095	0.0093	8584
Eubacteriales sp. MGS:0061	glucuronate	-0.04	-3.3	0.00095	0.0093	8584
Clostridia sp. MGS:1062	X - 21829	-0.05	-3.3	0.00095	0.0093	4772
Eubacteriales sp. MGS:0534	feruloylquinate (4)	0.05	3.3	0.00095	0.0093	3812
Phocaeicola coprocola MGS:0351	arachidonoylcarnitine (C20:4)	0.04	3.3	0.00095	0.0093	8584
Firmicutes sp. MGS:0464	betaine	0.04	3.3	0.00095	0.0093	8584
Lachnospiraceae sp. MGS:0712	oxindolylalanine	-0.04	-3.3	0.00095	0.0093	8584
Eubacteriales sp. MGS:0617	N2-acetyllysine	0.05	3.3	0.00095	0.0093	3812
Anaeromassilibacillus sp. Marseille-P3371 MGS:0304	1-stearoyl-2-oleoyl-GPI (18:0/18:1)*	0.04	3.3	0.00095	0.0093	8584
Parolsenella catena MGS:0499	X - 11483	-0.04	-3.3	0.00095	0.0093	8584
Eubacteriales sp. MGS:0813	3-hydroxycotinine glucuronide	-0.04	-3.3	0.00095	0.0093	8584
Eubacteriales sp. MGS:0572	azelate (C9-DC)	0.04	3.3	0.00095	0.0093	8584
Eubacteriales sp. MGS:0887	N-acetylglutamate	-0.04	-3.3	0.00095	0.0093	8584
Eubacteriales sp. MGS:0697	urate	-0.04	-3.3	0.00095	0.0093	8584
Eubacteriales sp. MGS:0614	(N(1) + N(8))-acetylspermidine	0.04	3.3	0.00095	0.0093	8584
Eubacteriales sp. MGS:0358	X - 17325	-0.04	-3.3	0.00095	0.0093	8584
Eubacteriales sp. MGS:0984	docosapentaenoate (n6 DPA; 22:5n6)	-0.04	-3.3	0.00095	0.0093	6693
Eubacteriales sp. MGS:0610	xanthine	-0.04	-3.3	0.00095	0.0093	8583
Romboutsia timonensis MGS:0053	dopamine 3-O-sulfate	-0.04	-3.3	0.00095	0.0093	8584
Bacteroidales sp. MGS:0894	glycochenodeoxycholate glucuronide (1)	-0.04	-3.3	0.00095	0.0093	8584
Gardnerella vaginalis MGS:1510	3-acetylphenol sulfate	0.04	3.3	0.00095	0.0093	8584
Eubacteriales sp. MGS:0377	heneicosapentaenoate (21:5n3)	0.04	3.3	0.00095	0.0093	8584
Bifidobacterium angulatum MGS:0632	X - 11632	-0.04	-3.3	0.00095	0.0093	8584
Eubacteriales sp. MGS:1025	sphingomyelin (d18:0/20:0, d16:0/22:0)*	-0.04	-3.3	0.00095	0.0093	8584
Blautia hansenii MGS:0981	palmitoyl sphingomyelin (d18:1/16:0)	-0.04	-3.3	0.00095	0.0093	8584
Bifidobacterium catenulatum subsp. kashiwanohense MGS:0292	gamma-glutamylmethionine	0.04	3.3	0.00095	0.0093	8584
Clostridium sp. AF34-10BH MGS:0028	uridine	0.04	3.3	0.00095	0.0093	8584
Limosilactobacillus oris MGS:1462	4-oxo-retinoic acid	-0.04	-3.3	0.00095	0.0093	8584
Lachnospiraceae sp. MGS:0598	hydroxy-CMPF*	0.04	3.3	0.00095	0.0093	8584
Eubacteriales sp. MGS:0474	5alpha-pregnan-3beta,20alpha-diol monosulfate (2)	0.04	3.3	0.00095	0.0093	8584
Eubacteriales sp. MGS:0081	ethyl beta-glucopyranoside	-0.04	-3.3	0.00095	0.0093	8584
Clostridium sp. MGS:0605	p-cresol glucuronide*	-0.04	-3.3	0.00095	0.0093	8584
Eubacteriales sp. MGS:1114	X - 17354	0.04	3.3	0.00095	0.0093	8584
Rothia mucilaginosa MGS:0559	eicosenoylcarnitine (C20:1)*	-0.04	-3.3	0.00095	0.0093	8584
Allisonella histaminiformans MGS:0332	octadecenedioate (C18:1-DC)	-0.04	-3.3	0.00095	0.0093	8584
Oscillospiraceae sp. MGS:0739	glycodeoxycholate	-0.04	-3.3	0.00095	0.0093	8584
Eubacteriales sp. MGS:0711	X - 25520	0.04	3.3	0.00095	0.0093	8584
Eubacteriales sp. MGS:0376	stearidonate (18:4n3)	-0.04	-3.3	0.00095	0.0093	8584
Limosilactobacillus vaginalis MGS:1341	phenol sulfate	0.04	3.3	0.00095	0.0093	8584
Eubacteriales sp. MGS:1223	3-methylcytidine	-0.04	-3.3	0.00095	0.0093	8584
Oscillospiraceae sp. MGS:0475	X - 25523	0.04	3.3	0.00095	0.0093	8584
Eubacteriales sp. MGS:0061	indolepropionate	0.04	3.3	0.00095	0.0093	8584
Streptococcus parasanguinis MGS:0117	X - 11847	-0.04	-3.3	0.00095	0.0093	5703
Bacteria sp. MGS:1096	1-palmitoyl-2-palmitoleoyl-GPC (16:0/16:1)*	-0.04	-3.3	0.00095	0.0093	8584
Coprococcus eutactus MGS:0155	taurodeoxycholic acid 3-sulfate	-0.04	-3.3	0.00095	0.0093	8584
Clostridium sp. SN20 MGS:0603	indolepropionate	-0.04	-3.3	0.00095	0.0093	8584
Eubacterium sp. MGS:0214	carotene diol (3)	-0.04	-3.3	0.00095	0.0093	8584
Bacteroides sp. MGS:0611	indoleacetylglutamine	-0.04	-3.3	0.00095	0.0093	8584
Clostridia sp. MGS:0787	oxalate (ethanedioate)	0.04	3.3	0.00095	0.0093	8584
Ruminococcus sp. AM28-41 MGS:0631	C-glycosyltryptophan	-0.04	-3.3	0.00095	0.0093	8584
Eubacteriales sp. MGS:0771	azelate (C9-DC)	0.04	3.3	0.00095	0.0093	8584
Eubacteriales sp. MGS:0601	ceramide (d18:2/24:1, d18:1/24:2)*	-0.04	-3.3	0.00095	0.0093	8584
Blautia producta MGS:0619	(2,4 or 2,5)-dimethylphenol sulfate	0.04	3.3	0.00095	0.0093	8584
Firmicutes sp. MGS:0341	glycine conjugate of C10H14O2 (1)*	-0.04	-3.3	0.00095	0.0093	8584
Eubacteriales sp. MGS:0211	N-acetyltaurine	0.04	3.3	0.00095	0.0093	8584
Eubacteriales sp. MGS:0363	phenylacetylglutamine	0.04	3.3	0.00095	0.0093	8584
Clostridia sp. MGS:1375	X - 22162	-0.04	-3.3	0.00095	0.0093	8584
Eubacteriales sp. MGS:0572	1-carboxyethylvaline	-0.04	-3.3	0.00095	0.0093	8584
Eubacteriales sp. MGS:0602	phenol glucuronide	-0.04	-3.3	0.00095	0.0093	8584
Eubacteriales sp. MGS:0434	N-methylhydroxyproline**	-0.05	-3.3	0.00095	0.0093	4772
Eubacteriales sp. MGS:0405	ribitol	-0.04	-3.3	0.00095	0.0093	8583
Phascolarctobacterium succinatutens MGS:0315	X - 13431	-0.04	-3.3	0.00095	0.0093	8584
Oscillospiraceae sp. MGS:0429	2'-deoxyuridine	-0.04	-3.3	0.00095	0.0093	8584
Eubacteriales sp. MGS:0528	linoleoyl-arachidonoyl-glycerol (18:2/20:4) [2]*	-0.04	-3.3	0.00095	0.0093	8584
Eubacteriales sp. MGS:0421	X - 19183	0.04	3.3	0.00095	0.0093	8584
Oscillospiraceae sp. MGS:0256	2-hydroxy-4-(methylthio)butanoic acid	-0.04	-3.3	0.00095	0.0093	8583
Lachnospiraceae sp. MGS:1190	retinol (Vitamin A)	-0.04	-3.3	0.00095	0.0093	8584
Lachnospiraceae sp. MGS:0127	3-bromo-5-chloro-2,6-dihydroxybenzoic acid*	-0.04	-3.3	0.00095	0.0093	8584
Oscillibacter sp. MGS:0734	oxindolylalanine	0.04	3.3	0.00095	0.0093	8584
Eubacteriales sp. MGS:0939	X - 12261	0.04	3.3	0.00095	0.0093	8584
Eubacteriales sp. MGS:0308	2'-O-methylcytidine	0.04	3.3	0.00095	0.0093	8584
Eubacteriales sp. MGS:0644	chiro-inositol	0.04	3.3	0.00095	0.0093	8583
Prevotella pectinovora MGS:1034	3-indoxyl sulfate	-0.04	-3.3	0.00095	0.0093	8584
Oscillospiraceae sp. MGS:0944	carnitine	-0.04	-3.3	0.00095	0.0093	8583
Eubacteriales sp. MGS:0363	1-palmitoleoylglycerol (16:1)*	-0.04	-3.3	0.00095	0.0093	8584
Eubacteriales sp. MGS:1003	glycine conjugate of C10H14O2 (1)*	-0.04	-3.3	0.00095	0.0093	8584
Bacteria sp. MGS:0620	2-hydroxypalmitate	0.04	3.3	0.00095	0.0093	8584
Eubacteriales sp. MGS:0334	3-hydroxyoctanoylcarnitine (1)	0.04	3.3	0.00095	0.0093	8584
Clostridia sp. MGS:0728	glycine conjugate of C10H14O2 (1)*	-0.04	-3.3	0.00095	0.0093	8584
Eubacteriales sp. MGS:0156	2-oxoarginine*	0.04	3.3	0.00095	0.0093	8584
Oxalobacter sp. MGS:1097	4-hydroxyglutamate	-0.04	-3.3	0.00095	0.0093	8584
Clostridia sp. MGS:0980	2-acetamidophenol sulfate	0.04	3.3	0.00095	0.0093	8584
Firmicutes sp. MGS:0581	2-naphthol sulfate	-0.04	-3.3	0.00095	0.0093	8584
Streptococcus mutans MGS:0677	eicosapentaenoylcholine	-0.05	-3.3	0.00095	0.0093	3812
Ruminococcus bromii MGS:0089	thyroxine	0.04	3.3	0.00095	0.0093	8584
Clostridia sp. MGS:1286	methyl indole-3-acetate	0.04	3.3	0.00095	0.0093	8584
Lachnospiraceae sp. MGS:0975	X - 26111	-0.04	-3.3	0.00095	0.0093	8584
Dorea longicatena MGS:0039	5-oxoproline	-0.04	-3.3	0.00095	0.0093	8584
Eubacteriales sp. MGS:0477	1-stearoyl-2-docosahexaenoyl-GPE (18:0/22:6)*	-0.04	-3.3	0.00095	0.0093	8584
Massilistercora timonensis MGS:0458	X - 21803	0.04	3.3	0.00095	0.0093	8584
Lachnospiraceae sp. MGS:1113	N-acetylalliin	-0.04	-3.3	0.00095	0.0093	8584
Eubacteriales sp. MGS:0189	nicotine	-0.05	-3.3	0.00095	0.0093	3812
Butyricicoccus sp. OM04-18BH MGS:0139	citramalate	-0.04	-3.3	0.00095	0.0093	8584
Anaerotignum lactatifermentans MGS:0676	lactate	0.04	3.3	0.00095	0.0093	8584
Eubacteriales sp. MGS:0335	glycerate	-0.04	-3.3	0.00095	0.0093	8583
Lachnospiraceae sp. MGS:0236	glutarate (C5-DC)	-0.04	-3.3	0.00095	0.0093	8583
Clostridiaceae sp. MGS:0608	N-stearoyl-sphingosine (d18:1/18:0)*	0.04	3.3	0.00095	0.0093	8584
Bacteroidales sp. MGS:1015	3-indoxyl sulfate	-0.04	-3.3	0.00095	0.0093	8584
Eubacteriales sp. MGS:0498	serine	-0.04	-3.3	0.00095	0.0093	8584
Coprococcus comes MGS:0016	X - 22162	0.04	3.3	0.00095	0.0093	8584
Erysipelotrichales sp. MGS:0737	indolepropionate	-0.04	-3.3	0.00095	0.0093	8584
Parabacteroides johnsonii MGS:0469	N-acetylglycine	0.04	3.3	0.00095	0.0093	8584
Clostridia sp. MGS:0752	phenylacetylcarnitine	0.04	3.3	0.00095	0.0093	8584
Clostridia sp. MGS:1356	3-indoxyl sulfate	-0.04	-3.3	0.00095	0.0093	8584
Eubacteriales sp. MGS:0577	1-carboxyethylvaline	-0.04	-3.3	0.00095	0.0093	8584
Holdemania sp. Marseille-P2844 MGS:0201	docosahexaenoate (DHA; 22:6n3)	0.04	3.3	0.00095	0.0093	8584
Eubacterium sp. AF17-7 MGS:0165	adrenate (22:4n6)	-0.04	-3.3	0.00095	0.0093	8584
Firmicutes sp. MGS:0596	xanthurenate	-0.04	-3.3	0.00095	0.0093	8584
Bacteroides ovatus MGS:0031	1,2,3-benzenetriol sulfate (2)	0.04	3.3	0.00095	0.0093	8584
Lactiplantibacillus plantarum subsp. plantarum MGS:0597	1-(1-enyl-oleoyl)-GPE (P-18:1)*	0.04	3.3	0.00095	0.0093	8584
Lachnospiraceae sp. MGS:0422	4-allylphenol sulfate	-0.04	-3.3	0.00095	0.0093	8584
Limosilactobacillus vaginalis MGS:1341	1-methyl-5-imidazolelactate	-0.04	-3.3	0.00095	0.0093	8584
Lachnospiraceae sp. MGS:1423	cholate	-0.04	-3.3	0.00095	0.0093	8584
Ruminococcus sp. MGS:0126	catechol sulfate	0.04	3.3	0.00095	0.0093	8584
Eubacteriales sp. MGS:0118	pyrraline	0.04	3.3	0.00095	0.0093	8584
Oscillospiraceae sp. MGS:0104	glucuronide of C10H18O2 (8)*	-0.04	-3.3	0.00095	0.0093	8584
Veillonella atypica MGS:0357	13-HODE + 9-HODE	0.04	3.3	0.00095	0.0093	8584
Clostridium sp. AF37-5 MGS:0076	S-methylcysteine	0.04	3.3	0.00095	0.0093	8584
Lachnospiraceae sp. MGS:0018	X - 13684	0.04	3.3	0.00095	0.0093	8584
Methanobrevibacter smithii MGS:0152	3-(3-hydroxyphenyl)propionate sulfate	-0.04	-3.3	0.00095	0.0093	8584
Sutterella wadsworthensis MGS:0143	adipoylcarnitine (C6-DC)	-0.04	-3.3	0.00095	0.0093	8584
Eubacteriales sp. MGS:0842	2-hydroxyacetaminophen sulfate*	0.04	3.3	0.00095	0.0093	8584
Oscillospiraceae sp. MGS:0770	3-ureidopropionate	-0.04	-3.3	0.00095	0.0093	8584
Clostridia sp. MGS:0508	dimethyl sulfone	0.04	3.3	0.00095	0.0093	8584
Oscillospiraceae sp. MGS:0982	1-carboxyethylisoleucine	-0.04	-3.3	0.00095	0.0093	8584
Eubacteriales sp. MGS:0486	sphingomyelin (d18:1/25:0, d19:0/24:1, d20:1/23:0, d19:1/24:0)*	0.04	3.3	0.00095	0.0093	8584
Eubacteriales sp. MGS:0503	X - 23997	0.04	3.3	0.00095	0.0093	8584
Pediococcus acidilactici MGS:1468	methionine sulfone	-0.04	-3.3	0.00095	0.0093	8584
Oscillospiraceae sp. MGS:0072	X - 11483	0.04	3.3	0.00095	0.0093	8584
Eubacteriales sp. MGS:0083	N-acetyl-4-chlorophenylalanine	-0.06	-3.3	0.00095	0.0093	2881
Rubneribacter badeniensis MGS:0869	X - 11850	0.04	3.3	0.00095	0.0093	8584
Massilimicrobiota timonensis MGS:0825	1,7-dimethylurate	0.04	3.3	0.00095	0.0093	8584
Coprococcus sp. AM27-12LB MGS:0687	1-(1-enyl-palmitoyl)-GPC (P-16:0)*	-0.04	-3.3	0.00095	0.0093	8584
Eubacteriales sp. MGS:0477	glutamine conjugate of C7H12O2*	0.04	3.3	0.00095	0.0093	8584
Eubacteriales sp. MGS:0557	X - 13728	-0.04	-3.3	0.00095	0.0094	8584
Lachnospiraceae sp. MGS:0831	3-methylcytidine	-0.04	-3.3	0.00095	0.0094	8584
Anaerotruncus colihominis MGS:0307	1-(1-enyl-palmitoyl)-2-oleoyl-GPC (P-16:0/18:1)*	-0.04	-3.3	0.00095	0.0094	8584
Eubacteriales sp. MGS:0702	X - 12456	-0.04	-3.3	0.00095	0.0094	8584
Phocaeicola vulgatus MGS:0005	1-palmitoyl-2-arachidonoyl-GPI (16:0/20:4)*	-0.04	-3.3	0.00095	0.0094	8584
Eubacteriales sp. MGS:0123	riboflavin (Vitamin B2)	0.04	3.3	0.00095	0.0094	8584
Bifidobacterium bifidum MGS:0262	caprate (10:0)	-0.04	-3.3	0.00095	0.0094	8584
Eubacterium sp. AF16-48 MGS:0219	hydantoin-5-propionate	0.04	3.3	0.00095	0.0094	8583
Lachnoclostridium sp. MGS:0655	X - 13729	0.04	3.3	0.00095	0.0094	8584
Eubacteriales sp. MGS:0773	X - 14056	-0.04	-3.3	0.00095	0.0094	8584
Oscillospiraceae sp. MGS:0765	X - 21310	-0.04	-3.3	0.00095	0.0094	8584
Firmicutes sp. MGS:0526	tartarate	0.04	3.3	0.00095	0.0094	8584
Oscillibacter sp. MGS:0243	X - 12822	0.04	3.3	0.00095	0.0094	8584
Eubacteriales sp. MGS:0235	X - 19141	0.04	3.3	0.00095	0.0094	8584
Eubacteriales sp. MGS:0128	X - 21383	0.04	3.3	0.00095	0.0094	8584
Lachnospiraceae sp. MGS:0598	X - 26119	-0.08	-3.3	0.00095	0.0094	1891
Eubacteriales sp. MGS:0269	formiminoglutamate	-0.04	-3.3	0.00095	0.0094	8584
Oscillospiraceae sp. MGS:0072	anthranilate	0.04	3.3	0.00095	0.0094	6693
Eubacteriales sp. MGS:0107	1-stearoyl-2-arachidonoyl-GPE (18:0/20:4)	0.04	3.3	0.00095	0.0094	8584
Clostridia sp. MGS:0385	sulfate of piperine metabolite C16H19NO3 (2)*	-0.04	-3.3	0.00095	0.0094	8584
Firmicutes sp. MGS:1164	X - 24337	-0.04	-3.3	0.00095	0.0094	8584
Clostridium sp. BSD2780061688st1 H5 MGS:1296	X - 21353	-0.04	-3.3	0.00095	0.0094	8584
Enterocloster sp. MGS:1529	X - 21821	-0.04	-3.3	0.00095	0.0094	8584
Eubacteriales sp. MGS:0093	X - 17367	0.04	3.3	0.00095	0.0094	8584
Oscillospiraceae sp. MGS:1270	aspartate	-0.04	-3.3	0.00095	0.0094	8584
Roseburia intestinalis MGS:0078	sulfate of piperine metabolite C16H19NO3 (3)*	0.04	3.3	0.00095	0.0094	8584
Clostridia sp. MGS:0845	12,13-DiHOME	0.04	3.3	0.00095	0.0094	8584
Eubacteriales sp. MGS:0409	picolinate	0.04	3.3	0.00095	0.0094	8584
Eubacteriales sp. MGS:0588	11beta-hydroxyetiocholanolone glucuronide*	0.04	3.3	0.00095	0.0094	8584
Eubacteriales sp. MGS:0221	2S,3R-dihydroxybutyrate	-0.04	-3.3	0.00095	0.0094	8583
Eubacteriales sp. MGS:1301	X - 12261	0.04	3.3	0.00095	0.0094	8584
Lachnospiraceae sp. MGS:0336	X - 21842	-0.04	-3.3	0.00095	0.0094	8584
Eubacterium sp. AF16-48 MGS:0219	3-hydroxyoleoylcarnitine	-0.04	-3.3	0.00095	0.0094	8584
Clostridia sp. MGS:0140	gamma-glutamylglycine	0.04	3.3	0.00095	0.0094	8584
Eubacteriales sp. MGS:0592	tartronate (hydroxymalonate)	0.04	3.3	0.00095	0.0094	8584
Eubacteriales sp. MGS:1021	imidazole propionate	0.04	3.3	0.00095	0.0094	8584
Clostridia sp. MGS:0272	7-methylguanine	-0.04	-3.3	0.00095	0.0094	8584
Eubacteriales sp. MGS:0457	X - 18886	-0.04	-3.3	0.00095	0.0094	8584
Clostridia sp. MGS:1333	sphingomyelin (d18:0/18:0, d19:0/17:0)*	-0.04	-3.3	0.00095	0.0094	8584
Eubacteriales sp. MGS:0678	3-ethylcatechol sulfate (1)	0.04	3.3	0.00095	0.0094	8584
Clostridia sp. MGS:0385	perfluorooctanesulfonate (PFOS)	0.04	3.3	0.00095	0.0094	8584
Anaerotruncus colihominis MGS:0307	N-acetyltyrosine	0.04	3.3	0.00096	0.0094	8584
Oscillospiraceae sp. MGS:0388	histidine betaine (hercynine)*	-0.04	-3.3	0.00096	0.0094	8584
Eubacteriales sp. MGS:0264	adrenate (22:4n6)	-0.04	-3.3	0.00096	0.0094	8584
Alistipes communis MGS:0064	sphingomyelin (d18:2/23:0, d18:1/23:1, d17:1/24:1)*	0.04	3.3	0.00096	0.0094	8584
Eubacteriales sp. MGS:0396	1-arachidonoyl-GPI (20:4)*	-0.04	-3.3	0.00096	0.0094	8584
Eubacteriales sp. MGS:0832	N-stearoyl-sphingadienine (d18:2/18:0)*	-0.04	-3.3	0.00096	0.0094	8584
Clostridia sp. MGS:0752	4-guanidinobutanoate	0.04	3.3	0.00096	0.0094	8584
Eubacteriales sp. MGS:0409	O-acetylhomoserine	0.05	3.3	0.00096	0.0094	4772
Anaerobutyricum hallii MGS:0012	X - 12104	0.04	3.3	0.00096	0.0094	8584
Clostridia sp. MGS:0933	X - 22162	0.04	3.3	0.00096	0.0094	8584
Clostridia sp. MGS:0368	4-hydroxyglutamate	-0.04	-3.3	0.00096	0.0094	8584
[Clostridium] innocuum MGS:0365	docosapentaenoate (n6 DPA; 22:5n6)	0.04	3.3	0.00096	0.0094	6693
Eubacteriales sp. MGS:0792	X - 21353	-0.04	-3.3	0.00096	0.0094	8584
Lacticaseibacillus paracasei subsp. paracasei MGS:0853	4-hydroxyphenylacetoylcarnitine	0.04	3.3	0.00096	0.0094	8584
Eubacteriales sp. MGS:0125	linoleoyl-arachidonoyl-glycerol (18:2/20:4) [2]*	-0.04	-3.3	0.00096	0.0094	8584
Clostridia sp. MGS:1152	palmitoyl-sphingosine-phosphoethanolamine (d18:1/16:0)	0.04	3.3	0.00096	0.0094	8584
Eubacteriales sp. MGS:0137	N-acetylneuraminate	-0.04	-3.3	0.00096	0.0094	8584
Eubacteriales sp. MGS:0858	X - 12261	0.04	3.3	0.00096	0.0094	8584
Holdemania massiliensis MGS:0415	2-ethylphenylsulfate	-0.04	-3.3	0.00096	0.0094	8584
Eubacteriales sp. MGS:1445	tigloylglycine	0.04	3.3	0.00096	0.0094	8584
Fusobacterium nucleatum subsp. animalis MGS:1418	N4-acetylcytidine	0.04	3.3	0.00096	0.0094	8584
Bacteroidales sp. MGS:0517	carnitine of C10H14O2 (5)*	0.05	3.3	0.00096	0.0094	4772
Oscillospiraceae sp. MGS:0648	deoxycholic acid 12-sulfate*	-0.04	-3.3	0.00096	0.0094	8584
Eubacteriales sp. MGS:1003	tetradecadienoate (14:2)*	0.04	3.3	0.00096	0.0094	8584
Lachnospiraceae sp. MGS:0930	palmitoleate (16:1n7)	0.04	3.3	0.00096	0.0094	8584
Eubacteriales sp. MGS:0518	betaine	0.04	3.3	0.00096	0.0094	8584
Veillonella tobetsuensis MGS:1344	chenodeoxycholic acid sulfate (1)	-0.05	-3.3	0.00096	0.0094	3812
Oscillospiraceae sp. MGS:0774	X - 21821	-0.04	-3.3	0.00096	0.0094	8584
Ligilactobacillus ruminis MGS:0484	4-guanidinobutanoate	0.04	3.3	0.00096	0.0094	8584
Clostridium sp. MGS:0059	levulinoylcarnitine	-0.04	-3.3	0.00096	0.0094	8584
Eubacteriales sp. MGS:1239	3-hydroxy-2-methylpyridine sulfate	0.04	3.3	0.00096	0.0094	8584
Eubacteriales sp. MGS:1136	cholic acid glucuronide	-0.04	-3.3	0.00096	0.0094	8584
Alistipes megaguti MGS:1382	deoxycholic acid 12-sulfate*	-0.04	-3.3	0.00096	0.0094	8584
Anaerobutyricum hallii MGS:0012	beta-citrylglutamate	0.04	3.3	0.00096	0.0094	8584
Clostridia sp. MGS:0706	N-delta-acetylornithine	0.04	3.3	0.00096	0.0094	8584
Lachnospiraceae sp. MGS:1512	taurodeoxycholate	0.04	3.3	0.00096	0.0094	8584
Roseburia inulinivorans MGS:0036	sulfate of piperine metabolite C16H19NO3 (3)*	0.04	3.3	0.00096	0.0094	8584
Clostridiaceae sp. MGS:1142	N-palmitoyl-sphingosine (d18:1/16:0)	0.04	3.3	0.00096	0.0094	8584
Akkermansia muciniphila MGS:0110	1-(1-enyl-palmitoyl)-2-oleoyl-GPC (P-16:0/18:1)*	0.04	3.3	0.00096	0.0094	8584
Firmicutes sp. MGS:0398	(N(1) + N(8))-acetylspermidine	0.04	3.3	0.00096	0.0094	8584
Enterobacter kobei MGS:1532	X - 12830	-0.04	-3.3	0.00096	0.0094	8584
Eubacteriales sp. MGS:1280	X - 12798	-0.04	-3.3	0.00096	0.0094	8584
Faecalibacterium sp. OF04-11AC MGS:0070	3-hydroxypyridine glucuronide	-0.04	-3.3	0.00096	0.0094	8584
Blautia obeum MGS:0001	3beta,7alpha-dihydroxy-5-cholestenoate	-0.04	-3.3	0.00096	0.0094	8584
Eubacteriales sp. MGS:0878	palmitoyl dihydrosphingomyelin (d18:0/16:0)*	0.04	3.3	0.00096	0.0094	8584
Eubacteriales sp. MGS:0489	2-piperidinone	-0.04	-3.3	0.00096	0.0094	8584
Eubacteriales sp. MGS:0308	retinol (Vitamin A)	-0.04	-3.3	0.00096	0.0094	8584
Eubacteriales sp. MGS:1226	X - 12830	-0.04	-3.3	0.00096	0.0094	8584
Sellimonas intestinalis MGS:0417	bilirubin degradation product, C16H18N2O5 (3)**	-0.04	-3.3	0.00096	0.0094	5703
Lachnospiraceae sp. MGS:0629	docosapentaenoylcarnitine (C22:5n3)*	-0.04	-3.3	0.00096	0.0094	8584
Limosilactobacillus vaginalis MGS:1341	behenoyl sphingomyelin (d18:1/22:0)*	-0.04	-3.3	0.00096	0.0094	8584
Eubacteriales sp. MGS:0311	16a-hydroxy DHEA 3-sulfate	-0.04	-3.3	0.00096	0.0094	8584
Clostridium sp. TF06-15AC MGS:0032	X - 12544	-0.04	-3.3	0.00096	0.0094	8584
Eubacteriales sp. MGS:0125	sphingomyelin (d18:2/18:1)*	0.04	3.3	0.00096	0.0094	8584
Eubacteriales sp. MGS:0702	heneicosapentaenoate (21:5n3)	0.04	3.3	0.00096	0.0094	8584
Clostridiaceae sp. MGS:0471	2-methoxyhydroquinone sulfate (2)	0.04	3.3	0.00096	0.0094	8584
Clostridium paraputrificum MGS:0793	4-allylcatechol sulfate	-0.04	-3.3	0.00096	0.0094	8584
Eubacteriales sp. MGS:0242	glutamine conjugate of C6H10O2 (1)*	-0.04	-3.3	0.00096	0.0094	8584
Oscillospiraceae sp. MGS:1315	S-methylmethionine	-0.04	-3.3	0.00096	0.0094	8584
Pseudoflavonifractor sp. MGS:0844	ethyl glucuronide	0.04	3.3	0.00096	0.0094	8584
Eubacteriales sp. MGS:0556	1-stearoyl-2-docosahexaenoyl-GPC (18:0/22:6)	0.04	3.3	0.00096	0.0094	8584
Eggerthella lenta MGS:0225	X - 24762	0.05	3.3	0.00096	0.0094	3812
Eubacteriales sp. MGS:0349	3-indoxyl sulfate	-0.04	-3.3	0.00096	0.0094	8584
Coprococcus sp. OM04-5BH MGS:1028	2-hydroxydecanoate	0.04	3.3	0.00096	0.0094	8584
Eubacteriales sp. MGS:0396	tartarate	0.04	3.3	0.00096	0.0094	8584
Eubacteriales sp. MGS:0637	10-undecenoate (11:1n1)	0.04	3.3	0.00096	0.0094	8584
Sellimonas intestinalis MGS:0417	nicotine	0.05	3.3	0.00096	0.0094	3812
Eubacteriales sp. MGS:1158	X - 21310	-0.04	-3.3	0.00096	0.0094	8584
Eubacteriales sp. MGS:0758	O-acetylhomoserine	0.05	3.3	0.00096	0.0094	4772
Eubacteriales sp. MGS:0653	argininate*	0.04	3.3	0.00096	0.0094	8584
Streptococcus sobrinus MGS:1366	5-hydroxy-2-methylpyridine sulfate	0.04	3.3	0.00096	0.0094	8584
Eubacteriales sp. MGS:0864	N-methylproline	0.04	3.3	0.00096	0.0094	8584
Oscillospiraceae sp. MGS:1315	5alpha-pregnan-3beta,20alpha-diol disulfate	0.04	3.3	0.00096	0.0094	8584
Eubacteriales sp. MGS:0352	picolinate	0.04	3.3	0.00096	0.0094	8584
Eubacteriales sp. MGS:0940	N-(2-furoyl)glycine	0.04	3.3	0.00096	0.0094	8584
Oscillospiraceae sp. MGS:0060	arabonate/xylonate	-0.04	-3.3	0.00096	0.0094	8583
Bacteroidales sp. MGS:0379	X - 23639	0.04	3.3	0.00096	0.0094	8584
Clostridiaceae sp. MGS:0431	pregnanediol-3-glucuronide	-0.04	-3.3	0.00096	0.0094	8584
Eubacteriales sp. MGS:0652	4-vinylcatechol sulfate	0.04	3.3	0.00096	0.0094	8584
Eubacteriales sp. MGS:0692	sphingomyelin (d18:2/16:0, d18:1/16:1)*	-0.04	-3.3	0.00096	0.0094	8584
Eubacteriales sp. MGS:0671	X - 12726	0.04	3.3	0.00096	0.0094	8584
Anaerostipes hadrus MGS:0003	glycoursodeoxycholic acid sulfate (1)	0.04	3.3	0.00096	0.0094	8584
Eubacteriales sp. MGS:0505	tryptophan betaine	0.04	3.3	0.00096	0.0094	8584
Eubacteriales sp. MGS:0829	hydroxyasparagine**	-0.04	-3.3	0.00096	0.0094	8584
Coprococcus catus MGS:0037	androstenediol (3beta,17beta) monosulfate (1)	0.04	3.3	0.00096	0.0094	8584
Ruminococcus sp. AM42-11 MGS:0002	N-palmitoylglycine	0.04	3.3	0.00096	0.0094	8584
Intestinimonas sp. MGS:1149	phenylacetylglutamine	-0.04	-3.3	0.00096	0.0094	8584
Eubacteriales sp. MGS:0026	temazepam	0.04	3.3	0.00096	0.0094	8584
Eubacteriales sp. MGS:1006	creatine	-0.04	-3.3	0.00096	0.0094	8584
Firmicutes sp. MGS:0397	resveratrol disulfate (1)*	-0.04	-3.3	0.00096	0.0094	8584
Clostridia sp. MGS:1058	3-methoxycatechol sulfate (2)	0.04	3.3	0.00096	0.0094	8584
Oscillospiraceae sp. MGS:0375	N-formylphenylalanine	0.04	3.3	0.00096	0.0094	8584
Neglecta timonensis MGS:0478	resveratrol disulfate (2)*	-0.04	-3.3	0.00096	0.0094	8584
Bacteria sp. MGS:0459	X - 25503	-0.04	-3.3	0.00096	0.0094	8584
Eubacteriales sp. MGS:0381	X - 12543	-0.05	-3.3	0.00096	0.0094	3812
Clostridia sp. MGS:0954	4-acetaminophen sulfate	0.04	3.3	0.00096	0.0094	8584
Eubacterium ramulus MGS:0068	10-heptadecenoate (17:1n7)	0.04	3.3	0.00096	0.0094	8584
Firmicutes sp. MGS:0587	eicosapentaenoylcholine	0.05	3.3	0.00096	0.0094	3812
Phocaeicola coprocola MGS:0351	p-cresol sulfate	-0.04	-3.3	0.00096	0.0094	8584
Firmicutes sp. MGS:1195	X - 25520	0.04	3.3	0.00096	0.0094	8584
Eubacteriales sp. MGS:0518	glucuronide of C10H18O2 (8)*	0.04	3.3	0.00096	0.0094	8584
Clostridia sp. MGS:0515	1-palmitoyl-2-arachidonoyl-GPI (16:0/20:4)*	-0.04	-3.3	0.00096	0.0094	8584
Blautia producta MGS:0619	argininate*	-0.04	-3.3	0.00096	0.0094	8584
Lachnotalea sp. AF33-28 MGS:0403	pentose acid*	-0.04	-3.3	0.00096	0.0094	8583
Acidaminococcus intestini MGS:0407	alpha-hydroxyisovalerate	0.04	3.3	0.00096	0.0094	8584
Eubacteriales sp. MGS:0609	X - 11849	0.04	3.3	0.00096	0.0094	8584
Oscillospiraceae sp. MGS:0982	2-oxoarginine*	-0.04	-3.3	0.00096	0.0094	8584
Eubacteriales sp. MGS:0229	3-hydroxy-2-ethylpropionate	0.04	3.3	0.00096	0.0094	8584
Dialister massiliensis MGS:0497	X - 21315	0.04	3.3	0.00096	0.0094	8584
Agathobaculum sp. MGS:0679	glycodeoxycholate 3-sulfate	0.04	3.3	0.00096	0.0094	8584
Clostridia sp. MGS:0660	betaine	-0.04	-3.3	0.00096	0.0094	8584
Firmicutes sp. MGS:1222	metabolonic lactone sulfate	-0.04	-3.3	0.00096	0.0094	8584
Firmicutes sp. MGS:0923	N-stearoyl-sphingosine (d18:1/18:0)*	-0.04	-3.3	0.00096	0.0094	8584
Ligilactobacillus ruminis MGS:0484	sphingomyelin (d18:1/21:0, d17:1/22:0, d16:1/23:0)*	-0.04	-3.3	0.00096	0.0094	8584
Firmicutes sp. MGS:0681	1-carboxyethyltyrosine	-0.04	-3.3	0.00096	0.0094	8584
Eubacteriales sp. MGS:0580	5-hydroxymethyl-2-furoic acid	0.05	3.3	0.00096	0.0094	3812
Scardovia wiggsiae MGS:1737	phosphate	-0.04	-3.3	0.00096	0.0094	8584
Eubacteriales sp. MGS:0250	2-hydroxyacetaminophen sulfate*	0.04	3.3	0.00096	0.0094	8584
Oscillospiraceae sp. MGS:0998	octadecenedioate (C18:1-DC)	0.04	3.3	0.00096	0.0094	8584
Eubacteriales sp. MGS:0589	tigloylglycine	0.04	3.3	0.00096	0.0094	8584
Clostridium cuniculi MGS:1498	carotene diol (2)	0.04	3.3	0.00096	0.0094	8584
Eubacteriales sp. MGS:0211	X - 21312	-0.04	-3.3	0.00096	0.0094	8584
Intestinimonas sp. MGS:1149	oleoyl ethanolamide	0.04	3.3	0.00096	0.0094	8584
Alistipes senegalensis MGS:0141	X - 12726	0.04	3.3	0.00096	0.0094	8584
Eubacteriales sp. MGS:0628	tricosanoyl sphingomyelin (d18:1/23:0)*	0.04	3.3	0.00096	0.0094	8584
[Clostridium] innocuum MGS:0365	3-hydroxystachydrine*	-0.04	-3.3	0.00096	0.0094	8584
Eubacteriales sp. MGS:1150	propionylcarnitine (C3)	-0.04	-3.3	0.00096	0.0094	8584
Clostridium sp. AM49-4BH MGS:0097	1-oleoyl-GPI (18:1)	-0.04	-3.3	0.00096	0.0094	8584
Lachnospiraceae sp. MGS:1577	3-(3-hydroxyphenyl)propionate	-0.04	-3.3	0.00096	0.0094	8584
Eubacteriales sp. MGS:0763	1-palmitoyl-2-arachidonoyl-GPE (16:0/20:4)*	-0.04	-3.3	0.00096	0.0094	8584
Alistipes sp. Marseille-P5061 MGS:1166	levulinate (4-oxovalerate)	0.05	3.3	0.00096	0.0094	3812
Eubacteriales sp. MGS:1026	1-(1-enyl-palmitoyl)-2-palmitoyl-GPC (P-16:0/16:0)*	0.04	3.3	0.00096	0.0094	8584
Oscillospiraceae sp. MGS:1049	N-methyltaurine	-0.04	-3.3	0.00096	0.0094	8583
Roseburia sp. AM16-25 MGS:0344	heme	-0.04	-3.3	0.00096	0.0094	8584
Prevotella sp. 885 MGS:0958	X - 13844	-0.04	-3.3	0.00096	0.0094	8584
Intestinimonas sp. MGS:1018	1-carboxyethyltyrosine	-0.04	-3.3	0.00096	0.0094	8584
Clostridia sp. MGS:0564	sphingomyelin (d18:2/21:0, d16:2/23:0)*	0.04	3.3	0.00096	0.0094	8584
Clostridium sp. TM06-18 MGS:0048	N-acetylglutamate	0.04	3.3	0.00096	0.0094	8584
Eubacteriales sp. MGS:0528	phenol sulfate	-0.04	-3.3	0.00096	0.0094	8584
Lachnospiraceae sp. MGS:0433	alanine	-0.04	-3.3	0.00096	0.0094	8584
Firmicutes sp. MGS:1163	4-acetylcatechol sulfate (1)	0.04	3.3	0.00096	0.0094	8584
Bifidobacterium pullorum subsp. gallinarum MGS:1171	oxindolylalanine	-0.04	-3.3	0.00096	0.0094	8584
Escherichia marmotae MGS:1282	1-(1-enyl-palmitoyl)-GPC (P-16:0)*	-0.04	-3.3	0.00096	0.0094	8584
Eubacteriales sp. MGS:0137	2-aminoadipate	-0.04	-3.3	0.00096	0.0094	8584
Bifidobacterium bifidum MGS:0262	2-hydroxy-4-(methylthio)butanoic acid	0.04	3.3	0.00096	0.0094	8583
Eubacteriales sp. MGS:0107	3-(3-hydroxyphenyl)propionate	0.04	3.3	0.00096	0.0094	8584
Eubacteriales sp. MGS:1126	kynurenine	-0.04	-3.3	0.00096	0.0094	8584
Erysipelotrichales sp. MGS:0809	thioproline	0.04	3.3	0.00096	0.0094	8584
Prevotella pectinovora MGS:1034	6-hydroxyindole sulfate	-0.04	-3.3	0.00096	0.0094	8584
Hungatella hathewayi MGS:1248	X - 17367	-0.04	-3.3	0.00096	0.0094	8584
Clostridia sp. MGS:0401	serotonin	0.04	3.3	0.00096	0.0094	8584
Lachnospiraceae sp. MGS:0890	X - 26111	-0.04	-3.3	0.00096	0.0094	8584
Eubacteriales sp. MGS:1199	1-(1-enyl-stearoyl)-2-arachidonoyl-GPE (P-18:0/20:4)*	0.04	3.3	0.00096	0.0094	8584
Clostridia sp. MGS:0879	X - 23787	-0.04	-3.3	0.00096	0.0094	8584
Eggerthellaceae sp. MGS:0171	3,5-dichloro-2,6-dihydroxybenzoic acid	0.04	3.3	0.00096	0.0094	8583
Clostridia sp. MGS:0660	valine	-0.04	-3.3	0.00096	0.0094	8584
Eubacteriales sp. MGS:0666	glucuronide of C10H18O2 (7)*	0.04	3.3	0.00096	0.0094	8584
Eubacteriales sp. MGS:0358	3-hydroxyhippurate	-0.04	-3.3	0.00096	0.0094	8584
Eubacteriales sp. MGS:0309	X - 12112	-0.04	-3.3	0.00096	0.0094	8584
Streptococcus parasanguinis MGS:0117	acisoga	-0.04	-3.3	0.00096	0.0094	8584
Eubacteriales sp. MGS:0607	methylnaphthyl sulfate (2)*	0.04	3.3	0.00096	0.0094	8584
Longicatena caecimuris MGS:0571	X - 11483	0.04	3.3	0.00096	0.0094	8584
Hungatella hathewayi MGS:0451	X - 26119	0.08	3.3	0.00096	0.0094	1891
Eubacteriales sp. MGS:0498	1-(1-enyl-palmitoyl)-2-linoleoyl-GPE (P-16:0/18:2)*	-0.04	-3.3	0.00096	0.0094	8584
Eubacteriales sp. MGS:0984	X - 12104	-0.04	-3.3	0.00096	0.0094	8584
Streptococcus parasanguinis MGS:0117	De(carboxymethoxy) cetirizine acetic acid	0.04	3.3	0.00096	0.0094	8584
Butyricimonas virosa MGS:0199	X - 12543	-0.05	-3.3	0.00096	0.0094	3812
Fusobacterium nucleatum subsp. animalis MGS:1418	uridine	-0.04	-3.3	0.00096	0.0094	8584
Eubacteriales sp. MGS:0396	N-acetyltyrosine	-0.04	-3.3	0.00096	0.0094	8584
Flintibacter sp. KGMB00164 MGS:0374	margaroylcarnitine (C17)*	0.04	3.3	0.00096	0.0094	8584
Clostridia sp. MGS:0599	X - 21286	0.04	3.3	0.00096	0.0094	8584
Rothia mucilaginosa MGS:0559	N-acetylvaline	0.04	3.3	0.00096	0.0094	8584
Eubacteriales sp. MGS:0952	4-ethylcatechol sulfate	0.04	3.3	0.00096	0.0094	8584
Fournierella massiliensis MGS:1189	X - 17612	-0.05	-3.3	0.00096	0.0094	4772
Eubacterium sp. AF22-8LB MGS:0838	X - 25523	-0.04	-3.3	0.00096	0.0094	8584
Eubacteriales sp. MGS:0080	X - 24949	-0.04	-3.3	0.00096	0.0094	8584
Ligilactobacillus salivarius MGS:0919	taurochenodeoxycholic acid 3-sulfate	0.04	3.3	0.00096	0.0094	8584
Roseburia sp. AM16-25 MGS:0344	trans-4-hydroxyproline	-0.04	-3.3	0.00096	0.0094	8584
Negativibacillus massiliensis MGS:0356	sphingomyelin (d18:1/24:1, d18:2/24:0)*	0.04	3.3	0.00096	0.0094	8584
Eubacteriales sp. MGS:0128	X - 12812	-0.04	-3.3	0.00096	0.0094	8584
Eubacteriales sp. MGS:0577	X - 17654	-0.04	-3.3	0.00096	0.0094	8584
Peptostreptococcaceae sp. MGS:0200	cytosine	0.04	3.3	0.00096	0.0094	8584
Eubacteriales sp. MGS:0123	isoeugenol sulfate	-0.04	-3.3	0.00096	0.0094	8584
Eubacteriales sp. MGS:0498	11beta-hydroxyandrosterone glucuronide	0.04	3.3	0.00096	0.0094	8584
Butyrivibrio crossotus MGS:0413	1-palmitoyl-2-oleoyl-GPE (16:0/18:1)	-0.04	-3.3	0.00096	0.0094	8584
Coprococcus eutactus MGS:0155	1-linoleoyl-GPC (18:2)	0.04	3.3	0.00096	0.0094	8584
Eubacteriales sp. MGS:1153	cotinine N-oxide	0.04	3.3	0.00096	0.0094	8584
Parabacteroides sp. MGS:1649	X - 11850	0.04	3.3	0.00096	0.0094	8584
Eubacteriales sp. MGS:0846	sphingomyelin (d18:0/20:0, d16:0/22:0)*	-0.04	-3.3	0.00096	0.0094	8584
Collinsella intestinalis MGS:0802	1-oleoylglycerol (18:1)	0.04	3.3	0.00096	0.0094	8584
Bacteria sp. MGS:1373	X - 17354	0.04	3.3	0.00096	0.0094	8584
Romboutsia sp. MGS:0558	ascorbic acid 2-sulfate	-0.04	-3.3	0.00096	0.0094	8583
Eubacteriales sp. MGS:0610	phenylacetylglutamine	0.04	3.3	0.00096	0.0094	8584
Eubacteriales sp. MGS:0557	1-linoleoyl-GPA (18:2)*	0.05	3.3	0.00096	0.0094	3812
Eubacteriales sp. MGS:0496	X - 24556	0.05	3.3	0.00096	0.0094	3812
Lachnospiraceae sp. MGS:0389	hydroxypalmitoyl sphingomyelin (d18:1/16:0(OH))**	0.04	3.3	0.00096	0.0094	8584
Firmicutes sp. MGS:0835	X - 15503	-0.04	-3.3	0.00096	0.0094	8584
Oscillospiraceae sp. MGS:0739	glutarate (C5-DC)	-0.04	-3.3	0.00096	0.0094	8583
Intestinimonas butyriciproducens MGS:0187	X - 21410	-0.04	-3.3	0.00096	0.0094	8584
Anaerotignum lactatifermentans MGS:0676	ascorbic acid 2-sulfate	-0.04	-3.3	0.00096	0.0094	8583
Eubacteriales sp. MGS:0457	glycine conjugate of C10H12O2*	-0.04	-3.3	0.00096	0.0094	8584
Eubacteriales sp. MGS:0282	glycodeoxycholate	0.04	3.3	0.00096	0.0094	8584
Eubacteriales sp. MGS:0350	X - 12729	0.04	3.3	0.00096	0.0094	8584
Longicatena caecimuris MGS:0571	myristoleoylcarnitine (C14:1)*	0.04	3.3	0.00096	0.0094	8584
Lachnospiraceae sp. MGS:0899	X - 22834	-0.04	-3.3	0.00096	0.0094	8584
Eubacteriales sp. MGS:0358	(2,4 or 2,5)-dimethylphenol sulfate	0.04	3.3	0.00096	0.0094	8584
Clostridia sp. MGS:0470	alpha-ketoglutaramate*	0.04	3.3	0.00096	0.0094	8583
Alistipes shahii MGS:0054	margarate (17:0)	-0.04	-3.3	0.00096	0.0094	8584
Oscillibacter sp. MGS:0734	1-palmitoleoylglycerol (16:1)*	-0.04	-3.3	0.00096	0.0094	8584
Hungatella hathewayi MGS:0451	17alpha-hydroxypregnanolone glucuronide	0.05	3.3	0.00096	0.0094	3812
Clostridia sp. MGS:1205	decadienedioic acid (C10:2-DC)**	-0.04	-3.3	0.00096	0.0094	8584
Eubacteriales sp. MGS:0288	1-palmitoyl-2-arachidonoyl-GPI (16:0/20:4)*	-0.04	-3.3	0.00096	0.0094	8584
Eubacteriales sp. MGS:1611	5-methylthioadenosine (MTA)	-0.04	-3.3	0.00096	0.0094	8584
Clostridia sp. MGS:0512	(R)-3-hydroxybutyrylcarnitine	-0.04	-3.3	0.00096	0.0094	8584
Clostridiaceae sp. MGS:0608	3-methyladipate	-0.04	-3.3	0.00096	0.0094	8583
Eubacteriales sp. MGS:1126	X - 13729	0.04	3.3	0.00096	0.0094	8584
Ruthenibacterium lactatiformans MGS:0020	quinate	-0.04	-3.3	0.00096	0.0094	8583
Lachnospiraceae sp. MGS:0975	alpha-hydroxyisocaproate	-0.04	-3.3	0.00096	0.0094	8584
Eubacteriales sp. MGS:1439	2,3-dihydroxy-5-methylthio-4-pentenoate (DMTPA)*	-0.04	-3.3	0.00096	0.0094	8584
Clostridium sp. OF03-18AA MGS:0119	linoleate (18:2n6)	0.04	3.3	0.00096	0.0094	8584
Eubacteriales sp. MGS:0107	X - 17438	-0.04	-3.3	0.00096	0.0094	8584
Eubacteriales sp. MGS:0685	hyocholate	0.04	3.3	0.00096	0.0094	8584
Coprococcus catus MGS:0037	oleoylcholine	-0.04	-3.3	0.00096	0.0094	8584
Haemophilus parainfluenzae MGS:0181	N-acetylkynurenine (2)	-0.04	-3.3	0.00096	0.0094	8584
Prevotella sp. MGS:1508	sphingomyelin (d18:1/14:0, d16:1/16:0)*	-0.04	-3.3	0.00096	0.0094	8584
Eubacteriales sp. MGS:0230	3-hydroxyisobutyrate	-0.04	-3.3	0.00096	0.0094	8583
Desulfovibrionales sp. MGS:0462	sphingomyelin (d18:0/18:0, d19:0/17:0)*	0.04	3.3	0.00096	0.0094	8584
Escherichia coli MGS:0195	X - 18935	0.05	3.3	0.00096	0.0094	3812
Oscillospiraceae sp. MGS:0210	3-hydroxyhippurate	0.04	3.3	0.00096	0.0094	8584
Blautia producta MGS:0619	3-carboxy-4-methyl-5-pentyl-2-furanpropionate (3-CMPFP)**	-0.04	-3.3	0.00096	0.0094	8584
Erysipelotrichales sp. MGS:0303	1-oleoyl-GPC (18:1)	0.04	3.3	0.00096	0.0094	8584
Eubacteriales sp. MGS:0773	X - 15486	-0.04	-3.3	0.00096	0.0094	8584
Clostridium phoceensis MGS:0014	X - 12100	-0.04	-3.3	0.00096	0.0094	8584
Clostridia sp. MGS:0898	X - 11299	0.04	3.3	0.00096	0.0094	8584
Coprococcus eutactus MGS:0155	2-methoxyhydroquinone sulfate (2)	0.04	3.3	0.00096	0.0094	8584
Oscillospiraceae sp. MGS:0256	1-stearoyl-2-oleoyl-GPI (18:0/18:1)*	0.04	3.3	0.00096	0.0094	8584
Eubacteriales sp. MGS:1103	X - 12830	-0.04	-3.3	0.00096	0.0094	8584
Anaerostipes sp. MGS:0743	3-methylcrotonylglycine	0.05	3.3	0.00096	0.0094	3812
Eubacteriales sp. MGS:0148	1,7-dimethylurate	-0.04	-3.3	0.00096	0.0094	8584
Erysipelotrichales sp. MGS:1130	dihomo-linolenate (20:3n3 or n6)	0.04	3.3	0.00096	0.0094	8584
Clostridia sp. MGS:0756	X - 18887	0.04	3.3	0.00096	0.0094	8584
Eubacteriales sp. MGS:0450	5-acetylamino-6-amino-3-methyluracil	-0.04	-3.3	0.00096	0.0094	8583
Eubacteriales sp. MGS:0871	X - 11849	-0.04	-3.3	0.00096	0.0094	8584
Anaerostipes caccae MGS:0747	decadienedioic acid (C10:2-DC)**	0.04	3.3	0.00096	0.0094	8584
Eubacteriales sp. MGS:0349	S-allylcysteine	0.04	3.3	0.00096	0.0094	8584
Oscillospiraceae sp. MGS:0665	sphingomyelin (d18:2/16:0, d18:1/16:1)*	0.04	3.3	0.00096	0.0094	8584
Ruminococcus sp. AM42-11 MGS:0002	taurochenodeoxycholic acid 3-sulfate	-0.04	-3.3	0.00096	0.0094	8584
Desulfovibrio piger MGS:0955	X - 12816	0.04	3.3	0.00096	0.0094	8584
Eubacteriales sp. MGS:0116	X - 24410	-0.05	-3.3	0.00096	0.0094	3812
Eubacteriales sp. MGS:1059	glucuronide of C10H18O2 (1)*	-0.04	-3.3	0.00096	0.0094	8584
Eubacteriales sp. MGS:0305	alpha-hydroxycaproate	-0.05	-3.3	0.00096	0.0094	3812
Firmicutes sp. MGS:0860	pimeloylcarnitine/3-methyladipoylcarnitine (C7-DC)	0.04	3.3	0.00096	0.0094	8584
Eubacteriales sp. MGS:0913	cholesterol	0.04	3.3	0.00096	0.0094	8584
Eubacteriales sp. MGS:0320	X - 12839	-0.04	-3.3	0.00096	0.0094	8584
Collinsella intestinalis MGS:0802	bilirubin degradation product, C17H18N2O4 (2)**	-0.04	-3.3	0.00096	0.0094	8584
Eubacteriales sp. MGS:1256	tiglylcarnitine (C5:1-DC)	-0.04	-3.3	0.00096	0.0094	8584
Eubacteriales sp. MGS:0601	dodecanedioate (C12-DC)	-0.04	-3.3	0.00096	0.0094	8584
Clostridia sp. MGS:1053	alanine	-0.04	-3.3	0.00096	0.0094	8584
Clostridium sp. MGS:0050	2-aminoadipate	0.04	3.3	0.00096	0.0094	8584
Bacteria sp. MGS:0839	tiglylcarnitine (C5:1-DC)	-0.04	-3.3	0.00096	0.0094	8584
Oscillospiraceae sp. MGS:0134	X - 23587	0.04	3.3	0.00096	0.0094	8584
Eubacteriales sp. MGS:0878	5-methylthioadenosine (MTA)	-0.04	-3.3	0.00096	0.0094	8584
Eggerthellales sp. MGS:0848	2-acetamidophenol sulfate	0.04	3.3	0.00096	0.0094	8584
Escherichia marmotae MGS:1282	5-hydroxylysine	0.04	3.3	0.00096	0.0094	8584
Allisonella histaminiformans MGS:0332	X - 21339	0.04	3.3	0.00096	0.0094	8584
Clostridium sp. M62/1 MGS:0354	urea	-0.04	-3.3	0.00096	0.0094	8584
Alistipes timonensis MGS:0586	X - 12216	0.04	3.3	0.00096	0.0094	8584
Clostridiaceae sp. MGS:0431	naringenin 7-glucuronide	-0.04	-3.3	0.00096	0.0094	8584
Eubacteriales sp. MGS:0312	X - 12407	0.04	3.3	0.00096	0.0094	8584
Eubacteriales sp. MGS:0509	asparagine	0.04	3.3	0.00096	0.0094	8584
Clostridia sp. MGS:1217	X - 12283	-0.04	-3.3	0.00096	0.0094	8584
Erysipelatoclostridium sp. MGS:0313	9,10-DiHOME	0.04	3.3	0.00096	0.0094	8584
Eubacteriales sp. MGS:0178	2-methylmalonylcarnitine (C4-DC)	-0.04	-3.3	0.00096	0.0094	6693
Eubacteriales sp. MGS:0837	oxalate (ethanedioate)	0.04	3.3	0.00096	0.0094	8584
Dorea sp. AF24-7LB MGS:0086	1-stearoyl-2-arachidonoyl-GPI (18:0/20:4)	0.04	3.3	0.00096	0.0094	8584
Eubacteriales sp. MGS:0868	X - 12283	0.04	3.3	0.00096	0.0094	8584
Eubacteriales sp. MGS:0482	citramalate	-0.04	-3.3	0.00096	0.0094	8584
Solobacterium moorei MGS:1589	4-hydroxycoumarin	-0.04	-3.3	0.00096	0.0094	8584
Dorea longicatena MGS:0039	1,2-dilinoleoyl-GPC (18:2/18:2)	-0.04	-3.3	0.00096	0.0094	8584
Rothia mucilaginosa MGS:0559	carnosine	0.04	3.3	0.00096	0.0094	8584
Streptococcus australis MGS:0310	3b-hydroxy-5-cholenoic acid	-0.04	-3.3	0.00096	0.0094	8584
Clostridium sp. M62/1 MGS:0354	1-oleoyl-2-arachidonoyl-GPE (18:1/20:4)*	0.04	3.3	0.00096	0.0094	8584
Oscillospiraceae sp. MGS:0388	homoarginine	-0.04	-3.3	0.00096	0.0094	8584
Firmicutes sp. MGS:0541	leucine	-0.04	-3.3	0.00096	0.0094	8584
Oscillospiraceae sp. MGS:1212	1-palmitoyl-2-oleoyl-GPC (16:0/18:1)	0.04	3.3	0.00096	0.0094	8584
Eubacteriales sp. MGS:0232	mannonate*	-0.04	-3.3	0.00096	0.0094	8583
Firmicutes sp. MGS:0817	mannonate*	-0.04	-3.3	0.00096	0.0094	8583
Bilophila wadsworthia MGS:0049	nisinate (24:6n3)	0.04	3.3	0.00096	0.0094	8584
Eubacterium sp. MGS:0248	1-hydroxy-2-naphthalenecarboxylate	-0.04	-3.3	0.00096	0.0094	8584
Hungatella hathewayi MGS:0451	1-stearoyl-GPC (18:0)	-0.04	-3.3	0.00096	0.0094	8584
Eubacteriales sp. MGS:0350	X - 12112	-0.04	-3.3	0.00096	0.0094	8584
Clostridium sp. TF06-15AC MGS:0032	X - 21740	0.04	3.3	0.00096	0.0094	8584
Clostridium sp. BSD2780061688st1 H5 MGS:1296	alpha-CMBHC glucuronide	0.05	3.3	0.00096	0.0094	4772
Eubacteriales sp. MGS:0309	X - 17328	0.05	3.3	0.00096	0.0094	3812
Eubacteriales sp. MGS:1294	5alpha-androstan-3alpha,17beta-diol monosulfate (2)	-0.04	-3.3	0.00096	0.0094	8584
Lachnospiraceae sp. MGS:0127	feruloylquinate (4)	-0.05	-3.3	0.00096	0.0094	3812
Firmicutes sp. MGS:1091	quinolinate	-0.04	-3.3	0.00096	0.0094	8584
Eubacteriales sp. MGS:1227	gamma-glutamylphenylalanine	-0.04	-3.3	0.00096	0.0094	8584
Lachnoclostridium sp. MGS:0655	X - 11795	-0.04	-3.3	0.00096	0.0094	8584
Oscillibacter sp. MGS:0243	X - 21803	0.04	3.3	0.00096	0.0094	8584
Eubacteriales sp. MGS:0807	androstenediol (3beta,17beta) disulfate (1)	-0.04	-3.3	0.00096	0.0094	8584
Eubacteriales sp. MGS:1320	X - 11847	0.04	3.3	0.00096	0.0094	5703
Oscillospiraceae sp. MGS:0130	palmitoylcarnitine (C16)	0.04	3.3	0.00096	0.0094	8584
Eubacteriales sp. MGS:0489	tartronate (hydroxymalonate)	0.04	3.3	0.00096	0.0094	8584
Eubacteriales sp. MGS:0573	pantothenate	-0.04	-3.3	0.00096	0.0094	8584
Eubacteriales sp. MGS:0952	phenylacetylglutamine	0.04	3.3	0.00096	0.0094	8584
Faecalibacterium prausnitzii MGS:0025	21-hydroxypregnenolone disulfate	0.04	3.3	0.00096	0.0094	8584
Eubacteriales sp. MGS:0442	2-hydroxyglutarate	-0.04	-3.3	0.00096	0.0094	8584
Eubacteriales sp. MGS:0282	glycolithocholate	0.04	3.3	0.00096	0.0094	8584
Eubacteriales sp. MGS:0371	sphingosine	-0.04	-3.3	0.00096	0.0094	8584
Citrobacter portucalensis MGS:1584	eugenol sulfate	0.04	3.3	0.00096	0.0094	8584
Eubacteriales sp. MGS:0755	adrenate (22:4n6)	0.04	3.3	0.00096	0.0094	8584
Eubacteriales sp. MGS:0856	pipecolate	0.04	3.3	0.00096	0.0094	8584
Eubacteriales sp. MGS:1158	eicosapentaenoate (EPA; 20:5n3)	-0.04	-3.3	0.00096	0.0094	8584
Eubacteriales sp. MGS:1289	4-allylcatechol sulfate	0.04	3.3	0.00096	0.0094	8584
Oscillospiraceae sp. MGS:1212	o-cresol sulfate	0.04	3.3	0.00096	0.0094	8584
Lachnospiraceae sp. MGS:0257	3-(4-hydroxyphenyl)lactate	0.04	3.3	0.00096	0.0094	8584
Lachnoclostridium sp. MGS:1343	alpha-ketoglutaramate*	-0.04	-3.3	0.00096	0.0094	8583
Bacteria sp. MGS:0492	indolepropionate	-0.04	-3.3	0.00096	0.0094	8584
Lachnospiraceae sp. MGS:0399	3-formylindole	0.04	3.3	0.00096	0.0094	8584
Odoribacter splanchnicus MGS:0041	X - 12101	0.04	3.3	0.00096	0.0094	8584
Blautia massiliensis MGS:0023	2-hydroxypalmitate	-0.04	-3.3	0.00096	0.0094	8584
Blautia sp. AF19-10LB MGS:0157	3-hydroxybutyrate (BHBA)	0.04	3.3	0.00096	0.0094	8583
Eubacteriales sp. MGS:0505	N-methyltaurine	0.04	3.3	0.00096	0.0094	8583
Eubacteriales sp. MGS:0189	2-acetamidophenol sulfate	0.04	3.3	0.00096	0.0094	8584
Enterocloster aldenensis MGS:0362	acisoga	0.04	3.3	0.00096	0.0094	8584
Eubacteriales sp. MGS:0120	zolpidem	-0.04	-3.3	0.00096	0.0094	8584
Burkholderiales sp. MGS:1118	pregnanediol-3-glucuronide	0.04	3.3	0.00096	0.0094	8584
Eubacteriales sp. MGS:0026	1,2-dilinoleoyl-GPC (18:2/18:2)	-0.04	-3.3	0.00096	0.0094	8584
Eubacteriales sp. MGS:1011	O-desmethylvenlafaxine	0.04	3.3	0.00096	0.0094	8584
Desulfovibrionaceae sp. MGS:1267	X - 17354	0.04	3.3	0.00096	0.0094	8584
Negativibacillus massiliensis MGS:0356	gamma-glutamylmethionine	-0.04	-3.3	0.00096	0.0094	8584
Streptococcus thermophilus MGS:0095	X - 25271	0.04	3.3	0.00096	0.0094	8584
Eubacteriales sp. MGS:0864	quinate	-0.04	-3.3	0.00096	0.0094	8583
Anaeromassilibacillus sp. Marseille-P3371 MGS:0304	carnitine	0.04	3.3	0.00096	0.0094	8583
Lachnospiraceae sp. MGS:1463	dihydroferulic acid sulfate	-0.04	-3.3	0.00096	0.0094	8584
Bacteroides ovatus MGS:0031	2-hydroxydecanoate	0.04	3.3	0.00096	0.0094	8584
Eubacteriales sp. MGS:1079	glucuronide of piperine metabolite C17H21NO3 (4)*	-0.04	-3.3	0.00096	0.0094	8584
Eubacteriales sp. MGS:0291	X - 17301	-0.04	-3.3	0.00096	0.0094	6693
Eubacteriales sp. MGS:0453	1-(1-enyl-palmitoyl)-2-palmitoyl-GPC (P-16:0/16:0)*	0.04	3.3	0.00096	0.0094	8584
Lachnospiraceae sp. MGS:0040	9,10-DiHOME	-0.04	-3.3	0.00096	0.0094	8584
Desulfovibrio piger MGS:0955	3-carboxy-4-methyl-5-pentyl-2-furanpropionate (3-CMPFP)**	-0.04	-3.3	0.00096	0.0094	8584
Clostridium sp. MGS:0075	theanine	0.04	3.3	0.00096	0.0094	8584
Firmicutes sp. MGS:0788	ergothioneine	-0.04	-3.3	0.00096	0.0094	8584
Eubacteriales sp. MGS:0288	N-acetylhistidine	-0.04	-3.3	0.00096	0.0094	8584
Lachnospiraceae sp. MGS:0252	cysteine sulfinic acid	-0.04	-3.3	0.00096	0.0094	8584
Escherichia sp. 4726-5 MGS:1469	X - 13729	0.04	3.3	0.00096	0.0094	8584
Oscillospiraceae sp. MGS:1491	3-hydroxy-2-ethylpropionate	0.04	3.3	0.00096	0.0094	8584
Ligilactobacillus salivarius MGS:0919	1-stearoyl-2-linoleoyl-GPC (18:0/18:2)*	-0.04	-3.3	0.00096	0.0094	8584
Eubacteriales sp. MGS:0439	indoleacetoylcarnitine*	0.04	3.3	0.00096	0.0094	5703
Clostridium sp. OM07-9AC MGS:0448	creatine	-0.04	-3.3	0.00096	0.0094	8584
Veillonella parvula MGS:0220	3-hydroxyoctanoylcarnitine (1)	0.04	3.3	0.00096	0.0094	8584
Clostridium sp. TF06-15AC MGS:0032	X - 25267	0.04	3.3	0.00096	0.0094	8584
Firmicutes sp. MGS:0650	1-palmitoleoylglycerol (16:1)*	-0.04	-3.3	0.00096	0.0094	8584
Clostridia sp. MGS:0661	oleoyl-linoleoyl-glycerol (18:1/18:2) [2]	-0.04	-3.3	0.00096	0.0094	8584
Oxalobacter sp. MGS:1218	1-linoleoyl-GPG (18:2)*	-0.04	-3.3	0.00096	0.0094	8584
Oscillospiraceae sp. MGS:0437	X - 21834	-0.04	-3.3	0.00096	0.0094	8584
Eubacteriales sp. MGS:0184	X - 23587	-0.04	-3.3	0.00096	0.0094	8584
Eubacteriales sp. MGS:1021	X - 24344	-0.04	-3.3	0.00096	0.0094	8584
Clostridium sp. MGS:0075	bilirubin degradation product, C16H18N2O5 (3)**	0.04	3.3	0.00096	0.0094	5703
Eubacteriales sp. MGS:0092	trimethylamine N-oxide	0.04	3.3	0.00096	0.0094	8584
Firmicutes sp. MGS:1124	X - 12111	0.04	3.3	0.00096	0.0094	8584
Eubacteriales sp. MGS:0694	5alpha-androstan-3alpha,17beta-diol disulfate	-0.04	-3.3	0.00096	0.0094	8584
Eubacteriales sp. MGS:0215	N-acetyl-2-aminoadipate	-0.04	-3.3	0.00096	0.0094	8584
Clostridia sp. MGS:0787	1-(1-enyl-palmitoyl)-2-linoleoyl-GPC (P-16:0/18:2)*	0.04	3.3	0.00096	0.0094	8584
Roseburia faecis MGS:0058	S-methylcysteine sulfoxide	-0.04	-3.3	0.00096	0.0094	8584
Bacteria sp. MGS:0863	alpha-hydroxyisovalerate	-0.04	-3.3	0.00096	0.0094	8584
Eubacteriales sp. MGS:1334	X - 11381	-0.04	-3.3	0.00096	0.0094	8584
Coprococcus sp. AM27-12LB MGS:0687	alpha-hydroxyisovalerate	0.04	3.3	0.00096	0.0094	8584
Bacteria sp. MGS:0801	dihydrocaffeate sulfate (2)	-0.04	-3.3	0.00096	0.0094	8583
Oscillospiraceae sp. MGS:0134	N-acetylmethionine	-0.04	-3.3	0.00096	0.0094	8584
Alistipes finegoldii MGS:0077	nonanoylcarnitine (C9)	0.04	3.3	0.00096	0.0094	8584
Alistipes sp. An66 MGS:1535	echinatin	0.05	3.3	0.00096	0.0094	3812
Limosilactobacillus vaginalis MGS:1341	X - 24337	0.04	3.3	0.00096	0.0094	8584
Eubacteriales sp. MGS:0080	X - 25271	-0.04	-3.3	0.00096	0.0094	8584
Lachnospiraceae sp. MGS:1271	X - 11843	-0.04	-3.3	0.00096	0.0094	8584
Clostridium sp. AF15-31 MGS:0293	pregnenetriol disulfate*	-0.04	-3.3	0.00096	0.0094	8584
Eubacteriales sp. MGS:0757	X - 22834	-0.04	-3.3	0.00096	0.0094	8584
Eubacteriales sp. MGS:0736	taurodeoxycholate	-0.04	-3.3	0.00096	0.0094	8584
Eubacteriales sp. MGS:0280	X - 17690	0.04	3.3	0.00096	0.0094	8584
Clostridium sp. TF06-15AC MGS:0032	cytosine	-0.04	-3.3	0.00096	0.0094	8584
Eubacteriales sp. MGS:1131	docosatrienoate (22:3n6)*	-0.04	-3.3	0.00096	0.0094	8584
Eubacteriales sp. MGS:0421	3-carboxy-4-methyl-5-propyl-2-furanpropanoate (CMPF)	0.04	3.3	0.00096	0.0094	8584
Firmicutes sp. MGS:0596	uridine	0.04	3.3	0.00096	0.0094	8584
Veillonella parvula MGS:0220	2-hydroxy-4-(methylthio)butanoic acid	0.04	3.3	0.00096	0.0094	8583
Clostridia sp. MGS:0276	indoleacetylglutamine	0.04	3.3	0.00096	0.0094	8584
Collinsella sp. AF08-23 MGS:1036	caffeic acid sulfate	-0.04	-3.3	0.00096	0.0094	8583
Eubacteriales sp. MGS:0338	sphingomyelin (d18:1/20:1, d18:2/20:0)*	0.04	3.3	0.00096	0.0094	8584
Eubacteriales sp. MGS:0185	N-acetyl-2-aminoadipate	0.04	3.3	0.00096	0.0094	8584
Oxalobacter sp. MGS:1097	sphingomyelin (d18:0/20:0, d16:0/22:0)*	-0.04	-3.3	0.00096	0.0094	8584
Eubacteriales sp. MGS:0013	3-(methylthio)acetaminophen sulfate*	-0.04	-3.3	0.00096	0.0094	8584
Clostridia sp. MGS:0852	glycochenodeoxycholate glucuronide (1)	-0.04	-3.3	0.00096	0.0094	8584
Gemmiger formicilis MGS:0027	carotene diol (3)	-0.04	-3.3	0.00096	0.0094	8584
Oscillospiraceae sp. MGS:0998	X - 25371	-0.04	-3.3	0.00096	0.0094	8584
Oscillospiraceae sp. MGS:0060	asparagine	0.04	3.3	0.00096	0.0094	8584
Bacteroides sp. MGS:1132	isoeugenol sulfate	-0.04	-3.3	0.00096	0.0094	8584
Clostridia sp. MGS:0841	4-methoxyphenol sulfate	0.04	3.3	0.00096	0.0094	8584
Burkholderiales sp. MGS:0799	X - 12283	-0.04	-3.3	0.00096	0.0094	8584
Firmicutes sp. MGS:0454	pipecolate	0.04	3.3	0.00096	0.0094	8584
Dorea longicatena MGS:0039	tryptophan betaine	-0.04	-3.3	0.00096	0.0094	8584
Veillonella dispar MGS:0227	X - 15728	-0.04	-3.3	0.00096	0.0094	8584
Lachnospira pectinoschiza MGS:0099	dihydroferulate	0.04	3.3	0.00096	0.0094	8584
Eubacteriales sp. MGS:0062	androstenediol (3beta,17beta) monosulfate (1)	-0.04	-3.3	0.00096	0.0094	8584
Lactobacillus delbrueckii subsp. bulgaricus MGS:0465	1-oleoyl-GPG (18:1)*	-0.05	-3.3	0.00096	0.0094	3812
Eubacteriales sp. MGS:0573	1-stearoyl-2-linoleoyl-GPE (18:0/18:2)*	-0.04	-3.3	0.00096	0.0094	8584
Butyricicoccus sp. OM04-18BH MGS:0139	thymol sulfate	0.04	3.3	0.00096	0.0094	8584
Lachnospiraceae sp. MGS:0217	tauroursodeoxycholate	-0.04	-3.3	0.00096	0.0094	8584
Victivallis lenta MGS:0525	pregnenetriol disulfate*	-0.04	-3.3	0.00096	0.0094	8584
Enterocloster asparagiformis MGS:0466	myo-inositol	-0.04	-3.3	0.00096	0.0094	8583
Blautia obeum MGS:0009	N2,N2-dimethylguanosine	0.04	3.3	0.00096	0.0094	8584
Oscillospiraceae sp. MGS:0805	3-carboxy-4-methyl-5-pentyl-2-furanpropionate (3-CMPFP)**	-0.04	-3.3	0.00096	0.0094	8584
Eubacteriales sp. MGS:0149	X - 17301	-0.04	-3.3	0.00096	0.0094	6693
Fusicatenibacter saccharivorans MGS:0004	docosatrienoate (22:3n6)*	0.04	3.3	0.00096	0.0094	8584
Intestinimonas sp. MGS:1149	4-vinylguaiacol sulfate	0.04	3.3	0.00096	0.0094	8584
Eubacteriales sp. MGS:0717	3-(3-hydroxyphenyl)propionate	-0.04	-3.3	0.00096	0.0094	8584
Blautia hydrogenotrophica MGS:0430	homostachydrine*	-0.04	-3.3	0.00096	0.0094	8584
Clostridiaceae sp. MGS:0491	X - 21736	0.04	3.3	0.00096	0.0094	8584
Scardovia wiggsiae MGS:1737	isobutyrylcarnitine (C4)	-0.04	-3.3	0.00096	0.0094	8584
Eubacteriales sp. MGS:0731	1-oleoyl-GPI (18:1)	-0.04	-3.3	0.00096	0.0094	8584
Eubacteriales sp. MGS:0333	dihydrocaffeate sulfate (2)	0.04	3.3	0.00097	0.0094	8583
Clostridia sp. MGS:0933	androstenediol (3beta,17beta) monosulfate (2)	-0.04	-3.3	0.00097	0.0094	8584
Clostridium sp. MGS:0075	3-hydroxyhippurate	0.04	3.3	0.00097	0.0094	8584
Anaerobutyricum hallii MGS:0012	gamma-glutamyl-alpha-lysine	0.04	3.3	0.00097	0.0094	8584
Eubacteriales sp. MGS:0178	phenylpyruvate	-0.04	-3.3	0.00097	0.0094	8584
Parasutterella excrementihominis MGS:0159	alliin	0.04	3.3	0.00097	0.0094	8584
Oscillospiraceae sp. MGS:0388	N,N,N-trimethyl-5-aminovalerate	-0.04	-3.3	0.00097	0.0094	8584
Selenomonas bovis MGS:1786	methionine sulfoxide	0.04	3.3	0.00097	0.0094	8584
Firmicutes sp. MGS:0810	X - 11378	0.05	3.3	0.00097	0.0094	4772
Oscillospiraceae sp. MGS:1241	mannonate*	0.04	3.3	0.00097	0.0094	8583
Lachnospiraceae sp. MGS:1335	X - 22520	0.05	3.3	0.00097	0.0094	3812
Blautia obeum MGS:0009	(2,4 or 2,5)-dimethylphenol sulfate	0.04	3.3	0.00097	0.0094	8584
Oscillospiraceae sp. MGS:0072	sphingadienine	-0.04	-3.3	0.00097	0.0094	8584
Faecalibacterium prausnitzii MGS:0010	myristoleate (14:1n5)	-0.04	-3.3	0.00097	0.0094	8584
Eggerthellaceae sp. MGS:0804	5-hydroxyhexanoate	0.04	3.3	0.00097	0.0094	8584
Eubacteriales sp. MGS:0215	hydroxycotinine	-0.04	-3.3	0.00097	0.0094	8584
Eubacteriales sp. MGS:0087	N-stearoyl-sphingadienine (d18:2/18:0)*	-0.04	-3.3	0.00097	0.0094	8584
Lachnospiraceae sp. MGS:0393	X - 24295	0.04	3.3	0.00097	0.0094	8584
Oscillospiraceae sp. MGS:0142	5alpha-androstan-3beta,17alpha-diol disulfate	0.04	3.3	0.00097	0.0094	8584
Megasphaera sp. BL7 MGS:1145	2-hydroxystearate	-0.04	-3.3	0.00097	0.0094	8584
Eubacteriales sp. MGS:1101	4-acetylcatechol sulfate (1)	0.04	3.3	0.00097	0.0094	8584
Eubacteriales sp. MGS:0524	3-carboxy-4-methyl-5-propyl-2-furanpropanoate (CMPF)	-0.04	-3.3	0.00097	0.0094	8584
Eubacteriales sp. MGS:0630	taurolithocholate 3-sulfate	0.04	3.3	0.00097	0.0094	8584
Eubacteriales sp. MGS:1087	cholate	0.04	3.3	0.00097	0.0094	8584
Collinsella bouchesdurhonensis MGS:0299	ascorbic acid 2-sulfate	-0.04	-3.3	0.00097	0.0094	8583
Clostridia sp. MGS:0815	N-acetylcitrulline	-0.04	-3.3	0.00097	0.0094	8584
Eubacteriales sp. MGS:1326	X - 15728	0.04	3.3	0.00097	0.0094	8584
Clostridia sp. MGS:0724	octadecanedioate (C18-DC)	0.04	3.3	0.00097	0.0094	8584
Clostridium sp. AF15-31 MGS:0293	1-arachidonoyl-GPE (20:4n6)*	-0.04	-3.3	0.00097	0.0094	8584
Eubacteriales sp. MGS:0601	X - 16580	-0.04	-3.3	0.00097	0.0094	8584
Streptococcus australis MGS:0310	N-formylanthranilic acid	0.04	3.3	0.00097	0.0094	8584
Clostridia sp. MGS:0463	5alpha-androstan-3alpha,17alpha-diol monosulfate	0.04	3.3	0.00097	0.0094	8584
Firmicutes sp. MGS:1290	cortisol	0.04	3.3	0.00097	0.0094	8584
Eubacteriales sp. MGS:1107	1-(1-enyl-palmitoyl)-2-oleoyl-GPC (P-16:0/18:1)*	0.04	3.3	0.00097	0.0094	8584
Clostridium sp. OF03-18AA MGS:0119	palmitoleate (16:1n7)	-0.04	-3.3	0.00097	0.0094	8584
Flavonifractor plautii MGS:0079	pimeloylcarnitine/3-methyladipoylcarnitine (C7-DC)	-0.04	-3.3	0.00097	0.0094	8584
Eubacteriales sp. MGS:0305	campesterol	0.04	3.3	0.00097	0.0094	8584
Alistipes senegalensis MGS:0141	glycoursodeoxycholic acid sulfate (1)	-0.04	-3.3	0.00097	0.0094	8584
Eubacteriales sp. MGS:0474	levulinoylcarnitine	-0.04	-3.3	0.00097	0.0094	8584
Eubacteriales sp. MGS:0510	3-ethylcatechol sulfate (1)	0.04	3.3	0.00097	0.0094	8584
Eubacteriales sp. MGS:0548	undecenoylcarnitine (C11:1)	-0.04	-3.3	0.00097	0.0094	8584
Clostridium sp. M62/1 MGS:0354	hexadecenedioate (C16:1-DC)*	0.04	3.3	0.00097	0.0094	8584
Firmicutes sp. MGS:1115	pentose acid*	0.04	3.3	0.00097	0.0094	8583
Eubacteriales sp. MGS:0329	hydantoin-5-propionate	-0.04	-3.3	0.00097	0.0094	8583
Gemella morbillorum MGS:1782	N2,N2-dimethylguanosine	0.04	3.3	0.00097	0.0094	8584
Streptococcus salivarius MGS:0071	gamma-glutamylvaline	0.04	3.3	0.00097	0.0094	8584
Eubacteriales sp. MGS:0093	pyrraline	0.04	3.3	0.00097	0.0094	8584
Ruminococcus sp. AM28-41 MGS:0631	1-stearoyl-2-docosahexaenoyl-GPE (18:0/22:6)*	0.04	3.3	0.00097	0.0094	8584
Eubacteriales sp. MGS:0968	epiandrosterone sulfate	0.04	3.3	0.00097	0.0094	8584
Oscillospiraceae sp. MGS:0648	myristoleate (14:1n5)	-0.04	-3.3	0.00097	0.0094	8584
Ligilactobacillus ruminis MGS:0484	1-carboxyethylvaline	0.04	3.3	0.00097	0.0094	8584
Eubacteriales sp. MGS:0621	1-stearoyl-2-oleoyl-GPE (18:0/18:1)	-0.04	-3.3	0.00097	0.0094	8584
Streptococcus parasanguinis MGS:0117	sphingosine	0.04	3.3	0.00097	0.0094	8584
Fusobacterium nucleatum subsp. animalis MGS:1418	oleate/vaccenate (18:1)	0.04	3.3	0.00097	0.0094	8584
Fusobacterium nucleatum subsp. animalis MGS:1418	orotidine	0.04	3.3	0.00097	0.0094	8583
Clostridiaceae sp. MGS:0491	hexanoylcarnitine (C6)	0.04	3.3	0.00097	0.0094	8584
Eubacteriales sp. MGS:1226	2-O-methylascorbic acid	-0.04	-3.3	0.00097	0.0094	8584
Eubacteriales sp. MGS:1276	X - 23659	0.04	3.3	0.00097	0.0094	8584
Eubacteriales sp. MGS:0627	cysteinylglycine disulfide*	-0.04	-3.3	0.00097	0.0094	8584
Coprococcus eutactus MGS:0155	X - 26062	-0.04	-3.3	0.00097	0.0095	8584
Erysipelotrichales sp. MGS:0675	dihydrocaffeate sulfate (2)	-0.04	-3.3	0.00097	0.0095	8583
Anaerotignum lactatifermentans MGS:0676	isobutyrylcarnitine (C4)	-0.04	-3.3	0.00097	0.0095	8584
Eubacteriales sp. MGS:0443	3-methoxycatechol sulfate (2)	0.04	3.3	0.00097	0.0095	8584
Clostridia sp. MGS:1157	taurolithocholate 3-sulfate	0.04	3.3	0.00097	0.0095	8584
Fusobacterium nucleatum subsp. animalis MGS:1418	3-hydroxysebacate	0.04	3.3	0.00097	0.0095	8584
Erysipelotrichales sp. MGS:0283	3-hydroxyoctanoylcarnitine (1)	0.04	3.3	0.00097	0.0095	8584
Desulfovibrionaceae sp. MGS:1267	X - 12816	0.04	3.3	0.00097	0.0095	8584
Clostridia sp. MGS:0401	4-acetylcatechol sulfate (1)	0.04	3.3	0.00097	0.0095	8584
Oscillospiraceae sp. MGS:0256	zolpidem	0.04	3.3	0.00097	0.0095	8584
Eubacteriales sp. MGS:0472	1-carboxyethylphenylalanine	-0.04	-3.3	0.00097	0.0095	8584
Bacteroidales sp. MGS:0889	indole-3-carboxylate	0.04	3.3	0.00097	0.0095	8584
Fournierella massiliensis MGS:1189	X - 13729	-0.04	-3.3	0.00097	0.0095	8584
Eubacteriales sp. MGS:0359	taurodeoxycholate	0.04	3.3	0.00097	0.0095	8584
Bifidobacterium pullorum subsp. gallinarum MGS:1171	methylsuccinate	0.04	3.3	0.00097	0.0095	8583
Clostridia sp. MGS:0787	S-methylcysteine	0.04	3.3	0.00097	0.0095	8584
Clostridia sp. MGS:1268	5alpha-androstan-3alpha,17beta-diol monosulfate (2)	0.04	3.3	0.00097	0.0095	8584
Clostridiaceae sp. MGS:0491	5alpha-androstan-3alpha,17alpha-diol monosulfate	-0.04	-3.3	0.00097	0.0095	8584
Eubacteriales sp. MGS:0902	X - 21733	0.04	3.3	0.00097	0.0095	8584
Eubacteriales sp. MGS:0334	2-ketocaprylate	0.04	3.3	0.00097	0.0095	8584
Oscillospiraceae sp. MGS:0382	androstenediol (3beta,17beta) monosulfate (2)	-0.04	-3.3	0.00097	0.0095	8584
Eubacteriales sp. MGS:0830	glycodeoxycholate	-0.04	-3.3	0.00097	0.0095	8584
Faecalibacterium sp. MGS:0042	5,6-dihydrothymine	0.04	3.3	0.00097	0.0095	8584
Eubacteriales sp. MGS:0473	1-palmitoyl-2-oleoyl-GPE (16:0/18:1)	-0.04	-3.3	0.00097	0.0095	8584
Clostridia sp. MGS:0885	S-methylmethionine	0.04	3.3	0.00097	0.0095	8584
Intestinimonas butyriciproducens MGS:0187	succinoyltaurine	0.04	3.3	0.00097	0.0095	8583
Merdimonas faecis MGS:0494	1-palmitoyl-2-docosahexaenoyl-GPC (16:0/22:6)	-0.04	-3.3	0.00097	0.0095	8584
Eubacteriales sp. MGS:0961	beta-hydroxyisovaleroylcarnitine	0.04	3.3	0.00097	0.0095	8584
Eubacteriales sp. MGS:0709	X - 22771	0.04	3.3	0.00097	0.0095	8584
Lachnospiraceae sp. MGS:0389	glycolithocholate	-0.04	-3.3	0.00097	0.0095	8584
Absiella sp. AM22-9 MGS:1663	X - 13844	-0.04	-3.3	0.00097	0.0095	8584
Bacteria sp. MGS:0500	X - 17357	-0.04	-3.3	0.00097	0.0095	8584
Lachnospiraceae sp. MGS:1335	lithocholate sulfate (1)	-0.04	-3.3	0.00097	0.0095	8584
Eubacteriales sp. MGS:0438	X - 13729	0.04	3.3	0.00097	0.0095	8584
Eubacteriales sp. MGS:1250	3-hydroxyoctanoate	-0.04	-3.3	0.00097	0.0095	8584
Eubacteriales sp. MGS:0453	quinate	-0.04	-3.3	0.00097	0.0095	8583
Roseburia faecis MGS:0058	azelate (C9-DC)	-0.04	-3.3	0.00097	0.0095	8584
Bacteroidales sp. MGS:0738	X - 12283	-0.04	-3.3	0.00097	0.0095	8584
[Ruminococcus] gnavus MGS:0239	2,3-dihydroxy-2-methylbutyrate	-0.04	-3.3	0.00097	0.0095	8584
Eubacteriales sp. MGS:0221	X - 12849	-0.04	-3.3	0.00097	0.0095	8584
Eubacteriales sp. MGS:0184	1-arachidonylglycerol (20:4)	-0.04	-3.3	0.00097	0.0095	8584
Clostridia sp. MGS:0706	trigonelline (N'-methylnicotinate)	0.04	3.3	0.00097	0.0095	8584
Eubacteriales sp. MGS:0505	X - 21607	0.04	3.3	0.00097	0.0095	8584
Clostridium disporicum MGS:0753	X - 24637	0.04	3.3	0.00097	0.0095	8584
Faecalicoccus pleomorphus MGS:0875	N-acetylphenylalanine	0.04	3.3	0.00097	0.0095	8584
Eubacteriales sp. MGS:0396	beta-citrylglutamate	-0.04	-3.3	0.00097	0.0095	8584
Oscillospiraceae sp. MGS:0384	N-acetylglutamine	0.04	3.3	0.00097	0.0095	8583
Eubacteriales sp. MGS:1031	X - 24344	-0.04	-3.3	0.00097	0.0095	8584
Pseudoflavonifractor sp. An184 MGS:0253	X - 17438	-0.04	-3.3	0.00097	0.0095	8584
Lachnospira pectinoschiza MGS:0099	X - 24757	0.04	3.3	0.00097	0.0095	8584
Eubacteriales sp. MGS:1239	2-acetamidophenol sulfate	0.04	3.3	0.00097	0.0095	8584
Firmicutes sp. MGS:0587	chenodeoxycholic acid sulfate (1)	-0.05	-3.3	0.00097	0.0095	3812
Faecalibacterium prausnitzii MGS:0378	homocitrulline	-0.04	-3.3	0.00097	0.0095	8583
Clostridium sp. AF37-5 MGS:0076	4-hydroxyglutamate	-0.04	-3.3	0.00097	0.0095	8584
Eubacteriales sp. MGS:0610	X - 12407	0.04	3.3	0.00097	0.0095	8584
Oscillospiraceae sp. MGS:1161	tetradecadienedioate (C14:2-DC)*	0.04	3.3	0.00097	0.0095	8584
Eubacteriales sp. MGS:0438	saccharin	0.04	3.3	0.00097	0.0095	8584
Butyricicoccus sp. OM04-18BH MGS:0139	3-carboxy-4-methyl-5-propyl-2-furanpropanoate (CMPF)	0.04	3.3	0.00097	0.0095	8584
Eubacteriales sp. MGS:0872	7-methylxanthine	-0.04	-3.3	0.00097	0.0095	8584
Firmicutes sp. MGS:0810	X - 18887	0.04	3.3	0.00097	0.0095	8584
Bacteroidales sp. MGS:0379	phenylacetylglutamate	0.04	3.3	0.00097	0.0095	8584
Bacteria sp. MGS:1297	cholic acid glucuronide	-0.04	-3.3	0.00097	0.0095	8584
Eisenbergiella sp. OF01-20 MGS:1376	4-allylcatechol sulfate	-0.04	-3.3	0.00097	0.0095	8584
Clostridia sp. MGS:0931	histidine	0.04	3.3	0.00097	0.0095	8584
Eubacteriales sp. MGS:0226	1-(1-enyl-palmitoyl)-2-arachidonoyl-GPC (P-16:0/20:4)*	-0.04	-3.3	0.00097	0.0095	8584
Firmicutes sp. MGS:0501	X - 12816	0.04	3.3	0.00097	0.0095	8584
Eubacteriales sp. MGS:0300	erucate (22:1n9)	0.04	3.3	0.00097	0.0095	8584
Coprococcus sp. MGS:0404	dopamine 3-O-sulfate	-0.04	-3.3	0.00097	0.0095	8584
Eubacteriales sp. MGS:0396	X - 23641	-0.04	-3.3	0.00097	0.0095	8584
Eubacteriales sp. MGS:0107	lignoceroylcarnitine (C24)*	-0.04	-3.3	0.00097	0.0095	8584
Hydrogeniiclostidium mannosilyticum MGS:0294	6-oxopiperidine-2-carboxylate	-0.04	-3.3	0.00097	0.0095	8584
Parabacteroides distasonis MGS:0024	linoleoyl-linoleoyl-glycerol (18:2/18:2) [1]*	-0.04	-3.3	0.00097	0.0095	5703
Clostridia sp. MGS:0706	1-methylurate	0.04	3.3	0.00097	0.0095	8584
Clostridia sp. MGS:0564	X - 12283	0.04	3.3	0.00097	0.0095	8584
Veillonella rogosae MGS:0324	sphingosine	-0.04	-3.3	0.00097	0.0095	8584
Eubacteriales sp. MGS:0113	sphinganine	-0.04	-3.3	0.00097	0.0095	8584
Eubacteriales sp. MGS:0577	citrate	0.04	3.3	0.00097	0.0095	8584
Firmicutes sp. MGS:0769	X - 25523	0.04	3.3	0.00097	0.0095	8584
Clostridia sp. MGS:1193	1-myristoyl-2-palmitoyl-GPC (14:0/16:0)	-0.04	-3.3	0.00097	0.0095	8584
Clostridia sp. MGS:0272	5-acetylamino-6-amino-3-methyluracil	-0.04	-3.3	0.00097	0.0095	8583
Oscillospiraceae sp. MGS:0729	X - 12726	0.04	3.3	0.00097	0.0095	8584
Eubacteriales sp. MGS:0442	solanidine	-0.04	-3.3	0.00097	0.0095	8584
Lachnospiraceae sp. MGS:0748	7-methylguanine	-0.04	-3.3	0.00097	0.0095	8584
Eubacteriales sp. MGS:0580	N-acetylglutamine	0.04	3.3	0.00097	0.0095	8583
Lachnospiraceae sp. MGS:1435	glycolithocholate sulfate*	-0.04	-3.3	0.00097	0.0095	8584
Lachnospiraceae sp. MGS:1335	glutamate	0.04	3.3	0.00097	0.0095	8584
Lachnospiraceae sp. MGS:0399	2-O-methylascorbic acid	-0.04	-3.3	0.00097	0.0095	8584
Eubacteriales sp. MGS:0396	dihomo-linolenoylcarnitine (C20:3n3 or 6)*	-0.04	-3.3	0.00097	0.0095	8584
Lachnospiraceae sp. MGS:1098	N,N,N-trimethyl-5-aminovalerate	-0.04	-3.3	0.00097	0.0095	8584
Eubacteriales sp. MGS:0536	sphingomyelin (d18:2/24:2)*	-0.04	-3.3	0.00097	0.0095	8584
Faecalibacterium prausnitzii MGS:0241	tetradecadienedioate (C14:2-DC)*	-0.04	-3.3	0.00097	0.0095	8584
Eubacteriales sp. MGS:1422	hydroxypalmitoyl sphingomyelin (d18:1/16:0(OH))**	0.04	3.3	0.00097	0.0095	8584
Firmicutes sp. MGS:1014	X - 16964	-0.04	-3.3	0.00097	0.0095	8584
Eubacteriales sp. MGS:0244	6-hydroxyindole sulfate	-0.04	-3.3	0.00097	0.0095	8584
Eubacteriales sp. MGS:0803	glycine	0.04	3.3	0.00097	0.0095	8584
Ruminococcus sp. AF41-9 MGS:0203	X - 24748	0.04	3.3	0.00097	0.0095	8584
Clostridia sp. MGS:0463	creatine	-0.04	-3.3	0.00097	0.0095	8584
Eubacteriales sp. MGS:0339	3,5-dichloro-2,6-dihydroxybenzoic acid	0.04	3.3	0.00097	0.0095	8583
Lachnospiraceae sp. MGS:0252	alliin	0.04	3.3	0.00097	0.0095	8584
Oscillospiraceae sp. MGS:0134	X - 18935	-0.05	-3.3	0.00097	0.0095	3812
Anaerostipes sp. MGS:0743	X - 25419	0.04	3.3	0.00097	0.0095	8584
Clostridia sp. MGS:1137	L-urobilin	0.04	3.3	0.00097	0.0095	8584
Selenomonadales sp. MGS:1357	2-hydroxydecanoate	0.04	3.3	0.00097	0.0095	8584
Firmicutes sp. MGS:1195	3-(3-hydroxyphenyl)propionate	-0.04	-3.3	0.00097	0.0095	8584
Eubacteriales sp. MGS:0105	glucuronide of piperine metabolite C17H21NO3 (5)*	0.04	3.3	0.00097	0.0095	8584
Anaerotruncus massiliensis MGS:0460	X - 14939	-0.04	-3.3	0.00097	0.0095	8584
Lachnospiraceae sp. MGS:0233	X - 16964	-0.04	-3.3	0.00097	0.0095	8584
Clostridia sp. MGS:0385	taurocholenate sulfate*	0.04	3.3	0.00097	0.0095	8584
Eubacteriales sp. MGS:0284	sphingomyelin (d17:1/16:0, d18:1/15:0, d16:1/17:0)*	0.04	3.3	0.00097	0.0095	8584
Clostridiaceae sp. MGS:0608	serine	0.04	3.3	0.00097	0.0095	8584
Clostridia sp. MGS:1111	N-delta-acetylornithine	0.04	3.3	0.00097	0.0095	8584
Eubacteriales sp. MGS:0630	gamma-tocopherol/beta-tocopherol	-0.04	-3.3	0.00097	0.0095	8584
Clostridia sp. MGS:0741	1-palmitoyl-2-docosahexaenoyl-GPE (16:0/22:6)*	-0.04	-3.3	0.00097	0.0095	8584
Eubacteriales sp. MGS:1031	9-hydroxystearate	-0.04	-3.3	0.00097	0.0095	8584
Eubacteriales sp. MGS:0985	glutarate (C5-DC)	-0.04	-3.3	0.00097	0.0095	8583
Oscillospiraceae sp. MGS:0849	X - 23782	0.04	3.3	0.00097	0.0095	8584
Eubacteriales sp. MGS:0342	N-stearoyl-sphingadienine (d18:2/18:0)*	-0.04	-3.3	0.00097	0.0095	8584
Sellimonas intestinalis MGS:0417	(2 or 3)-decenoate (10:1n7 or n8)	-0.04	-3.3	0.00097	0.0095	8584
Eubacteriales sp. MGS:0267	3,4-dihydroxybutyrate	-0.04	-3.3	0.00097	0.0095	8583
Eubacteriales sp. MGS:0234	X - 21470	-0.04	-3.3	0.00097	0.0095	8584
Eubacteriales sp. MGS:0269	X - 13553	0.04	3.3	0.00097	0.0095	8584
Oscillospiraceae sp. MGS:0729	sphinganine-1-phosphate	0.04	3.3	0.00097	0.0095	8584
Enterococcus faecalis MGS:0742	pregnenediol sulfate (C21H34O5S)*	-0.04	-3.3	0.00097	0.0095	8584
Alistipes finegoldii MGS:0077	X - 24411	-0.05	-3.3	0.00097	0.0095	4772
Phocaeicola vulgatus MGS:0005	octadecadienedioate (C18:2-DC)*	0.04	3.3	0.00097	0.0095	8584
Eubacteriales sp. MGS:0305	palmitoyl-linoleoyl-glycerol (16:0/18:2) [2]*	-0.05	-3.3	0.00097	0.0095	3812
Clostridia sp. MGS:0272	tetradecadienoate (14:2)*	0.04	3.3	0.00097	0.0095	8584
Clostridia sp. MGS:0933	indolin-2-one	0.04	3.3	0.00097	0.0095	8584
Eubacteriales sp. MGS:0819	7-methylxanthine	-0.04	-3.3	0.00097	0.0095	8584
Eubacteriales sp. MGS:0976	N-stearoyl-sphingosine (d18:1/18:0)*	-0.04	-3.3	0.00097	0.0095	8584
Eubacteriales sp. MGS:0288	enalapril	-0.04	-3.3	0.00097	0.0095	8584
Roseburia sp. AM16-25 MGS:0344	cys-gly, oxidized	-0.04	-3.3	0.00097	0.0095	8584
Coprococcus eutactus MGS:0155	1-palmitoyl-2-palmitoleoyl-GPC (16:0/16:1)*	-0.04	-3.3	0.00097	0.0095	8584
Eubacteriales sp. MGS:0604	X - 17690	0.04	3.3	0.00097	0.0095	8584
Eubacteriales sp. MGS:0751	4-hydroxyglutamate	-0.04	-3.3	0.00097	0.0095	8584
Selenomonas bovis MGS:1786	flavin adenine dinucleotide (FAD)	-0.04	-3.3	0.00097	0.0095	8584
[Clostridium] innocuum MGS:0365	X - 18886	0.04	3.3	0.00097	0.0095	8584
Parabacteroides distasonis MGS:0024	indoleacetoylcarnitine*	-0.04	-3.3	0.00097	0.0095	5703
Eubacteriales sp. MGS:0962	X - 24556	0.05	3.3	0.00097	0.0095	3812
Clostridium sp. TF06-15AC MGS:0032	X - 12410	-0.04	-3.3	0.00097	0.0095	8584
Eubacteriales sp. MGS:0409	octadecenedioate (C18:1-DC)	0.04	3.3	0.00097	0.0095	8584
Eubacteriales sp. MGS:1027	1-methylxanthine	-0.04	-3.3	0.00097	0.0095	8584
Eubacteriales sp. MGS:0878	3-indoxyl sulfate	-0.04	-3.3	0.00097	0.0095	8584
Eubacteriales sp. MGS:0232	X - 21736	-0.04	-3.3	0.00097	0.0095	8584
Clostridia sp. MGS:0879	2-hydroxybutyrate/2-hydroxyisobutyrate	-0.04	-3.3	0.00097	0.0095	8583
Eubacteriales sp. MGS:0450	N,N,N-trimethyl-5-aminovalerate	-0.04	-3.3	0.00097	0.0095	8584
Anaerotruncus colihominis MGS:0307	1-(1-enyl-palmitoyl)-GPE (P-16:0)*	-0.04	-3.3	0.00097	0.0095	8584
Faecalibacterium prausnitzii MGS:0378	1-palmitoyl-2-oleoyl-GPC (16:0/18:1)	-0.04	-3.3	0.00097	0.0095	8584
Clostridia sp. MGS:1106	2-acetamidophenol sulfate	0.04	3.3	0.00097	0.0095	8584
Eubacteriales sp. MGS:0610	4-hydroxycoumarin	0.04	3.3	0.00097	0.0095	8584
Eubacteriales sp. MGS:0718	3-hydroxylaurate	0.04	3.3	0.00097	0.0095	8584
Acidaminococcus intestini MGS:0407	X - 11880	0.04	3.3	0.00097	0.0095	8584
Eubacteriales sp. MGS:0105	5-methyluridine (ribothymidine)	-0.04	-3.3	0.00097	0.0095	8584
Firmicutes sp. MGS:0436	gamma-glutamylglutamate	-0.04	-3.3	0.00097	0.0095	8584
Lachnospiraceae sp. MGS:0297	glycodeoxycholate	0.04	3.3	0.00097	0.0095	8584
Haemophilus pittmaniae MGS:1196	androstenediol (3beta,17beta) monosulfate (1)	-0.04	-3.3	0.00097	0.0095	8584
Collinsella stercoris MGS:1140	glycoursodeoxycholic acid sulfate (1)	0.04	3.3	0.00097	0.0095	8584
Latilactobacillus sakei subsp. sakei MGS:0836	stearoyl sphingomyelin (d18:1/18:0)	0.04	3.3	0.00097	0.0095	8584
Eubacteriales sp. MGS:0773	glycoursodeoxycholate	-0.04	-3.3	0.00097	0.0095	8584
Eggerthellaceae sp. MGS:1186	1,3-dimethylurate	0.04	3.3	0.00097	0.0095	8584
Sellimonas intestinalis MGS:0417	solanidine	0.04	3.3	0.00097	0.0095	8584
Clostridia sp. MGS:1362	cysteinylglycine disulfide*	-0.04	-3.3	0.00097	0.0095	8584
Eubacteriales sp. MGS:0306	1-(1-enyl-palmitoyl)-2-palmitoyl-GPC (P-16:0/16:0)*	0.04	3.3	0.00097	0.0095	8584
Eubacteriales sp. MGS:1101	4-acetamidophenylglucuronide	0.04	3.3	0.00097	0.0095	8584
Eubacteriales sp. MGS:0950	tryptophan	-0.04	-3.3	0.00097	0.0095	8584
Clostridiaceae sp. MGS:1142	tricosanoyl sphingomyelin (d18:1/23:0)*	0.04	3.3	0.00097	0.0095	8584
Actinomycetaceae sp. MGS:1068	cortolone glucuronide (1)	-0.04	-3.3	0.00097	0.0095	8584
Turicibacter sanguinis MGS:0274	X - 12104	0.04	3.3	0.00097	0.0095	8584
[Ruminococcus] torques MGS:0088	N-acetylisoleucine	0.05	3.3	0.00097	0.0095	3812
Eubacteriales sp. MGS:0851	N-acetylserine	-0.04	-3.3	0.00097	0.0095	8583
Eubacteriales sp. MGS:0547	X - 17357	-0.04	-3.3	0.00097	0.0095	8584
Veillonella dispar MGS:0227	N-acetylthreonine	0.04	3.3	0.00097	0.0095	8584
Clostridia sp. MGS:0752	deoxycholic acid 3-sulfate	0.05	3.3	0.00097	0.0095	3812
Eubacteriales sp. MGS:0956	carotene diol (1)	0.04	3.3	0.00097	0.0095	8584
Eubacteriales sp. MGS:0280	X - 17612	-0.05	-3.3	0.00097	0.0095	4772
Enterocloster asparagiformis MGS:0466	kynurenate	-0.04	-3.3	0.00097	0.0095	8584
Mediterraneibacter glycyrrhizinilyticus MGS:0314	leucylglycine	-0.04	-3.3	0.00097	0.0095	8584
Eubacteriales sp. MGS:0118	X - 24337	-0.04	-3.3	0.00097	0.0095	8584
Eubacteriales sp. MGS:0820	S-methylmethionine	0.04	3.3	0.00097	0.0095	8584
Eubacteriales sp. MGS:0353	hydroquinone sulfate	-0.04	-3.3	0.00097	0.0095	8584
Phocaeicola vulgatus MGS:0005	deoxycholic acid glucuronide	-0.04	-3.3	0.00097	0.0095	8584
Eubacteriales sp. MGS:0864	X - 12851	-0.04	-3.3	0.00097	0.0095	8584
Alistipes indistinctus MGS:0121	caffeic acid sulfate	-0.04	-3.3	0.00097	0.0095	8583
Eubacteriales sp. MGS:0306	oxindolylalanine	-0.04	-3.3	0.00097	0.0095	8584
Eubacteriales sp. MGS:0317	linoleoyl ethanolamide	-0.04	-3.3	0.00097	0.0095	8584
Eubacteriales sp. MGS:1067	4-acetylphenol sulfate	0.04	3.3	0.00097	0.0095	8584
Coprobacillus cateniformis MGS:0456	tetradecanedioate (C14-DC)	-0.04	-3.3	0.00097	0.0095	8584
Desulfovibrionaceae sp. MGS:1267	2-hydroxy-4-(methylthio)butanoic acid	-0.04	-3.3	0.00097	0.0095	8583
[Ruminococcus] torques MGS:0088	gamma-tocopherol/beta-tocopherol	0.04	3.3	0.00097	0.0095	8584
Eubacteriales sp. MGS:0161	palmitoleate (16:1n7)	-0.04	-3.3	0.00097	0.0095	8584
Intestinimonas butyriciproducens MGS:0187	1-linoleoyl-2-linolenoyl-GPC (18:2/18:3)*	-0.04	-3.3	0.00097	0.0095	8584
Clostridium sp. M62/1 MGS:0354	xanthosine	-0.04	-3.3	0.00097	0.0095	8584
Eubacteriales sp. MGS:0626	X - 12306	-0.04	-3.3	0.00097	0.0095	8584
Eubacteriales sp. MGS:0125	oleoyl-linoleoyl-glycerol (18:1/18:2) [1]	-0.04	-3.3	0.00097	0.0095	8584
Haemophilus parainfluenzae MGS:0181	2S,3R-dihydroxybutyrate	-0.04	-3.3	0.00097	0.0095	8583
[Clostridium] symbiosum MGS:0370	oleoyl-linoleoyl-glycerol (18:1/18:2) [2]	0.04	3.3	0.00097	0.0095	8584
Eubacteriales sp. MGS:0421	palmitoylcarnitine (C16)	-0.04	-3.3	0.00097	0.0095	8584
Clostridium sp. AF15-31 MGS:0293	sphingomyelin (d18:1/22:2, d18:2/22:1, d16:1/24:2)*	0.04	3.3	0.00097	0.0095	8584
Eubacteriales sp. MGS:1226	tryptophan betaine	-0.04	-3.3	0.00097	0.0095	8584
Hungatella hathewayi MGS:0287	1-stearoyl-2-docosahexaenoyl-GPE (18:0/22:6)*	0.04	3.3	0.00097	0.0095	8584
Lachnospiraceae sp. MGS:0336	acesulfame	0.04	3.3	0.00097	0.0095	8584
Oscillospiraceae sp. MGS:0648	1-linoleoyl-2-linolenoyl-GPC (18:2/18:3)*	0.04	3.3	0.00097	0.0095	8584
Desulfovibrionales sp. MGS:0266	1,3-dimethylurate	0.04	3.3	0.00097	0.0095	8584
Eubacteriaceae sp. MGS:0562	3-hydroxypyridine glucuronide	0.04	3.3	0.00097	0.0095	8584
Eubacteriales sp. MGS:1094	N-stearoyl-sphinganine (d18:0/18:0)*	-0.04	-3.3	0.00097	0.0095	8584
[Ruminococcus] torques MGS:0034	N-palmitoyl-sphingosine (d18:1/16:0)	0.04	3.3	0.00097	0.0095	8584
Lachnoclostridium sp. An131 MGS:0658	X - 21796	-0.04	-3.3	0.00097	0.0095	8584
Oscillospiraceae sp. MGS:1049	carotene diol (3)	-0.04	-3.3	0.00097	0.0095	8584
Eubacteriales sp. MGS:1079	etiocholanolone glucuronide	0.04	3.3	0.00097	0.0095	8584
Eubacteriales sp. MGS:0232	2-naphthol sulfate	-0.04	-3.3	0.00097	0.0095	8584
Eubacteriales sp. MGS:0153	isoleucine	-0.04	-3.3	0.00097	0.0095	8584
Amedibacillus dolichus MGS:0798	margarate (17:0)	0.04	3.3	0.00097	0.0095	8584
Eubacteriales sp. MGS:0377	3b-hydroxy-5-cholenoic acid	-0.04	-3.3	0.00097	0.0095	8584
Anaerostipes caccae MGS:0747	X - 26119	0.08	3.3	0.00097	0.0095	1891
Eubacteriales sp. MGS:1289	linoleoylcholine*	0.04	3.3	0.00097	0.0095	8584
Candidatus Borkfalkia ceftriaxoniphila MGS:0595	tauroursodeoxycholate	-0.04	-3.3	0.00097	0.0095	8584
Eubacteriales sp. MGS:0311	4-methylhexanoylglutamine	0.04	3.3	0.00097	0.0095	8584
Bacteria sp. MGS:0483	11beta-hydroxyetiocholanolone glucuronide*	0.04	3.3	0.00097	0.0095	8584
Eubacteriales sp. MGS:1250	pentose acid*	-0.04	-3.3	0.00097	0.0095	8583
Odoribacter splanchnicus MGS:0041	3-phenylpropionate (hydrocinnamate)	0.04	3.3	0.00097	0.0095	8584
Candidatus Borkfalkia ceftriaxoniphila MGS:0595	eugenol sulfate	-0.04	-3.3	0.00097	0.0095	8584
Lactobacillus gasseri MGS:0884	heptanoate (7:0)	-0.04	-3.3	0.00097	0.0095	8584
Eubacteriales sp. MGS:0204	dodecanedioate (C12-DC)	-0.04	-3.3	0.00097	0.0095	8584
Desulfovibrio fairfieldensis MGS:0529	X - 24953	0.05	3.3	0.00097	0.0095	3812
Veillonella rogosae MGS:0324	X - 21733	0.04	3.3	0.00097	0.0095	8584
Clostridia sp. MGS:1111	catechol sulfate	0.04	3.3	0.00097	0.0095	8584
Oscillospiraceae sp. MGS:0072	5alpha-androstan-3beta,17beta-diol disulfate	-0.04	-3.3	0.00097	0.0095	8584
Eubacteriales sp. MGS:1369	6-oxopiperidine-2-carboxylate	0.04	3.3	0.00097	0.0095	8584
Bifidobacterium longum subsp. longum MGS:0038	2-methoxyresorcinol sulfate	0.04	3.3	0.00097	0.0095	8584
Eubacteriales sp. MGS:0291	asparagine	0.04	3.3	0.00097	0.0095	8584
Eubacteriales sp. MGS:0630	palmitate (16:0)	-0.04	-3.3	0.00097	0.0095	8584
Eubacteriales sp. MGS:0434	bilirubin degradation product, C16H18N2O5 (1)**	-0.04	-3.3	0.00097	0.0095	8584
Clostridium sp. MGS:0444	X - 25524	0.05	3.3	0.00097	0.0095	3812
Clostridium sp. TM06-18 MGS:0048	X - 24494	-0.04	-3.3	0.00097	0.0095	8584
Eubacteriales sp. MGS:0184	homostachydrine*	0.04	3.3	0.00097	0.0095	8584
Lachnospiraceae sp. MGS:0725	X - 23678	0.04	3.3	0.00097	0.0095	8584
Intestinimonas sp. MGS:1149	indole-3-carboxylate	-0.04	-3.3	0.00097	0.0095	8584
Clostridia sp. MGS:0140	X - 24328	0.04	3.3	0.00097	0.0095	8584
Oscillospiraceae sp. MGS:0461	3-hydroxycotinine glucuronide	0.04	3.3	0.00097	0.0095	8584
Parasutterella excrementihominis MGS:0159	N-acetylaspartate (NAA)	0.04	3.3	0.00097	0.0095	8584
[Clostridium] innocuum MGS:0365	3-hydroxyhippurate sulfate	-0.04	-3.3	0.00097	0.0095	8584
Firmicutes sp. MGS:0501	X - 21353	0.04	3.3	0.00097	0.0095	8584
Eubacterium sp. AF22-8LB MGS:0838	X - 25503	0.04	3.3	0.00097	0.0095	8584
Clostridium sp. AF34-13 MGS:0173	X - 17325	0.04	3.3	0.00097	0.0095	8584
Oscillospiraceae sp. MGS:0445	methyl vanillate sulfate	0.04	3.3	0.00097	0.0095	8584
Eubacteriales sp. MGS:1025	X - 12411	0.04	3.3	0.00097	0.0095	8584
Streptococcus parasanguinis MGS:0117	cetirizine	0.04	3.3	0.00097	0.0095	8584
Dielma fastidiosa MGS:0400	oleoyl-arachidonoyl-glycerol (18:1/20:4) [2]*	0.04	3.3	0.00097	0.0095	8584
Veillonella atypica MGS:0357	cytosine	0.04	3.3	0.00097	0.0095	8584
Eubacteriales sp. MGS:0267	3-methoxycatechol sulfate (2)	0.04	3.3	0.00097	0.0095	8584
Eubacteriales sp. MGS:0062	lanthionine	0.04	3.3	0.00097	0.0095	8584
Clostridiaceae sp. MGS:0330	methyl indole-3-acetate	0.04	3.3	0.00097	0.0095	8584
Desulfovibrionales sp. MGS:0266	N-formylphenylalanine	-0.04	-3.3	0.00097	0.0095	8584
Lactobacillus delbrueckii subsp. bulgaricus MGS:0465	glycochenodeoxycholate glucuronide (1)	-0.04	-3.3	0.00097	0.0095	8584
Eubacteriales sp. MGS:1006	3-carboxy-4-methyl-5-pentyl-2-furanpropionate (3-CMPFP)**	0.04	3.3	0.00097	0.0095	8584
Lactobacillus gasseri MGS:0884	sphingomyelin (d18:2/16:0, d18:1/16:1)*	-0.04	-3.3	0.00097	0.0095	8584
Eubacteriales sp. MGS:0516	X - 25503	0.04	3.3	0.00097	0.0095	8584
Eubacteriales sp. MGS:0938	X - 24801	-0.05	-3.3	0.00097	0.0095	3812
Eubacteriales sp. MGS:0188	3-methyladipate	0.04	3.3	0.00097	0.0095	8583
Oscillospiraceae sp. MGS:0429	N-acetylcarnosine	-0.04	-3.3	0.00097	0.0095	8584
Eubacteriales sp. MGS:0696	X - 21736	-0.04	-3.3	0.00097	0.0095	8584
Eubacteriales sp. MGS:0881	X - 16964	-0.04	-3.3	0.00097	0.0095	8584
Blautia sp. An46 MGS:1487	argininate*	-0.04	-3.3	0.00097	0.0095	8584
Eubacteriales sp. MGS:1412	2-hydroxystearate	0.04	3.3	0.00097	0.0095	8584
Lachnospiraceae sp. MGS:1190	chiro-inositol	0.04	3.3	0.00097	0.0095	8583
Oscillospiraceae sp. MGS:0612	behenoyl dihydrosphingomyelin (d18:0/22:0)*	-0.04	-3.3	0.00097	0.0095	8584
Clostridia sp. MGS:1268	4-acetylcatechol sulfate (1)	-0.04	-3.3	0.00097	0.0095	8584
Clostridium sp. MGS:0050	2-hydroxystearate	-0.04	-3.3	0.00097	0.0095	8584
Parvimonas micra MGS:1231	X - 21258	-0.04	-3.3	0.00097	0.0095	8584
Tyzzerella nexilis MGS:0574	N-acetyl-2-aminoadipate	0.04	3.3	0.00097	0.0095	8584
Eubacteriales sp. MGS:0480	X - 24949	0.04	3.3	0.00097	0.0095	8584
Clostridia sp. MGS:1375	nicotinamide riboside	-0.04	-3.3	0.00097	0.0095	8584
Lachnospiraceae sp. MGS:0233	cysteine sulfinic acid	-0.04	-3.3	0.00097	0.0095	8584
Oscillospiraceae sp. MGS:1516	X - 26119	0.08	3.3	0.00097	0.0095	1891
Eubacteriales sp. MGS:0175	X - 12101	0.04	3.3	0.00097	0.0095	8584
Clostridia sp. MGS:1127	2-hydroxyacetaminophen sulfate*	0.04	3.3	0.00097	0.0095	8584
Eubacteriales sp. MGS:0085	N-acetylneuraminate	-0.04	-3.3	0.00097	0.0095	8584
Eubacteriales sp. MGS:0803	indolepropionate	-0.04	-3.3	0.00097	0.0095	8584
Eubacteriales sp. MGS:0721	6-hydroxyindole sulfate	-0.04	-3.3	0.00097	0.0095	8584
Clostridia sp. MGS:1288	S-adenosylhomocysteine (SAH)	-0.04	-3.3	0.00097	0.0095	8584
Firmicutes sp. MGS:0397	methylnaphthyl sulfate (2)*	-0.04	-3.3	0.00097	0.0095	8584
Eubacteriales sp. MGS:0426	vanillic alcohol sulfate	0.04	3.3	0.00097	0.0095	8584
Lachnospiraceae sp. MGS:0433	2'-deoxyuridine	-0.04	-3.3	0.00097	0.0095	8584
Victivallis lenta MGS:0525	ribitol	-0.04	-3.3	0.00097	0.0095	8583
Faecalibacterium prausnitzii MGS:0025	Urolithin B glucuronide	-0.05	-3.3	0.00097	0.0095	3812
Eubacteriales sp. MGS:0085	1-stearoyl-GPG (18:0)	-0.04	-3.3	0.00097	0.0095	8584
Oscillospiraceae sp. MGS:0693	X - 12410	0.04	3.3	0.00097	0.0095	8584
Oscillospiraceae sp. MGS:0210	X - 13866	0.04	3.3	0.00097	0.0095	8584
Eubacteriales sp. MGS:0985	5-dodecenoylcarnitine (C12:1)	0.04	3.3	0.00097	0.0095	8584
Dorea sp. AF36-15AT MGS:0052	glutamine conjugate of C6H10O2 (1)*	0.04	3.3	0.00097	0.0095	8584
Lachnospiraceae sp. MGS:1271	gamma-glutamylglutamine	-0.04	-3.3	0.00097	0.0095	8584
Traorella massiliensis MGS:0669	X - 13844	0.04	3.3	0.00097	0.0095	8584
Lachnospiraceae sp. MGS:0018	X - 12026	0.04	3.3	0.00097	0.0095	8584
Eubacteriales sp. MGS:0450	androstenediol (3beta,17beta) monosulfate (1)	-0.04	-3.3	0.00097	0.0095	8584
Firmicutes sp. MGS:0587	gamma-glutamylvaline	-0.04	-3.3	0.00097	0.0095	8584
Eubacteriales sp. MGS:0242	1-myristoylglycerol (14:0)	-0.05	-3.3	0.00097	0.0095	3812
Blautia sp. AF19-10LB MGS:0157	1-linoleoyl-GPI (18:2)*	0.04	3.3	0.00097	0.0095	8584
Holdemania sp. Marseille-P2844 MGS:0201	palmitate (16:0)	0.04	3.3	0.00097	0.0095	8584
Subdoligranulum sp. APC924/74 MGS:0015	1-carboxyethylleucine	-0.04	-3.3	0.00097	0.0095	8584
Collinsella phocaeensis MGS:1340	taurocholenate sulfate*	-0.04	-3.3	0.00097	0.0095	8584
Flavonifractor sp. MGS:1947	X - 11378	0.05	3.3	0.00097	0.0095	4772
Lachnospira pectinoschiza MGS:0099	11beta-hydroxyetiocholanolone glucuronide*	-0.04	-3.3	0.00097	0.0095	8584
Oscillospiraceae sp. MGS:0982	X - 23655	0.04	3.3	0.00097	0.0095	8584
Firmicutes sp. MGS:0454	X - 21353	0.04	3.3	0.00097	0.0095	8584
Eubacteriales sp. MGS:0702	isoursodeoxycholate	-0.04	-3.3	0.00097	0.0095	8584
Bifidobacterium breve MGS:1387	dihydrocaffeate sulfate (2)	0.04	3.3	0.00097	0.0095	8583
Eubacteriales sp. MGS:0184	caproate (6:0)	0.04	3.3	0.00097	0.0095	8584
Eubacteriales sp. MGS:0061	oleoyl-arachidonoyl-glycerol (18:1/20:4) [2]*	0.04	3.3	0.00097	0.0095	8584
Eubacteriales sp. MGS:0267	5alpha-androstan-3alpha,17beta-diol monosulfate (2)	0.04	3.3	0.00097	0.0095	8584
Alistipes sp. Marseille-P5061 MGS:1166	palmitoyl sphingomyelin (d18:1/16:0)	0.04	3.3	0.00098	0.0095	8584
Eubacteriales sp. MGS:0367	X - 22771	0.04	3.3	0.00098	0.0095	8584
Clostridia sp. MGS:0463	2-aminoadipate	-0.04	-3.3	0.00098	0.0095	8584
Massilimicrobiota timonensis MGS:0825	3beta-hydroxy-5-cholestenoate	0.04	3.3	0.00098	0.0095	8584
Eubacteriales sp. MGS:0183	X - 15503	-0.04	-3.3	0.00098	0.0095	8584
Eubacteriales sp. MGS:0427	oleoyl-oleoyl-glycerol (18:1/18:1) [2]*	-0.05	-3.3	0.00098	0.0095	3812
Faecalitalea cylindroides MGS:0523	asparagine	-0.04	-3.3	0.00098	0.0095	8584
Parabacteroides goldsteinii MGS:0279	X - 12306	-0.04	-3.3	0.00098	0.0095	8584
Eubacteriales sp. MGS:1320	X - 25503	0.04	3.3	0.00098	0.0095	8584
Eubacteriales sp. MGS:0643	alliin	0.04	3.3	0.00098	0.0095	8584
Lachnospiraceae sp. MGS:0233	1-palmitoyl-2-linoleoyl-GPI (16:0/18:2)	-0.04	-3.3	0.00098	0.0095	8583
Clostridia sp. MGS:0515	1-cerotoyl-GPC (26:0)*	0.04	3.3	0.00098	0.0095	8584
[Ruminococcus] lactaris MGS:0109	3-hydroxycotinine glucuronide	0.04	3.3	0.00098	0.0095	8584
Amedibacillus dolichus MGS:0798	4-allylphenol sulfate	-0.04	-3.3	0.00098	0.0095	8584
Erysipelatoclostridium sp. MGS:0313	bilirubin (E,Z or Z,E)*	0.04	3.3	0.00098	0.0095	8584
Clostridia sp. MGS:0946	oleoyl-arachidonoyl-glycerol (18:1/20:4) [2]*	-0.04	-3.3	0.00098	0.0095	8584
Lachnospiraceae sp. MGS:0399	X - 17612	-0.05	-3.3	0.00098	0.0095	4772
Lachnospiraceae sp. MGS:0393	heptanoate (7:0)	-0.04	-3.3	0.00098	0.0095	8584
Alistipes onderdonkii subsp. vulgaris MGS:0047	2-aminophenol sulfate	-0.04	-3.3	0.00098	0.0095	8584
Sellimonas intestinalis MGS:0417	ginkgolic acid C15:1	-0.04	-3.3	0.00098	0.0095	8583
Erysipelotrichales sp. MGS:0283	isovalerylglycine	0.04	3.3	0.00098	0.0095	8584
Eubacteriales sp. MGS:0610	myo-inositol	-0.04	-3.3	0.00098	0.0095	8583
Eubacteriales sp. MGS:1412	3,4-dihydroxybutyrate	0.04	3.3	0.00098	0.0095	8583
Clostridium sp. AT4 MGS:0347	stearoylcholine*	-0.04	-3.3	0.00098	0.0095	8584
Dorea sp. AF24-7LB MGS:0086	X - 24337	0.04	3.3	0.00098	0.0095	8584
Eubacteriales sp. MGS:1090	X - 11632	-0.04	-3.3	0.00098	0.0095	8584
Eubacteriales sp. MGS:0635	4-acetylphenol sulfate	0.04	3.3	0.00098	0.0095	8584
Eubacteriales sp. MGS:0312	3-ureidopropionate	0.04	3.3	0.00098	0.0095	8584
Eubacteriales sp. MGS:0697	oleoyl-arachidonoyl-glycerol (18:1/20:4) [2]*	-0.04	-3.3	0.00098	0.0095	8584
Eubacteriales sp. MGS:0113	sphingomyelin (d18:1/20:1, d18:2/20:0)*	0.04	3.3	0.00098	0.0095	8584
Clostridium celatum MGS:0808	X - 13431	0.04	3.3	0.00098	0.0095	8584
Eubacteriales sp. MGS:1412	perfluorooctanesulfonate (PFOS)	-0.04	-3.3	0.00098	0.0095	8584
Eubacteriales sp. MGS:0685	1-oleoyl-2-docosahexaenoyl-GPC (18:1/22:6)*	0.04	3.3	0.00098	0.0095	8584
Streptococcus gordonii MGS:0713	2,3-dihydroxy-5-methylthio-4-pentenoate (DMTPA)*	0.04	3.3	0.00098	0.0095	8584
Rubneribacter badeniensis MGS:0869	chiro-inositol	-0.04	-3.3	0.00098	0.0095	8583
Eubacteriales sp. MGS:0264	carnitine of C10H14O2 (5)*	-0.05	-3.3	0.00098	0.0095	4772
Eubacteriales sp. MGS:0202	X - 24473	-0.04	-3.3	0.00098	0.0095	8584
Eubacteriales sp. MGS:0653	alliin	0.04	3.3	0.00098	0.0095	8584
Clostridia sp. MGS:0011	1,2-dilinoleoyl-GPC (18:2/18:2)	-0.04	-3.3	0.00098	0.0095	8584
Lachnospiraceae sp. MGS:0930	cystine	0.04	3.3	0.00098	0.0095	8584
Clostridia sp. MGS:0094	X - 13658	-0.04	-3.3	0.00098	0.0095	8584
Enterocloster clostridioformis MGS:0686	1-stearoyl-GPG (18:0)	0.04	3.3	0.00098	0.0095	8584
Oscillospiraceae sp. MGS:0507	glycosyl ceramide (d18:1/23:1, d17:1/24:1)*	0.05	3.3	0.00098	0.0095	3812
Eubacteriales sp. MGS:0744	X - 17351	-0.04	-3.3	0.00098	0.0095	8584
Staphylococcus aureus MGS:1538	X - 25420	0.04	3.3	0.00098	0.0095	8584
Clostridium sp. AF37-5 MGS:0076	1-stearoyl-2-arachidonoyl-GPI (18:0/20:4)	-0.04	-3.3	0.00098	0.0095	8584
Oscillospiraceae sp. MGS:0461	taurine	0.04	3.3	0.00098	0.0095	8584
Oscillospiraceae sp. MGS:0104	N-acetyl-2-aminoadipate	0.04	3.3	0.00098	0.0095	8584
Eubacteriales sp. MGS:0872	X - 23644	0.04	3.3	0.00098	0.0095	8584
Eubacteriales sp. MGS:0878	1-(1-enyl-stearoyl)-2-oleoyl-GPE (P-18:0/18:1)	0.04	3.3	0.00098	0.0095	8584
Eubacteriales sp. MGS:0760	5alpha-pregnan-3beta,20alpha-diol monosulfate (2)	0.04	3.3	0.00098	0.0095	8584
Firmicutes sp. MGS:0835	dihydrocaffeate sulfate (2)	-0.04	-3.3	0.00098	0.0095	8583
Eubacteriales sp. MGS:0762	1H-indole-7-acetic acid	0.05	3.3	0.00098	0.0095	3812
Clostridium sp. BSD2780061688st1 H5 MGS:1296	X - 21661	-0.05	-3.3	0.00098	0.0095	3812
Eubacteriales sp. MGS:0984	gentisate	0.04	3.3	0.00098	0.0095	8584
Eubacteriales sp. MGS:0353	X - 22509	0.04	3.3	0.00098	0.0095	8584
Eubacteriaceae sp. MGS:1430	3beta-hydroxy-5-cholestenoate	0.04	3.3	0.00098	0.0095	8584
Eubacteriales sp. MGS:0639	1-stearoyl-2-arachidonoyl-GPC (18:0/20:4)	0.04	3.3	0.00098	0.0095	8584
Bilophila wadsworthia MGS:0049	2-hydroxybutyrate/2-hydroxyisobutyrate	0.04	3.3	0.00098	0.0095	8583
Ruminococcus sp. MGS:0337	2-methoxyhydroquinone sulfate (1)	0.04	3.3	0.00098	0.0095	8584
Eubacterium sp. An3 MGS:1483	glycine	0.04	3.3	0.00098	0.0095	8584
Anaerostipes hadrus MGS:0003	pyruvate	0.04	3.3	0.00098	0.0095	8583
Eubacteriales sp. MGS:0551	suberoylcarnitine (C8-DC)	-0.05	-3.3	0.00098	0.0095	3812
Eubacteriales sp. MGS:0474	1-oleoyl-GPC (18:1)	0.04	3.3	0.00098	0.0095	8584
Bifidobacterium adolescentis MGS:0056	naproxen	0.04	3.3	0.00098	0.0095	8584
Eubacteriales sp. MGS:0699	sphingosine 1-phosphate	0.04	3.3	0.00098	0.0095	8584
Eubacteriales sp. MGS:0211	3-hydroxybutyrate (BHBA)	0.04	3.3	0.00098	0.0095	8583
Clostridia sp. MGS:0682	X - 18901	0.04	3.3	0.00098	0.0095	8584
Eubacteriales sp. MGS:0654	propionylcarnitine (C3)	0.04	3.3	0.00098	0.0095	8584
Eubacteriales sp. MGS:0613	octadecenedioate (C18:1-DC)	0.04	3.3	0.00098	0.0095	8584
Eubacteriales sp. MGS:0254	N-acetylkynurenine (2)	0.04	3.3	0.00098	0.0095	8584
Eubacteriales sp. MGS:0175	guanidinoacetate	0.04	3.3	0.00098	0.0095	8583
Eubacteriales sp. MGS:1334	cholic acid glucuronide	-0.04	-3.3	0.00098	0.0095	8584
Oscillospiraceae sp. MGS:0739	feruloylquinate (4)	0.05	3.3	0.00098	0.0095	3812
Oxalobacter sp. MGS:1097	trans-4-hydroxyproline	-0.04	-3.3	0.00098	0.0095	8584
Streptococcus mutans MGS:0677	ethylmalonate	0.04	3.3	0.00098	0.0095	8583
Clostridium sp. MGS:0444	asparagine	0.04	3.3	0.00098	0.0095	8584
Anaerostipes hadrus MGS:0003	4-vinylcatechol sulfate	-0.04	-3.3	0.00098	0.0095	8584
Eubacteriales sp. MGS:0514	glycolithocholate sulfate*	-0.04	-3.3	0.00098	0.0095	8584
Clostridia sp. MGS:0724	sphingomyelin (d18:0/18:0, d19:0/17:0)*	-0.04	-3.3	0.00098	0.0095	8584
Lachnospiraceae sp. MGS:0422	bilirubin degradation product, C16H18N2O5 (2)**	-0.04	-3.3	0.00098	0.0095	8584
Eubacteriales sp. MGS:0156	glycodeoxycholate 3-sulfate	-0.04	-3.3	0.00098	0.0095	8584
Eubacteriales sp. MGS:0533	sphingomyelin (d18:1/19:0, d19:1/18:0)*	-0.04	-3.3	0.00098	0.0095	8584
Eubacteriales sp. MGS:0546	1-stearoyl-GPG (18:0)	-0.04	-3.3	0.00098	0.0095	8584
Anaerotruncus colihominis MGS:0307	oleoyl-linoleoyl-glycerol (18:1/18:2) [1]	0.04	3.3	0.00098	0.0095	8584
Eubacteriales sp. MGS:1177	glycodeoxycholate 3-sulfate	-0.04	-3.3	0.00098	0.0095	8584
Eubacteriales sp. MGS:0627	perfluorooctanesulfonate (PFOS)	0.04	3.3	0.00098	0.0095	8584
Eubacteriales sp. MGS:0829	glycocholenate sulfate*	-0.04	-3.3	0.00098	0.0095	8584
Clostridia sp. MGS:0094	myristate (14:0)	-0.04	-3.3	0.00098	0.0095	8584
Eubacteriales sp. MGS:0555	hydroxy-CMPF*	-0.04	-3.3	0.00098	0.0095	8584
Eubacteriales sp. MGS:0477	stachydrine	-0.04	-3.3	0.00098	0.0095	8584
Eubacteriales sp. MGS:0897	3-hydroxyhexanoate	-0.04	-3.3	0.00098	0.0095	8584
Odoribacter splanchnicus MGS:0041	X - 22834	-0.04	-3.3	0.00098	0.0095	8584
Desulfovibrionaceae sp. MGS:0833	pantoate	0.04	3.3	0.00098	0.0095	8584
Prevotella hominis MGS:0797	solanidine	-0.04	-3.3	0.00098	0.0095	8584
Eubacteriales sp. MGS:1289	N-acetylproline	-0.06	-3.3	0.00098	0.0095	2881
Clostridia sp. MGS:1486	4-ethyl-2-methoxyphenol sulfate	0.04	3.3	0.00098	0.0095	8584
Lachnospiraceae sp. MGS:0252	N-acetylcitrulline	-0.04	-3.3	0.00098	0.0095	8584
Eubacteriales sp. MGS:1187	1-hydroxy-2-naphthalenecarboxylate	0.04	3.3	0.00098	0.0095	8584
Eubacterium sp. AF17-7 MGS:0165	5alpha-androstan-3beta,17alpha-diol disulfate	0.04	3.3	0.00098	0.0095	8584
Firmicutes sp. MGS:1211	3-hydroxy-2-methylpyridine sulfate	0.04	3.3	0.00098	0.0095	8584
Eubacteriales sp. MGS:0163	X - 21383	0.04	3.3	0.00098	0.0095	8584
Eubacteriales sp. MGS:0685	N-acetylneuraminate	-0.04	-3.3	0.00098	0.0095	8584
Methanobrevibacter smithii MGS:0152	X - 11787	0.04	3.3	0.00098	0.0095	8584
Blautia hydrogenotrophica MGS:0430	ethylmalonate	0.04	3.3	0.00098	0.0095	8583
Ruminococcus sp. MGS:0487	vanillic alcohol sulfate	0.04	3.3	0.00098	0.0095	8584
Eubacteriales sp. MGS:1151	myristoylcarnitine (C14)	-0.04	-3.3	0.00098	0.0095	8584
Eubacteriales sp. MGS:0363	glucuronide of piperine metabolite C17H21NO3 (5)*	-0.04	-3.3	0.00098	0.0095	8584
Dorea sp. AF36-15AT MGS:0052	N-acetyltaurine	-0.04	-3.3	0.00098	0.0095	8584
Eubacteriales sp. MGS:0235	gamma-glutamyltryptophan	-0.04	-3.3	0.00098	0.0095	8584
Eubacteriales sp. MGS:0026	alliin	-0.04	-3.3	0.00098	0.0095	8584
Lachnospiraceae sp. MGS:0422	X - 25523	-0.04	-3.3	0.00098	0.0095	8584
Eubacteriales sp. MGS:0759	10-undecenoate (11:1n1)	-0.04	-3.3	0.00098	0.0095	8584
Betaproteobacteria sp. MGS:1138	1-palmitoyl-2-arachidonoyl-GPC (16:0/20:4n6)	0.04	3.3	0.00098	0.0095	8584
Eubacteriales sp. MGS:1077	3-hydroxy-2-ethylpropionate	0.04	3.3	0.00098	0.0095	8584
Clostridia sp. MGS:0783	quinate	0.04	3.3	0.00098	0.0095	8583
Blautia sp. AF19-10LB MGS:0157	6-hydroxyindole sulfate	-0.04	-3.3	0.00098	0.0095	8584
Eubacteriales sp. MGS:0580	choline	-0.04	-3.3	0.00098	0.0095	8584
Intestinibacter bartlettii MGS:0115	N,N,N-trimethyl-alanylproline betaine (TMAP)	0.04	3.3	0.00098	0.0095	8584
Bacteroides nordii MGS:0290	imidazole propionate	-0.04	-3.3	0.00098	0.0095	8584
Eubacteriales sp. MGS:0438	stearoylcarnitine (C18)	0.04	3.3	0.00098	0.0095	8584
Evtepia gabavorous MGS:0114	X - 11849	-0.04	-3.3	0.00098	0.0095	8584
Bacteroidales sp. MGS:1352	2-hydroxyacetaminophen sulfate*	0.04	3.3	0.00098	0.0095	8584
[Clostridium] spiroforme MGS:0259	vanillactate	-0.04	-3.3	0.00098	0.0095	8584
Coprococcus eutactus MGS:0155	alpha-ketobutyrate	-0.04	-3.3	0.00098	0.0095	8583
Eubacteriales sp. MGS:0476	1-cerotoyl-GPC (26:0)*	0.04	3.3	0.00098	0.0095	8584
Lactobacillus gasseri MGS:0884	X - 24544	-0.04	-3.3	0.00098	0.0095	8584
Eubacteriales sp. MGS:0118	isoleucine	-0.04	-3.3	0.00098	0.0095	8584
Oscillospiraceae sp. MGS:0437	X - 17654	0.04	3.3	0.00098	0.0095	8584
Eubacteriales sp. MGS:1445	asparagine	0.04	3.3	0.00098	0.0095	8584
Eubacteriales sp. MGS:0678	gamma-glutamylisoleucine*	-0.04	-3.3	0.00098	0.0095	8584
Firmicutes sp. MGS:0464	5-hydroxylysine	-0.04	-3.3	0.00098	0.0095	8584
Eubacteriales sp. MGS:0100	X - 24494	0.04	3.3	0.00098	0.0095	8584
Parvimonas micra MGS:1231	X - 25419	-0.04	-3.3	0.00098	0.0095	8584
Eubacteriales sp. MGS:0594	gamma-glutamyl-alpha-lysine	-0.04	-3.3	0.00098	0.0095	8584
Prevotella stercorea MGS:0826	X - 12830	-0.04	-3.3	0.00098	0.0095	8584
Clostridia sp. MGS:0752	solanidine	-0.04	-3.3	0.00098	0.0095	8584
Clostridium celatum MGS:0808	sphingomyelin (d17:2/16:0, d18:2/15:0)*	0.04	3.3	0.00098	0.0095	8584
Eubacteriales sp. MGS:0154	omeprazole	-0.04	-3.3	0.00098	0.0095	8584
Lachnospiraceae sp. MGS:0236	sphingomyelin (d18:2/23:1)*	0.04	3.3	0.00098	0.0095	8584
Eubacteriales sp. MGS:0628	gamma-glutamylisoleucine*	-0.04	-3.3	0.00098	0.0095	8584
Bacteria sp. MGS:0492	caffeine	0.04	3.3	0.00098	0.0095	8584
Eubacteriales sp. MGS:0910	1-palmitoyl-2-oleoyl-GPE (16:0/18:1)	-0.04	-3.3	0.00098	0.0095	8584
Oscillibacter sp. MGS:0734	10-heptadecenoate (17:1n7)	-0.04	-3.3	0.00098	0.0095	8584
Ligilactobacillus salivarius MGS:0919	3-methyladipate	-0.04	-3.3	0.00098	0.0095	8583
Clostridia sp. MGS:0733	2R,3R-dihydroxybutyrate	-0.04	-3.3	0.00098	0.0095	8583
Eubacteriales sp. MGS:0338	beta-cryptoxanthin	0.04	3.3	0.00098	0.0095	8584
Eubacteriales sp. MGS:0663	3-carboxy-4-methyl-5-pentyl-2-furanpropionate (3-CMPFP)**	0.04	3.3	0.00098	0.0095	8584
Eubacteriales sp. MGS:0537	cysteine-glutathione disulfide	0.04	3.3	0.00098	0.0095	8584
Bacteroides cellulosilyticus MGS:0108	dodecenedioate (C12:1-DC)*	0.04	3.3	0.00098	0.0095	8584
Flintibacter sp. KGMB00164 MGS:0374	11beta-hydroxyandrosterone glucuronide	-0.04	-3.3	0.00098	0.0095	8584
Eubacteriales sp. MGS:0864	p-cresol sulfate	0.04	3.3	0.00098	0.0095	8584
Olsenella timonensis MGS:1080	X - 12830	-0.04	-3.3	0.00098	0.0095	8584
Oscillospiraceae sp. MGS:0765	X - 11315	0.04	3.3	0.00098	0.0095	8584
Eubacteriales sp. MGS:1576	dopamine 3-O-sulfate	-0.04	-3.3	0.00098	0.0095	8584
Eubacteriales sp. MGS:0490	X - 25419	0.04	3.3	0.00098	0.0095	8584
Clostridia sp. MGS:0519	isoursodeoxycholate	-0.04	-3.3	0.00098	0.0095	8584
Latilactobacillus curvatus MGS:1505	docosahexaenoylcholine	-0.04	-3.3	0.00098	0.0095	8584
Veillonella dispar MGS:0227	sphingomyelin (d18:1/20:1, d18:2/20:0)*	-0.04	-3.3	0.00098	0.0095	8584
Eubacteriales sp. MGS:0381	cortolone glucuronide (1)	-0.04	-3.3	0.00098	0.0095	8584
Duodenibacillus massiliensis MGS:0481	3-methoxycatechol sulfate (2)	0.04	3.3	0.00098	0.0095	8584
Escherichia coli MGS:0195	sphingomyelin (d18:2/14:0, d18:1/14:1)*	-0.04	-3.3	0.00098	0.0095	8584
Sutterella wadsworthensis MGS:0143	imidazole lactate	0.04	3.3	0.00098	0.0095	8584
Eubacteriales sp. MGS:0664	N-acetylglucosamine/N-acetylgalactosamine	0.04	3.3	0.00098	0.0095	8584
Phocaeicola plebeius MGS:0423	citraconate/glutaconate	0.04	3.3	0.00098	0.0095	8583
Merdimonas faecis MGS:0494	stachydrine	-0.04	-3.3	0.00098	0.0095	8584
Oscillospiraceae sp. MGS:0461	inosine	-0.04	-3.3	0.00098	0.0095	8584
Parabacteroides distasonis MGS:0024	gamma-glutamylvaline	-0.04	-3.3	0.00098	0.0095	8584
Clostridia sp. MGS:0861	sphingomyelin (d17:2/16:0, d18:2/15:0)*	0.04	3.3	0.00098	0.0095	8584
Lachnospiraceae sp. MGS:0246	X - 13728	-0.04	-3.3	0.00098	0.0095	8584
Saccharomyces cerevisiae MGS:0782	perfluorooctanesulfonate (PFOS)	-0.04	-3.3	0.00098	0.0096	8584
Eubacteriales sp. MGS:0244	lactosyl-N-behenoyl-sphingosine (d18:1/22:0)*	0.04	3.3	0.00098	0.0096	8584
Eubacteriales sp. MGS:1059	X - 23655	0.04	3.3	0.00098	0.0096	8584
Oscillospiraceae sp. MGS:0380	cotinine	-0.04	-3.3	0.00098	0.0096	8584
Veillonella parvula MGS:0220	bilirubin degradation product, C16H18N2O5 (1)**	0.04	3.3	0.00098	0.0096	8584
Dorea formicigenerans MGS:0006	myo-inositol	-0.04	-3.3	0.00098	0.0096	8583
Eubacteriales sp. MGS:1439	N1-Methyl-2-pyridone-5-carboxamide	-0.04	-3.3	0.00098	0.0096	8584
Clostridia sp. MGS:0845	X - 21736	-0.04	-3.3	0.00098	0.0096	8584
Eubacteriales sp. MGS:0697	1-palmitoyl-2-arachidonoyl-GPE (16:0/20:4)*	-0.04	-3.3	0.00098	0.0096	8584
Eubacteriales sp. MGS:0221	4-allylphenol sulfate	0.04	3.3	0.00098	0.0096	8584
Ligilactobacillus salivarius MGS:0919	biliverdin	-0.04	-3.3	0.00098	0.0096	8584
Firmicutes sp. MGS:0587	gamma-glutamyltyrosine	-0.04	-3.3	0.00098	0.0096	8584
Clostridiaceae sp. MGS:0608	3-amino-2-piperidone	0.04	3.3	0.00098	0.0096	8584
Eubacteriales sp. MGS:0148	paraxanthine	-0.04	-3.3	0.00098	0.0096	8584
Sutterella seckii MGS:0997	sarcosine	-0.04	-3.3	0.00098	0.0096	8584
Eubacteriales sp. MGS:0363	2-hydroxyibuprofen	-0.04	-3.3	0.00098	0.0096	8584
Eubacteriales sp. MGS:0545	N-stearoyl-sphinganine (d18:0/18:0)*	-0.04	-3.3	0.00098	0.0096	8584
Candidatus Borkfalkiales sp. MGS:1329	formiminoglutamate	-0.04	-3.3	0.00098	0.0096	8584
Eubacteriales sp. MGS:0779	X - 14939	0.04	3.3	0.00098	0.0096	8584
Eubacterium ventriosum MGS:0082	beta-hydroxyisovalerate	0.04	3.3	0.00098	0.0096	8584
Collinsella aerofaciens MGS:0019	linoleoyl-arachidonoyl-glycerol (18:2/20:4) [2]*	0.04	3.3	0.00098	0.0096	8584
Eubacteriales sp. MGS:0630	X - 24295	-0.04	-3.3	0.00098	0.0096	8584
Lentisphaeria sp. MGS:1302	sphingomyelin (d18:2/24:2)*	0.04	3.3	0.00098	0.0096	8584
Lachnoclostridium sp. MGS:1343	X - 21353	-0.04	-3.3	0.00098	0.0096	8584
Eubacteriales sp. MGS:0103	2,3-dihydroxyisovalerate	-0.04	-3.3	0.00098	0.0096	8583
Clostridium sp. TM06-18 MGS:0048	tyramine O-sulfate	-0.04	-3.3	0.00098	0.0096	8584
Ruminococcus sp. AF21-42 MGS:0111	X - 24411	0.05	3.3	0.00098	0.0096	4772
Eubacteriales sp. MGS:0555	3-methyl-2-oxovalerate	-0.04	-3.3	0.00098	0.0096	8584
Alistipes senegalensis MGS:0141	phenol glucuronide	-0.04	-3.3	0.00098	0.0096	8584
Faecalibacterium prausnitzii MGS:0378	undecenoylcarnitine (C11:1)	0.04	3.3	0.00098	0.0096	8584
Dielma fastidiosa MGS:0400	(N(1) + N(8))-acetylspermidine	-0.04	-3.3	0.00098	0.0096	8584
Clostridia sp. MGS:1148	X - 17612	-0.05	-3.3	0.00098	0.0096	4772
Eubacteriales sp. MGS:0175	caprylate (8:0)	0.04	3.3	0.00098	0.0096	8584
Eubacteriales sp. MGS:0565	1-palmitoyl-2-oleoyl-GPC (16:0/18:1)	-0.04	-3.3	0.00098	0.0096	8584
Oscillospiraceae sp. MGS:0072	docosadienoate (22:2n6)	-0.04	-3.3	0.00098	0.0096	8584
Firmicutes sp. MGS:1048	X - 25523	0.04	3.3	0.00098	0.0096	8584
Lachnospiraceae sp. MGS:1615	6-oxopiperidine-2-carboxylate	-0.04	-3.3	0.00098	0.0096	8584
Oscillospiraceae sp. MGS:0142	oleoyl ethanolamide	0.04	3.3	0.00098	0.0096	8584
Eubacteriales sp. MGS:1079	X - 11378	0.05	3.3	0.00098	0.0096	4772
Eubacteriales sp. MGS:0434	indolin-2-one	0.04	3.3	0.00098	0.0096	8584
Eubacteriales sp. MGS:0427	1-palmitoyl-GPE (16:0)	-0.04	-3.3	0.00098	0.0096	8584
Ruminococcus sp. AF41-9 MGS:0203	bilirubin degradation product, C17H18N2O4 (2)**	0.04	3.3	0.00098	0.0096	8584
Firmicutes sp. MGS:0526	gamma-glutamylglutamate	-0.04	-3.3	0.00098	0.0096	8584
Firmicutes sp. MGS:0835	N-methylhydroxyproline**	-0.05	-3.3	0.00098	0.0096	4772
Schaalia turicensis MGS:1507	X - 25503	0.04	3.3	0.00098	0.0096	8584
Intestinimonas massiliensis MGS:1304	3-hydroxybutyrate (BHBA)	0.04	3.3	0.00098	0.0096	8583
Oscillospiraceae sp. MGS:0223	nicotinamide riboside	-0.04	-3.3	0.00098	0.0096	8584
Streptococcus gordonii MGS:0713	citalopram N-oxide*	0.04	3.3	0.00098	0.0096	8584
Eubacteriales sp. MGS:0081	phenylalanine	0.04	3.3	0.00098	0.0096	8584
Eubacteriales sp. MGS:0188	bilirubin (Z,Z)	0.04	3.3	0.00098	0.0096	8584
Eubacteriales sp. MGS:0102	phytanate	0.05	3.3	0.00098	0.0096	3812
Eubacteriales sp. MGS:0081	X - 21839	0.04	3.3	0.00098	0.0096	8584
Eubacteriales sp. MGS:0842	1-stearoyl-GPC (18:0)	0.04	3.3	0.00098	0.0096	8584
Eubacteriales sp. MGS:0183	2-hydroxyhippurate (salicylurate)	-0.04	-3.3	0.00098	0.0096	8584
Eubacteriales sp. MGS:0081	dodecadienoate (12:2)*	-0.04	-3.3	0.00098	0.0096	8584
Faecalibacterium sp. MGS:0042	glucuronide of piperine metabolite C17H21NO3 (4)*	0.04	3.3	0.00098	0.0096	8584
Clostridia sp. MGS:0815	X - 24410	-0.05	-3.3	0.00098	0.0096	3812
Blautia sp. An46 MGS:1487	homoarginine	-0.04	-3.3	0.00098	0.0096	8584
Firmicutes sp. MGS:1075	1-stearoyl-2-arachidonoyl-GPC (18:0/20:4)	-0.04	-3.3	0.00098	0.0096	8584
Eubacteriales sp. MGS:0188	hippurate	0.04	3.3	0.00098	0.0096	8584
Clostridia sp. MGS:0728	indole-3-carboxylate	0.04	3.3	0.00098	0.0096	8584
Eubacterium sp. AF16-48 MGS:0219	dihomo-linolenoylcarnitine (C20:3n3 or 6)*	-0.04	-3.3	0.00098	0.0096	8584
Eubacteriales sp. MGS:0381	X - 13729	0.04	3.3	0.00098	0.0096	8584
Firmicutes sp. MGS:0454	3-methylcytidine	-0.04	-3.3	0.00098	0.0096	8584
Hydrogeniiclostidium mannosilyticum MGS:0294	1-(1-enyl-stearoyl)-2-oleoyl-GPE (P-18:0/18:1)	-0.04	-3.3	0.00098	0.0096	8584
Eubacteriales sp. MGS:0426	cysteine-glutathione disulfide	0.04	3.3	0.00098	0.0096	8584
Clostridium sp. AF34-10BH MGS:0028	sphingomyelin (d18:1/25:0, d19:0/24:1, d20:1/23:0, d19:1/24:0)*	0.04	3.3	0.00098	0.0096	8584
Lachnospiraceae sp. MGS:1272	N1-methyladenosine	0.04	3.3	0.00098	0.0096	8584
Eubacteriales sp. MGS:0123	X - 21353	-0.04	-3.3	0.00098	0.0096	8584
Bifidobacterium dentium MGS:0579	alpha-hydroxymetoprolol	0.04	3.3	0.00098	0.0096	8584
Eubacteriales sp. MGS:0396	adrenate (22:4n6)	-0.04	-3.3	0.00098	0.0096	8584
Enterocloster citroniae MGS:0285	sphingomyelin (d18:1/22:1, d18:2/22:0, d16:1/24:1)*	-0.04	-3.3	0.00098	0.0096	8584
Eubacteriales sp. MGS:0352	gamma-tocopherol/beta-tocopherol	-0.04	-3.3	0.00098	0.0096	8584
Limosilactobacillus vaginalis MGS:1341	(S)-3-hydroxybutyrylcarnitine	0.04	3.3	0.00098	0.0096	8584
Porphyromonas sp. MGS:1016	5-hydroxyhexanoate	0.04	3.3	0.00098	0.0096	8584
Faecalibacterium prausnitzii MGS:0029	2-aminoheptanoate	0.04	3.3	0.00098	0.0096	8584
Firmicutes sp. MGS:0587	fructosyllysine	-0.04	-3.3	0.00098	0.0096	8584
Eubacteriales sp. MGS:0189	ergothioneine	0.04	3.3	0.00098	0.0096	8584
Alistipes dispar MGS:0281	X - 23997	0.04	3.3	0.00098	0.0096	8584
Eubacterium ramulus MGS:0387	X - 22771	-0.04	-3.3	0.00098	0.0096	8584
Eubacteriales sp. MGS:0518	1-palmitoyl-2-dihomo-linolenoyl-GPC (16:0/20:3n3 or 6)*	-0.04	-3.3	0.00098	0.0096	8584
Eubacteriales sp. MGS:0158	docosatrienoate (22:3n3)	-0.04	-3.3	0.00098	0.0096	8584
Firmicutes sp. MGS:0788	dihydroferulic acid sulfate	0.04	3.3	0.00098	0.0096	8584
Desulfovibrio piger MGS:0240	2-aminophenol sulfate	-0.04	-3.3	0.00098	0.0096	8584
Eubacteriales sp. MGS:0651	X - 12100	-0.04	-3.3	0.00098	0.0096	8584
Firmicutes sp. MGS:1211	isovalerylcarnitine (C5)	-0.04	-3.3	0.00098	0.0096	8584
Roseburia intestinalis MGS:0078	X - 12544	-0.04	-3.3	0.00098	0.0096	8584
Eubacteriales sp. MGS:0628	isoursodeoxycholate	-0.04	-3.3	0.00098	0.0096	8584
Eubacteriales sp. MGS:0426	pyruvate	-0.04	-3.3	0.00098	0.0096	8583
Clostridia sp. MGS:1375	cis-3,4-methyleneheptanoylglycine	-0.04	-3.3	0.00098	0.0096	8584
Eubacteriales sp. MGS:1257	octadecenedioate (C18:1-DC)	0.04	3.3	0.00098	0.0096	8584
Alistipes senegalensis MGS:0141	pantothenate	-0.04	-3.3	0.00098	0.0096	8584
Lachnoclostridium edouardi MGS:0766	glycosyl ceramide (d18:2/24:1, d18:1/24:2)*	-0.04	-3.3	0.00098	0.0096	8584
Lachnospiraceae sp. MGS:1641	1-palmitoyl-2-linoleoyl-GPI (16:0/18:2)	0.04	3.3	0.00098	0.0096	8583
Oscillospiraceae sp. MGS:0437	2-naphthol sulfate	-0.04	-3.3	0.00098	0.0096	8584
Bacteria sp. MGS:0483	perfluorooctanesulfonate (PFOS)	0.04	3.3	0.00098	0.0096	8584
Cloacibacillus porcorum MGS:0883	3,5-dichloro-2,6-dihydroxybenzoic acid	0.04	3.3	0.00098	0.0096	8583
Ruminococcus champanellensis MGS:0716	5alpha-pregnan-3beta,20alpha-diol monosulfate (2)	0.04	3.3	0.00098	0.0096	8584
Eubacteriales sp. MGS:0316	pyruvate	-0.04	-3.3	0.00098	0.0096	8583
Eubacteriales sp. MGS:0426	5-methyluridine (ribothymidine)	0.04	3.3	0.00098	0.0096	8584
Eubacteriales sp. MGS:0442	bilirubin (E,E)*	0.04	3.3	0.00098	0.0096	8584
Holdemania massiliensis MGS:0415	oxalate (ethanedioate)	0.04	3.3	0.00098	0.0096	8584
Eubacteriales sp. MGS:0653	sphingomyelin (d18:1/25:0, d19:0/24:1, d20:1/23:0, d19:1/24:0)*	0.04	3.3	0.00098	0.0096	8584
Eubacteriales sp. MGS:0428	homostachydrine*	0.04	3.3	0.00098	0.0096	8584
Veillonellaceae sp. MGS:0504	N,N,N-trimethyl-5-aminovalerate	0.04	3.3	0.00098	0.0096	8584
Eubacteriales sp. MGS:0148	X - 11299	0.04	3.3	0.00098	0.0096	8584
Firmicutes sp. MGS:1211	X - 12730	0.04	3.3	0.00098	0.0096	8584
Clostridium sp. D5 MGS:1234	3-bromo-5-chloro-2,6-dihydroxybenzoic acid*	0.04	3.3	0.00098	0.0096	8584
Eubacteriales sp. MGS:1219	X - 17612	0.05	3.3	0.00098	0.0096	4772
Eubacteriales sp. MGS:0985	palmitoleate (16:1n7)	0.04	3.3	0.00098	0.0096	8584
Eubacteriales sp. MGS:0373	androstenediol (3alpha, 17alpha) monosulfate (2)	0.04	3.3	0.00098	0.0096	8584
Lactobacillus delbrueckii subsp. bulgaricus MGS:0465	X - 25271	0.04	3.3	0.00098	0.0096	8584
Intestinibacter sp. MGS:0194	hydroquinone sulfate	0.04	3.3	0.00098	0.0096	8584
Eubacteriales sp. MGS:0524	6-hydroxyindole sulfate	-0.04	-3.3	0.00098	0.0096	8584
Eubacteriales sp. MGS:0402	5-hydroxy-2-methylpyridine sulfate	-0.04	-3.3	0.00098	0.0096	8584
Clostridia sp. MGS:0787	5-methylthioadenosine (MTA)	-0.04	-3.3	0.00098	0.0096	8584
Intestinimonas timonensis MGS:0876	1-palmitoyl-2-arachidonoyl-GPC (16:0/20:4n6)	0.04	3.3	0.00098	0.0096	8584
Dorea sp. AF24-7LB MGS:0086	hydantoin-5-propionate	0.04	3.3	0.00098	0.0096	8583
Eubacteriales sp. MGS:1052	X - 13728	-0.04	-3.3	0.00098	0.0096	8584
Eubacteriales sp. MGS:0630	N-acetylthreonine	0.04	3.3	0.00098	0.0096	8584
Bacteria sp. MGS:0500	1,2,3-benzenetriol sulfate (2)	-0.04	-3.3	0.00098	0.0096	8584
Eubacteriales sp. MGS:0803	X - 11381	0.04	3.3	0.00098	0.0096	8584
Eubacteriales sp. MGS:0736	1-myristoyl-2-arachidonoyl-GPC (14:0/20:4)*	-0.04	-3.3	0.00098	0.0096	8584
Lactobacillus amylovorus MGS:1656	4-aminophenol sulfate (2)	0.04	3.3	0.00098	0.0096	8584
Eubacteriales sp. MGS:0514	3-ureidopropionate	0.04	3.3	0.00098	0.0096	8584
Eubacteriales sp. MGS:1281	X - 24949	0.04	3.3	0.00098	0.0096	8584
Veillonella parvula MGS:0220	octadecanedioylcarnitine (C18-DC)*	-0.04	-3.3	0.00098	0.0096	8584
Firmicutes sp. MGS:0581	isovalerylglycine	0.04	3.3	0.00098	0.0096	8584
Parasutterella excrementihominis MGS:0159	cotinine N-oxide	-0.04	-3.3	0.00098	0.0096	8584
Oscillospiraceae sp. MGS:0437	indoleacetoylcarnitine*	0.04	3.3	0.00098	0.0096	5703
Clostridia sp. MGS:1152	theophylline	0.04	3.3	0.00098	0.0096	8584
Eubacteriales sp. MGS:0221	orotidine	-0.04	-3.3	0.00098	0.0096	8583
Clostridia sp. MGS:1262	X - 25422	-0.04	-3.3	0.00098	0.0096	8584
Aeromonadales sp. MGS:0796	1-palmitoyl-2-arachidonoyl-GPI (16:0/20:4)*	0.04	3.3	0.00098	0.0096	8584
Eubacteriales sp. MGS:0316	2-methylserine	-0.04	-3.3	0.00098	0.0096	8584
Bacteroides ovatus MGS:0031	trigonelline (N'-methylnicotinate)	-0.04	-3.3	0.00098	0.0096	8584
Butyricicoccus sp. MGS:0008	4-oxo-retinoic acid	-0.04	-3.3	0.00098	0.0096	8584
Faecalibacterium prausnitzii MGS:0010	piperine	0.04	3.3	0.00098	0.0096	8584
Oscillospiraceae sp. MGS:0683	2-oxoarginine*	0.04	3.3	0.00098	0.0096	8584
Eubacteriales sp. MGS:0540	palmitoyl sphingomyelin (d18:1/16:0)	0.04	3.3	0.00098	0.0096	8584
Eubacteriales sp. MGS:0284	docosahexaenoylcholine	0.04	3.3	0.00098	0.0096	8584
Staphylococcus aureus MGS:1538	4-hydroxyphenylacetylglutamine	0.04	3.3	0.00098	0.0096	8584
Streptococcus salivarius MGS:0071	4-oxo-retinoic acid	-0.04	-3.3	0.00098	0.0096	8584
Anaerostipes sp. MGS:0743	X - 24736	0.04	3.3	0.00098	0.0096	8584
Eubacteriales sp. MGS:0044	taurochenodeoxycholate	-0.04	-3.3	0.00098	0.0096	8584
Oscillospiraceae sp. MGS:1241	X - 23639	0.04	3.3	0.00098	0.0096	8584
Eubacteriales sp. MGS:0453	X - 15674	0.04	3.3	0.00098	0.0096	8584
Pseudoflavonifractor sp. MGS:0844	picolinoylglycine	-0.04	-3.3	0.00098	0.0096	8584
Lachnospiraceae sp. MGS:1512	3-hydroxycotinine glucuronide	0.04	3.3	0.00098	0.0096	8584
Eubacteriales sp. MGS:0474	glycocholenate sulfate*	-0.04	-3.3	0.00098	0.0096	8584
Latilactobacillus curvatus MGS:1505	5alpha-androstan-3beta,17alpha-diol disulfate	-0.04	-3.3	0.00098	0.0096	8584
Eubacteriales sp. MGS:0322	X - 12112	-0.04	-3.3	0.00098	0.0096	8584
Eubacteriales sp. MGS:0062	citraconate/glutaconate	-0.04	-3.3	0.00098	0.0096	8583
Eubacteriales sp. MGS:0316	valine	-0.04	-3.3	0.00098	0.0096	8584
Eubacteriales sp. MGS:1576	(R)-3-hydroxybutyrylcarnitine	0.04	3.3	0.00098	0.0096	8584
Clostridia sp. MGS:1460	X - 22834	-0.04	-3.3	0.00098	0.0096	8584
Eubacteriales sp. MGS:0232	uracil	0.04	3.3	0.00098	0.0096	8584
Clostridia sp. MGS:0508	tetrahydrocortisol glucuronide	-0.04	-3.3	0.00098	0.0096	8584
Eubacteriales sp. MGS:0577	2-methoxyhydroquinone sulfate (2)	-0.04	-3.3	0.00098	0.0096	8584
Eubacteriales sp. MGS:1336	ceramide (d18:1/17:0, d17:1/18:0)*	-0.05	-3.3	0.00098	0.0096	3812
Clostridium perfringens MGS:0959	glycochenodeoxycholate glucuronide (1)	0.04	3.3	0.00098	0.0096	8584
Eubacteriales sp. MGS:0442	stachydrine	0.04	3.3	0.00098	0.0096	8584
Eubacteriales sp. MGS:0116	glycochenodeoxycholate 3-sulfate	-0.04	-3.3	0.00098	0.0096	8584
Eubacteriales sp. MGS:0652	X - 17351	-0.04	-3.3	0.00098	0.0096	8584
Clostridia sp. MGS:0787	hydroxypalmitoyl sphingomyelin (d18:1/16:0(OH))**	0.04	3.3	0.00098	0.0096	8584
Eubacteriales sp. MGS:0175	1-palmitoyl-2-oleoyl-GPI (16:0/18:1)*	0.04	3.3	0.00098	0.0096	8584
Eubacteriales sp. MGS:1086	5alpha-pregnan-3beta,20alpha-diol monosulfate (2)	0.04	3.3	0.00098	0.0096	8584
Eubacteriales sp. MGS:0813	palmitoylcarnitine (C16)	-0.04	-3.3	0.00098	0.0096	8584
Clostridium sp. MGS:0059	X - 12410	0.04	3.3	0.00098	0.0096	8584
Lachnoclostridium sp. An131 MGS:0658	glycine conjugate of C10H14O2 (1)*	0.04	3.3	0.00098	0.0096	8584
Eubacteriales sp. MGS:0528	1-dihomo-linolenylglycerol (20:3)	-0.04	-3.3	0.00098	0.0096	8584
Rothia mucilaginosa MGS:0559	adipoylcarnitine (C6-DC)	0.04	3.3	0.00098	0.0096	8584
Eubacteriales sp. MGS:0125	X - 21839	-0.04	-3.3	0.00098	0.0096	8584
Clostridiaceae sp. MGS:0471	X - 12740	0.04	3.3	0.00098	0.0096	8584
Eubacteriales sp. MGS:0447	3-hydroxystachydrine*	0.04	3.3	0.00098	0.0096	8584
Eubacteriales sp. MGS:0568	guaiacol sulfate	0.04	3.3	0.00098	0.0096	8584
Eubacteriales sp. MGS:0296	glycocholate	-0.04	-3.3	0.00098	0.0096	8584
Eubacteriales sp. MGS:0472	3-methylhistidine	0.04	3.3	0.00098	0.0096	8584
Clostridia sp. MGS:1356	X - 17367	-0.04	-3.3	0.00098	0.0096	8584
Bacteroides intestinalis MGS:0265	gamma-glutamyltyrosine	-0.04	-3.3	0.00098	0.0096	8584
Bacteria sp. MGS:1096	X - 22834	-0.04	-3.3	0.00098	0.0096	8584
Oscillospiraceae sp. MGS:1133	carotene diol (1)	-0.04	-3.3	0.00098	0.0096	8584
Collinsella intestinalis MGS:0802	X - 23644	-0.04	-3.3	0.00098	0.0096	8584
Flavonifractor sp. An10 MGS:0495	octadecenedioate (C18:1-DC)	0.04	3.3	0.00098	0.0096	8584
Eubacteriales sp. MGS:1030	tetrahydrocortisol glucuronide	-0.04	-3.3	0.00098	0.0096	8584
Eubacteriales sp. MGS:0496	X - 24801	-0.05	-3.3	0.00098	0.0096	3812
Eubacteriales sp. MGS:1611	taurodeoxycholate	-0.04	-3.3	0.00098	0.0096	8584
Lachnospiraceae sp. MGS:0040	3-hydroxydodecanedioate*	-0.04	-3.3	0.00098	0.0096	8584
Eubacteriales sp. MGS:0317	X - 17653	0.04	3.3	0.00098	0.0096	8584
Intestinimonas sp. MGS:1149	o-cresol sulfate	0.04	3.3	0.00098	0.0096	8584
Coprococcus sp. AF21-14LB MGS:1047	gamma-glutamylglutamine	-0.04	-3.3	0.00098	0.0096	8584
Intestinibacter sp. MGS:0194	dodecadienoate (12:2)*	-0.04	-3.3	0.00098	0.0096	8584
Lachnospiraceae sp. MGS:1577	11beta-hydroxyetiocholanolone glucuronide*	-0.04	-3.3	0.00098	0.0096	8584
Eubacteriales sp. MGS:0443	3-methylcrotonylglycine	0.05	3.3	0.00098	0.0096	3812
Limosilactobacillus oris MGS:1462	trans-4-hydroxyproline	0.04	3.3	0.00098	0.0096	8584
Clostridia sp. MGS:0463	4-hydroxyglutamate	-0.04	-3.3	0.00098	0.0096	8584
Firmicutes sp. MGS:1048	taurodeoxycholic acid 3-sulfate	-0.04	-3.3	0.00098	0.0096	8584
Eubacteriales sp. MGS:0156	2-acetamidophenol sulfate	0.04	3.3	0.00098	0.0096	8584
Firmicutes sp. MGS:0398	X - 11308	0.04	3.3	0.00098	0.0096	8584
Clostridia sp. MGS:0401	(R)-3-hydroxybutyrylcarnitine	-0.04	-3.3	0.00098	0.0096	8584
Oscillospiraceae sp. MGS:0475	indole-3-carboxylate	0.04	3.3	0.00098	0.0096	8584
Firmicutes sp. MGS:0301	X - 24411	-0.05	-3.3	0.00098	0.0096	4772
Eubacteriales sp. MGS:0267	1-(1-enyl-palmitoyl)-2-linoleoyl-GPC (P-16:0/18:2)*	0.04	3.3	0.00098	0.0096	8584
Sellimonas intestinalis MGS:0417	sphingomyelin (d18:2/24:1, d18:1/24:2)*	-0.04	-3.3	0.00098	0.0096	8584
Eubacteriales sp. MGS:0317	4-methoxyphenol sulfate	-0.04	-3.3	0.00098	0.0096	8584
Rothia mucilaginosa MGS:0559	X - 23678	-0.04	-3.3	0.00098	0.0096	8584
Clostridia sp. MGS:1253	X - 16935	0.04	3.3	0.00098	0.0096	8584
Roseburia inulinivorans MGS:0036	1-methylhistidine	0.04	3.3	0.00098	0.0096	8584
Eubacteriales sp. MGS:1059	X - 21353	-0.04	-3.3	0.00098	0.0096	8584
Oscillospiraceae sp. MGS:0072	threonine	0.04	3.3	0.00098	0.0096	8584
Erysipelatoclostridium sp. An173 MGS:1495	9-hydroxystearate	0.04	3.3	0.00098	0.0096	8584
Clostridia sp. MGS:0756	(R)-3-hydroxybutyrylcarnitine	-0.04	-3.3	0.00098	0.0096	8584
Oscillospiraceae sp. MGS:1315	4-chlorobenzoic acid	0.04	3.3	0.00098	0.0096	8584
Oscillospiraceae sp. MGS:0060	N-acetyl-beta-alanine	-0.04	-3.3	0.00098	0.0096	8584
Eubacteriales sp. MGS:0699	6-bromotryptophan	-0.04	-3.3	0.00098	0.0096	8584
Anaerotignum lactatifermentans MGS:0676	2-hydroxy-3-methylvalerate	0.04	3.3	0.00098	0.0096	8584
Clostridia sp. MGS:1020	oleoyl-arachidonoyl-glycerol (18:1/20:4) [1]*	-0.05	-3.3	0.00098	0.0096	3812
Collinsella tanakaei MGS:0850	losartan	0.04	3.3	0.00098	0.0096	8584
[Ruminococcus] torques MGS:0088	palmitoyl dihydrosphingomyelin (d18:0/16:0)*	-0.04	-3.3	0.00098	0.0096	8584
Coprococcus catus MGS:0037	palmitoylcholine	-0.04	-3.3	0.00098	0.0096	8584
Eubacteriales sp. MGS:1185	gamma-glutamylglutamate	-0.04	-3.3	0.00098	0.0096	8584
Lachnospiraceae sp. MGS:1066	X - 22143	-0.05	-3.3	0.00098	0.0096	3812
Eubacteriales sp. MGS:0249	N-acetyltyrosine	-0.04	-3.3	0.00098	0.0096	8584
Butyricicoccus sp. MGS:0008	1-(1-enyl-stearoyl)-2-arachidonoyl-GPE (P-18:0/20:4)*	0.04	3.3	0.00098	0.0096	8584
Eubacteriales sp. MGS:0656	X - 24337	-0.04	-3.3	0.00098	0.0096	8584
Prevotella sp. MGS:1040	X - 21442	0.04	3.3	0.00098	0.0096	8584
Traorella massiliensis MGS:0669	1-cerotoyl-GPC (26:0)*	0.04	3.3	0.00099	0.0096	8584
Oscillospiraceae sp. MGS:0146	X - 24748	0.04	3.3	0.00099	0.0096	8584
Firmicutes sp. MGS:0581	octadecanedioylcarnitine (C18-DC)*	0.04	3.3	0.00099	0.0096	8584
Lachnospiraceae sp. MGS:0172	maleate	-0.04	-3.3	0.00099	0.0096	8583
Clostridia sp. MGS:0724	4-acetaminophen sulfate	0.04	3.3	0.00099	0.0096	8584
Oscillospiraceae sp. MGS:1241	3-carboxy-4-methyl-5-propyl-2-furanpropanoate (CMPF)	-0.04	-3.3	0.00099	0.0096	8584
Firmicutes sp. MGS:1164	sphingomyelin (d17:1/14:0, d16:1/15:0)*	0.04	3.3	0.00099	0.0096	8584
Eubacteriales sp. MGS:0794	4-hydroxyphenylacetoylcarnitine	-0.04	-3.3	0.00099	0.0096	8584
Eubacteriales sp. MGS:0406	eicosapentaenoylcholine	0.05	3.3	0.00099	0.0096	3812
Clostridia sp. MGS:0909	2,3-dihydroxy-5-methylthio-4-pentenoate (DMTPA)*	-0.04	-3.3	0.00099	0.0096	8584
Eubacteriales sp. MGS:0602	4-methoxyphenol sulfate	0.04	3.3	0.00099	0.0096	8584
Oscillibacter sp. MGS:0372	11beta-hydroxyandrosterone glucuronide	0.04	3.3	0.00099	0.0096	8584
Ligilactobacillus salivarius MGS:0919	glucuronide of C10H18O2 (8)*	0.04	3.3	0.00099	0.0096	8584
Eubacteriales sp. MGS:0779	homoarginine	0.04	3.3	0.00099	0.0096	8584
Eubacteriales sp. MGS:0322	N-formylphenylalanine	0.04	3.3	0.00099	0.0096	8584
Eubacteriales sp. MGS:1063	1-carboxyethylleucine	-0.04	-3.3	0.00099	0.0096	8584
Eubacteriales sp. MGS:0250	1-oleoylglycerol (18:1)	-0.04	-3.3	0.00099	0.0096	8584
Lachnospiraceae sp. MGS:0393	X - 12007	-0.04	-3.3	0.00099	0.0096	8584
Oscillibacter sp. PEA192 MGS:0021	X - 24518	0.05	3.3	0.00099	0.0096	3812
Dorea formicigenerans MGS:0006	pantothenate	0.04	3.3	0.00099	0.0096	8584
Faecalibacterium prausnitzii MGS:0241	vanillic acid glycine	0.04	3.3	0.00099	0.0096	8584
Sutterella sp. AM11-39 MGS:0816	2-ethylphenylsulfate	0.04	3.3	0.00099	0.0096	8584
Clostridia sp. MGS:0929	X - 11843	0.04	3.3	0.00099	0.0096	8584
Clostridium sp. M62/1 MGS:0354	resveratrol disulfate (1)*	0.04	3.3	0.00099	0.0096	8584
Collinsella aerofaciens MGS:0019	docosahexaenoylcarnitine (C22:6)*	-0.04	-3.3	0.00099	0.0096	8584
Bacteroidales sp. MGS:0818	sphingadienine	-0.04	-3.3	0.00099	0.0096	8584
Alistipes finegoldii MGS:0077	2-hydroxysebacate	0.04	3.3	0.00099	0.0096	8584
Eubacteriales sp. MGS:0659	tetrahydrocortisone glucuronide (5)	0.04	3.3	0.00099	0.0096	8584
Eubacteriales sp. MGS:0627	1-(1-enyl-palmitoyl)-2-palmitoyl-GPC (P-16:0/16:0)*	0.04	3.3	0.00099	0.0096	8584
Actinomycetaceae sp. MGS:1068	X - 12193	-0.04	-3.3	0.00099	0.0096	8584
Eggerthellales sp. MGS:1263	X - 17335	-0.04	-3.3	0.00099	0.0096	8584
Veillonella dispar MGS:0227	linoleoyl-arachidonoyl-glycerol (18:2/20:4) [2]*	-0.04	-3.3	0.00099	0.0096	8584
Eubacteriales sp. MGS:0973	X - 12026	-0.04	-3.3	0.00099	0.0096	8584
Ligilactobacillus salivarius MGS:0919	X - 18899	-0.04	-3.3	0.00099	0.0096	8584
Clostridia sp. MGS:0519	X - 12830	-0.04	-3.3	0.00099	0.0096	8584
Eubacteriales sp. MGS:0232	cysteine s-sulfate	-0.04	-3.3	0.00099	0.0096	8583
Eubacteriales sp. MGS:0045	X - 21441	0.04	3.3	0.00099	0.0096	8584
Agathobaculum desmolans MGS:1429	1,5-anhydroglucitol (1,5-AG)	-0.04	-3.3	0.00099	0.0096	8584
Clostridia sp. MGS:0623	X - 25524	-0.05	-3.3	0.00099	0.0096	3812
Limosilactobacillus mucosae MGS:0953	X - 24411	0.05	3.3	0.00099	0.0096	4772
Oscillospiraceae sp. MGS:0849	X - 11632	-0.04	-3.3	0.00099	0.0096	8584
Schaalia turicensis MGS:1507	indolepropionate	-0.04	-3.3	0.00099	0.0096	8584
Ruminococcus bromii MGS:0089	X - 21829	-0.05	-3.3	0.00099	0.0096	4772
Anaerotignum lactatifermentans MGS:0676	1-(1-enyl-stearoyl)-2-oleoyl-GPE (P-18:0/18:1)	0.04	3.3	0.00099	0.0096	8584
Rothia mucilaginosa MGS:0559	X - 24295	0.04	3.3	0.00099	0.0096	8584
Streptococcus sobrinus MGS:1366	1-palmitoyl-2-stearoyl-GPC (16:0/18:0)	-0.04	-3.3	0.00099	0.0096	8584
Eubacteriales sp. MGS:0353	riboflavin (Vitamin B2)	-0.04	-3.3	0.00099	0.0096	8584
Eubacteriales sp. MGS:0179	N-acetylcitrulline	-0.04	-3.3	0.00099	0.0096	8584
Lachnospiraceae sp. MGS:0975	X - 17351	-0.04	-3.3	0.00099	0.0096	8584
Lachnospiraceae sp. MGS:0748	uracil	-0.04	-3.3	0.00099	0.0096	8584
Bilophila wadsworthia MGS:0049	X - 22162	-0.04	-3.3	0.00099	0.0096	8584
Oscillospiraceae sp. MGS:0388	X - 23644	-0.04	-3.3	0.00099	0.0096	8584
Blautia producta MGS:0905	X - 22834	0.04	3.3	0.00099	0.0096	8584
Eubacteriales sp. MGS:1031	(14 or 15)-methylpalmitate (a17:0 or i17:0)	-0.04	-3.3	0.00099	0.0096	8584
Clostridia sp. MGS:0276	androsterone glucuronide	0.04	3.3	0.00099	0.0096	8584
Eubacteriales sp. MGS:0392	1-palmitoleoylglycerol (16:1)*	-0.04	-3.3	0.00099	0.0096	8584
Coprobacillus sp. MGS:0022	glucose	0.04	3.3	0.00099	0.0096	8583
Eubacteriales sp. MGS:0887	methyl glucopyranoside (alpha + beta)	0.04	3.3	0.00099	0.0096	8584
Ruthenibacterium lactatiformans MGS:0020	dehydroepiandrosterone sulfate (DHEA-S)	-0.04	-3.3	0.00099	0.0096	8584
Eubacteriales sp. MGS:0717	X - 22771	0.04	3.3	0.00099	0.0096	8584
Eubacteriales sp. MGS:0985	sphingomyelin (d18:1/20:1, d18:2/20:0)*	-0.04	-3.3	0.00099	0.0096	8584
Eubacteriales sp. MGS:0317	X - 23974	-0.04	-3.3	0.00099	0.0096	8584
Clostridia sp. MGS:0909	X - 18886	0.04	3.3	0.00099	0.0096	8584
Eubacteriales sp. MGS:0859	tetrahydrocortisol glucuronide	-0.04	-3.3	0.00099	0.0096	8584
Faecalibacterium sp. OF04-11AC MGS:0070	3-(methylthio)acetaminophen sulfate*	-0.04	-3.3	0.00099	0.0096	8584
Eubacteriales sp. MGS:0516	androsterone glucuronide	0.04	3.3	0.00099	0.0096	8584
Collinsella stercoris MGS:1140	X - 24736	-0.04	-3.3	0.00099	0.0096	8584
Oscillospiraceae sp. MGS:0461	3-methylxanthine	0.04	3.3	0.00099	0.0096	8584
Eubacteriales sp. MGS:0132	X - 24411	-0.05	-3.3	0.00099	0.0096	4772
Coprococcus catus MGS:0037	2-O-methylascorbic acid	0.04	3.3	0.00099	0.0096	8584
Eubacteriales sp. MGS:0601	branched-chain, straight-chain, or cyclopropyl 10:1 fatty acid (1)*	-0.04	-3.3	0.00099	0.0096	8584
Latilactobacillus sakei subsp. sakei MGS:0836	androstenediol (3beta,17beta) disulfate (1)	0.04	3.3	0.00099	0.0096	8584
Eubacteriales sp. MGS:1052	sphingomyelin (d18:1/21:0, d17:1/22:0, d16:1/23:0)*	-0.04	-3.3	0.00099	0.0096	8584
Sellimonas intestinalis MGS:0417	myristoleate (14:1n5)	0.04	3.3	0.00099	0.0096	8584
Eubacterium sp. MGS:0248	X - 17367	0.04	3.3	0.00099	0.0096	8584
Clostridia sp. MGS:0368	2S,3R-dihydroxybutyrate	-0.04	-3.3	0.00099	0.0096	8583
Fusicatenibacter saccharivorans MGS:0004	X - 18887	-0.04	-3.3	0.00099	0.0096	8584
Oscillospiraceae sp. MGS:0104	N-acetyl-1-methylhistidine*	0.04	3.3	0.00099	0.0096	8584
Eubacteriales sp. MGS:1052	X - 13729	0.04	3.3	0.00099	0.0096	8584
Clostridia sp. MGS:1217	phenylalanine	-0.04	-3.3	0.00099	0.0096	8584
Eubacteriales sp. MGS:0175	bilirubin (E,E)*	-0.04	-3.3	0.00099	0.0096	8584
Massilistercora timonensis MGS:0458	hydroxypalmitoyl sphingomyelin (d18:1/16:0(OH))**	0.04	3.3	0.00099	0.0096	8584
Intestinibacter bartlettii MGS:0115	12,13-DiHOME	0.04	3.3	0.00099	0.0096	8584
Oscillospiraceae sp. MGS:1539	X - 17438	0.04	3.3	0.00099	0.0096	8584
Lachnospiraceae sp. MGS:1480	gamma-glutamylmethionine	-0.04	-3.3	0.00099	0.0096	8584
Eubacteriales sp. MGS:0161	X - 21286	0.04	3.3	0.00099	0.0096	8584
Firmicutes sp. MGS:0301	stearoylcholine*	0.04	3.3	0.00099	0.0096	8584
Eubacteriales sp. MGS:1208	3-(3-hydroxyphenyl)propionate sulfate	-0.04	-3.3	0.00099	0.0096	8584
Oscillospiraceae sp. MGS:0849	dihomo-linolenoylcarnitine (C20:3n3 or 6)*	-0.04	-3.3	0.00099	0.0096	8584
Eubacteriales sp. MGS:1369	X - 14056	-0.04	-3.3	0.00099	0.0096	8584
Eubacteriales sp. MGS:0721	X - 12906	-0.04	-3.3	0.00099	0.0096	8584
Terrisporobacter othiniensis MGS:1665	indolepropionate	-0.04	-3.3	0.00099	0.0096	8584
Oscillospiraceae sp. MGS:0507	glutamine_degradant*	0.04	3.3	0.00099	0.0096	8584
Acidaminococcus intestini MGS:0407	1-methylurate	0.04	3.3	0.00099	0.0096	8584
Eubacteriales sp. MGS:0792	4-hydroxyphenylacetoylcarnitine	-0.04	-3.3	0.00099	0.0096	8584
Veillonella atypica MGS:0357	docosadienoate (22:2n6)	0.04	3.3	0.00099	0.0096	8584
Eubacteriales sp. MGS:0578	X - 25520	0.04	3.3	0.00099	0.0096	8584
Eubacteriales sp. MGS:0537	urate	-0.04	-3.3	0.00099	0.0096	8584
Eubacteriales sp. MGS:0709	S-methylcysteine	-0.04	-3.3	0.00099	0.0096	8584
Prevotellamassilia timonensis MGS:0900	xanthurenate	-0.04	-3.3	0.00099	0.0096	8584
Eubacteriales sp. MGS:0457	X - 21319	-0.04	-3.3	0.00099	0.0096	8584
Clostridia sp. MGS:1157	1,3,7-trimethylurate	-0.04	-3.3	0.00099	0.0096	8584
Rubneribacter badeniensis MGS:0869	X - 21339	-0.04	-3.3	0.00099	0.0096	8584
Eubacteriales sp. MGS:0132	docosatrienoate (22:3n6)*	-0.04	-3.3	0.00099	0.0096	8584
Collinsella stercoris MGS:1140	1-arachidonoyl-GPI (20:4)*	0.04	3.3	0.00099	0.0096	8584
Anaerotruncus colihominis MGS:0307	trans-2-hexenoylglycine	0.04	3.3	0.00099	0.0096	8584
Eubacteriales sp. MGS:1269	glucuronide of piperine metabolite C17H21NO3 (4)*	-0.04	-3.3	0.00099	0.0096	8584
Eubacteriales sp. MGS:0674	glycyrrhetinate	0.04	3.3	0.00099	0.0096	8584
Eubacteriales sp. MGS:0976	X - 12729	0.04	3.3	0.00099	0.0096	8584
Clostridium sp. OM07-9AC MGS:0448	1-myristoyl-2-arachidonoyl-GPC (14:0/20:4)*	-0.04	-3.3	0.00099	0.0096	8584
Eubacteriales sp. MGS:1219	4-methylguaiacol sulfate	0.04	3.3	0.00099	0.0096	8584
Collinsella sp. WCA1-178-WT-3 (M2) MGS:1245	X - 24425	-0.04	-3.3	0.00099	0.0096	8584
Eubacteriales sp. MGS:0175	cis-4-decenoate (10:1n6)*	-0.04	-3.3	0.00099	0.0096	8584
Eubacteriales sp. MGS:1129	X - 24531	0.05	3.3	0.00099	0.0096	3812
Negativibacillus massiliensis MGS:0356	X - 12680	-0.04	-3.3	0.00099	0.0096	8584
Eubacteriales sp. MGS:0144	nisinate (24:6n3)	-0.04	-3.3	0.00099	0.0096	8584
Collinsella intestinalis MGS:0802	X - 25948	0.04	3.3	0.00099	0.0096	8584
Acidaminococcus fermentans MGS:1041	ascorbic acid 2-sulfate	-0.04	-3.3	0.00099	0.0096	8583
Bilophila wadsworthia MGS:0049	X - 21740	0.04	3.3	0.00099	0.0096	8584
Streptococcus salivarius MGS:0071	4-ethyl-2-methoxyphenol sulfate	-0.04	-3.3	0.00099	0.0096	8584
Mediterraneibacter glycyrrhizinilyticus MGS:0314	X - 12126	-0.04	-3.3	0.00099	0.0096	8584
Eubacteriales sp. MGS:0371	X - 12407	0.04	3.3	0.00099	0.0096	8584
Eubacteriales sp. MGS:1204	X - 21310	-0.04	-3.3	0.00099	0.0096	8584
Blautia obeum MGS:0009	X - 17325	-0.04	-3.3	0.00099	0.0096	8584
Clostridia sp. MGS:0463	gamma-glutamylisoleucine*	-0.04	-3.3	0.00099	0.0096	8584
Erysipelotrichales sp. MGS:0283	X - 21661	0.05	3.3	0.00099	0.0096	3812
Eubacteriales sp. MGS:0450	X - 24795	-0.04	-3.3	0.00099	0.0096	8584
Lachnospiraceae sp. MGS:0712	nicotine	0.05	3.3	0.00099	0.0096	3812
Eggerthellaceae sp. MGS:0171	glutamine_degradant*	0.04	3.3	0.00099	0.0096	8584
Clostridium sp. MGS:0444	1-stearoyl-2-arachidonoyl-GPC (18:0/20:4)	-0.04	-3.3	0.00099	0.0096	8584
Lachnospiraceae sp. MGS:1272	4-methoxyphenol sulfate	-0.04	-3.3	0.00099	0.0096	8584
Erysipelatoclostridium sp. An173 MGS:1495	branched-chain, straight-chain, or cyclopropyl 10:1 fatty acid (1)*	0.04	3.3	0.00099	0.0096	8584
Oscillospiraceae sp. MGS:0576	5alpha-androstan-3beta,17beta-diol disulfate	0.04	3.3	0.00099	0.0096	8584
Eubacteriales sp. MGS:0215	3-methyl catechol sulfate (1)	0.04	3.3	0.00099	0.0096	8584
Lachnotalea sp. AF33-28 MGS:0403	sphingosine	-0.04	-3.3	0.00099	0.0096	8584
Firmicutes sp. MGS:0436	cholic acid glucuronide	0.04	3.3	0.00099	0.0096	8584
Eubacteriales sp. MGS:0856	X - 21353	0.04	3.3	0.00099	0.0096	8584
Eubacteriales sp. MGS:0887	1-palmitoyl-2-dihomo-linolenoyl-GPC (16:0/20:3n3 or 6)*	-0.04	-3.3	0.00099	0.0096	8584
Eubacteriales sp. MGS:0291	glycyrrhetinate	0.04	3.3	0.00099	0.0096	8584
[Ruminococcus] torques MGS:0034	homostachydrine*	-0.04	-3.3	0.00099	0.0096	8584
Eubacteriales sp. MGS:0457	campesterol	0.04	3.3	0.00099	0.0096	8584
Clostridia sp. MGS:1452	2-acetamidophenol sulfate	0.04	3.3	0.00099	0.0096	8584
Eubacteriales sp. MGS:0530	eugenol sulfate	-0.04	-3.3	0.00099	0.0096	8584
Eubacteriales sp. MGS:0312	sphingomyelin (d18:1/25:0, d19:0/24:1, d20:1/23:0, d19:1/24:0)*	0.04	3.3	0.00099	0.0096	8584
Eubacteriales sp. MGS:0474	X - 12906	0.04	3.3	0.00099	0.0096	8584
Oscillibacter sp. MGS:0243	fumarate	-0.04	-3.3	0.00099	0.0096	8583
Firmicutes sp. MGS:0464	X - 12261	0.04	3.3	0.00099	0.0096	8584
Eubacteriales sp. MGS:0367	2-hydroxy-4-(methylthio)butanoic acid	-0.04	-3.3	0.00099	0.0096	8583
Eubacteriales sp. MGS:0856	bilirubin degradation product, C17H18N2O4 (3)**	0.04	3.3	0.00099	0.0096	8584
Eubacteriales sp. MGS:0204	X - 17655	0.04	3.3	0.00099	0.0096	8584
Enterocloster asparagiformis MGS:0466	X - 24352	0.04	3.3	0.00099	0.0096	8584
Eubacteriales sp. MGS:0405	arachidoylcarnitine (C20)*	0.04	3.3	0.00099	0.0096	8584
Desulfovibrionales sp. MGS:0462	carotene diol (2)	-0.04	-3.3	0.00099	0.0096	8584
Prevotella sp. MGS:1508	1-methylurate	-0.04	-3.3	0.00099	0.0096	8584
Firmicutes sp. MGS:1164	X - 11381	-0.04	-3.3	0.00099	0.0096	8584
Eubacteriales sp. MGS:0565	5-hydroxylysine	-0.04	-3.3	0.00099	0.0096	8584
Clostridia sp. MGS:1044	sphingomyelin (d18:2/24:2)*	-0.04	-3.3	0.00099	0.0096	8584
Eubacteriales sp. MGS:0673	X - 24241	0.05	3.3	0.00099	0.0096	3812
Clostridia sp. MGS:1179	X - 24337	0.04	3.3	0.00099	0.0096	8584
Veillonellaceae sp. MGS:0504	glutarylcarnitine (C5-DC)	-0.04	-3.3	0.00099	0.0096	8584
Eubacteriales sp. MGS:1101	X - 17612	0.05	3.3	0.00099	0.0096	4772
Eubacteriales sp. MGS:0317	eicosapentaenoate (EPA; 20:5n3)	-0.04	-3.3	0.00099	0.0096	8584
Eubacteriales sp. MGS:0674	citraconate/glutaconate	0.04	3.3	0.00099	0.0096	8583
Eubacteriales sp. MGS:0216	10-undecenoate (11:1n1)	-0.04	-3.3	0.00099	0.0096	8584
Odoribacter splanchnicus MGS:0041	ribitol	-0.04	-3.3	0.00099	0.0096	8583
Lachnospiraceae sp. MGS:0890	sphingomyelin (d18:1/17:0, d17:1/18:0, d19:1/16:0)	-0.04	-3.3	0.00099	0.0096	8584
Traorella massiliensis MGS:0669	caffeic acid sulfate	0.04	3.3	0.00099	0.0096	8583
Clostridium sp. M62/1 MGS:0354	X - 24588	0.04	3.3	0.00099	0.0096	8584
Eubacteriales sp. MGS:0244	X - 12126	0.04	3.3	0.00099	0.0096	8584
Lachnospiraceae sp. MGS:1271	iminodiacetate (IDA)	-0.04	-3.3	0.00099	0.0096	8584
Oscillospiraceae sp. MGS:1315	paraxanthine	0.04	3.3	0.00099	0.0096	8584
Eubacteriales sp. MGS:0871	X - 25279	0.04	3.3	0.00099	0.0096	8584
Eubacteriales sp. MGS:0771	glycosyl ceramide (d18:2/24:1, d18:1/24:2)*	0.04	3.3	0.00099	0.0096	8584
Proteobacteria sp. MGS:0275	5alpha-androstan-3beta,17beta-diol disulfate	0.04	3.3	0.00099	0.0096	8584
Eubacteriales sp. MGS:0432	levulinate (4-oxovalerate)	-0.05	-3.3	0.00099	0.0096	3812
Eubacteriales sp. MGS:0717	Fibrinopeptide A*	-0.04	-3.3	0.00099	0.0096	8584
Odoribacter splanchnicus MGS:0041	cysteinylglycine disulfide*	-0.04	-3.3	0.00099	0.0096	8584
Eubacteriales sp. MGS:0358	X - 12410	-0.04	-3.3	0.00099	0.0096	8584
Eubacteriales sp. MGS:1059	o-cresol sulfate	0.04	3.3	0.00099	0.0096	8584
Eubacteriales sp. MGS:0345	X - 17367	0.04	3.3	0.00099	0.0096	8584
Eubacteriales sp. MGS:0563	3-phenylpropionate (hydrocinnamate)	0.04	3.3	0.00099	0.0096	8584
Lachnospiraceae sp. MGS:0903	X - 24949	0.04	3.3	0.00099	0.0096	8584
Eubacteriales sp. MGS:0872	dodecadienoate (12:2)*	0.04	3.3	0.00099	0.0096	8584
Eubacterium ramulus MGS:0068	3-hydroxybutyrate (BHBA)	-0.04	-3.3	0.00099	0.0096	8583
Eubacteriales sp. MGS:0328	5-acetylamino-6-amino-3-methyluracil	-0.04	-3.3	0.00099	0.0096	8583
Eubacteriales sp. MGS:0829	2-hydroxy-3-methylvalerate	-0.04	-3.3	0.00099	0.0096	8584
Lachnospiraceae sp. MGS:1165	glycolithocholate	0.04	3.3	0.00099	0.0096	8584
Eubacteriales sp. MGS:0577	X - 12411	-0.04	-3.3	0.00099	0.0096	8584
Eubacteriales sp. MGS:0427	X - 23678	-0.04	-3.3	0.00099	0.0096	8584
Eubacteriales sp. MGS:0434	X - 12101	0.04	3.3	0.00099	0.0096	8584
Eubacteriales sp. MGS:1312	X - 12013	0.04	3.3	0.00099	0.0096	8584
Hungatella hathewayi MGS:0287	sulfate*	0.04	3.3	0.00099	0.0096	8584
Limosilactobacillus fermentum MGS:0990	glycerate	-0.04	-3.3	0.00099	0.0096	8583
Victivallales sp. MGS:0824	N-acetylglucosamine/N-acetylgalactosamine	-0.04	-3.3	0.00099	0.0096	8584
Eubacteriales sp. MGS:0536	ursodeoxycholate	-0.04	-3.3	0.00099	0.0096	8584
Veillonella tobetsuensis MGS:1344	3-(4-hydroxyphenyl)lactate	0.04	3.3	0.00099	0.0096	8584
Oscillospiraceae sp. MGS:0683	X - 25948	-0.04	-3.3	0.00099	0.0096	8584
Eubacterium sp. AM49-13BH MGS:0251	phenylacetylcarnitine	-0.04	-3.3	0.00099	0.0096	8584
Clostridia sp. MGS:0470	Urolithin B glucuronide	0.05	3.3	0.00099	0.0096	3812
Oscillibacter sp. MGS:0245	phenyllactate (PLA)	0.04	3.3	0.00099	0.0096	8583
Lachnospiraceae sp. MGS:0399	1-palmitoyl-GPG (16:0)*	-0.04	-3.3	0.00099	0.0096	8584
Eubacterium sp. AM49-13BH MGS:0251	palmitoyl-linoleoyl-glycerol (16:0/18:2) [2]*	-0.05	-3.3	0.00099	0.0096	3812
[Collinsella] massiliensis MGS:1264	perfluorooctanesulfonate (PFOS)	0.04	3.3	0.00099	0.0096	8584
Clostridia sp. MGS:0750	caprate (10:0)	0.04	3.3	0.00099	0.0096	8584
Oscillospiraceae sp. MGS:0207	X - 25790	0.04	3.3	0.00099	0.0096	8584
Eubacteriales sp. MGS:0457	3-ureidopropionate	0.04	3.3	0.00099	0.0096	8584
Oscillospiraceae sp. MGS:0693	adipoylcarnitine (C6-DC)	-0.04	-3.3	0.00099	0.0096	8584
Lachnospiraceae sp. MGS:0217	X - 12740	0.04	3.3	0.00099	0.0096	8584
Eubacteriales sp. MGS:0589	carotene diol (3)	0.04	3.3	0.00099	0.0096	8584
Clostridia sp. MGS:0660	X - 24546	0.04	3.3	0.00099	0.0096	8584
Clostridium sp. MGS:0059	X - 12544	-0.04	-3.3	0.00099	0.0096	8584
Eubacteriales sp. MGS:0662	X - 21442	-0.04	-3.3	0.00099	0.0096	8584
Cloacibacillus evryensis MGS:0566	1-palmitoyl-2-docosahexaenoyl-GPC (16:0/22:6)	0.04	3.3	0.00099	0.0096	8584
Eubacteriales sp. MGS:1369	N-stearoyl-sphinganine (d18:0/18:0)*	-0.04	-3.3	0.00099	0.0096	8584
Eubacteriales sp. MGS:0601	2-ethylphenylsulfate	-0.04	-3.3	0.00099	0.0096	8584
Tyzzerella nexilis MGS:0574	N-acetylglutamate	0.04	3.3	0.00099	0.0096	8584
Clostridia sp. MGS:0750	L-urobilin	0.04	3.3	0.00099	0.0096	8584
Clostridia sp. MGS:0550	3-hydroxydodecanedioate*	0.04	3.3	0.00099	0.0096	8584
Clostridia sp. MGS:0706	3-methyladipate	0.04	3.3	0.00099	0.0096	8583
Clostridia sp. MGS:0783	glucose	-0.04	-3.3	0.00099	0.0096	8583
Oscillospiraceae sp. MGS:0382	indoleacetoylcarnitine*	0.04	3.3	0.00099	0.0096	5703
Lachnospiraceae sp. MGS:0018	X - 18887	-0.04	-3.3	0.00099	0.0096	8584
Eubacteriales sp. MGS:0633	glycochenodeoxycholate	-0.04	-3.3	0.00099	0.0096	8584
Eubacteriales sp. MGS:0548	sphingomyelin (d18:2/24:1, d18:1/24:2)*	0.04	3.3	0.00099	0.0096	8584
Blautia hydrogenotrophica MGS:0430	taurohyocholate*	-0.05	-3.3	0.00099	0.0096	4772
Blautia producta MGS:0619	1-palmitoyl-GPG (16:0)*	0.04	3.3	0.00099	0.0096	8584
Lachnospiraceae sp. MGS:1155	X - 12740	-0.04	-3.3	0.00099	0.0096	8584
Lachnospiraceae sp. MGS:0422	tigloylglycine	-0.04	-3.3	0.00099	0.0096	8584
Oscillospiraceae sp. MGS:1539	1-arachidonoyl-GPE (20:4n6)*	-0.04	-3.3	0.00099	0.0096	8584
Ruminococcus sp. AF41-9 MGS:0203	diacylglycerol (16:1/18:2 [2], 16:0/18:3 [1])*	-0.05	-3.3	0.00099	0.0096	3812
Eisenbergiella tayi MGS:0355	3-hydroxy-3-methylglutarate	0.04	3.3	0.00099	0.0096	8583
Butyricimonas virosa MGS:0199	X - 17357	-0.04	-3.3	0.00099	0.0096	8584
Clostridia sp. MGS:0470	indoleacetate	0.04	3.3	0.00099	0.0096	8584
Enterocloster asparagiformis MGS:0466	X - 24556	-0.05	-3.3	0.00099	0.0096	3812
Oscillospiraceae sp. MGS:0130	X - 24531	-0.05	-3.3	0.00099	0.0096	3812
Firmicutes sp. MGS:0341	sphingomyelin (d18:1/25:0, d19:0/24:1, d20:1/23:0, d19:1/24:0)*	0.04	3.3	0.00099	0.0096	8584
Bifidobacterium catenulatum subsp. kashiwanohense MGS:0292	1-stearoyl-2-arachidonoyl-GPI (18:0/20:4)	-0.04	-3.3	0.00099	0.0096	8584
Eubacteriales sp. MGS:1314	2-aminooctanoate	0.04	3.3	0.00099	0.0096	8584
Oscillospiraceae sp. MGS:0461	oleoyl-arachidonoyl-glycerol (18:1/20:4) [1]*	-0.05	-3.3	0.00099	0.0096	3812
Eubacteriales sp. MGS:0639	kynurenine	-0.04	-3.3	0.00099	0.0096	8584
Ruminococcus sp. AF21-42 MGS:0111	gulonate*	-0.04	-3.3	0.00099	0.0096	8583
Anaerostipes caccae MGS:0747	S-adenosylhomocysteine (SAH)	0.04	3.3	0.00099	0.0096	8584
Schaalia turicensis MGS:1507	xanthurenate	-0.04	-3.3	0.00099	0.0096	8584
Eubacteriales sp. MGS:0647	X - 21845	-0.04	-3.3	0.00099	0.0096	8584
Acidaminococcus massiliensis MGS:1339	taurocholenate sulfate*	-0.04	-3.3	0.00099	0.0096	8584
Streptococcus thermophilus MGS:0095	X - 21442	-0.04	-3.3	0.00099	0.0096	8584
Roseburia inulinivorans MGS:0036	trigonelline (N'-methylnicotinate)	-0.04	-3.3	0.00099	0.0096	8584
Firmicutes sp. MGS:0570	gamma-glutamyltyrosine	-0.04	-3.3	0.00099	0.0096	8584
Oscillospiraceae sp. MGS:1241	alpha-hydroxyisocaproate	-0.04	-3.3	0.00099	0.0096	8584
Clostridia sp. MGS:0564	sphingomyelin (d18:2/23:1)*	0.04	3.3	0.00099	0.0096	8584
Eubacteriales sp. MGS:0528	1-(1-enyl-stearoyl)-GPE (P-18:0)*	0.04	3.3	0.00099	0.0097	8584
Eubacteriales sp. MGS:0443	gamma-glutamylleucine	-0.04	-3.3	0.00099	0.0097	8584
Eubacteriales sp. MGS:0664	X - 25420	0.04	3.3	0.00099	0.0097	8584
Oscillibacter sp. PEA192 MGS:0021	3-hydroxyoctanoylcarnitine (1)	-0.04	-3.3	0.00099	0.0097	8584
Bacteroidales sp. MGS:0789	stachydrine	-0.04	-3.3	0.00099	0.0097	8584
Clostridia sp. MGS:1288	3-hydroxyhippurate sulfate	-0.04	-3.3	0.00099	0.0097	8584
Bifidobacterium dentium MGS:0579	acesulfame	0.04	3.3	0.00099	0.0097	8584
Eubacteriales sp. MGS:0305	adipoylcarnitine (C6-DC)	-0.04	-3.3	0.00099	0.0097	8584
Eubacteriales sp. MGS:0289	X - 13431	-0.04	-3.3	0.00099	0.0097	8584
Eubacteriales sp. MGS:0312	glycerophosphorylcholine (GPC)	0.04	3.3	0.00099	0.0097	8584
Eubacteriales sp. MGS:0630	X - 21319	-0.04	-3.3	0.00099	0.0097	8584
Senegalimassilia faecalis MGS:0467	dodecanedioate (C12-DC)	-0.04	-3.3	0.00099	0.0097	8584
Lachnospiraceae sp. MGS:0975	X - 11787	-0.04	-3.3	0.00099	0.0097	8584
Megasphaera sp. BL7 MGS:1145	sphingomyelin (d18:1/21:0, d17:1/22:0, d16:1/23:0)*	-0.04	-3.3	0.00099	0.0097	8584
Eubacteriales sp. MGS:0093	X - 24748	0.04	3.3	0.00099	0.0097	8584
Firmicutes sp. MGS:0397	dodecadienoate (12:2)*	0.04	3.3	0.00099	0.0097	8584
Lachnospiraceae sp. MGS:1463	cystathionine	-0.04	-3.3	0.00099	0.0097	8584
Eubacteriales sp. MGS:0535	methyl indole-3-acetate	0.04	3.3	0.00099	0.0097	8584
Akkermansia muciniphila MGS:0110	aconitate [cis or trans]	0.04	3.3	0.00099	0.0097	8584
Eubacteriales sp. MGS:0128	theanine	-0.04	-3.3	0.00099	0.0097	8584
Eubacteriales sp. MGS:0175	3-hydroxybutyroylglycine**	0.05	3.3	0.00099	0.0097	4772
Blautia massiliensis MGS:0023	1-(1-enyl-palmitoyl)-2-arachidonoyl-GPE (P-16:0/20:4)*	0.04	3.3	0.00099	0.0097	8584
Intestinimonas timonensis MGS:0876	2-oxoarginine*	-0.04	-3.3	0.00099	0.0097	8584
Hydrogeniiclostidium mannosilyticum MGS:0294	X - 25790	-0.04	-3.3	0.00099	0.0097	8584
Oscillospiraceae sp. MGS:0507	lactate	-0.04	-3.3	0.00099	0.0097	8584
Blautia obeum MGS:0009	quinolinate	0.04	3.3	0.00099	0.0097	8584
Eubacteriales sp. MGS:0917	glycochenodeoxycholate 3-sulfate	-0.04	-3.3	0.00099	0.0097	8584
Clostridiaceae sp. MGS:0431	4-ethylphenylsulfate	-0.04	-3.3	0.00099	0.0097	8584
Aeromonadales sp. MGS:0796	sphingomyelin (d18:1/14:0, d16:1/16:0)*	-0.04	-3.3	0.00099	0.0097	8584
Firmicutes sp. MGS:0454	isovalerylglycine	0.04	3.3	0.00099	0.0097	8584
Proteobacteria sp. MGS:0275	xanthine	-0.04	-3.3	0.00099	0.0097	8583
Eubacteriales sp. MGS:0211	caprylate (8:0)	0.04	3.3	0.00099	0.0097	8584
Butyricicoccus sp. OM04-18BH MGS:0139	X - 13729	-0.04	-3.3	0.00099	0.0097	8584
Coprococcus eutactus MGS:0155	sphingomyelin (d18:2/24:1, d18:1/24:2)*	0.04	3.3	0.00099	0.0097	8584
Clostridia sp. MGS:0276	picolinate	0.04	3.3	0.00099	0.0097	8584
Oscillospiraceae sp. MGS:0380	X - 17357	-0.04	-3.3	0.00099	0.0097	8584
Prevotella colorans MGS:1470	X - 24531	0.05	3.3	0.00099	0.0097	3812
Veillonella parvula MGS:0220	homovanillate (HVA)	0.04	3.3	0.00099	0.0097	8584
Eubacteriales sp. MGS:0652	2-furoylcarnitine	0.05	3.3	0.00099	0.0097	3812
Lactobacillus delbrueckii subsp. bulgaricus MGS:0465	3-bromo-5-chloro-2,6-dihydroxybenzoic acid*	0.04	3.3	0.00099	0.0097	8584
Oscillospiraceae sp. MGS:0256	N1-Methyl-2-pyridone-5-carboxamide	0.04	3.3	0.00099	0.0097	8584
Eubacteriales sp. MGS:0486	glycine conjugate of C10H14O2 (1)*	-0.04	-3.3	0.00099	0.0097	8584
Eubacteriales sp. MGS:0868	X - 25520	0.04	3.3	0.00099	0.0097	8584
Candidatus Borkfalkiales sp. MGS:1329	4-methylguaiacol sulfate	0.04	3.3	0.00099	0.0097	8584
Eubacteriales sp. MGS:0999	citrate	-0.04	-3.3	0.00099	0.0097	8584
Hungatella hathewayi MGS:0451	glycerol	0.04	3.3	0.00099	0.0097	8584
Eubacteriales sp. MGS:0792	2-butenoylglycine	0.04	3.3	0.00099	0.0097	8584
Oscillospiraceae sp. MGS:0388	erythronate*	-0.04	-3.3	0.00099	0.0097	8583
Amedibacillus dolichus MGS:0798	deoxycholic acid glucuronide	0.04	3.3	0.00099	0.0097	8584
Eubacteriales sp. MGS:0594	phenylacetate	0.04	3.3	0.00099	0.0097	8584
Eubacteriales sp. MGS:0162	xanthine	-0.04	-3.3	0.00099	0.0097	8583
Eubacteriales sp. MGS:0715	hippurate	0.04	3.3	0.00099	0.0097	8584
Eubacteriales sp. MGS:0363	glycerophosphorylcholine (GPC)	0.04	3.3	0.00099	0.0097	8584
Clostridia sp. MGS:1010	heptanoate (7:0)	0.04	3.3	0.00099	0.0097	8584
Eubacteriales sp. MGS:0601	3-methylcytidine	-0.04	-3.3	0.00099	0.0097	8584
Eubacteriales sp. MGS:0578	stachydrine	0.04	3.3	0.00099	0.0097	8584
Clostridium sp. SN20 MGS:0603	X - 12026	0.04	3.3	0.00099	0.0097	8584
Eubacteriales sp. MGS:0887	X - 21752	0.04	3.3	0.00099	0.0097	8584
Eubacteriales sp. MGS:0197	1-hydroxy-2-naphthalenecarboxylate	-0.04	-3.3	0.00099	0.0097	8584
Eubacteriales sp. MGS:1250	X - 23659	-0.04	-3.3	0.00099	0.0097	8584
Eubacteriales sp. MGS:0514	X - 25524	0.05	3.3	0.00099	0.0097	3812
Eubacteriales sp. MGS:0406	4-acetaminophen sulfate	0.04	3.3	0.00099	0.0097	8584
Coprobacillus sp. MGS:0022	X - 19183	-0.04	-3.3	0.00099	0.0097	8584
Oscillospiraceae sp. MGS:0616	theobromine	-0.04	-3.3	0.00099	0.0097	8584
Eubacteriales sp. MGS:0762	xanthurenate	-0.04	-3.3	0.00099	0.0097	8584
Oscillospiraceae sp. MGS:0388	piperine	-0.04	-3.3	0.00099	0.0097	8584
Faecalibacterium sp. MGS:0073	dopamine 3-O-sulfate	0.04	3.3	0.00099	0.0097	8584
Faecalibacterium prausnitzii MGS:0241	X - 12101	-0.04	-3.3	0.00099	0.0097	8584
Eubacteriales sp. MGS:0438	taurine	0.04	3.3	0.00099	0.0097	8584
Eubacteriales sp. MGS:0284	X - 19141	0.04	3.3	0.00099	0.0097	8584
Enterocloster aldenensis MGS:0362	X - 24748	-0.04	-3.3	0.00099	0.0097	8584
Eubacteriales sp. MGS:0268	riboflavin (Vitamin B2)	0.04	3.3	0.00099	0.0097	8584
Streptococcus thermophilus MGS:0095	X - 24748	-0.04	-3.3	0.00099	0.0097	8584
Oscillospiraceae sp. MGS:0925	X - 12104	-0.04	-3.3	0.00099	0.0097	8584
Eubacterium sp. MGS:0248	X - 12544	0.04	3.3	0.00099	0.0097	8584
Eubacteriales sp. MGS:0311	X - 12816	0.04	3.3	0.00099	0.0097	8584
Oscillospiraceae sp. MGS:0375	propionylglycine	0.04	3.3	0.00099	0.0097	8584
Massilistercora timonensis MGS:0458	1-palmitoyl-2-arachidonoyl-GPE (16:0/20:4)*	0.04	3.3	0.00099	0.0097	8584
Oscillospiraceae sp. MGS:0380	nicotine	-0.05	-3.3	0.00099	0.0097	3812
Clostridiaceae sp. MGS:1142	glycodeoxycholate	-0.04	-3.3	0.00099	0.0097	8584
Coriobacteriia sp. MGS:0749	X - 25271	-0.04	-3.3	0.00099	0.0097	8584
Porphyromonadaceae sp. MGS:1216	X - 18935	0.05	3.3	0.00099	0.0097	3812
Eubacteriales sp. MGS:0988	citramalate	-0.04	-3.3	0.00099	0.0097	8584
Oscillospiraceae sp. MGS:0210	oleoyl-linoleoyl-glycerol (18:1/18:2) [2]	-0.04	-3.3	0.00099	0.0097	8584
Lactococcus lactis subsp. lactis MGS:0318	X - 24307	-0.04	-3.3	0.00099	0.0097	8584
Eubacteriales sp. MGS:0221	4-acetaminophen sulfate	-0.04	-3.3	0.00099	0.0097	8584
Eubacteriales sp. MGS:0649	gamma-glutamylglutamine	0.04	3.3	0.00099	0.0097	8584
Acidaminococcus intestini MGS:0407	4-hydroxyglutamate	0.04	3.3	0.00099	0.0097	8584
Erysipelatoclostridium ramosum MGS:0538	oleoyl ethanolamide	0.04	3.3	0.00099	0.0097	8584
Oscillospiraceae sp. MGS:0507	X - 24588	-0.04	-3.3	0.00099	0.0097	8584
Oscillospiraceae sp. MGS:0693	sphingomyelin (d18:1/18:1, d18:2/18:0)	-0.04	-3.3	0.00099	0.0097	8584
Eubacteriales sp. MGS:0358	X - 12013	-0.04	-3.3	0.00099	0.0097	8584
Phocaeicola coprocola MGS:0351	1-oleoyl-GPC (18:1)	0.04	3.3	0.00099	0.0097	8584
Lachnospiraceae sp. MGS:1398	X - 17367	-0.04	-3.3	0.00099	0.0097	8584
Lachnospiraceae sp. MGS:0930	glutarate (C5-DC)	-0.04	-3.3	0.00099	0.0097	8583
Coprococcus sp. AM27-12LB MGS:0687	X - 12906	-0.04	-3.3	0.00099	0.0097	8584
Eubacteriales sp. MGS:0730	mannonate*	-0.04	-3.3	0.00099	0.0097	8583
Faecalibacterium sp. MGS:0732	X - 12261	-0.04	-3.3	0.00099	0.0097	8584
Eubacteriales sp. MGS:0871	sphingomyelin (d18:2/21:0, d16:2/23:0)*	-0.04	-3.3	0.00099	0.0097	8584
Flintibacter sp. KGMB00164 MGS:0374	vanillylmandelate (VMA)	-0.04	-3.3	0.00099	0.0097	8584
Clostridia sp. MGS:0512	X - 12816	0.04	3.3	0.00099	0.0097	8584
Eubacteriales sp. MGS:0128	pregnanolone/allopregnanolone sulfate	0.05	3.3	0.00099	0.0097	3812
Coprococcus sp. AF21-14LB MGS:1047	1-myristoyl-2-arachidonoyl-GPC (14:0/20:4)*	0.04	3.3	0.00099	0.0097	8584
Clostridia sp. MGS:0550	X - 12306	0.04	3.3	0.00099	0.0097	8584
Faecalibacterium sp. MGS:0042	N,O-didesmethylvenlafaxine glucuronide	-0.04	-3.3	0.00099	0.0097	8584
Streptococcus parasanguinis MGS:0117	thyroxine	0.04	3.3	0.00099	0.0097	8584
Bacteroidales sp. MGS:0379	1-(1-enyl-palmitoyl)-2-palmitoyl-GPC (P-16:0/16:0)*	0.04	3.3	0.00099	0.0097	8584
Eubacteriales sp. MGS:0914	glucuronide of piperine metabolite C17H21NO3 (4)*	-0.04	-3.3	0.00099	0.0097	8584
Eubacteriales sp. MGS:0654	benzoylcarnitine*	0.04	3.3	0.00099	0.0097	5703
Eubacteriales sp. MGS:0830	cysteinylglycine disulfide*	-0.04	-3.3	0.00099	0.0097	8584
Oscillospiraceae sp. MGS:1885	X - 12822	-0.04	-3.3	0.00099	0.0097	8584
Eubacteriales sp. MGS:0308	1-stearoyl-2-arachidonoyl-GPC (18:0/20:4)	-0.04	-3.3	0.00099	0.0097	8584
Eubacteriales sp. MGS:0328	methionine sulfoxide	0.04	3.3	0.00099	0.0097	8584
Erysipelotrichales sp. MGS:0809	methionine sulfoxide	-0.04	-3.3	0.00099	0.0097	8584
Eubacteriales sp. MGS:0162	quinolinate	-0.04	-3.3	0.00099	0.0097	8584
Tyzzerella nexilis MGS:0574	ferulic acid 4-sulfate	0.04	3.3	0.00099	0.0097	8584
Eubacteriales sp. MGS:1332	fumarate	0.04	3.3	0.00099	0.0097	8583
Prevotella copri MGS:0237	cysteine sulfinic acid	-0.04	-3.3	0.00099	0.0097	8584
Eubacteriales sp. MGS:0428	X - 17357	-0.04	-3.3	0.00099	0.0097	8584
Eubacterium sp. AM49-13BH MGS:0251	1-palmitoleoyl-GPC (16:1)*	-0.04	-3.3	0.00099	0.0097	8584
Megamonas funiformis MGS:0684	gentisate	-0.04	-3.3	0.00099	0.0097	8584
Ruminococcus bromii MGS:0089	succinylcarnitine (C4-DC)	0.04	3.3	0.00099	0.0097	8584
Eubacteriales sp. MGS:0250	1-stearoyl-2-arachidonoyl-GPI (18:0/20:4)	-0.04	-3.3	0.00099	0.0097	8584
Eubacteriales sp. MGS:1233	X - 12544	-0.04	-3.3	0.00099	0.0097	8584
Oscillospiraceae sp. MGS:0146	1-oleoyl-2-arachidonoyl-GPE (18:1/20:4)*	-0.04	-3.3	0.00099	0.0097	8584
Eubacteriales sp. MGS:0291	N1-methylinosine	-0.04	-3.3	0.00099	0.0097	8584
Oscillospiraceae sp. MGS:0057	4-ethyl-2-methoxyphenol sulfate	-0.04	-3.3	0.00099	0.0097	8584
Eubacteriales sp. MGS:0506	sphingomyelin (d17:1/14:0, d16:1/15:0)*	0.04	3.3	0.00099	0.0097	8584
Lachnospiraceae sp. MGS:0890	homostachydrine*	-0.04	-3.3	0.00099	0.0097	8584
Alistipes onderdonkii subsp. vulgaris MGS:0047	venlafaxine	0.04	3.3	0.00099	0.0097	8584
Coprococcus comes MGS:0016	1-linoleoyl-GPA (18:2)*	-0.05	-3.3	0.00099	0.0097	3812
Eubacteriales sp. MGS:0211	branched-chain, straight-chain, or cyclopropyl 10:1 fatty acid (1)*	0.04	3.3	0.00099	0.0097	8584
Clostridia sp. MGS:0893	1-palmitoyl-2-arachidonoyl-GPI (16:0/20:4)*	-0.04	-3.3	0.00099	0.0097	8584
Eubacteriales sp. MGS:0506	X - 13507	0.04	3.3	0.00099	0.0097	8584
Eubacteriales sp. MGS:0846	oleoyl-linoleoyl-glycerol (18:1/18:2) [1]	-0.04	-3.3	0.00099	0.0097	8584
Pseudoflavonifractor sp. MGS:0844	thyroxine	-0.04	-3.3	0.00099	0.0097	8584
Eubacteriales sp. MGS:0771	N,N-dimethylalanine	0.04	3.3	0.001	0.0097	8584
Bacteroidales sp. MGS:0379	X - 22162	-0.04	-3.3	0.001	0.0097	8584
Eubacteriales sp. MGS:0636	3-phenylpropionate (hydrocinnamate)	0.04	3.3	0.001	0.0097	8584
Olsenella sp. GAM18 MGS:0319	dihydroferulate	-0.04	-3.3	0.001	0.0097	8584
Clostridia sp. MGS:0706	4-hydroxyglutamate	-0.04	-3.3	0.001	0.0097	8584
Clostridia sp. MGS:0898	4-methyl-2-oxopentanoate	-0.04	-3.3	0.001	0.0097	8584
Eubacteriales sp. MGS:0061	sphingomyelin (d18:1/19:0, d19:1/18:0)*	0.04	3.3	0.001	0.0097	8584
Eubacteriales sp. MGS:1244	cis-3,4-methyleneheptanoate	-0.04	-3.3	0.001	0.0097	8584
Eubacteriales sp. MGS:0392	X - 11880	-0.04	-3.3	0.001	0.0097	8584
Eggerthellales sp. MGS:0177	X - 21845	-0.04	-3.3	0.001	0.0097	8584
Eubacteriales sp. MGS:0457	aspartate	-0.04	-3.3	0.001	0.0097	8584
Clostridia sp. MGS:0746	4-methyl-2-oxopentanoate	-0.04	-3.3	0.001	0.0097	8584
Mesosutterella multiformis MGS:0520	7-alpha-hydroxy-3-oxo-4-cholestenoate (7-Hoca)	-0.04	-3.3	0.001	0.0097	8584
Barnesiella intestinihominis MGS:0055	glycosyl ceramide (d18:2/24:1, d18:1/24:2)*	0.04	3.3	0.001	0.0097	8584
Eubacteriales sp. MGS:0973	2,3-dihydroxypyridine	0.04	3.3	0.001	0.0097	8584
Eubacteriales sp. MGS:0154	1-arachidonoyl-GPE (20:4n6)*	-0.04	-3.3	0.001	0.0097	8584
Eggerthellales sp. MGS:0848	glutamate	-0.04	-3.3	0.001	0.0097	8584
Clostridia sp. MGS:1053	11beta-hydroxyetiocholanolone glucuronide*	0.04	3.3	0.001	0.0097	8584
Eubacteriales sp. MGS:0371	linoleoylcholine*	0.04	3.3	0.001	0.0097	8584
Eubacteriales sp. MGS:0353	methyl vanillate sulfate	-0.04	-3.3	0.001	0.0097	8584
Eubacteriales sp. MGS:0289	X - 17655	-0.04	-3.3	0.001	0.0097	8584
Eubacteriales sp. MGS:0189	caprylate (8:0)	-0.04	-3.3	0.001	0.0097	8584
Desulfovibrionales sp. MGS:0266	glutamate	-0.04	-3.3	0.001	0.0097	8584
Oscillospiraceae sp. MGS:0384	creatinine	0.04	3.3	0.001	0.0097	8584
Bacteroidales sp. MGS:0517	caproate (6:0)	-0.04	-3.3	0.001	0.0097	8584
Bacteria sp. MGS:0863	4-ethyl-2-methoxyphenol sulfate	0.04	3.3	0.001	0.0097	8584
Oscillospiraceae sp. MGS:1315	cystathionine	-0.04	-3.3	0.001	0.0097	8584
Streptococcus mutans MGS:0677	X - 24762	0.05	3.3	0.001	0.0097	3812
Blautia producta MGS:0905	glutamine	-0.04	-3.3	0.001	0.0097	8584
Eubacteriales sp. MGS:1257	threonate	0.04	3.3	0.001	0.0097	8583
Lachnospiraceae sp. MGS:0393	ornithine	-0.04	-3.3	0.001	0.0097	8584
Oscillibacter sp. MGS:0046	X - 17323	0.04	3.3	0.001	0.0097	8584
Eubacteriales sp. MGS:0511	X - 17351	-0.04	-3.3	0.001	0.0097	8584
Eubacteriales sp. MGS:1078	hexadecanedioate (C16-DC)	0.04	3.3	0.001	0.0097	8584
Enterocloster sp. MGS:1529	1-oleoyl-2-docosahexaenoyl-GPC (18:1/22:6)*	-0.04	-3.3	0.001	0.0097	8584
Eubacteriales sp. MGS:0707	chenodeoxycholate	0.04	3.3	0.001	0.0097	8584
Eubacteriales sp. MGS:0405	docosapentaenoate (n6 DPA; 22:5n6)	-0.04	-3.3	0.001	0.0097	6693
Ruminococcus sp. MGS:0487	X - 21736	-0.04	-3.3	0.001	0.0097	8584
Lachnospiraceae sp. MGS:0127	dihomo-linoleate (20:2n6)	-0.04	-3.3	0.001	0.0097	8584
Lachnospiraceae sp. MGS:0257	1-methyl-5-imidazoleacetate	0.04	3.3	0.001	0.0097	8584
Anaerobutyricum hallii MGS:0112	N-methylhydroxyproline**	-0.05	-3.3	0.001	0.0097	4772
Oscillospiraceae sp. MGS:0207	3-hydroxyadipate	-0.04	-3.3	0.001	0.0097	8583
Oscillospiraceae sp. MGS:1588	deoxycholic acid 12-sulfate*	-0.04	-3.3	0.001	0.0097	8584
Eubacteriales sp. MGS:0132	3-(3-amino-3-carboxypropyl)uridine*	-0.04	-3.3	0.001	0.0097	8584
Lachnospiraceae sp. MGS:0712	2-methoxyacetaminophen sulfate*	0.04	3.3	0.001	0.0097	8584
Eubacterium ventriosum MGS:0082	bilirubin degradation product, C16H18N2O5 (1)**	0.04	3.3	0.001	0.0097	8584
Eubacteriales sp. MGS:0694	pregnenetriol sulfate*	-0.04	-3.3	0.001	0.0097	8584
Eubacteriales sp. MGS:0439	imidazole propionate	-0.04	-3.3	0.001	0.0097	8584
Eubacteriales sp. MGS:1473	5-hydroxyhexanoate	0.04	3.3	0.001	0.0097	8584
Eubacteriales sp. MGS:0085	chiro-inositol	0.04	3.3	0.001	0.0097	8583
Eubacteriales sp. MGS:0084	oleate/vaccenate (18:1)	-0.04	-3.3	0.001	0.0097	8584
Lachnospiraceae sp. MGS:1335	cotinine	0.04	3.3	0.001	0.0097	8584
Alistipes sp. AF17-16 MGS:0150	oxalate (ethanedioate)	0.04	3.3	0.001	0.0097	8584
Adlercreutzia equolifaciens subsp. celatus MGS:0051	ursocholate	-0.05	-3.3	0.001	0.0097	3812
Eubacterium sp. An3 MGS:1483	hydroquinone sulfate	-0.04	-3.3	0.001	0.0097	8584
Parabacteroides johnsonii MGS:0469	1-palmitoyl-2-palmitoleoyl-GPC (16:0/16:1)*	0.04	3.3	0.001	0.0097	8584
Eubacteriales sp. MGS:0312	sphingomyelin (d18:1/21:0, d17:1/22:0, d16:1/23:0)*	0.04	3.3	0.001	0.0097	8584
Eubacteriales sp. MGS:0221	N-acetylmethionine	0.04	3.3	0.001	0.0097	8584
Clostridia sp. MGS:0896	oleoyl-oleoyl-glycerol (18:1/18:1) [2]*	-0.05	-3.3	0.001	0.0097	3812
Allisonella histaminiformans MGS:0332	gamma-glutamylcitrulline*	-0.04	-3.3	0.001	0.0097	8584
Lachnospiraceae sp. MGS:0433	N,N,N-trimethyl-alanylproline betaine (TMAP)	-0.04	-3.3	0.001	0.0097	8584
Clostridia sp. MGS:0550	isovalerylglycine	0.04	3.3	0.001	0.0097	8584
Roseburia sp. OM04-15AA MGS:0101	7-alpha-hydroxy-3-oxo-4-cholestenoate (7-Hoca)	0.04	3.3	0.001	0.0097	8584
Clostridia sp. MGS:0929	3-hydroxy-2-ethylpropionate	0.04	3.3	0.001	0.0097	8584
Eubacteriales sp. MGS:0202	1-oleoyl-2-docosahexaenoyl-GPC (18:1/22:6)*	-0.04	-3.3	0.001	0.0097	8584
Eubacteriales sp. MGS:0656	glycine conjugate of C10H14O2 (1)*	-0.04	-3.3	0.001	0.0097	8584
Erysipelotrichales sp. MGS:0303	S-carboxyethylcysteine	0.05	3.3	0.001	0.0097	3812
Eubacteriales sp. MGS:0580	3-methylglutaconate	0.04	3.3	0.001	0.0097	8583
Eubacteriales sp. MGS:0145	N-acetyl-isoputreanine	-0.04	-3.3	0.001	0.0097	8584
Faecalibacterium sp. MGS:0732	X - 21840	-0.04	-3.3	0.001	0.0097	8584
Eubacteriales sp. MGS:0083	1-palmitoyl-2-stearoyl-GPC (16:0/18:0)	0.04	3.3	0.001	0.0097	8584
Clostridia sp. MGS:1062	1-stearoyl-GPC (18:0)	0.04	3.3	0.001	0.0097	8584
Eubacteriales sp. MGS:0633	gamma-glutamylglycine	0.04	3.3	0.001	0.0097	8584
Eubacteriales sp. MGS:0342	naringenin 7-glucuronide	0.04	3.3	0.001	0.0097	8584
Veillonella atypica MGS:0357	N-acetyltryptophan	0.04	3.3	0.001	0.0097	8584
Faecalibacterium prausnitzii MGS:0378	octadecanedioylcarnitine (C18-DC)*	-0.04	-3.3	0.001	0.0097	8584
Eubacteriales sp. MGS:0215	dimethylarginine (SDMA + ADMA)	0.04	3.3	0.001	0.0097	8584
Oscillospiraceae sp. MGS:0412	X - 23655	0.04	3.3	0.001	0.0097	8584
Limosilactobacillus vaginalis MGS:1341	glycoursodeoxycholic acid sulfate (1)	0.04	3.3	0.001	0.0097	8584
Phascolarctobacterium faecium MGS:0170	pantothenate	0.04	3.3	0.001	0.0097	8584
Erysipelotrichales sp. MGS:1130	ethyl alpha-glucopyranoside	-0.04	-3.3	0.001	0.0097	8584
Eubacteriales sp. MGS:0589	glycochenodeoxycholate glucuronide (1)	-0.04	-3.3	0.001	0.0097	8584
Oscillospiraceae sp. MGS:0612	1-stearoyl-GPG (18:0)	-0.04	-3.3	0.001	0.0097	8584
Eubacteriales sp. MGS:0790	2-hydroxy-4-(methylthio)butanoic acid	-0.04	-3.3	0.001	0.0097	8583
Clostridium sp. AF15-31 MGS:0293	theanine	0.04	3.3	0.001	0.0097	8584
Parolsenella catena MGS:0499	cinnamoylglycine	0.04	3.3	0.001	0.0097	8584
Eubacteriales sp. MGS:0125	X - 24328	0.04	3.3	0.001	0.0097	8584
Streptococcus anginosus MGS:0680	heneicosapentaenoate (21:5n3)	-0.04	-3.3	0.001	0.0097	8584
Veillonellales sp. MGS:1363	glycoursodeoxycholic acid sulfate (1)	0.04	3.3	0.001	0.0097	8584
Oscillospiraceae sp. MGS:0770	gamma-glutamyltryptophan	0.04	3.3	0.001	0.0097	8584
Clostridia sp. MGS:1038	methionine sulfoxide	0.04	3.3	0.001	0.0097	8584
Bacteroidales sp. MGS:1236	3-hydroxypyridine sulfate	0.04	3.3	0.001	0.0097	8584
Faecalibacterium sp. MGS:0549	ferulic acid 4-sulfate	0.04	3.3	0.001	0.0097	8584
Eubacteriales sp. MGS:0383	1H-indole-7-acetic acid	0.05	3.3	0.001	0.0097	3812
Eisenbergiella massiliensis MGS:0425	cystathionine	-0.04	-3.3	0.001	0.0097	8584
Eubacteriales sp. MGS:0589	hydroxycotinine	-0.04	-3.3	0.001	0.0097	8584
Lachnospiraceae sp. MGS:1005	2-acetamidophenol sulfate	-0.04	-3.3	0.001	0.0097	8584
Senegalimassilia anaerobia MGS:0129	N,N,N-trimethyl-5-aminovalerate	0.04	3.3	0.001	0.0097	8584
Eubacteriales sp. MGS:0192	gamma-glutamylglutamate	-0.04	-3.3	0.001	0.0097	8584
Oscillospiraceae sp. MGS:1049	X - 12410	-0.04	-3.3	0.001	0.0097	8584
Eubacteriales sp. MGS:1576	X - 21258	0.04	3.3	0.001	0.0097	8584
Oscillospiraceae sp. MGS:0729	X - 24588	0.04	3.3	0.001	0.0097	8584
Erysipelotrichales sp. MGS:0303	deoxycholate	-0.04	-3.3	0.001	0.0097	8584
Clostridia sp. MGS:1252	X - 12216	0.04	3.3	0.001	0.0097	8584
Oscillospiraceae sp. MGS:0072	perfluorooctanesulfonate (PFOS)	0.04	3.3	0.001	0.0097	8584
Oscillospiraceae sp. MGS:0142	4-acetylphenol sulfate	0.04	3.3	0.001	0.0097	8584
Eubacteriales sp. MGS:0189	X - 23997	-0.04	-3.3	0.001	0.0097	8584
Bacteria sp. MGS:0708	linoleoyl ethanolamide	-0.04	-3.3	0.001	0.0097	8584
Eubacteriales sp. MGS:0489	X - 23782	0.04	3.3	0.001	0.0097	8584
Eubacteriales sp. MGS:0215	docosahexaenoylcholine	0.04	3.3	0.001	0.0097	8584
Enterocloster asparagiformis MGS:0466	desmethylcitalopram*	0.04	3.3	0.001	0.0097	8584
Eggerthellales sp. MGS:0569	2-acetamidophenol sulfate	0.04	3.3	0.001	0.0097	8584
Oscillospiraceae sp. MGS:1169	perfluorooctanesulfonate (PFOS)	-0.04	-3.3	0.001	0.0097	8584
Dorea sp. AF36-15AT MGS:0052	dihomo-linoleate (20:2n6)	0.04	3.3	0.001	0.0097	8584
Eubacteriales sp. MGS:1379	serine	0.04	3.3	0.001	0.0097	8584
Victivallis lenta MGS:0525	X - 12117	-0.04	-3.3	0.001	0.0097	8584
Eubacteriales sp. MGS:0821	N-stearoyl-sphingosine (d18:1/18:0)*	-0.04	-3.3	0.001	0.0097	8584
Clostridia sp. MGS:0385	cysteinylglycine disulfide*	-0.04	-3.3	0.001	0.0097	8584
Pseudoruminococcus massiliensis MGS:0346	X - 15245	-0.04	-3.3	0.001	0.0097	8584
Lachnospiraceae sp. MGS:1480	X - 17654	-0.04	-3.3	0.001	0.0097	8584
Anaeromassilibacillus sp. Marseille-P3371 MGS:0304	sphingomyelin (d18:2/18:1)*	-0.04	-3.3	0.001	0.0097	8584
Limosilactobacillus fermentum MGS:0990	6-oxopiperidine-2-carboxylate	0.04	3.3	0.001	0.0097	8584
Eubacteriales sp. MGS:0482	X - 12740	-0.04	-3.3	0.001	0.0097	8584
Roseburia faecis MGS:0058	erythritol	-0.04	-3.3	0.001	0.0097	8583
Eubacteriales sp. MGS:0709	tetradecadienedioate (C14:2-DC)*	0.04	3.3	0.001	0.0097	8584
Blautia argi MGS:1450	X - 12726	-0.04	-3.3	0.001	0.0097	8584
Clostridia sp. MGS:1188	X - 17612	0.05	3.3	0.001	0.0097	4772
Dorea sp. AF24-7LB MGS:0086	1-(1-enyl-palmitoyl)-2-arachidonoyl-GPE (P-16:0/20:4)*	0.04	3.3	0.001	0.0097	8584
Clostridia sp. MGS:0272	X - 11632	-0.04	-3.3	0.001	0.0097	8584
Eubacteriales sp. MGS:0232	3-(3-hydroxyphenyl)propionate sulfate	0.04	3.3	0.001	0.0097	8584
Eubacteriales sp. MGS:0663	mannonate*	-0.04	-3.3	0.001	0.0097	8583
Alistipes finegoldii MGS:0077	X - 12407	-0.04	-3.3	0.001	0.0097	8584
Streptococcus gordonii MGS:0713	X - 19141	0.04	3.3	0.001	0.0097	8584
Eubacteriales sp. MGS:0438	dodecanedioate (C12-DC)	0.04	3.3	0.001	0.0097	8584
Firmicutes sp. MGS:0874	X - 17612	-0.05	-3.3	0.001	0.0097	4772
Eubacteriales sp. MGS:0289	bilirubin degradation product, C16H18N2O5 (2)**	-0.04	-3.3	0.001	0.0097	8584
Atopobiaceae sp. MGS:0937	5-hydroxylysine	0.04	3.3	0.001	0.0097	8584
Eubacteriales sp. MGS:0614	1-palmitoyl-2-oleoyl-GPI (16:0/18:1)*	-0.04	-3.3	0.001	0.0097	8584
Bacteria sp. MGS:0726	butyrate/isobutyrate (4:0)	-0.04	-3.3	0.001	0.0097	8584
Eubacteriales sp. MGS:0192	X - 15674	-0.04	-3.3	0.001	0.0097	8584
Anaerotruncus massiliensis MGS:0460	androstenediol (3beta,17beta) monosulfate (1)	-0.04	-3.3	0.001	0.0097	8584
Prevotella sp. 885 MGS:0958	X - 13431	-0.04	-3.3	0.001	0.0097	8584
Eubacteriales sp. MGS:0192	guanidinoacetate	0.04	3.3	0.001	0.0097	8583
Eubacteriales sp. MGS:0965	S-methylmethionine	-0.04	-3.3	0.001	0.0097	8584
Roseburia faecis MGS:0058	erucate (22:1n9)	-0.04	-3.3	0.001	0.0097	8584
Clostridia sp. MGS:1427	4-methylguaiacol sulfate	0.04	3.3	0.001	0.0097	8584
Firmicutes sp. MGS:0915	behenoyl dihydrosphingomyelin (d18:0/22:0)*	-0.04	-3.3	0.001	0.0097	8584
Eubacterium sp. AF16-48 MGS:0219	gamma-glutamylglutamine	0.04	3.3	0.001	0.0097	8584
Oscillospiraceae sp. MGS:0612	beta-alanine	-0.04	-3.3	0.001	0.0097	8584
Erysipelotrichales sp. MGS:0809	1-stearoyl-2-linoleoyl-GPE (18:0/18:2)*	0.04	3.3	0.001	0.0097	8584
Eubacteriales sp. MGS:0694	3-carboxy-4-methyl-5-propyl-2-furanpropanoate (CMPF)	0.04	3.3	0.001	0.0097	8584
Bacteria sp. MGS:0483	N-acetylphenylalanine	-0.04	-3.3	0.001	0.0097	8584
Eubacteriales sp. MGS:0878	1-palmitoyl-2-docosahexaenoyl-GPC (16:0/22:6)	0.04	3.3	0.001	0.0097	8584
Eubacteriales sp. MGS:0161	N-acetylglucosamine/N-acetylgalactosamine	-0.04	-3.3	0.001	0.0097	8584
Eubacteriales sp. MGS:0232	sphingomyelin (d18:2/21:0, d16:2/23:0)*	0.04	3.3	0.001	0.0097	8584
Eubacteriales sp. MGS:1281	N-acetyl-beta-alanine	-0.04	-3.3	0.001	0.0097	8584
Oscillospiraceae sp. MGS:0445	5-hydroxylysine	-0.04	-3.3	0.001	0.0097	8584
Bacteria sp. MGS:0218	laurylcarnitine (C12)	0.04	3.3	0.001	0.0097	8584
Eubacteriales sp. MGS:0317	metabolonic lactone sulfate	-0.04	-3.3	0.001	0.0097	8584
Eubacteriales sp. MGS:0264	N-acetylaspartate (NAA)	0.04	3.3	0.001	0.0097	8584
Oscillospiraceae sp. MGS:0665	picolinate	0.04	3.3	0.001	0.0097	8584
Lachnospiraceae sp. MGS:0422	X - 21803	0.04	3.3	0.001	0.0097	8584
Eubacteriales sp. MGS:0472	1-stearoyl-2-arachidonoyl-GPE (18:0/20:4)	-0.04	-3.3	0.001	0.0097	8584
Eubacteriales sp. MGS:1187	X - 23997	0.04	3.3	0.001	0.0097	8584
Agathobaculum sp. MGS:0679	1-stearoyl-GPG (18:0)	0.04	3.3	0.001	0.0097	8584
Bacteria sp. MGS:0459	3-methylxanthine	0.04	3.3	0.001	0.0097	8584
Eubacteriales sp. MGS:0263	N-palmitoyl-sphinganine (d18:0/16:0)	-0.04	-3.3	0.001	0.0097	8584
Eubacteriales sp. MGS:0585	butyrate/isobutyrate (4:0)	-0.04	-3.3	0.001	0.0097	8584
Eubacteriales sp. MGS:0544	7-alpha-hydroxy-3-oxo-4-cholestenoate (7-Hoca)	-0.04	-3.3	0.001	0.0097	8584
Eubacteriales sp. MGS:0486	1-(1-enyl-palmitoyl)-2-linoleoyl-GPE (P-16:0/18:2)*	0.04	3.3	0.001	0.0097	8584
Ruminococcus sp. AM36-2AA MGS:0096	threonate	0.04	3.3	0.001	0.0097	8583
Eubacteriales sp. MGS:0718	etiocholanolone glucuronide	0.04	3.3	0.001	0.0097	8584
Lachnospiraceae sp. MGS:0667	X - 12543	0.05	3.3	0.001	0.0097	3812
Clostridia sp. MGS:1108	phenylacetylglutamine	0.04	3.3	0.001	0.0097	8584
Eubacteriales sp. MGS:0093	isoleucylglycine	0.04	3.3	0.001	0.0097	8584
Amedibacillus dolichus MGS:0798	cholic acid glucuronide	-0.04	-3.3	0.001	0.0097	8584
Eubacteriales sp. MGS:0736	X - 16964	-0.04	-3.3	0.001	0.0097	8584
Eubacteriales sp. MGS:0859	X - 11299	0.04	3.3	0.001	0.0097	8584
Faecalibacterium prausnitzii MGS:0378	docosapentaenoylcarnitine (C22:5n3)*	0.04	3.3	0.001	0.0097	8584
Eubacteriales sp. MGS:0607	phenylacetate	-0.04	-3.3	0.001	0.0097	8584
Clostridia sp. MGS:1127	cholic acid glucuronide	0.04	3.3	0.001	0.0097	8584
Clostridia sp. MGS:1333	4-allylcatechol sulfate	0.04	3.3	0.001	0.0097	8584
Firmicutes sp. MGS:0923	docosatrienoate (22:3n6)*	-0.04	-3.3	0.001	0.0097	8584
Eubacteriales sp. MGS:0588	asparagine	0.04	3.3	0.001	0.0097	8584
Lachnospiraceae sp. MGS:0748	X - 23639	-0.04	-3.3	0.001	0.0097	8584
Bacteroides uniformis MGS:0007	X - 12104	-0.04	-3.3	0.001	0.0097	8584
Firmicutes sp. MGS:0681	X - 17653	0.04	3.3	0.001	0.0097	8584
Eubacteriales sp. MGS:0498	X - 12410	-0.04	-3.3	0.001	0.0097	8584
Eubacteriales sp. MGS:0250	1-palmitoyl-2-oleoyl-GPI (16:0/18:1)*	-0.04	-3.3	0.001	0.0097	8584
Firmicutes sp. MGS:0681	X - 12689	-0.04	-3.3	0.001	0.0097	6693
Blautia obeum MGS:0009	X - 17367	-0.04	-3.3	0.001	0.0097	8584
Firmicutes sp. MGS:0788	2-oxoarginine*	-0.04	-3.3	0.001	0.0097	8584
Eubacteriales sp. MGS:0280	caffeic acid sulfate	0.04	3.3	0.001	0.0097	8583
Porphyromonas sp. MGS:1016	androstenediol (3beta,17beta) monosulfate (2)	-0.04	-3.3	0.001	0.0097	8584
Escherichia marmotae MGS:1282	1-carboxyethylisoleucine	0.04	3.3	0.001	0.0097	8584
Victivallis vadensis MGS:0689	glycoursodeoxycholate	-0.04	-3.3	0.001	0.0097	8584
Massilicoli timonensis MGS:0932	glycocholate	-0.04	-3.3	0.001	0.0097	8584
Faecalibacterium prausnitzii MGS:0241	N-acetylvaline	-0.04	-3.3	0.001	0.0097	8584
Muribaculum sp. NM65_B17 MGS:1071	glyco-beta-muricholate**	0.04	3.3	0.001	0.0097	8584
Dialister massiliensis MGS:0497	1-methylurate	0.04	3.3	0.001	0.0097	8584
Hafnia alvei MGS:1228	3-carboxy-4-methyl-5-propyl-2-furanpropanoate (CMPF)	0.04	3.3	0.001	0.0097	8584
Eubacteriales sp. MGS:0087	X - 17328	0.05	3.3	0.001	0.0097	3812
Butyricicoccus sp. OM04-18BH MGS:0139	X - 12740	0.04	3.3	0.001	0.0097	8584
Butyricicoccus sp. MGS:0008	N-formylanthranilic acid	-0.04	-3.3	0.001	0.0097	8584
Oscillospiraceae sp. MGS:0256	alpha-tocopherol	0.04	3.3	0.001	0.0097	8584
Eubacteriales sp. MGS:0161	ethyl glucuronide	-0.04	-3.3	0.001	0.0097	8584
Eubacteriales sp. MGS:0189	X - 11315	0.04	3.3	0.001	0.0097	8584
Eubacteriales sp. MGS:0320	2-oxoarginine*	0.04	3.3	0.001	0.0097	8584
Eubacteriales sp. MGS:0392	arachidonate (20:4n6)	-0.04	-3.3	0.001	0.0097	8584
Eubacteriales sp. MGS:0856	ibuprofen	-0.04	-3.3	0.001	0.0097	8584
Eubacteriales sp. MGS:0663	gamma-glutamylglutamate	-0.04	-3.3	0.001	0.0097	8584
Anaerotruncus colihominis MGS:0307	N-acetylhistidine	0.04	3.3	0.001	0.0097	8584
Oscillospiraceae sp. MGS:0616	taurochenodeoxycholic acid 3-sulfate	0.04	3.3	0.001	0.0097	8584
Eubacteriales sp. MGS:1006	1-palmitoleoyl-GPC (16:1)*	-0.04	-3.3	0.001	0.0097	8584
Lachnospiraceae sp. MGS:0831	citrate	0.04	3.3	0.001	0.0097	8584
Clostridium sp. OF03-18AA MGS:0119	5-hydroxyindole sulfate	0.04	3.3	0.001	0.0097	8584
Oscillospiraceae sp. MGS:0098	N-acetylglucosamine/N-acetylgalactosamine	0.04	3.3	0.001	0.0097	8584
Eubacteriales sp. MGS:0528	X - 12283	0.04	3.3	0.001	0.0097	8584
Eubacteriales sp. MGS:0535	4-allylcatechol sulfate	0.04	3.3	0.001	0.0097	8584
Eubacteriales sp. MGS:1600	S-methylcysteine sulfoxide	0.04	3.3	0.001	0.0097	8584
Eubacteriales sp. MGS:1379	cysteine s-sulfate	-0.04	-3.3	0.001	0.0097	8583
Eubacteriales sp. MGS:0325	gentisate	0.04	3.3	0.001	0.0097	8584
Eubacteriales sp. MGS:0309	X - 21661	0.05	3.3	0.001	0.0097	3812
Oscillospiraceae sp. MGS:0104	X - 17676	0.04	3.3	0.001	0.0097	8584
Butyrivibrio crossotus MGS:0413	indole-3-carboxylate	0.04	3.3	0.001	0.0097	8584
Oscillibacter sp. PEA192 MGS:0021	N-stearoylserine*	-0.04	-3.3	0.001	0.0097	8584
Clostridia sp. MGS:0368	X - 13658	-0.04	-3.3	0.001	0.0097	8584
Clostridia sp. MGS:1288	phenol sulfate	-0.04	-3.3	0.001	0.0097	8584
Eubacteriales sp. MGS:0438	phenol glucuronide	-0.04	-3.3	0.001	0.0097	8584
Eubacteriales sp. MGS:1204	4-acetylphenol sulfate	0.04	3.3	0.001	0.0097	8584
Eubacteriales sp. MGS:0105	X - 17323	0.04	3.3	0.001	0.0097	8584
Eubacteriales sp. MGS:0604	chiro-inositol	0.04	3.3	0.001	0.0097	8583
Firmicutes sp. MGS:0596	N-acetylneuraminate	-0.04	-3.3	0.001	0.0097	8584
Lachnospiraceae sp. MGS:0598	5-acetylamino-6-amino-3-methyluracil	-0.04	-3.3	0.001	0.0097	8583
Eubacteriales sp. MGS:0652	beta-hydroxyisovalerate	-0.04	-3.3	0.001	0.0097	8584
Eubacteriales sp. MGS:0335	palmitoyl-linoleoyl-glycerol (16:0/18:2) [2]*	0.05	3.3	0.001	0.0097	3812
Alistipes putredinis MGS:0033	androstenediol (3beta,17beta) monosulfate (2)	0.04	3.3	0.001	0.0097	8584
Clostridia sp. MGS:0479	X - 12830	-0.04	-3.3	0.001	0.0097	8584
Oscillospiraceae sp. MGS:1287	sphingosine 1-phosphate	-0.04	-3.3	0.001	0.0097	8584
Eubacterium ventriosum MGS:0082	phosphate	-0.04	-3.3	0.001	0.0097	8584
Eubacteriales sp. MGS:0624	campesterol	-0.04	-3.3	0.001	0.0097	8584
Candidatus Borkfalkia ceftriaxoniphila MGS:0595	X - 12906	0.04	3.3	0.001	0.0097	8584
Eubacteriales sp. MGS:0230	glycosyl-N-behenoyl-sphingadienine (d18:2/22:0)*	0.04	3.3	0.001	0.0097	8584
Eubacteriales sp. MGS:1354	hyocholate	0.04	3.3	0.001	0.0097	8584
Eubacteriales sp. MGS:0156	X - 12411	0.04	3.3	0.001	0.0097	8584
Eubacteriales sp. MGS:0820	1-(1-enyl-palmitoyl)-2-oleoyl-GPC (P-16:0/18:1)*	0.04	3.3	0.001	0.0097	8584
Eubacteriales sp. MGS:0940	X - 21442	0.04	3.3	0.001	0.0097	8584
Lachnospiraceae sp. MGS:0180	S-allylcysteine	0.04	3.3	0.001	0.0097	8584
Eubacteriales sp. MGS:0791	4-hydroxychlorothalonil	0.04	3.3	0.001	0.0097	8584
Proteobacteria sp. MGS:0327	1-methylnicotinamide	0.04	3.3	0.001	0.0097	8584
Bifidobacterium bifidum MGS:0262	proline	0.04	3.3	0.001	0.0097	8584
Clostridiaceae sp. MGS:0238	X - 25957	0.04	3.3	0.001	0.0097	8584
Sutterella seckii MGS:0997	malonylcarnitine	-0.04	-3.3	0.001	0.0097	8584
Eubacteriales sp. MGS:0758	1-palmitoyl-2-arachidonoyl-GPE (16:0/20:4)*	-0.04	-3.3	0.001	0.0097	8584
Eubacteriales sp. MGS:0910	X - 25520	0.04	3.3	0.001	0.0097	8584
Clostridia sp. MGS:0550	hydroxypalmitoyl sphingomyelin (d18:1/16:0(OH))**	0.04	3.3	0.001	0.0097	8584
Massilistercora timonensis MGS:0458	1-carboxyethylhistidine	-0.05	-3.3	0.001	0.0097	3812
Clostridium sp. AM49-4BH MGS:0097	sphingomyelin (d18:1/22:1, d18:2/22:0, d16:1/24:1)*	0.04	3.3	0.001	0.0097	8584
Eubacteriales sp. MGS:0584	xanthurenate	-0.04	-3.3	0.001	0.0097	8584
Lachnospiraceae sp. MGS:0043	heptanoate (7:0)	-0.04	-3.3	0.001	0.0097	8584
[Ruminococcus] gnavus MGS:0239	ceramide (d18:2/24:1, d18:1/24:2)*	0.04	3.3	0.001	0.0097	8584
Hungatella hathewayi MGS:1248	X - 12410	-0.04	-3.3	0.001	0.0097	8584
Lachnoclostridium sp. MGS:0655	chiro-inositol	-0.04	-3.3	0.001	0.0097	8583
Eubacteriales sp. MGS:0949	butyrate/isobutyrate (4:0)	-0.04	-3.3	0.001	0.0097	8584
Peptostreptococcaceae sp. MGS:0200	stachydrine	0.04	3.3	0.001	0.0097	8584
Parabacteroides distasonis MGS:0024	thyroxine	-0.04	-3.3	0.001	0.0097	8584
Eubacteriales sp. MGS:0254	X - 16964	0.04	3.3	0.001	0.0097	8584
Eubacteriales sp. MGS:1131	ursodeoxycholate	-0.04	-3.3	0.001	0.0097	8584
Parolsenella catena MGS:0499	sphinganine	0.04	3.3	0.001	0.0097	8584
Eubacteriales sp. MGS:0771	X - 12117	-0.04	-3.3	0.001	0.0097	8584
Eubacteriales sp. MGS:0383	sphingomyelin (d18:2/23:0, d18:1/23:1, d17:1/24:1)*	0.04	3.3	0.001	0.0097	8584
Eubacteriales sp. MGS:0970	dodecenedioate (C12:1-DC)*	0.04	3.3	0.001	0.0097	8584
Bacteroides nordii MGS:0290	laurylcarnitine (C12)	0.04	3.3	0.001	0.0097	8584
Eubacteriales sp. MGS:0185	glycyrrhetinate	0.04	3.3	0.001	0.0097	8584
Eubacteriales sp. MGS:0280	lyxonate	0.04	3.3	0.001	0.0097	8583
Oscillospiraceae sp. MGS:0765	X - 21845	-0.04	-3.3	0.001	0.0097	8584
Eubacteriales sp. MGS:0179	X - 16935	0.04	3.3	0.001	0.0097	8584
Eubacteriales sp. MGS:0551	glycohyocholate	0.04	3.3	0.001	0.0097	8584
Clostridium cuniculi MGS:1498	sphingomyelin (d18:1/22:2, d18:2/22:1, d16:1/24:2)*	0.04	3.3	0.001	0.0097	8584
Eubacteriales sp. MGS:0482	X - 24241	-0.05	-3.3	0.001	0.0097	3812
Eubacteriales sp. MGS:0377	betaine	0.04	3.3	0.001	0.0097	8584
Oscillospiraceae sp. MGS:0146	adipoylcarnitine (C6-DC)	-0.04	-3.3	0.001	0.0097	8584
Oscillospiraceae sp. MGS:0074	2-methoxyhydroquinone sulfate (2)	0.04	3.3	0.001	0.0097	8584
Pseudoflavonifractor sp. MGS:0844	taurocholenate sulfate*	0.04	3.3	0.001	0.0097	8584
Sutterella sp. KLE1602 MGS:0228	docosatrienoate (22:3n6)*	0.04	3.3	0.001	0.0097	8584
Oscillospiraceae sp. MGS:0098	N-stearoyl-sphingadienine (d18:2/18:0)*	0.04	3.3	0.001	0.0097	8584
Eubacteriales sp. MGS:0162	choline phosphate	0.04	3.3	0.001	0.0097	8584
Eubacteriales sp. MGS:0183	N-acetylneuraminate	0.04	3.3	0.001	0.0097	8584
Eubacteriales sp. MGS:0535	X - 25983	-0.05	-3.3	0.001	0.0097	3812
Eubacteriales sp. MGS:0609	cysteinylglycine disulfide*	-0.04	-3.3	0.001	0.0097	8584
Desulfovibrio piger MGS:0240	3-(3-hydroxyphenyl)propionate sulfate	-0.04	-3.3	0.001	0.0097	8584
Prevotella hominis MGS:0797	X - 23678	-0.04	-3.3	0.001	0.0097	8584
Oscillospiraceae sp. MGS:0146	orotidine	-0.04	-3.3	0.001	0.0097	8583
Eubacteriales sp. MGS:0113	X - 17438	-0.04	-3.3	0.001	0.0097	8584
Eubacteriales sp. MGS:0524	1-arachidonoyl-GPE (20:4n6)*	0.04	3.3	0.001	0.0097	8584
Eubacteriales sp. MGS:0777	X - 21442	0.04	3.3	0.001	0.0097	8584
Bacteroides ovatus MGS:0031	etiocholanolone glucuronide	-0.04	-3.3	0.001	0.0097	8584
Ruminococcus sp. AM28-41 MGS:0631	X - 21353	0.04	3.3	0.001	0.0097	8584
Eubacteriales sp. MGS:1177	cysteine s-sulfate	-0.04	-3.3	0.001	0.0097	8583
Oscillibacter sp. MGS:0734	7-methylguanine	-0.04	-3.3	0.001	0.0097	8584
Bacteroidales sp. MGS:1002	linoleoyl-arachidonoyl-glycerol (18:2/20:4) [1]*	-0.05	-3.3	0.001	0.0097	3812
Clostridium perfringens MGS:0959	taurodeoxycholic acid 3-sulfate	-0.04	-3.3	0.001	0.0097	8584
Eubacteriales sp. MGS:0614	4-guanidinobutanoate	0.04	3.3	0.001	0.0097	8584
Eubacteriales sp. MGS:0534	leucine	-0.04	-3.3	0.001	0.0097	8584
Veillonellales sp. MGS:1363	N-acetylcarnosine	-0.04	-3.3	0.001	0.0097	8584
Lachnospiraceae sp. MGS:0422	1-stearoyl-2-docosahexaenoyl-GPE (18:0/22:6)*	-0.04	-3.3	0.001	0.0097	8584
Merdimonas faecis MGS:0494	X - 13728	0.04	3.3	0.001	0.0097	8584
Lachnospiraceae sp. MGS:0625	phenol sulfate	0.04	3.3	0.001	0.0097	8584
Eubacteriales sp. MGS:1269	palmitoyl ethanolamide	-0.05	-3.3	0.001	0.0097	4772
Pseudoruminococcus massiliensis MGS:0346	palmitoleate (16:1n7)	-0.04	-3.3	0.001	0.0097	8584
Hungatella hathewayi MGS:0455	1-oleoylglycerol (18:1)	0.04	3.3	0.001	0.0097	8584
Eubacteriales sp. MGS:0534	2-O-methylascorbic acid	-0.04	-3.3	0.001	0.0097	8584
Lactobacillus iners MGS:1845	lithocholate sulfate (1)	-0.04	-3.3	0.001	0.0097	8584
Gordonibacter urolithinfaciens MGS:0420	X - 25422	0.04	3.3	0.001	0.0097	8584
Eubacteriales sp. MGS:1011	X - 23655	0.04	3.3	0.001	0.0097	8584
Eubacteriales sp. MGS:0145	X - 21736	0.04	3.3	0.001	0.0097	8584
Eubacteriales sp. MGS:0609	2-hydroxydecanoate	0.04	3.3	0.001	0.0097	8584
Eubacteriales sp. MGS:0428	ursodeoxycholate	-0.04	-3.3	0.001	0.0097	8584
Atopobiaceae sp. MGS:0937	4-ethylcatechol sulfate	0.04	3.3	0.001	0.0097	8584
Eubacteriales sp. MGS:0450	N-acetyl-1-methylhistidine*	-0.04	-3.3	0.001	0.0097	8584
Eubacteriales sp. MGS:0993	1-palmitoleoyl-GPC (16:1)*	-0.04	-3.3	0.001	0.0097	8584
Clostridia sp. MGS:1116	X - 12822	-0.04	-3.3	0.001	0.0097	8584
Eubacteriales sp. MGS:0345	5-methylthioadenosine (MTA)	-0.04	-3.3	0.001	0.0097	8584
Agathobaculum desmolans MGS:1429	X - 23739	-0.04	-3.3	0.001	0.0097	8584
Streptococcus gallolyticus subsp. gallolyticus MGS:1651	N,N,N-trimethyl-5-aminovalerate	0.04	3.3	0.001	0.0097	8584
Firmicutes sp. MGS:0587	methyl vanillate sulfate	0.04	3.3	0.001	0.0097	8584
Eubacteriales sp. MGS:1221	benzoylcarnitine*	0.04	3.3	0.001	0.0097	5703
Erysipelatoclostridium ramosum MGS:0538	tetradecanedioate (C14-DC)	0.04	3.3	0.001	0.0097	8584
[Ruminococcus] gnavus MGS:0239	8-methoxykynurenate	0.04	3.3	0.001	0.0097	8584
Eubacteriales sp. MGS:0978	5alpha-pregnan-3beta,20alpha-diol disulfate	0.04	3.3	0.001	0.0097	8584
Eubacteriales sp. MGS:0628	1-(1-enyl-palmitoyl)-2-linoleoyl-GPC (P-16:0/18:2)*	0.04	3.3	0.001	0.0097	8584
Alistipes shahii MGS:0054	deoxycholic acid 12-sulfate*	-0.04	-3.3	0.001	0.0097	8584
Clostridium sp. AF34-10BH MGS:0028	xanthine	0.04	3.3	0.001	0.0097	8583
Ruminococcus sp. AM42-11 MGS:0002	stearoyl sphingomyelin (d18:1/18:0)	0.04	3.3	0.001	0.0097	8584
Bifidobacterium longum subsp. longum MGS:0038	phosphate	-0.04	-3.3	0.001	0.0097	8584
Coprococcus sp. MGS:0404	glutamine_degradant*	-0.04	-3.3	0.001	0.0097	8584
Ruminococcus sp. MGS:0131	X - 12096	-0.05	-3.3	0.001	0.0097	4772
Bacteria sp. MGS:0866	(14 or 15)-methylpalmitate (a17:0 or i17:0)	0.04	3.3	0.001	0.0097	8584
Eubacteriales sp. MGS:0792	butyrate/isobutyrate (4:0)	-0.04	-3.3	0.001	0.0097	8584
Veillonellales sp. MGS:1225	X - 21286	0.04	3.3	0.001	0.0097	8584
Eubacteriales sp. MGS:1303	gamma-glutamylleucine	-0.04	-3.3	0.001	0.0097	8584
Anaerostipes caccae MGS:0747	X - 12117	0.04	3.3	0.001	0.0097	8584
Eubacterium ventriosum MGS:0082	undecenoylcarnitine (C11:1)	0.04	3.3	0.001	0.0097	8584
Oscillospiraceae sp. MGS:0098	N1-Methyl-2-pyridone-5-carboxamide	0.04	3.3	0.001	0.0097	8584
Eubacteriales sp. MGS:0100	oleoylcarnitine (C18:1)	-0.04	-3.3	0.001	0.0097	8584
Eubacteriales sp. MGS:0145	X - 21796	-0.04	-3.3	0.001	0.0097	8584
Eubacteriales sp. MGS:0178	N-acetyl-2-aminoadipate	0.04	3.3	0.001	0.0097	8584
Alistipes putredinis MGS:0033	ribitol	-0.04	-3.3	0.001	0.0097	8583
Eubacteriales sp. MGS:0673	X - 12849	0.04	3.3	0.001	0.0097	8584
Bacteroides cellulosilyticus MGS:0108	X - 16397	0.04	3.3	0.001	0.0097	8584
Clostridium sp. MGS:0605	X - 22834	-0.04	-3.3	0.001	0.0097	8584
Eubacteriales sp. MGS:0545	hexanoylcarnitine (C6)	-0.04	-3.3	0.001	0.0097	8584
Eubacterium sp. AF17-7 MGS:0165	myristoylcarnitine (C14)	0.04	3.3	0.001	0.0097	8584
Eubacteriales sp. MGS:0976	1-palmitoyl-2-oleoyl-GPE (16:0/18:1)	-0.04	-3.3	0.001	0.0097	8584
Eubacteriales sp. MGS:0721	X - 26111	0.04	3.3	0.001	0.0097	8584
Eubacteriales sp. MGS:0664	glutamate	0.04	3.3	0.001	0.0097	8584
Eubacteriales sp. MGS:0373	2-hydroxyibuprofen	-0.04	-3.3	0.001	0.0097	8584
Lachnospiraceae sp. MGS:0040	beta-hydroxyisovalerate	0.04	3.3	0.001	0.0097	8584
Oscillibacter sp. MGS:0734	glycolithocholate sulfate*	-0.04	-3.3	0.001	0.0097	8584
Eubacteriales sp. MGS:0138	creatinine	0.04	3.3	0.001	0.0097	8584
Lachnospiraceae sp. MGS:0326	X - 15503	0.04	3.3	0.001	0.0097	8584
Eubacteriales sp. MGS:0331	X - 24762	-0.05	-3.3	0.001	0.0097	3812
Eubacteriales sp. MGS:0269	biliverdin	0.04	3.3	0.001	0.0097	8584
Eubacteriales sp. MGS:0697	asparagine	0.04	3.3	0.001	0.0097	8584
Phocaeicola plebeius MGS:0423	X - 25419	0.04	3.3	0.001	0.0097	8584
Eubacteriales sp. MGS:0819	1,5-anhydroglucitol (1,5-AG)	-0.04	-3.3	0.001	0.0097	8584
Eubacteriales sp. MGS:0178	X - 11378	0.05	3.3	0.001	0.0097	4772
Lachnospiraceae sp. MGS:0393	2-methylmalonylcarnitine (C4-DC)	-0.04	-3.3	0.001	0.0097	6693
[Ruminococcus] torques MGS:0088	deoxycarnitine	-0.04	-3.3	0.001	0.0097	8584
Eubacteriales sp. MGS:0338	ferulic acid 4-sulfate	-0.04	-3.3	0.001	0.0097	8584
Clostridia sp. MGS:0852	glucose	-0.04	-3.3	0.001	0.0097	8583
Ruminococcus sp. AF41-9 MGS:0203	1-hydroxy-2-naphthalenecarboxylate	-0.04	-3.3	0.001	0.0098	8584
Christensenella hongkongensis MGS:0176	1-palmitoyl-GPG (16:0)*	0.04	3.3	0.001	0.0098	8584
Lachnoclostridium sp. An138 MGS:0395	docosapentaenoylcarnitine (C22:5n3)*	-0.04	-3.3	0.001	0.0098	8584
Collinsella sp. WCA1-178-WT-3 (M2) MGS:1245	X - 12798	0.04	3.3	0.001	0.0098	8584
Eubacteriales sp. MGS:0069	glycochenodeoxycholate	-0.04	-3.3	0.001	0.0098	8584
Eubacteriales sp. MGS:0902	N2,N5-diacetylornithine	0.04	3.3	0.001	0.0098	8584
Clostridium sp. D5 MGS:1234	indolin-2-one	0.04	3.3	0.001	0.0098	8584
Eubacteriales sp. MGS:1395	X - 11315	-0.04	-3.3	0.001	0.0098	8584
Eubacteriales sp. MGS:0590	1-myristoylglycerol (14:0)	-0.05	-3.3	0.001	0.0098	3812
Eubacteriales sp. MGS:0498	3-hydroxyhexanoate	0.04	3.3	0.001	0.0098	8584
Eubacteriales sp. MGS:1003	octadecanedioate (C18-DC)	0.04	3.3	0.001	0.0098	8584
Oscillospiraceae sp. MGS:0576	trans-4-hydroxyproline	0.04	3.3	0.001	0.0098	8584
Ruminococcus sp. AF21-42 MGS:0111	11beta-hydroxyetiocholanolone glucuronide*	0.04	3.3	0.001	0.0098	8584
Eubacteriales sp. MGS:0188	X - 24425	0.04	3.3	0.001	0.0098	8584
Eubacteriales sp. MGS:1090	6-hydroxyindole sulfate	-0.04	-3.3	0.001	0.0098	8584
Eubacteriales sp. MGS:0670	X - 12261	0.04	3.3	0.001	0.0098	8584
Alistipes ihumii MGS:0106	N-methylproline	-0.04	-3.3	0.001	0.0098	8584
Firmicutes sp. MGS:0874	X - 12906	0.04	3.3	0.001	0.0098	8584
Bacteroides cutis MGS:1017	picolinoylglycine	0.04	3.3	0.001	0.0098	8584
Candidatus Borkfalkia ceftriaxoniphila MGS:0595	quinine	-0.04	-3.3	0.001	0.0098	8584
Eubacteriales sp. MGS:0546	glycosyl-N-behenoyl-sphingadienine (d18:2/22:0)*	0.04	3.3	0.001	0.0098	8584
Clostridium sp. MGS:0444	X - 17328	0.05	3.3	0.001	0.0098	3812
Emergencia timonensis MGS:0901	3-methylglutaconate	0.04	3.3	0.001	0.0098	8583
Desulfovibrio piger MGS:0955	glycerol	0.04	3.3	0.001	0.0098	8584
Clostridium sp. MGS:0059	X - 12740	0.04	3.3	0.001	0.0098	8584
Oscillospiraceae sp. MGS:0286	benzoylcarnitine*	0.04	3.3	0.001	0.0098	5703
Pediococcus pentosaceus MGS:1246	4-hydroxyglutamate	0.04	3.3	0.001	0.0098	8584
Lachnospiraceae sp. MGS:1155	X - 15728	0.04	3.3	0.001	0.0098	8584
Eubacteriales sp. MGS:0132	4-allylcatechol sulfate	0.04	3.3	0.001	0.0098	8584
Eubacteriales sp. MGS:0320	lyxonate	0.04	3.3	0.001	0.0098	8583
Clostridia sp. MGS:0787	4-hydroxyglutamate	-0.04	-3.3	0.001	0.0098	8584
Oscillospiraceae sp. MGS:0560	X - 17655	-0.04	-3.3	0.001	0.0098	8584
Eubacteriales sp. MGS:0136	sphingomyelin (d18:1/22:2, d18:2/22:1, d16:1/24:2)*	0.04	3.3	0.001	0.0098	8584
Erysipelotrichales sp. MGS:0283	5-hydroxylysine	-0.04	-3.3	0.001	0.0098	8584
Oscillospiraceae sp. MGS:1161	argininate*	-0.04	-3.3	0.001	0.0098	8584
Clostridia sp. MGS:0276	N-palmitoyl-sphinganine (d18:0/16:0)	-0.04	-3.3	0.001	0.0098	8584
Flintibacter sp. MGS:0922	methionine sulfoxide	-0.04	-3.3	0.001	0.0098	8584
Bacteria sp. MGS:0361	cis-3,4-methyleneheptanoate	-0.04	-3.3	0.001	0.0098	8584
Oscillospiraceae sp. MGS:0384	indoleacetylglutamine	0.04	3.3	0.001	0.0098	8584
Eubacteriales sp. MGS:0396	X - 13553	0.04	3.3	0.001	0.0098	8584
Clostridium sp. TF06-15AC MGS:0032	ursocholate	-0.05	-3.3	0.001	0.0098	3812
Eubacteriales sp. MGS:0353	N6-carbamoylthreonyladenosine	0.04	3.3	0.001	0.0098	8584
Eubacteriales sp. MGS:0635	2-methoxyacetaminophen glucuronide*	0.04	3.3	0.001	0.0098	8584
Parolsenella catena MGS:0499	X - 24544	-0.04	-3.3	0.001	0.0098	8584
Alloscardovia omnicolens MGS:1279	3-hydroxymyristate	-0.04	-3.3	0.001	0.0098	8584
Faecalibacterium sp. MGS:0042	X - 21285	0.04	3.3	0.001	0.0098	8584
Eubacteriales sp. MGS:1025	1-linoleoyl-2-linolenoyl-GPC (18:2/18:3)*	0.04	3.3	0.001	0.0098	8584
Clostridium sp. OF03-18AA MGS:0119	vanillic alcohol sulfate	0.04	3.3	0.001	0.0098	8584
Christensenella hongkongensis MGS:0176	branched chain 14:0 dicarboxylic acid**	-0.04	-3.3	0.001	0.0098	8584
Eubacteriales sp. MGS:0703	X - 21842	0.04	3.3	0.001	0.0098	8584
Firmicutes sp. MGS:0464	3-methoxycatechol sulfate (2)	0.04	3.3	0.001	0.0098	8584
Lachnospiraceae sp. MGS:0043	pentadecanoate (15:0)	0.04	3.3	0.001	0.0098	8584
Eubacteriales sp. MGS:0956	X - 12216	0.04	3.3	0.001	0.0098	8584
Adlercreutzia equolifaciens subsp. celatus MGS:0051	X - 13507	-0.04	-3.3	0.001	0.0098	8584
Lachnospiraceae sp. MGS:0040	X - 15486	0.04	3.3	0.001	0.0098	8584
Eubacteriales sp. MGS:1011	X - 24949	0.04	3.3	0.001	0.0098	8584
Eubacteriales sp. MGS:0092	4-methyl-2-oxopentanoate	-0.04	-3.3	0.001	0.0098	8584
Eubacteriales sp. MGS:0348	N-methylhydroxyproline**	-0.05	-3.3	0.001	0.0098	4772
Eubacteriales sp. MGS:0644	urate	-0.04	-3.3	0.001	0.0098	8584
Anaerotruncus colihominis MGS:0307	X - 17010	0.04	3.3	0.001	0.0098	8584
Eubacteriales sp. MGS:0528	thymine	0.04	3.3	0.001	0.0098	8584
Peptoniphilus harei MGS:1800	X - 11308	-0.04	-3.3	0.001	0.0098	8584
Clostridia sp. MGS:0564	N2,N2-dimethylguanosine	-0.04	-3.3	0.001	0.0098	8584
Lachnospiraceae sp. MGS:1098	X - 25524	0.05	3.3	0.001	0.0098	3812
Oscillospiraceae sp. MGS:0146	X - 21442	-0.04	-3.3	0.001	0.0098	8584
Clostridia sp. MGS:0929	glycolithocholate	-0.04	-3.3	0.001	0.0098	8584
Eubacteriales sp. MGS:0506	5alpha-pregnan-3beta,20alpha-diol monosulfate (2)	0.04	3.3	0.001	0.0098	8584
Phascolarctobacterium faecium MGS:0170	3-acetylphenol sulfate	-0.04	-3.3	0.001	0.0098	8584
Eubacteriales sp. MGS:0939	X - 23655	0.04	3.3	0.001	0.0098	8584
Coprococcus comes MGS:0016	butyrate/isobutyrate (4:0)	-0.04	-3.3	0.001	0.0098	8584
Oscillospiraceae sp. MGS:0806	equol sulfate	0.05	3.3	0.001	0.0098	4772
Eubacteriales sp. MGS:0381	1-stearoyl-2-arachidonoyl-GPE (18:0/20:4)	-0.04	-3.3	0.001	0.0098	8584
Candidatus Borkfalkiales sp. MGS:1284	paraxanthine	0.04	3.3	0.001	0.0098	8584
Veillonella tobetsuensis MGS:1344	androstenediol (3beta,17beta) disulfate (1)	-0.04	-3.3	0.001	0.0098	8584
Eubacteriales sp. MGS:1266	5-methyluridine (ribothymidine)	0.04	3.3	0.001	0.0098	8584
unclassified sp. MGS:0567	taurodeoxycholate	0.04	3.3	0.001	0.0098	8584
Coprococcus comes MGS:0016	phenol glucuronide	0.04	3.3	0.001	0.0098	8584
Lachnospiraceae sp. MGS:0252	2'-deoxyuridine	0.04	3.3	0.001	0.0098	8584
Eubacteriales sp. MGS:0535	carotene diol (1)	0.04	3.3	0.001	0.0098	8584
Escherichia marmotae MGS:1282	1-oleoyl-2-linoleoyl-GPE (18:1/18:2)*	0.04	3.3	0.001	0.0098	8584
Fournierella massiliensis MGS:1189	L-urobilin	-0.04	-3.3	0.001	0.0098	8584
Streptococcus australis MGS:0310	X - 21845	0.04	3.3	0.001	0.0098	8584
Faecalitalea cylindroides MGS:0523	L-urobilin	0.04	3.3	0.001	0.0098	8584
Clostridia sp. MGS:0521	N-acetylaspartate (NAA)	0.04	3.3	0.001	0.0098	8584
Oscillospiraceae sp. MGS:0060	3-(3-amino-3-carboxypropyl)uridine*	-0.04	-3.3	0.001	0.0098	8584
Eubacteriales sp. MGS:1176	lignoceroyl sphingomyelin (d18:1/24:0)	0.04	3.3	0.001	0.0098	8584
Streptococcus australis MGS:0310	pimeloylcarnitine/3-methyladipoylcarnitine (C7-DC)	0.04	3.3	0.001	0.0098	8584
Clostridiaceae sp. MGS:0330	12,13-DiHOME	0.04	3.3	0.001	0.0098	8584
Eubacteriales sp. MGS:1194	3-(3-hydroxyphenyl)propionate sulfate	0.04	3.3	0.001	0.0098	8584
Eubacteriales sp. MGS:0662	cotinine N-oxide	0.04	3.3	0.001	0.0098	8584
Eubacteriales sp. MGS:0154	isoeugenol sulfate	0.04	3.3	0.001	0.0098	8584
Eubacteriales sp. MGS:0565	1-methylxanthine	-0.04	-3.3	0.001	0.0098	8584
Eubacteriales sp. MGS:0621	gamma-glutamylglutamate	-0.04	-3.3	0.001	0.0098	8584
Christensenella hongkongensis MGS:0176	ceramide (d18:1/14:0, d16:1/16:0)*	0.04	3.3	0.001	0.0098	8584
Clostridia sp. MGS:1362	X - 12013	0.04	3.3	0.001	0.0098	8584
Emergencia timonensis MGS:0901	sphingomyelin (d18:2/23:0, d18:1/23:1, d17:1/24:1)*	-0.04	-3.3	0.001	0.0098	8584
Enorma massiliensis MGS:0928	X - 11795	0.04	3.3	0.001	0.0098	8584
Faecalibacterium prausnitzii MGS:0241	X - 18899	0.04	3.3	0.001	0.0098	8584
Coprobacillus cateniformis MGS:0456	lyxonate	-0.04	-3.3	0.001	0.0098	8583
Lachnospiraceae sp. MGS:0930	homovanillate (HVA)	-0.04	-3.3	0.001	0.0098	8584
Ruminococcus sp. AM42-11 MGS:0002	X - 15674	-0.04	-3.3	0.001	0.0098	8584
Clostridia sp. MGS:0508	glucose	-0.04	-3.3	0.001	0.0098	8583
Haemophilus parainfluenzae MGS:0181	ergothioneine	0.04	3.3	0.001	0.0098	8584
Firmicutes sp. MGS:0454	X - 17351	0.04	3.3	0.001	0.0098	8584
Eubacteriales sp. MGS:0381	urate	-0.04	-3.3	0.001	0.0098	8584
Eubacteriales sp. MGS:0350	vanillic alcohol sulfate	0.04	3.3	0.001	0.0098	8584
Eubacteriaceae sp. MGS:1430	palmitoyl sphingomyelin (d18:1/16:0)	0.04	3.3	0.001	0.0098	8584
Oscillibacter sp. PEA192 MGS:0021	X - 17328	-0.05	-3.3	0.001	0.0098	3812
Bifidobacterium adolescentis MGS:0056	beta-hydroxyisovalerate	-0.04	-3.3	0.001	0.0098	8584
Eubacteriales sp. MGS:0408	isoleucine	-0.04	-3.3	0.001	0.0098	8584
Lachnospiraceae sp. MGS:0890	sphingomyelin (d18:2/21:0, d16:2/23:0)*	-0.04	-3.3	0.001	0.0098	8584
Eubacteriales sp. MGS:0940	X - 21410	0.04	3.3	0.001	0.0098	8584
Bacteria sp. MGS:0459	cortisone	0.04	3.3	0.001	0.0098	8584
Eubacteriales sp. MGS:0280	metabolonic lactone sulfate	-0.04	-3.3	0.001	0.0098	8584
Eubacteriales sp. MGS:0895	X - 21736	0.04	3.3	0.001	0.0098	8584
Candidatus Borkfalkiales sp. MGS:1329	1-lignoceroyl-GPC (24:0)	0.04	3.3	0.001	0.0098	8584
Eubacteriales sp. MGS:0717	X - 17438	-0.04	-3.3	0.001	0.0098	8584
Eubacteriales sp. MGS:0698	taurochenodeoxycholic acid 3-sulfate	-0.04	-3.3	0.001	0.0098	8584
Bacteroides uniformis MGS:0007	phenol glucuronide	0.04	3.3	0.001	0.0098	8584
Lachnospiraceae sp. MGS:0252	bilirubin degradation product, C16H18N2O5 (2)**	0.04	3.3	0.001	0.0098	8584
Eubacteriales sp. MGS:0284	N1-methylinosine	-0.04	-3.3	0.001	0.0098	8584
Eubacteriales sp. MGS:0589	X - 11478	-0.04	-3.3	0.001	0.0098	8584
Oscillospiraceae sp. MGS:1516	2-O-methylascorbic acid	-0.04	-3.3	0.001	0.0098	8584
Desulfovibrionales sp. MGS:0727	X - 25503	0.04	3.3	0.001	0.0098	8584
Eubacteriales sp. MGS:0633	epiandrosterone sulfate	0.04	3.3	0.001	0.0098	8584
Eubacteriales sp. MGS:0830	oxalate (ethanedioate)	0.04	3.3	0.001	0.0098	8584
Clostridia sp. MGS:1152	urate	-0.04	-3.3	0.001	0.0098	8584
Eubacteriales sp. MGS:0557	X - 25810	0.04	3.3	0.001	0.0098	8584
Desulfovibrio piger MGS:0955	palmitate (16:0)	0.04	3.3	0.001	0.0098	8584
Eubacteriales sp. MGS:0926	X - 21353	-0.04	-3.3	0.001	0.0098	8584
Eubacteriales sp. MGS:0045	1-palmitoyl-2-palmitoleoyl-GPC (16:0/16:1)*	0.04	3.3	0.001	0.0098	8584
Clostridia sp. MGS:0783	3-ethylcatechol sulfate (1)	0.04	3.3	0.001	0.0098	8584
Clostridia sp. MGS:0515	beta-alanine	-0.04	-3.3	0.001	0.0098	8584
Oscillospiraceae sp. MGS:0380	X - 17351	0.04	3.3	0.001	0.0098	8584
Oscillospiraceae sp. MGS:0134	X - 17676	0.04	3.3	0.001	0.0098	8584
Eubacteriales sp. MGS:0081	3-hydroxyhippurate sulfate	-0.04	-3.3	0.001	0.0098	8584
Bifidobacterium dentium MGS:0579	kynurenine	0.04	3.3	0.001	0.0098	8584
[Ruminococcus] torques MGS:0088	methylsuccinate	-0.04	-3.3	0.001	0.0098	8583
Eubacteriales sp. MGS:0184	androstenediol (3beta,17beta) disulfate (1)	-0.04	-3.3	0.001	0.0098	8584
Eubacteriales sp. MGS:0409	X - 12689	-0.04	-3.3	0.001	0.0098	6693
Eubacteriales sp. MGS:0179	imidazole propionate	-0.04	-3.3	0.001	0.0098	8584
Parabacteroides johnsonii MGS:0469	1-oleoyl-GPI (18:1)	0.04	3.3	0.001	0.0098	8584
Clostridium sp. AT4 MGS:0347	methionine	-0.04	-3.3	0.001	0.0098	8584
Gemmiger sp. MGS:0862	X - 11483	-0.04	-3.3	0.001	0.0098	8584
Firmicutes sp. MGS:1178	palmitoyl-sphingosine-phosphoethanolamine (d18:1/16:0)	0.04	3.3	0.001	0.0098	8584
Clostridia sp. MGS:0385	guanidinosuccinate	0.05	3.3	0.001	0.0098	4772
Clostridium perfringens MGS:0959	L-urobilin	0.04	3.3	0.001	0.0098	8584
Eubacterium sp. MGS:0248	N-acetylneuraminate	-0.04	-3.3	0.001	0.0098	8584
Eubacterium sp. AM49-13BH MGS:0251	10-heptadecenoate (17:1n7)	-0.04	-3.3	0.001	0.0098	8584
Eubacteriales sp. MGS:0123	1-arachidonoyl-GPC (20:4n6)*	0.04	3.3	0.001	0.0098	8584
Eubacteriales sp. MGS:0353	androstenediol (3beta,17beta) monosulfate (2)	0.04	3.3	0.001	0.0098	8584
Eubacterium ramulus MGS:0387	X - 13658	0.04	3.3	0.001	0.0098	8584
Oscillospiraceae sp. MGS:0388	X - 26111	0.04	3.3	0.001	0.0098	8584
Eubacteriales sp. MGS:0506	(N(1) + N(8))-acetylspermidine	0.04	3.3	0.001	0.0098	8584
Levilactobacillus brevis MGS:1848	phenylacetylcarnitine	0.04	3.3	0.001	0.0098	8584
Eubacterium sp. MGS:0248	uridine	0.04	3.3	0.001	0.0098	8584
Desulfovibrio fairfieldensis MGS:0529	1-palmitoyl-GPE (16:0)	0.04	3.3	0.001	0.0098	8584
Eubacteriales sp. MGS:0857	N,N-dimethylalanine	0.04	3.3	0.001	0.0098	8584
Erysipelotrichales sp. MGS:1130	imidazole lactate	-0.04	-3.3	0.001	0.0098	8584
Streptococcus oralis subsp. oralis MGS:0705	3b-hydroxy-5-cholenoic acid	-0.04	-3.3	0.001	0.0098	8584
Clostridia sp. MGS:0564	3-hydroxyadipate	-0.04	-3.3	0.001	0.0098	8583
Oscillibacter sp. PEA192 MGS:0021	homostachydrine*	-0.04	-3.3	0.001	0.0098	8584
Eubacteriales sp. MGS:0411	phenylacetylglutamate	-0.04	-3.3	0.001	0.0098	8584
Bacteria sp. MGS:0492	docosadienoate (22:2n6)	0.04	3.3	0.001	0.0098	8584
Ruminococcus sp. AM28-41 MGS:0631	lithocholic acid sulfate (2)	-0.04	-3.3	0.001	0.0098	8584
Streptococcus anginosus MGS:0680	sphingomyelin (d18:2/24:1, d18:1/24:2)*	-0.04	-3.3	0.001	0.0098	8584
Lachnospiraceae sp. MGS:0236	sphingomyelin (d18:1/22:2, d18:2/22:1, d16:1/24:2)*	0.04	3.3	0.001	0.0098	8584
Oscillospiraceae sp. MGS:0134	X - 17351	-0.04	-3.3	0.001	0.0098	8584
Eubacteriales sp. MGS:0230	17alpha-hydroxypregnanolone glucuronide	0.05	3.3	0.001	0.0098	3812
Oscillospiraceae sp. MGS:0104	3-hydroxyhexanoylcarnitine (1)	0.04	3.3	0.001	0.0098	8584
Holdemania massiliensis MGS:0415	2-aminooctanoate	0.04	3.3	0.001	0.0098	8584
Eubacteriales sp. MGS:0618	glycodeoxycholate 3-sulfate	0.04	3.3	0.001	0.0098	8584
Oscillospiraceae sp. MGS:0665	4-vinylcatechol sulfate	0.04	3.3	0.001	0.0098	8584
Eubacteriales sp. MGS:0830	glucoheptose	0.05	3.3	0.001	0.0098	3812
Bifidobacterium dentium MGS:0579	X - 21839	-0.04	-3.3	0.001	0.0098	8584
Eubacteriales sp. MGS:1077	phenylpyruvate	-0.04	-3.3	0.001	0.0098	8584
Flavonifractor sp. An10 MGS:0495	xanthosine	-0.04	-3.3	0.001	0.0098	8584
Eubacteriales sp. MGS:0427	1-stearoyl-2-arachidonoyl-GPI (18:0/20:4)	-0.04	-3.3	0.001	0.0098	8584
Eubacteriales sp. MGS:1391	heptenedioate (C7:1-DC)*	-0.04	-3.3	0.001	0.0098	8583
Lachnoclostridium sp. An131 MGS:0658	sphingomyelin (d18:2/21:0, d16:2/23:0)*	-0.04	-3.3	0.001	0.0098	8584
Eubacteriales sp. MGS:0673	X - 17655	-0.04	-3.3	0.001	0.0098	8584
Eubacteriales sp. MGS:0419	carotene diol (3)	0.04	3.3	0.001	0.0098	8584
Eubacteriales sp. MGS:0128	dimethyl sulfone	-0.04	-3.3	0.001	0.0098	8584
Eubacteriales sp. MGS:0178	5alpha-pregnan-3beta,20beta-diol monosulfate (1)	0.04	3.3	0.001	0.0098	8584
Clostridium sp. AF23-8 MGS:0166	1-palmitoyl-2-arachidonoyl-GPE (16:0/20:4)*	-0.04	-3.3	0.001	0.0098	8584
Eubacteriales sp. MGS:0249	tauroursodeoxycholate	-0.04	-3.3	0.001	0.0098	8584
Oscillospiraceae sp. MGS:0098	linoleoylcholine*	-0.04	-3.3	0.001	0.0098	8584
Eubacteriales sp. MGS:0878	xanthine	-0.04	-3.3	0.001	0.0098	8583
Intestinimonas massiliensis MGS:0198	X - 14056	-0.04	-3.3	0.001	0.0098	8584
Roseburia sp. OM04-15AA MGS:0101	octadecanedioate (C18-DC)	-0.04	-3.3	0.001	0.0098	8584
Oscillospiraceae sp. MGS:0384	omeprazole	-0.04	-3.3	0.001	0.0098	8584
Eubacteriales sp. MGS:0972	threonine	0.04	3.3	0.001	0.0098	8584
Eubacteriales sp. MGS:0881	glycine conjugate of C10H12O2*	-0.04	-3.3	0.001	0.0098	8584
Rothia mucilaginosa MGS:0559	X - 12849	0.04	3.3	0.001	0.0098	8584
Lentisphaeria sp. MGS:1302	X - 16397	-0.04	-3.3	0.001	0.0098	8584
Eubacteriales sp. MGS:0717	N-acetylthreonine	-0.04	-3.3	0.001	0.0098	8584
Eubacteriales sp. MGS:0373	X - 23997	0.04	3.3	0.001	0.0098	8584
Eubacteriales sp. MGS:0498	1-palmitoyl-2-arachidonoyl-GPC (16:0/20:4n6)	0.04	3.3	0.001	0.0098	8584
Eubacteriales sp. MGS:0786	succinimide	-0.04	-3.3	0.001	0.0098	8584
Lachnospiraceae sp. MGS:0890	piperine	-0.04	-3.3	0.001	0.0098	8584
Collinsella sp. WCA1-178-WT-3 (M2) MGS:1245	lyxonate	-0.04	-3.3	0.001	0.0098	8583
Eubacteriales sp. MGS:0859	glycine conjugate of C10H14O2 (1)*	-0.04	-3.3	0.001	0.0098	8584
Bacteroidales sp. MGS:0452	4-ethyl-2-methoxyphenol sulfate	0.04	3.3	0.001	0.0098	8584
Firmicutes sp. MGS:1290	4-methylguaiacol sulfate	0.04	3.3	0.001	0.0098	8584
Clostridia sp. MGS:1200	X - 21353	0.04	3.3	0.001	0.0098	8584
Eubacteriales sp. MGS:1006	1-stearoyl-2-arachidonoyl-GPE (18:0/20:4)	-0.04	-3.3	0.001	0.0098	8584
Eubacteriales sp. MGS:0543	phosphate	0.04	3.3	0.001	0.0098	8584
Veillonella rogosae MGS:0324	N-methylhydroxyproline**	0.05	3.3	0.001	0.0098	4772
Eubacteriales sp. MGS:0026	isoursodeoxycholate	-0.04	-3.3	0.001	0.0098	8584
Eubacteriales sp. MGS:0531	X - 12407	0.04	3.3	0.001	0.0098	8584
Eubacteriales sp. MGS:0383	imidazole propionate	-0.04	-3.3	0.001	0.0098	8584
Eubacteriales sp. MGS:1003	4-hydroxyglutamate	-0.04	-3.3	0.001	0.0098	8584
Eubacteriales sp. MGS:0730	X - 24337	-0.04	-3.3	0.001	0.0098	8584
Eubacteriales sp. MGS:0509	gamma-glutamylleucine	-0.04	-3.3	0.001	0.0098	8584
Ruminococcus sp. MGS:0487	methyl glucopyranoside (alpha + beta)	0.04	3.3	0.001	0.0098	8584
Eubacteriales sp. MGS:0383	X - 23787	-0.04	-3.3	0.001	0.0098	8584
Firmicutes sp. MGS:0301	2-methoxyresorcinol sulfate	-0.04	-3.3	0.001	0.0098	8584
Eubacterium sp. AF16-48 MGS:0219	1,5-anhydroglucitol (1,5-AG)	0.04	3.3	0.001	0.0098	8584
Eubacteriaceae sp. MGS:1430	N-acetylglycine	0.04	3.3	0.001	0.0098	8584
Eubacteriales sp. MGS:0531	gamma-glutamylvaline	-0.04	-3.3	0.001	0.0098	8584
Eubacteriales sp. MGS:0249	cis-3,4-methyleneheptanoylcarnitine	-0.04	-3.3	0.001	0.0098	8584
Clostridia sp. MGS:0752	alliin	0.04	3.3	0.001	0.0098	8584
Lachnoclostridium sp. An138 MGS:0395	bilirubin degradation product, C17H18N2O4 (2)**	-0.04	-3.3	0.001	0.0098	8584
Eubacteriales sp. MGS:1176	X - 12126	0.04	3.3	0.001	0.0098	8584
Sutterellaceae sp. MGS:1122	palmitoloelycholine	-0.06	-3.3	0.001	0.0098	2881
Eubacteriales sp. MGS:0843	X - 17365	-0.04	-3.3	0.001	0.0098	8584
Lachnospiraceae sp. MGS:1641	norcotinine	0.04	3.3	0.001	0.0098	8584
Bacteroidales sp. MGS:0892	trimethylamine N-oxide	0.04	3.3	0.001	0.0098	8584
Amedibacillus dolichus MGS:0798	sphingosine	0.04	3.3	0.001	0.0098	8584
Eubacteriales sp. MGS:0309	N1-Methyl-2-pyridone-5-carboxamide	-0.04	-3.3	0.001	0.0098	8584
[Clostridium] innocuum MGS:1502	catechol sulfate	-0.04	-3.3	0.001	0.0098	8584
Gardnerella vaginalis MGS:1510	1-carboxyethylleucine	0.04	3.3	0.001	0.0098	8584
Enterocloster asparagiformis MGS:0466	3-methyl catechol sulfate (1)	-0.04	-3.3	0.001	0.0098	8584
Limosilactobacillus fermentum MGS:0990	X - 24556	-0.05	-3.3	0.001	0.0098	3812
Eubacteriales sp. MGS:1379	sphingomyelin (d18:1/21:0, d17:1/22:0, d16:1/23:0)*	0.04	3.3	0.001	0.0098	8584
Eubacteriales sp. MGS:0697	palmitoylcarnitine (C16)	-0.04	-3.3	0.001	0.0098	8584
Oscillibacter sp. MGS:0245	citramalate	-0.04	-3.3	0.001	0.0098	8584
Pseudoflavonifractor sp. An187 MGS:1170	2-aminophenol sulfate	-0.04	-3.3	0.001	0.0098	8584
[Ruminococcus] torques MGS:0088	tetradecadienoate (14:2)*	-0.04	-3.3	0.001	0.0098	8584
Cloacibacillus porcorum MGS:0883	5-hydroxyhexanoate	0.04	3.3	0.001	0.0098	8584
Eubacteriales sp. MGS:0628	X - 24518	-0.05	-3.3	0.001	0.0098	3812
Ruminococcus sp. JE7A12 MGS:0640	1-stearoyl-2-oleoyl-GPI (18:0/18:1)*	-0.04	-3.3	0.001	0.0098	8584
Eubacteriales sp. MGS:0843	2-hydroxydecanoate	-0.04	-3.3	0.001	0.0098	8584
Firmicutes sp. MGS:0501	guaiacol sulfate	0.04	3.3	0.001	0.0098	8584
Clostridium sp. MGS:0050	X - 12127	0.04	3.3	0.001	0.0098	8584
Clostridium disporicum MGS:0222	stachydrine	-0.04	-3.3	0.001	0.0098	8584
Eubacteriales sp. MGS:0610	2-methoxyacetaminophen sulfate*	0.04	3.3	0.001	0.0098	8584
Eubacteriales sp. MGS:0184	1-heptadecenoylglycerol (17:1)*	-0.05	-3.3	0.001	0.0098	3812
Oscillibacter sp. MGS:0245	1,3,7-trimethylurate	-0.04	-3.3	0.001	0.0098	8584
Eubacteriales sp. MGS:0758	retinol (Vitamin A)	-0.04	-3.3	0.001	0.0098	8584
Eubacteriales sp. MGS:0516	lignoceroylcarnitine (C24)*	-0.04	-3.3	0.001	0.0098	8584
Firmicutes sp. MGS:0587	aconitate [cis or trans]	-0.04	-3.3	0.001	0.0098	8584
Eubacteriales sp. MGS:0751	formiminoglutamate	-0.04	-3.3	0.001	0.0098	8584
Butyricimonas virosa MGS:0199	X - 21845	-0.04	-3.3	0.001	0.0098	8584
Romboutsia sp. MGS:0558	hydroxycotinine	0.04	3.3	0.001	0.0098	8584
Eubacterium sp. AF34-35BH MGS:0231	X - 11444	0.04	3.3	0.001	0.0098	8584
Oscillospiraceae sp. MGS:0098	valylglycine	-0.05	-3.3	0.001	0.0098	3812
Coprococcus sp. AM27-12LB MGS:0687	X - 12117	0.04	3.3	0.001	0.0098	8584
Eubacteriales sp. MGS:0113	N-methylproline	0.04	3.3	0.001	0.0098	8584
Eubacteriales sp. MGS:0192	17alpha-hydroxypregnanolone glucuronide	0.05	3.3	0.001	0.0098	3812
Clostridia sp. MGS:0741	X - 11880	-0.04	-3.3	0.001	0.0098	8584
Streptococcus gordonii MGS:0713	prolylglycine	-0.04	-3.3	0.001	0.0098	8584
Enterocloster citroniae MGS:0285	4-acetaminophen sulfate	-0.04	-3.3	0.001	0.0098	8584
Eubacteriales sp. MGS:1379	cotinine N-oxide	-0.04	-3.3	0.001	0.0098	8584
Firmicutes sp. MGS:0301	X - 18913	-0.04	-3.3	0.001	0.0098	8584
Eggerthellales sp. MGS:1160	X - 12013	0.04	3.3	0.001	0.0098	8584
Eubacteriales sp. MGS:0103	docosadienoate (22:2n6)	-0.04	-3.3	0.001	0.0098	8584
Eubacteriales sp. MGS:0613	N-stearoyl-sphingadienine (d18:2/18:0)*	-0.04	-3.3	0.001	0.0098	8584
Erysipelotrichales sp. MGS:0283	pentadecanoate (15:0)	0.04	3.3	0.001	0.0098	8584
Lachnospiraceae sp. MGS:0043	1-palmitoyl-2-oleoyl-GPI (16:0/18:1)*	-0.04	-3.3	0.001	0.0098	8584
Clostridia sp. MGS:0893	1-carboxyethyltyrosine	-0.04	-3.3	0.001	0.0098	8584
Bacteria sp. MGS:0778	X - 17357	-0.04	-3.3	0.001	0.0098	8584
Eubacteriales sp. MGS:0193	dodecenedioate (C12:1-DC)*	0.04	3.3	0.001	0.0098	8584
Lachnospiraceae sp. MGS:0625	paraxanthine	-0.04	-3.3	0.001	0.0098	8584
Clostridia sp. MGS:0954	X - 24531	0.05	3.3	0.001	0.0098	3812
Eubacteriales sp. MGS:1051	5alpha-pregnan-3beta,20alpha-diol disulfate	0.04	3.3	0.001	0.0098	8584
Eubacteriales sp. MGS:0717	biliverdin	-0.04	-3.3	0.001	0.0098	8584
Clostridia sp. MGS:0756	1-stearoyl-2-oleoyl-GPC (18:0/18:1)	-0.04	-3.3	0.001	0.0098	8584
Lachnospiraceae sp. MGS:0252	3-methylhistidine	0.04	3.3	0.001	0.0098	8584
Phocaeicola plebeius MGS:0278	homovanillate (HVA)	-0.04	-3.3	0.001	0.0098	8584
Eubacteriales sp. MGS:0907	X - 21736	-0.04	-3.3	0.001	0.0098	8584
Eubacteriales sp. MGS:0377	3-indoleglyoxylic acid	0.04	3.3	0.001	0.0098	8584
Clostridia sp. MGS:0623	xanthurenate	-0.04	-3.3	0.001	0.0098	8584
Eubacteriales sp. MGS:1093	2-hydroxypalmitate	0.04	3.3	0.001	0.0098	8584
Eubacterium callanderi MGS:1182	3-methoxycatechol sulfate (2)	-0.04	-3.3	0.001	0.0098	8584
Eubacteriales sp. MGS:0578	X - 12543	-0.05	-3.3	0.001	0.0098	3812
Lachnospiraceae sp. MGS:0233	formiminoglutamate	-0.04	-3.3	0.001	0.0098	8584
Eggerthella lenta MGS:0225	isobutyrylcarnitine (C4)	-0.04	-3.3	0.001	0.0098	8584
Bacteroides sp. MGS:0611	docosahexaenoate (DHA; 22:6n3)	0.04	3.3	0.001	0.0098	8584
[Ruminococcus] torques MGS:0034	oleoyl-oleoyl-glycerol (18:1/18:1) [2]*	0.05	3.3	0.001	0.0098	3812
Eubacteriales sp. MGS:0406	X - 11378	0.05	3.3	0.001	0.0098	4772
Streptococcus anginosus MGS:0680	7-methylguanine	0.04	3.3	0.001	0.0098	8584
Oscillospiraceae sp. MGS:0256	ribitol	0.04	3.3	0.001	0.0098	8583
Eubacteriales sp. MGS:0674	4-hydroxyphenylacetoylcarnitine	-0.04	-3.3	0.001	0.0098	8584
Lachnospiraceae sp. MGS:1005	taurocholenate sulfate*	0.04	3.3	0.001	0.0098	8584
Odoribacter splanchnicus MGS:0041	3-methylcytidine	-0.04	-3.3	0.001	0.0098	8584
Eubacteriales sp. MGS:0759	1,7-dimethylurate	0.04	3.3	0.001	0.0098	8584
Eubacteriales sp. MGS:0189	X - 12104	0.04	3.3	0.001	0.0098	8584
Eubacteriales sp. MGS:0421	X - 26062	-0.04	-3.3	0.001	0.0098	8584
Bifidobacterium angulatum MGS:0632	N-acetylhomocitrulline	-0.05	-3.3	0.001	0.0098	3812
Eubacteriales sp. MGS:0308	metabolonic lactone sulfate	-0.04	-3.3	0.001	0.0098	8584
Hungatella hathewayi MGS:0287	X - 17654	-0.04	-3.3	0.001	0.0098	8584
Desulfovibrio piger MGS:0240	N-acetylaspartate (NAA)	-0.04	-3.3	0.001	0.0098	8584
Blautia producta MGS:0905	1,5-anhydroglucitol (1,5-AG)	-0.04	-3.3	0.001	0.0098	8584
Eubacteriales sp. MGS:0551	lactate	-0.04	-3.3	0.001	0.0098	8584
Eubacteriales sp. MGS:0534	didesmethylcitalopram*	-0.04	-3.3	0.001	0.0098	8584
Eubacteriales sp. MGS:0196	8-methoxykynurenate	-0.04	-3.3	0.001	0.0098	8584
Oscillibacter sp. MGS:0046	3-hydroxydodecanedioate*	-0.04	-3.3	0.001	0.0098	8584
Clostridium celatum MGS:0808	1-carboxyethyltyrosine	-0.04	-3.3	0.001	0.0098	8584
Clostridia sp. MGS:0512	gamma-glutamylleucine	-0.04	-3.3	0.001	0.0098	8584
Eubacteriales sp. MGS:0244	1-stearoyl-2-oleoyl-GPE (18:0/18:1)	-0.04	-3.3	0.001	0.0098	8584
Eubacteriales sp. MGS:0158	4-cholesten-3-one	-0.04	-3.3	0.001	0.0098	8584
Oscillospiraceae sp. MGS:0104	(S)-3-hydroxybutyrylcarnitine	0.04	3.3	0.001	0.0098	8584
Clostridium sp. BSD2780061688st1 H5 MGS:1296	dodecadienoate (12:2)*	-0.04	-3.3	0.001	0.0098	8584
Eubacteriales sp. MGS:0062	glutamine conjugate of C7H12O2*	-0.04	-3.3	0.001	0.0098	8584
Intestinimonas massiliensis MGS:0198	X - 12906	0.04	3.3	0.001	0.0098	8584
Firmicutes sp. MGS:0436	S-methylcysteine	0.04	3.3	0.001	0.0098	8584
Ruthenibacterium lactatiformans MGS:0020	N-acetylserine	0.04	3.3	0.001	0.0098	8583
Eubacterium ventriosum MGS:0082	X - 21733	-0.04	-3.3	0.001	0.0098	8584
Eubacteriales sp. MGS:0813	androstenediol (3beta,17beta) monosulfate (2)	-0.04	-3.3	0.001	0.0098	8584
Butyrivibrio crossotus MGS:0413	X - 18935	0.05	3.3	0.001	0.0098	3812
Bacteroides caccae MGS:0066	6-hydroxyindole sulfate	0.04	3.3	0.001	0.0098	8584
Eggerthellales sp. MGS:1184	citalopram N-oxide*	0.04	3.3	0.001	0.0098	8584
Eubacteriales sp. MGS:0938	X - 25419	-0.04	-3.3	0.001	0.0098	8584
Haemophilus pittmaniae MGS:1196	X - 23974	0.04	3.3	0.001	0.0098	8584
Pseudoflavonifractor sp. BSD2780061688st1 E11 MGS:1060	homoarginine	-0.04	-3.3	0.001	0.0098	8584
Blautia hydrogenotrophica MGS:0430	propionylglycine	-0.04	-3.3	0.001	0.0098	8584
Oscillospiraceae sp. MGS:0098	indoleacetoylcarnitine*	-0.04	-3.3	0.001	0.0098	5703
Oscillospiraceae sp. MGS:0739	N-methylproline	-0.04	-3.3	0.001	0.0098	8584
Eubacteriales sp. MGS:0376	nisinate (24:6n3)	-0.04	-3.3	0.001	0.0098	8584
Firmicutes sp. MGS:1164	X - 21310	-0.04	-3.3	0.001	0.0098	8584
Eubacteriales sp. MGS:0630	andro steroid monosulfate C19H28O6S (1)*	-0.04	-3.3	0.001	0.0098	8584
Clostridia sp. MGS:1220	X - 22834	-0.04	-3.3	0.001	0.0098	8584
Oscillospiraceae sp. MGS:1203	N-acetyltaurine	0.04	3.3	0.001	0.0098	8584
Eubacteriales sp. MGS:0226	X - 12407	0.04	3.3	0.001	0.0098	8584
Eubacteriales sp. MGS:0298	pyrraline	-0.04	-3.3	0.001	0.0098	8584
Oscillospiraceae sp. MGS:0429	1-(1-enyl-stearoyl)-2-arachidonoyl-GPE (P-18:0/20:4)*	0.04	3.3	0.001	0.0098	8584
Eubacterium ramulus MGS:0068	2'-O-methylcytidine	-0.04	-3.3	0.001	0.0098	8584
Eubacterium ramulus MGS:0068	oleoyl-linoleoyl-glycerol (18:1/18:2) [2]	0.04	3.3	0.001	0.0098	8584
Alistipes communis MGS:0064	N-acetylphenylalanine	-0.04	-3.3	0.001	0.0098	8584
Eubacteriales sp. MGS:0322	arachidonate (20:4n6)	-0.04	-3.3	0.001	0.0098	8584
Eubacteriales sp. MGS:0609	androstenediol (3beta,17beta) monosulfate (2)	-0.04	-3.3	0.001	0.0098	8584
Eubacteriales sp. MGS:0510	imidazole propionate	-0.04	-3.3	0.001	0.0098	8584
Clostridia sp. MGS:1616	X - 11858	0.04	3.3	0.001	0.0098	8584
Eubacteriales sp. MGS:0878	taurodeoxycholate	-0.04	-3.3	0.001	0.0098	8584
Clostridia sp. MGS:0401	gamma-glutamylisoleucine*	-0.04	-3.3	0.001	0.0098	8584
Faecalibacterium sp. MGS:0073	X - 25217	0.05	3.3	0.001	0.0098	3812
Coprococcus catus MGS:0037	andro steroid monosulfate C19H28O6S (1)*	0.04	3.3	0.001	0.0098	8584
Fusicatenibacter saccharivorans MGS:0004	X - 14939	0.04	3.3	0.001	0.0098	8584
Oscillospiraceae sp. MGS:0343	1-stearoyl-2-oleoyl-GPI (18:0/18:1)*	0.04	3.3	0.001	0.0098	8584
Eubacteriales sp. MGS:0133	X - 22162	0.04	3.3	0.001	0.0098	8584
Clostridium phoceensis MGS:0014	cortolone glucuronide (1)	0.04	3.3	0.001	0.0098	8584
Eubacteriales sp. MGS:0359	pro-hydroxy-pro	0.04	3.3	0.001	0.0098	8584
Dorea longicatena MGS:0039	2-hydroxyacetaminophen sulfate*	-0.04	-3.3	0.001	0.0098	8584
Eubacteriales sp. MGS:0628	3-(3-hydroxyphenyl)propionate	-0.04	-3.3	0.001	0.0098	8584
Clostridia sp. MGS:0401	X - 25524	0.05	3.3	0.001	0.0098	3812
Eubacteriales sp. MGS:0289	4-methoxyphenol sulfate	-0.04	-3.3	0.001	0.0098	8584
Eubacteriales sp. MGS:1227	uridine	0.04	3.3	0.001	0.0098	8584
Limosilactobacillus vaginalis MGS:1341	2-hydroxyarachidate*	0.05	3.3	0.001	0.0098	3812
Actinomyces sp. ICM58 MGS:0410	X - 12851	-0.04	-3.3	0.001	0.0098	8584
Eubacteriales sp. MGS:0175	glucuronide of piperine metabolite C17H21NO3 (4)*	-0.04	-3.3	0.001	0.0098	8584
Anaeromassilibacillus sp. Marseille-P3371 MGS:0304	nonadecanoate (19:0)	-0.04	-3.3	0.001	0.0098	8584
Eubacteriales sp. MGS:0493	indoleacetate	0.04	3.3	0.001	0.0098	8584
Rikenellaceae sp. MGS:1022	beta-sitosterol	0.04	3.3	0.001	0.0098	8584
Eubacteriales sp. MGS:0352	5-acetylamino-6-amino-3-methyluracil	0.04	3.3	0.001	0.0098	8583
Oscillospiraceae sp. MGS:0665	sphingosine	-0.04	-3.3	0.001	0.0098	8584
Eubacteriales sp. MGS:0617	X - 21364	-0.04	-3.3	0.001	0.0098	8584
Bacteria sp. MGS:0866	p-cresol glucuronide*	0.04	3.3	0.001	0.0098	8584
Firmicutes sp. MGS:1054	o-cresol sulfate	-0.04	-3.3	0.001	0.0098	8584
Clostridia sp. MGS:1298	3-methylcytidine	-0.04	-3.3	0.001	0.0098	8584
Eubacteriales sp. MGS:0547	5alpha-androstan-3alpha,17beta-diol monosulfate (1)	-0.04	-3.3	0.001	0.0098	8584
Clostridia sp. MGS:0682	3-hydroxy-2-methylpyridine sulfate	0.04	3.3	0.001	0.0098	8584
Coprococcus sp. AM27-12LB MGS:0687	X - 12680	-0.04	-3.3	0.001	0.0098	8584
Clostridia sp. MGS:1053	sphinganine	-0.04	-3.3	0.001	0.0098	8584
Gordonibacter urolithinfaciens MGS:0420	X - 12906	-0.04	-3.3	0.001	0.0098	8584
Bacteria sp. MGS:0218	sphingomyelin (d18:1/24:1, d18:2/24:0)*	0.04	3.3	0.001	0.0098	8584
Fusobacterium nucleatum subsp. animalis MGS:1418	glycosyl-N-behenoyl-sphingadienine (d18:2/22:0)*	-0.04	-3.3	0.001	0.0098	8584
Eubacteriales sp. MGS:0427	C-glycosyltryptophan	-0.04	-3.3	0.001	0.0098	8584
Dorea sp. AF36-15AT MGS:0052	androstenediol (3beta,17beta) disulfate (2)	0.04	3.3	0.001	0.0098	8584
Enterobacter ludwigii MGS:1259	(N(1) + N(8))-acetylspermidine	0.04	3.3	0.001	0.0098	8584
Clostridia sp. MGS:0276	tyramine O-sulfate	-0.04	-3.3	0.001	0.0098	8584
Mitsuokella jalaludinii MGS:0761	X - 23678	-0.04	-3.3	0.001	0.0098	8584
Oscillospiraceae sp. MGS:0388	X - 21840	0.04	3.3	0.001	0.0098	8584
Eubacteriales sp. MGS:0628	arachidoylcarnitine (C20)*	0.04	3.3	0.001	0.0098	8584
Oscillospiraceae sp. MGS:0388	2,3-dihydroxyisovalerate	0.04	3.3	0.001	0.0098	8583
Flintibacter sp. MGS:0922	X - 17351	-0.04	-3.3	0.001	0.0098	8584
Erysipelatoclostridium ramosum MGS:0538	myristoylcarnitine (C14)	0.04	3.3	0.001	0.0098	8584
Lachnospiraceae sp. MGS:0336	glutamine conjugate of C6H10O2 (2)*	0.04	3.3	0.001	0.0098	8584
Eubacteriales sp. MGS:0044	resveratrol disulfate (2)*	-0.04	-3.3	0.001	0.0098	8584
Citrobacter braakii MGS:1547	cholic acid glucuronide	0.04	3.3	0.001	0.0098	8584
Lachnospiraceae sp. MGS:1165	carotene diol (2)	-0.04	-3.3	0.001	0.0098	8584
Eubacteriales sp. MGS:0317	ornithine	0.04	3.3	0.001	0.0098	8584
Ruminococcus champanellensis MGS:0716	1,2-dilinoleoyl-GPC (18:2/18:2)	0.04	3.3	0.001	0.0098	8584
Dorea sp. AF36-15AT MGS:0052	xanthine	0.04	3.3	0.001	0.0098	8583
Clostridia sp. MGS:0011	tryptophan betaine	0.04	3.3	0.001	0.0098	8584
Eubacteriales sp. MGS:0132	hexanoylcarnitine (C6)	-0.04	-3.3	0.001	0.0098	8584
Eubacteriales sp. MGS:0622	4-hydroxyhippurate	-0.04	-3.3	0.001	0.0098	8584
Oscillospiraceae sp. MGS:0388	palmitoleoylcarnitine (C16:1)*	0.04	3.3	0.001	0.0098	8584
Mesosutterella multiformis MGS:0520	X - 11308	0.04	3.3	0.001	0.0098	8584
Eubacteriales sp. MGS:0270	sphinganine-1-phosphate	0.04	3.3	0.001	0.0098	8584
Eubacteriales sp. MGS:0642	alpha-ketoglutarate	-0.04	-3.3	0.001	0.0098	8583
Limosilactobacillus oris MGS:1462	ribitol	0.04	3.3	0.001	0.0098	8583
Eubacteriales sp. MGS:0442	resveratrol disulfate (1)*	-0.04	-3.3	0.001	0.0098	8584
Eubacteriales sp. MGS:0578	N-acetylaspartate (NAA)	0.04	3.3	0.001	0.0098	8584
Burkholderiales sp. MGS:0840	decanoylcarnitine (C10)	-0.04	-3.3	0.001	0.0098	8584
Eubacteriales sp. MGS:0102	2'-O-methyluridine	0.04	3.3	0.001	0.0098	8584
Oscillospiraceae sp. MGS:0074	X - 21442	0.04	3.3	0.001	0.0098	8584
Firmicutes sp. MGS:1054	2-hydroxydecanoate	0.04	3.3	0.001	0.0098	8584
Blautia obeum MGS:0001	alpha-tocopherol	0.04	3.3	0.001	0.0098	8584
Eubacteriales sp. MGS:0381	4-hydroxycoumarin	0.04	3.3	0.001	0.0098	8584
Cloacibacillus evryensis MGS:0566	N-palmitoyl-sphinganine (d18:0/16:0)	-0.04	-3.3	0.001	0.0098	8584
Pseudoflavonifractor sp. Marseille-P3106 MGS:1310	1-methylxanthine	-0.04	-3.3	0.001	0.0098	8584
Anaerotignum faecicola MGS:0090	pentadecanoate (15:0)	0.04	3.3	0.001	0.0098	8584
Anaerobutyricum hallii MGS:0012	octadecenedioylcarnitine (C18:1-DC)*	-0.04	-3.3	0.001	0.0098	8584
Eubacteriales sp. MGS:0952	4-allylcatechol sulfate	-0.04	-3.3	0.001	0.0098	8584
Latilactobacillus sakei subsp. sakei MGS:0836	2-butenoylglycine	-0.04	-3.3	0.001	0.0098	8584
Eubacteriales sp. MGS:0308	X - 24411	-0.05	-3.3	0.001	0.0098	4772
Eubacteriales sp. MGS:0116	X - 21834	0.04	3.3	0.001	0.0098	8584
Faecalibacterium sp. MGS:0549	(N(1) + N(8))-acetylspermidine	0.04	3.3	0.001	0.0098	8584
Bifidobacterium longum subsp. longum MGS:0038	X - 21839	0.04	3.3	0.001	0.0098	8584
Eubacteriales sp. MGS:0045	androstenediol (3alpha, 17alpha) monosulfate (2)	0.04	3.3	0.001	0.0098	8584
Oscillospiraceae sp. MGS:0729	cystathionine	-0.04	-3.3	0.001	0.0098	8584
Eubacteriales sp. MGS:0137	3-hydroxy-3-methylglutarate	-0.04	-3.3	0.001	0.0098	8583
Anaerotruncus massiliensis MGS:0460	X - 11795	-0.04	-3.3	0.001	0.0098	8584
Lachnospiraceae sp. MGS:0236	9-hydroxystearate	-0.04	-3.3	0.001	0.0098	8584
Eubacteriales sp. MGS:0185	X - 11378	-0.05	-3.3	0.001	0.0098	4772
Eubacteriales sp. MGS:0864	1-stearoyl-2-arachidonoyl-GPC (18:0/20:4)	-0.04	-3.3	0.001	0.0098	8584
Eubacteriales sp. MGS:1095	hippurate	0.04	3.3	0.001	0.0098	8584
Eggerthellales sp. MGS:0174	5-hydroxyindole sulfate	0.04	3.3	0.001	0.0098	8584
Eubacteriales sp. MGS:1303	1-methyl-5-imidazolelactate	-0.04	-3.3	0.001	0.0098	8584
Erysipelatoclostridium ramosum MGS:0538	X - 24241	-0.05	-3.3	0.001	0.0098	3812
Lactobacillus delbrueckii subsp. bulgaricus MGS:0465	X - 25417	0.04	3.3	0.001	0.0098	8584
Eubacteriales sp. MGS:0062	nicotine	-0.05	-3.3	0.001	0.0098	3812
Oscillospiraceae sp. MGS:0072	gulonate*	-0.04	-3.3	0.001	0.0098	8583
Intestinimonas timonensis MGS:0876	X - 23680	-0.04	-3.3	0.001	0.0098	8584
Lachnospiraceae sp. MGS:0772	taurochenodeoxycholate	-0.04	-3.3	0.001	0.0098	8584
Eubacteriales sp. MGS:0161	orotidine	-0.04	-3.3	0.001	0.0098	8583
Proteobacteria sp. MGS:0327	5alpha-androstan-3beta,17beta-diol monosulfate (2)	0.04	3.3	0.001	0.0098	8584
Roseburia intestinalis MGS:0078	3-hydroxysebacate	-0.04	-3.3	0.001	0.0098	8584
Enterocloster clostridioformis MGS:0686	glutamate	0.04	3.3	0.001	0.0098	8584
Tyzzerella nexilis MGS:0574	4-allylcatechol sulfate	-0.04	-3.3	0.001	0.0098	8584
Eubacteriales sp. MGS:1021	etiocholanolone glucuronide	-0.04	-3.3	0.001	0.0098	8584
Eubacteriales sp. MGS:1131	S-methylcysteine sulfoxide	0.04	3.3	0.001	0.0098	8584
Bacteria sp. MGS:0866	3-bromo-5-chloro-2,6-dihydroxybenzoic acid*	0.04	3.3	0.001	0.0098	8584
Clostridium sp. SN20 MGS:0603	3-methoxycatechol sulfate (2)	-0.04	-3.3	0.001	0.0098	8584
Eubacteriales sp. MGS:0183	phenol glucuronide	0.04	3.3	0.001	0.0098	8584
Dorea sp. AF24-7LB MGS:0086	X - 25371	0.04	3.3	0.001	0.0098	8584
Clostridia sp. MGS:0470	N-acetylkynurenine (2)	-0.04	-3.3	0.001	0.0098	8584
Butyricicoccus sp. MGS:0008	X - 11483	-0.04	-3.3	0.001	0.0098	8584
Eubacteriales sp. MGS:0962	7-methylxanthine	0.04	3.3	0.001	0.0098	8584
Eubacteriales sp. MGS:0300	1-oleoyl-2-arachidonoyl-GPE (18:1/20:4)*	-0.04	-3.3	0.001	0.0098	8584
Clostridium sp. AT4 MGS:0347	myo-inositol	-0.04	-3.3	0.001	0.0098	8583
Bacteria sp. MGS:1117	sphingomyelin (d18:1/18:1, d18:2/18:0)	-0.04	-3.3	0.001	0.0098	8584
Clostridia sp. MGS:0852	cholic acid glucuronide	0.04	3.3	0.001	0.0098	8584
Agathobaculum desmolans MGS:1429	creatine	0.04	3.3	0.001	0.0098	8584
Erysipelotrichales sp. MGS:0283	taurocholenate sulfate*	0.04	3.3	0.001	0.0098	8584
Firmicutes sp. MGS:0860	X - 17351	0.04	3.3	0.001	0.0098	8584
Anaerostipes hadrus MGS:0124	ferulic acid 4-sulfate	0.04	3.3	0.001	0.0098	8584
Alistipes communis MGS:0064	1,2-dilinoleoyl-GPC (18:2/18:2)	0.04	3.3	0.001	0.0098	8584
Clostridia sp. MGS:0463	S-methylcysteine sulfoxide	0.04	3.3	0.001	0.0098	8584
Eubacteriales sp. MGS:0439	sphingomyelin (d18:1/18:1, d18:2/18:0)	0.04	3.3	0.001	0.0098	8584
Eubacteriales sp. MGS:1025	carotene diol (2)	0.04	3.3	0.001	0.0098	8584
Barnesiella intestinihominis MGS:0055	gamma-glutamylglutamate	-0.04	-3.3	0.001	0.0098	8584
Eubacteriales sp. MGS:0857	1-carboxyethylphenylalanine	-0.04	-3.3	0.001	0.0098	8584
Eubacteriales sp. MGS:0730	glycolithocholate	-0.04	-3.3	0.001	0.0098	8584
Clostridia sp. MGS:0401	3-carboxy-4-methyl-5-propyl-2-furanpropanoate (CMPF)	0.04	3.3	0.001	0.0098	8584
Eubacteriales sp. MGS:0062	4-acetylphenol sulfate	0.04	3.3	0.001	0.0098	8584
Clostridium sp. MGS:0059	1-(1-enyl-palmitoyl)-2-oleoyl-GPE (P-16:0/18:1)*	-0.04	-3.3	0.001	0.0098	8584
Eubacteriales sp. MGS:1281	lactate	-0.04	-3.3	0.001	0.0098	8584
Mogibacterium kristiansenii MGS:0522	X - 24795	-0.04	-3.3	0.001	0.0098	8584
Collinsella tanakaei MGS:0850	3-phenylpropionate (hydrocinnamate)	-0.04	-3.3	0.001	0.0098	8584
Eubacteriales sp. MGS:0244	guanidinoacetate	0.04	3.3	0.001	0.0098	8583
Massilimicrobiota timonensis MGS:0825	X - 17676	0.04	3.3	0.001	0.0098	8584
Firmicutes sp. MGS:1290	docosapentaenoate (n6 DPA; 22:5n6)	-0.04	-3.3	0.001	0.0098	6693
Clostridia sp. MGS:0787	3,7-dimethylurate	-0.04	-3.3	0.001	0.0098	8584
Bacteria sp. MGS:0620	phenyllactate (PLA)	-0.04	-3.3	0.001	0.0098	8583
Clostridia sp. MGS:0879	N1-methylinosine	-0.04	-3.3	0.001	0.0099	8584
Eubacteriales sp. MGS:0339	2-aminobutyrate	-0.04	-3.3	0.001	0.0099	8584
Eubacteriales sp. MGS:0269	4-hydroxyglutamate	-0.04	-3.3	0.001	0.0099	8584
Clostridium phoceensis MGS:0014	oleoyl ethanolamide	0.04	3.3	0.001	0.0099	8584
Eubacteriales sp. MGS:1391	X - 11850	0.04	3.3	0.001	0.0099	8584
Lachnospiraceae sp. MGS:1512	9-hydroxystearate	0.04	3.3	0.001	0.0099	8584
Clostridia sp. MGS:0470	X - 12726	0.04	3.3	0.001	0.0099	8584
Anaerotignum faecicola MGS:0090	10-undecenoate (11:1n1)	0.04	3.3	0.001	0.0099	8584
Escherichia marmotae MGS:1282	X - 15503	0.04	3.3	0.001	0.0099	8584
Eubacteriales sp. MGS:0280	X - 12847	0.04	3.3	0.001	0.0099	8584
Streptococcus anginosus MGS:0680	methyl-4-hydroxybenzoate sulfate	-0.04	-3.3	0.001	0.0099	8584
Intestinimonas butyriciproducens MGS:0187	tridecenedioate (C13:1-DC)*	0.04	3.3	0.001	0.0099	8584
Firmicutes sp. MGS:1085	beta-hydroxyisovalerate	-0.04	-3.3	0.001	0.0099	8584
Parabacteroides johnsonii MGS:0469	oxindolylalanine	-0.04	-3.3	0.001	0.0099	8584
Eubacteriales sp. MGS:0790	isobutyrylcarnitine (C4)	0.04	3.3	0.001	0.0099	8584
Streptococcus thermophilus MGS:0095	X - 18901	-0.04	-3.3	0.001	0.0099	8584
Oscillospiraceae sp. MGS:0210	X - 25957	0.04	3.3	0.001	0.0099	8584
Bacteroides stercoris MGS:0167	N-acetyl-cadaverine	0.05	3.3	0.001	0.0099	3812
Oscillospiraceae sp. MGS:1421	cotinine N-oxide	0.04	3.3	0.001	0.0099	8584
Eubacteriales sp. MGS:0221	(R)-3-hydroxybutyrylcarnitine	-0.04	-3.3	0.001	0.0099	8584
Clostridia sp. MGS:0741	X - 22520	-0.05	-3.3	0.001	0.0099	3812
Eubacteriales sp. MGS:1114	3-methyl-2-oxobutyrate	-0.04	-3.3	0.001	0.0099	8584
Eubacteriales sp. MGS:0589	(12 or 13)-methylmyristate (a15:0 or i15:0)	0.05	3.3	0.001	0.0099	3812
Eubacteriales sp. MGS:1093	glucoheptose	0.05	3.3	0.001	0.0099	3812
Oscillospiraceae sp. MGS:0135	X - 25271	0.04	3.3	0.001	0.0099	8584
Eubacteriales sp. MGS:0426	gamma-glutamyl-alpha-lysine	-0.04	-3.3	0.001	0.0099	8584
Eubacteriales sp. MGS:1019	X - 25271	0.04	3.3	0.001	0.0099	8584
Candidatus Borkfalkiales sp. MGS:1329	guaiacol sulfate	0.04	3.3	0.001	0.0099	8584
Eubacteriales sp. MGS:0813	palmitoleate (16:1n7)	-0.04	-3.3	0.001	0.0099	8584
Bacteroides uniformis MGS:0007	1-palmitoyl-2-oleoyl-GPC (16:0/18:1)	0.04	3.3	0.001	0.0099	8584
Lacticaseibacillus paracasei subsp. paracasei MGS:0853	N1-Methyl-2-pyridone-5-carboxamide	0.04	3.3	0.001	0.0099	8584
Amedibacillus dolichus MGS:0798	1-palmitoyl-2-oleoyl-GPE (16:0/18:1)	0.04	3.3	0.001	0.0099	8584
Eubacteriales sp. MGS:0988	1H-indole-7-acetic acid	0.05	3.3	0.001	0.0099	3812
Oscillospiraceae sp. MGS:0130	1-methylnicotinamide	0.04	3.3	0.001	0.0099	8584
Faecalibacterium prausnitzii MGS:0378	3-hydroxybutyrate (BHBA)	-0.04	-3.3	0.001	0.0099	8583
Eubacteriales sp. MGS:0578	Urolithin B glucuronide	0.05	3.3	0.001	0.0099	3812
Clostridia sp. MGS:1346	1-carboxyethyltyrosine	-0.04	-3.3	0.001	0.0099	8584
Intestinimonas timonensis MGS:0876	2-methylmalonylcarnitine (C4-DC)	-0.04	-3.3	0.001	0.0099	6693
Eubacteriales sp. MGS:0639	dihydrocaffeate sulfate (2)	0.04	3.3	0.001	0.0099	8583
Eubacteriales sp. MGS:0298	X - 17676	-0.04	-3.3	0.001	0.0099	8584
Firmicutes sp. MGS:1085	alpha-ketoglutarate	-0.04	-3.3	0.001	0.0099	8583
Erysipelotrichales sp. MGS:1207	propionylglycine	-0.04	-3.3	0.001	0.0099	8584
Butyrivibrio crossotus MGS:0413	X - 12707	0.04	3.3	0.001	0.0099	8584
Anaerostipes hadrus MGS:0124	X - 25422	-0.04	-3.3	0.001	0.0099	8584
Lachnospiraceae sp. MGS:0180	1-myristoylglycerol (14:0)	-0.05	-3.3	0.001	0.0099	3812
Eubacteriales sp. MGS:0531	X - 24795	-0.04	-3.3	0.001	0.0099	8584
Lachnoclostridium sp. MGS:1343	pregnenetriol disulfate*	0.04	3.3	0.001	0.0099	8584
Eubacteriales sp. MGS:0711	arabitol/xylitol	-0.04	-3.3	0.001	0.0099	8583
Alistipes onderdonkii subsp. vulgaris MGS:0047	X - 12849	0.04	3.3	0.001	0.0099	8584
Flintibacter sp. MGS:0922	(R)-3-hydroxybutyrylcarnitine	0.04	3.3	0.001	0.0099	8584
Eubacteriales sp. MGS:0548	X - 25468	0.04	3.3	0.001	0.0099	8584
Parabacteroides sp. MGS:1168	O-acetylhomoserine	-0.05	-3.3	0.001	0.0099	4772
Prevotellamassilia timonensis MGS:0900	1-stearoyl-2-arachidonoyl-GPC (18:0/20:4)	0.04	3.3	0.001	0.0099	8584
Lachnospiraceae sp. MGS:0172	glutarylcarnitine (C5-DC)	0.04	3.3	0.001	0.0099	8584
Eubacteriales sp. MGS:1662	X - 12216	0.04	3.3	0.001	0.0099	8584
Eubacteriales sp. MGS:0185	1-oleoyl-2-linoleoyl-GPE (18:1/18:2)*	-0.04	-3.3	0.001	0.0099	8584
unclassified sp. MGS:0567	3-methyladipate	-0.04	-3.3	0.001	0.0099	8583
Eubacteriales sp. MGS:0145	2-hydroxyacetaminophen sulfate*	0.04	3.3	0.001	0.0099	8584
Ruminococcus bromii MGS:0089	gamma-glutamyltyrosine	0.04	3.3	0.001	0.0099	8584
Eubacteriales sp. MGS:0080	X - 23974	-0.04	-3.3	0.001	0.0099	8584
Clostridia sp. MGS:0815	3-hydroxy-2-methylpyridine sulfate	0.04	3.3	0.001	0.0099	8584
Rikenellaceae sp. MGS:1022	3-hydroxycotinine glucuronide	0.04	3.3	0.001	0.0099	8584
Eubacteriales sp. MGS:1422	X - 21383	-0.04	-3.3	0.001	0.0099	8584
Eubacteriales sp. MGS:0113	suberoylcarnitine (C8-DC)	-0.05	-3.3	0.001	0.0099	3812
Clostridium sp. AM49-4BH MGS:0097	X - 11849	0.04	3.3	0.001	0.0099	8584
Eubacteriales sp. MGS:1354	glucuronate	0.04	3.3	0.001	0.0099	8584
Eubacteriales sp. MGS:0588	palmitoyl-sphingosine-phosphoethanolamine (d18:1/16:0)	0.04	3.3	0.001	0.0099	8584
Oscillospiraceae sp. MGS:0941	methyl indole-3-acetate	0.04	3.3	0.001	0.0099	8584
Eubacteriales sp. MGS:0792	oxalate (ethanedioate)	-0.04	-3.3	0.001	0.0099	8584
Eubacteriales sp. MGS:1176	resveratrol disulfate (2)*	0.04	3.3	0.001	0.0099	8584
Firmicutes sp. MGS:0681	X - 21829	-0.05	-3.3	0.001	0.0099	4772
Oscillospiraceae sp. MGS:0210	3-methylxanthine	-0.04	-3.3	0.001	0.0099	8584
Eubacteriales sp. MGS:0870	resveratrol disulfate (1)*	-0.04	-3.3	0.001	0.0099	8584
Eubacteriales sp. MGS:0081	chiro-inositol	-0.04	-3.3	0.001	0.0099	8583
Bacteria sp. MGS:0459	formiminoglutamate	-0.04	-3.3	0.001	0.0099	8584
Coprobacillus cateniformis MGS:0456	2-ethylphenylsulfate	0.04	3.3	0.001	0.0099	8584
Eubacteriales sp. MGS:0703	phenylacetylglutamine	0.04	3.3	0.001	0.0099	8584
Massilimicrobiota timonensis MGS:0825	glycyrrhetinate	0.04	3.3	0.001	0.0099	8584
Prevotella copri MGS:0237	X - 17355	-0.05	-3.3	0.001	0.0099	3812
Eubacteriales sp. MGS:0183	perfluorooctanoate (PFOA)	0.04	3.3	0.001	0.0099	8584
Eubacteriales sp. MGS:0349	N-acetylalliin	0.04	3.3	0.001	0.0099	8584
Hungatella hathewayi MGS:0455	desmethylcitalopram*	0.04	3.3	0.001	0.0099	8584
Lachnospiraceae sp. MGS:0180	1-hydroxy-2-naphthalenecarboxylate	-0.04	-3.3	0.001	0.0099	8584
Eubacteriales sp. MGS:0506	serine	0.04	3.3	0.001	0.0099	8584
Eubacteriales sp. MGS:0881	chiro-inositol	0.04	3.3	0.001	0.0099	8583
Clostridium sp. TM06-18 MGS:0048	taurine	-0.04	-3.3	0.001	0.0099	8584
Lachnospiraceae sp. MGS:1098	X - 18899	0.04	3.3	0.001	0.0099	8584
Haemophilus parainfluenzae MGS:0181	linoleoylcholine*	0.04	3.3	0.001	0.0099	8584
Eubacteriales sp. MGS:0777	16-hydroxypalmitate	-0.04	-3.3	0.001	0.0099	8584
Parasutterella excrementihominis MGS:0159	1-carboxyethylphenylalanine	-0.04	-3.3	0.001	0.0099	8584
Oscillospiraceae sp. MGS:0256	N-acetyl-beta-alanine	0.04	3.3	0.001	0.0099	8584
Eggerthellales sp. MGS:1184	indolepropionate	-0.04	-3.3	0.001	0.0099	8584
Clostridia sp. MGS:1035	homostachydrine*	0.04	3.3	0.001	0.0099	8584
Eubacteriales sp. MGS:0588	N2,N2-dimethylguanosine	-0.04	-3.3	0.001	0.0099	8584
Eubacteriales sp. MGS:0441	glycodeoxycholate 3-sulfate	-0.04	-3.3	0.001	0.0099	8584
Sellimonas intestinalis MGS:0417	X - 25948	0.04	3.3	0.001	0.0099	8584
Oscillospiraceae sp. MGS:0384	4-methylcatechol sulfate	0.04	3.3	0.001	0.0099	8584
Oscillospiraceae sp. MGS:0729	tartarate	0.04	3.3	0.001	0.0099	8584
Eubacteriales sp. MGS:0530	trans-2-hexenoylglycine	0.04	3.3	0.001	0.0099	8584
Eubacteriales sp. MGS:0353	3-hydroxystachydrine*	-0.04	-3.3	0.001	0.0099	8584
Intestinibacter sp. MGS:0194	argininate*	0.04	3.3	0.001	0.0099	8584
Hydrogeniiclostidium mannosilyticum MGS:0294	X - 24748	-0.04	-3.3	0.001	0.0099	8584
Eubacteriales sp. MGS:0331	10-heptadecenoate (17:1n7)	-0.04	-3.3	0.001	0.0099	8584
Rikenellaceae sp. MGS:1022	hexadecasphingosine (d16:1)*	-0.04	-3.3	0.001	0.0099	8584
Coprococcus sp. AM27-12LB MGS:0687	hexanoylglutamine	0.04	3.3	0.001	0.0099	8584
Blautia producta MGS:0905	dihydroferulic acid sulfate	-0.04	-3.3	0.001	0.0099	8584
Eubacteriales sp. MGS:0537	dodecanedioate (C12-DC)	0.04	3.3	0.001	0.0099	8584
Clostridium sp. AF15-31 MGS:0293	isobutyrylcarnitine (C4)	0.04	3.3	0.001	0.0099	8584
Eubacteriales sp. MGS:0132	2R,3R-dihydroxybutyrate	-0.04	-3.3	0.001	0.0099	8583
Clostridia sp. MGS:0728	mannonate*	-0.04	-3.3	0.001	0.0099	8583
Clostridium sp. M62/1 MGS:0354	1-stearoyl-2-linoleoyl-GPE (18:0/18:2)*	0.04	3.3	0.001	0.0099	8584
Barnesiella intestinihominis MGS:0055	X - 21733	0.04	3.3	0.001	0.0099	8584
Clostridium phoceensis MGS:0014	glycine conjugate of C10H12O2*	0.04	3.3	0.001	0.0099	8584
Firmicutes sp. MGS:0341	pregnenetriol disulfate*	-0.04	-3.3	0.001	0.0099	8584
Clostridia sp. MGS:0479	N-delta-acetylornithine	0.04	3.3	0.001	0.0099	8584
Pediococcus pentosaceus MGS:1246	X - 21383	0.04	3.3	0.001	0.0099	8584
Eubacteriales sp. MGS:0694	X - 23680	-0.04	-3.3	0.001	0.0099	8584
Eubacteriales sp. MGS:1086	X - 24795	-0.04	-3.3	0.001	0.0099	8584
Clostridium sp. AF34-10BH MGS:0028	sphingomyelin (d18:1/22:1, d18:2/22:0, d16:1/24:1)*	0.04	3.3	0.001	0.0099	8584
Bacteria sp. MGS:0839	vanillic acid glycine	-0.04	-3.3	0.001	0.0099	8584
Eubacteriales sp. MGS:0209	3-(3-hydroxyphenyl)propionate sulfate	0.04	3.3	0.001	0.0099	8584
Gemmiger sp. MGS:0862	branched-chain, straight-chain, or cyclopropyl 10:1 fatty acid (1)*	-0.04	-3.3	0.001	0.0099	8584
Oscillospiraceae sp. MGS:0057	X - 11843	-0.04	-3.3	0.001	0.0099	8584
Eubacteriales sp. MGS:0493	glycoursodeoxycholate	-0.04	-3.3	0.001	0.0099	8584
Anaerostipes caccae MGS:0747	histidine	-0.04	-3.3	0.001	0.0099	8584
Erysipelotrichales sp. MGS:0283	sphingomyelin (d18:2/24:1, d18:1/24:2)*	0.04	3.3	0.001	0.0099	8584
Eubacteriales sp. MGS:0829	proline	-0.04	-3.3	0.001	0.0099	8584
Eubacteriales sp. MGS:0229	oleoyl-oleoyl-glycerol (18:1/18:1) [2]*	-0.05	-3.3	0.001	0.0099	3812
Bacteroides intestinalis MGS:0265	cis-3,4-methyleneheptanoate	-0.04	-3.3	0.001	0.0099	8584
Eubacteriales sp. MGS:0329	serine	0.04	3.3	0.001	0.0099	8584
Collinsella sp. AF08-23 MGS:1036	methyl-4-hydroxybenzoate sulfate	-0.04	-3.3	0.001	0.0099	8584
Clostridia sp. MGS:0898	X - 24352	-0.04	-3.3	0.001	0.0099	8584
Enterocloster citroniae MGS:0285	methylsuccinate	-0.04	-3.3	0.001	0.0099	8583
Alistipes indistinctus MGS:0121	X - 24410	-0.05	-3.3	0.001	0.0099	3812
Clostridia sp. MGS:0752	N4-acetylcytidine	-0.04	-3.3	0.001	0.0099	8584
Eubacteriales sp. MGS:0316	sebacate (C10-DC)	0.04	3.3	0.001	0.0099	8584
Butyricicoccus sp. OM04-18BH MGS:0139	iminodiacetate (IDA)	0.04	3.3	0.001	0.0099	8584
Bifidobacterium catenulatum subsp. kashiwanohense MGS:0292	methyl indole-3-acetate	-0.04	-3.3	0.001	0.0099	8584
Oscillospiraceae sp. MGS:1241	N-methyltaurine	-0.04	-3.3	0.001	0.0099	8583
Blautia sp. SG-772 MGS:0063	X - 24757	-0.04	-3.3	0.001	0.0099	8584
Eubacteriales sp. MGS:0956	X - 17357	-0.04	-3.3	0.001	0.0099	8584
Eubacteriales sp. MGS:1314	1-oleoyl-GPC (18:1)	0.04	3.3	0.001	0.0099	8584
Eubacteriales sp. MGS:0230	sphingosine 1-phosphate	0.04	3.3	0.001	0.0099	8584
Eubacteriales sp. MGS:1003	glycoursodeoxycholic acid sulfate (1)	-0.04	-3.3	0.001	0.0099	8584
Eubacteriales sp. MGS:1336	X - 12117	-0.04	-3.3	0.001	0.0099	8584
Eubacteriales sp. MGS:1611	8-methoxykynurenate	-0.04	-3.3	0.001	0.0099	8584
Clostridia sp. MGS:1106	X - 12707	0.04	3.3	0.001	0.0099	8584
Longicatena caecimuris MGS:0571	carotene diol (3)	-0.04	-3.3	0.001	0.0099	8584
Eubacteriales sp. MGS:0350	X - 16580	-0.04	-3.3	0.001	0.0099	8584
Eubacteriales sp. MGS:1230	N-(2-furoyl)glycine	0.04	3.3	0.001	0.0099	8584
Eubacteriales sp. MGS:1084	phenol sulfate	-0.04	-3.3	0.001	0.0099	8584
Bacteroides uniformis MGS:0007	orotate	-0.04	-3.3	0.001	0.0099	8583
Oscillospiraceae sp. MGS:0765	citraconate/glutaconate	0.04	3.3	0.001	0.0099	8583
Eggerthellales sp. MGS:1263	myristoylcarnitine (C14)	-0.04	-3.3	0.001	0.0099	8584
Clostridia sp. MGS:0368	Urolithin B glucuronide	0.05	3.3	0.001	0.0099	3812
Intestinimonas butyriciproducens MGS:0187	bilirubin (E,Z or Z,E)*	0.04	3.3	0.001	0.0099	8584
Ligilactobacillus salivarius MGS:0919	3-(N-acetyl-L-cystein-S-yl) acetaminophen	0.04	3.3	0.001	0.0099	8584
Lachnoclostridium sp. An14 MGS:1235	taurodeoxycholic acid 3-sulfate	0.04	3.3	0.001	0.0099	8584
Eubacteriales sp. MGS:0652	X - 21661	-0.05	-3.3	0.001	0.0099	3812
Lachnospiraceae sp. MGS:0236	X - 24410	-0.05	-3.3	0.001	0.0099	3812
Eggerthellales sp. MGS:0177	S-adenosylhomocysteine (SAH)	-0.04	-3.3	0.001	0.0099	8584
Clostridium disporicum MGS:0753	5alpha-androstan-3alpha,17alpha-diol monosulfate	0.04	3.3	0.001	0.0099	8584
Anaerobutyricum hallii MGS:0112	N-palmitoyl-heptadecasphingosine (d17:1/16:0)*	-0.04	-3.3	0.001	0.0099	8584
Veillonella tobetsuensis MGS:1344	histidine betaine (hercynine)*	0.04	3.3	0.001	0.0099	8584
Clostridia sp. MGS:1157	nicotinamide riboside	-0.04	-3.3	0.001	0.0099	8584
Blautia sp. MGS:0206	3-(cystein-S-yl)acetaminophen*	-0.04	-3.3	0.001	0.0099	8584
Oscillospiraceae sp. MGS:0210	1-linoleoyl-GPI (18:2)*	0.04	3.3	0.001	0.0099	8584
Eubacteriales sp. MGS:1709	3-hydroxy-2-ethylpropionate	0.04	3.3	0.001	0.0099	8584
Intestinimonas massiliensis MGS:1304	cortolone glucuronide (1)	-0.04	-3.3	0.001	0.0099	8584
Eubacteriales sp. MGS:0305	glycochenodeoxycholate 3-sulfate	-0.04	-3.3	0.001	0.0099	8584
Anaerotignum lactatifermentans MGS:0676	palmitate (16:0)	0.04	3.3	0.001	0.0099	8584
Eubacterium ramulus MGS:0068	glycosyl-N-palmitoyl-sphingosine (d18:1/16:0)	-0.04	-3.3	0.001	0.0099	8584
Lachnospiraceae sp. MGS:1512	alpha-hydroxyisocaproate	-0.04	-3.3	0.001	0.0099	8584
Eubacteriales sp. MGS:0144	sphingomyelin (d18:1/17:0, d17:1/18:0, d19:1/16:0)	0.04	3.3	0.001	0.0099	8584
Eubacteriales sp. MGS:0531	pregnenediol disulfate (C21H34O8S2)*	-0.04	-3.3	0.001	0.0099	8584
Firmicutes sp. MGS:0581	N-acetylglucosamine/N-acetylgalactosamine	-0.04	-3.3	0.001	0.0099	8584
Faecalibacterium sp. MGS:0042	3-aminoisobutyrate	0.04	3.3	0.001	0.0099	8584
Victivallis vadensis MGS:0689	X - 21834	-0.04	-3.3	0.001	0.0099	8584
Eubacteriales sp. MGS:0644	X - 17351	0.04	3.3	0.001	0.0099	8584
Oscillospiraceae sp. MGS:1241	5-acetylamino-6-amino-3-methyluracil	0.04	3.3	0.001	0.0099	8583
Firmicutes sp. MGS:0587	proline	-0.04	-3.3	0.001	0.0099	8584
Eubacteriales sp. MGS:0179	N-acetyl-2-aminoadipate	-0.04	-3.3	0.001	0.0099	8584
Firmicutes sp. MGS:0464	5-hydroxyhexanoate	0.04	3.3	0.001	0.0099	8584
Streptococcus mutans MGS:0677	lactate	0.04	3.3	0.001	0.0099	8584
Anaerotignum lactatifermentans MGS:0676	chiro-inositol	-0.04	-3.3	0.001	0.0099	8583
Blautia argi MGS:1450	glutamate	0.04	3.3	0.001	0.0099	8584
Eubacteriales sp. MGS:0662	succinoyltaurine	0.04	3.3	0.001	0.0099	8583
Eubacteriales sp. MGS:0178	glycine	0.04	3.3	0.001	0.0099	8584
Eubacteriales sp. MGS:0323	1-(1-enyl-palmitoyl)-2-oleoyl-GPC (P-16:0/18:1)*	0.04	3.3	0.001	0.0099	8584
Bacteria sp. MGS:0218	docosadienoate (22:2n6)	0.04	3.3	0.001	0.0099	8584
Anaerobutyricum hallii MGS:0012	X - 23659	-0.04	-3.3	0.001	0.0099	8584
Gemella morbillorum MGS:1782	N-acetyl-cadaverine	0.05	3.3	0.001	0.0099	3812
Gardnerella vaginalis MGS:1510	cotinine N-oxide	0.04	3.3	0.001	0.0099	8584
Alistipes dispar MGS:0281	S-adenosylhomocysteine (SAH)	-0.04	-3.3	0.001	0.0099	8584
Eubacterium ramulus MGS:0068	N1-Methyl-2-pyridone-5-carboxamide	0.04	3.3	0.001	0.0099	8584
Lachnospiraceae sp. MGS:0975	docosahexaenoate (DHA; 22:6n3)	-0.04	-3.3	0.001	0.0099	8584
Eubacteriales sp. MGS:1321	ursodeoxycholate	-0.04	-3.3	0.001	0.0099	8584
Eubacteriales sp. MGS:0744	4-methoxyphenol sulfate	-0.04	-3.3	0.001	0.0099	8584
Sutterella seckii MGS:0997	X - 21442	0.04	3.3	0.001	0.0099	8584
Oscillospiraceae sp. MGS:0343	methyl glucopyranoside (alpha + beta)	0.04	3.3	0.001	0.0099	8584
Bacteroides eggerthii MGS:0212	X - 23587	0.04	3.3	0.001	0.0099	8584
Blautia sp. MGS:0416	3-hydroxy-2-methylpyridine sulfate	-0.04	-3.3	0.001	0.0099	8584
Eubacteriales sp. MGS:0381	1-linoleoyl-GPC (18:2)	0.04	3.3	0.001	0.0099	8584
Firmicutes sp. MGS:0811	1-palmitoyl-2-arachidonoyl-GPC (16:0/20:4n6)	-0.04	-3.3	0.001	0.0099	8584
Eubacteriales sp. MGS:0827	1-palmitoyl-2-palmitoleoyl-GPC (16:0/16:1)*	-0.04	-3.3	0.001	0.0099	8584
Eubacteriales sp. MGS:0260	X - 24410	-0.05	-3.3	0.001	0.0099	3812
Eubacteriales sp. MGS:0664	riboflavin (Vitamin B2)	-0.04	-3.3	0.001	0.0099	8584
Eubacteriaceae sp. MGS:0591	X - 12117	0.04	3.3	0.001	0.0099	8584
Clostridia sp. MGS:0756	X - 24295	-0.04	-3.3	0.001	0.0099	8584
Oscillospiraceae sp. MGS:0445	N-acetylglutamate	-0.04	-3.3	0.001	0.0099	8584
Eubacteriales sp. MGS:0819	1-palmitoyl-2-arachidonoyl-GPE (16:0/20:4)*	-0.04	-3.3	0.001	0.0099	8584
Ruthenibacterium lactatiformans MGS:0020	N-acetylkynurenine (2)	0.04	3.3	0.001	0.0099	8584
Eubacteriales sp. MGS:0531	taurolithocholate 3-sulfate	0.04	3.3	0.001	0.0099	8584
Clostridia sp. MGS:1035	1-oleoyl-2-docosahexaenoyl-GPC (18:1/22:6)*	0.04	3.3	0.001	0.0099	8584
Firmicutes sp. MGS:0681	oleoyl-linoleoyl-glycerol (18:1/18:2) [2]	-0.04	-3.3	0.001	0.0099	8584
Oscillospiraceae sp. MGS:1161	propionylglycine	-0.04	-3.3	0.001	0.0099	8584
Eubacteriales sp. MGS:0843	4-acetamidophenylglucuronide	0.04	3.3	0.001	0.0099	8584
Eubacteriales sp. MGS:1369	sphingomyelin (d18:1/17:0, d17:1/18:0, d19:1/16:0)	0.04	3.3	0.001	0.0099	8584
Clostridium sp. AF34-10BH MGS:0028	heptenedioate (C7:1-DC)*	0.04	3.3	0.001	0.0099	8583
Eubacteriales sp. MGS:0518	N-acetylglutamate	-0.04	-3.3	0.001	0.0099	8584
Lachnospiraceae sp. MGS:0180	X - 11847	0.04	3.3	0.001	0.0099	5703
Eubacteriales sp. MGS:0367	glycochenodeoxycholate glucuronide (1)	0.04	3.3	0.001	0.0099	8584
Coprococcus eutactus MGS:0155	sphingomyelin (d18:1/22:1, d18:2/22:0, d16:1/24:1)*	0.04	3.3	0.001	0.0099	8584
Lachnospiraceae sp. MGS:1318	1-(1-enyl-palmitoyl)-2-linoleoyl-GPE (P-16:0/18:2)*	0.04	3.3	0.001	0.0099	8584
Clostridium phoceensis MGS:0014	octadecanedioate (C18-DC)	-0.04	-3.3	0.001	0.0099	8584
Erysipelotrichales sp. MGS:0283	5alpha-pregnan-3beta,20beta-diol monosulfate (1)	0.04	3.3	0.001	0.0099	8584
Clostridia sp. MGS:0885	retinol (Vitamin A)	-0.04	-3.3	0.001	0.0099	8584
Clostridia sp. MGS:1157	X - 23974	0.04	3.3	0.001	0.0099	8584
Eubacteriales sp. MGS:0707	X - 25524	0.05	3.3	0.001	0.0099	3812
Eubacteriales sp. MGS:0510	octadecanedioate (C18-DC)	0.04	3.3	0.001	0.0099	8584
Lachnospiraceae sp. MGS:0903	androstenediol (3beta,17beta) monosulfate (2)	-0.04	-3.3	0.001	0.0099	8584
Streptococcus australis MGS:0310	cis-3,4-methyleneheptanoate	0.04	3.3	0.001	0.0099	8584
Eubacteriales sp. MGS:0511	deoxycholic acid 12-sulfate*	0.04	3.3	0.001	0.0099	8584
Lachnospiraceae sp. MGS:1335	N-acetylcitrulline	0.04	3.3	0.001	0.0099	8584
Parolsenella catena MGS:0499	4-allylcatechol sulfate	0.04	3.3	0.001	0.0099	8584
Alistipes communis MGS:0064	alliin	0.04	3.3	0.001	0.0099	8584
Firmicutes sp. MGS:0436	X - 24588	-0.04	-3.3	0.001	0.0099	8584
Eubacteriales sp. MGS:1059	3-methyl catechol sulfate (1)	0.04	3.3	0.001	0.0099	8584
Dorea longicatena MGS:0039	trans-4-hydroxyproline	0.04	3.3	0.001	0.0099	8584
Pediococcus pentosaceus MGS:1246	X - 21736	0.04	3.3	0.001	0.0099	8584
Barnesiella intestinihominis MGS:0055	X - 11315	0.04	3.3	0.001	0.0099	8584
Anaeromassilibacillus sp. An250 MGS:0169	o-cresol sulfate	0.04	3.3	0.001	0.0099	8584
Clostridiaceae sp. MGS:0238	1-palmitoyl-2-arachidonoyl-GPI (16:0/20:4)*	-0.04	-3.3	0.001	0.0099	8584
Oscillospiraceae sp. MGS:1491	1-(1-enyl-palmitoyl)-2-linoleoyl-GPC (P-16:0/18:2)*	0.04	3.3	0.001	0.0099	8584
Eubacteriaceae sp. MGS:0591	N-acetylalanine	0.04	3.3	0.001	0.0099	8583
Firmicutes sp. MGS:0860	X - 21821	0.04	3.3	0.001	0.0099	8584
Escherichia coli MGS:0195	pregnenediol disulfate (C21H34O8S2)*	-0.04	-3.3	0.001	0.0099	8584
Clostridia sp. MGS:0599	X - 21821	-0.04	-3.3	0.001	0.0099	8584
Eubacteriales sp. MGS:0694	alanine	-0.04	-3.3	0.001	0.0099	8584
Lachnospiraceae sp. MGS:1615	7-methylxanthine	0.04	3.3	0.001	0.0099	8584
Collinsella sp. AF08-23 MGS:1036	4-allylphenol sulfate	-0.04	-3.3	0.001	0.0099	8584
Eubacteriales sp. MGS:0635	3-methylhistidine	-0.04	-3.3	0.001	0.0099	8584
Oscillibacter sp. MGS:0734	tetrahydrocortisol glucuronide	-0.04	-3.3	0.001	0.0099	8584
Clostridiaceae sp. MGS:0330	N,N-dimethylalanine	0.04	3.3	0.001	0.0099	8584
Eubacteriales sp. MGS:0305	resveratrol disulfate (1)*	-0.04	-3.3	0.001	0.0099	8584
Eubacteriales sp. MGS:0505	(16 or 17)-methylstearate (a19:0 or i19:0)	0.04	3.3	0.001	0.0099	8584
Eubacteriales sp. MGS:0329	sphingomyelin (d18:2/23:1)*	0.04	3.3	0.001	0.0099	8584
Eubacteriales sp. MGS:0443	gamma-tocopherol/beta-tocopherol	-0.04	-3.3	0.001	0.0099	8584
Firmicutes sp. MGS:0581	X - 23659	0.04	3.3	0.001	0.0099	8584
Clostridium sp. AT4 MGS:0347	guanidinosuccinate	-0.05	-3.3	0.001	0.0099	4772
Eubacteriales sp. MGS:0652	glyco-beta-muricholate**	0.04	3.3	0.001	0.0099	8584
Adlercreutzia equolifaciens subsp. celatus MGS:0051	X - 12680	-0.04	-3.3	0.001	0.0099	8584
Clostridia sp. MGS:0841	X - 23662	-0.04	-3.3	0.001	0.0099	8584
Eubacteriales sp. MGS:0968	cinnamoylglycine	0.04	3.3	0.001	0.0099	8584
Clostridia sp. MGS:0787	4-methylcatechol sulfate	0.04	3.3	0.001	0.0099	8584
Clostridia sp. MGS:0385	pantothenate	-0.04	-3.3	0.001	0.0099	8584
Eubacteriales sp. MGS:0364	1-palmitoylglycerol (16:0)	-0.04	-3.3	0.001	0.0099	8584
Eubacteriales sp. MGS:0062	betonicine	0.05	3.3	0.001	0.0099	3812
Firmicutes sp. MGS:0923	1,3-dimethylurate	-0.04	-3.3	0.001	0.0099	8584
Clostridia sp. MGS:0519	phenol glucuronide	-0.04	-3.3	0.001	0.0099	8584
Eubacteriales sp. MGS:0383	1-stearoyl-GPC (18:0)	0.04	3.3	0.001	0.0099	8584
Eubacteriales sp. MGS:1003	eicosapentaenoate (EPA; 20:5n3)	0.04	3.3	0.001	0.0099	8584
Firmicutes sp. MGS:1014	1-cerotoyl-GPC (26:0)*	0.04	3.3	0.001	0.0099	8584
Eubacteriales sp. MGS:0555	cysteine s-sulfate	0.04	3.3	0.001	0.0099	8583
Lachnospiraceae sp. MGS:1271	glycochenodeoxycholate	0.04	3.3	0.001	0.0099	8584
Oscillospiraceae sp. MGS:0774	X - 17654	0.04	3.3	0.001	0.0099	8584
Clostridia sp. MGS:1010	cis-3,4-methyleneheptanoylcarnitine	-0.04	-3.3	0.001	0.0099	8584
Eubacteriales sp. MGS:1227	X - 12117	-0.04	-3.3	0.001	0.0099	8584
Oscillospiraceae sp. MGS:0380	glycine conjugate of C10H14O2 (1)*	-0.04	-3.3	0.001	0.0099	8584
Eubacteriales sp. MGS:0102	X - 24762	-0.05	-3.3	0.001	0.0099	3812
Lachnospiraceae sp. MGS:0043	X - 17367	0.04	3.3	0.001	0.0099	8584
Eubacteriales sp. MGS:0731	X - 15486	-0.04	-3.3	0.001	0.0099	8584
Bacteria sp. MGS:0823	X - 25503	0.04	3.3	0.001	0.0099	8584
Clostridia sp. MGS:0661	X - 21842	0.04	3.3	0.001	0.0099	8584
Eubacteriales sp. MGS:0312	5alpha-pregnan-diol disulfate	-0.04	-3.3	0.001	0.0099	8584
Eubacteriales sp. MGS:1134	beta-cryptoxanthin	0.04	3.3	0.001	0.0099	8584
Firmicutes sp. MGS:1222	phenylalanine	-0.04	-3.3	0.001	0.0099	8584
Lachnospiraceae sp. MGS:0393	X - 21661	-0.05	-3.3	0.001	0.0099	3812
Clostridia sp. MGS:1217	gamma-glutamylisoleucine*	-0.04	-3.3	0.001	0.0099	8584
Eubacteriales sp. MGS:0390	1-oleoyl-GPI (18:1)	-0.04	-3.3	0.001	0.0099	8584
Gardnerella vaginalis MGS:1510	4-methyl-2-oxopentanoate	0.04	3.3	0.001	0.0099	8584
Eubacteriales sp. MGS:0120	4-allylcatechol sulfate	0.04	3.3	0.001	0.0099	8584
Clostridia sp. MGS:0094	dihomo-linoleate (20:2n6)	-0.04	-3.3	0.001	0.0099	8584
Eubacteriales sp. MGS:0138	X - 21441	-0.04	-3.3	0.001	0.0099	8584
Faecalibacterium prausnitzii MGS:0017	cotinine N-oxide	-0.04	-3.3	0.001	0.0099	8584
Eubacteriales sp. MGS:0215	sphingomyelin (d18:0/18:0, d19:0/17:0)*	-0.04	-3.3	0.001	0.0099	8584
Streptococcus mutans MGS:0677	2-piperidinone	0.04	3.3	0.001	0.0099	8584
Clostridium sp. AT4 MGS:0347	dihomo-linoleate (20:2n6)	0.04	3.3	0.001	0.0099	8584
Eubacteriales sp. MGS:0758	oxalate (ethanedioate)	0.04	3.3	0.001	0.0099	8584
Eubacteriales sp. MGS:0125	androstenediol (3beta,17beta) monosulfate (1)	-0.04	-3.3	0.001	0.0099	8584
Clostridia sp. MGS:0385	N-(2-furoyl)glycine	0.04	3.3	0.001	0.0099	8584
Eubacteriales sp. MGS:0406	glutarate (C5-DC)	-0.04	-3.3	0.001	0.0099	8583
Eubacteriales sp. MGS:1176	cotinine	0.04	3.3	0.001	0.0099	8584
Eubacteriales sp. MGS:0609	thioproline	-0.04	-3.3	0.001	0.0099	8584
Eubacteriales sp. MGS:0670	N2,N5-diacetylornithine	0.04	3.3	0.001	0.0099	8584
Eubacteriales sp. MGS:1194	beta-cryptoxanthin	0.04	3.3	0.001	0.0099	8584
Eubacteriales sp. MGS:0755	1-(1-enyl-palmitoyl)-2-arachidonoyl-GPC (P-16:0/20:4)*	0.04	3.3	0.001	0.0099	8584
Eubacteriales sp. MGS:0084	ethyl glucuronide	-0.04	-3.3	0.001	0.0099	8584
Eubacteriales sp. MGS:0528	tryptophan	-0.04	-3.3	0.001	0.0099	8584
Clostridia sp. MGS:1375	3-hydroxyoleoylcarnitine	-0.04	-3.3	0.001	0.0099	8584
Clostridia sp. MGS:0385	sulfate of piperine metabolite C16H19NO3 (3)*	-0.04	-3.3	0.001	0.0099	8584
Eubacteriales sp. MGS:0568	4-acetaminophen sulfate	0.04	3.3	0.001	0.0099	8584
Bacteria sp. MGS:0459	2-methoxyresorcinol sulfate	-0.04	-3.3	0.001	0.0099	8584
Eubacteriales sp. MGS:0197	mannitol/sorbitol	-0.04	-3.3	0.001	0.0099	8583
Clostridium disporicum MGS:0753	1-(1-enyl-palmitoyl)-2-oleoyl-GPC (P-16:0/18:1)*	0.04	3.3	0.001	0.0099	8584
Roseburia sp. AM16-25 MGS:0344	dodecanedioate (C12-DC)	-0.04	-3.3	0.001	0.0099	8584
Eubacteriales sp. MGS:0730	proline	-0.04	-3.3	0.001	0.0099	8584
Coprococcus sp. OM04-5BH MGS:1028	gentisate	0.04	3.3	0.001	0.0099	8584
Butyricimonas faecalis MGS:0394	X - 17351	-0.04	-3.3	0.001	0.0099	8584
Clostridia sp. MGS:0401	pyruvate	-0.04	-3.3	0.001	0.0099	8583
Prevotella sp. P4-67 MGS:0784	methionine sulfoxide	0.04	3.3	0.001	0.0099	8584
Bifidobacterium dentium MGS:0579	phosphoethanolamine	-0.04	-3.3	0.001	0.0099	8584
Victivallis lenta MGS:0525	urate	-0.04	-3.3	0.001	0.0099	8584
Eubacteriales sp. MGS:0477	1-palmitoyl-2-oleoyl-GPE (16:0/18:1)	-0.04	-3.3	0.001	0.0099	8584
Firmicutes sp. MGS:0923	S-methylcysteine	0.04	3.3	0.001	0.0099	8584
Eubacteriales sp. MGS:0162	oleoyl ethanolamide	-0.04	-3.3	0.001	0.0099	8584
Eubacterium ventriosum MGS:0082	X - 11880	0.04	3.3	0.001	0.0099	8584
Enterocloster clostridioformis MGS:0686	N4-acetylcytidine	0.04	3.3	0.001	0.0099	8584
Oscillospiraceae sp. MGS:0475	(R)-3-hydroxybutyrylcarnitine	-0.04	-3.3	0.001	0.0099	8584
Eubacteriales sp. MGS:0309	vanillic alcohol sulfate	0.04	3.3	0.001	0.0099	8584
[Ruminococcus] torques MGS:0088	2-hydroxysebacate	-0.04	-3.3	0.001	0.0099	8584
Eubacteriales sp. MGS:1226	uracil	-0.04	-3.3	0.001	0.0099	8584
Eubacteriales sp. MGS:0502	N4-acetylcytidine	-0.04	-3.3	0.001	0.0099	8584
Eubacteriales sp. MGS:1233	cystathionine	-0.04	-3.3	0.001	0.0099	8584
Eubacteriales sp. MGS:0418	X - 21742	0.04	3.3	0.001	0.0099	8584
Dialister pneumosintes MGS:1496	X - 24411	0.05	3.3	0.001	0.0099	4772
Eubacteriales sp. MGS:0409	ethyl glucuronide	-0.04	-3.3	0.001	0.0099	8584
Veillonellales sp. MGS:1225	X - 13729	0.04	3.3	0.001	0.0099	8584
Intestinimonas massiliensis MGS:0198	hexadecanedioate (C16-DC)	0.04	3.3	0.001	0.0099	8584
Eubacteriales sp. MGS:0288	16-hydroxypalmitate	-0.04	-3.3	0.001	0.0099	8584
[Ruminococcus] torques MGS:0088	X - 17323	0.04	3.3	0.001	0.0099	8584
Oscillospiraceae sp. MGS:1212	X - 12906	-0.04	-3.3	0.001	0.0099	8584
Bacteroides ovatus MGS:0031	X - 24352	0.04	3.3	0.001	0.0099	8584
Eubacteriales sp. MGS:0577	1-palmitoyl-GPG (16:0)*	-0.04	-3.3	0.001	0.0099	8584
Eubacteriales sp. MGS:0335	N-(2-furoyl)glycine	-0.04	-3.3	0.001	0.0099	8584
Lachnospiraceae sp. MGS:0018	1-linolenoyl-GPC (18:3)*	0.04	3.3	0.001	0.0099	8584
Eubacteriales sp. MGS:1294	3-methyladipate	0.04	3.3	0.001	0.0099	8583
Bacteroides ovatus MGS:0031	X - 22520	-0.05	-3.3	0.001	0.0099	3812
Merdimonas faecis MGS:0494	sphingomyelin (d18:2/14:0, d18:1/14:1)*	-0.04	-3.3	0.001	0.0099	8584
Bacteria sp. MGS:0492	N-acetylalanine	-0.04	-3.3	0.001	0.0099	8583
Oscillospiraceae sp. MGS:0146	uracil	0.04	3.3	0.001	0.0099	8584
Firmicutes sp. MGS:0769	beta-citrylglutamate	-0.04	-3.3	0.001	0.0099	8584
Eubacteriales sp. MGS:0910	glycodeoxycholate 3-sulfate	-0.04	-3.3	0.001	0.0099	8584
Eubacteriales sp. MGS:0633	creatinine	0.04	3.3	0.001	0.0099	8584
Eubacteriales sp. MGS:0254	X - 23659	-0.04	-3.3	0.001	0.0099	8584
Eubacteriales sp. MGS:0161	cysteine-glutathione disulfide	0.04	3.3	0.001	0.0099	8584
Butyricimonas faecalis MGS:0394	1-(1-enyl-stearoyl)-2-linoleoyl-GPE (P-18:0/18:2)*	0.04	3.3	0.001	0.0099	8584
Roseburia faecis MGS:0058	1-palmitoyl-GPI (16:0)	-0.04	-3.3	0.001	0.0099	8584
Clostridium paraputrificum MGS:0793	hydroxypalmitoyl sphingomyelin (d18:1/16:0(OH))**	0.04	3.3	0.001	0.0099	8584
Eubacteriales sp. MGS:0993	2-naphthol sulfate	-0.04	-3.3	0.001	0.0099	8584
Eubacteriales sp. MGS:0600	1-methyl-4-imidazoleacetate	-0.04	-3.3	0.001	0.0099	8584
Eubacteriales sp. MGS:1459	pregnanediol-3-glucuronide	0.04	3.3	0.001	0.0099	8584
Oscillospiraceae sp. MGS:0343	nonadecanoate (19:0)	0.04	3.3	0.001	0.0099	8584
Ruminococcus bromii MGS:0089	nonadecanoate (19:0)	-0.04	-3.3	0.001	0.0099	8584
Firmicutes sp. MGS:1163	3-hydroxycotinine glucuronide	0.04	3.3	0.001	0.0099	8584
[Ruminococcus] torques MGS:0088	oleate/vaccenate (18:1)	0.04	3.3	0.001	0.0099	8584
Clostridium sp. AF15-31 MGS:0293	X - 24812	-0.04	-3.3	0.001	0.0099	8584
Eubacteriales sp. MGS:0988	1-stearoyl-2-oleoyl-GPE (18:0/18:1)	-0.04	-3.3	0.001	0.0099	8584
Erysipelotrichales sp. MGS:0303	sphinganine-1-phosphate	0.04	3.3	0.001	0.0099	8584
Eubacteriales sp. MGS:0580	1-palmitoyl-2-arachidonoyl-GPE (16:0/20:4)*	0.04	3.3	0.001	0.0099	8584
Eubacteriales sp. MGS:0103	X - 21471	0.04	3.3	0.001	0.0099	8584
Coprobacillus cateniformis MGS:0456	octadecenedioate (C18:1-DC)	-0.04	-3.3	0.001	0.0099	8584
Oscillospiraceae sp. MGS:1049	N-carbamoylalanine	0.05	3.3	0.001	0.0099	4772
Gordonibacter urolithinfaciens MGS:0420	X - 24736	-0.04	-3.3	0.001	0.0099	8584
Eubacteriales sp. MGS:0392	chenodeoxycholic acid sulfate (1)	-0.05	-3.3	0.001	0.0099	3812
Sutterella sp. KLE1602 MGS:0228	naringenin 7-glucuronide	-0.04	-3.3	0.001	0.0099	8584
Levilactobacillus brevis MGS:1848	arachidonoylcholine	-0.04	-3.3	0.001	0.0099	8584
Lachnospiraceae sp. MGS:0422	indolin-2-one	-0.04	-3.3	0.001	0.0099	8584
Eubacteriales sp. MGS:0545	X - 12689	-0.04	-3.3	0.001	0.0099	6693
Eubacteriales sp. MGS:0116	vanillic acid glycine	-0.04	-3.3	0.001	0.0099	8584
Eubacteriales sp. MGS:0184	indolelactate	0.04	3.3	0.001	0.0099	8584
Eubacteriales sp. MGS:0405	X - 25279	-0.04	-3.3	0.001	0.0099	8584
Bacteria sp. MGS:0620	androstenediol (3beta,17beta) disulfate (2)	0.04	3.3	0.001	0.0099	8584
Lachnospiraceae sp. MGS:1398	branched chain 14:0 dicarboxylic acid**	-0.04	-3.3	0.001	0.0099	8584
Faecalibacterium sp. MGS:0549	chenodeoxycholate	0.04	3.3	0.001	0.0099	8584
[Ruminococcus] gnavus MGS:0239	1-arachidonylglycerol (20:4)	0.04	3.3	0.001	0.0099	8584
Eubacteriales sp. MGS:0289	1-(1-enyl-stearoyl)-2-linoleoyl-GPE (P-18:0/18:2)*	-0.04	-3.3	0.001	0.0099	8584
Eubacteriales sp. MGS:0234	N-acetylneuraminate	-0.04	-3.3	0.001	0.0099	8584
Clostridium sp. OM07-9AC MGS:0448	X - 26111	0.04	3.3	0.001	0.0099	8584
[Clostridium] symbiosum MGS:0370	enalapril	0.04	3.3	0.001	0.0099	8584
Oscillospiraceae sp. MGS:0648	X - 17354	0.04	3.3	0.001	0.0099	8584
Erysipelotrichales sp. MGS:0303	palmitoleoylcarnitine (C16:1)*	0.04	3.3	0.001	0.0099	8584
Eubacteriales sp. MGS:0881	X - 12816	-0.04	-3.3	0.001	0.0099	8584
Senegalimassilia faecalis MGS:0467	cholic acid glucuronide	0.04	3.3	0.001	0.0099	8584
Clostridia sp. MGS:1410	X - 17357	-0.04	-3.3	0.001	0.0099	8584
Clostridia sp. MGS:0645	glycocholate	-0.04	-3.3	0.001	0.0099	8584
Eubacterium sp. AF22-8LB MGS:0838	X - 21467	0.04	3.3	0.001	0.0099	8584
Erysipelotrichales sp. MGS:0737	X - 21816	-0.05	-3.3	0.001	0.0099	3812
Eubacteriales sp. MGS:0044	nicotinamide riboside	-0.04	-3.3	0.001	0.0099	8584
Eubacteriales sp. MGS:0216	aspartate	0.04	3.3	0.001	0.0099	8584
Bacteroides stercoris MGS:0167	dodecanedioate (C12-DC)	-0.04	-3.3	0.001	0.0099	8584
Lachnospiraceae sp. MGS:1480	sphingomyelin (d18:2/24:2)*	-0.04	-3.3	0.001	0.0099	8584
Barnesiella intestinihominis MGS:0055	1H-indole-7-acetic acid	0.05	3.3	0.001	0.0099	3812
Blautia sp. SG-772 MGS:0063	5-methylthioadenosine (MTA)	0.04	3.3	0.001	0.0099	8584
Oscillospiraceae sp. MGS:0849	X - 24762	-0.05	-3.3	0.001	0.0099	3812
Eubacteriales sp. MGS:1063	behenoyl dihydrosphingomyelin (d18:0/22:0)*	-0.04	-3.3	0.001	0.0099	8584
Sutterella wadsworthensis MGS:0143	X - 25524	0.05	3.3	0.001	0.0099	3812
Eubacteriales sp. MGS:0270	X - 12726	0.04	3.3	0.001	0.0099	8584
Lachnospiraceae sp. MGS:0433	ginkgolic acid C15:1	-0.04	-3.3	0.001	0.0099	8583
Streptococcus salivarius MGS:0071	X - 21319	-0.04	-3.3	0.001	0.0099	8584
Clostridia sp. MGS:0929	3beta-hydroxy-5-cholestenoate	0.04	3.3	0.001	0.0099	8584
Faecalibacterium sp. MGS:0732	aconitate [cis or trans]	-0.04	-3.3	0.001	0.0099	8584
Firmicutes sp. MGS:0874	tartronate (hydroxymalonate)	0.04	3.3	0.001	0.0099	8584
Eubacteriales sp. MGS:0457	X - 24795	-0.04	-3.3	0.001	0.0099	8584
Levilactobacillus brevis MGS:1848	X - 21607	0.04	3.3	0.001	0.0099	8584
Lachnotalea sp. AF33-28 MGS:0403	X - 23678	0.04	3.3	0.001	0.0099	8584
Flintibacter sp. KGMB00164 MGS:0374	X - 18887	-0.04	-3.3	0.001	0.0099	8584
Eubacteriales sp. MGS:0149	3-hydroxystearate	-0.04	-3.3	0.001	0.0099	8584
Intestinimonas butyriciproducens MGS:0187	X - 23678	0.04	3.3	0.001	0.0099	8584
Eubacteriales sp. MGS:1103	sedoheptulose	-0.05	-3.3	0.001	0.0099	3812
Lachnospiraceae sp. MGS:0257	heneicosapentaenoate (21:5n3)	0.04	3.3	0.001	0.0099	8584
Oscillibacter sp. PEA192 MGS:0021	1-(1-enyl-stearoyl)-2-oleoyl-GPE (P-18:0/18:1)	-0.04	-3.3	0.001	0.0099	8584
Alistipes shahii MGS:0054	3-methyl catechol sulfate (1)	-0.04	-3.3	0.001	0.0099	8584
Clostridia sp. MGS:1661	phenylacetylglutamine	0.04	3.3	0.001	0.0099	8584
Bacteroidaceae sp. MGS:0532	3-hydroxy-2-methylpyridine sulfate	0.04	3.3	0.001	0.0099	8584
Eubacteriales sp. MGS:0604	6-hydroxyindole sulfate	-0.04	-3.3	0.001	0.0099	8584
Eubacteriales sp. MGS:0087	sphingomyelin (d18:1/24:1, d18:2/24:0)*	-0.04	-3.3	0.001	0.0099	8584
Clostridium sp. OF03-18AA MGS:0119	alpha-CEHC sulfate	-0.04	-3.3	0.001	0.0099	8584
Eubacteriales sp. MGS:0792	X - 25524	-0.05	-3.3	0.001	0.0099	3812
Eubacteriales sp. MGS:0209	S-carboxyethylcysteine	-0.05	-3.3	0.001	0.0099	3812
Streptococcus anginosus MGS:0680	oleoyl-arachidonoyl-glycerol (18:1/20:4) [2]*	0.04	3.3	0.001	0.0099	8584
Intestinibacter bartlettii MGS:0115	X - 23678	-0.04	-3.3	0.001	0.0099	8584
Oscillospiraceae sp. MGS:0412	1-stearoyl-GPC (18:0)	0.04	3.3	0.001	0.0099	8584
Eubacteriales sp. MGS:0441	X - 22834	-0.04	-3.3	0.001	0.0099	8584
Eubacteriales sp. MGS:0427	myristoylcarnitine (C14)	-0.04	-3.3	0.001	0.0099	8584
Ruminococcus sp. MGS:0487	gamma-glutamylalanine	0.04	3.3	0.001	0.0099	8584
Eubacteriales sp. MGS:0421	trimethylamine N-oxide	0.04	3.3	0.001	0.0099	8584
Oxalobacter formigenes MGS:0552	phytanate	-0.05	-3.3	0.001	0.0099	3812
Eubacteriales sp. MGS:0107	X - 25523	-0.04	-3.3	0.001	0.0099	8584
Prevotella sp. Marseille-P4119 MGS:1224	myristoyl dihydrosphingomyelin (d18:0/14:0)*	-0.04	-3.3	0.001	0.0099	8584
Oscillospiraceae sp. MGS:0130	3-methylglutaconate	-0.04	-3.3	0.001	0.0099	8583
Eubacteriales sp. MGS:0441	malonylcarnitine	-0.04	-3.3	0.001	0.0099	8584
Lachnospiraceae sp. MGS:0389	4-vinylphenol sulfate	0.04	3.3	0.001	0.0099	8584
Oscillospiraceae sp. MGS:0665	L-urobilin	0.04	3.3	0.001	0.0099	8584
Eubacteriales sp. MGS:0186	adrenate (22:4n6)	-0.04	-3.3	0.001	0.0099	8584
Eubacteriales sp. MGS:0026	sitagliptin	0.04	3.3	0.001	0.0099	8584
Bacteria sp. MGS:0483	X - 12689	-0.04	-3.3	0.001	0.0099	6693
Tyzzerella nexilis MGS:0574	(S)-a-amino-omega-caprolactam	0.05	3.3	0.001	0.0099	4772
Oscillospiraceae sp. MGS:1161	X - 21607	-0.04	-3.3	0.001	0.0099	8584
Eubacteriales sp. MGS:0120	1-methylurate	0.04	3.3	0.001	0.0099	8584
Eubacteriales sp. MGS:0116	X - 12849	0.04	3.3	0.001	0.0099	8584
Mediterraneibacter glycyrrhizinilyticus MGS:0314	pseudouridine	0.04	3.3	0.001	0.0099	8584
Clostridia sp. MGS:0094	N-formylphenylalanine	-0.04	-3.3	0.001	0.0099	8584
Clostridiaceae sp. MGS:0491	cysteinylglycine disulfide*	0.04	3.3	0.001	0.0099	8584
Eubacteriaceae sp. MGS:1012	X - 22509	0.04	3.3	0.001	0.0099	8584
Eubacteriales sp. MGS:0505	3-hydroxydecanoylcarnitine	0.04	3.3	0.001	0.0099	8584
Eubacteriales sp. MGS:0699	carnitine	0.04	3.3	0.001	0.0099	8583
Intestinibacter sp. MGS:0194	benzoate	0.04	3.3	0.001	0.0099	8584
Eubacteriales sp. MGS:0965	vanillylmandelate (VMA)	-0.04	-3.3	0.001	0.0099	8584
Eubacteriales sp. MGS:1051	imidazole propionate	-0.04	-3.3	0.001	0.0099	8584
Oscillospiraceae sp. MGS:0223	X - 11795	-0.04	-3.3	0.001	0.0099	8584
Lachnospiraceae sp. MGS:0180	X - 12096	-0.05	-3.3	0.001	0.0099	4772
Eubacteriales sp. MGS:1187	4-vinylphenol sulfate	0.04	3.3	0.001	0.0099	8584
Eubacteriales sp. MGS:0531	undecanedioate (C11-DC)	0.05	3.3	0.001	0.0099	3812
Bacteria sp. MGS:0459	citramalate	0.04	3.3	0.001	0.0099	8584
Veillonella parvula MGS:0220	cis-3,4-methyleneheptanoylglycine	-0.04	-3.3	0.001	0.0099	8584
Negativibacillus massiliensis MGS:0356	N-acetyl-2-aminoadipate	0.04	3.3	0.001	0.0099	8584
Eubacteriales sp. MGS:1422	taurochenodeoxycholic acid 3-sulfate	0.04	3.3	0.001	0.0099	8584
Eubacteriales sp. MGS:0976	4-hydroxychlorothalonil	0.04	3.3	0.001	0.0099	8584
Eubacteriales sp. MGS:0409	glycosyl-N-behenoyl-sphingadienine (d18:2/22:0)*	0.04	3.3	0.001	0.0099	8584
Eubacteriales sp. MGS:1391	3-indoxyl sulfate	-0.04	-3.3	0.001	0.0099	8584
Eubacteriales sp. MGS:0711	sphingomyelin (d18:1/17:0, d17:1/18:0, d19:1/16:0)	0.04	3.3	0.001	0.0099	8584
Anaerobutyricum hallii MGS:0112	behenoyl dihydrosphingomyelin (d18:0/22:0)*	0.04	3.3	0.001	0.0099	8584
Clostridia sp. MGS:1205	oxalate (ethanedioate)	0.04	3.3	0.001	0.0099	8584
Ruminococcus sp. B05 MGS:0261	6-hydroxyindole sulfate	-0.04	-3.3	0.001	0.0099	8584
Blautia obeum MGS:0009	retinol (Vitamin A)	0.04	3.3	0.001	0.0099	8584
Agathobaculum sp. MGS:0679	X - 23974	-0.04	-3.3	0.001	0.0099	8584
Clostridia sp. MGS:1128	X - 12822	-0.04	-3.3	0.001	0.0099	8584
Parabacteroides sp. MGS:1649	2-hydroxyacetaminophen sulfate*	0.04	3.3	0.001	0.0099	8584
Eubacteriales sp. MGS:0628	3-acetylphenol sulfate	-0.04	-3.3	0.001	0.0099	8584
Erysipelotrichaceae sp. MGS:0867	caffeic acid sulfate	-0.04	-3.3	0.001	0.0099	8583
Hydrogeniiclostidium mannosilyticum MGS:0294	sphingomyelin (d18:2/16:0, d18:1/16:1)*	-0.04	-3.3	0.001	0.0099	8584
Ruminococcus bromii MGS:0089	4-methyl-2-oxopentanoate	-0.04	-3.3	0.001	0.0099	8584
Streptococcus parasanguinis MGS:0117	O-desmethylvenlafaxine	0.04	3.3	0.001	0.0099	8584
Eubacteriales sp. MGS:0133	X - 24736	-0.04	-3.3	0.001	0.0099	8584
Anaerotignum lactatifermentans MGS:0676	1-(1-enyl-palmitoyl)-2-palmitoyl-GPC (P-16:0/16:0)*	-0.04	-3.3	0.001	0.0099	8584
Proteobacteria sp. MGS:0360	X - 24473	0.04	3.3	0.001	0.0099	8584
Collinsella bouchesdurhonensis MGS:0299	androsterone sulfate	-0.04	-3.3	0.001	0.0099	8584
Oscillospiraceae sp. MGS:0944	epiandrosterone sulfate	0.04	3.3	0.001	0.0099	8584
Eubacteriales sp. MGS:0156	3-hydroxy-2-ethylpropionate	0.04	3.3	0.001	0.0099	8584
Odoribacter splanchnicus MGS:0041	X - 12726	0.04	3.3	0.001	0.0099	8584
Clostridia sp. MGS:1254	X - 13729	0.04	3.3	0.001	0.0099	8584
Eubacteriales sp. MGS:1027	trigonelline (N'-methylnicotinate)	-0.04	-3.3	0.001	0.0099	8584
Eubacteriales sp. MGS:0280	homostachydrine*	0.04	3.3	0.001	0.0099	8584
Eubacteriales sp. MGS:0627	X - 11372	-0.04	-3.3	0.001	0.0099	8584
Clostridiaceae sp. MGS:0431	2-hydroxyhippurate (salicylurate)	-0.04	-3.3	0.001	0.0099	8584
[Ruminococcus] torques MGS:0034	tetradecadienedioate (C14:2-DC)*	0.04	3.3	0.001	0.0099	8584
Clostridia sp. MGS:1111	cholic acid glucuronide	0.04	3.3	0.001	0.0099	8584
Eubacteriales sp. MGS:0289	acisoga	-0.04	-3.3	0.001	0.0099	8584
Parabacteroides distasonis MGS:0024	3-methyladipate	0.04	3.3	0.001	0.01	8583
Clostridia sp. MGS:1157	behenoyl dihydrosphingomyelin (d18:0/22:0)*	-0.04	-3.3	0.001	0.01	8584
Eubacteriales sp. MGS:0701	X - 17655	0.04	3.3	0.001	0.01	8584
Bacteroidales sp. MGS:1236	1,2-dipalmitoyl-GPC (16:0/16:0)	0.04	3.3	0.001	0.01	8584
Coprococcus sp. AM27-12LB MGS:0687	1-methylurate	-0.04	-3.3	0.001	0.01	8584
Veillonella parvula MGS:0220	X - 24546	-0.04	-3.3	0.001	0.01	8584
Parabacteroides johnsonii MGS:0469	uridine	-0.04	-3.3	0.001	0.01	8584
Limosilactobacillus mucosae MGS:0953	phenyllactate (PLA)	0.04	3.3	0.001	0.01	8583
Eubacteriaceae sp. MGS:0591	picolinate	-0.04	-3.3	0.001	0.01	8584
Eubacteriales sp. MGS:0785	hydroxycotinine	0.04	3.3	0.001	0.01	8584
Eubacteriales sp. MGS:0409	2-methoxyhydroquinone sulfate (2)	0.04	3.3	0.001	0.01	8584
Lachnospiraceae sp. MGS:0831	linoleoylcarnitine (C18:2)*	0.04	3.3	0.001	0.01	8584
Eubacteriales sp. MGS:0604	docosahexaenoylcholine	0.04	3.3	0.001	0.01	8584
Acidaminococcus intestini MGS:0407	sphingomyelin (d18:1/14:0, d16:1/16:0)*	-0.04	-3.3	0.001	0.01	8584
Bacteria sp. MGS:0866	X - 11843	0.04	3.3	0.001	0.01	8584
Eubacteriales sp. MGS:0438	N1-methylinosine	0.04	3.3	0.001	0.01	8584
Streptococcus salivarius MGS:0071	pregnenetriol sulfate*	-0.04	-3.3	0.001	0.01	8584
Collinsella stercoris MGS:1140	N2,N5-diacetylornithine	-0.04	-3.3	0.001	0.01	8584
Ruminococcus sp. AM42-11 MGS:0002	10-heptadecenoate (17:1n7)	0.04	3.3	0.001	0.01	8584
Faecalibacterium sp. MGS:0549	5alpha-androstan-3alpha,17beta-diol monosulfate (2)	0.04	3.3	0.001	0.01	8584
Anaerobutyricum hallii MGS:0012	X - 24425	-0.04	-3.3	0.001	0.01	8584
Eubacteriales sp. MGS:0602	N-stearoyl-sphinganine (d18:0/18:0)*	-0.04	-3.3	0.001	0.01	8584
Eubacteriales sp. MGS:0163	9,10-DiHOME	-0.04	-3.3	0.001	0.01	8584
Eubacteriales sp. MGS:0376	xanthosine	-0.04	-3.3	0.001	0.01	8584
Eubacteriales sp. MGS:0116	N-acetylthreonine	-0.04	-3.3	0.001	0.01	8584
Eubacteriales sp. MGS:0938	deoxycholic acid 12-sulfate*	-0.04	-3.3	0.001	0.01	8584
Eubacteriales sp. MGS:0288	3-hydroxydodecanedioate*	-0.04	-3.3	0.001	0.01	8584
Eubacteriales sp. MGS:0406	1-stearoyl-2-docosahexaenoyl-GPC (18:0/22:6)	0.04	3.3	0.001	0.01	8584
Firmicutes sp. MGS:1222	cortolone glucuronide (1)	-0.04	-3.3	0.001	0.01	8584
Alistipes communis MGS:0064	N-methyltaurine	0.04	3.3	0.001	0.01	8583
Eubacteriales sp. MGS:0154	gamma-glutamylleucine	-0.04	-3.3	0.001	0.01	8584
Eggerthellales sp. MGS:0174	indolin-2-one	0.04	3.3	0.001	0.01	8584
Oscillospiraceae sp. MGS:0074	glycolithocholate	-0.04	-3.3	0.001	0.01	8584
Eubacteriales sp. MGS:0664	metabolonic lactone sulfate	0.04	3.3	0.001	0.01	8584
Intestinibacillus sp. Marseille-P4005 MGS:0168	3-(3-hydroxyphenyl)propionate sulfate	-0.04	-3.3	0.001	0.01	8584
Clostridia sp. MGS:0515	alpha-ketobutyrate	-0.04	-3.3	0.001	0.01	8583
Eubacteriaceae sp. MGS:0591	citrulline	0.04	3.3	0.001	0.01	8584
Eubacteriales sp. MGS:0442	X - 12680	0.04	3.3	0.001	0.01	8584
Lachnoclostridium sp. MGS:1343	X - 13728	0.04	3.3	0.001	0.01	8584
Erysipelatoclostridium sp. MGS:0313	3-hydroxybutyrate (BHBA)	0.04	3.3	0.001	0.01	8583
Eubacteriales sp. MGS:0593	5,6-dihydrouridine	-0.04	-3.3	0.001	0.01	8584
Oscillospiraceae sp. MGS:0382	4-hydroxycoumarin	0.04	3.3	0.001	0.01	8584
Eubacteriales sp. MGS:1051	2-aminoadipate	-0.04	-3.3	0.001	0.01	8584
Eubacteriales sp. MGS:0298	branched-chain, straight-chain, or cyclopropyl 12:1 fatty acid*	0.04	3.3	0.001	0.01	8584
Eubacterium sp. MGS:0248	sphingomyelin (d18:1/22:2, d18:2/22:1, d16:1/24:2)*	0.04	3.3	0.001	0.01	8584
Oscillospiraceae sp. MGS:0072	S-methylcysteine	0.04	3.3	0.001	0.01	8584
Alloscardovia omnicolens MGS:1279	1,2-dilinoleoyl-GPC (18:2/18:2)	-0.04	-3.3	0.001	0.01	8584
Eubacteriales sp. MGS:0773	p-cresol glucuronide*	0.04	3.3	0.001	0.01	8584
Ruminococcus bromii MGS:0089	inosine	0.04	3.3	0.001	0.01	8584
Coprobacillus sp. MGS:0022	caprate (10:0)	0.04	3.3	0.001	0.01	8584
Eubacteriales sp. MGS:0794	lithocholate sulfate (1)	0.04	3.3	0.001	0.01	8584
Weissella confusa MGS:1557	gamma-glutamylisoleucine*	0.04	3.3	0.001	0.01	8584
Gemmiger formicilis MGS:0027	3-(3-hydroxyphenyl)propionate	0.04	3.3	0.001	0.01	8584
Eubacteriales sp. MGS:0691	X - 25271	-0.04	-3.3	0.001	0.01	8584
Alistipes sp. AF17-16 MGS:0150	X - 15503	0.04	3.3	0.001	0.01	8584
Firmicutes sp. MGS:1085	4-acetylphenol sulfate	0.04	3.3	0.001	0.01	8584
Lachnospiraceae sp. MGS:0598	N-acetylalanine	-0.04	-3.3	0.001	0.01	8583
Eubacteriales sp. MGS:0792	4-vinylcatechol sulfate	0.04	3.3	0.001	0.01	8584
Clostridiaceae sp. MGS:0238	1-palmitoylglycerol (16:0)	-0.04	-3.3	0.001	0.01	8584
Firmicutes sp. MGS:1007	undecanedioate (C11-DC)	0.05	3.3	0.001	0.01	3812
Eubacteriales sp. MGS:0907	glycodeoxycholate	-0.04	-3.3	0.001	0.01	8584
Ruminococcus sp. AF17-22AC MGS:0208	imidazole lactate	-0.04	-3.3	0.001	0.01	8584
Faecalibacterium prausnitzii MGS:0378	gamma-glutamylglutamine	0.04	3.3	0.001	0.01	8584
Collinsella aerofaciens MGS:0019	ethyl alpha-glucopyranoside	0.04	3.3	0.001	0.01	8584
Eubacteriales sp. MGS:0085	1-palmitoyl-2-oleoyl-GPI (16:0/18:1)*	-0.04	-3.3	0.001	0.01	8584
Parabacteroides distasonis MGS:0024	3-hydroxydodecanedioate*	0.04	3.3	0.001	0.01	8584
Clostridia sp. MGS:1254	X - 11850	0.04	3.3	0.001	0.01	8584
Eubacteriales sp. MGS:0282	taurodeoxycholic acid 3-sulfate	0.04	3.3	0.001	0.01	8584
Collinsella stercoris MGS:1140	X - 25523	-0.04	-3.3	0.001	0.01	8584
Firmicutes sp. MGS:0817	tryptophan betaine	-0.04	-3.3	0.001	0.01	8584
Eubacteriales sp. MGS:0405	6-oxopiperidine-2-carboxylate	0.04	3.3	0.001	0.01	8584
Eubacteriales sp. MGS:0659	lithocholate sulfate (1)	0.04	3.3	0.001	0.01	8584
Prevotella bivia MGS:0936	X - 15728	-0.04	-3.3	0.001	0.01	8584
Eubacteriales sp. MGS:0298	biliverdin	0.04	3.3	0.001	0.01	8584
Peptostreptococcaceae sp. MGS:0200	gamma-glutamylglutamine	0.04	3.3	0.001	0.01	8584
Erysipelotrichales sp. MGS:0809	1,2-dilinoleoyl-GPC (18:2/18:2)	-0.04	-3.3	0.001	0.01	8584
Firmicutes sp. MGS:0301	picolinoylglycine	-0.04	-3.3	0.001	0.01	8584
Faecalibacterium prausnitzii MGS:0017	3-(4-hydroxyphenyl)lactate	0.04	3.3	0.001	0.01	8584
Eubacterium callanderi MGS:1182	diclofenac	0.04	3.3	0.001	0.01	8584
Eubacteriales sp. MGS:0986	X - 22771	0.04	3.3	0.001	0.01	8584
Eubacteriales sp. MGS:0543	3-hydroxyhexanoylcarnitine (1)	-0.04	-3.3	0.001	0.01	8584
Eubacteriales sp. MGS:0183	methyl glucopyranoside (alpha + beta)	-0.04	-3.3	0.001	0.01	8584
Firmicutes sp. MGS:1162	1-stearoyl-2-arachidonoyl-GPC (18:0/20:4)	-0.04	-3.3	0.001	0.01	8584
Oscillospiraceae sp. MGS:0256	undecenoylcarnitine (C11:1)	-0.04	-3.3	0.001	0.01	8584
Anaerotignum faecicola MGS:0090	X - 15461	0.04	3.3	0.001	0.01	8584
Intestinimonas butyriciproducens MGS:0187	aconitate [cis or trans]	0.04	3.3	0.001	0.01	8584
Roseburia faecis MGS:0058	N-stearoyl-sphingosine (d18:1/18:0)*	0.04	3.3	0.001	0.01	8584
Eubacteriales sp. MGS:0235	palmitoleate (16:1n7)	-0.04	-3.3	0.001	0.01	8584
Eubacteriales sp. MGS:0311	N-acetyl-1-methylhistidine*	-0.04	-3.3	0.001	0.01	8584
Lachnospiraceae sp. MGS:0217	dihydrocaffeate sulfate (2)	0.04	3.3	0.001	0.01	8583
Eubacteriales sp. MGS:0392	S-allylcysteine	0.04	3.3	0.001	0.01	8584
Clostridia sp. MGS:1362	9,10-DiHOME	0.04	3.3	0.001	0.01	8584
Butyricimonas sp. MGS:1447	X - 22509	0.04	3.3	0.001	0.01	8584
Oscillospiraceae sp. MGS:0507	1,3,7-trimethylurate	-0.04	-3.3	0.001	0.01	8584
Oscillospiraceae sp. MGS:0849	1-linolenoylglycerol (18:3)	-0.04	-3.3	0.001	0.01	8584
Candidatus Borkfalkia ceftriaxoniphila MGS:0595	taurine	-0.04	-3.3	0.001	0.01	8584
Clostridia sp. MGS:0828	pyridoxate	0.04	3.3	0.001	0.01	8584
Eubacteriales sp. MGS:0298	alanine	0.04	3.3	0.001	0.01	8584
Eubacteriales sp. MGS:0309	propionylcarnitine (C3)	0.04	3.3	0.001	0.01	8584
Eubacteriales sp. MGS:0651	X - 15674	-0.04	-3.3	0.001	0.01	8584
Anaerotignum lactatifermentans MGS:0676	3-indoxyl sulfate	0.04	3.3	0.001	0.01	8584
Bacteria sp. MGS:1373	X - 21845	-0.04	-3.3	0.001	0.01	8584
Desulfovibrionaceae sp. MGS:0833	4-ethylcatechol sulfate	0.04	3.3	0.001	0.01	8584
Bacteroides sp. MGS:0030	4-vinylguaiacol sulfate	-0.04	-3.3	0.001	0.01	8584
Alistipes timonensis MGS:0586	X - 17357	-0.04	-3.3	0.001	0.01	8584
Eubacteriales sp. MGS:0864	4-hydroxyglutamate	-0.04	-3.3	0.001	0.01	8584
Eubacteriales sp. MGS:0537	X - 17612	0.05	3.3	0.001	0.01	4772
Lachnospiraceae sp. MGS:1005	myristoleate (14:1n5)	0.04	3.3	0.001	0.01	8584
Escherichia sp. 4726-5 MGS:1469	3-formylindole	-0.04	-3.3	0.001	0.01	8584
Clostridium celatum MGS:0808	1-methylxanthine	-0.04	-3.3	0.001	0.01	8584
Clostridia sp. MGS:0272	citraconate/glutaconate	-0.04	-3.3	0.001	0.01	8583
Eubacteriales sp. MGS:0125	X - 24949	-0.04	-3.3	0.001	0.01	8584
Eubacteriales sp. MGS:0306	X - 25523	-0.04	-3.3	0.001	0.01	8584
Lachnospiraceae sp. MGS:0725	3-methylxanthine	0.04	3.3	0.001	0.01	8584
Oscillospiraceae sp. MGS:0648	1-palmitoyl-2-oleoyl-GPI (16:0/18:1)*	-0.04	-3.3	0.001	0.01	8584
Lachnoclostridium sp. MGS:1343	8-methoxykynurenate	-0.04	-3.3	0.001	0.01	8584
Streptococcus anginosus MGS:0680	cholesterol	-0.04	-3.3	0.001	0.01	8584
Eubacteriales sp. MGS:0373	3-hydroxypyridine glucuronide	-0.04	-3.3	0.001	0.01	8584
Eubacteriales sp. MGS:1377	asparagine	0.04	3.3	0.001	0.01	8584
Clostridia sp. MGS:1417	N-acetyl-1-methylhistidine*	-0.04	-3.3	0.001	0.01	8584
Enteroscipio rubneri MGS:0722	1,2-dilinoleoyl-GPC (18:2/18:2)	-0.04	-3.3	0.001	0.01	8584
Streptococcus australis MGS:0310	3-formylindole	0.04	3.3	0.001	0.01	8584
Eubacteriales sp. MGS:0196	X - 21815	-0.04	-3.3	0.001	0.01	8584
Eubacteriales sp. MGS:0153	tauroursodeoxycholate	-0.04	-3.3	0.001	0.01	8584
Intestinimonas massiliensis MGS:0198	pyridoxate	0.04	3.3	0.001	0.01	8584
Eubacteriales sp. MGS:1129	androstenediol (3beta,17beta) disulfate (1)	-0.04	-3.3	0.001	0.01	8584
Clostridia sp. MGS:0815	X - 25523	0.04	3.3	0.001	0.01	8584
Ellagibacter isourolithinifaciens MGS:0191	X - 23639	0.04	3.3	0.001	0.01	8584
Eubacteriales sp. MGS:0565	4-allylcatechol sulfate	0.04	3.3	0.001	0.01	8584
Bacteroides congonensis MGS:0974	theophylline	-0.04	-3.3	0.001	0.01	8584
Clostridia sp. MGS:1157	3-methoxytyrosine	0.04	3.3	0.001	0.01	8584
Enterocloster aldenensis MGS:0362	taurochenodeoxycholate	-0.04	-3.3	0.001	0.01	8584
Lachnospiraceae sp. MGS:0422	1-stearoyl-2-oleoyl-GPC (18:0/18:1)	0.04	3.3	0.001	0.01	8584
Lactobacillus gasseri MGS:0884	S-methylcysteine sulfoxide	-0.04	-3.3	0.001	0.01	8584
Enterocloster citroniae MGS:0285	3beta-hydroxy-5-cholestenoate	-0.04	-3.3	0.001	0.01	8584
Clostridia sp. MGS:0954	4-methoxyphenol sulfate	0.04	3.3	0.001	0.01	8584
Clostridia sp. MGS:1262	X - 17323	-0.04	-3.3	0.001	0.01	8584
Lachnospiraceae sp. MGS:1641	X - 24812	0.04	3.3	0.001	0.01	8584
Clostridia sp. MGS:0515	X - 23678	-0.04	-3.3	0.001	0.01	8584
Lachnospiraceae sp. MGS:1398	X - 24556	-0.05	-3.3	0.001	0.01	3812
Eubacteriales sp. MGS:0411	X - 17367	-0.04	-3.3	0.001	0.01	8584
[Ruminococcus] gnavus MGS:0239	X - 21441	0.04	3.3	0.001	0.01	8584
Eubacteriales sp. MGS:1269	behenoyl dihydrosphingomyelin (d18:0/22:0)*	-0.04	-3.3	0.001	0.01	8584
Clostridia sp. MGS:1192	N-acetylneuraminate	-0.04	-3.3	0.001	0.01	8584
Eubacteriales sp. MGS:0377	5-hydroxyindole sulfate	0.04	3.3	0.001	0.01	8584
Blautia producta MGS:0905	propionylglycine	-0.04	-3.3	0.001	0.01	8584
Eubacteriales sp. MGS:1334	butyrylcarnitine (C4)	-0.04	-3.3	0.001	0.01	8584
Eubacteriales sp. MGS:0717	isovalerylcarnitine (C5)	-0.04	-3.3	0.001	0.01	8584
Veillonella rogosae MGS:0324	O-desmethylvenlafaxine	-0.04	-3.3	0.001	0.01	8584
Erysipelatoclostridium sp. MGS:0313	2-methylserine	0.04	3.3	0.001	0.01	8584
Terrisporobacter othiniensis MGS:1665	X - 22834	-0.04	-3.3	0.001	0.01	8584
Flintibacter sp. MGS:0922	1-methylxanthine	0.04	3.3	0.001	0.01	8584
Eubacteriales sp. MGS:0547	uracil	-0.04	-3.3	0.001	0.01	8584
Eubacteriales sp. MGS:0609	1-carboxyethylleucine	-0.04	-3.3	0.001	0.01	8584
Intestinibacillus sp. Marseille-P4005 MGS:0168	dihomo-linolenate (20:3n3 or n6)	0.04	3.3	0.001	0.01	8584
Bifidobacterium catenulatum subsp. kashiwanohense MGS:0292	glucuronate	-0.04	-3.3	0.001	0.01	8584
Clostridiaceae sp. MGS:0608	glycosyl-N-stearoyl-sphingosine (d18:1/18:0)	0.04	3.3	0.001	0.01	8584
Blautia producta MGS:0619	branched-chain, straight-chain, or cyclopropyl 10:1 fatty acid (1)*	0.04	3.3	0.001	0.01	8584
Eubacteriales sp. MGS:0369	N-methylpipecolate	-0.04	-3.3	0.001	0.01	8584
Clostridiaceae sp. MGS:0238	X - 24352	-0.04	-3.3	0.001	0.01	8584
Eubacterium sp. MGS:0248	benzoate	0.04	3.3	0.001	0.01	8584
Proteobacteria sp. MGS:0327	dehydroepiandrosterone sulfate (DHEA-S)	0.04	3.3	0.001	0.01	8584
Eubacteriales sp. MGS:0092	3,4-dihydroxybutyrate	-0.04	-3.3	0.001	0.01	8583
Firmicutes sp. MGS:0596	X - 21736	-0.04	-3.3	0.001	0.01	8584
Eubacteriales sp. MGS:1064	X - 12847	0.04	3.3	0.001	0.01	8584
Lachnospiraceae sp. MGS:1113	3-methylhistidine	-0.04	-3.3	0.001	0.01	8584
Roseburia faecis MGS:0058	1-arachidonoyl-GPC (20:4n6)*	-0.04	-3.3	0.001	0.01	8584
Rothia mucilaginosa MGS:0559	De(carboxymethoxy) cetirizine acetic acid	0.04	3.3	0.001	0.01	8584
Faecalibacterium prausnitzii MGS:0241	X - 25957	0.04	3.3	0.001	0.01	8584
Eubacteriales sp. MGS:0643	1-arachidonoyl-GPE (20:4n6)*	-0.04	-3.3	0.001	0.01	8584
Eubacteriales sp. MGS:0924	1-ribosyl-imidazoleacetate*	0.04	3.3	0.001	0.01	8584
Eubacteriales sp. MGS:0197	X - 25810	-0.04	-3.3	0.001	0.01	8584
Burkholderiales sp. MGS:0840	ascorbic acid 3-sulfate*	-0.04	-3.3	0.001	0.01	8583
Eubacteriales sp. MGS:0887	N-stearoyl-sphinganine (d18:0/18:0)*	-0.04	-3.3	0.001	0.01	8584
Firmicutes sp. MGS:0681	malonylcarnitine	-0.04	-3.3	0.001	0.01	8584
Clostridia sp. MGS:0385	theophylline	0.04	3.3	0.001	0.01	8584
Olsenella provencensis MGS:0979	2-methylmalonylcarnitine (C4-DC)	-0.04	-3.3	0.001	0.01	6693
Bacteroides sp. MGS:0611	gamma-glutamylhistidine	-0.04	-3.3	0.001	0.01	8584
Dorea sp. AF36-15AT MGS:0052	X - 24748	-0.04	-3.3	0.001	0.01	8584
Eubacteriales sp. MGS:0916	1-(1-enyl-palmitoyl)-GPC (P-16:0)*	0.04	3.3	0.001	0.01	8584
Eubacteriales sp. MGS:0244	5alpha-androstan-3beta,17beta-diol monosulfate (2)	0.04	3.3	0.001	0.01	8584
Clostridia sp. MGS:0931	gamma-glutamylcitrulline*	0.04	3.3	0.001	0.01	8584
Eubacteriales sp. MGS:1067	2-butenoylglycine	0.04	3.3	0.001	0.01	8584
Eubacteriales sp. MGS:0702	X - 24736	0.04	3.3	0.001	0.01	8584
Eubacteriales sp. MGS:0968	perfluorooctanesulfonate (PFOS)	-0.04	-3.3	0.001	0.01	8584
Eubacteriales sp. MGS:0443	linoleoylcholine*	0.04	3.3	0.001	0.01	8584
Alistipes putredinis MGS:0033	dihydrocaffeate sulfate (2)	-0.04	-3.3	0.001	0.01	8583
Eubacteriales sp. MGS:0348	3-hydroxy-2-ethylpropionate	0.04	3.3	0.001	0.01	8584
Faecalibacterium sp. MGS:0042	X - 21471	-0.04	-3.3	0.001	0.01	8584
Firmicutes sp. MGS:0641	sphingomyelin (d18:0/20:0, d16:0/22:0)*	-0.04	-3.3	0.001	0.01	8584
Clostridia sp. MGS:0741	X - 12726	0.04	3.3	0.001	0.01	8584
Eubacteriales sp. MGS:0703	beta-cryptoxanthin	0.04	3.3	0.001	0.01	8584
Oscillibacter sp. MGS:0734	glucuronide of C10H18O2 (8)*	0.04	3.3	0.001	0.01	8584
Clostridium sp. TM06-18 MGS:0048	andro steroid monosulfate C19H28O6S (1)*	0.04	3.3	0.001	0.01	8584
Eubacteriales sp. MGS:0514	X - 24588	-0.04	-3.3	0.001	0.01	8584
Massilistercora timonensis MGS:0458	ascorbic acid 2-sulfate	-0.04	-3.3	0.001	0.01	8583
Eubacteriales sp. MGS:0859	1,2-dilinoleoyl-GPC (18:2/18:2)	0.04	3.3	0.001	0.01	8584
Eubacteriales sp. MGS:0084	3-hydroxy-3-methylglutarate	-0.04	-3.3	0.001	0.01	8583
Blautia hydrogenotrophica MGS:0430	eicosapentaenoate (EPA; 20:5n3)	0.04	3.3	0.001	0.01	8584
Acidaminococcus fermentans MGS:1041	X - 21821	-0.04	-3.3	0.001	0.01	8584
Eubacteriales sp. MGS:0457	gamma-glutamylphenylalanine	-0.04	-3.3	0.001	0.01	8584
Eubacteriales sp. MGS:0175	X - 18901	0.04	3.3	0.001	0.01	8584
Eubacteriales sp. MGS:0154	3-methyl-2-oxobutyrate	-0.04	-3.3	0.001	0.01	8584
Eubacteriales sp. MGS:0644	2'-O-methylcytidine	0.04	3.3	0.001	0.01	8584
Eubacteriales sp. MGS:0161	glucuronate	-0.04	-3.3	0.001	0.01	8584
Lachnospiraceae sp. MGS:1032	X - 25371	-0.04	-3.3	0.001	0.01	8584
Clostridia sp. MGS:0011	X - 16935	-0.04	-3.3	0.001	0.01	8584
Lactobacillus gasseri MGS:0884	X - 24762	0.05	3.3	0.001	0.01	3812
Eubacteriales sp. MGS:0688	theophylline	0.04	3.3	0.001	0.01	8584
Firmicutes sp. MGS:1050	X - 21752	0.04	3.3	0.001	0.01	8584
Eubacteriales sp. MGS:1093	pimeloylcarnitine/3-methyladipoylcarnitine (C7-DC)	0.04	3.3	0.001	0.01	8584
Eubacteriales sp. MGS:0328	oleoyl-oleoyl-glycerol (18:1/18:1) [2]*	-0.05	-3.3	0.001	0.01	3812
Eubacteriales sp. MGS:0548	X - 12283	-0.04	-3.3	0.001	0.01	8584
Eubacteriales sp. MGS:0103	octadecanedioylcarnitine (C18-DC)*	0.04	3.3	0.001	0.01	8584
Prevotella colorans MGS:1470	X - 15461	-0.04	-3.3	0.001	0.01	8584
Faecalibacterium prausnitzii MGS:0241	2'-O-methylcytidine	0.04	3.3	0.001	0.01	8584
Flavonifractor sp. An10 MGS:0495	lactosyl-N-palmitoyl-sphingosine (d18:1/16:0)	0.04	3.3	0.001	0.01	8584
Hungatella hathewayi MGS:0287	N4-acetylcytidine	0.04	3.3	0.001	0.01	8584
Eubacterium sp. AM49-13BH MGS:0251	hydroxy-N6,N6,N6-trimethyllysine*	-0.04	-3.3	0.001	0.01	8584
Ruminococcus champanellensis MGS:0716	heptanoate (7:0)	0.04	3.3	0.001	0.01	8584
Lachnospiraceae sp. MGS:0217	glutamine conjugate of C6H10O2 (2)*	-0.04	-3.3	0.001	0.01	8584
Oscillospiraceae sp. MGS:1161	X - 25419	-0.04	-3.3	0.001	0.01	8584
Eubacteriales sp. MGS:1305	X - 21471	-0.04	-3.3	0.001	0.01	8584
Eubacteriales sp. MGS:1102	4-hydroxyhippurate	0.04	3.3	0.001	0.01	8584
Eubacteriales sp. MGS:0013	X - 25790	-0.04	-3.3	0.001	0.01	8584
Eubacteriales sp. MGS:0711	tyrosine	-0.04	-3.3	0.001	0.01	8584
Eubacteriales sp. MGS:0367	1-palmitoleoyl-GPC (16:1)*	-0.04	-3.3	0.001	0.01	8584
Veillonella parvula MGS:0220	glutamine_degradant*	0.04	3.3	0.001	0.01	8584
Desulfovibrionales sp. MGS:0266	linoleoyl ethanolamide	-0.04	-3.3	0.001	0.01	8584
Oscillospiraceae sp. MGS:0437	propionylcarnitine (C3)	0.04	3.3	0.001	0.01	8584
Eubacteriales sp. MGS:0790	propionylcarnitine (C3)	-0.04	-3.3	0.001	0.01	8584
Firmicutes sp. MGS:0436	2-ketocaprylate	0.04	3.3	0.001	0.01	8584
[Ruminococcus] torques MGS:0034	X - 24762	0.05	3.3	0.001	0.01	3812
Bacteroidales sp. MGS:1352	threonate	0.04	3.3	0.001	0.01	8583
Ruminococcus sp. AF41-9 MGS:0203	X - 24949	0.04	3.3	0.001	0.01	8584
Firmicutes sp. MGS:0641	X - 15486	-0.04	-3.3	0.001	0.01	8584
Romboutsia timonensis MGS:0053	X - 21285	-0.04	-3.3	0.001	0.01	8584
Eubacteriales sp. MGS:0671	X - 25271	0.04	3.3	0.001	0.01	8584
Eubacteriales sp. MGS:0264	sphingomyelin (d18:1/21:0, d17:1/22:0, d16:1/23:0)*	0.04	3.3	0.001	0.01	8584
Oscillospiraceae sp. MGS:0461	isobutyrylglycine	0.04	3.3	0.001	0.01	8584
Eubacteriales sp. MGS:0235	cis-3,4-methyleneheptanoylcarnitine	-0.04	-3.3	0.001	0.01	8584
Eubacteriales sp. MGS:1379	N-acetylleucine	-0.04	-3.3	0.001	0.01	8584
Roseburia intestinalis MGS:0078	undecenoylcarnitine (C11:1)	0.04	3.3	0.001	0.01	8584
Alistipes senegalensis MGS:0141	cis-3,4-methyleneheptanoylcarnitine	-0.04	-3.3	0.001	0.01	8584
Eubacteriales sp. MGS:1019	4-allylcatechol sulfate	0.04	3.3	0.001	0.01	8584
Eubacteriales sp. MGS:0968	X - 17351	-0.04	-3.3	0.001	0.01	8584
Ruminococcus sp. AM36-2AA MGS:0096	cysteine s-sulfate	-0.04	-3.3	0.001	0.01	8583
Eubacteriales sp. MGS:0376	N-acetyltheanine	0.04	3.3	0.001	0.01	8584
Eubacteriales sp. MGS:0972	tetrahydrocortisol glucuronide	-0.04	-3.3	0.001	0.01	8584
Eubacteriales sp. MGS:0846	X - 22509	0.04	3.3	0.001	0.01	8584
Lachnospiraceae sp. MGS:1398	X - 16938	-0.05	-3.3	0.001	0.01	3812
Parabacteroides goldsteinii MGS:0279	dihydroferulic acid sulfate	-0.04	-3.3	0.001	0.01	8584
Bacteria sp. MGS:1251	X - 22162	-0.04	-3.3	0.001	0.01	8584
Bacteria sp. MGS:0839	eicosapentaenoylcholine	0.05	3.3	0.001	0.01	3812
Blastocystis sp. subtype 4 MGS:0446	N-acetylserine	-0.04	-3.3	0.001	0.01	8583
Oscillospiraceae sp. MGS:0648	alliin	0.04	3.3	0.001	0.01	8584
Clostridia sp. MGS:0918	X - 25450	-0.04	-3.3	0.001	0.01	8584
Prevotellamassilia timonensis MGS:0900	2-piperidinone	0.04	3.3	0.001	0.01	8584
Holdemania sp. Marseille-P2844 MGS:0201	isoeugenol sulfate	-0.04	-3.3	0.001	0.01	8584
Eubacteriales sp. MGS:0045	X - 17690	0.04	3.3	0.001	0.01	8584
Bifidobacterium dentium MGS:0579	octanoylcarnitine (C8)	-0.04	-3.3	0.001	0.01	8584
Eubacteriales sp. MGS:0651	3beta-hydroxy-5-cholestenoate	0.04	3.3	0.001	0.01	8584
Eubacteriales sp. MGS:0956	pentose acid*	0.04	3.3	0.001	0.01	8583
Clostridia sp. MGS:1057	glucuronide of piperine metabolite C17H21NO3 (4)*	-0.04	-3.3	0.001	0.01	8584
Streptococcus oralis subsp. oralis MGS:0705	X - 23593	0.04	3.3	0.001	0.01	8584
Blautia obeum MGS:0009	diacylglycerol (16:1/18:2 [2], 16:0/18:3 [1])*	0.05	3.3	0.001	0.01	3812
Ruminococcus bromii MGS:0089	X - 24811	0.04	3.3	0.001	0.01	8584
Eubacteriales sp. MGS:0671	palmitate (16:0)	-0.04	-3.3	0.001	0.01	8584
Eubacteriales sp. MGS:0961	X - 25810	0.04	3.3	0.001	0.01	8584
Oscillospiraceae sp. MGS:0142	pro-hydroxy-pro	0.04	3.3	0.001	0.01	8584
Eubacteriales sp. MGS:0377	oleoyl-linoleoyl-glycerol (18:1/18:2) [2]	-0.04	-3.3	0.001	0.01	8584
Lachnospira pectinoschiza MGS:0099	dopamine 3-O-sulfate	-0.04	-3.3	0.001	0.01	8584
Anaerotruncus colihominis MGS:0307	sphingomyelin (d18:1/17:0, d17:1/18:0, d19:1/16:0)	-0.04	-3.3	0.001	0.01	8584
Coprococcus sp. AM27-12LB MGS:0687	X - 23655	-0.04	-3.3	0.001	0.01	8584
Eubacteriales sp. MGS:0580	glutamine_degradant*	0.04	3.3	0.001	0.01	8584
Eubacteriales sp. MGS:1354	X - 24344	0.04	3.3	0.001	0.01	8584
Eubacteriales sp. MGS:0777	5-dodecenoylcarnitine (C12:1)	-0.04	-3.3	0.001	0.01	8584
Eubacteriales sp. MGS:0486	palmitoleate (16:1n7)	-0.04	-3.3	0.001	0.01	8584
Catenibacterium mitsuokai MGS:0775	tauroursodeoxycholate	-0.04	-3.3	0.001	0.01	8584
Clostridia sp. MGS:0479	N-methylproline	0.04	3.3	0.001	0.01	8584
Eubacteriales sp. MGS:0580	methylnaphthyl sulfate (2)*	0.04	3.3	0.001	0.01	8584
Clostridia sp. MGS:1106	ergothioneine	-0.04	-3.3	0.001	0.01	8584
Bacteria sp. MGS:0726	isoursodeoxycholate	0.04	3.3	0.001	0.01	8584
Eubacteriales sp. MGS:0656	cystine	-0.04	-3.3	0.001	0.01	8584
Bacteroides uniformis MGS:0007	alpha-hydroxyisovalerate	0.04	3.3	0.001	0.01	8584
Lachnospiraceae sp. MGS:1005	2-methylmalonylcarnitine (C4-DC)	-0.04	-3.3	0.001	0.01	6693
Prevotella hominis MGS:0797	taurodeoxycholic acid 3-sulfate	0.04	3.3	0.001	0.01	8584
Eubacteriales sp. MGS:0334	1-myristoyl-2-arachidonoyl-GPC (14:0/20:4)*	-0.04	-3.3	0.001	0.01	8584
Eubacteriales sp. MGS:0685	gamma-glutamyltryptophan	-0.04	-3.3	0.001	0.01	8584
Anaeromassilibacillus sp. An250 MGS:0169	sphingomyelin (d18:1/20:2, d18:2/20:1, d16:1/22:2)*	0.04	3.3	0.001	0.01	8584
Eubacteriales sp. MGS:1336	glycosyl ceramide (d18:1/23:1, d17:1/24:1)*	-0.05	-3.3	0.001	0.01	3812
Oscillospiraceae sp. MGS:0475	dopamine 3-O-sulfate	0.04	3.3	0.001	0.01	8584
Clostridium sp. TF06-15AC MGS:0032	3-(4-hydroxyphenyl)lactate	0.04	3.3	0.001	0.01	8584
Eubacteriales sp. MGS:0204	X - 25523	0.04	3.3	0.001	0.01	8584
Eubacteriales sp. MGS:0280	N-stearoyl-sphingadienine (d18:2/18:0)*	-0.04	-3.3	0.001	0.01	8584
Eubacteriales sp. MGS:0442	2-hydroxybutyrate/2-hydroxyisobutyrate	-0.04	-3.3	0.001	0.01	8583
Eubacterium sp. MGS:0248	imidazole propionate	-0.04	-3.3	0.001	0.01	8584
Eubacteriales sp. MGS:0235	4-guanidinobutanoate	0.04	3.3	0.001	0.01	8584
Clostridium sp. MGS:0050	N-methylproline	-0.04	-3.3	0.001	0.01	8584
Eubacteriales sp. MGS:0215	1-stearoyl-2-arachidonoyl-GPC (18:0/20:4)	-0.04	-3.3	0.001	0.01	8584
Catenibacterium mitsuokai MGS:0775	acetoacetate	-0.04	-3.3	0.001	0.01	8584
Eubacteriales sp. MGS:0260	7-methylxanthine	-0.04	-3.3	0.001	0.01	8584
Clostridium sp. TM06-18 MGS:0048	cysteinylglycine	0.04	3.3	0.001	0.01	8584
Firmicutes sp. MGS:1124	alpha-tocopherol	0.04	3.3	0.001	0.01	8584
Eubacteriales sp. MGS:0358	1-palmitoyl-2-linoleoyl-GPI (16:0/18:2)	-0.04	-3.3	0.001	0.01	8583
Lachnospiraceae sp. MGS:0180	X - 25828	0.04	3.3	0.001	0.01	8584
Streptococcus sobrinus MGS:1366	tartarate	-0.04	-3.3	0.001	0.01	8584
Eubacteriales sp. MGS:0136	3-methyladipate	0.04	3.3	0.001	0.01	8583
Eubacteriales sp. MGS:1011	N,O-didesmethylvenlafaxine glucuronide	0.04	3.3	0.001	0.01	8584
Lachnospiraceae sp. MGS:1098	1-stearoyl-2-linoleoyl-GPC (18:0/18:2)*	0.04	3.3	0.001	0.01	8584
Blautia massiliensis MGS:0023	ceramide (d18:2/24:1, d18:1/24:2)*	0.04	3.3	0.001	0.01	8584
Desulfovibrio piger MGS:0955	N-acetyl-cadaverine	0.05	3.3	0.001	0.01	3812
Veillonella atypica MGS:0357	1-palmitoleoyl-2-linolenoyl-GPC (16:1/18:3)*	0.04	3.3	0.001	0.01	8584
Eubacteriales sp. MGS:0080	gentisate	-0.04	-3.3	0.001	0.01	8584
Butyricimonas faecalis MGS:0394	X - 25524	0.05	3.3	0.001	0.01	3812
Eubacteriales sp. MGS:0580	dimethyl sulfone	0.04	3.3	0.001	0.01	8584
Streptococcus sobrinus MGS:1366	3-hydroxylaurate	-0.04	-3.3	0.001	0.01	8584
Slackia piriformis MGS:0700	N-methylproline	-0.04	-3.3	0.001	0.01	8584
Eubacteriales sp. MGS:0668	cholic acid glucuronide	0.04	3.3	0.001	0.01	8584
Coprococcus eutactus MGS:0155	2-naphthol sulfate	-0.04	-3.3	0.001	0.01	8584
Blautia sp. MGS:0416	glycosyl-N-stearoyl-sphingosine (d18:1/18:0)	0.04	3.3	0.001	0.01	8584
Barnesiella intestinihominis MGS:0055	lactosyl-N-nervonoyl-sphingosine (d18:1/24:1)*	0.04	3.3	0.001	0.01	8584
Oscillospiraceae sp. MGS:0616	threonate	0.04	3.3	0.001	0.01	8583
Eubacteriales sp. MGS:0133	X - 11787	-0.04	-3.3	0.001	0.01	8584
Eubacteriales sp. MGS:0440	Urolithin B glucuronide	0.05	3.3	0.001	0.01	3812
Clostridia sp. MGS:0918	1-linoleoyl-GPG (18:2)*	0.04	3.3	0.001	0.01	8584
Bacteroidales sp. MGS:0517	N-stearoyl-sphinganine (d18:0/18:0)*	-0.04	-3.3	0.001	0.01	8584
Clostridium sp. AT4 MGS:0347	phosphate	-0.04	-3.3	0.001	0.01	8584
Eubacteriales sp. MGS:0230	X - 14939	-0.04	-3.3	0.001	0.01	8584
Faecalibacterium prausnitzii MGS:0029	mannonate*	0.04	3.3	0.001	0.01	8583
Eubacteriales sp. MGS:0197	benzoylcarnitine*	0.04	3.3	0.001	0.01	5703
Bacteroidales sp. MGS:0894	1-stearoyl-2-arachidonoyl-GPE (18:0/20:4)	-0.04	-3.3	0.001	0.01	8584
Clostridium disporicum MGS:0222	cysteine sulfinic acid	0.04	3.3	0.001	0.01	8584
Eubacteriales sp. MGS:0145	glucuronide of C10H18O2 (8)*	-0.04	-3.3	0.001	0.01	8584
Lachnoclostridium sp. An14 MGS:1235	2-oxoarginine*	-0.04	-3.3	0.001	0.01	8584
Firmicutes sp. MGS:0596	glutamine_degradant*	0.04	3.3	0.001	0.01	8584
Bacteria sp. MGS:0459	glycochenodeoxycholate	-0.04	-3.3	0.001	0.01	8584
Oscillospiraceae sp. MGS:0380	N-acetylaspartate (NAA)	0.04	3.3	0.001	0.01	8584
[Clostridium] spiroforme MGS:0259	7-methylguanine	0.04	3.3	0.001	0.01	8584
Merdimonas faecis MGS:0494	taurocholenate sulfate*	0.04	3.3	0.001	0.01	8584
Akkermansia muciniphila MGS:0110	X - 11381	-0.04	-3.3	0.001	0.01	8584
Eubacteriales sp. MGS:0137	2,3-dihydroxyisovalerate	0.04	3.3	0.001	0.01	8583
Lachnospiraceae sp. MGS:0930	glycoursodeoxycholic acid sulfate (1)	0.04	3.3	0.001	0.01	8584
Lachnospiraceae sp. MGS:0712	deoxycholic acid 12-sulfate*	-0.04	-3.3	0.001	0.01	8584
Eubacteriales sp. MGS:1330	X - 12830	-0.04	-3.3	0.001	0.01	8584
Eubacteriales sp. MGS:0145	1-linoleoyl-GPG (18:2)*	-0.04	-3.3	0.001	0.01	8584
Eubacteriales sp. MGS:0610	eicosapentaenoate (EPA; 20:5n3)	-0.04	-3.3	0.001	0.01	8584
Oscillospiraceae sp. MGS:0256	thymine	-0.04	-3.3	0.001	0.01	8584
Eubacteriales sp. MGS:1131	formiminoglutamate	-0.04	-3.3	0.001	0.01	8584
Eubacteriales sp. MGS:1662	5alpha-androstan-3beta,17alpha-diol disulfate	0.04	3.3	0.001	0.01	8584
Eubacteriales sp. MGS:0821	3-indoxyl sulfate	-0.04	-3.3	0.001	0.01	8584
Lachnospiraceae sp. MGS:0127	4-hydroxy-2-oxoglutaric acid	0.04	3.3	0.001	0.01	8583
Eubacteriales sp. MGS:0744	X - 12411	0.04	3.3	0.001	0.01	8584
Anaerostipes hadrus MGS:0124	glycoursodeoxycholic acid sulfate (1)	-0.04	-3.3	0.001	0.01	8584
Eubacteriales sp. MGS:0602	androstenediol (3beta,17beta) monosulfate (2)	-0.04	-3.3	0.001	0.01	8584
Blautia sp. AF19-10LB MGS:0157	N-acetyltryptophan	0.04	3.3	0.001	0.01	8584
Clostridia sp. MGS:0660	X - 13728	0.04	3.3	0.001	0.01	8584
Streptococcus anginosus MGS:0680	1-(1-enyl-palmitoyl)-GPC (P-16:0)*	-0.04	-3.3	0.001	0.01	8584
Ruminococcus bromii MGS:0089	X - 12456	0.04	3.3	0.001	0.01	8584
Dorea sp. AF36-15AT MGS:0052	docosadienoate (22:2n6)	0.04	3.3	0.001	0.01	8584
Clostridia sp. MGS:0512	palmitate (16:0)	-0.04	-3.3	0.001	0.01	8584
[Clostridium] spiroforme MGS:0259	1-carboxyethylhistidine	-0.05	-3.3	0.001	0.01	3812
Faecalibacterium prausnitzii MGS:0025	nervonoylcarnitine (C24:1)*	0.04	3.3	0.001	0.01	8584
Lachnospiraceae sp. MGS:0252	X - 10458	-0.04	-3.3	0.001	0.01	8584
Eisenbergiella tayi MGS:0355	N-stearoyltaurine	0.04	3.3	0.001	0.01	8584
Lachnospiraceae sp. MGS:0233	lignoceroyl sphingomyelin (d18:1/24:0)	0.04	3.3	0.001	0.01	8584
Ruminococcus sp. MGS:0126	X - 12740	0.04	3.3	0.001	0.01	8584
Eubacteriales sp. MGS:1391	myristoylcarnitine (C14)	-0.04	-3.3	0.001	0.01	8584
Eubacteriales sp. MGS:1067	1-carboxyethylleucine	-0.04	-3.3	0.001	0.01	8584
Enterocloster clostridioformis MGS:0686	X - 11858	-0.04	-3.3	0.001	0.01	8584
Eubacteriales sp. MGS:1445	2-O-methylascorbic acid	-0.04	-3.3	0.001	0.01	8584
Parasutterella excrementihominis MGS:0159	deoxycholic acid glucuronide	-0.04	-3.3	0.001	0.01	8584
Eubacteriales sp. MGS:0289	Urolithin B glucuronide	-0.05	-3.3	0.001	0.01	3812
Eubacterium sp. AF16-48 MGS:0219	eicosapentaenoate (EPA; 20:5n3)	-0.04	-3.3	0.001	0.01	8584
Eubacteriales sp. MGS:0528	N-acetyl-1-methylhistidine*	-0.04	-3.3	0.001	0.01	8584
Eubacteriales sp. MGS:0300	nonadecanoate (19:0)	0.04	3.3	0.001	0.01	8584
Bacteroidales sp. MGS:0340	alpha-hydroxyisovalerate	0.04	3.3	0.001	0.01	8584
Firmicutes sp. MGS:0398	1-linoleoyl-GPA (18:2)*	0.05	3.3	0.001	0.01	3812
Eubacteriales sp. MGS:0305	glucuronide of piperine metabolite C17H21NO3 (5)*	-0.04	-3.3	0.001	0.01	8584
Clostridia sp. MGS:0929	alanine	-0.04	-3.3	0.001	0.01	8584
Eubacteriales sp. MGS:0105	glycine conjugate of C10H12O2*	0.04	3.3	0.001	0.01	8584
Eubacteriales sp. MGS:0175	X - 10458	0.04	3.3	0.001	0.01	8584
Eubacteriales sp. MGS:0754	4-hydroxychlorothalonil	0.04	3.3	0.001	0.01	8584
Eubacterium sp. AF17-7 MGS:0165	laurylcarnitine (C12)	0.04	3.3	0.001	0.01	8584
Eubacteriales sp. MGS:0688	deoxycholic acid glucuronide	0.04	3.3	0.001	0.01	8584
Roseburia inulinivorans MGS:0036	homostachydrine*	-0.04	-3.3	0.001	0.01	8584
Peptostreptococcaceae sp. MGS:0200	16-hydroxypalmitate	-0.04	-3.3	0.001	0.01	8584
Eubacteriales sp. MGS:0976	glycodeoxycholate	-0.04	-3.3	0.001	0.01	8584
Clostridia sp. MGS:0879	gamma-glutamylglutamate	-0.04	-3.3	0.001	0.01	8584
Lachnospiraceae sp. MGS:1066	1-myristoyl-2-palmitoyl-GPC (14:0/16:0)	-0.04	-3.3	0.001	0.01	8584
Merdimonas faecis MGS:0494	4-ethylphenylsulfate	0.04	3.3	0.001	0.01	8584
Pseudoflavonifractor sp. An184 MGS:0253	3-hydroxystearate	-0.04	-3.3	0.001	0.01	8584
Flavonifractor sp. An10 MGS:0495	docosapentaenoylcarnitine (C22:5n3)*	-0.04	-3.3	0.001	0.01	8584
Clostridia sp. MGS:0909	X - 25810	0.04	3.3	0.001	0.01	8584
Acidaminococcus fermentans MGS:1041	taurocholenate sulfate*	-0.04	-3.3	0.001	0.01	8584
Adlercreutzia equolifaciens subsp. celatus MGS:0051	5-acetylamino-6-amino-3-methyluracil	0.04	3.3	0.001	0.01	8583
Eubacteriales sp. MGS:0383	X - 24337	-0.04	-3.3	0.001	0.01	8584
Eubacteriales sp. MGS:0434	hexadecenedioate (C16:1-DC)*	0.04	3.3	0.001	0.01	8584
Haemophilus parainfluenzae MGS:0181	N-acetylleucine	-0.04	-3.3	0.001	0.01	8584
Eubacteriales sp. MGS:0699	propionylcarnitine (C3)	-0.04	-3.3	0.001	0.01	8584
Eubacteriales sp. MGS:0280	N-acetylglutamate	-0.04	-3.3	0.001	0.01	8584
Eubacteriales sp. MGS:0381	1,2-dilinoleoyl-GPC (18:2/18:2)	0.04	3.3	0.001	0.01	8584
Alloscardovia omnicolens MGS:1279	glycerate	-0.04	-3.3	0.001	0.01	8583
Erysipelotrichaceae sp. MGS:0867	3-hydroxypyridine sulfate	-0.04	-3.3	0.001	0.01	8584
Bacteria sp. MGS:0483	lignoceroylcarnitine (C24)*	-0.04	-3.3	0.001	0.01	8584
unclassified sp. MGS:0567	carotene diol (3)	-0.04	-3.3	0.001	0.01	8584
Eubacteriales sp. MGS:0859	X - 12740	-0.04	-3.3	0.001	0.01	8584
Parasutterella excrementihominis MGS:0159	pentose acid*	0.04	3.3	0.001	0.01	8583
Eubacteriales sp. MGS:0624	gamma-CEHC	0.04	3.3	0.001	0.01	8584
Eubacteriales sp. MGS:0269	androstenediol (3beta,17beta) monosulfate (1)	-0.04	-3.3	0.001	0.01	8584
Eubacteriales sp. MGS:0426	sphingomyelin (d18:2/23:0, d18:1/23:1, d17:1/24:1)*	0.04	3.3	0.001	0.01	8584
Faecalibacterium sp. MGS:0549	6-hydroxyindole sulfate	-0.04	-3.3	0.001	0.01	8584
Eubacteriales sp. MGS:0161	X - 23593	-0.04	-3.3	0.001	0.01	8584
Fusobacterium gonidiaformans MGS:1466	X - 12283	-0.04	-3.3	0.001	0.01	8584
Coprobacillus cateniformis MGS:0456	X - 21796	-0.04	-3.3	0.001	0.01	8584
Cloacibacillus evryensis MGS:0566	X - 21467	0.04	3.3	0.001	0.01	8584
Eubacteriales sp. MGS:0419	X - 11381	-0.04	-3.3	0.001	0.01	8584
Eubacteriales sp. MGS:1301	1,3,7-trimethylurate	0.04	3.3	0.001	0.01	8584
Lachnospiraceae sp. MGS:0257	X - 23780	0.04	3.3	0.001	0.01	8584
Eubacteriales sp. MGS:1013	5alpha-androstan-3beta,17alpha-diol disulfate	0.04	3.3	0.001	0.01	8584
Oscillospiraceae sp. MGS:0944	hydroxy-CMPF*	0.04	3.3	0.001	0.01	8584
Eubacteriales sp. MGS:0813	ethyl alpha-glucopyranoside	-0.04	-3.3	0.001	0.01	8584
Eubacteriales sp. MGS:0084	1-palmitoyl-2-oleoyl-GPE (16:0/18:1)	-0.04	-3.3	0.001	0.01	8584
Eubacteriales sp. MGS:0859	2-aminoadipate	-0.04	-3.3	0.001	0.01	8584
Eubacteriales sp. MGS:1083	S-methylmethionine	-0.04	-3.3	0.001	0.01	8584
Eubacteriales sp. MGS:0759	1-arachidonoyl-GPC (20:4n6)*	0.04	3.3	0.001	0.01	8584
Clostridia sp. MGS:1254	S-methylmethionine	0.04	3.3	0.001	0.01	8584
Eubacterium sp. AF16-48 MGS:0219	1,3,7-trimethylurate	-0.04	-3.3	0.001	0.01	8584
Lachnospiraceae sp. MGS:0257	metformin	-0.04	-3.3	0.001	0.01	8584
Clostridium sp. AF37-5 MGS:0076	N-acetylglutamate	-0.04	-3.3	0.001	0.01	8584
Evtepia gabavorous MGS:0114	5alpha-pregnan-3beta,20alpha-diol monosulfate (2)	-0.04	-3.3	0.001	0.01	8584
Eubacteriales sp. MGS:0585	X - 11795	-0.04	-3.3	0.001	0.01	8584
Oscillospiraceae sp. MGS:0382	pentose acid*	0.04	3.3	0.001	0.01	8583
Eubacterium ramulus MGS:0387	N1-methylinosine	-0.04	-3.3	0.001	0.01	8584
Eubacteriales sp. MGS:0113	X - 21829	-0.05	-3.3	0.001	0.01	4772
Eubacteriales sp. MGS:0601	maleate	-0.04	-3.3	0.001	0.01	8583
Clostridia sp. MGS:0898	alpha-hydroxyisovalerate	-0.04	-3.3	0.001	0.01	8584
Eubacteriales sp. MGS:0633	X - 11308	0.04	3.3	0.001	0.01	8584
Lachnospiraceae sp. MGS:0389	3-methoxycatechol sulfate (2)	0.04	3.3	0.001	0.01	8584
Eubacteriales sp. MGS:1243	X - 22162	-0.04	-3.3	0.001	0.01	8584
[Ruminococcus] torques MGS:0088	sphingomyelin (d18:1/19:0, d19:1/18:0)*	0.04	3.3	0.001	0.01	8584
Clostridia sp. MGS:0724	beta-sitosterol	0.04	3.3	0.001	0.01	8584
Bacteroidales sp. MGS:0340	cinnamoylglycine	0.04	3.3	0.001	0.01	8584
Lachnospiraceae sp. MGS:0127	N6,N6,N6-trimethyllysine	0.04	3.3	0.001	0.01	8584
Clostridium sp. AM49-4BH MGS:0097	butyrate/isobutyrate (4:0)	0.04	3.3	0.001	0.01	8584
Lachnoclostridium sp. MGS:1343	isoeugenol sulfate	0.04	3.3	0.001	0.01	8584
Clostridium sp. AF34-13 MGS:0173	erythronate*	-0.04	-3.3	0.001	0.01	8583
Firmicutes sp. MGS:0526	gamma-glutamyltryptophan	-0.04	-3.3	0.001	0.01	8584
Eubacteriales sp. MGS:1611	palmitoylcarnitine (C16)	-0.04	-3.3	0.001	0.01	8584
Oscillibacter sp. MGS:0245	quinolinate	0.04	3.3	0.001	0.01	8584
Oscillospiraceae sp. MGS:0770	pipecolate	-0.04	-3.3	0.001	0.01	8584
Streptococcus parasanguinis MGS:0117	N-acetylglycine	-0.04	-3.3	0.001	0.01	8584
Ligilactobacillus salivarius MGS:0919	linoleoylcholine*	-0.04	-3.3	0.001	0.01	8584
Eubacteriales sp. MGS:0573	methionine sulfone	-0.04	-3.3	0.001	0.01	8584
Desulfovibrionaceae sp. MGS:1267	indolepropionate	-0.04	-3.3	0.001	0.01	8584
Dorea longicatena MGS:0039	2-oxoarginine*	0.04	3.3	0.001	0.01	8584
Eubacteriales sp. MGS:0358	histidine betaine (hercynine)*	-0.04	-3.3	0.001	0.01	8584
Intestinibacter bartlettii MGS:0115	1-palmitoyl-2-oleoyl-GPC (16:0/18:1)	-0.04	-3.3	0.001	0.01	8584
Eubacteriales sp. MGS:0338	kynurenine	-0.04	-3.3	0.001	0.01	8584
Eubacteriales sp. MGS:0302	5alpha-androstan-3alpha,17beta-diol monosulfate (2)	0.04	3.3	0.001	0.01	8584
Merdimonas faecis MGS:0494	4-guanidinobutanoate	0.04	3.3	0.001	0.01	8584
Coprococcus catus MGS:0037	mannonate*	0.04	3.3	0.001	0.01	8583
Eubacteriales sp. MGS:0887	uridine	0.04	3.3	0.001	0.01	8584
Bacteroides cellulosilyticus MGS:0108	phenol sulfate	0.04	3.3	0.001	0.01	8584
Oscillibacter sp. PEA192 MGS:0021	lactosyl-N-behenoyl-sphingosine (d18:1/22:0)*	-0.04	-3.3	0.001	0.01	8584
Oscillospiraceae sp. MGS:0693	X - 12411	0.04	3.3	0.001	0.01	8584
Eubacteriales sp. MGS:0204	glutamine conjugate of C6H10O2 (2)*	-0.04	-3.3	0.001	0.01	8584
Methanobrevibacter smithii MGS:0152	sphingomyelin (d18:1/21:0, d17:1/22:0, d16:1/23:0)*	-0.04	-3.3	0.001	0.01	8584
Phascolarctobacterium succinatutens MGS:0315	phenylacetylcarnitine	0.04	3.3	0.001	0.01	8584
Dialister invisus MGS:0164	X - 16935	0.04	3.3	0.001	0.01	8584
Clostridia sp. MGS:0368	3-hydroxypyridine glucuronide	0.04	3.3	0.001	0.01	8584
Eubacteriales sp. MGS:1256	1-palmitoyl-GPE (16:0)	0.04	3.3	0.001	0.01	8584
Bacteroidales sp. MGS:1236	X - 25417	0.04	3.3	0.001	0.01	8584
Eubacteriales sp. MGS:0662	carotene diol (1)	-0.04	-3.3	0.001	0.01	8584
unclassified sp. MGS:0567	oleoyl-oleoyl-glycerol (18:1/18:1) [2]*	0.05	3.3	0.001	0.01	3812
Clostridia sp. MGS:1128	branched chain 14:0 dicarboxylic acid**	0.04	3.3	0.001	0.01	8584
Bacteroides clarus MGS:0258	3-bromo-5-chloro-2,6-dihydroxybenzoic acid*	0.04	3.3	0.001	0.01	8584
Eubacteriales sp. MGS:1154	X - 22509	0.04	3.3	0.001	0.01	8584
Bacteroidales sp. MGS:0147	hydroxypalmitoyl sphingomyelin (d18:1/16:0(OH))**	0.04	3.3	0.001	0.01	8584
Eubacteriales sp. MGS:0163	4-vinylcatechol sulfate	0.04	3.3	0.001	0.01	8584
Clostridia sp. MGS:1053	X - 12101	-0.04	-3.3	0.001	0.01	8584
Phocaeicola massiliensis MGS:0205	X - 12117	-0.04	-3.3	0.001	0.01	8584
Amedibacillus dolichus MGS:0798	zolpidem	0.04	3.3	0.001	0.01	8584
[Clostridium] spiroforme MGS:0259	alpha-hydroxyisovalerate	0.04	3.3	0.001	0.01	8584
Anaerotruncus colihominis MGS:0307	X - 25828	-0.04	-3.3	0.001	0.01	8584
Hungatella hathewayi MGS:0455	X - 21353	-0.04	-3.3	0.001	0.01	8584
Anaerostipes hadrus MGS:0124	tryptophan	0.04	3.3	0.001	0.01	8584
Dialister invisus MGS:0164	1-palmitoyl-2-palmitoleoyl-GPC (16:0/16:1)*	-0.04	-3.3	0.001	0.01	8584
Eubacteriales sp. MGS:1059	androstenediol (3beta,17beta) disulfate (1)	0.04	3.3	0.001	0.01	8584
Clostridium sp. AT4 MGS:0347	X - 21441	0.04	3.3	0.001	0.01	8584
Clostridia sp. MGS:1504	deoxycholate	-0.04	-3.3	0.001	0.01	8584
Eubacteriales sp. MGS:0196	oleoyl-arachidonoyl-glycerol (18:1/20:4) [1]*	-0.05	-3.3	0.001	0.01	3812
Eubacteriales sp. MGS:0673	sphingomyelin (d17:2/16:0, d18:2/15:0)*	-0.04	-3.3	0.001	0.01	8584
Firmicutes sp. MGS:0581	1-palmitoleoyl-GPC (16:1)*	-0.04	-3.3	0.001	0.01	8584
Eubacteriales sp. MGS:0781	pregnenetriol sulfate*	-0.04	-3.3	0.001	0.01	8584
Eubacteriales sp. MGS:0510	3-hydroxy-2-ethylpropionate	0.04	3.3	0.001	0.01	8584
Eggerthellaceae sp. MGS:0171	2-hydroxybutyrate/2-hydroxyisobutyrate	-0.04	-3.3	0.001	0.01	8583
Eubacteriales sp. MGS:0242	bilirubin degradation product, C16H18N2O5 (1)**	0.04	3.3	0.001	0.01	8584
Veillonella atypica MGS:0357	1-lignoceroyl-GPC (24:0)	0.04	3.3	0.001	0.01	8584
Eubacteriales sp. MGS:0359	X - 11372	0.04	3.3	0.001	0.01	8584
Lachnospiraceae sp. MGS:0725	4-hydroxyphenylacetylglutamine	-0.04	-3.3	0.001	0.01	8584
Streptococcus salivarius MGS:0071	X - 21840	0.04	3.3	0.001	0.01	8584
Bacteria sp. MGS:0218	2-ethylphenylsulfate	0.04	3.3	0.001	0.01	8584
Eubacteriales sp. MGS:1100	indolelactate	-0.04	-3.3	0.001	0.01	8584
Eubacteriales sp. MGS:0514	stearoylcarnitine (C18)	-0.04	-3.3	0.001	0.01	8584
Lachnospiraceae sp. MGS:0246	X - 24418	-0.04	-3.3	0.001	0.01	8584
Eubacteriales sp. MGS:0280	X - 11787	0.04	3.3	0.001	0.01	8584
Eubacteriales sp. MGS:0137	pregnanediol-3-glucuronide	0.04	3.3	0.001	0.01	8584
Holdemania sp. Marseille-P2844 MGS:0201	X - 18887	-0.04	-3.3	0.001	0.01	8584
Oscillospiraceae sp. MGS:0765	X - 17357	-0.04	-3.3	0.001	0.01	8584
Parvimonas micra MGS:1231	X - 25957	-0.04	-3.3	0.001	0.01	8584
Collinsella tanakaei MGS:0850	mannonate*	0.04	3.3	0.001	0.01	8583
Coprococcus catus MGS:0037	1-oleoyl-2-docosahexaenoyl-GPC (18:1/22:6)*	-0.04	-3.3	0.001	0.01	8584
Oscillospiraceae sp. MGS:0693	palmitoleoylcarnitine (C16:1)*	-0.04	-3.3	0.001	0.01	8584
Veillonella dispar MGS:0227	heme	-0.04	-3.3	0.001	0.01	8584
Eubacteriales sp. MGS:0348	3-methoxycatechol sulfate (1)	-0.04	-3.3	0.001	0.01	8584
Lachnospiraceae sp. MGS:1005	3-amino-2-piperidone	0.04	3.3	0.001	0.01	8584
Collinsella stercoris MGS:1140	1-palmitoyl-2-arachidonoyl-GPC (16:0/20:4n6)	0.04	3.3	0.001	0.01	8584
Eubacteriales sp. MGS:0506	3-phosphoglycerate	-0.04	-3.3	0.001	0.01	8584
Eubacteriales sp. MGS:0331	N-acetylglucosamine/N-acetylgalactosamine	-0.04	-3.3	0.001	0.01	8584
Eubacteriales sp. MGS:0133	methionine sulfoxide	-0.04	-3.3	0.001	0.01	8584
Clostridia sp. MGS:0767	5-acetylamino-6-amino-3-methyluracil	0.04	3.3	0.001	0.01	8583
Eubacteriales sp. MGS:0864	X - 25520	0.04	3.3	0.001	0.01	8584
Eubacteriales sp. MGS:0087	orotidine	-0.04	-3.3	0.001	0.01	8583
Firmicutes sp. MGS:0570	pregnanediol-3-glucuronide	0.04	3.3	0.001	0.01	8584
Faecalibacterium sp. MGS:0042	4-hydroxycoumarin	0.04	3.3	0.001	0.01	8584
Eubacteriales sp. MGS:0349	X - 17365	0.04	3.3	0.001	0.01	8584
Eubacteriales sp. MGS:0902	N-stearoyl-sphingosine (d18:1/18:0)*	-0.04	-3.3	0.001	0.01	8584
Eubacteriales sp. MGS:1204	hippurate	0.04	3.3	0.001	0.01	8584
Ruminococcus champanellensis MGS:0716	cortolone glucuronide (1)	-0.04	-3.3	0.001	0.01	8584
Bacteria sp. MGS:0492	oxindolylalanine	-0.04	-3.3	0.001	0.01	8584
Clostridia sp. MGS:0550	dodecenedioate (C12:1-DC)*	0.04	3.3	0.001	0.01	8584
Firmicutes sp. MGS:0526	ursodeoxycholate	-0.04	-3.3	0.001	0.01	8584
Eubacteriales sp. MGS:0084	androstenediol (3alpha, 17alpha) monosulfate (2)	0.04	3.3	0.001	0.01	8584
Clostridia sp. MGS:1108	isoursodeoxycholate	-0.04	-3.3	0.001	0.01	8584
Roseburia inulinivorans MGS:0036	sphingomyelin (d18:1/17:0, d17:1/18:0, d19:1/16:0)	-0.04	-3.3	0.001	0.01	8584
Clostridium sp. MGS:0075	2-ethylphenylsulfate	-0.04	-3.3	0.001	0.01	8584
Lachnospira pectinoschiza MGS:0099	oleoylcholine	-0.04	-3.3	0.001	0.01	8584
Coprococcus sp. AM27-12LB MGS:0687	X - 17653	-0.04	-3.3	0.001	0.01	8584
Eubacteriales sp. MGS:0630	guanidinosuccinate	0.05	3.3	0.001	0.01	4772
Massilistercora timonensis MGS:0458	lyxonate	-0.04	-3.3	0.001	0.01	8583
Alistipes dispar MGS:0281	X - 12216	0.04	3.3	0.001	0.01	8584
Intestinimonas butyriciproducens MGS:0187	1-(1-enyl-palmitoyl)-2-oleoyl-GPC (P-16:0/18:1)*	0.04	3.3	0.001	0.01	8584
Eubacteriales sp. MGS:0260	2-aminoheptanoate	0.04	3.3	0.001	0.01	8584
Lachnospiraceae sp. MGS:0930	taurochenodeoxycholic acid 3-sulfate	0.04	3.3	0.001	0.01	8584
Eubacteriales sp. MGS:0594	X - 15674	0.04	3.3	0.001	0.01	8584
[Clostridium] spiroforme MGS:0259	docosapentaenoylcarnitine (C22:5n3)*	0.04	3.3	0.001	0.01	8584
Eubacteriales sp. MGS:0322	sphingadienine	-0.04	-3.3	0.001	0.01	8584
Eubacteriales sp. MGS:0601	N-stearoyl-sphingadienine (d18:2/18:0)*	-0.04	-3.3	0.001	0.01	8584
Oscillospiraceae sp. MGS:0429	undecanedioate (C11-DC)	0.05	3.3	0.001	0.01	3812
Eubacterium sp. AF16-48 MGS:0219	beta-hydroxyisovalerate	-0.04	-3.3	0.001	0.01	8584
Clostridia sp. MGS:0564	5alpha-androstan-3alpha,17alpha-diol monosulfate	0.04	3.3	0.001	0.01	8584
Lachnospiraceae sp. MGS:0855	X - 12680	0.04	3.3	0.001	0.01	8584
Firmicutes sp. MGS:0923	Urolithin B glucuronide	0.05	3.3	0.001	0.01	3812
Eubacteriales sp. MGS:1003	X - 25271	0.04	3.3	0.001	0.01	8584
Firmicutes sp. MGS:0948	beta-sitosterol	0.04	3.3	0.001	0.01	8584
Coriobacteriales sp. MGS:0714	2-hydroxyoctanoate	-0.04	-3.3	0.001	0.01	8584
Eubacteriales sp. MGS:1090	2S,3R-dihydroxybutyrate	-0.04	-3.3	0.001	0.01	8583
Subdoligranulum sp. APC924/74 MGS:0015	tyramine O-sulfate	-0.04	-3.3	0.001	0.01	8584
Eubacteriales sp. MGS:1027	phenylacetylglutamate	0.04	3.3	0.001	0.01	8584
Eubacteriales sp. MGS:0118	linoleate (18:2n6)	-0.04	-3.3	0.001	0.01	8584
Streptococcus australis MGS:0310	1-stearoyl-2-docosahexaenoyl-GPE (18:0/22:6)*	-0.04	-3.3	0.001	0.01	8584
Collinsella bouchesdurhonensis MGS:0299	1-(1-enyl-stearoyl)-2-arachidonoyl-GPE (P-18:0/20:4)*	0.04	3.3	0.001	0.01	8584
Dorea longicatena MGS:0039	trans-3,4-methyleneheptanoate	0.04	3.3	0.001	0.01	8584
Eubacteriales sp. MGS:1167	androstenediol (3beta,17beta) disulfate (1)	-0.04	-3.3	0.001	0.01	8584
Streptococcus gordonii MGS:0713	2-hydroxyoctanoate	-0.04	-3.3	0.001	0.01	8584
Eubacteriales sp. MGS:0477	cysteine-glutathione disulfide	0.04	3.3	0.001	0.01	8584
Oscillospiraceae sp. MGS:0665	X - 17351	-0.04	-3.3	0.001	0.01	8584
Eubacteriales sp. MGS:0927	X - 12730	0.04	3.3	0.001	0.01	8584
Eubacteriales sp. MGS:1079	8-methoxykynurenate	-0.04	-3.3	0.001	0.01	8584
Eubacteriales sp. MGS:0837	X - 15728	0.04	3.3	0.001	0.01	8584
Oscillospiraceae sp. MGS:0223	1-palmitoyl-2-oleoyl-GPC (16:0/18:1)	-0.04	-3.3	0.001	0.01	8584
Limosilactobacillus fermentum MGS:0990	cotinine	0.04	3.3	0.001	0.01	8584
Collinsella bouchesdurhonensis MGS:0299	glycocholenate sulfate*	0.04	3.3	0.001	0.01	8584
Limosilactobacillus vaginalis MGS:1341	N-acetylputrescine	0.04	3.3	0.001	0.01	8584
Clostridia sp. MGS:0828	formiminoglutamate	-0.04	-3.3	0.001	0.01	8584
Eubacteriales sp. MGS:0951	phenylacetate	0.04	3.3	0.001	0.01	8584
Collinsella sp. WCA1-178-WT-3 (M2) MGS:1245	3-hydroxystachydrine*	-0.04	-3.3	0.001	0.01	8584
Firmicutes sp. MGS:1162	1-palmitoyl-2-oleoyl-GPI (16:0/18:1)*	-0.04	-3.3	0.001	0.01	8584
Parvimonas micra MGS:1231	lithocholate sulfate (1)	-0.04	-3.3	0.001	0.01	8584
Eubacteriales sp. MGS:0859	sphingomyelin (d18:0/20:0, d16:0/22:0)*	-0.04	-3.3	0.001	0.01	8584
Eubacteriales sp. MGS:0113	pregnenediol disulfate (C21H34O8S2)*	-0.04	-3.3	0.001	0.01	8584
Bacteria sp. MGS:0726	nicotinamide riboside	0.04	3.3	0.001	0.01	8584
Eubacteriales sp. MGS:0790	isoleucine	-0.04	-3.3	0.001	0.01	8584
Eubacteriales sp. MGS:0242	X - 17325	0.04	3.3	0.001	0.01	8584
Odoribacter laneus MGS:0710	6-bromotryptophan	-0.04	-3.3	0.001	0.01	8584
Eubacteriales sp. MGS:0977	X - 15245	-0.04	-3.3	0.001	0.01	8584
Firmicutes sp. MGS:0860	pentose acid*	0.04	3.3	0.001	0.01	8583
Alistipes indistinctus MGS:0121	X - 11308	0.04	3.3	0.001	0.01	8584
Ruminococcus callidus MGS:0247	deoxycholic acid glucuronide	0.04	3.3	0.001	0.01	8584
Eubacteriales sp. MGS:0968	X - 12456	-0.04	-3.3	0.001	0.01	8584
Clostridia sp. MGS:0756	X - 11483	0.04	3.3	0.001	0.01	8584
Neglecta timonensis MGS:0478	hydroxy-N6,N6,N6-trimethyllysine*	0.04	3.3	0.001	0.01	8584
Clostridium sp. MGS:0605	glycine conjugate of C10H12O2*	-0.04	-3.3	0.001	0.01	8584
Clostridia sp. MGS:0946	asparagine	0.04	3.3	0.001	0.01	8584
Veillonellaceae sp. MGS:0504	X - 11299	-0.04	-3.3	0.001	0.01	8584
Eubacteriales sp. MGS:0116	X - 23787	0.04	3.3	0.001	0.01	8584
Lachnospiraceae sp. MGS:1272	X - 22509	-0.04	-3.3	0.001	0.01	8584
Eubacteriales sp. MGS:0298	X - 13507	-0.04	-3.3	0.001	0.01	8584
Eubacteriales sp. MGS:0718	epiandrosterone sulfate	0.04	3.3	0.001	0.01	8584
Firmicutes sp. MGS:1082	taurochenodeoxycholate	0.04	3.3	0.001	0.01	8584
Scardovia wiggsiae MGS:1737	N-acetyl-3-methylhistidine*	-0.04	-3.3	0.001	0.01	8584
Alistipes sp. Marseille-P5061 MGS:1166	2-furoylcarnitine	0.05	3.3	0.001	0.01	3812
Clostridia sp. MGS:1139	sebacate (C10-DC)	0.04	3.3	0.001	0.01	8584
Clostridium phoceensis MGS:0014	(S)-a-amino-omega-caprolactam	-0.05	-3.3	0.001	0.01	4772
Oscillospiraceae sp. MGS:0806	eugenol sulfate	0.04	3.3	0.001	0.01	8584
Eggerthellales sp. MGS:0177	N-acetylneuraminate	-0.04	-3.3	0.001	0.01	8584
Eubacteriales sp. MGS:1303	glycerate	-0.04	-3.3	0.001	0.01	8583
Desulfovibrionaceae sp. MGS:1267	X - 25503	0.04	3.3	0.001	0.01	8584
Clostridium sp. M62/1 MGS:0354	taurocholenate sulfate*	0.04	3.3	0.001	0.01	8584
Eubacteriales sp. MGS:0993	1-palmitoyl-2-docosahexaenoyl-GPC (16:0/22:6)	0.04	3.3	0.001	0.01	8584
Methanobrevibacter smithii MGS:0152	anthranilate	0.04	3.3	0.001	0.01	6693
Eubacteriales sp. MGS:0087	taurochenodeoxycholate	-0.04	-3.3	0.001	0.01	8584
Ligilactobacillus ruminis MGS:0484	5alpha-androstan-3beta,17alpha-diol disulfate	0.04	3.3	0.001	0.01	8584
Clostridia sp. MGS:0815	sulfate of piperine metabolite C16H19NO3 (2)*	-0.04	-3.3	0.001	0.01	8584
Aeromonadales sp. MGS:0796	methyl indole-3-acetate	0.04	3.3	0.001	0.01	8584
Eubacteriales sp. MGS:0284	1-methyl-5-imidazoleacetate	0.04	3.3	0.001	0.01	8584
Eubacteriales sp. MGS:0685	X - 12816	-0.04	-3.3	0.001	0.01	8584
Eubacteriales sp. MGS:0970	X - 12117	-0.04	-3.3	0.001	0.01	8584
Blautia sp. MGS:0416	lanthionine	-0.04	-3.3	0.001	0.01	8584
Eubacteriales sp. MGS:0496	quinolinate	-0.04	-3.3	0.001	0.01	8584
Clostridia sp. MGS:0401	p-cresol sulfate	0.04	3.3	0.001	0.01	8584
Lachnospiraceae sp. MGS:0180	sphingomyelin (d18:1/20:2, d18:2/20:1, d16:1/22:2)*	0.04	3.3	0.001	0.01	8584
Lachnospiraceae sp. MGS:0725	X - 25523	0.04	3.3	0.001	0.01	8584
Eubacteriales sp. MGS:0751	(2,4 or 2,5)-dimethylphenol sulfate	-0.04	-3.3	0.001	0.01	8584
Clostridia sp. MGS:0623	serine	0.04	3.3	0.001	0.01	8584
Bacteria sp. MGS:0708	7-alpha-hydroxy-3-oxo-4-cholestenoate (7-Hoca)	-0.04	-3.3	0.001	0.01	8584
Ruminococcus sp. AM36-2AA MGS:0096	N,N,N-trimethyl-5-aminovalerate	-0.04	-3.3	0.001	0.01	8584
Eubacteriales sp. MGS:0175	ginkgolic acid C15:1	-0.04	-3.3	0.001	0.01	8583
Selenomonas bovis MGS:1786	dopamine 3-O-sulfate	0.04	3.3	0.001	0.01	8584
Oscillospiraceae sp. MGS:0774	1-methylhistidine	-0.04	-3.3	0.001	0.01	8584
[Clostridium] innocuum MGS:0365	quinolinate	0.04	3.3	0.001	0.01	8584
Lachnospiraceae sp. MGS:1005	X - 11308	0.04	3.3	0.001	0.01	8584
Oscillospiraceae sp. MGS:0286	2-aminophenol sulfate	0.04	3.3	0.001	0.01	8584
Eubacteriales sp. MGS:0193	gamma-glutamylvaline	-0.04	-3.3	0.001	0.01	8584
Parabacteroides sp. MGS:0776	X - 23997	0.04	3.3	0.001	0.01	8584
Eubacteriales sp. MGS:0026	docosahexaenoate (DHA; 22:6n3)	-0.04	-3.3	0.001	0.01	8584
Eubacteriales sp. MGS:0188	thioproline	-0.04	-3.3	0.001	0.01	8584
Eubacteriales sp. MGS:0434	bilirubin degradation product, C16H18N2O5 (2)**	-0.04	-3.3	0.001	0.01	8584
Clostridia sp. MGS:1346	1-stearoyl-2-arachidonoyl-GPE (18:0/20:4)	-0.04	-3.3	0.001	0.01	8584
Bacteroidales sp. MGS:0889	X - 12126	0.04	3.3	0.001	0.01	8584
Lactobacillus crispatus MGS:1409	X - 11483	-0.04	-3.3	0.001	0.01	8584
Eubacteriales sp. MGS:1003	1-palmitoyl-2-oleoyl-GPE (16:0/18:1)	-0.04	-3.3	0.001	0.01	8584
Clostridium sp. AF37-5 MGS:0076	glutarylcarnitine (C5-DC)	0.04	3.3	0.001	0.01	8584
Limosilactobacillus fermentum MGS:0990	X - 18901	-0.04	-3.3	0.001	0.01	8584
Faecalicoccus pleomorphus MGS:0875	5-hydroxy-2-methylpyridine sulfate	0.04	3.3	0.001	0.01	8584
Evtepia gabavorous MGS:0114	xanthurenate	0.04	3.3	0.001	0.01	8584
Erysipelatoclostridium sp. MGS:0313	X - 21733	0.04	3.3	0.001	0.01	8584
Eubacteriales sp. MGS:1150	1H-indole-7-acetic acid	0.05	3.3	0.001	0.01	3812
Candidatus Borkfalkia ceftriaxoniphila MGS:0595	lithocholic acid sulfate (2)	-0.04	-3.3	0.001	0.01	8584
Eubacteriales sp. MGS:0557	trimethylamine N-oxide	0.04	3.3	0.001	0.01	8584
Eubacteriales sp. MGS:0244	hydroxyasparagine**	-0.04	-3.3	0.001	0.01	8584
Intestinimonas sp. MGS:1018	eicosenoate (20:1)	0.04	3.3	0.001	0.01	8584
Eubacteriales sp. MGS:0183	1-(1-enyl-palmitoyl)-2-oleoyl-GPC (P-16:0/18:1)*	0.04	3.3	0.001	0.01	8584
Firmicutes sp. MGS:1178	X - 24546	0.04	3.3	0.001	0.01	8584
Eubacteriales sp. MGS:0280	gamma-glutamylvaline	-0.04	-3.3	0.001	0.01	8584
Clostridium sp. AF37-5 MGS:0076	glutarate (C5-DC)	-0.04	-3.3	0.001	0.01	8583
Candidatus Methanomassiliicoccus intestinalis MGS:0994	3-indoxyl sulfate	-0.04	-3.3	0.001	0.01	8584
Eubacteriales sp. MGS:0158	stearoylcarnitine (C18)	0.04	3.3	0.001	0.01	8584
Eubacteriales sp. MGS:0138	N-acetyl-cadaverine	-0.05	-3.3	0.001	0.01	3812
Bacteroides ovatus MGS:0031	1-ribosyl-imidazoleacetate*	0.04	3.3	0.001	0.01	8584
Clostridium sp. M62/1 MGS:0354	X - 21285	0.04	3.3	0.001	0.01	8584
Clostridia sp. MGS:1057	dodecenedioate (C12:1-DC)*	0.04	3.3	0.001	0.01	8584
Clostridiaceae sp. MGS:0330	glycine	0.04	3.3	0.001	0.01	8584
Clostridium sp. AF15-31 MGS:0293	X - 13729	-0.04	-3.3	0.001	0.01	8584
Clostridia sp. MGS:0521	sphingomyelin (d17:2/16:0, d18:2/15:0)*	0.04	3.3	0.001	0.01	8584
Eubacteriales sp. MGS:0771	orotidine	-0.04	-3.3	0.001	0.01	8583
Eubacteriales sp. MGS:0688	cortolone glucuronide (1)	-0.04	-3.3	0.001	0.01	8584
Eubacteriales sp. MGS:0113	indoleacetoylcarnitine*	0.04	3.3	0.001	0.01	5703
Clostridia sp. MGS:0276	3-(3-hydroxyphenyl)propionate	-0.04	-3.3	0.001	0.01	8584
Veillonella parvula MGS:0220	glycosyl ceramide (d18:2/24:1, d18:1/24:2)*	0.04	3.3	0.001	0.01	8584
Bacteria sp. MGS:0801	3-methylxanthine	0.04	3.3	0.001	0.01	8584
Firmicutes sp. MGS:0811	1-stearoyl-2-docosahexaenoyl-GPE (18:0/22:6)*	-0.04	-3.3	0.001	0.01	8584
Firmicutes sp. MGS:0915	(N(1) + N(8))-acetylspermidine	0.04	3.3	0.001	0.01	8584
Lactobacillus delbrueckii subsp. bulgaricus MGS:0465	10-nonadecenoate (19:1n9)	0.04	3.3	0.001	0.01	8584
Eubacteriales sp. MGS:1250	lyxonate	-0.04	-3.3	0.001	0.01	8583
Clostridia sp. MGS:0898	1-methylxanthine	0.04	3.3	0.001	0.01	8584
Coprobacillus sp. MGS:0022	hypoxanthine	0.04	3.3	0.001	0.01	8584
Blautia argi MGS:1450	imidazole propionate	0.04	3.3	0.001	0.01	8584
Eubacteriales sp. MGS:0976	4-allylphenol sulfate	0.04	3.3	0.001	0.01	8584
Eubacteriales sp. MGS:0580	N-acetyl-1-methylhistidine*	0.04	3.3	0.001	0.01	8584
[Clostridium] innocuum MGS:0365	6-hydroxyindole sulfate	0.04	3.3	0.001	0.01	8584
Eubacteriales sp. MGS:0254	lignoceroyl sphingomyelin (d18:1/24:0)	-0.04	-3.3	0.001	0.01	8584
Clostridia sp. MGS:0756	N-acetylaspartate (NAA)	0.04	3.3	0.001	0.01	8584
Dorea formicigenerans MGS:0006	X - 21383	0.04	3.3	0.001	0.01	8584
Oscillibacter sp. MGS:0046	2,3-dihydroxypyridine	-0.04	-3.3	0.001	0.01	8584
Eubacteriales sp. MGS:0107	O-sulfo-L-tyrosine	0.04	3.3	0.001	0.01	8584
Blautia massiliensis MGS:0023	deoxycholic acid glucuronide	0.04	3.3	0.001	0.01	8584
Lachnospiraceae sp. MGS:1463	sphingomyelin (d18:2/24:2)*	-0.04	-3.3	0.001	0.01	8584
Desulfovibrio fairfieldensis MGS:0529	lithocholic acid sulfate (2)	0.04	3.3	0.001	0.01	8584
Clostridia sp. MGS:0852	resveratrol disulfate (2)*	-0.04	-3.3	0.001	0.01	8584
Firmicutes sp. MGS:0501	3-ureidopropionate	0.04	3.3	0.001	0.01	8584
Enterocloster asparagiformis MGS:0466	citalopram/escitalopram	0.04	3.3	0.001	0.01	8584
Eubacteriales sp. MGS:1219	S-methylmethionine	-0.04	-3.3	0.001	0.01	8584
Clostridia sp. MGS:0515	pyruvate	-0.04	-3.3	0.001	0.01	8583
Firmicutes sp. MGS:1195	3-hydroxyadipate	-0.04	-3.3	0.001	0.01	8583
Oscillibacter sp. PEA192 MGS:0021	serotonin	-0.04	-3.3	0.001	0.01	8584
Eubacteriales sp. MGS:0342	5-dodecenoylcarnitine (C12:1)	-0.04	-3.3	0.001	0.01	8584
Ruminococcus sp. MGS:0126	sphingomyelin (d17:1/14:0, d16:1/15:0)*	0.04	3.3	0.001	0.01	8584
Eubacteriales sp. MGS:0242	N-palmitoylglycine	-0.04	-3.3	0.001	0.01	8584
Clostridia sp. MGS:1193	2-O-methylascorbic acid	-0.04	-3.3	0.001	0.01	8584
Coprococcus comes MGS:0016	N,N-dimethyl-pro-pro	-0.04	-3.3	0.001	0.01	8584
Eubacteriales sp. MGS:0524	hippurate	0.04	3.3	0.001	0.01	8584
Ruminococcus sp. AM42-11 MGS:0002	X - 23644	-0.04	-3.3	0.001	0.01	8584
Eubacteriales sp. MGS:0345	stearidonate (18:4n3)	-0.04	-3.3	0.001	0.01	8584
Intestinibacter sp. MGS:0194	N,O-didesmethylvenlafaxine glucuronide	-0.04	-3.3	0.001	0.01	8584
Clostridia sp. MGS:0140	sphingomyelin (d18:1/20:1, d18:2/20:0)*	0.04	3.3	0.001	0.01	8584
Lachnospiraceae sp. MGS:0336	pregnanediol-3-glucuronide	0.04	3.3	0.001	0.01	8584
Eubacteriales sp. MGS:0383	X - 24295	-0.04	-3.3	0.001	0.01	8584
Clostridia sp. MGS:0706	oleoyl-arachidonoyl-glycerol (18:1/20:4) [2]*	-0.04	-3.3	0.001	0.01	8584
Eubacteriales sp. MGS:0438	ceramide (d18:1/14:0, d16:1/16:0)*	0.04	3.3	0.001	0.01	8584
Eubacteriales sp. MGS:0639	trimethylamine N-oxide	-0.04	-3.3	0.001	0.01	8584
Bifidobacterium catenulatum subsp. kashiwanohense MGS:0292	2S,3R-dihydroxybutyrate	-0.04	-3.3	0.001	0.01	8583
Clostridia sp. MGS:1417	4-methylguaiacol sulfate	0.04	3.3	0.001	0.01	8584
Lachnospiraceae sp. MGS:0236	X - 16649	0.04	3.3	0.001	0.01	8584
Clostridia sp. MGS:0435	carotene diol (2)	0.04	3.3	0.001	0.01	8584
Eubacteriales sp. MGS:0116	paraxanthine	0.04	3.3	0.001	0.01	8584
Eubacteriales sp. MGS:0791	X - 12117	-0.04	-3.3	0.001	0.01	8584
Eubacteriales sp. MGS:0322	1-methyl-4-imidazoleacetate	-0.04	-3.3	0.001	0.01	8584
Butyrivibrio crossotus MGS:0413	threonate	0.04	3.3	0.0011	0.01	8583
Clostridia sp. MGS:0787	X - 24795	-0.04	-3.3	0.0011	0.01	8584
Eubacteriales sp. MGS:0935	7-methylxanthine	-0.04	-3.3	0.0011	0.01	8584
Oscillospiraceae sp. MGS:0098	heptanoate (7:0)	-0.04	-3.3	0.0011	0.01	8584
Oscillospiraceae sp. MGS:0693	N-acetyl-1-methylhistidine*	-0.04	-3.3	0.0011	0.01	8584
Eubacteriales sp. MGS:0720	X - 12456	-0.04	-3.3	0.0011	0.01	8584
Eubacteriales sp. MGS:1025	glucuronide of piperine metabolite C17H21NO3 (5)*	-0.04	-3.3	0.0011	0.01	8584
Betaproteobacteria sp. MGS:1138	indole-3-carboxylate	0.04	3.3	0.0011	0.01	8584
Oxalobacter sp. MGS:1097	1-myristoyl-2-arachidonoyl-GPC (14:0/20:4)*	-0.04	-3.3	0.0011	0.01	8584
Clostridia sp. MGS:0861	N-formylanthranilic acid	0.04	3.3	0.0011	0.01	8584
Lachnoclostridium sp. An14 MGS:1235	X - 12851	0.04	3.3	0.0011	0.01	8584
Eubacteriales sp. MGS:1391	sphingomyelin (d18:1/14:0, d16:1/16:0)*	-0.04	-3.3	0.0011	0.01	8584
Eubacteriales sp. MGS:0438	X - 12844	0.04	3.3	0.0011	0.01	8584
Clostridium sp. AF37-5 MGS:0076	metoprolol	-0.04	-3.3	0.0011	0.01	8584
Clostridia sp. MGS:1333	cys-gly, oxidized	-0.04	-3.3	0.0011	0.01	8584
Eubacteriales sp. MGS:0080	X - 24748	-0.04	-3.3	0.0011	0.01	8584
Clostridia sp. MGS:0706	1-stearoyl-2-arachidonoyl-GPE (18:0/20:4)	-0.04	-3.3	0.0011	0.01	8584
Eubacteriales sp. MGS:0664	1-palmitoylglycerol (16:0)	0.04	3.3	0.0011	0.01	8584
Eubacteriales sp. MGS:0188	N-acetylglutamate	-0.04	-3.3	0.0011	0.01	8584
Enterocloster citroniae MGS:0285	adipoylcarnitine (C6-DC)	0.04	3.3	0.0011	0.01	8584
Eggerthellales sp. MGS:0177	imidazole lactate	0.04	3.3	0.0011	0.01	8584
Collinsella intestinalis MGS:0802	3-(3-hydroxyphenyl)propionate	-0.04	-3.3	0.0011	0.01	8584
Eubacteriales sp. MGS:0427	1-arachidonoyl-GPC (20:4n6)*	-0.04	-3.3	0.0011	0.01	8584
Ruminococcus bromii MGS:0089	N-acetylkynurenine (2)	0.04	3.3	0.0011	0.01	8584
Lachnospiraceae sp. MGS:1641	L-urobilin	-0.04	-3.3	0.0011	0.01	8584
Eubacteriales sp. MGS:0814	(15:3)-anacardic acid	0.05	3.3	0.0011	0.01	3812
Clostridia sp. MGS:1010	1-linoleoyl-2-linolenoyl-GPC (18:2/18:3)*	0.04	3.3	0.0011	0.01	8584
Faecalibacterium sp. MGS:0549	phenol glucuronide	-0.04	-3.3	0.0011	0.01	8584
Lachnospiraceae sp. MGS:0712	X - 21441	0.04	3.3	0.0011	0.01	8584
Eubacteriales sp. MGS:0309	N-acetyl-1-methylhistidine*	-0.04	-3.3	0.0011	0.01	8584
Eubacteriales sp. MGS:0635	X - 24795	0.04	3.3	0.0011	0.01	8584
Bacteroidales sp. MGS:1000	branched chain 14:0 dicarboxylic acid**	0.04	3.3	0.0011	0.01	8584
Clostridiaceae sp. MGS:0431	X - 24736	-0.04	-3.3	0.0011	0.01	8584
Eubacteriales sp. MGS:0137	myo-inositol	0.04	3.3	0.0011	0.01	8583
Eubacteriales sp. MGS:0644	beta-citrylglutamate	-0.04	-3.3	0.0011	0.01	8584
Eubacteriales sp. MGS:0670	X - 17325	0.04	3.3	0.0011	0.01	8584
Lachnospiraceae sp. MGS:0326	2-aminophenol sulfate	0.04	3.3	0.0011	0.01	8584
Anaerotignum lactatifermentans MGS:0676	X - 23593	0.04	3.3	0.0011	0.01	8584
Bacteroides ovatus MGS:0031	X - 24475	0.04	3.3	0.0011	0.01	8584
Eubacteriales sp. MGS:1051	dihomo-linolenoylcarnitine (C20:3n3 or 6)*	-0.04	-3.3	0.0011	0.01	8584
Eubacteriales sp. MGS:0335	X - 21383	0.04	3.3	0.0011	0.01	8584
Clostridia sp. MGS:0368	nicotinamide riboside	-0.04	-3.3	0.0011	0.01	8584
Clostridium sp. AT4 MGS:0347	trans-4-hydroxyproline	0.04	3.3	0.0011	0.01	8584
Collinsella intestinalis MGS:0802	tetrahydrocortisone glucuronide (5)	0.04	3.3	0.0011	0.01	8584
Hydrogeniiclostidium mannosilyticum MGS:0294	ceramide (d16:1/24:1, d18:1/22:1)*	0.04	3.3	0.0011	0.01	8584
Eubacteriales sp. MGS:1025	chenodeoxycholate	0.04	3.3	0.0011	0.01	8584
Roseburia sp. AM16-25 MGS:0344	allantoin	0.04	3.3	0.0011	0.01	8583
Eubacteriales sp. MGS:0427	X - 17612	-0.05	-3.3	0.0011	0.01	4772
Coprococcus sp. AF21-14LB MGS:1047	mannose	0.04	3.3	0.0011	0.01	8583
Eubacteriales sp. MGS:1379	1-stearoyl-2-arachidonoyl-GPC (18:0/20:4)	-0.04	-3.3	0.0011	0.01	8584
Eubacteriales sp. MGS:0864	2-hydroxyibuprofen	-0.04	-3.3	0.0011	0.01	8584
Ruminococcus callidus MGS:0247	ferulic acid 4-sulfate	0.04	3.3	0.0011	0.01	8584
Eubacteriales sp. MGS:0450	X - 11849	0.04	3.3	0.0011	0.01	8584
Bilophila wadsworthia MGS:0049	2-ethylphenylsulfate	0.04	3.3	0.0011	0.01	8584
Eubacteriales sp. MGS:0891	glutamate	-0.04	-3.3	0.0011	0.01	8584
Lachnoclostridium sp. MGS:1343	X - 24352	-0.04	-3.3	0.0011	0.01	8584
Blautia producta MGS:0619	sphingomyelin (d18:2/23:1)*	-0.04	-3.3	0.0011	0.01	8584
Firmicutes sp. MGS:0650	X - 21310	-0.04	-3.3	0.0011	0.01	8584
Eubacteriales sp. MGS:0978	1-(1-enyl-palmitoyl)-GPC (P-16:0)*	0.04	3.3	0.0011	0.01	8584
Coprococcus eutactus MGS:0155	N-acetyl-1-methylhistidine*	-0.04	-3.3	0.0011	0.01	8584
Bacteroides sp. MGS:0030	tetradecanedioate (C14-DC)	0.04	3.3	0.0011	0.01	8584
Subdoligranulum sp. APC924/74 MGS:0015	linoleoylcholine*	0.04	3.3	0.0011	0.01	8584
Eubacteriales sp. MGS:0453	cysteinylglycine disulfide*	-0.04	-3.3	0.0011	0.01	8584
Ruthenibacterium lactatiformans MGS:0020	stearoylcarnitine (C18)	0.04	3.3	0.0011	0.01	8584
Eubacteriales sp. MGS:0701	palmitoyl sphingomyelin (d18:1/16:0)	0.04	3.3	0.0011	0.01	8584
Firmicutes sp. MGS:0398	1-(1-enyl-stearoyl)-2-linoleoyl-GPE (P-18:0/18:2)*	0.04	3.3	0.0011	0.01	8584
Sellimonas intestinalis MGS:0417	X - 21661	-0.05	-3.3	0.0011	0.01	3812
Eubacteriales sp. MGS:0819	phenylacetate	0.04	3.3	0.0011	0.01	8584
Eubacteriales sp. MGS:0551	N-methylproline	0.04	3.3	0.0011	0.01	8584
Eubacteriales sp. MGS:0557	N-acetylaspartate (NAA)	0.04	3.3	0.0011	0.01	8584
Intestinimonas butyriciproducens MGS:0187	X - 25420	-0.04	-3.3	0.0011	0.01	8584
Bifidobacterium dentium MGS:0579	cinnamoylglycine	-0.04	-3.3	0.0011	0.01	8584
Bacteroides salyersiae MGS:0277	X - 16124	0.04	3.3	0.0011	0.01	8584
Eubacteriales sp. MGS:0480	sphingomyelin (d18:1/25:0, d19:0/24:1, d20:1/23:0, d19:1/24:0)*	0.04	3.3	0.0011	0.01	8584
Pseudoflavonifractor sp. An184 MGS:0253	X - 23665	-0.04	-3.3	0.0011	0.01	8584
Faecalibacterium prausnitzii MGS:0241	1-arachidonylglycerol (20:4)	-0.04	-3.3	0.0011	0.01	8584
Eubacteriales sp. MGS:0473	hydroxycotinine	-0.04	-3.3	0.0011	0.01	8584
Flintibacter sp. KGMB00164 MGS:0374	X - 25520	-0.04	-3.3	0.0011	0.01	8584
Merdimonas faecis MGS:0494	1-stearoyl-2-oleoyl-GPE (18:0/18:1)	0.04	3.3	0.0011	0.01	8584
Eisenbergiella tayi MGS:0355	bilirubin degradation product, C17H18N2O4 (2)**	-0.04	-3.3	0.0011	0.01	8584
Intestinimonas timonensis MGS:0876	quinate	0.04	3.3	0.0011	0.01	8583
Eubacteriales sp. MGS:1330	glycodeoxycholate 3-sulfate	-0.04	-3.3	0.0011	0.01	8584
Eubacteriales sp. MGS:0961	2,3-dihydroxy-5-methylthio-4-pentenoate (DMTPA)*	-0.04	-3.3	0.0011	0.01	8584
Mediterraneibacter glycyrrhizinilyticus MGS:0314	1-linoleoyl-GPE (18:2)*	-0.04	-3.3	0.0011	0.01	8584
Eubacteriales sp. MGS:0717	bilirubin degradation product, C16H18N2O5 (2)**	-0.04	-3.3	0.0011	0.01	8584
Oscillospiraceae sp. MGS:0944	X - 12193	0.04	3.3	0.0011	0.01	8584
Coprobacillus sp. MGS:0022	X - 24473	0.04	3.3	0.0011	0.01	8584
Eubacteriales sp. MGS:0965	N-methylproline	-0.04	-3.3	0.0011	0.01	8584
Eubacteriales sp. MGS:0254	ceramide (d18:1/17:0, d17:1/18:0)*	0.05	3.3	0.0011	0.01	3812
Eubacteriales sp. MGS:0881	argininate*	0.04	3.3	0.0011	0.01	8584
[Clostridium] innocuum MGS:0365	4-acetamidophenol	0.04	3.3	0.0011	0.01	8584
Collinsella bouchesdurhonensis MGS:0299	o-cresol sulfate	0.04	3.3	0.0011	0.01	8584
Eubacteriales sp. MGS:0668	cholate	0.04	3.3	0.0011	0.01	8584
Traorella massiliensis MGS:0669	benzoylcarnitine*	0.04	3.3	0.0011	0.01	5703
Eubacteriales sp. MGS:1129	caprylate (8:0)	-0.04	-3.3	0.0011	0.01	8584
Eubacteriales sp. MGS:0026	11beta-hydroxyandrosterone glucuronide	0.04	3.3	0.0011	0.01	8584
Eubacteriales sp. MGS:0138	aspartate	-0.04	-3.3	0.0011	0.01	8584
Clostridium sp. AF15-31 MGS:0293	X - 24748	0.04	3.3	0.0011	0.01	8584
Eubacteriales sp. MGS:1473	sphingomyelin (d18:1/20:2, d18:2/20:1, d16:1/22:2)*	-0.04	-3.3	0.0011	0.01	8584
Eubacteriales sp. MGS:0083	X - 11444	-0.04	-3.3	0.0011	0.01	8584
Eubacteriales sp. MGS:0480	ginkgolic acid C15:1	0.04	3.3	0.0011	0.01	8583
Slackia isoflavoniconvertens MGS:0160	X - 11843	0.04	3.3	0.0011	0.01	8584
Oscillospiraceae sp. MGS:0104	1-stearoyl-2-linoleoyl-GPC (18:0/18:2)*	-0.04	-3.3	0.0011	0.01	8584
Oscillospiraceae sp. MGS:1049	X - 24295	-0.04	-3.3	0.0011	0.01	8584
Eubacteriales sp. MGS:0339	hydroxy-CMPF*	-0.04	-3.3	0.0011	0.01	8584
Eubacteriales sp. MGS:0329	3-(4-hydroxyphenyl)lactate	-0.04	-3.3	0.0011	0.01	8584
Eubacteriales sp. MGS:0335	N1-methyladenosine	0.04	3.3	0.0011	0.01	8584
Eubacteriales sp. MGS:0061	gamma-glutamyltyrosine	0.04	3.3	0.0011	0.01	8584
Ruminococcus sp. AM28-41 MGS:0631	X - 21661	0.05	3.3	0.0011	0.01	3812
Dorea longicatena MGS:0039	(N(1) + N(8))-acetylspermidine	-0.04	-3.3	0.0011	0.01	8584
Eubacteriales sp. MGS:1473	5alpha-pregnan-3beta,20alpha-diol monosulfate (2)	0.04	3.3	0.0011	0.01	8584
Eubacteriales sp. MGS:0870	3-hydroxycotinine glucuronide	-0.04	-3.3	0.0011	0.01	8584
Anaerotignum lactatifermentans MGS:0676	glutarylcarnitine (C5-DC)	-0.04	-3.3	0.0011	0.01	8584
Lachnospiraceae sp. MGS:0433	hydroquinone sulfate	-0.04	-3.3	0.0011	0.01	8584
Weissella confusa MGS:1557	1-lignoceroyl-GPC (24:0)	-0.04	-3.3	0.0011	0.01	8584
Eubacteriales sp. MGS:0701	gentisate	0.04	3.3	0.0011	0.01	8584
Clostridia sp. MGS:0996	X - 17354	0.04	3.3	0.0011	0.01	8584
Veillonella tobetsuensis MGS:1344	cholic acid glucuronide	0.04	3.3	0.0011	0.01	8584
Anaerotruncus colihominis MGS:0307	X - 16397	0.04	3.3	0.0011	0.01	8584
Bacteroidales sp. MGS:0517	1-(1-enyl-palmitoyl)-2-linoleoyl-GPE (P-16:0/18:2)*	0.04	3.3	0.0011	0.01	8584
Ruthenibacterium lactatiformans MGS:0020	(2 or 3)-decenoate (10:1n7 or n8)	-0.04	-3.3	0.0011	0.01	8584
Eubacteriales sp. MGS:0968	cystathionine	-0.04	-3.3	0.0011	0.01	8584
Eubacteriales sp. MGS:0509	glycosyl-N-behenoyl-sphingadienine (d18:2/22:0)*	0.04	3.3	0.0011	0.01	8584
Veillonellaceae sp. MGS:0504	X - 17335	-0.04	-3.3	0.0011	0.01	8584
Eubacteriales sp. MGS:0371	N-palmitoyl-sphinganine (d18:0/16:0)	-0.04	-3.3	0.0011	0.01	8584
Eubacteriales sp. MGS:0551	1-palmitoyl-2-palmitoleoyl-GPC (16:0/16:1)*	-0.04	-3.3	0.0011	0.01	8584
Clostridiaceae sp. MGS:0471	X - 24546	-0.04	-3.3	0.0011	0.01	8584
Eubacteriales sp. MGS:0678	X - 11850	0.04	3.3	0.0011	0.01	8584
Phascolarctobacterium succinatutens MGS:0315	cysteine s-sulfate	0.04	3.3	0.0011	0.01	8583
Lachnotalea sp. AF33-28 MGS:0403	X - 22771	0.04	3.3	0.0011	0.01	8584
Eubacteriales sp. MGS:0364	X - 18901	0.04	3.3	0.0011	0.01	8584
Eubacteriales sp. MGS:0188	arginine	0.04	3.3	0.0011	0.01	8584
Parasutterella sp. MGS:0485	sphingomyelin (d18:1/20:0, d16:1/22:0)*	0.04	3.3	0.0011	0.01	8584
Eubacteriales sp. MGS:0179	N-methylhydroxyproline**	0.05	3.3	0.0011	0.01	4772
Clostridium sp. MGS:0050	2-aminobutyrate	0.04	3.3	0.0011	0.01	8584
Pseudoflavonifractor sp. MGS:0844	beta-alanine	-0.04	-3.3	0.0011	0.01	8584
Anaerotignum lactatifermentans MGS:0676	X - 13844	-0.04	-3.3	0.0011	0.01	8584
Lachnospiraceae sp. MGS:0389	1,2-dilinoleoyl-GPC (18:2/18:2)	0.04	3.3	0.0011	0.01	8584
Eubacteriales sp. MGS:0371	cortolone glucuronide (1)	-0.04	-3.3	0.0011	0.01	8584
Eubacteriales sp. MGS:0502	formiminoglutamate	-0.04	-3.3	0.0011	0.01	8584
Eubacteriales sp. MGS:0794	N,N-dimethyl-5-aminovalerate	0.04	3.3	0.0011	0.01	6693
Ruminococcus bromii MGS:0089	(16 or 17)-methylstearate (a19:0 or i19:0)	-0.04	-3.3	0.0011	0.01	8584
Eubacteriales sp. MGS:0962	methyl glucopyranoside (alpha + beta)	-0.04	-3.3	0.0011	0.01	8584
Clostridia sp. MGS:0550	orotidine	-0.04	-3.3	0.0011	0.01	8583
[Ruminococcus] lactaris MGS:0109	X - 23680	-0.04	-3.3	0.0011	0.01	8584
Lachnospiraceae sp. MGS:0725	3-methoxytyramine sulfate	-0.04	-3.3	0.0011	0.01	8584
Eubacteriales sp. MGS:0358	phenylacetate	-0.04	-3.3	0.0011	0.01	8584
Eubacteriales sp. MGS:0635	nicotine	0.05	3.3	0.0011	0.01	3812
Firmicutes sp. MGS:1075	taurocholenate sulfate*	-0.04	-3.3	0.0011	0.01	8584
Eubacteriales sp. MGS:0498	1-oleoyl-2-docosahexaenoyl-GPC (18:1/22:6)*	-0.04	-3.3	0.0011	0.01	8584
Eubacteriales sp. MGS:0644	2-oxoarginine*	0.04	3.3	0.0011	0.01	8584
Lachnospiraceae sp. MGS:0127	X - 17357	-0.04	-3.3	0.0011	0.01	8584
Firmicutes sp. MGS:0923	1-myristoyl-2-palmitoyl-GPC (14:0/16:0)	-0.04	-3.3	0.0011	0.01	8584
Coprobacillus cateniformis MGS:0456	X - 17335	-0.04	-3.3	0.0011	0.01	8584
Agathobaculum sp. MGS:0679	1,7-dimethylurate	0.04	3.3	0.0011	0.01	8584
Lachnospiraceae sp. MGS:0297	pyrraline	-0.04	-3.3	0.0011	0.01	8584
Faecalibacterium prausnitzii MGS:0241	S-methylcysteine	0.04	3.3	0.0011	0.01	8584
Anaerostipes hadrus MGS:0003	citraconate/glutaconate	-0.04	-3.3	0.0011	0.01	8583
Eubacteriales sp. MGS:0533	X - 12740	0.04	3.3	0.0011	0.01	8584
Veillonellales sp. MGS:1363	3-hydroxyoctanoylcarnitine (1)	-0.04	-3.3	0.0011	0.01	8584
Limosilactobacillus vaginalis MGS:1341	oxindolylalanine	-0.04	-3.3	0.0011	0.01	8584
Erysipelotrichales sp. MGS:0303	pregnenolone sulfate	0.04	3.3	0.0011	0.01	8584
Victivallis vadensis MGS:0689	S-methylcysteine sulfoxide	0.04	3.3	0.0011	0.01	8584
Bifidobacterium pullorum subsp. gallinarum MGS:1171	3-(3-hydroxyphenyl)propionate	0.04	3.3	0.0011	0.01	8584
Eubacteriales sp. MGS:0244	1-linoleoyl-GPG (18:2)*	-0.04	-3.3	0.0011	0.01	8584
Clostridium sp. TM06-18 MGS:0048	tartronate (hydroxymalonate)	-0.04	-3.3	0.0011	0.01	8584
Limosilactobacillus oris MGS:1462	X - 24812	0.04	3.3	0.0011	0.01	8584
Eubacteriales sp. MGS:0280	1,2-dipalmitoyl-GPC (16:0/16:0)	0.04	3.3	0.0011	0.01	8584
Eubacteriales sp. MGS:1063	xanthurenate	-0.04	-3.3	0.0011	0.01	8584
Eubacteriales sp. MGS:0333	oxalate (ethanedioate)	0.04	3.3	0.0011	0.01	8584
Intestinimonas butyriciproducens MGS:0187	vanillic alcohol sulfate	-0.04	-3.3	0.0011	0.01	8584
Eubacteriales sp. MGS:0502	1-(1-enyl-palmitoyl)-GPC (P-16:0)*	0.04	3.3	0.0011	0.01	8584
Eubacteriales sp. MGS:0856	bilirubin degradation product, C17H18N2O4 (2)**	0.04	3.3	0.0011	0.01	8584
Lachnospiraceae sp. MGS:0725	3-hydroxymyristate	0.04	3.3	0.0011	0.01	8584
Coprobacillus sp. MGS:0022	sphingomyelin (d18:1/25:0, d19:0/24:1, d20:1/23:0, d19:1/24:0)*	0.04	3.3	0.0011	0.01	8584
Flavonifractor sp. An10 MGS:0495	X - 17438	-0.04	-3.3	0.0011	0.01	8584
Veillonella tobetsuensis MGS:1344	1,2-dipalmitoyl-GPC (16:0/16:0)	0.04	3.3	0.0011	0.01	8584
Clostridia sp. MGS:1452	theanine	0.04	3.3	0.0011	0.01	8584
Eubacteriales sp. MGS:0149	homovanillate (HVA)	-0.04	-3.3	0.0011	0.01	8584
Erysipelatoclostridium sp. MGS:0313	nonadecanoate (19:0)	0.04	3.3	0.0011	0.01	8584
Olsenella sp. GAM18 MGS:0319	X - 21736	-0.04	-3.3	0.0011	0.01	8584
[Ruminococcus] torques MGS:0088	3-bromo-5-chloro-2,6-dihydroxybenzoic acid*	0.04	3.3	0.0011	0.01	8584
Odoribacter splanchnicus MGS:0041	1-carboxyethylhistidine	-0.05	-3.3	0.0011	0.01	3812
Eubacteriales sp. MGS:0044	hypotaurine	-0.04	-3.3	0.0011	0.01	8583
Eubacteriales sp. MGS:0438	X - 24588	0.04	3.3	0.0011	0.01	8584
[Clostridium] innocuum MGS:0365	X - 13684	0.04	3.3	0.0011	0.01	8584
Eubacteriales sp. MGS:0186	phenylacetate	0.04	3.3	0.0011	0.01	8584
Eubacteriales sp. MGS:1332	X - 22509	0.04	3.3	0.0011	0.01	8584
Eubacteriales sp. MGS:1006	X - 24795	-0.04	-3.3	0.0011	0.01	8584
Oscillospiraceae sp. MGS:0388	X - 19183	-0.04	-3.3	0.0011	0.01	8584
Clostridia sp. MGS:0521	gamma-glutamylleucine	-0.04	-3.3	0.0011	0.01	8584
Coprococcus sp. AM27-12LB MGS:0687	2-hydroxy-3-methylvalerate	0.04	3.3	0.0011	0.01	8584
Eubacteriales sp. MGS:0118	5-hydroxylysine	-0.04	-3.3	0.0011	0.01	8584
Eubacteriales sp. MGS:1126	X - 24795	-0.04	-3.3	0.0011	0.01	8584
Eubacteriales sp. MGS:0692	glycyrrhetinate	-0.04	-3.3	0.0011	0.01	8584
Ruminococcus sp. AF41-9 MGS:0203	1-stearoyl-2-oleoyl-GPC (18:0/18:1)	-0.04	-3.3	0.0011	0.01	8584
Oscillospiraceae sp. MGS:0384	undecenoylcarnitine (C11:1)	-0.04	-3.3	0.0011	0.01	8584
Oscillospiraceae sp. MGS:0966	1-(1-enyl-stearoyl)-2-oleoyl-GPE (P-18:0/18:1)	0.04	3.3	0.0011	0.01	8584
Bacteroides uniformis MGS:0007	serotonin	-0.04	-3.3	0.0011	0.01	8584
Eubacteriales sp. MGS:0534	bilirubin (E,Z or Z,E)*	-0.04	-3.3	0.0011	0.01	8584
Oscillospiraceae sp. MGS:0461	dimethylarginine (SDMA + ADMA)	-0.04	-3.3	0.0011	0.01	8584
Oscillospiraceae sp. MGS:1212	margarate (17:0)	-0.04	-3.3	0.0011	0.01	8584
Flavonifractor sp. An10 MGS:0495	1-stearoyl-2-oleoyl-GPC (18:0/18:1)	0.04	3.3	0.0011	0.01	8584
Eubacteriales sp. MGS:1369	p-cresol glucuronide*	0.04	3.3	0.0011	0.01	8584
Eubacteriales sp. MGS:0289	2-hydroxyibuprofen	0.04	3.3	0.0011	0.01	8584
Anaerostipes hadrus MGS:0124	X - 24418	-0.04	-3.3	0.0011	0.01	8584
Bacteroidales sp. MGS:0379	1-palmitoyl-GPE (16:0)	0.04	3.3	0.0011	0.01	8584
Eubacteriales sp. MGS:1227	ascorbic acid 2-sulfate	0.04	3.3	0.0011	0.01	8583
Veillonella tobetsuensis MGS:1344	3-hydroxyoctanoylcarnitine (1)	0.04	3.3	0.0011	0.01	8584
Oscillospiraceae sp. MGS:0461	glucuronide of piperine metabolite C17H21NO3 (3)*	-0.04	-3.3	0.0011	0.01	8584
Eubacteriales sp. MGS:0609	2-piperidinone	-0.04	-3.3	0.0011	0.01	8584
Saccharomyces cerevisiae MGS:0782	N-stearoyl-sphingosine (d18:1/18:0)*	0.04	3.3	0.0011	0.01	8584
Enterocloster citroniae MGS:0285	3-hydroxy-3-methylglutarate	0.04	3.3	0.0011	0.01	8583
Oscillospiraceae sp. MGS:0072	betaine	0.04	3.3	0.0011	0.01	8584
Dorea phocaeensis MGS:0865	4-allylphenol sulfate	-0.04	-3.3	0.0011	0.01	8584
Eubacterium sp. AF34-35BH MGS:0231	X - 24344	-0.04	-3.3	0.0011	0.01	8584
Oscillospiraceae sp. MGS:0437	gamma-glutamylglutamate	-0.04	-3.3	0.0011	0.01	8584
Eubacteriales sp. MGS:0666	X - 12456	0.04	3.3	0.0011	0.01	8584
Eubacteriales sp. MGS:0280	heme	-0.04	-3.3	0.0011	0.01	8584
Eubacteriales sp. MGS:0985	N-acetylglutamine	0.04	3.3	0.0011	0.01	8583
Eubacteriales sp. MGS:0244	beta-citrylglutamate	-0.04	-3.3	0.0011	0.01	8584
Eubacteriales sp. MGS:0477	S-methylmethionine	-0.04	-3.3	0.0011	0.01	8584
Lachnoclostridium sp. An138 MGS:0395	docosahexaenoylcarnitine (C22:6)*	-0.04	-3.3	0.0011	0.01	8584
Faecalibacterium prausnitzii MGS:0029	trigonelline (N'-methylnicotinate)	-0.04	-3.3	0.0011	0.01	8584
Streptococcus australis MGS:0310	1-arachidonoyl-GPI (20:4)*	-0.04	-3.3	0.0011	0.01	8584
Eubacteriales sp. MGS:0215	1-(1-enyl-palmitoyl)-2-linoleoyl-GPC (P-16:0/18:2)*	0.04	3.3	0.0011	0.01	8584
Clostridium sp. MGS:1174	4-hydroxyhippurate	0.04	3.3	0.0011	0.01	8584
Lachnospiraceae sp. MGS:0233	ceramide (d16:1/24:1, d18:1/22:1)*	-0.04	-3.3	0.0011	0.01	8584
Oscillospiraceae sp. MGS:0057	N-acetylkynurenine (2)	0.04	3.3	0.0011	0.01	8584
Eubacteriales sp. MGS:0935	3,5-dichloro-2,6-dihydroxybenzoic acid	-0.04	-3.3	0.0011	0.01	8583
Eubacteriales sp. MGS:0630	2-O-methylascorbic acid	-0.04	-3.3	0.0011	0.01	8584
Oscillospiraceae sp. MGS:0665	X - 25419	0.04	3.3	0.0011	0.01	8584
Eubacteriales sp. MGS:1709	4-methylguaiacol sulfate	0.04	3.3	0.0011	0.01	8584
Eubacteriales sp. MGS:0514	sphingomyelin (d18:1/22:1, d18:2/22:0, d16:1/24:1)*	-0.04	-3.3	0.0011	0.01	8584
Eubacteriales sp. MGS:0329	C-glycosyltryptophan	-0.04	-3.3	0.0011	0.01	8584
Lactococcus cremoris subsp. tructae MGS:0583	N-acetyl-isoputreanine	-0.04	-3.3	0.0011	0.01	8584
Clostridia sp. MGS:0815	glutamine	0.04	3.3	0.0011	0.01	8584
Phocaeicola vulgatus MGS:0005	X - 22162	0.04	3.3	0.0011	0.01	8584
Eubacterium ramulus MGS:0068	5-acetylamino-6-amino-3-methyluracil	-0.04	-3.3	0.0011	0.01	8583
Eubacteriales sp. MGS:0528	X - 12117	-0.04	-3.3	0.0011	0.01	8584
Lachnospiraceae sp. MGS:0422	3,7-dimethylurate	0.04	3.3	0.0011	0.01	8584
Eubacteriales sp. MGS:0153	linoleoyl-arachidonoyl-glycerol (18:2/20:4) [1]*	-0.05	-3.3	0.0011	0.01	3812
Clostridia sp. MGS:1106	X - 11299	0.04	3.3	0.0011	0.01	8584
Eubacteriales sp. MGS:0179	1-palmitoyl-GPG (16:0)*	-0.04	-3.3	0.0011	0.01	8584
Oscillibacter sp. MGS:0245	phosphate	0.04	3.3	0.0011	0.01	8584
Eubacteriales sp. MGS:0813	cholate	0.04	3.3	0.0011	0.01	8584
Eubacteriales sp. MGS:0026	X - 12096	0.05	3.3	0.0011	0.01	4772
Bacteria sp. MGS:0863	N-acetyltryptophan	-0.04	-3.3	0.0011	0.01	8584
Oscillospiraceae sp. MGS:0142	5alpha-androstan-3beta,17beta-diol monosulfate (2)	0.04	3.3	0.0011	0.01	8584
Eubacteriales sp. MGS:0026	arachidate (20:0)	-0.04	-3.3	0.0011	0.01	8584
Eubacteriales sp. MGS:0408	leucine	-0.04	-3.3	0.0011	0.01	8584
Eubacteriales sp. MGS:0604	X - 18901	0.04	3.3	0.0011	0.01	8584
Eubacteriales sp. MGS:0367	sphingadienine	-0.04	-3.3	0.0011	0.01	8584
Eubacteriales sp. MGS:0085	gamma-glutamylcitrulline*	0.04	3.3	0.0011	0.01	8584
Oscillospiraceae sp. MGS:0412	nicotinamide riboside	0.04	3.3	0.0011	0.01	8584
Eubacteriales sp. MGS:0254	pimeloylcarnitine/3-methyladipoylcarnitine (C7-DC)	-0.04	-3.3	0.0011	0.01	8584
Eubacteriales sp. MGS:0178	inosine	-0.04	-3.3	0.0011	0.01	8584
Eisenbergiella tayi MGS:0355	campesterol	-0.04	-3.3	0.0011	0.01	8584
Eubacteriales sp. MGS:0651	X - 22771	0.04	3.3	0.0011	0.01	8584
Faecalibacterium prausnitzii MGS:0025	S-methylcysteine	-0.04	-3.3	0.0011	0.01	8584
Bacteroides ovatus MGS:0031	octadecanedioylcarnitine (C18-DC)*	-0.04	-3.3	0.0011	0.01	8584
Hydrogeniiclostidium mannosilyticum MGS:0294	3-methylcytidine	0.04	3.3	0.0011	0.01	8584
Selenomonas bovis MGS:1786	X - 24757	0.04	3.3	0.0011	0.01	8584
Eubacteriales sp. MGS:0244	theophylline	0.04	3.3	0.0011	0.01	8584
Eubacteriales sp. MGS:0069	dimethylglycine	-0.04	-3.3	0.0011	0.01	8584
Erysipelatoclostridium sp. MGS:0313	tetradecadienoate (14:2)*	0.04	3.3	0.0011	0.01	8584
Firmicutes sp. MGS:0398	N2,N2-dimethylguanosine	-0.04	-3.3	0.0011	0.01	8584
Clostridia sp. MGS:0094	behenoyl sphingomyelin (d18:1/22:0)*	0.04	3.3	0.0011	0.01	8584
Enterobacter kobei MGS:1532	X - 21840	-0.04	-3.3	0.0011	0.01	8584
Hydrogeniiclostidium mannosilyticum MGS:0294	3-phenylpropionate (hydrocinnamate)	-0.04	-3.3	0.0011	0.01	8584
Eubacteriales sp. MGS:0486	threonate	0.04	3.3	0.0011	0.01	8583
Coprobacillus cateniformis MGS:0456	3-hydroxydodecanedioate*	-0.04	-3.3	0.0011	0.01	8584
Eubacteriales sp. MGS:0311	4-hydroxyphenylacetate	-0.04	-3.3	0.0011	0.01	8584
Eubacteriales sp. MGS:0215	X - 12410	0.04	3.3	0.0011	0.01	8584
Eubacteriales sp. MGS:1021	hyocholate	-0.04	-3.3	0.0011	0.01	8584
Flintibacter sp. MGS:0922	N-acetylglycine	0.04	3.3	0.0011	0.01	8584
Collinsella bouchesdurhonensis MGS:0299	decanoylcarnitine (C10)	-0.04	-3.3	0.0011	0.01	8584
Veillonella atypica MGS:0357	N-palmitoyl-sphingosine (d18:1/16:0)	-0.04	-3.3	0.0011	0.01	8584
Eubacteriales sp. MGS:0196	carnitine	-0.04	-3.3	0.0011	0.01	8583
Prevotella sp. Marseille-P4119 MGS:1224	lithocholate sulfate (1)	0.04	3.3	0.0011	0.01	8584
Oscillospiraceae sp. MGS:0375	ginkgolic acid C15:1	0.04	3.3	0.0011	0.01	8583
Eubacteriales sp. MGS:0408	androsterone glucuronide	0.04	3.3	0.0011	0.01	8584
Eubacteriales sp. MGS:0717	3-hydroxyhippurate	-0.04	-3.3	0.0011	0.01	8584
Eubacterium callanderi MGS:1182	3-carboxy-4-methyl-5-propyl-2-furanpropanoate (CMPF)	-0.04	-3.3	0.0011	0.01	8584
Eubacteriales sp. MGS:0872	heme	-0.04	-3.3	0.0011	0.01	8584
Catenibacterium mitsuokai MGS:0775	glutarylcarnitine (C5-DC)	-0.04	-3.3	0.0011	0.01	8584
Clostridiaceae sp. MGS:0608	alpha-hydroxyisocaproate	-0.04	-3.3	0.0011	0.01	8584
Eubacteriales sp. MGS:0814	androstenediol (3beta,17beta) monosulfate (2)	-0.04	-3.3	0.0011	0.01	8584
Eubacteriales sp. MGS:0653	taurodeoxycholic acid 3-sulfate	-0.04	-3.3	0.0011	0.01	8584
Negativibacillus massiliensis MGS:0356	sphingomyelin (d18:1/25:0, d19:0/24:1, d20:1/23:0, d19:1/24:0)*	0.04	3.3	0.0011	0.01	8584
Faecalibacterium prausnitzii MGS:0025	X - 19299	-0.05	-3.3	0.0011	0.01	3812
Streptococcus thermophilus MGS:0095	gamma-glutamylleucine	0.04	3.3	0.0011	0.01	8584
Oscillospiraceae sp. MGS:0739	arachidate (20:0)	0.04	3.3	0.0011	0.01	8584
Clostridia sp. MGS:1038	4-guanidinobutanoate	0.04	3.3	0.0011	0.01	8584
Eubacteriales sp. MGS:0392	N-acetylneuraminate	-0.04	-3.3	0.0011	0.01	8584
Oscillospiraceae sp. MGS:0343	2-O-methylascorbic acid	-0.04	-3.3	0.0011	0.01	8584
Oscillospiraceae sp. MGS:0616	retinol (Vitamin A)	-0.04	-3.3	0.0011	0.01	8584
Clostridia sp. MGS:1247	tigloylglycine	0.04	3.3	0.0011	0.01	8584
Streptococcus oralis subsp. oralis MGS:0705	X - 23655	-0.04	-3.3	0.0011	0.01	8584
Alistipes shahii MGS:0054	isoleucylglycine	0.04	3.3	0.0011	0.01	8584
Clostridia sp. MGS:0960	3-indoxyl sulfate	-0.04	-3.3	0.0011	0.01	8584
Bacteria sp. MGS:0801	2-methoxyhydroquinone sulfate (2)	-0.04	-3.3	0.0011	0.01	8584
Eubacteriales sp. MGS:0506	N-acetyltyrosine	-0.04	-3.3	0.0011	0.01	8584
Enterocloster asparagiformis MGS:0466	isoeugenol sulfate	-0.04	-3.3	0.0011	0.01	8584
Clostridia sp. MGS:1761	1-oleoyl-GPI (18:1)	0.04	3.3	0.0011	0.01	8584
Oscillospiraceae sp. MGS:0925	11beta-hydroxyetiocholanolone glucuronide*	0.04	3.3	0.0011	0.01	8584
Eubacteriales sp. MGS:0406	1-palmitoyl-2-stearoyl-GPC (16:0/18:0)	0.04	3.3	0.0011	0.01	8584
Clostridia sp. MGS:0521	butyrylcarnitine (C4)	-0.04	-3.3	0.0011	0.01	8584
Clostridium sp. TF06-15AC MGS:0032	creatinine	-0.04	-3.3	0.0011	0.01	8584
Eubacteriales sp. MGS:0601	N-acetyl-1-methylhistidine*	-0.04	-3.3	0.0011	0.01	8584
Eubacteriales sp. MGS:0158	beta-cryptoxanthin	0.04	3.3	0.0011	0.01	8584
Eubacteriales sp. MGS:0864	methylnaphthyl sulfate (2)*	-0.04	-3.3	0.0011	0.01	8584
Eubacteriales sp. MGS:0244	S-methylmethionine	-0.04	-3.3	0.0011	0.01	8584
Muribaculum sp. NM65_B17 MGS:1071	1-pentadecanoylglycerol (15:0)	0.05	3.3	0.0011	0.01	3812
Clostridia sp. MGS:0645	4-allylcatechol sulfate	-0.04	-3.3	0.0011	0.01	8584
Bacteroidales sp. MGS:1015	phenylacetylglutamine	0.04	3.3	0.0011	0.01	8584
Eubacteriales sp. MGS:0441	hydroxycotinine	-0.04	-3.3	0.0011	0.01	8584
Eubacteriales sp. MGS:0588	sphingomyelin (d18:2/24:2)*	0.04	3.3	0.0011	0.01	8584
Clostridium sp. SN20 MGS:0603	glycodeoxycholate 3-sulfate	0.04	3.3	0.0011	0.01	8584
Eubacteriales sp. MGS:0627	1-methylurate	-0.04	-3.3	0.0011	0.01	8584
Coprobacillus sp. MGS:0022	X - 25520	-0.04	-3.3	0.0011	0.01	8584
Eisenbergiella massiliensis MGS:0425	X - 17335	0.04	3.3	0.0011	0.01	8584
Eubacteriales sp. MGS:1219	myo-inositol	-0.04	-3.3	0.0011	0.01	8583
Eubacteriales sp. MGS:0154	X - 21353	0.04	3.3	0.0011	0.01	8584
Eubacteriales sp. MGS:0859	cystathionine	0.04	3.3	0.0011	0.01	8584
Eubacteriales sp. MGS:0254	linoleate (18:2n6)	-0.04	-3.3	0.0011	0.01	8584
Firmicutes sp. MGS:1115	3-hydroxy-2-methylpyridine sulfate	0.04	3.3	0.0011	0.01	8584
Anaerostipes hadrus MGS:0003	3-phosphoglycerate	0.04	3.3	0.0011	0.01	8584
Oscillospiraceae sp. MGS:0560	cysteine-glutathione disulfide	-0.04	-3.3	0.0011	0.01	8584
Ruminococcus sp. AM42-11 MGS:0002	alpha-ketoglutarate	0.04	3.3	0.0011	0.01	8583
Eubacteriales sp. MGS:0309	4-hydroxyphenylacetylglutamine	0.04	3.3	0.0011	0.01	8584
Prevotella marseillensis MGS:0424	X - 12544	0.04	3.3	0.0011	0.01	8584
Clostridium sp. MGS:0050	N-acetylaspartate (NAA)	-0.04	-3.3	0.0011	0.01	8584
Eubacteriales sp. MGS:1019	N-palmitoyl-sphinganine (d18:0/16:0)	-0.04	-3.3	0.0011	0.01	8584
Clostridia sp. MGS:0140	cys-gly, oxidized	-0.04	-3.3	0.0011	0.01	8584
Eubacteriales sp. MGS:1055	argininate*	-0.04	-3.3	0.0011	0.01	8584
Agathobaculum desmolans MGS:1429	1-stearoyl-2-docosahexaenoyl-GPC (18:0/22:6)	0.04	3.3	0.0011	0.01	8584
Clostridium sp. SN20 MGS:0603	2R,3R-dihydroxybutyrate	0.04	3.3	0.0011	0.01	8583
Eubacteriales sp. MGS:0333	1-palmitoyl-2-arachidonoyl-GPI (16:0/20:4)*	-0.04	-3.3	0.0011	0.01	8584
Firmicutes sp. MGS:0526	1-carboxyethylvaline	-0.04	-3.3	0.0011	0.01	8584
Clostridia sp. MGS:0845	glycoursodeoxycholic acid sulfate (1)	-0.04	-3.3	0.0011	0.01	8584
[Ruminococcus] torques MGS:0034	ceramide (d16:1/24:1, d18:1/22:1)*	0.04	3.3	0.0011	0.01	8584
Eubacteriales sp. MGS:0161	1-palmitoyl-GPG (16:0)*	-0.04	-3.3	0.0011	0.01	8584
Eubacteriales sp. MGS:0197	adrenate (22:4n6)	-0.04	-3.3	0.0011	0.01	8584
Eubacteriales sp. MGS:1023	pantothenate	-0.04	-3.3	0.0011	0.01	8584
Ruminococcus sp. B05 MGS:0261	X - 15674	0.04	3.3	0.0011	0.01	8584
Streptococcus salivarius MGS:0071	alpha-ketoglutaramate*	0.04	3.3	0.0011	0.01	8583
Clostridia sp. MGS:0741	5-hydroxyindole sulfate	0.04	3.3	0.0011	0.01	8584
Anaerostipes hadrus MGS:0003	stearoylcarnitine (C18)	0.04	3.3	0.0011	0.01	8584
Bacteroidales sp. MGS:0340	3-hydroxypyridine sulfate	0.04	3.3	0.0011	0.01	8584
Eubacteriales sp. MGS:0688	ursodeoxycholate	0.04	3.3	0.0011	0.01	8584
Eubacteriales sp. MGS:0843	lithocholate sulfate (1)	0.04	3.3	0.0011	0.01	8584
Eubacteriales sp. MGS:0864	3,4-dihydroxybutyrate	-0.04	-3.3	0.0011	0.01	8583
Eubacteriales sp. MGS:0639	N-acetylvaline	-0.04	-3.3	0.0011	0.01	8584
Eubacteriales sp. MGS:0474	glycine conjugate of C10H14O2 (1)*	-0.04	-3.3	0.0011	0.01	8584
Eubacteriales sp. MGS:0754	cortolone glucuronide (1)	-0.04	-3.3	0.0011	0.01	8584
Oscillospiraceae sp. MGS:0648	ascorbic acid 2-sulfate	0.04	3.3	0.0011	0.01	8583
Holdemania massiliensis MGS:0415	X - 25523	0.04	3.3	0.0011	0.01	8584
Parolsenella catena MGS:0499	X - 11299	-0.04	-3.3	0.0011	0.01	8584
Clostridia sp. MGS:0752	X - 26119	-0.08	-3.3	0.0011	0.01	1891
Alistipes indistinctus MGS:0121	2-aminophenol sulfate	-0.04	-3.3	0.0011	0.01	8584
Oscillospiraceae sp. MGS:0384	3,4-dihydroxybutyrate	0.04	3.3	0.0011	0.01	8583
Eubacteriales sp. MGS:0498	phenylacetate	-0.04	-3.3	0.0011	0.01	8584
Faecalibacterium sp. MGS:1307	3-ethylcatechol sulfate (1)	-0.04	-3.3	0.0011	0.01	8584
Anaerobutyricum hallii MGS:0012	2-propyl-4-pentenoate (4-ene-valproate)	0.04	3.3	0.0011	0.01	8584
Eubacteriales sp. MGS:1086	arginine	0.04	3.3	0.0011	0.01	8584
Eggerthellales sp. MGS:0177	3-methyladipate	0.04	3.3	0.0011	0.01	8583
Clostridia sp. MGS:0909	xanthine	-0.04	-3.3	0.0011	0.01	8583
Eubacteriales sp. MGS:0986	sphingomyelin (d17:1/14:0, d16:1/15:0)*	-0.04	-3.3	0.0011	0.01	8584
Eubacteriales sp. MGS:0163	cysteine s-sulfate	0.04	3.3	0.0011	0.01	8583
Eubacteriales sp. MGS:1078	3-methylxanthine	0.04	3.3	0.0011	0.01	8584
Eubacteriales sp. MGS:0859	cis-3,4-methyleneheptanoate	-0.04	-3.3	0.0011	0.01	8584
Firmicutes sp. MGS:0596	heme	-0.04	-3.3	0.0011	0.01	8584
Lachnospiraceae sp. MGS:0336	maleate	0.04	3.3	0.0011	0.01	8583
Oscillospiraceae sp. MGS:0729	isoeugenol sulfate	0.04	3.3	0.0011	0.01	8584
Eubacteriales sp. MGS:0137	3-hydroxyoctanoylcarnitine (2)	0.04	3.3	0.0011	0.01	8584
Clostridiaceae sp. MGS:0238	4-methylhexanoylglutamine	-0.04	-3.3	0.0011	0.01	8584
Eubacteriales sp. MGS:0244	androstenediol (3beta,17beta) disulfate (1)	0.04	3.3	0.0011	0.01	8584
Eubacteriales sp. MGS:0639	5alpha-androstan-3beta,17beta-diol disulfate	0.04	3.3	0.0011	0.01	8584
Clostridia sp. MGS:0787	glycine conjugate of C10H14O2 (1)*	-0.04	-3.3	0.0011	0.01	8584
Butyrivibrio crossotus MGS:0413	tetrahydrocortisone glucuronide (5)	-0.04	-3.3	0.0011	0.01	8584
Lachnospiraceae sp. MGS:0233	2-hydroxyarachidate*	-0.05	-3.3	0.0011	0.01	3812
Eubacteriales sp. MGS:0528	alpha-ketoglutarate	-0.04	-3.3	0.0011	0.01	8583
Anaerotruncus massiliensis MGS:0460	glutamine conjugate of C6H10O2 (2)*	0.04	3.3	0.0011	0.01	8584
Eubacteriales sp. MGS:0662	norcotinine	0.04	3.3	0.0011	0.01	8584
Eubacteriales sp. MGS:1112	N-(2-furoyl)glycine	0.04	3.3	0.0011	0.01	8584
[Ruminococcus] lactaris MGS:0109	N2,N5-diacetylornithine	0.04	3.3	0.0011	0.01	8584
Eubacteriales sp. MGS:0830	1-palmitoyl-2-arachidonoyl-GPC (16:0/20:4n6)	-0.04	-3.3	0.0011	0.01	8584
Desulfovibrio piger MGS:0955	1-palmitoyl-2-arachidonoyl-GPE (16:0/20:4)*	0.04	3.3	0.0011	0.01	8584
Eubacteriales sp. MGS:0647	3-hydroxy-2-ethylpropionate	0.04	3.3	0.0011	0.01	8584
Eubacteriales sp. MGS:0128	ceramide (d18:1/14:0, d16:1/16:0)*	0.04	3.3	0.0011	0.01	8584
Alistipes communis MGS:0064	X - 12544	0.04	3.3	0.0011	0.01	8584
Eubacteriales sp. MGS:0153	X - 24494	0.04	3.3	0.0011	0.01	8584
Firmicutes sp. MGS:0587	imidazole propionate	-0.04	-3.3	0.0011	0.01	8584
Roseburia sp. AM16-25 MGS:0344	X - 25433	-0.04	-3.3	0.0011	0.01	8584
Streptococcus salivarius MGS:0071	X - 21383	-0.04	-3.3	0.0011	0.01	8584
Clostridium phoceensis MGS:0014	10-heptadecenoate (17:1n7)	0.04	3.3	0.0011	0.01	8584
Eubacteriales sp. MGS:0654	cortolone glucuronide (1)	-0.04	-3.3	0.0011	0.01	8584
Clostridia sp. MGS:0931	palmitoleate (16:1n7)	-0.04	-3.3	0.0011	0.01	8584
Gardnerella vaginalis MGS:1510	beta-cryptoxanthin	-0.04	-3.3	0.0011	0.01	8584
Firmicutes sp. MGS:0301	sphingomyelin (d17:1/14:0, d16:1/15:0)*	0.04	3.3	0.0011	0.01	8584
Gemmiger sp. MGS:0862	N-methyltaurine	0.04	3.3	0.0011	0.01	8583
Sutterella wadsworthensis MGS:0143	5alpha-androstan-3beta,17alpha-diol disulfate	-0.04	-3.3	0.0011	0.01	8584
Eubacteriales sp. MGS:0103	1-oleoyl-2-docosahexaenoyl-GPE (18:1/22:6)*	-0.04	-3.3	0.0011	0.01	8584
Eubacteriales sp. MGS:0392	ursodeoxycholate	0.04	3.3	0.0011	0.01	8584
Clostridia sp. MGS:1053	3-hydroxypyridine glucuronide	-0.04	-3.3	0.0011	0.01	8584
Oscillibacter sp. PEA192 MGS:0021	X - 23639	0.04	3.3	0.0011	0.01	8584
Eubacteriales sp. MGS:0965	X - 17354	0.04	3.3	0.0011	0.01	8584
Clostridium celatum MGS:0808	retinol (Vitamin A)	-0.04	-3.3	0.0011	0.01	8584
Alistipes ihumii MGS:0106	chiro-inositol	-0.04	-3.3	0.0011	0.01	8583
Clostridia sp. MGS:1038	3-hydroxypyridine glucuronide	0.04	3.3	0.0011	0.01	8584
Eisenbergiella massiliensis MGS:0425	X - 25433	0.04	3.3	0.0011	0.01	8584
Clostridia sp. MGS:0893	chenodeoxycholate	0.04	3.3	0.0011	0.01	8584
Oscillospiraceae sp. MGS:0665	X - 24795	-0.04	-3.3	0.0011	0.01	8584
Dielma fastidiosa MGS:0400	X - 17335	0.04	3.3	0.0011	0.01	8584
Eubacteriales sp. MGS:0843	docosapentaenoylcarnitine (C22:5n3)*	-0.04	-3.3	0.0011	0.01	8584
Prevotellamassilia timonensis MGS:0900	cinnamoylglycine	0.04	3.3	0.0011	0.01	8584
Phascolarctobacterium faecium MGS:0170	retinol (Vitamin A)	0.04	3.3	0.0011	0.01	8584
Eubacteriales sp. MGS:0296	X - 21410	0.04	3.3	0.0011	0.01	8584
Victivallis vadensis MGS:0689	N-acetyl-1-methylhistidine*	-0.04	-3.3	0.0011	0.01	8584
Bacteroidales sp. MGS:0147	diacylglycerol (16:1/18:2 [2], 16:0/18:3 [1])*	-0.05	-3.3	0.0011	0.01	3812
Faecalibacterium sp. OF04-11AC MGS:0070	beta-sitosterol	0.04	3.3	0.0011	0.01	8584
Eubacteriales sp. MGS:0162	lactosyl-N-palmitoyl-sphingosine (d18:1/16:0)	0.04	3.3	0.0011	0.01	8584
Clostridium sp. MGS:0050	myo-inositol	-0.04	-3.3	0.0011	0.01	8583
Eubacteriales sp. MGS:0322	2,3-dihydroxypyridine	-0.04	-3.3	0.0011	0.01	8584
Eubacteriales sp. MGS:0263	X - 18935	0.05	3.3	0.0011	0.01	3812
Eubacteriales sp. MGS:0107	glycine conjugate of C10H14O2 (1)*	0.04	3.3	0.0011	0.01	8584
Eubacteriales sp. MGS:1067	1-palmitoyl-2-oleoyl-GPC (16:0/18:1)	-0.04	-3.3	0.0011	0.01	8584
Bacteria sp. MGS:0778	X - 17354	0.04	3.3	0.0011	0.01	8584
Eubacteriales sp. MGS:0563	choline phosphate	-0.04	-3.3	0.0011	0.01	8584
Eubacteriales sp. MGS:0614	palmitoylcarnitine (C16)	-0.04	-3.3	0.0011	0.01	8584
Firmicutes sp. MGS:1115	X - 23662	-0.04	-3.3	0.0011	0.01	8584
Eubacteriales sp. MGS:0744	X - 21258	0.04	3.3	0.0011	0.01	8584
Eubacteriales sp. MGS:0613	5alpha-androstan-3alpha,17beta-diol disulfate	-0.04	-3.3	0.0011	0.01	8584
Clostridia sp. MGS:1375	dodecanedioate (C12-DC)	0.04	3.3	0.0011	0.01	8584
Lachnospiraceae sp. MGS:0172	N-acetylglutamate	-0.04	-3.3	0.0011	0.01	8584
Clostridium sp. BSD2780061688st1 H5 MGS:1296	catechol sulfate	0.04	3.3	0.0011	0.01	8584
Clostridia sp. MGS:0756	X - 12851	-0.04	-3.3	0.0011	0.01	8584
Eubacteriales sp. MGS:0440	cholate	0.04	3.3	0.0011	0.01	8584
Coprococcus comes MGS:0016	4-vinylphenol sulfate	-0.04	-3.3	0.0011	0.01	8584
Eubacteriales sp. MGS:0442	behenoyl sphingomyelin (d18:1/22:0)*	-0.04	-3.3	0.0011	0.01	8584
Clostridium sp. AF37-5 MGS:0076	3-(cystein-S-yl)acetaminophen*	-0.04	-3.3	0.0011	0.01	8584
Lacticaseibacillus paracasei subsp. paracasei MGS:0853	chenodeoxycholate	0.04	3.3	0.0011	0.01	8584
Eubacteriales sp. MGS:0441	cysteinylglycine disulfide*	-0.04	-3.3	0.0011	0.01	8584
Veillonella dispar MGS:0227	X - 12456	-0.04	-3.3	0.0011	0.01	8584
Eubacteriales sp. MGS:1177	1-lignoceroyl-GPC (24:0)	0.04	3.3	0.0011	0.01	8584
Blautia hansenii MGS:0981	X - 12111	-0.04	-3.3	0.0011	0.01	8584
Eubacteriales sp. MGS:0320	X - 18886	-0.04	-3.3	0.0011	0.01	8584
Eubacteriales sp. MGS:0421	uridine	0.04	3.3	0.0011	0.01	8584
Eubacterium sp. AF22-8LB MGS:0838	glycodeoxycholate	0.04	3.3	0.0011	0.01	8584
Oscillospiraceae sp. MGS:1133	oleoyl-arachidonoyl-glycerol (18:1/20:4) [2]*	0.04	3.3	0.0011	0.01	8584
Eubacteriales sp. MGS:0392	tiglylcarnitine (C5:1-DC)	0.04	3.3	0.0011	0.01	8584
Eubacteriales sp. MGS:0085	X - 23644	0.04	3.3	0.0011	0.01	8584
Scardovia wiggsiae MGS:1737	2-naphthol sulfate	0.04	3.3	0.0011	0.01	8584
Parabacteroides sp. MGS:1649	succinimide	0.04	3.3	0.0011	0.01	8584
Bacteroidales sp. MGS:0379	X - 21821	-0.04	-3.3	0.0011	0.01	8584
Oscillibacter sp. MGS:0245	1-stearoyl-2-arachidonoyl-GPI (18:0/20:4)	-0.04	-3.3	0.0011	0.01	8584
Eubacteriales sp. MGS:0846	heptanoate (7:0)	0.04	3.3	0.0011	0.01	8584
Eubacteriales sp. MGS:0457	isoursodeoxycholate	-0.04	-3.3	0.0011	0.01	8584
Burkholderiales sp. MGS:1104	methyl-4-hydroxybenzoate sulfate	-0.04	-3.3	0.0011	0.01	8584
Eubacteriales sp. MGS:0353	imidazole propionate	-0.04	-3.3	0.0011	0.01	8584
Eubacteriales sp. MGS:0872	2-hydroxyibuprofen	-0.04	-3.3	0.0011	0.01	8584
Lachnoclostridium sp. MGS:1343	citrate	-0.04	-3.3	0.0011	0.01	8584
Hungatella hathewayi MGS:0455	lactosyl-N-palmitoyl-sphingosine (d18:1/16:0)	-0.04	-3.3	0.0011	0.01	8584
Eubacterium ramulus MGS:0068	lanthionine	-0.04	-3.3	0.0011	0.01	8584
Eubacteriales sp. MGS:0339	6-oxopiperidine-2-carboxylate	-0.04	-3.3	0.0011	0.01	8584
Eubacteriales sp. MGS:0320	1-stearoyl-2-oleoyl-GPC (18:0/18:1)	-0.04	-3.3	0.0011	0.01	8584
Clostridia sp. MGS:1044	X - 26119	0.08	3.3	0.0011	0.01	1891
Faecalibacterium prausnitzii MGS:0029	5alpha-androstan-3alpha,17beta-diol monosulfate (1)	0.04	3.3	0.0011	0.01	8584
Clostridia sp. MGS:0909	X - 12100	-0.04	-3.3	0.0011	0.01	8584
Eubacteriales sp. MGS:0156	glutamine	0.04	3.3	0.0011	0.01	8584
Parvimonas micra MGS:1231	3-carboxy-4-methyl-5-propyl-2-furanpropanoate (CMPF)	-0.04	-3.3	0.0011	0.01	8584
Eubacteriales sp. MGS:0193	3-hydroxydecanoylcarnitine	0.04	3.3	0.0011	0.01	8584
Clostridia sp. MGS:0931	X - 24531	0.05	3.3	0.0011	0.01	3812
Eubacteriales sp. MGS:0163	2-methoxyhydroquinone sulfate (2)	-0.04	-3.3	0.0011	0.01	8584
Alloscardovia omnicolens MGS:1279	X - 18899	-0.04	-3.3	0.0011	0.01	8584
Eubacteriales sp. MGS:0988	3-indoxyl sulfate	0.04	3.3	0.0011	0.01	8584
Clostridia sp. MGS:0752	X - 18886	-0.04	-3.3	0.0011	0.01	8584
Eubacteriales sp. MGS:0161	2-methoxyhydroquinone sulfate (1)	0.04	3.3	0.0011	0.01	8584
Eubacteriales sp. MGS:0369	5-hydroxylysine	-0.04	-3.3	0.0011	0.01	8584
Ruminococcus bromii MGS:0089	N-acetylaspartate (NAA)	-0.04	-3.3	0.0011	0.01	8584
Eubacteriales sp. MGS:0685	threonine	0.04	3.3	0.0011	0.01	8584
Eubacteriales sp. MGS:0376	X - 21471	-0.04	-3.3	0.0011	0.01	8584
Firmicutes sp. MGS:1082	X - 11381	-0.04	-3.3	0.0011	0.01	8584
Barnesiella intestinihominis MGS:0055	2-hydroxybutyrate/2-hydroxyisobutyrate	-0.04	-3.3	0.0011	0.01	8583
Firmicutes sp. MGS:1124	butyrylcarnitine (C4)	-0.04	-3.3	0.0011	0.01	8584
Eubacteriales sp. MGS:0606	sphingomyelin (d18:2/24:2)*	0.04	3.3	0.0011	0.01	8584
Eubacteriales sp. MGS:0673	X - 21310	-0.04	-3.3	0.0011	0.01	8584
Eubacterium sp. AM49-13BH MGS:0251	5alpha-androstan-3alpha,17beta-diol monosulfate (2)	-0.04	-3.3	0.0011	0.01	8584
Oscillospiraceae sp. MGS:0780	4-methylguaiacol sulfate	0.04	3.3	0.0011	0.01	8584
Oscillospiraceae sp. MGS:0648	L-urobilin	-0.04	-3.3	0.0011	0.01	8584
Eubacteriales sp. MGS:1134	quinine	0.04	3.3	0.0011	0.01	8584
Oscillospiraceae sp. MGS:0770	succinoyltaurine	0.04	3.3	0.0011	0.01	8583
Oscillospiraceae sp. MGS:0648	cis-3,4-methyleneheptanoate	-0.04	-3.3	0.0011	0.01	8584
Eubacteriales sp. MGS:0543	1-palmitoyl-2-arachidonoyl-GPC (16:0/20:4n6)	-0.04	-3.3	0.0011	0.01	8584
Firmicutes sp. MGS:0301	sphingomyelin (d18:1/24:1, d18:2/24:0)*	0.04	3.3	0.0011	0.01	8584
Eubacteriales sp. MGS:0334	X - 22162	0.04	3.3	0.0011	0.01	8584
Eubacteriales sp. MGS:0204	palmitoleoylcarnitine (C16:1)*	-0.04	-3.3	0.0011	0.01	8584
Lachnospiraceae sp. MGS:1066	3beta,7alpha-dihydroxy-5-cholestenoate	0.04	3.3	0.0011	0.01	8584
Amedibacillus dolichus MGS:0798	N-methylhydroxyproline**	-0.05	-3.3	0.0011	0.01	4772
Eubacteriales sp. MGS:0673	X - 11787	-0.04	-3.3	0.0011	0.01	8584
Eubacteriales sp. MGS:0544	X - 26062	-0.04	-3.3	0.0011	0.01	8584
Clostridia sp. MGS:0140	1-cerotoyl-GPC (26:0)*	0.04	3.3	0.0011	0.01	8584
Mediterraneibacter glycyrrhizinilyticus MGS:0314	3-hydroxyisobutyrate	0.04	3.3	0.0011	0.01	8583
Eubacteriales sp. MGS:0156	4-acetylphenol sulfate	0.04	3.3	0.0011	0.01	8584
Oscillospiraceae sp. MGS:1539	3-aminoisobutyrate	0.04	3.3	0.0011	0.01	8584
Clostridium sp. 1001271st1 H5 MGS:0888	dimethylglycine	-0.04	-3.3	0.0011	0.01	8584
Romboutsia sp. MGS:0558	octadecenedioylcarnitine (C18:1-DC)*	0.04	3.3	0.0011	0.01	8584
Oscillospiraceae sp. MGS:0560	alliin	-0.04	-3.3	0.0011	0.01	8584
Eubacteriales sp. MGS:0530	X - 12839	0.04	3.3	0.0011	0.01	8584
Eubacteriales sp. MGS:0161	X - 25433	-0.04	-3.3	0.0011	0.01	8584
Eubacteriales sp. MGS:0396	X - 12816	0.04	3.3	0.0011	0.01	8584
Eisenbergiella tayi MGS:0355	N-(2-furoyl)glycine	0.04	3.3	0.0011	0.01	8584
Eubacteriales sp. MGS:1439	levulinoylcarnitine	-0.04	-3.3	0.0011	0.01	8584
Coprococcus comes MGS:0016	1-stearoyl-2-linoleoyl-GPE (18:0/18:2)*	0.04	3.3	0.0011	0.01	8584
Amedibacillus dolichus MGS:0798	imidazole propionate	0.04	3.3	0.0011	0.01	8584
Eubacteriales sp. MGS:0162	X - 22162	-0.04	-3.3	0.0011	0.01	8584
Eubacteriales sp. MGS:0644	5-acetylamino-6-amino-3-methyluracil	-0.04	-3.3	0.0011	0.01	8583
Eubacteriales sp. MGS:1064	cysteine sulfinic acid	-0.04	-3.3	0.0011	0.01	8584
Firmicutes sp. MGS:1162	levulinoylcarnitine	-0.04	-3.3	0.0011	0.01	8584
Eubacteriales sp. MGS:1052	androstenediol (3beta,17beta) monosulfate (1)	-0.04	-3.3	0.0011	0.01	8584
Lachnospiraceae sp. MGS:0233	cis-3,4-methyleneheptanoylcarnitine	-0.04	-3.3	0.0011	0.01	8584
Clostridium sp. AF23-8 MGS:0166	glycolithocholate sulfate*	0.04	3.3	0.0011	0.01	8584
Eubacteriales sp. MGS:0376	branched-chain, straight-chain, or cyclopropyl 10:1 fatty acid (1)*	0.04	3.3	0.0011	0.01	8584
Eubacteriales sp. MGS:0179	thymol sulfate	0.04	3.3	0.0011	0.01	8584
Eubacteriales sp. MGS:0084	X - 12101	-0.04	-3.3	0.0011	0.01	8584
Lachnospiraceae sp. MGS:0725	xanthine	-0.04	-3.3	0.0011	0.01	8583
Clostridia sp. MGS:1152	levulinate (4-oxovalerate)	0.05	3.3	0.0011	0.01	3812
Eubacteriales sp. MGS:0762	threonate	-0.04	-3.3	0.0011	0.01	8583
Clostridia sp. MGS:0368	leucine	-0.04	-3.3	0.0011	0.01	8584
Anaerostipes sp. MGS:0743	glycohyocholate	0.04	3.3	0.0011	0.01	8584
Lachnoclostridium edouardi MGS:0766	heptanoate (7:0)	-0.04	-3.3	0.0011	0.01	8584
Bacteria sp. MGS:0866	(16 or 17)-methylstearate (a19:0 or i19:0)	0.04	3.3	0.0011	0.01	8584
Eubacteriales sp. MGS:0371	serine	0.04	3.3	0.0011	0.01	8584
Eubacteriales sp. MGS:0496	X - 26119	0.08	3.3	0.0011	0.01	1891
Lactobacillus amylovorus MGS:1656	X - 21840	-0.04	-3.3	0.0011	0.01	8584
Lachnospiraceae sp. MGS:0725	X - 12410	-0.04	-3.3	0.0011	0.01	8584
Eubacteriales sp. MGS:0760	X - 18901	0.04	3.3	0.0011	0.01	8584
Clostridia sp. MGS:0746	phenol sulfate	-0.04	-3.3	0.0011	0.01	8584
Eubacteriales sp. MGS:0175	lyxonate	-0.04	-3.3	0.0011	0.01	8583
Eubacteriales sp. MGS:0045	X - 24295	0.04	3.3	0.0011	0.01	8584
Eubacteriales sp. MGS:0339	stachydrine	-0.04	-3.3	0.0011	0.01	8584
Streptococcus australis MGS:0310	X - 16580	0.04	3.3	0.0011	0.01	8584
Hungatella hathewayi MGS:0451	X - 24337	0.04	3.3	0.0011	0.01	8584
Coprococcus comes MGS:0016	N,N-dimethylalanine	-0.04	-3.3	0.0011	0.01	8584
Lachnospiraceae sp. MGS:1024	hyocholate	-0.04	-3.3	0.0011	0.01	8584
Rikenellaceae sp. MGS:1022	7-alpha-hydroxy-3-oxo-4-cholestenoate (7-Hoca)	-0.04	-3.3	0.0011	0.01	8584
Erysipelotrichales sp. MGS:0303	lysine	-0.04	-3.3	0.0011	0.01	8584
Eubacteriales sp. MGS:0703	oleoyl-arachidonoyl-glycerol (18:1/20:4) [1]*	-0.05	-3.3	0.0011	0.01	3812
Lachnospiraceae sp. MGS:0433	citrate	-0.04	-3.3	0.0011	0.01	8584
Clostridia sp. MGS:1044	X - 16649	-0.04	-3.3	0.0011	0.01	8584
Bacteroides ovatus MGS:0031	2,3-dihydroxypyridine	-0.04	-3.3	0.0011	0.01	8584
Clostridia sp. MGS:1179	paraxanthine	0.04	3.3	0.0011	0.01	8584
Eubacteriales sp. MGS:1600	diacylglycerol (16:1/18:2 [2], 16:0/18:3 [1])*	-0.05	-3.3	0.0011	0.01	3812
Lachnospiraceae sp. MGS:1480	N-(2-furoyl)glycine	-0.04	-3.3	0.0011	0.01	8584
Eubacteriales sp. MGS:0514	X - 26062	-0.04	-3.3	0.0011	0.01	8584
Collinsella stercoris MGS:1140	X - 24475	-0.04	-3.3	0.0011	0.01	8584
Oscillospiraceae sp. MGS:0765	homoarginine	-0.04	-3.3	0.0011	0.01	8584
Clostridium disporicum MGS:0222	eicosapentaenoate (EPA; 20:5n3)	-0.04	-3.3	0.0011	0.01	8584
Eubacteriales sp. MGS:0175	1-stearoyl-GPC (18:0)	0.04	3.3	0.0011	0.01	8584
Clostridia sp. MGS:0933	X - 21319	-0.04	-3.3	0.0011	0.01	8584
Eubacterium callanderi MGS:1182	sphingomyelin (d18:1/25:0, d19:0/24:1, d20:1/23:0, d19:1/24:0)*	-0.04	-3.3	0.0011	0.01	8584
Eubacteriales sp. MGS:0083	oleoyl-linoleoyl-glycerol (18:1/18:2) [1]	-0.04	-3.3	0.0011	0.01	8584
Dorea sp. AF24-7LB MGS:0086	X - 12689	0.04	3.3	0.0011	0.01	6693
Eubacteriales sp. MGS:0149	N-acetylputrescine	-0.04	-3.3	0.0011	0.01	8584
Anaeromassilibacillus sp. Marseille-P3371 MGS:0304	N-methylpipecolate	0.04	3.3	0.0011	0.01	8584
Erysipelatoclostridium sp. MGS:0313	1-palmitoyl-2-dihomo-linolenoyl-GPC (16:0/20:3n3 or 6)*	-0.04	-3.3	0.0011	0.01	8584
Eubacteriales sp. MGS:0498	retinol (Vitamin A)	0.04	3.3	0.0011	0.01	8584
Ruminococcus sp. MGS:0126	3,5-dichloro-2,6-dihydroxybenzoic acid	-0.04	-3.3	0.0011	0.01	8583
Eubacteriales sp. MGS:0709	pregnenediol disulfate (C21H34O8S2)*	0.04	3.3	0.0011	0.01	8584
Bacteroides sp. MGS:0611	eicosenoate (20:1)	0.04	3.3	0.0011	0.01	8584
Eubacteriales sp. MGS:0254	enalapril	0.04	3.3	0.0011	0.01	8584
Lactobacillus delbrueckii subsp. bulgaricus MGS:0465	sphingomyelin (d18:2/14:0, d18:1/14:1)*	0.04	3.3	0.0011	0.01	8584
Eubacteriales sp. MGS:0193	cytosine	-0.04	-3.3	0.0011	0.01	8584
Eubacteriales sp. MGS:0369	cysteine-glutathione disulfide	0.04	3.3	0.0011	0.01	8584
Firmicutes sp. MGS:1290	methyl glucopyranoside (alpha + beta)	0.04	3.3	0.0011	0.01	8584
Eubacteriales sp. MGS:0128	oleoyl-linoleoyl-glycerol (18:1/18:2) [2]	0.04	3.3	0.0011	0.01	8584
Eubacteriales sp. MGS:0858	stearoylcarnitine (C18)	0.04	3.3	0.0011	0.01	8584
Eubacteriales sp. MGS:0602	2-piperidinone	-0.04	-3.3	0.0011	0.01	8584
Erysipelatoclostridium ramosum MGS:0538	oleoylcarnitine (C18:1)	0.04	3.3	0.0011	0.01	8584
Clostridia sp. MGS:0011	3-hydroxyhippurate	0.04	3.3	0.0011	0.01	8584
Eubacteriales sp. MGS:0268	fructosyllysine	0.04	3.3	0.0011	0.01	8584
Clostridiaceae sp. MGS:1142	X - 24475	-0.04	-3.3	0.0011	0.01	8584
Eubacterium ramulus MGS:0387	4-vinylphenol sulfate	-0.04	-3.3	0.0011	0.01	8584
Eubacteriales sp. MGS:0087	deoxycholic acid glucuronide	-0.04	-3.3	0.0011	0.01	8584
Mediterraneibacter glycyrrhizinilyticus MGS:0314	alpha-tocopherol	0.04	3.3	0.0011	0.01	8584
Butyrivibrio crossotus MGS:0413	X - 17328	0.05	3.3	0.0011	0.01	3812
Eubacteriales sp. MGS:0250	chenodeoxycholate	0.04	3.3	0.0011	0.01	8584
Bacteria sp. MGS:0459	guanidinoacetate	0.04	3.3	0.0011	0.01	8583
Faecalibacterium prausnitzii MGS:0025	picolinate	-0.04	-3.3	0.0011	0.01	8584
Eubacteriales sp. MGS:0614	pregnenetriol disulfate*	-0.04	-3.3	0.0011	0.01	8584
Eubacteriales sp. MGS:0320	diacylglycerol (16:1/18:2 [2], 16:0/18:3 [1])*	-0.05	-3.3	0.0011	0.01	3812
Bacteria sp. MGS:0492	7-methylxanthine	0.04	3.3	0.0011	0.01	8584
Eubacteriales sp. MGS:1377	1-(1-enyl-palmitoyl)-2-linoleoyl-GPE (P-16:0/18:2)*	0.04	3.3	0.0011	0.01	8584
Bacteroides finegoldii MGS:0224	indolepropionate	-0.04	-3.3	0.0011	0.01	8584
Eubacteriales sp. MGS:0105	theobromine	0.04	3.3	0.0011	0.01	8584
Amedibacillus dolichus MGS:0798	nervonoylcarnitine (C24:1)*	0.04	3.3	0.0011	0.01	8584
Coriobacteriaceae sp. MGS:1073	X - 13866	-0.04	-3.3	0.0011	0.01	8584
Collinsella aerofaciens MGS:0019	alpha-hydroxyisovalerate	0.04	3.3	0.0011	0.01	8584
Eubacteriales sp. MGS:0967	carnitine	-0.04	-3.3	0.0011	0.01	8583
Eubacteriales sp. MGS:0376	5,6-dihydrouridine	-0.04	-3.3	0.0011	0.01	8584
Clostridiaceae sp. MGS:0491	4-vinylphenol sulfate	-0.04	-3.3	0.0011	0.01	8584
Eubacteriales sp. MGS:0321	N-delta-acetylornithine	0.04	3.3	0.0011	0.01	8584
Ligilactobacillus ruminis MGS:0484	butyrate/isobutyrate (4:0)	0.04	3.3	0.0011	0.01	8584
Eubacteriales sp. MGS:0158	tetrahydrocortisol glucuronide	-0.04	-3.3	0.0011	0.01	8584
Firmicutes sp. MGS:0454	N-acetylaspartate (NAA)	0.04	3.3	0.0011	0.01	8584
[Ruminococcus] gnavus MGS:0239	3-hydroxyadipate	0.04	3.3	0.0011	0.01	8583
Clostridia sp. MGS:1217	tartronate (hydroxymalonate)	0.04	3.3	0.0011	0.01	8584
Eubacteriales sp. MGS:0291	1-palmitoyl-2-oleoyl-GPI (16:0/18:1)*	-0.04	-3.3	0.0011	0.01	8584
Candidatus Borkfalkia ceftriaxoniphila MGS:0595	N-stearoyl-sphingosine (d18:1/18:0)*	-0.04	-3.3	0.0011	0.01	8584
Phocaeicola massiliensis MGS:0205	hyocholate	0.04	3.3	0.0011	0.01	8584
Clostridia sp. MGS:0623	N2,N2-dimethylguanosine	-0.04	-3.3	0.0011	0.01	8584
Eubacteriales sp. MGS:0329	butyrylcarnitine (C4)	-0.04	-3.3	0.0011	0.01	8584
Anaerobutyricum hallii MGS:0112	asparagine	-0.04	-3.3	0.0011	0.01	8584
Eggerthellales sp. MGS:0122	1-ribosyl-imidazoleacetate*	-0.04	-3.3	0.0011	0.01	8584
Clostridia sp. MGS:0011	X - 16087	0.04	3.3	0.0011	0.01	8584
Eubacteriales sp. MGS:1281	vanillic alcohol sulfate	0.04	3.3	0.0011	0.01	8584
Alistipes senegalensis MGS:0141	1-cerotoyl-GPC (26:0)*	0.04	3.3	0.0011	0.01	8584
Eubacteriales sp. MGS:0116	tartronate (hydroxymalonate)	-0.04	-3.3	0.0011	0.01	8584
Firmicutes sp. MGS:0835	hydroxycotinine	0.04	3.3	0.0011	0.01	8584
Eubacteriales sp. MGS:0264	2-oleoylglycerol (18:1)	-0.04	-3.3	0.0011	0.01	8584
Clostridia sp. MGS:1293	betaine	0.04	3.3	0.0011	0.01	8584
Eubacteriales sp. MGS:0093	3-hydroxyhexanoylcarnitine (1)	-0.04	-3.3	0.0011	0.01	8584
Bacteroides sp. MGS:0030	hexanoylglutamine	0.04	3.3	0.0011	0.01	8584
Eubacteriales sp. MGS:0692	X - 12680	-0.04	-3.3	0.0011	0.01	8584
Enterocloster citroniae MGS:0285	omeprazole	0.04	3.3	0.0011	0.01	8584
Eubacterium sp. AM49-13BH MGS:0251	iminodiacetate (IDA)	0.04	3.3	0.0011	0.01	8584
Enterocloster aldenensis MGS:0362	1-palmitoyl-2-arachidonoyl-GPI (16:0/20:4)*	0.04	3.3	0.0011	0.01	8584
Fenollaria massiliensis MGS:1255	carotene diol (2)	-0.04	-3.3	0.0011	0.01	8584
Dorea phocaeensis MGS:0865	stearate (18:0)	0.04	3.3	0.0011	0.01	8584
Butyricicoccus sp. MGS:0008	glycosyl-N-behenoyl-sphingadienine (d18:2/22:0)*	-0.04	-3.3	0.0011	0.01	8584
Oscillospiraceae sp. MGS:1049	glucuronate	0.04	3.3	0.0011	0.01	8584
Oscillospiraceae sp. MGS:0683	hexadecenedioate (C16:1-DC)*	-0.04	-3.3	0.0011	0.01	8584
Eubacteriales sp. MGS:0138	1-methylurate	0.04	3.3	0.0011	0.01	8584
Clostridium sp. OF03-18AA MGS:0119	catechol sulfate	0.04	3.3	0.0011	0.01	8584
Oscillospiraceae sp. MGS:0982	3-amino-2-piperidone	-0.04	-3.3	0.0011	0.01	8584
Eubacteriales sp. MGS:0312	X - 24410	-0.05	-3.3	0.0011	0.01	3812
Eubacteriales sp. MGS:0477	X - 21310	-0.04	-3.3	0.0011	0.01	8584
Bacteroides salyersiae MGS:0277	trans-3,4-methyleneheptanoate	-0.04	-3.3	0.0011	0.01	8584
Blautia obeum MGS:0009	cholic acid glucuronide	-0.04	-3.3	0.0011	0.01	8584
Eggerthellales sp. MGS:0569	catechol sulfate	0.04	3.3	0.0011	0.01	8584
Lachnospiraceae sp. MGS:0399	X - 12096	-0.05	-3.3	0.0011	0.01	4772
Oscillibacter sp. MGS:0245	5alpha-androstan-3alpha,17beta-diol disulfate	-0.04	-3.3	0.0011	0.01	8584
Eubacteriales sp. MGS:0145	sulfate of piperine metabolite C16H19NO3 (3)*	-0.04	-3.3	0.0011	0.01	8584
Oscillospiraceae sp. MGS:0648	tetrahydrocortisol glucuronide	-0.04	-3.3	0.0011	0.01	8584
Roseburia faecis MGS:0058	beta-sitosterol	-0.04	-3.3	0.0011	0.01	8584
Monoglobus pectinilyticus MGS:0295	1-palmitoyl-2-dihomo-linolenoyl-GPC (16:0/20:3n3 or 6)*	-0.04	-3.3	0.0011	0.01	8584
Eubacteriales sp. MGS:0518	X - 16964	-0.04	-3.3	0.0011	0.01	8584
Eubacteriales sp. MGS:0506	pyruvate	-0.04	-3.3	0.0011	0.01	8583
Eubacteriales sp. MGS:0609	X - 21364	-0.04	-3.3	0.0011	0.01	8584
Eubacteriales sp. MGS:0432	X - 22771	-0.04	-3.3	0.0011	0.01	8584
Clostridia sp. MGS:0746	ursodeoxycholate	-0.04	-3.3	0.0011	0.01	8584
Eubacteriales sp. MGS:1176	2,3-dihydroxy-5-methylthio-4-pentenoate (DMTPA)*	-0.04	-3.3	0.0011	0.01	8584
Prevotellaceae sp. MGS:1125	X - 13844	-0.04	-3.3	0.0011	0.01	8584
Traorella massiliensis MGS:0669	oleoyl-linoleoyl-glycerol (18:1/18:2) [2]	-0.04	-3.3	0.0011	0.01	8584
Ruthenibacterium lactatiformans MGS:0020	N-acetylleucine	0.04	3.3	0.0011	0.01	8584
Ruminococcus champanellensis MGS:0716	X - 15503	0.04	3.3	0.0011	0.01	8584
Eubacteriales sp. MGS:0707	citraconate/glutaconate	-0.04	-3.3	0.0011	0.01	8583
Lachnospiraceae sp. MGS:0252	16a-hydroxy DHEA 3-sulfate	-0.04	-3.3	0.0011	0.01	8584
Oscillibacter sp. MGS:0243	(12 or 13)-methylmyristate (a15:0 or i15:0)	-0.05	-3.3	0.0011	0.01	3812
Blautia hansenii MGS:0981	docosapentaenoate (n3 DPA; 22:5n3)	0.04	3.3	0.0011	0.01	8584
Ruthenibacterium lactatiformans MGS:0020	X - 21285	-0.04	-3.3	0.0011	0.01	8584
Eubacteriales sp. MGS:0128	glutamine conjugate of C6H10O2 (1)*	0.04	3.3	0.0011	0.01	8584
Eubacteriales sp. MGS:0443	sphingomyelin (d18:2/23:0, d18:1/23:1, d17:1/24:1)*	0.04	3.3	0.0011	0.01	8584
Lachnospiraceae sp. MGS:0297	cinnamoylglycine	0.04	3.3	0.0011	0.01	8584
Eisenbergiella tayi MGS:0355	ibuprofen	0.04	3.3	0.0011	0.01	8584
Eubacteriales sp. MGS:0593	sphingomyelin (d18:1/17:0, d17:1/18:0, d19:1/16:0)	0.04	3.3	0.0011	0.01	8584
Eubacteriales sp. MGS:0967	N-acetylglutamate	-0.04	-3.3	0.0011	0.01	8584
Eubacteriales sp. MGS:1294	X - 12851	0.04	3.3	0.0011	0.01	8584
Eubacteriales sp. MGS:0709	3-hydroxyhippurate sulfate	-0.04	-3.3	0.0011	0.01	8584
Faecalibacterium sp. MGS:0073	13-HODE + 9-HODE	0.04	3.3	0.0011	0.01	8584
Sellimonas intestinalis MGS:0417	X - 19141	-0.04	-3.3	0.0011	0.01	8584
Acidaminococcus intestini MGS:0407	X - 13866	-0.04	-3.3	0.0011	0.01	8584
Bacteroidales sp. MGS:0379	phenylacetate	0.04	3.3	0.0011	0.01	8584
Parolsenella catena MGS:0499	X - 12849	-0.04	-3.3	0.0011	0.01	8584
Eubacterium ramulus MGS:0068	4-acetamidophenylglucuronide	-0.04	-3.3	0.0011	0.01	8584
Eubacteriales sp. MGS:1079	didesmethylcitalopram*	-0.04	-3.3	0.0011	0.01	8584
Catenibacterium mitsuokai MGS:0775	bilirubin (E,Z or Z,E)*	-0.04	-3.3	0.0011	0.01	8584
Mediterraneibacter glycyrrhizinilyticus MGS:0314	phenylacetylcarnitine	-0.04	-3.3	0.0011	0.01	8584
Eubacteriales sp. MGS:0144	sulfate*	0.04	3.3	0.0011	0.01	8584
Oscillospiraceae sp. MGS:0057	X - 23787	0.04	3.3	0.0011	0.01	8584
Phocaeicola massiliensis MGS:0205	X - 24410	0.05	3.3	0.0011	0.01	3812
Eubacteriales sp. MGS:0377	X - 11858	0.04	3.3	0.0011	0.01	8584
Anaeromassilibacillus sp. Marseille-P3371 MGS:0304	1-oleoyl-GPE (18:1)	0.04	3.3	0.0011	0.01	8584
Eubacteriales sp. MGS:0312	sphingomyelin (d18:1/20:1, d18:2/20:0)*	0.04	3.3	0.0011	0.01	8584
Eubacterium sp. MGS:0214	4-hydroxyglutamate	0.04	3.3	0.0011	0.01	8584
Eggerthellales sp. MGS:1146	2-hydroxy-4-(methylthio)butanoic acid	-0.04	-3.3	0.0011	0.01	8583
Eubacteriales sp. MGS:0192	5alpha-androstan-3beta,17beta-diol disulfate	0.04	3.3	0.0011	0.01	8584
Clostridium sp. TM06-18 MGS:0048	X - 23974	-0.04	-3.3	0.0011	0.01	8584
Eubacteriales sp. MGS:0235	indolepropionate	0.04	3.3	0.0011	0.01	8584
Clostridium sp. AF37-5 MGS:0076	N-methyltaurine	0.04	3.3	0.0011	0.01	8583
Eubacteriales sp. MGS:0537	orotidine	-0.04	-3.3	0.0011	0.01	8583
Eubacteriales sp. MGS:0175	vanillic alcohol sulfate	-0.04	-3.3	0.0011	0.01	8584
Eubacteriales sp. MGS:0649	X - 21733	0.04	3.3	0.0011	0.01	8584
Veillonella rogosae MGS:0324	pyruvate	-0.04	-3.3	0.0011	0.01	8583
Eubacteriales sp. MGS:0204	glucuronide of C10H18O2 (7)*	0.04	3.3	0.0011	0.01	8584
Eubacteriales sp. MGS:0419	5,6-dihydrouridine	-0.04	-3.3	0.0011	0.01	8584
Sutterella wadsworthensis MGS:0143	sphingomyelin (d18:1/18:1, d18:2/18:0)	-0.04	-3.3	0.0011	0.01	8584
Bacteria sp. MGS:0483	undecanedioate (C11-DC)	0.05	3.3	0.0011	0.01	3812
Eubacteriales sp. MGS:0779	phenylacetylglutamate	0.04	3.3	0.0011	0.01	8584
Eubacteriales sp. MGS:0443	X - 18935	0.05	3.3	0.0011	0.01	3812
Merdimonas faecis MGS:0494	orotidine	0.04	3.3	0.0011	0.01	8583
Eubacteriales sp. MGS:0123	sphingomyelin (d18:1/21:0, d17:1/22:0, d16:1/23:0)*	0.04	3.3	0.0011	0.01	8584
Eubacteriales sp. MGS:0438	linoleoyl-linoleoyl-glycerol (18:2/18:2) [1]*	-0.04	-3.3	0.0011	0.01	5703
Lachnospiraceae sp. MGS:0233	gamma-glutamyltyrosine	-0.04	-3.3	0.0011	0.01	8584
Eubacteriales sp. MGS:1185	N-methyltaurine	-0.04	-3.3	0.0011	0.01	8583
Eubacteriales sp. MGS:0193	gamma-glutamylphenylalanine	-0.04	-3.3	0.0011	0.01	8584
Eubacteriales sp. MGS:0664	17alpha-hydroxypregnanolone glucuronide	0.05	3.3	0.0011	0.01	3812
Flavonifractor sp. An10 MGS:0495	taurine	0.04	3.3	0.0011	0.01	8584
Lachnospiraceae sp. MGS:0831	1-palmitoyl-2-dihomo-linolenoyl-GPC (16:0/20:3n3 or 6)*	-0.04	-3.3	0.0011	0.01	8584
Bifidobacterium bifidum MGS:0262	X - 23644	-0.04	-3.3	0.0011	0.01	8584
Eubacteriales sp. MGS:0814	X - 17438	0.04	3.3	0.0011	0.01	8584
Eubacteriaceae sp. MGS:0591	5alpha-androstan-3alpha,17beta-diol disulfate	0.04	3.3	0.0011	0.01	8584
Firmicutes sp. MGS:0942	1-carboxyethylleucine	-0.04	-3.3	0.0011	0.01	8584
Enterococcus faecalis MGS:0742	tryptophan	-0.04	-3.3	0.0011	0.01	8584
Alistipes provencensis MGS:0877	X - 11299	0.04	3.3	0.0011	0.01	8584
Lacticaseibacillus paracasei subsp. paracasei MGS:0853	X - 16935	-0.04	-3.3	0.0011	0.01	8584
Eubacteriales sp. MGS:0755	7-alpha-hydroxy-3-oxo-4-cholestenoate (7-Hoca)	-0.04	-3.3	0.0011	0.01	8584
Veillonella rogosae MGS:0324	arabinose	-0.04	-3.3	0.0011	0.01	8583
Eubacteriales sp. MGS:0317	7-methylguanine	0.04	3.3	0.0011	0.01	8584
Eggerthella lenta MGS:0225	X - 18913	-0.04	-3.3	0.0011	0.01	8584
Alistipes senegalensis MGS:0141	N-(2-furoyl)glycine	0.04	3.3	0.0011	0.01	8584
Bacteria sp. MGS:0492	p-cresol glucuronide*	0.04	3.3	0.0011	0.01	8584
Coprococcus sp. AM27-12LB MGS:0687	myristoleate (14:1n5)	0.04	3.3	0.0011	0.01	8584
Bifidobacterium bifidum MGS:0262	sphingomyelin (d18:2/23:0, d18:1/23:1, d17:1/24:1)*	-0.04	-3.3	0.0011	0.01	8584
Scardovia wiggsiae MGS:1737	N2,N2-dimethylguanosine	0.04	3.3	0.0011	0.01	8584
Bacteria sp. MGS:0492	gamma-glutamylisoleucine*	-0.04	-3.3	0.0011	0.01	8584
Bacteria sp. MGS:0634	formiminoglutamate	-0.04	-3.3	0.0011	0.01	8584
Eubacteriales sp. MGS:0496	7-alpha-hydroxy-3-oxo-4-cholestenoate (7-Hoca)	-0.04	-3.3	0.0011	0.01	8584
Eubacteriales sp. MGS:0154	N,N,N-trimethyl-5-aminovalerate	-0.04	-3.3	0.0011	0.01	8584
Clostridiaceae sp. MGS:0238	5alpha-androstan-3beta,17beta-diol monosulfate (2)	-0.04	-3.3	0.0011	0.01	8584
Lachnospiraceae sp. MGS:0667	dihydrocaffeate sulfate (2)	0.04	3.3	0.0011	0.01	8583
Eubacteriales sp. MGS:0474	X - 11850	0.04	3.3	0.0011	0.01	8584
Firmicutes sp. MGS:1178	tryptophan	-0.04	-3.3	0.0011	0.01	8584
Clostridia sp. MGS:0508	X - 15245	-0.04	-3.3	0.0011	0.01	8584
Bacteroides sp. MGS:0030	3-methylcytidine	0.04	3.3	0.0011	0.01	8584
Eubacteriales sp. MGS:0229	butyrylcarnitine (C4)	-0.04	-3.3	0.0011	0.01	8584
Lachnospiraceae sp. MGS:0246	4-guanidinobutanoate	0.04	3.3	0.0011	0.01	8584
Akkermansia muciniphila MGS:0110	glutamine conjugate of C6H10O2 (1)*	0.04	3.3	0.0011	0.01	8584
Enterobacter hormaechei subsp. steigerwaltii MGS:1214	taurolithocholate 3-sulfate	-0.04	-3.3	0.0011	0.01	8584
Eubacteriales sp. MGS:0288	X - 24762	-0.05	-3.3	0.0011	0.01	3812
Eubacteriales sp. MGS:0754	tartarate	0.04	3.3	0.0011	0.01	8584
Eubacteriales sp. MGS:1065	X - 17354	-0.04	-3.3	0.0011	0.01	8584
Eubacteriales sp. MGS:0178	xylose	-0.04	-3.3	0.0011	0.01	8583
Eubacteriales sp. MGS:0548	X - 17655	-0.04	-3.3	0.0011	0.01	8584
Clostridiaceae sp. MGS:0491	methylnaphthyl sulfate (2)*	0.04	3.3	0.0011	0.01	8584
[Ruminococcus] torques MGS:0088	pantothenate	0.04	3.3	0.0011	0.01	8584
Faecalibacterium sp. OF04-11AC MGS:0070	tetradecanedioate (C14-DC)	-0.04	-3.3	0.0011	0.01	8584
Desulfovibrionales sp. MGS:0462	1-stearoyl-2-arachidonoyl-GPC (18:0/20:4)	0.04	3.3	0.0011	0.01	8584
Escherichia coli MGS:0195	xanthine	-0.04	-3.3	0.0011	0.01	8583
Lachnospiraceae sp. MGS:0180	dodecenedioate (C12:1-DC)*	0.04	3.3	0.0011	0.01	8584
Ruminococcus sp. MGS:0131	X - 12707	0.04	3.3	0.0011	0.01	8584
Clostridium sp. 1001271st1 H5 MGS:0888	isoeugenol sulfate	-0.04	-3.3	0.0011	0.01	8584
Anaerotignum faecicola MGS:0090	3-methoxytyrosine	-0.04	-3.3	0.0011	0.01	8584
Firmicutes sp. MGS:0641	carboxyethyl-GABA	0.04	3.3	0.0011	0.01	8584
Eubacteriales sp. MGS:0477	1-palmitoyl-2-stearoyl-GPC (16:0/18:0)	0.04	3.3	0.0011	0.01	8584
Lachnospiraceae sp. MGS:0236	1,5-anhydroglucitol (1,5-AG)	-0.04	-3.3	0.0011	0.01	8584
Actinomycetaceae sp. MGS:1068	hexadecanedioate (C16-DC)	0.04	3.3	0.0011	0.01	8584
Eubacteriales sp. MGS:0185	N-palmitoyl-heptadecasphingosine (d17:1/16:0)*	0.04	3.3	0.0011	0.01	8584
Eubacteriales sp. MGS:0891	p-cresol glucuronide*	-0.04	-3.3	0.0011	0.01	8584
Eubacteriales sp. MGS:0421	16-hydroxypalmitate	-0.04	-3.3	0.0011	0.01	8584
Eubacteriales sp. MGS:0910	3-methylcytidine	-0.04	-3.3	0.0011	0.01	8584
Eubacteriales sp. MGS:0102	1,2-dilinoleoyl-GPC (18:2/18:2)	0.04	3.3	0.0011	0.01	8584
Bacteroidales sp. MGS:1015	lactate	-0.04	-3.3	0.0011	0.01	8584
Clostridia sp. MGS:1288	citramalate	0.04	3.3	0.0011	0.01	8584
Eubacteriales sp. MGS:0305	gamma-glutamyltyrosine	-0.04	-3.3	0.0011	0.01	8584
Alistipes senegalensis MGS:0141	X - 23639	0.04	3.3	0.0011	0.01	8584
Clostridia sp. MGS:0401	4-acetylphenol sulfate	0.04	3.3	0.0011	0.01	8584
Enterocloster aldenensis MGS:0362	2-methoxyhydroquinone sulfate (2)	-0.04	-3.3	0.0011	0.01	8584
Coprococcus sp. MGS:0404	X - 17438	-0.04	-3.3	0.0011	0.01	8584
Eubacteriales sp. MGS:0100	ginkgolic acid C15:1	0.04	3.3	0.0011	0.01	8583
Bacteroides sp. MGS:0611	indoleacetoylcarnitine*	-0.04	-3.3	0.0011	0.01	5703
Eubacteriales sp. MGS:0405	N-acetyl-2-aminoadipate	-0.04	-3.3	0.0011	0.01	8584
Eubacteriales sp. MGS:0993	branched-chain, straight-chain, or cyclopropyl 10:1 fatty acid (1)*	-0.04	-3.3	0.0011	0.01	8584
Odoribacter splanchnicus MGS:0041	1,7-dimethylurate	-0.04	-3.3	0.0011	0.01	8584
Eubacteriales sp. MGS:0673	xanthine	-0.04	-3.3	0.0011	0.01	8583
Ligilactobacillus salivarius MGS:0919	4-acetamidophenylglucuronide	0.04	3.3	0.0011	0.01	8584
Methanobrevibacter smithii MGS:0152	X - 12283	-0.04	-3.3	0.0011	0.01	8584
Bacteria sp. MGS:0483	sebacate (C10-DC)	0.04	3.3	0.0011	0.01	8584
Faecalibacterium prausnitzii MGS:0029	3-hydroxyhippurate	0.04	3.3	0.0011	0.01	8584
Veillonella dispar MGS:0227	X - 24456	0.04	3.3	0.0011	0.01	8584
Clostridia sp. MGS:1417	X - 21383	-0.04	-3.3	0.0011	0.01	8584
Veillonella rogosae MGS:0324	2-methoxyhydroquinone sulfate (2)	0.04	3.3	0.0011	0.01	8584
Eubacteriales sp. MGS:0132	tetrahydrocortisone glucuronide (5)	-0.04	-3.3	0.0011	0.01	8584
Anaerostipes hadrus MGS:0003	X - 25957	-0.04	-3.3	0.0011	0.01	8584
Eubacteriales sp. MGS:1087	taurine	0.04	3.3	0.0011	0.01	8584
Veillonella parvula MGS:0220	oleoyl-oleoyl-glycerol (18:1/18:1) [2]*	-0.05	-3.3	0.0011	0.01	3812
Clostridia sp. MGS:0931	1-stearoyl-2-oleoyl-GPE (18:0/18:1)	-0.04	-3.3	0.0011	0.01	8584
Eubacteriales sp. MGS:0511	3-methoxycatechol sulfate (2)	-0.04	-3.3	0.0011	0.01	8584
Eubacteriales sp. MGS:0755	phenol sulfate	-0.04	-3.3	0.0011	0.01	8584
Eubacteriales sp. MGS:0184	glycosyl-N-(2-hydroxynervonoyl)-sphingosine (d18:1/24:1(2OH))*	-0.05	-3.3	0.0011	0.01	4772
Eubacteriales sp. MGS:0447	X - 12816	0.04	3.3	0.0011	0.01	8584
Eubacteriales sp. MGS:0882	leucine	-0.04	-3.3	0.0011	0.01	8584
Lachnospiraceae sp. MGS:0748	hexanoylglycine	0.04	3.3	0.0011	0.01	8584
Eubacteriales sp. MGS:0123	1-palmitoyl-2-arachidonoyl-GPI (16:0/20:4)*	0.04	3.3	0.0011	0.01	8584
Prevotellamassilia timonensis MGS:0900	methyl indole-3-acetate	0.04	3.3	0.0011	0.01	8584
Firmicutes sp. MGS:1007	threonine	0.04	3.3	0.0011	0.01	8584
Lachnospiraceae sp. MGS:0598	X - 26108	-0.04	-3.3	0.0011	0.01	8584
Roseburia inulinivorans MGS:0036	carnitine of C10H14O2 (5)*	0.05	3.3	0.0011	0.01	4772
Eubacteriales sp. MGS:0409	palmitoylcarnitine (C16)	-0.04	-3.3	0.0011	0.01	8584
Bacteroides stercoris MGS:0167	6-hydroxyindole sulfate	0.04	3.3	0.0011	0.01	8584
Eubacteriales sp. MGS:0880	picolinate	0.04	3.3	0.0011	0.01	8584
Eubacteriales sp. MGS:0154	ferulic acid 4-sulfate	0.04	3.3	0.0011	0.01	8584
Oscillospiraceae sp. MGS:0072	1-oleoylglycerol (18:1)	-0.04	-3.3	0.0011	0.01	8584
Bacteroidales sp. MGS:0379	1-cerotoyl-GPC (26:0)*	0.04	3.3	0.0011	0.01	8584
Coriobacteriales sp. MGS:1004	N-(2-furoyl)glycine	0.04	3.3	0.0011	0.01	8584
Eubacteriales sp. MGS:0692	1-oleoyl-2-linoleoyl-GPE (18:1/18:2)*	-0.04	-3.3	0.0011	0.01	8584
Clostridia sp. MGS:0706	X - 13844	0.04	3.3	0.0011	0.01	8584
Lachnospiraceae sp. MGS:1480	2-piperidinone	-0.04	-3.3	0.0011	0.01	8584
Eubacteriales sp. MGS:0183	2'-deoxyuridine	-0.04	-3.3	0.0011	0.01	8584
Eubacteriales sp. MGS:0254	X - 10458	0.04	3.3	0.0011	0.01	8584
Eubacteriales sp. MGS:1233	tricosanoyl sphingomyelin (d18:1/23:0)*	0.04	3.3	0.0011	0.01	8584
Clostridia sp. MGS:0931	X - 22162	0.04	3.3	0.0011	0.01	8584
Coriobacteriaceae sp. MGS:1073	sphingomyelin (d18:0/20:0, d16:0/22:0)*	-0.04	-3.3	0.0011	0.01	8584
Intestinimonas butyriciproducens MGS:0187	4-acetamidobutanoate	0.04	3.3	0.0011	0.01	8584
Mediterraneibacter glycyrrhizinilyticus MGS:0314	S-1-pyrroline-5-carboxylate	-0.04	-3.3	0.0011	0.01	8584
Eubacteriales sp. MGS:0438	ibuprofen acyl glucuronide	0.04	3.3	0.0011	0.01	8584
Eubacteriales sp. MGS:0572	N,N,N-trimethyl-5-aminovalerate	-0.04	-3.3	0.0011	0.01	8584
Eubacteriales sp. MGS:0317	2-hydroxybutyrate/2-hydroxyisobutyrate	-0.04	-3.3	0.0011	0.01	8583
Eubacteriales sp. MGS:0572	N-acetylglucosamine/N-acetylgalactosamine	-0.04	-3.3	0.0011	0.01	8584
Streptococcus sobrinus MGS:1366	X - 21353	-0.04	-3.3	0.0011	0.01	8584
Limosilactobacillus fermentum MGS:0990	X - 21834	-0.04	-3.3	0.0011	0.01	8584
Eubacteriales sp. MGS:1059	behenoyl dihydrosphingomyelin (d18:0/22:0)*	0.04	3.3	0.0011	0.01	8584
Blautia massiliensis MGS:0023	2,3-dihydroxyisovalerate	-0.04	-3.3	0.0011	0.01	8583
Eubacteriales sp. MGS:0715	N-stearoyl-sphingosine (d18:1/18:0)*	-0.04	-3.3	0.0011	0.01	8584
Clostridium sp. AF34-10BH MGS:0028	cinnamoylglycine	-0.04	-3.3	0.0011	0.01	8584
Clostridia sp. MGS:0661	hydroxyasparagine**	-0.04	-3.3	0.0011	0.01	8584
Clostridium cuniculi MGS:1498	1-carboxyethyltyrosine	-0.04	-3.3	0.0011	0.01	8584
Eubacteriales sp. MGS:1006	tyrosine	-0.04	-3.3	0.0011	0.01	8584
Eubacteriales sp. MGS:1158	X - 24801	-0.05	-3.3	0.0011	0.01	3812
Eubacteriales sp. MGS:0369	1-oleoylglycerol (18:1)	-0.04	-3.3	0.0011	0.01	8584
Oscillospiraceae sp. MGS:0146	N-acetyl-2-aminoadipate	-0.04	-3.3	0.0011	0.01	8584
Oscillibacter sp. MGS:0245	sphingomyelin (d18:1/20:1, d18:2/20:0)*	0.04	3.3	0.0011	0.01	8584
Clostridia sp. MGS:1039	butyrylcarnitine (C4)	-0.04	-3.3	0.0011	0.01	8584
Eubacteriales sp. MGS:0664	X - 25524	-0.05	-3.3	0.0011	0.01	3812
Eubacteriales sp. MGS:0137	indole-3-carboxylate	-0.04	-3.3	0.0011	0.01	8584
Holdemania massiliensis MGS:0415	citrate	0.04	3.3	0.0011	0.01	8584
Eubacteriales sp. MGS:1576	X - 11308	0.04	3.3	0.0011	0.01	8584
Oscillospiraceae sp. MGS:0507	hydroxycotinine	-0.04	-3.3	0.0011	0.01	8584
Lachnospiraceae sp. MGS:0172	N1-methyladenosine	-0.04	-3.3	0.0011	0.01	8584
Clostridia sp. MGS:0741	X - 12410	0.04	3.3	0.0011	0.01	8584
Eubacteriales sp. MGS:0701	glycolithocholate	-0.04	-3.3	0.0011	0.01	8584
Phocaeicola coprocola MGS:0351	gamma-glutamylphenylalanine	0.04	3.3	0.0011	0.01	8584
Eubacteriales sp. MGS:0673	16a-hydroxy DHEA 3-sulfate	0.04	3.3	0.0011	0.01	8584
Eubacteriales sp. MGS:0196	1-(1-enyl-palmitoyl)-2-oleoyl-GPC (P-16:0/18:1)*	0.04	3.3	0.0011	0.01	8584
Eubacteriales sp. MGS:1011	X - 12740	-0.04	-3.3	0.0011	0.01	8584
Eubacteriales sp. MGS:0302	p-cresol glucuronide*	0.04	3.3	0.0011	0.01	8584
Eubacteriales sp. MGS:0125	lanthionine	0.04	3.3	0.0011	0.01	8584
Bacteroides stercoris MGS:0167	retinol (Vitamin A)	0.04	3.3	0.0011	0.01	8584
Firmicutes sp. MGS:0501	alpha-ketobutyrate	-0.04	-3.3	0.0011	0.01	8583
Oscillospiraceae sp. MGS:0475	cotinine N-oxide	-0.04	-3.3	0.0011	0.01	8584
Oscillospiraceae sp. MGS:0576	N2,N2-dimethylguanosine	-0.04	-3.3	0.0011	0.01	8584
Firmicutes sp. MGS:0641	N2,N5-diacetylornithine	0.04	3.3	0.0011	0.01	8584
Clostridia sp. MGS:0929	sphingomyelin (d18:1/17:0, d17:1/18:0, d19:1/16:0)	0.04	3.3	0.0011	0.01	8584
Bacteria sp. MGS:0459	thymine	-0.04	-3.3	0.0011	0.01	8584
Oscillospiraceae sp. MGS:0461	X - 22520	-0.05	-3.3	0.0011	0.01	3812
Parabacteroides johnsonii MGS:0469	X - 25419	0.04	3.3	0.0011	0.01	8584
Clostridia sp. MGS:0623	chiro-inositol	-0.04	-3.3	0.0011	0.01	8583
Enteroscipio rubneri MGS:0722	carotene diol (1)	-0.04	-3.3	0.0011	0.01	8584
Clostridiaceae sp. MGS:0431	7-methylxanthine	-0.04	-3.3	0.0011	0.01	8584
Anaerobutyricum hallii MGS:0012	X - 23644	-0.04	-3.3	0.0011	0.01	8584
Anaerotruncus colihominis MGS:0307	dodecadienoate (12:2)*	-0.04	-3.3	0.0011	0.01	8584
Eubacteriales sp. MGS:0950	carotene diol (1)	0.04	3.3	0.0011	0.01	8584
Clostridia sp. MGS:1053	X - 21467	-0.04	-3.3	0.0011	0.01	8584
[Clostridium] innocuum MGS:0365	hexanoylcarnitine (C6)	0.04	3.3	0.0011	0.01	8584
Peptostreptococcaceae sp. MGS:0200	12,13-DiHOME	0.04	3.3	0.0011	0.01	8584
Eubacteriales sp. MGS:0081	gluconate	0.04	3.3	0.0011	0.01	8583
Intestinimonas timonensis MGS:0876	arachidate (20:0)	0.04	3.3	0.0011	0.01	8584
Eubacteriales sp. MGS:0308	1,2-dipalmitoyl-GPC (16:0/16:0)	0.04	3.3	0.0011	0.01	8584
Butyricicoccus sp. OM04-18BH MGS:0139	enalapril	-0.04	-3.3	0.0011	0.01	8584
Eubacteriales sp. MGS:0232	bilirubin (Z,Z)	0.04	3.3	0.0011	0.01	8584
Coprococcus eutactus MGS:0155	1-palmitoyl-2-arachidonoyl-GPI (16:0/20:4)*	-0.04	-3.3	0.0011	0.01	8584
Lachnoclostridium sp. MGS:0655	O-desmethylvenlafaxine	0.04	3.3	0.0011	0.01	8584
Eubacteriaceae sp. MGS:0562	X - 12689	-0.04	-3.3	0.0011	0.01	6693
Bacteria sp. MGS:0911	urate	-0.04	-3.3	0.0011	0.01	8584
Clostridia sp. MGS:0550	octadecenedioate (C18:1-DC)	0.04	3.3	0.0011	0.01	8584
Eubacteriales sp. MGS:1257	X - 11843	0.04	3.3	0.0011	0.01	8584
Eubacterium callanderi MGS:1182	3-(cystein-S-yl)acetaminophen*	0.04	3.3	0.0011	0.01	8584
Victivallis lenta MGS:0525	formiminoglutamate	-0.04	-3.3	0.0011	0.01	8584
Ruminococcus sp. AM42-11 MGS:0002	N-acetyl-3-methylhistidine*	-0.04	-3.3	0.0011	0.01	8584
Eggerthella sinensis MGS:1631	glycoursodeoxycholate	0.04	3.3	0.0011	0.01	8584
Eubacterium ramulus MGS:0068	ursodeoxycholate	0.04	3.3	0.0011	0.01	8584
Bacteria sp. MGS:0575	X - 12411	0.04	3.3	0.0011	0.01	8584
Eubacteriales sp. MGS:0968	paraxanthine	0.04	3.3	0.0011	0.01	8584
Eubacteriales sp. MGS:0988	1,3-dimethylurate	-0.04	-3.3	0.0011	0.01	8584
Eubacteriales sp. MGS:0636	5alpha-androstan-3alpha,17beta-diol monosulfate (2)	0.04	3.3	0.0011	0.01	8584
Eubacteriales sp. MGS:0506	X - 21471	-0.04	-3.3	0.0011	0.01	8584
Eubacteriales sp. MGS:0518	3-methoxytyrosine	0.04	3.3	0.0011	0.01	8584
Bacteroides sp. MGS:1931	S-allylcysteine	-0.04	-3.3	0.0011	0.01	8584
Olsenella sp. AF21-51 MGS:0690	X - 17348	-0.04	-3.3	0.0011	0.01	8584
Clostridia sp. MGS:0094	4-methylguaiacol sulfate	0.04	3.3	0.0011	0.01	8584
Roseburia sp. AM16-25 MGS:0344	N-acetylglycine	0.04	3.3	0.0011	0.01	8584
Eubacteriales sp. MGS:0434	2-hydroxybutyrate/2-hydroxyisobutyrate	-0.04	-3.3	0.0011	0.01	8583
Eubacteriales sp. MGS:0184	7-methylxanthine	0.04	3.3	0.0011	0.01	8584
Eubacteriales sp. MGS:0352	glutamate	-0.04	-3.3	0.0011	0.01	8584
Eubacteriales sp. MGS:0189	cysteine sulfinic acid	-0.04	-3.3	0.0011	0.01	8584
Eubacteriales sp. MGS:0211	X - 23659	-0.04	-3.3	0.0011	0.01	8584
Eubacteriales sp. MGS:0196	levulinate (4-oxovalerate)	-0.05	-3.3	0.0011	0.01	3812
Lachnospiraceae sp. MGS:1271	3-methylglutarylcarnitine (2)	-0.04	-3.3	0.0011	0.01	8584
Lachnospiraceae sp. MGS:1066	glycosyl ceramide (d18:2/24:1, d18:1/24:2)*	0.04	3.3	0.0011	0.01	8584
Eubacteriales sp. MGS:1522	glucuronate	0.04	3.3	0.0011	0.01	8584
Eubacteriales sp. MGS:0353	cystine	0.04	3.3	0.0011	0.01	8584
Anaerotruncus massiliensis MGS:0460	isoleucine	-0.04	-3.3	0.0011	0.01	8584
Firmicutes sp. MGS:1048	X - 22520	-0.05	-3.3	0.0011	0.01	3812
Eubacterium ventriosum MGS:0082	bilirubin degradation product, C17H18N2O4 (2)**	0.04	3.3	0.0011	0.01	8584
Eubacteriales sp. MGS:0045	lyxonate	0.04	3.3	0.0011	0.01	8583
Eubacteriales sp. MGS:0771	1-stearoyl-2-oleoyl-GPE (18:0/18:1)	-0.04	-3.3	0.0011	0.01	8584
Eubacteriales sp. MGS:0709	16-hydroxypalmitate	0.04	3.3	0.0011	0.01	8584
Collinsella intestinalis MGS:0802	lactosyl-N-palmitoyl-sphingosine (d18:1/16:0)	-0.04	-3.3	0.0011	0.01	8584
Oscillospiraceae sp. MGS:0142	5-dodecenoylcarnitine (C12:1)	0.04	3.3	0.0011	0.01	8584
Flavonifractor plautii MGS:0079	X - 12844	0.04	3.3	0.0011	0.01	8584
Clostridia sp. MGS:0946	carotene diol (2)	0.04	3.3	0.0011	0.01	8584
Intestinibacillus sp. Marseille-P4005 MGS:0168	X - 22143	-0.05	-3.3	0.0011	0.01	3812
Clostridium sp. MGS:0075	glucuronide of piperine metabolite C17H21NO3 (4)*	0.04	3.3	0.0011	0.01	8584
Atopobiaceae sp. MGS:0704	X - 25279	0.04	3.3	0.0011	0.01	8584
Dorea sp. AF36-15AT MGS:0052	glycerate	-0.04	-3.3	0.0011	0.01	8583
Pseudoflavonifractor sp. An187 MGS:1170	5-hydroxyindole sulfate	-0.04	-3.3	0.0011	0.01	8584
Candidatus Borkfalkia ceftriaxoniphila MGS:0595	carotene diol (3)	0.04	3.3	0.0011	0.01	8584
Faecalibacterium prausnitzii MGS:0025	beta-sitosterol	-0.04	-3.3	0.0011	0.01	8584
Eubacteriales sp. MGS:0196	2-hydroxy-3-methylvalerate	-0.04	-3.3	0.0011	0.01	8584
Streptococcus anginosus MGS:0680	X - 17353	-0.04	-3.3	0.0011	0.01	8584
Clostridiaceae sp. MGS:0471	1-linoleoyl-2-linolenoyl-GPC (18:2/18:3)*	0.04	3.3	0.0011	0.01	8584
Lachnospiraceae sp. MGS:1641	X - 12830	-0.04	-3.3	0.0011	0.01	8584
Collinsella aerofaciens MGS:0019	X - 11372	0.04	3.3	0.0011	0.01	8584
Clostridium sp. AF37-5 MGS:0076	1-stearoyl-2-oleoyl-GPI (18:0/18:1)*	-0.04	-3.3	0.0011	0.01	8584
Scardovia wiggsiae MGS:1737	X - 12730	0.04	3.3	0.0011	0.01	8584
Holdemanella sp. MGS:0366	4-hydroxyhippurate	-0.04	-3.3	0.0011	0.01	8584
Clostridia sp. MGS:1111	cytosine	0.04	3.3	0.0011	0.01	8584
Eubacteriales sp. MGS:0405	butyrate/isobutyrate (4:0)	0.04	3.3	0.0011	0.01	8584
Erysipelotrichaceae sp. MGS:0867	palmitoleate (16:1n7)	0.04	3.3	0.0011	0.01	8584
Clostridium celatum MGS:0808	N,N-dimethylalanine	0.04	3.3	0.0011	0.01	8584
Eubacteriales sp. MGS:0363	glucuronide of piperine metabolite C17H21NO3 (4)*	-0.04	-3.3	0.0011	0.01	8584
Eubacteriales sp. MGS:0688	carotene diol (1)	0.04	3.3	0.0011	0.01	8584
Anaerobutyricum hallii MGS:0012	succinylcarnitine (C4-DC)	0.04	3.3	0.0011	0.01	8584
Eubacteriales sp. MGS:0080	laurate (12:0)	0.04	3.3	0.0011	0.01	8584
Bacteria sp. MGS:0638	pantothenate	-0.04	-3.3	0.0011	0.01	8584
Eubacteriales sp. MGS:0554	11beta-hydroxyetiocholanolone glucuronide*	0.04	3.3	0.0011	0.01	8584
Faecalibacterium prausnitzii MGS:0017	histidine betaine (hercynine)*	0.04	3.3	0.0011	0.01	8584
Eubacteriales sp. MGS:0692	N-methyltaurine	-0.04	-3.3	0.0011	0.01	8583
Bifidobacterium longum subsp. longum MGS:0038	1-oleoyl-GPE (18:1)	0.04	3.3	0.0011	0.01	8584
Ruminococcus sp. MGS:0131	phenyllactate (PLA)	0.04	3.3	0.0011	0.01	8583
Faecalibacterium prausnitzii MGS:0241	ceramide (d18:1/14:0, d16:1/16:0)*	-0.04	-3.3	0.0011	0.01	8584
Eubacteriales sp. MGS:1176	5alpha-pregnan-3beta,20alpha-diol disulfate	0.04	3.3	0.0011	0.01	8584
Eubacteriales sp. MGS:0061	catechol sulfate	-0.04	-3.3	0.0011	0.01	8584
Eubacteriales sp. MGS:0254	heneicosapentaenoate (21:5n3)	-0.04	-3.3	0.0011	0.01	8584
Bacteroides cellulosilyticus MGS:0108	branched-chain, straight-chain, or cyclopropyl 10:1 fatty acid (1)*	0.04	3.3	0.0011	0.01	8584
Oscillospiraceae sp. MGS:1287	3-hydroxystachydrine*	-0.04	-3.3	0.0011	0.01	8584
Alistipes putredinis MGS:0033	erythronate*	-0.04	-3.3	0.0011	0.01	8583
Eubacteriales sp. MGS:0843	X - 17325	0.04	3.3	0.0011	0.01	8584
Eubacteriales sp. MGS:0092	citrate	0.04	3.3	0.0011	0.01	8584
Alistipes sp. Marseille-P5061 MGS:1166	7-alpha-hydroxy-3-oxo-4-cholestenoate (7-Hoca)	-0.04	-3.3	0.0011	0.01	8584
Ruminococcus sp. AF46-10NS MGS:0271	3-hydroxyhippurate	0.04	3.3	0.0011	0.01	8584
Dorea formicigenerans MGS:0006	hydrochlorothiazide	0.04	3.3	0.0011	0.01	8584
Eubacteriales sp. MGS:1377	p-cresol sulfate	0.04	3.3	0.0011	0.01	8584
Eubacteriales sp. MGS:0781	glucuronide of piperine metabolite C17H21NO3 (3)*	-0.04	-3.3	0.0011	0.01	8584
Tyzzerella nexilis MGS:0574	S-methylcysteine sulfoxide	-0.04	-3.3	0.0011	0.01	8584
Oscillospiraceae sp. MGS:0060	metabolonic lactone sulfate	-0.04	-3.3	0.0011	0.01	8584
Eubacteriales sp. MGS:0864	5alpha-pregnan-3beta,20alpha-diol monosulfate (2)	0.04	3.3	0.0011	0.01	8584
Blautia hydrogenotrophica MGS:0430	X - 17328	-0.05	-3.3	0.0011	0.01	3812
Eubacteriales sp. MGS:0792	trimethylamine N-oxide	-0.04	-3.3	0.0011	0.01	8584
Clostridia sp. MGS:0470	N1-Methyl-2-pyridone-5-carboxamide	-0.04	-3.3	0.0011	0.01	8584
Eubacteriales sp. MGS:0144	sphingomyelin (d18:2/23:1)*	0.04	3.3	0.0011	0.01	8584
Eubacteriales sp. MGS:0614	linolenoylcarnitine (C18:3)*	0.04	3.3	0.0011	0.01	8584
Parabacteroides sp. MGS:1168	1-stearoyl-GPC (18:0)	0.04	3.3	0.0011	0.01	8584
Eubacteriales sp. MGS:0288	X - 16964	-0.04	-3.3	0.0011	0.01	8584
Clostridia sp. MGS:0660	5-hydroxyindole sulfate	-0.04	-3.3	0.0011	0.01	8584
Intestinimonas massiliensis MGS:1304	X - 24410	-0.05	-3.3	0.0011	0.01	3812
Hungatella hathewayi MGS:0287	N1-methyladenosine	0.04	3.3	0.0011	0.01	8584
[Clostridium] spiroforme MGS:0259	glycochenodeoxycholate 3-sulfate	0.04	3.3	0.0011	0.01	8584
Oscillospiraceae sp. MGS:1491	4-hydroxyglutamate	-0.04	-3.3	0.0011	0.01	8584
Erysipelotrichales sp. MGS:0809	glycohyocholate	-0.04	-3.3	0.0011	0.01	8584
Eubacteriales sp. MGS:0718	tridecenedioate (C13:1-DC)*	0.04	3.3	0.0011	0.01	8584
Eubacteriales sp. MGS:0859	formiminoglutamate	-0.04	-3.3	0.0011	0.01	8584
Clostridium sp. SN20 MGS:0603	1-carboxyethylleucine	0.04	3.3	0.0011	0.01	8584
Lachnospiraceae sp. MGS:0018	X - 12100	0.04	3.3	0.0011	0.01	8584
Blautia obeum MGS:0001	N-acetylcarnosine	0.04	3.3	0.0011	0.01	8584
Eubacteriales sp. MGS:0419	alpha-CMBHC glucuronide	0.05	3.3	0.0011	0.01	4772
Comamonas kerstersii MGS:1358	1-palmitoyl-2-oleoyl-GPC (16:0/18:1)	-0.04	-3.3	0.0011	0.01	8584
Bilophila wadsworthia MGS:0049	X - 13507	-0.04	-3.3	0.0011	0.01	8584
Oscillospiraceae sp. MGS:0210	N-acetylcitrulline	-0.04	-3.3	0.0011	0.01	8584
Oscillospiraceae sp. MGS:0388	X - 18913	-0.04	-3.3	0.0011	0.01	8584
Eubacteriales sp. MGS:1167	X - 12726	0.04	3.3	0.0011	0.01	8584
Clostridia sp. MGS:0550	sphinganine-1-phosphate	-0.04	-3.3	0.0011	0.01	8584
Coprococcus sp. OM04-5BH MGS:1028	docosahexaenoylcholine	0.04	3.3	0.0011	0.01	8584
Eubacteriales sp. MGS:0544	glycocholate	-0.04	-3.3	0.0011	0.01	8584
Oscillospiraceae sp. MGS:0576	2'-deoxyuridine	-0.04	-3.3	0.0011	0.01	8584
Faecalibacterium prausnitzii MGS:0241	1-linoleoyl-GPC (18:2)	0.04	3.3	0.0011	0.01	8584
Eubacteriales sp. MGS:0781	4-hydroxychlorothalonil	0.04	3.3	0.0011	0.01	8584
Eubacteriales sp. MGS:1709	cortolone glucuronide (1)	-0.04	-3.3	0.0011	0.01	8584
Eubacteriales sp. MGS:0703	urate	-0.04	-3.3	0.0011	0.01	8584
Blautia obeum MGS:0009	X - 24748	-0.04	-3.3	0.0011	0.01	8584
Enterocloster aldenensis MGS:0362	3-methylglutaconate	0.04	3.3	0.0011	0.01	8583
Olsenella sp. AF21-51 MGS:0690	glycochenodeoxycholate	0.04	3.3	0.0011	0.01	8584
Eubacteriales sp. MGS:0758	hydroxycotinine	-0.04	-3.3	0.0011	0.01	8584
Eubacteriales sp. MGS:0572	4-hydroxyphenylpyruvate	-0.04	-3.3	0.0011	0.01	8584
Eubacteriales sp. MGS:0197	N-acetylphenylalanine	-0.04	-3.3	0.0011	0.01	8584
Lachnospiraceae sp. MGS:1480	X - 17335	0.04	3.3	0.0011	0.01	8584
Anaeromassilibacillus sp. An250 MGS:0169	3-hydroxyoctanoate	-0.04	-3.3	0.0011	0.01	8584
Bacteroidaceae sp. MGS:0532	cholate	0.04	3.3	0.0011	0.01	8584
Eubacteriales sp. MGS:0643	1,3-dimethylurate	-0.04	-3.3	0.0011	0.01	8584
Bacteria sp. MGS:0361	phosphate	0.04	3.3	0.0011	0.01	8584
Eubacteriales sp. MGS:0371	N2,N2-dimethylguanosine	-0.04	-3.3	0.0011	0.01	8584
Eubacteriales sp. MGS:0132	X - 21286	-0.04	-3.3	0.0011	0.01	8584
Gemmiger sp. MGS:1110	X - 11849	0.04	3.3	0.0011	0.01	8584
Clostridia sp. MGS:0463	X - 21470	-0.04	-3.3	0.0011	0.01	8584
Oscillospiraceae sp. MGS:0665	N1-Methyl-2-pyridone-5-carboxamide	-0.04	-3.3	0.0011	0.01	8584
Eubacteriales sp. MGS:0472	malate	0.04	3.3	0.0011	0.01	8584
Eubacteriales sp. MGS:0234	1-oleoylglycerol (18:1)	-0.04	-3.3	0.0011	0.01	8584
Eubacteriales sp. MGS:0551	X - 15486	-0.04	-3.3	0.0011	0.01	8584
Eubacteriales sp. MGS:0557	1,3-dimethylurate	-0.04	-3.3	0.0011	0.01	8584
Eubacteriales sp. MGS:1151	X - 25271	0.04	3.3	0.0011	0.01	8584
Firmicutes sp. MGS:1091	2-methylserine	-0.04	-3.3	0.0011	0.01	8584
Streptococcus sobrinus MGS:1366	1-stearoyl-2-linoleoyl-GPC (18:0/18:2)*	-0.04	-3.3	0.0011	0.01	8584
Lachnospiraceae sp. MGS:0890	X - 11483	-0.04	-3.3	0.0011	0.01	8584
Oscillospiraceae sp. MGS:0388	xanthurenate	-0.04	-3.3	0.0011	0.01	8584
Pediococcus pentosaceus MGS:1246	cytosine	0.04	3.3	0.0011	0.01	8584
Klebsiella oxytoca MGS:1046	1-oleoyl-2-docosahexaenoyl-GPC (18:1/22:6)*	0.04	3.3	0.0011	0.01	8584
[Ruminococcus] lactaris MGS:0109	hydroxycotinine	0.04	3.3	0.0011	0.01	8584
Intestinimonas massiliensis MGS:0198	octadecenedioate (C18:1-DC)	0.04	3.3	0.0011	0.01	8584
Phocaeicola massiliensis MGS:0205	X - 12283	-0.04	-3.3	0.0011	0.01	8584
Eubacteriales sp. MGS:0350	ergothioneine	0.04	3.3	0.0011	0.01	8584
Eubacteriales sp. MGS:0697	X - 25422	-0.04	-3.3	0.0011	0.01	8584
Anaerotruncus massiliensis MGS:0460	venlafaxine	0.04	3.3	0.0011	0.01	8584
Oscillospiraceae sp. MGS:0343	citrulline	-0.04	-3.3	0.0011	0.01	8584
Lentisphaeria sp. MGS:1302	X - 16580	-0.04	-3.3	0.0011	0.01	8584
Eubacteriales sp. MGS:0635	hypoxanthine	-0.04	-3.3	0.0011	0.01	8584
Lachnospiraceae sp. MGS:0252	metoprolol acid metabolite*	-0.04	-3.3	0.0011	0.01	8584
Citrobacter braakii MGS:1547	behenoyl dihydrosphingomyelin (d18:0/22:0)*	-0.04	-3.3	0.0011	0.01	8584
Eubacteriales sp. MGS:0323	imidazole propionate	-0.04	-3.3	0.0011	0.01	8584
Eubacteriales sp. MGS:0578	1-lignoceroyl-GPC (24:0)	0.04	3.3	0.0011	0.01	8584
Eubacteriales sp. MGS:0411	X - 24949	0.04	3.3	0.0011	0.01	8584
Streptococcus anginosus MGS:0680	heptanoate (7:0)	-0.04	-3.3	0.0011	0.01	8584
Eubacteriales sp. MGS:1006	X - 11880	-0.04	-3.3	0.0011	0.01	8584
Lentisphaeria sp. MGS:1302	X - 24531	0.05	3.3	0.0011	0.01	3812
Akkermansia muciniphila MGS:0110	2-hydroxysebacate	0.04	3.3	0.0011	0.01	8584
Oscillospiraceae sp. MGS:1241	carnitine	0.04	3.3	0.0011	0.01	8583
Bacteria sp. MGS:0483	gamma-glutamylleucine	-0.04	-3.3	0.0011	0.01	8584
Clostridium sp. AF15-31 MGS:0293	1-palmitoyl-2-arachidonoyl-GPC (16:0/20:4n6)	-0.04	-3.3	0.0011	0.01	8584
Intestinimonas massiliensis MGS:0198	3-hydroxybutyrate (BHBA)	0.04	3.3	0.0011	0.01	8583
Lachnospiraceae sp. MGS:0389	picolinate	0.04	3.3	0.0011	0.01	8584
Ruminococcus sp. AF21-42 MGS:0111	trimethylamine N-oxide	0.04	3.3	0.0011	0.01	8584
Firmicutes sp. MGS:0436	decadienedioic acid (C10:2-DC)**	-0.04	-3.3	0.0011	0.01	8584
Eubacteriales sp. MGS:0972	X - 21441	-0.04	-3.3	0.0011	0.01	8584
Lachnospiraceae sp. MGS:0336	anthranilate	-0.04	-3.3	0.0011	0.01	6693
Eubacteriales sp. MGS:0637	21-hydroxypregnenolone disulfate	0.04	3.3	0.0011	0.01	8584
Oscillospiraceae sp. MGS:0146	3-methylcytidine	0.04	3.3	0.0011	0.01	8584
Eubacteriales sp. MGS:0137	azelate (C9-DC)	-0.04	-3.3	0.0011	0.01	8584
Anaeromassilibacillus sp. An250 MGS:0169	X - 11315	-0.04	-3.3	0.0011	0.01	8584
Eubacteriales sp. MGS:0755	X - 21607	-0.04	-3.3	0.0011	0.01	8584
Pseudoflavonifractor sp. BSD2780061688st1 E11 MGS:1060	X - 11849	-0.04	-3.3	0.0011	0.01	8584
Alistipes megaguti MGS:1382	cinnamoylglycine	0.04	3.3	0.0011	0.01	8584
Eubacteriales sp. MGS:1439	4-methylcatechol sulfate	0.04	3.3	0.0011	0.01	8584
Intestinimonas timonensis MGS:0876	X - 14056	-0.04	-3.3	0.0011	0.01	8584
Oscillospiraceae sp. MGS:0805	etiocholanolone glucuronide	0.04	3.3	0.0011	0.01	8584
Bilophila wadsworthia MGS:0049	X - 21442	-0.04	-3.3	0.0011	0.01	8584
Lachnospira pectinoschiza MGS:0099	cis-3,4-methyleneheptanoate	0.04	3.3	0.0011	0.01	8584
Lachnospiraceae sp. MGS:0217	N-stearoyl-sphingosine (d18:1/18:0)*	-0.04	-3.3	0.0011	0.01	8584
Alistipes communis MGS:0064	carotene diol (1)	0.04	3.3	0.0011	0.01	8584
Eubacteriales sp. MGS:0342	methylsuccinate	0.04	3.3	0.0011	0.01	8583
Clostridia sp. MGS:1137	tigloylglycine	0.04	3.3	0.0011	0.01	8584
Firmicutes sp. MGS:0341	X - 11444	-0.04	-3.3	0.0011	0.01	8584
Eubacteriales sp. MGS:1266	guanidinoacetate	0.04	3.3	0.0011	0.01	8583
Firmicutes sp. MGS:0526	sphingomyelin (d18:2/23:0, d18:1/23:1, d17:1/24:1)*	0.04	3.3	0.0011	0.01	8584
Eubacteriales sp. MGS:0600	oleoyl-linoleoyl-glycerol (18:1/18:2) [2]	-0.04	-3.3	0.0011	0.01	8584
Eubacteriales sp. MGS:0864	ergothioneine	0.04	3.3	0.0011	0.01	8584
Eubacteriales sp. MGS:0184	gamma-glutamylphenylalanine	-0.04	-3.3	0.0011	0.01	8584
Oscillospiraceae sp. MGS:0429	2-aminoadipate	-0.04	-3.3	0.0011	0.01	8584
Oscillospiraceae sp. MGS:0210	linoleoylcholine*	0.04	3.3	0.0011	0.01	8584
[Clostridium] spiroforme MGS:0259	pipecolate	0.04	3.3	0.0011	0.01	8584
Oscillospiraceae sp. MGS:0210	X - 12126	-0.04	-3.3	0.0011	0.01	8584
Collinsella bouchesdurhonensis MGS:0299	X - 12193	-0.04	-3.3	0.0011	0.01	8584
Bacteroidales sp. MGS:0906	X - 21442	0.04	3.3	0.0011	0.01	8584
Flavonifractor plautii MGS:0079	dihydroferulate	-0.04	-3.3	0.0011	0.01	8584
Eubacteriales sp. MGS:0178	pro-hydroxy-pro	0.04	3.3	0.0011	0.01	8584
Limosilactobacillus fermentum MGS:0990	quinolinate	0.04	3.3	0.0011	0.01	8584
Eubacteriales sp. MGS:0226	glucuronide of piperine metabolite C17H21NO3 (5)*	-0.04	-3.3	0.0011	0.01	8584
Propionibacterium freudenreichii subsp. shermanii MGS:0723	10-undecenoate (11:1n1)	0.04	3.3	0.0011	0.01	8584
Limosilactobacillus oris MGS:1462	2-methoxyhydroquinone sulfate (1)	0.04	3.3	0.0011	0.01	8584
Agathobaculum sp. MGS:0679	X - 13728	0.04	3.3	0.0011	0.01	8584
Clostridiaceae sp. MGS:0330	glycolithocholate sulfate*	-0.04	-3.3	0.0011	0.01	8584
Anaerotignum lactatifermentans MGS:0676	X - 21310	0.04	3.3	0.0011	0.01	8584
Lactobacillus amylovorus MGS:1656	proline	0.04	3.3	0.0011	0.01	8584
Erysipelotrichales sp. MGS:1037	4-acetylcatechol sulfate (1)	-0.04	-3.3	0.0011	0.01	8584
Eubacteriales sp. MGS:0270	X - 24241	0.05	3.3	0.0011	0.01	3812
Ruthenibacterium lactatiformans MGS:0020	16-hydroxypalmitate	0.04	3.3	0.0011	0.01	8584
Bacteroides sp. MGS:0030	2-hydroxydecanoate	0.04	3.3	0.0011	0.01	8584
Atopobiaceae sp. MGS:0937	indoleacetylglutamine	0.04	3.3	0.0011	0.01	8584
Eubacteriales sp. MGS:0100	X - 24295	-0.04	-3.3	0.0011	0.01	8584
Oscillospiraceae sp. MGS:0429	formiminoglutamate	-0.04	-3.3	0.0011	0.01	8584
Clostridium sp. AF34-10BH MGS:0028	glucuronate	-0.04	-3.3	0.0011	0.01	8584
[Ruminococcus] lactaris MGS:0109	stearoylcarnitine (C18)	0.04	3.3	0.0011	0.01	8584
Eubacteriales sp. MGS:1576	X - 25271	-0.04	-3.3	0.0011	0.01	8584
Eubacteriales sp. MGS:0221	sphinganine	-0.04	-3.3	0.0011	0.01	8584
Clostridia sp. MGS:0519	3-phenylpropionate (hydrocinnamate)	0.04	3.3	0.0011	0.01	8584
Eubacteriales sp. MGS:0100	N-acetylcitrulline	-0.04	-3.3	0.0011	0.01	8584
Coprococcus sp. AM27-12LB MGS:0687	beta-sitosterol	-0.04	-3.3	0.0011	0.01	8584
Oscillospiraceae sp. MGS:0445	1-palmitoyl-2-arachidonoyl-GPI (16:0/20:4)*	-0.04	-3.3	0.0011	0.01	8584
Eubacteriales sp. MGS:0878	alpha-tocopherol	0.04	3.3	0.0011	0.01	8584
Lachnospiraceae sp. MGS:0890	5-acetylamino-6-amino-3-methyluracil	0.04	3.3	0.0011	0.01	8583
Clostridia sp. MGS:1111	taurodeoxycholate	-0.04	-3.3	0.0011	0.01	8584
Oscillospiraceae sp. MGS:0925	gentisate	0.04	3.3	0.0011	0.01	8584
Collinsella phocaeensis MGS:1340	2-aminoheptanoate	0.04	3.3	0.0011	0.01	8584
Lachnospiraceae sp. MGS:0399	1-stearoyl-2-arachidonoyl-GPI (18:0/20:4)	-0.04	-3.3	0.0011	0.01	8584
Prevotella sp. MGS:1508	myristoylcarnitine (C14)	-0.04	-3.3	0.0011	0.01	8584
Emergencia timonensis MGS:0901	phenol glucuronide	0.04	3.3	0.0011	0.01	8584
Clostridium sp. M62/1 MGS:0354	sulfate of piperine metabolite C18H21NO3 (3)*	0.04	3.3	0.0011	0.01	8584
Eubacteriales sp. MGS:0349	gamma-glutamylisoleucine*	-0.04	-3.3	0.0011	0.01	8584
Coprobacillus cateniformis MGS:0456	docosadienoate (22:2n6)	-0.04	-3.3	0.0011	0.01	8584
Eubacteriales sp. MGS:0829	X - 21441	-0.04	-3.3	0.0011	0.01	8584
Eubacteriales sp. MGS:0540	X - 24418	0.04	3.3	0.0011	0.01	8584
Eubacteriales sp. MGS:0600	X - 25790	0.04	3.3	0.0011	0.01	8584
Oscillospiraceae sp. MGS:0388	palmitoyl dihydrosphingomyelin (d18:0/16:0)*	0.04	3.3	0.0011	0.01	8584
Eubacteriales sp. MGS:1208	X - 22520	0.05	3.3	0.0011	0.01	3812
Eubacteriales sp. MGS:1003	linoleoylcholine*	0.04	3.3	0.0011	0.01	8584
Clostridium sp. SN20 MGS:0603	piperine	0.04	3.3	0.0011	0.01	8584
Clostridia sp. MGS:1111	S-methylcysteine sulfoxide	0.04	3.3	0.0011	0.01	8584
Eubacteriales sp. MGS:0707	isoeugenol sulfate	0.04	3.3	0.0011	0.01	8584
Eubacteriales sp. MGS:0664	N2-acetyl,N6,N6-dimethyllysine	0.04	3.3	0.0011	0.01	8584
Eubacteriales sp. MGS:1194	X - 12193	0.04	3.3	0.0011	0.01	8584
Collinsella sp. AF08-23 MGS:1036	methylnaphthyl sulfate (2)*	0.04	3.3	0.0011	0.01	8584
Coprococcus sp. AM27-12LB MGS:0687	1-linolenoylglycerol (18:3)	0.04	3.3	0.0011	0.01	8584
Eubacteriales sp. MGS:1377	1-palmitoyl-2-oleoyl-GPE (16:0/18:1)	-0.04	-3.3	0.0011	0.01	8584
Clostridium sp. AT4 MGS:0347	oleoylcholine	-0.04	-3.3	0.0011	0.01	8584
Faecalibacterium sp. MGS:0549	alliin	0.04	3.3	0.0011	0.01	8584
Eubacteriales sp. MGS:0105	17alpha-hydroxypregnenolone 3-sulfate	0.04	3.3	0.0011	0.01	8584
Tyzzerella nexilis MGS:0574	1-(1-enyl-stearoyl)-2-oleoyl-GPE (P-18:0/18:1)	0.04	3.3	0.0011	0.01	8584
Oscillospiraceae sp. MGS:0146	glycerophosphoethanolamine	-0.04	-3.3	0.0011	0.01	8584
Parabacteroides johnsonii MGS:0469	dihomo-linoleoylcarnitine (C20:2)*	0.04	3.3	0.0011	0.01	8584
Eubacteriales sp. MGS:0472	asparagine	0.04	3.3	0.0011	0.01	8584
Eisenbergiella tayi MGS:0355	bilirubin degradation product, C17H18N2O4 (1)**	-0.04	-3.3	0.0011	0.01	8584
Eubacteriales sp. MGS:0103	acetoacetate	-0.04	-3.3	0.0011	0.01	8584
Eubacteriales sp. MGS:0635	lactosyl-N-behenoyl-sphingosine (d18:1/22:0)*	0.04	3.3	0.0011	0.01	8584
Clostridium sp. OF03-18AA MGS:0119	N-methylhydroxyproline**	0.05	3.3	0.0011	0.01	4772
Acidaminococcus intestini MGS:0407	lactate	0.04	3.3	0.0011	0.01	8584
Eubacteriales sp. MGS:0263	X - 12411	0.04	3.3	0.0011	0.01	8584
Saccharomyces cerevisiae MGS:0782	X - 24736	-0.04	-3.3	0.0011	0.01	8584
Lachnospiraceae sp. MGS:0389	gamma-glutamylmethionine	0.04	3.3	0.0011	0.01	8584
Eubacteriales sp. MGS:0432	4-vinylcatechol sulfate	-0.04	-3.3	0.0011	0.01	8584
Eubacteriales sp. MGS:0914	X - 11483	0.04	3.3	0.0011	0.01	8584
Oscillospiraceae sp. MGS:0437	1-methylurate	-0.04	-3.3	0.0011	0.01	8584
Veillonella dispar MGS:0227	2-hydroxyarachidate*	-0.05	-3.3	0.0011	0.01	3812
Eubacteriales sp. MGS:0184	5-(galactosylhydroxy)-L-lysine	-0.04	-3.3	0.0011	0.01	8584
Peptostreptococcaceae sp. MGS:0200	nicotinamide riboside	-0.04	-3.3	0.0011	0.01	8584
Eubacteriales sp. MGS:0759	6-oxopiperidine-2-carboxylate	-0.04	-3.3	0.0011	0.01	8584
Firmicutes sp. MGS:1164	oleoylcholine	0.04	3.3	0.0011	0.01	8584
Oscillibacter sp. MGS:0245	3-hydroxy-2-methylpyridine sulfate	0.04	3.3	0.0011	0.01	8584
Lachnoclostridium sp. An138 MGS:0395	eicosapentaenoate (EPA; 20:5n3)	-0.04	-3.3	0.0011	0.01	8584
Lachnospiraceae sp. MGS:1209	beta-sitosterol	0.04	3.3	0.0011	0.01	8584
Eubacteriales sp. MGS:1204	gamma-glutamylcitrulline*	-0.04	-3.3	0.0011	0.01	8584
Streptococcus parasanguinis MGS:0117	sphinganine	0.04	3.3	0.0011	0.01	8584
Eubacteriales sp. MGS:0427	caprate (10:0)	-0.04	-3.3	0.0011	0.01	8584
Prevotella copri MGS:0237	3-bromo-5-chloro-2,6-dihydroxybenzoic acid*	-0.04	-3.3	0.0011	0.01	8584
Intestinimonas timonensis MGS:0876	taurochenodeoxycholic acid 3-sulfate	0.04	3.3	0.0011	0.01	8584
Firmicutes sp. MGS:1007	serine	0.04	3.3	0.0011	0.01	8584
Eubacteriales sp. MGS:0069	palmitoyl-linoleoyl-glycerol (16:0/18:2) [2]*	-0.05	-3.3	0.0011	0.01	3812
Clostridia sp. MGS:1058	retinol (Vitamin A)	-0.04	-3.3	0.0011	0.01	8584
Eubacteriales sp. MGS:0267	X - 13507	0.04	3.3	0.0011	0.01	8584
Eubacteriales sp. MGS:0701	X - 21310	-0.04	-3.3	0.0011	0.01	8584
Clostridia sp. MGS:0896	glycoursodeoxycholate	-0.04	-3.3	0.0011	0.01	8584
Oscillospiraceae sp. MGS:0343	X - 21607	-0.04	-3.3	0.0011	0.01	8584
Eubacterium ventriosum MGS:0082	X - 12306	0.04	3.3	0.0011	0.01	8584
Clostridia sp. MGS:0385	1-(1-enyl-palmitoyl)-2-arachidonoyl-GPE (P-16:0/20:4)*	-0.04	-3.3	0.0011	0.01	8584
Eubacteriales sp. MGS:0103	dodecenedioate (C12:1-DC)*	-0.04	-3.3	0.0011	0.01	8584
Blautia producta MGS:0619	bilirubin degradation product, C17H18N2O4 (3)**	-0.04	-3.3	0.0011	0.01	8584
Clostridia sp. MGS:0564	diacylglycerol (16:1/18:2 [2], 16:0/18:3 [1])*	-0.05	-3.3	0.0011	0.01	3812
Clostridium sp. MGS:0444	phenylacetate	-0.04	-3.3	0.0011	0.01	8584
Eubacteriales sp. MGS:1030	3-indoxyl sulfate	-0.04	-3.3	0.0011	0.01	8584
Eubacteriales sp. MGS:1006	N-acetylaspartate (NAA)	0.04	3.3	0.0011	0.01	8584
Anaerostipes hadrus MGS:0003	N-acetylglucosamine/N-acetylgalactosamine	0.04	3.3	0.0011	0.01	8584
Streptococcus thermophilus MGS:0095	X - 21816	0.05	3.3	0.0011	0.01	3812
Firmicutes sp. MGS:0397	gamma-CEHC	0.04	3.3	0.0011	0.01	8584
Blautia argi MGS:1450	X - 25371	0.04	3.3	0.0011	0.01	8584
Coprobacillus cateniformis MGS:0456	glyco-beta-muricholate**	0.04	3.3	0.0011	0.01	8584
Blautia hydrogenotrophica MGS:0430	X - 24736	-0.04	-3.3	0.0011	0.01	8584
Peptostreptococcaceae sp. MGS:0200	X - 12729	0.04	3.3	0.0011	0.01	8584
Alistipes sp. AF17-16 MGS:0150	1-hydroxy-2-naphthalenecarboxylate	-0.04	-3.3	0.0011	0.01	8584
Eubacteriales sp. MGS:0406	X - 12830	-0.04	-3.3	0.0011	0.01	8584
Eubacteriales sp. MGS:0807	S-methylmethionine	0.04	3.3	0.0011	0.01	8584
Bacteroidales sp. MGS:0379	1-(1-enyl-palmitoyl)-2-oleoyl-GPC (P-16:0/18:1)*	0.04	3.3	0.0011	0.01	8584
Firmicutes sp. MGS:0341	X - 11858	0.04	3.3	0.0011	0.01	8584
Eubacteriales sp. MGS:0577	X - 25417	0.04	3.3	0.0011	0.01	8584
Clostridia sp. MGS:1504	hydroxycotinine	-0.04	-3.3	0.0011	0.01	8584
Clostridia sp. MGS:0011	1-carboxyethylvaline	0.04	3.3	0.0011	0.01	8584
Clostridia sp. MGS:1057	piperine	-0.04	-3.3	0.0011	0.01	8584
Firmicutes sp. MGS:0454	retinol (Vitamin A)	-0.04	-3.3	0.0011	0.01	8584
Eubacteriales sp. MGS:1077	hydantoin-5-propionate	-0.04	-3.3	0.0011	0.01	8583
Eubacteriales sp. MGS:0516	glucuronate	0.04	3.3	0.0011	0.01	8584
Eubacteriales sp. MGS:0137	7-alpha-hydroxy-3-oxo-4-cholestenoate (7-Hoca)	-0.04	-3.3	0.0011	0.01	8584
Eubacteriales sp. MGS:1126	androstenediol (3beta,17beta) monosulfate (1)	-0.04	-3.3	0.0011	0.01	8584
Clostridium sp. MGS:0075	1-methyl-5-imidazolelactate	0.04	3.3	0.0011	0.01	8584
Eubacteriales sp. MGS:1257	N-methylproline	0.04	3.3	0.0011	0.01	8584
Eubacteriales sp. MGS:0371	glycochenodeoxycholate	-0.04	-3.3	0.0011	0.01	8584
Lachnospiraceae sp. MGS:0040	sphingomyelin (d18:2/14:0, d18:1/14:1)*	0.04	3.3	0.0011	0.01	8584
Streptococcus thermophilus MGS:0095	11beta-hydroxyandrosterone glucuronide	-0.04	-3.3	0.0011	0.01	8584
Clostridium sp. OF03-18AA MGS:0119	methyl vanillate sulfate	0.04	3.3	0.0011	0.01	8584
Lactobacillus crispatus MGS:1409	3-bromo-5-chloro-2,6-dihydroxybenzoic acid*	-0.04	-3.3	0.0011	0.01	8584
Cloacibacillus evryensis MGS:0566	cinnamoylglycine	0.04	3.3	0.0011	0.01	8584
Eubacteriales sp. MGS:0664	glycosyl ceramide (d18:2/24:1, d18:1/24:2)*	-0.04	-3.3	0.0011	0.01	8584
Eubacteriales sp. MGS:0947	X - 11849	0.04	3.3	0.0011	0.01	8584
Firmicutes sp. MGS:0541	3-(3-hydroxyphenyl)propionate	-0.04	-3.3	0.0011	0.01	8584
Firmicutes sp. MGS:0681	campesterol	0.04	3.3	0.0011	0.01	8584
Lachnospiraceae sp. MGS:0257	perfluorooctanoate (PFOA)	0.04	3.3	0.0011	0.01	8584
Blautia massiliensis MGS:0023	X - 24295	0.04	3.3	0.0011	0.01	8584
Clostridia sp. MGS:0815	1-palmitoyl-2-oleoyl-GPE (16:0/18:1)	-0.04	-3.3	0.0011	0.01	8584
Coprococcus catus MGS:0037	xanthine	0.04	3.3	0.0011	0.01	8583
[Ruminococcus] torques MGS:0088	dimethyl sulfone	-0.04	-3.3	0.0011	0.01	8584
Eubacteriales sp. MGS:0924	glycocholenate sulfate*	-0.04	-3.3	0.0011	0.01	8584
Eubacteriales sp. MGS:0441	maleate	-0.04	-3.3	0.0011	0.01	8583
Eubacteriales sp. MGS:0781	hyocholate	-0.04	-3.3	0.0011	0.01	8584
Streptococcus anginosus MGS:0680	guanidinosuccinate	-0.05	-3.3	0.0011	0.01	4772
Flintibacter sp. MGS:0922	2,3-dihydroxyisovalerate	0.04	3.3	0.0011	0.01	8583
Catenibacterium mitsuokai MGS:0775	taurodeoxycholic acid 3-sulfate	0.04	3.3	0.0011	0.01	8584
Clostridia sp. MGS:0519	dihydrocaffeate sulfate (2)	0.04	3.3	0.0011	0.01	8583
Desulfovibrio fairfieldensis MGS:0529	4-ethyl-2-methoxyphenol sulfate	0.04	3.3	0.0011	0.01	8584
Enterobacter kobei MGS:1532	6-bromotryptophan	-0.04	-3.3	0.0011	0.01	8584
Anaerotignum lactatifermentans MGS:0676	1-stearoyl-2-linoleoyl-GPE (18:0/18:2)*	0.04	3.3	0.0011	0.01	8584
Lachnospiraceae sp. MGS:0389	4-hydroxyphenylacetoylcarnitine	0.04	3.3	0.0011	0.01	8584
Eubacteriales sp. MGS:0408	X - 23644	-0.04	-3.3	0.0011	0.01	8584
Lachnospiraceae sp. MGS:1005	tryptophan betaine	-0.04	-3.3	0.0011	0.01	8584
Eubacteriales sp. MGS:0502	4-methylhexanoylglutamine	0.04	3.3	0.0011	0.01	8584
Eubacteriales sp. MGS:0137	6-bromotryptophan	0.04	3.3	0.0011	0.01	8584
Odoribacter splanchnicus MGS:0041	lactosyl-N-palmitoyl-sphingosine (d18:1/16:0)	0.04	3.3	0.0011	0.01	8584
Eubacteriales sp. MGS:1064	X - 17655	0.04	3.3	0.0011	0.01	8584
Oscillospiraceae sp. MGS:0429	docosadioate (C22-DC)	0.04	3.3	0.0011	0.01	8584
Eubacteriales sp. MGS:0516	dimethyl sulfone	0.04	3.3	0.0011	0.01	8584
Eubacteriales sp. MGS:0489	sphingomyelin (d18:2/23:0, d18:1/23:1, d17:1/24:1)*	0.04	3.3	0.0011	0.01	8584
Oscillospiraceae sp. MGS:1287	glucuronide of C10H18O2 (8)*	-0.04	-3.3	0.0011	0.01	8584
Roseburia sp. AM16-25 MGS:0344	sphingosine	-0.04	-3.3	0.0011	0.01	8584
Gemmiger formicilis MGS:0027	tyramine O-sulfate	-0.04	-3.3	0.0011	0.01	8584
Lachnospiraceae sp. MGS:0890	uracil	-0.04	-3.3	0.0011	0.01	8584
Clostridia sp. MGS:0756	S-1-pyrroline-5-carboxylate	0.04	3.3	0.0011	0.01	8584
Eubacteriales sp. MGS:0230	tridecenedioate (C13:1-DC)*	-0.04	-3.3	0.0011	0.01	8584
Clostridia sp. MGS:1486	glycyrrhetinate	0.04	3.3	0.0011	0.01	8584
Clostridia sp. MGS:0756	methyl glucopyranoside (alpha + beta)	0.04	3.3	0.0011	0.01	8584
Eubacteriales sp. MGS:0269	X - 16580	-0.04	-3.3	0.0011	0.01	8584
Eubacteriales sp. MGS:1051	N-acetylglycine	0.04	3.3	0.0011	0.01	8584
Parvimonas sp. KA00067 MGS:1201	4-vinylcatechol sulfate	-0.04	-3.3	0.0011	0.01	8584
Eubacteriales sp. MGS:1425	X - 15728	0.04	3.3	0.0011	0.01	8584
Clostridia sp. MGS:0515	N-acetylalliin	0.04	3.3	0.0011	0.01	8584
Lachnospiraceae sp. MGS:1325	3-formylindole	-0.04	-3.3	0.0011	0.01	8584
Streptococcus oralis subsp. oralis MGS:0705	X - 21310	0.04	3.3	0.0011	0.01	8584
Intestinibacillus sp. Marseille-P4005 MGS:0168	5-(galactosylhydroxy)-L-lysine	0.04	3.3	0.0011	0.01	8584
Eubacteriales sp. MGS:0196	N,N-dimethyl-pro-pro	0.04	3.3	0.0011	0.01	8584
Eubacteriales sp. MGS:0342	pregnenediol disulfate (C21H34O8S2)*	-0.04	-3.3	0.0011	0.01	8584
Clostridiaceae sp. MGS:0238	omeprazole	-0.04	-3.3	0.0011	0.01	8584
Lachnospiraceae sp. MGS:0831	deoxycholic acid glucuronide	-0.04	-3.3	0.0011	0.01	8584
Blautia hydrogenotrophica MGS:0430	X - 12096	0.05	3.3	0.0011	0.01	4772
Eubacteriales sp. MGS:1120	8-methoxykynurenate	-0.04	-3.3	0.0011	0.01	8584
Betaproteobacteria sp. MGS:1317	X - 26111	-0.04	-3.3	0.0011	0.01	8584
Clostridium sp. MGS:0444	glycyrrhetinate	-0.04	-3.3	0.0011	0.01	8584
Eubacteriales sp. MGS:1079	2-hydroxybutyrate/2-hydroxyisobutyrate	-0.04	-3.3	0.0011	0.01	8583
Clostridia sp. MGS:1410	taurodeoxycholic acid 3-sulfate	-0.04	-3.3	0.0011	0.01	8584
Lachnospiraceae sp. MGS:0127	perfluorooctanoate (PFOA)	0.04	3.3	0.0011	0.01	8584
Clostridia sp. MGS:1128	dihydroferulic acid sulfate	-0.04	-3.3	0.0011	0.01	8584
Clostridium sp. AM49-4BH MGS:0097	X - 11858	0.04	3.3	0.0011	0.01	8584
Hungatella hathewayi MGS:0287	3-methoxytyrosine	-0.04	-3.3	0.0011	0.01	8584
Eubacteriales sp. MGS:0183	X - 21339	-0.04	-3.3	0.0011	0.01	8584
Dorea phocaeensis MGS:0865	X - 21467	0.04	3.3	0.0011	0.01	8584
Romboutsia timonensis MGS:0053	serine	0.04	3.3	0.0011	0.01	8584
Alloscardovia omnicolens MGS:1279	sphingomyelin (d18:2/23:1)*	-0.04	-3.3	0.0011	0.01	8584
Sutterella sp. KLE1602 MGS:0228	X - 11858	-0.04	-3.3	0.0011	0.01	8584
Clostridia sp. MGS:0521	2'-O-methylcytidine	0.04	3.3	0.0011	0.01	8584
Eubacteriales sp. MGS:0264	1-(1-enyl-palmitoyl)-2-oleoyl-GPC (P-16:0/18:1)*	0.04	3.3	0.0011	0.01	8584
Lachnospiraceae sp. MGS:1240	N-stearoyl-sphingosine (d18:1/18:0)*	0.04	3.3	0.0011	0.01	8584
Lachnospiraceae sp. MGS:1113	homovanillate (HVA)	-0.04	-3.3	0.0011	0.01	8584
Eubacteriales sp. MGS:0338	arachidonoylcholine	0.04	3.3	0.0011	0.01	8584
Erysipelotrichales sp. MGS:1207	3-(methylthio)acetaminophen sulfate*	0.04	3.3	0.0011	0.01	8584
Eubacteriales sp. MGS:0518	2,3-dihydroxypyridine	-0.04	-3.3	0.0011	0.01	8584
Eubacteriales sp. MGS:0353	3-methylxanthine	0.04	3.3	0.0011	0.01	8584
Eubacteriales sp. MGS:0457	cis-3,4-methyleneheptanoylcarnitine	-0.04	-3.3	0.0011	0.01	8584
Clostridia sp. MGS:1252	gamma-glutamylglutamate	-0.04	-3.3	0.0011	0.01	8584
Dorea phocaeensis MGS:0865	X - 25948	0.04	3.3	0.0011	0.01	8584
Eubacteriales sp. MGS:0350	X - 21310	-0.04	-3.3	0.0011	0.01	8584
Faecalibacterium prausnitzii MGS:0241	X - 23644	0.04	3.3	0.0011	0.01	8584
Blautia hansenii MGS:0981	oleoyl-linoleoyl-glycerol (18:1/18:2) [1]	0.04	3.3	0.0011	0.01	8584
Eubacteriales sp. MGS:0986	5-hydroxyindole sulfate	-0.04	-3.3	0.0011	0.01	8584
Eubacteriales sp. MGS:0633	glycerate	-0.04	-3.3	0.0011	0.01	8583
Eubacteriales sp. MGS:0084	sphingomyelin (d18:1/22:2, d18:2/22:1, d16:1/24:2)*	0.04	3.3	0.0011	0.01	8584
Oscillospiraceae sp. MGS:0805	X - 21845	-0.04	-3.3	0.0011	0.01	8584
Firmicutes sp. MGS:1054	N,N,N-trimethyl-5-aminovalerate	-0.04	-3.3	0.0011	0.01	8584
Eubacteriales sp. MGS:0554	threonate	-0.04	-3.3	0.0011	0.01	8583
Holdemania sp. Marseille-P2844 MGS:0201	tyramine O-sulfate	-0.04	-3.3	0.0011	0.01	8584
Eubacteriales sp. MGS:1233	X - 21839	0.04	3.3	0.0011	0.01	8584
Eubacteriales sp. MGS:0120	X - 21821	0.04	3.3	0.0011	0.01	8584
Clostridia sp. MGS:1010	2-aminophenol sulfate	0.04	3.3	0.0011	0.01	8584
Eubacteriales sp. MGS:0183	uridine	-0.04	-3.3	0.0011	0.01	8584
Veillonella tobetsuensis MGS:1344	N-acetylaspartate (NAA)	0.04	3.3	0.0011	0.01	8584
Victivallis vadensis MGS:0689	androstenediol (3beta,17beta) monosulfate (1)	-0.04	-3.3	0.0011	0.01	8584
Eubacteriales sp. MGS:1422	3-phenylpropionate (hydrocinnamate)	0.04	3.3	0.0011	0.01	8584
Holdemania sp. Marseille-P2844 MGS:0201	2,3-dihydroxy-2-methylbutyrate	-0.04	-3.3	0.0011	0.01	8584
Eubacteriales sp. MGS:0639	X - 24951	0.04	3.3	0.0011	0.01	8584
Oscillibacter sp. MGS:0245	X - 12839	-0.04	-3.3	0.0011	0.01	8584
Eubacteriales sp. MGS:0764	X - 18935	0.05	3.3	0.0011	0.01	3812
Firmicutes sp. MGS:0874	12,13-DiHOME	0.04	3.3	0.0011	0.01	8584
Bacteria sp. MGS:0459	stearate (18:0)	0.04	3.3	0.0011	0.01	8584
Eubacteriales sp. MGS:1321	1,7-dimethylurate	0.04	3.3	0.0011	0.01	8584
Eubacteriales sp. MGS:0651	carnitine	0.04	3.3	0.0011	0.01	8583
Faecalibacterium sp. MGS:0732	X - 24473	0.04	3.3	0.0011	0.01	8584
Clostridia sp. MGS:0918	X - 24337	-0.04	-3.3	0.0011	0.01	8584
Firmicutes sp. MGS:1163	X - 16935	0.04	3.3	0.0011	0.01	8584
Alistipes shahii MGS:0054	gamma-glutamylisoleucine*	-0.04	-3.3	0.0011	0.01	8584
Clostridia sp. MGS:0929	X - 25417	0.04	3.3	0.0011	0.01	8584
Ruminococcus sp. MGS:0337	X - 12544	0.04	3.3	0.0011	0.01	8584
Lachnospiraceae sp. MGS:0725	uracil	-0.04	-3.3	0.0011	0.01	8584
Clostridia sp. MGS:0564	X - 23665	0.04	3.3	0.0011	0.01	8584
Eubacteriales sp. MGS:0670	citramalate	0.04	3.3	0.0011	0.01	8584
Eubacteriales sp. MGS:1321	branched-chain, straight-chain, or cyclopropyl 10:1 fatty acid (1)*	0.04	3.3	0.0011	0.01	8584
Longicatena caecimuris MGS:0571	oleate/vaccenate (18:1)	0.04	3.3	0.0011	0.01	8584
Oscillospiraceae sp. MGS:1203	3-methylxanthine	0.04	3.3	0.0011	0.01	8584
Oscillospiraceae sp. MGS:0135	indolin-2-one	-0.04	-3.3	0.0011	0.01	8584
Oscillibacter sp. MGS:0243	1,2-dipalmitoyl-GPC (16:0/16:0)	-0.04	-3.3	0.0011	0.01	8584
Fournierella massiliensis MGS:1189	N-acetyl-3-methylhistidine*	0.04	3.3	0.0011	0.01	8584
Lachnospiraceae sp. MGS:0598	3-hydroxydodecanedioate*	-0.04	-3.3	0.0011	0.01	8584
Clostridium sp. AF23-8 MGS:0166	metoprolol acid metabolite*	-0.04	-3.3	0.0011	0.01	8584
Clostridia sp. MGS:0724	N-acetylalanine	-0.04	-3.3	0.0011	0.01	8583
Eubacteriales sp. MGS:1114	choline phosphate	-0.04	-3.3	0.0011	0.01	8584
Oscillospiraceae sp. MGS:0098	alpha-ketoglutaramate*	-0.04	-3.3	0.0011	0.01	8583
Firmicutes sp. MGS:0810	X - 17367	0.04	3.3	0.0011	0.01	8584
Bacteria sp. MGS:1780	citramalate	0.04	3.3	0.0011	0.01	8584
Lachnospiraceae sp. MGS:0336	bilirubin degradation product, C17H18N2O4 (1)**	-0.04	-3.3	0.0011	0.01	8584
Eubacteriales sp. MGS:0105	X - 11308	-0.04	-3.3	0.0011	0.01	8584
Clostridium sp. M62/1 MGS:0354	X - 22143	-0.05	-3.3	0.0011	0.01	3812
Eubacteriales sp. MGS:0377	5alpha-androstan-3beta,17beta-diol monosulfate (2)	-0.04	-3.3	0.0011	0.01	8584
Lachnospiraceae sp. MGS:0667	cysteinylglycine disulfide*	0.04	3.3	0.0011	0.01	8584
Eubacteriales sp. MGS:0592	trizma acetate	0.04	3.3	0.0011	0.01	8584
Eubacteriales sp. MGS:0226	X - 15245	-0.04	-3.3	0.0011	0.01	8584
Clostridia sp. MGS:1549	5-acetylamino-6-amino-3-methyluracil	0.04	3.3	0.0011	0.01	8583
Ellagibacter isourolithinifaciens MGS:0191	riboflavin (Vitamin B2)	0.04	3.3	0.0011	0.01	8584
Intestinimonas massiliensis MGS:0198	lactosyl-N-behenoyl-sphingosine (d18:1/22:0)*	0.04	3.3	0.0011	0.01	8584
Lachnospiraceae sp. MGS:0772	5alpha-androstan-3beta,17alpha-diol disulfate	0.04	3.3	0.0011	0.01	8584
Eubacteriales sp. MGS:0386	9,10-DiHOME	0.04	3.3	0.0011	0.01	8584
Eubacteriales sp. MGS:0204	N-acetylglutamine	-0.04	-3.3	0.0011	0.01	8583
Oscillospiraceae sp. MGS:0693	X - 24425	0.04	3.3	0.0011	0.01	8584
Firmicutes sp. MGS:0301	nicotinamide riboside	0.04	3.3	0.0011	0.01	8584
Collinsella aerofaciens MGS:0019	X - 26108	0.04	3.3	0.0011	0.01	8584
Eubacteriales sp. MGS:0572	retinol (Vitamin A)	-0.04	-3.3	0.0011	0.01	8584
Lachnospiraceae sp. MGS:0414	gamma-tocopherol/beta-tocopherol	0.04	3.3	0.0011	0.01	8584
Eubacteriales sp. MGS:0270	1-(1-enyl-palmitoyl)-2-linoleoyl-GPC (P-16:0/18:2)*	0.04	3.3	0.0011	0.01	8584
Eubacteriaceae sp. MGS:1430	palmitoyl-sphingosine-phosphoethanolamine (d18:1/16:0)	0.04	3.3	0.0011	0.01	8584
Clostridium sp. AT4 MGS:0347	histidine	-0.04	-3.3	0.0011	0.01	8584
Bacteroidales sp. MGS:0147	norcotinine	0.04	3.3	0.0011	0.01	8584
Pseudoflavonifractor sp. An184 MGS:0253	X - 11795	0.04	3.3	0.0011	0.01	8584
Eubacteriales sp. MGS:0978	1-(1-enyl-palmitoyl)-2-palmitoleoyl-GPC (P-16:0/16:1)*	0.04	3.3	0.0011	0.01	8584
Eubacteriales sp. MGS:0367	levulinate (4-oxovalerate)	0.05	3.3	0.0011	0.01	3812
Roseburia sp. OM04-15AA MGS:0101	glutamate	0.04	3.3	0.0011	0.01	8584
Eubacteriales sp. MGS:0736	3-hydroxypyridine glucuronide	0.04	3.3	0.0011	0.01	8584
Eubacteriales sp. MGS:0242	bilirubin degradation product, C17H18N2O4 (2)**	0.04	3.3	0.0011	0.01	8584
Eubacteriales sp. MGS:1305	1-methylxanthine	0.04	3.3	0.0011	0.01	8584
Clostridia sp. MGS:0272	glucoheptose	0.05	3.3	0.0011	0.01	3812
Clostridiaceae sp. MGS:0608	1-carboxyethylleucine	-0.04	-3.3	0.0011	0.01	8584
Oscillospiraceae sp. MGS:0384	tryptophan	-0.04	-3.3	0.0011	0.01	8584
Coprobacillus cateniformis MGS:0456	2-piperidinone	0.04	3.3	0.0011	0.01	8584
Eubacteriales sp. MGS:0316	sphingomyelin (d18:2/18:1)*	0.04	3.3	0.0011	0.01	8584
Rubneribacter badeniensis MGS:0869	X - 24812	0.04	3.3	0.0011	0.01	8584
Eubacteriales sp. MGS:0013	uridine	0.04	3.3	0.0011	0.01	8584
Oscillospiraceae sp. MGS:0384	N,N,N-trimethyl-5-aminovalerate	-0.04	-3.3	0.0011	0.01	8584
[Ruminococcus] torques MGS:0088	palmitoylcarnitine (C16)	0.04	3.3	0.0011	0.01	8584
Roseburia faecis MGS:0058	5-hydroxylysine	0.04	3.3	0.0011	0.01	8584
Merdimonas faecis MGS:0494	1-methyl-5-imidazolelactate	-0.04	-3.3	0.0011	0.01	8584
Hydrogeniiclostidium mannosilyticum MGS:0294	arabitol/xylitol	0.04	3.3	0.0011	0.01	8583
Eubacteriales sp. MGS:0986	2-methylserine	-0.04	-3.3	0.0011	0.01	8584
Clostridia sp. MGS:1137	3-hydroxy-2-ethylpropionate	0.04	3.3	0.0011	0.01	8584
Lachnospiraceae sp. MGS:1641	3-hydroxy-2-methylpyridine sulfate	0.04	3.3	0.0011	0.01	8584
Eubacteriales sp. MGS:0829	1-lignoceroyl-GPC (24:0)	0.04	3.3	0.0011	0.01	8584
Faecalibacterium prausnitzii MGS:0010	X - 14056	0.04	3.3	0.0011	0.01	8584
Oscillospiraceae sp. MGS:0507	3-methylglutaconate	-0.04	-3.3	0.0011	0.01	8583
Intestinimonas massiliensis MGS:1304	hydroxy-CMPF*	0.04	3.3	0.0011	0.01	8584
Eubacterium ramulus MGS:0068	X - 12007	-0.04	-3.3	0.0011	0.01	8584
Massilistercora timonensis MGS:0458	choline	-0.04	-3.3	0.0011	0.01	8584
Eubacteriales sp. MGS:0480	4-hydroxychlorothalonil	0.04	3.3	0.0011	0.01	8584
Lachnospiraceae sp. MGS:0336	5-dodecenoate (12:1n7)	0.04	3.3	0.0011	0.01	8584
Eubacteriales sp. MGS:1425	5-dodecenoylcarnitine (C12:1)	-0.04	-3.3	0.0011	0.01	8584
Oscillospiraceae sp. MGS:1516	1-(1-enyl-palmitoyl)-GPC (P-16:0)*	0.04	3.3	0.0011	0.01	8584
Clostridia sp. MGS:0435	X - 24307	0.04	3.3	0.0011	0.01	8584
Clostridia sp. MGS:0929	lactosyl-N-nervonoyl-sphingosine (d18:1/24:1)*	0.04	3.3	0.0011	0.01	8584
Eubacteriales sp. MGS:0289	1-stearoyl-2-arachidonoyl-GPE (18:0/20:4)	0.04	3.3	0.0011	0.01	8584
Eubacteriales sp. MGS:1167	X - 11315	0.04	3.3	0.0011	0.01	8584
Eubacteriales sp. MGS:1256	hydantoin-5-propionate	-0.04	-3.3	0.0011	0.01	8583
Butyrivibrio crossotus MGS:0413	X - 25790	0.04	3.3	0.0011	0.01	8584
Eubacteriales sp. MGS:1239	12,13-DiHOME	0.04	3.3	0.0011	0.01	8584
Bifidobacterium longum subsp. longum MGS:0038	1,2,3-benzenetriol sulfate (1)	0.04	3.3	0.0011	0.01	8584
Lactobacillus crispatus MGS:1409	1-palmitoyl-2-oleoyl-GPE (16:0/18:1)	0.04	3.3	0.0011	0.01	8584
Eubacteriales sp. MGS:0697	4-hydroxychlorothalonil	0.04	3.3	0.0011	0.01	8584
Parabacteroides massiliensis MGS:0834	X - 12283	-0.04	-3.3	0.0011	0.01	8584
Eubacteriales sp. MGS:0642	1-methylhistidine	-0.04	-3.3	0.0011	0.01	8584
Roseburia hominis MGS:0035	arabinose	-0.04	-3.3	0.0011	0.01	8583
Alistipes finegoldii MGS:0077	3-hydroxypyridine sulfate	-0.04	-3.3	0.0011	0.01	8584
Rothia mucilaginosa MGS:0559	ethyl alpha-glucopyranoside	0.04	3.3	0.0011	0.01	8584
Eubacteriales sp. MGS:0949	alpha-ketobutyrate	0.04	3.3	0.0011	0.01	8583
Veillonellales sp. MGS:1363	1-palmitoyl-2-arachidonoyl-GPI (16:0/20:4)*	0.04	3.3	0.0011	0.01	8584
Lachnospiraceae sp. MGS:1325	X - 11847	-0.04	-3.3	0.0011	0.01	5703
Parabacteroides merdae MGS:0065	sphingomyelin (d18:1/21:0, d17:1/22:0, d16:1/23:0)*	-0.04	-3.3	0.0011	0.01	8584
Clostridium sp. OM07-9AC MGS:0448	gamma-glutamylglutamate	-0.04	-3.3	0.0011	0.01	8584
Blautia obeum MGS:0001	oxindolylalanine	-0.04	-3.3	0.0011	0.01	8584
Eubacteriales sp. MGS:0188	taurocholate	0.04	3.3	0.0011	0.01	8584
Lachnospiraceae sp. MGS:1463	2,3-dihydroxy-2-methylbutyrate	-0.04	-3.3	0.0011	0.01	8584
Blautia obeum MGS:0001	2-hydroxydecanoate	-0.04	-3.3	0.0011	0.01	8584
Eubacteriales sp. MGS:0193	X - 21383	-0.04	-3.3	0.0011	0.01	8584
Oscillospiraceae sp. MGS:0074	X - 24473	-0.04	-3.3	0.0011	0.01	8584
Prevotella sp. 885 MGS:0958	citramalate	-0.04	-3.3	0.0011	0.01	8584
Romboutsia sp. MGS:0558	cholesterol	0.04	3.3	0.0011	0.01	8584
Eubacteriales sp. MGS:0653	glycochenodeoxycholate glucuronide (1)	-0.04	-3.3	0.0011	0.01	8584
Firmicutes sp. MGS:0860	X - 21467	-0.04	-3.3	0.0011	0.01	8584
Clostridium sp. AF15-31 MGS:0293	sphingomyelin (d18:2/24:1, d18:1/24:2)*	0.04	3.3	0.0011	0.01	8584
Clostridium sp. BSD2780061688st1 H5 MGS:1296	bilirubin degradation product, C17H18N2O4 (3)**	-0.04	-3.3	0.0011	0.01	8584
Eubacteriales sp. MGS:0516	glucuronide of piperine metabolite C17H21NO3 (5)*	-0.04	-3.3	0.0011	0.01	8584
Ruminococcus sp. AF21-42 MGS:0111	N-acetylserine	-0.04	-3.3	0.0011	0.01	8583
Lachnospiraceae sp. MGS:1615	17alpha-hydroxypregnenolone 3-sulfate	0.04	3.3	0.0011	0.01	8584
Oscillospiraceae sp. MGS:0507	2-hydroxybutyrate/2-hydroxyisobutyrate	-0.04	-3.3	0.0011	0.01	8583
Eubacteriales sp. MGS:0988	X - 25503	-0.04	-3.3	0.0011	0.01	8584
Eubacteriales sp. MGS:0105	X - 22771	0.04	3.3	0.0011	0.01	8584
Eggerthella lenta MGS:0225	alpha-hydroxycaproate	0.05	3.3	0.0011	0.01	3812
Olsenella timonensis MGS:1080	3-methyl-2-oxobutyrate	-0.04	-3.3	0.0011	0.01	8584
Eubacteriales sp. MGS:0145	1-palmitoyl-2-docosahexaenoyl-GPE (16:0/22:6)*	0.04	3.3	0.0011	0.01	8584
Eggerthella lenta MGS:0225	benzoylcarnitine*	-0.04	-3.3	0.0011	0.01	5703
Eubacteriales sp. MGS:0192	3-(4-hydroxyphenyl)lactate	-0.04	-3.3	0.0011	0.01	8584
Enterocloster aldenensis MGS:0362	1-arachidonylglycerol (20:4)	0.04	3.3	0.0011	0.01	8584
Oscillospiraceae sp. MGS:1270	2-hydroxydecanoate	0.04	3.3	0.0011	0.01	8584
Eubacterium sp. MGS:0248	glucuronide of C10H18O2 (7)*	0.04	3.3	0.0011	0.01	8584
Bifidobacterium pullorum subsp. gallinarum MGS:1171	maleate	0.04	3.3	0.0011	0.01	8583
Eubacteriales sp. MGS:0373	X - 11795	0.04	3.3	0.0011	0.01	8584
Eubacteriales sp. MGS:0516	X - 25279	0.04	3.3	0.0011	0.01	8584
Lactobacillus crispatus MGS:1409	histidine betaine (hercynine)*	-0.04	-3.3	0.0011	0.01	8584
Eubacteriales sp. MGS:0659	1,5-anhydroglucitol (1,5-AG)	-0.04	-3.3	0.0011	0.01	8584
Eubacteriales sp. MGS:1019	alpha-tocopherol	-0.04	-3.3	0.0011	0.01	8584
Lachnospiraceae sp. MGS:1172	X - 11843	0.04	3.3	0.0011	0.01	8584
Eubacteriales sp. MGS:0664	citrate	-0.04	-3.3	0.0011	0.01	8584
Eubacteriales sp. MGS:0673	1-palmitoyl-2-arachidonoyl-GPC (16:0/20:4n6)	0.04	3.3	0.0011	0.01	8584
Eubacteriales sp. MGS:0093	dihomo-linolenate (20:3n3 or n6)	-0.04	-3.3	0.0011	0.01	8584
Eubacteriales sp. MGS:0230	(16 or 17)-methylstearate (a19:0 or i19:0)	-0.04	-3.3	0.0011	0.01	8584
Eubacteriales sp. MGS:1090	theanine	0.04	3.3	0.0011	0.01	8584
Eubacteriales sp. MGS:1369	4-vinylcatechol sulfate	-0.04	-3.3	0.0011	0.01	8584
Eubacteriales sp. MGS:0472	X - 15461	-0.04	-3.3	0.0011	0.01	8584
Bacteria sp. MGS:0911	X - 13729	0.04	3.3	0.0011	0.01	8584
Pseudoflavonifractor sp. An184 MGS:0253	xanthurenate	-0.04	-3.3	0.0011	0.01	8584
Clostridia sp. MGS:1417	alpha-CEHC sulfate	-0.04	-3.3	0.0011	0.01	8584
Ruminococcus sp. AF21-42 MGS:0111	3-acetylphenol sulfate	0.04	3.3	0.0011	0.01	8584
Oscillospiraceae sp. MGS:0693	2-O-methylascorbic acid	-0.04	-3.3	0.0011	0.01	8584
Intestinimonas butyriciproducens MGS:0187	glutamine conjugate of C6H10O2 (2)*	0.04	3.3	0.0011	0.01	8584
Eubacteriales sp. MGS:1176	vanillic acid glycine	-0.04	-3.3	0.0011	0.01	8584
Clostridium sp. MGS:0059	eicosapentaenoate (EPA; 20:5n3)	0.04	3.3	0.0011	0.01	8584
Haemophilus parainfluenzae MGS:0181	4-imidazoleacetate	0.04	3.3	0.0011	0.01	8584
Lactobacillus amylovorus MGS:1656	tyrosine	0.04	3.3	0.0011	0.01	8584
Mediterraneibacter glycyrrhizinilyticus MGS:0314	pimeloylcarnitine/3-methyladipoylcarnitine (C7-DC)	-0.04	-3.3	0.0011	0.01	8584
Dialister massiliensis MGS:0497	paraxanthine	0.04	3.3	0.0011	0.01	8584
Eubacteriales sp. MGS:1194	carotene diol (1)	0.04	3.3	0.0011	0.01	8584
Oscillospiraceae sp. MGS:0729	pseudouridine	-0.04	-3.3	0.0011	0.01	8584
Eubacteriales sp. MGS:1379	X - 25279	-0.04	-3.3	0.0011	0.01	8584
Lachnospiraceae sp. MGS:0667	2-oxoarginine*	-0.04	-3.3	0.0011	0.01	8584
Oscillospiraceae sp. MGS:0576	cystathionine	-0.04	-3.3	0.0011	0.01	8584
Clostridia sp. MGS:0599	phosphoethanolamine	0.04	3.3	0.0011	0.01	8584
Bacteroides cellulosilyticus MGS:0108	X - 23782	0.04	3.3	0.0011	0.01	8584
Faecalicoccus pleomorphus MGS:0875	lithocholic acid sulfate (2)	0.04	3.3	0.0011	0.01	8584
Eubacteriales sp. MGS:0226	dodecanedioate (C12-DC)	0.04	3.3	0.0011	0.01	8584
Eubacteriales sp. MGS:0637	N-acetylneuraminate	-0.04	-3.3	0.0011	0.01	8584
Eubacteriales sp. MGS:0273	glycine conjugate of C10H14O2 (1)*	-0.04	-3.3	0.0011	0.01	8584
Eubacteriales sp. MGS:0472	3-hydroxylaurate	0.04	3.3	0.0011	0.01	8584
Veillonella tobetsuensis MGS:1344	X - 17676	-0.04	-3.3	0.0011	0.01	8584
Firmicutes sp. MGS:1105	X - 13728	-0.04	-3.3	0.0011	0.01	8584
Clostridium sp. BSD2780061688st1 H5 MGS:1296	tauroursodeoxycholate	0.04	3.3	0.0011	0.01	8584
Eubacteriales sp. MGS:1107	nicotinamide	0.04	3.3	0.0011	0.01	8584
Prevotella timonensis MGS:1043	pregnenetriol sulfate*	-0.04	-3.3	0.0011	0.01	8584
Eubacteriaceae sp. MGS:1430	homostachydrine*	-0.04	-3.3	0.0011	0.01	8584
Clostridium sp. OM07-9AC MGS:0448	4-acetylcatechol sulfate (1)	0.04	3.3	0.0011	0.01	8584
Prevotella sp. MGS:1040	phenylacetylglutamine	0.04	3.3	0.0011	0.01	8584
Intestinimonas sp. MGS:1018	N-acetylalanine	-0.04	-3.3	0.0011	0.01	8583
Eubacteriales sp. MGS:0594	3-hydroxycotinine glucuronide	-0.04	-3.3	0.0011	0.01	8584
Lacticaseibacillus paracasei subsp. paracasei MGS:0853	pregnenolone sulfate	-0.04	-3.3	0.0011	0.01	8584
Eubacteriales sp. MGS:0145	1-palmitoleoyl-GPC (16:1)*	0.04	3.3	0.0011	0.01	8584
Eubacteriales sp. MGS:0630	X - 11478	-0.04	-3.3	0.0011	0.01	8584
Bifidobacterium catenulatum subsp. kashiwanohense MGS:0292	methylsuccinate	-0.04	-3.3	0.0011	0.01	8583
Clostridia sp. MGS:0521	pimeloylcarnitine/3-methyladipoylcarnitine (C7-DC)	0.04	3.3	0.0011	0.01	8584
Eubacteriales sp. MGS:0349	malonylcarnitine	-0.04	-3.3	0.0011	0.01	8584
Clostridium phoceensis MGS:0014	dodecenedioate (C12:1-DC)*	-0.04	-3.3	0.0011	0.01	8584
Eubacteriales sp. MGS:0439	X - 24947	0.04	3.3	0.0011	0.01	8584
Oscillospiraceae sp. MGS:1161	1-stearoyl-2-linoleoyl-GPE (18:0/18:2)*	0.04	3.3	0.0011	0.01	8584
Clostridia sp. MGS:0508	palmitoyl sphingomyelin (d18:1/16:0)	0.04	3.3	0.0011	0.01	8584
Eggerthellales sp. MGS:0177	X - 12726	0.04	3.3	0.0011	0.01	8584
Eubacteriales sp. MGS:1150	2-butenoylglycine	0.04	3.3	0.0011	0.01	8584
Clostridium sp. TF06-15AC MGS:0032	palmitate (16:0)	0.04	3.3	0.0011	0.01	8584
Firmicutes sp. MGS:0835	glycolithocholate sulfate*	0.04	3.3	0.0011	0.01	8584
Faecalibacterium prausnitzii MGS:0025	dihydrocaffeate sulfate (2)	-0.04	-3.3	0.0011	0.01	8583
Lachnospiraceae sp. MGS:0326	3-methyladipate	0.04	3.3	0.0011	0.01	8583
Clostridia sp. MGS:0479	X - 12283	0.04	3.3	0.0011	0.01	8584
Lachnospiraceae sp. MGS:0257	X - 21312	0.04	3.3	0.0011	0.01	8584
Clostridia sp. MGS:0885	S-1-pyrroline-5-carboxylate	0.04	3.3	0.0011	0.01	8584
Eubacteriales sp. MGS:0699	allantoin	-0.04	-3.3	0.0011	0.01	8583
Eubacteriales sp. MGS:0601	myristoleate (14:1n5)	-0.04	-3.3	0.0011	0.01	8584
Eubacteriales sp. MGS:0320	sphingomyelin (d18:2/14:0, d18:1/14:1)*	0.04	3.3	0.0011	0.01	8584
Eubacteriales sp. MGS:0447	9,10-DiHOME	0.04	3.3	0.0011	0.01	8584
Clostridia sp. MGS:1157	gamma-glutamylglutamate	-0.04	-3.3	0.0011	0.01	8584
Agathobaculum sp. MGS:0679	X - 12462	0.04	3.3	0.0011	0.01	8584
Enterocloster sp. MGS:1529	beta-cryptoxanthin	-0.04	-3.3	0.0011	0.01	8584
Eubacteriales sp. MGS:0967	docosapentaenoate (n6 DPA; 22:5n6)	-0.04	-3.3	0.0011	0.01	6693
Oscillospiraceae sp. MGS:0739	1-linoleoyl-GPC (18:2)	0.04	3.3	0.0011	0.01	8584
Eubacterium sp. AF17-7 MGS:0165	erythronate*	-0.04	-3.3	0.0011	0.01	8583
Clostridium perfringens MGS:0959	glycosyl ceramide (d18:1/20:0, d16:1/22:0)*	-0.04	-3.3	0.0011	0.01	8584
Eubacteriales sp. MGS:0123	carnitine	0.04	3.3	0.0011	0.01	8583
Eubacteriales sp. MGS:0768	glycodeoxycholate 3-sulfate	0.04	3.3	0.0011	0.01	8584
Eubacteriales sp. MGS:0671	4-allylphenol sulfate	0.04	3.3	0.0011	0.01	8584
Alistipes communis MGS:0064	X - 15245	-0.04	-3.3	0.0011	0.01	8584
Faecalibacterium sp. MGS:0073	X - 23787	0.04	3.3	0.0011	0.01	8584
Intestinibacillus sp. Marseille-P4005 MGS:0168	X - 17655	-0.04	-3.3	0.0011	0.01	8584
Anaerotruncus colihominis MGS:0307	N-stearoylserine*	-0.04	-3.3	0.0011	0.01	8584
Citrobacter braakii MGS:1547	chenodeoxycholate	0.04	3.3	0.0011	0.01	8584
Eubacteriales sp. MGS:0630	1-carboxyethyltyrosine	-0.04	-3.3	0.0011	0.01	8584
Oscillospiraceae sp. MGS:0665	alpha-tocopherol	0.04	3.3	0.0011	0.01	8584
Clostridium sp. AF34-10BH MGS:0028	phenol glucuronide	0.04	3.3	0.0011	0.01	8584
Eubacteriales sp. MGS:0308	5alpha-pregnan-3beta,20alpha-diol monosulfate (2)	0.04	3.3	0.0011	0.01	8584
Eubacteriales sp. MGS:0156	X - 24425	0.04	3.3	0.0011	0.01	8584
Clostridium phoceensis MGS:0014	pyridoxate	-0.04	-3.3	0.0011	0.01	8584
Eubacteriales sp. MGS:0254	1-oleoyl-2-arachidonoyl-GPE (18:1/20:4)*	0.04	3.3	0.0011	0.01	8584
Eubacteriales sp. MGS:0377	2-hydroxydecanoate	0.04	3.3	0.0011	0.01	8584
Eubacteriales sp. MGS:1379	X - 17325	0.04	3.3	0.0011	0.01	8584
Eubacteriales sp. MGS:0175	1-stearoyl-GPI (18:0)	0.04	3.3	0.0011	0.01	8584
Eubacteriales sp. MGS:0628	sphingomyelin (d17:2/16:0, d18:2/15:0)*	0.04	3.3	0.0011	0.01	8584
Eubacteriales sp. MGS:0427	suberoylcarnitine (C8-DC)	-0.05	-3.3	0.0011	0.01	3812
Eubacteriales sp. MGS:0763	X - 21736	-0.04	-3.3	0.0011	0.01	8584
Desulfovibrio piger MGS:0240	1,3,7-trimethylurate	0.04	3.3	0.0011	0.01	8584
Lachnospiraceae sp. MGS:1272	2-acetamidophenol sulfate	-0.04	-3.3	0.0011	0.01	8584
Eubacteriales sp. MGS:0486	11beta-hydroxyetiocholanolone glucuronide*	0.04	3.3	0.0011	0.01	8584
Lachnospiraceae sp. MGS:0399	X - 26119	-0.08	-3.3	0.0011	0.01	1891
Eubacteriales sp. MGS:0647	X - 12822	-0.04	-3.3	0.0011	0.01	8584
Anaerostipes caccae MGS:0747	1H-indole-7-acetic acid	-0.05	-3.3	0.0011	0.01	3812
Acidaminococcus intestini MGS:0407	1-palmitoyl-2-arachidonoyl-GPE (16:0/20:4)*	0.04	3.3	0.0011	0.01	8584
Clostridia sp. MGS:0550	2-ethylphenylsulfate	-0.04	-3.3	0.0011	0.01	8584
Eubacteriales sp. MGS:0284	suberoylcarnitine (C8-DC)	-0.05	-3.3	0.0011	0.01	3812
Eubacteriales sp. MGS:0197	5-methylthioadenosine (MTA)	-0.04	-3.3	0.0011	0.01	8584
Eubacteriales sp. MGS:0132	1-(1-enyl-palmitoyl)-2-arachidonoyl-GPC (P-16:0/20:4)*	0.04	3.3	0.0011	0.01	8584
Lachnospiraceae sp. MGS:0831	N-stearoyl-sphingadienine (d18:2/18:0)*	-0.04	-3.3	0.0011	0.01	8584
Anaeromassilibacillus sp. Marseille-P3371 MGS:0304	sphingomyelin (d18:2/23:0, d18:1/23:1, d17:1/24:1)*	-0.04	-3.3	0.0011	0.01	8584
Streptococcus gordonii MGS:0713	X - 25503	-0.04	-3.3	0.0011	0.01	8584
Ligilactobacillus salivarius MGS:0919	1-(1-enyl-palmitoyl)-2-palmitoyl-GPC (P-16:0/16:0)*	-0.04	-3.3	0.0011	0.01	8584
Eubacteriales sp. MGS:0589	sphingomyelin (d18:2/23:0, d18:1/23:1, d17:1/24:1)*	0.04	3.3	0.0011	0.01	8584
Roseburia inulinivorans MGS:0036	rivaroxaban	-0.04	-3.3	0.0011	0.01	8584
[Clostridium] symbiosum MGS:0370	cytidine	0.04	3.3	0.0011	0.01	8584
Eubacteriales sp. MGS:0136	gulonate*	-0.04	-3.3	0.0011	0.01	8583
Actinomyces sp. ICM58 MGS:0410	hexanoylcarnitine (C6)	0.04	3.3	0.0011	0.01	8584
Lachnospiraceae sp. MGS:0297	imidazole propionate	-0.04	-3.3	0.0011	0.01	8584
[Collinsella] massiliensis MGS:1264	tryptophan betaine	-0.04	-3.3	0.0011	0.01	8584
Bacteroides sp. MGS:1132	nicotinamide riboside	-0.04	-3.3	0.0011	0.01	8584
Eubacteriales sp. MGS:0331	linoleoylcarnitine (C18:2)*	0.04	3.3	0.0011	0.01	8584
Lachnospiraceae sp. MGS:0433	methyl indole-3-acetate	0.04	3.3	0.0011	0.01	8584
Bacteria sp. MGS:0218	X - 26108	0.04	3.3	0.0011	0.01	8584
Eubacteriales sp. MGS:0190	1H-indole-7-acetic acid	0.05	3.3	0.0011	0.01	3812
Bacteria sp. MGS:0695	2-naphthol sulfate	-0.04	-3.3	0.0011	0.01	8584
Firmicutes sp. MGS:0526	glycosyl ceramide (d18:2/24:1, d18:1/24:2)*	0.04	3.3	0.0011	0.01	8584
Eubacteriales sp. MGS:0614	propionylglycine	0.04	3.3	0.0011	0.01	8584
Pseudoflavonifractor sp. Marseille-P3106 MGS:1310	X - 24344	-0.04	-3.3	0.0011	0.01	8584
Eubacteriales sp. MGS:0120	1-oleoylglycerol (18:1)	-0.04	-3.3	0.0011	0.01	8584
Eubacteriales sp. MGS:0910	2-hydroxyglutarate	-0.04	-3.3	0.0011	0.01	8584
Clostridia sp. MGS:0385	palmitoyl-linoleoyl-glycerol (16:0/18:2) [2]*	-0.05	-3.3	0.0011	0.01	3812
Eubacteriales sp. MGS:0674	1-(1-enyl-palmitoyl)-2-linoleoyl-GPE (P-16:0/18:2)*	-0.04	-3.3	0.0011	0.01	8584
Bacteroidales sp. MGS:1144	ergothioneine	0.04	3.3	0.0011	0.01	8584
Eubacteriales sp. MGS:0289	6-bromotryptophan	-0.04	-3.3	0.0011	0.01	8584
Oscillospiraceae sp. MGS:0286	4-methoxyphenol sulfate	0.04	3.3	0.0011	0.01	8584
Eubacteriales sp. MGS:0426	gamma-glutamyltyrosine	-0.04	-3.3	0.0011	0.01	8584
Eubacteriales sp. MGS:0764	stearoylcarnitine (C18)	-0.04	-3.3	0.0011	0.01	8584
Oscillospiraceae sp. MGS:0057	N-stearoyl-sphinganine (d18:0/18:0)*	0.04	3.3	0.0011	0.01	8584
Eubacteriales sp. MGS:1136	1-palmitoyl-2-palmitoleoyl-GPC (16:0/16:1)*	-0.04	-3.3	0.0011	0.01	8584
Lachnospiraceae sp. MGS:1398	glycoursodeoxycholate	0.04	3.3	0.0011	0.01	8584
Eubacteriales sp. MGS:0013	2-methoxyacetaminophen sulfate*	-0.04	-3.3	0.0011	0.01	8584
Clostridium sp. AF37-5 MGS:0076	picolinoylglycine	-0.04	-3.3	0.0011	0.01	8584
Sellimonas intestinalis MGS:0417	docosahexaenoylcholine	-0.04	-3.3	0.0011	0.01	8584
Eubacteriales sp. MGS:0342	sphingomyelin (d18:1/22:2, d18:2/22:1, d16:1/24:2)*	0.04	3.3	0.0011	0.01	8584
Eubacteriales sp. MGS:0843	X - 13729	0.04	3.3	0.0011	0.01	8584
Bacteria sp. MGS:0218	butyrate/isobutyrate (4:0)	-0.04	-3.3	0.0011	0.01	8584
Eubacteriales sp. MGS:0969	uridine	0.04	3.3	0.0011	0.01	8584
Eubacteriales sp. MGS:0325	erythronate*	0.04	3.3	0.0011	0.01	8583
Anaerobutyricum hallii MGS:0012	glutarate (C5-DC)	0.04	3.3	0.0011	0.01	8583
Eubacteriales sp. MGS:1126	4-acetylcatechol sulfate (1)	0.04	3.3	0.0011	0.01	8584
Blautia sp. MGS:0206	gamma-glutamyl-2-aminobutyrate	0.04	3.3	0.0011	0.01	8584
Pseudoruminococcus massiliensis MGS:0346	oleoyl-arachidonoyl-glycerol (18:1/20:4) [1]*	-0.05	-3.3	0.0011	0.01	3812
Lachnospiraceae sp. MGS:0172	N,N-dimethyl-5-aminovalerate	-0.04	-3.3	0.0011	0.01	6693
Eubacteriales sp. MGS:0902	5,6-dihydrothymine	0.04	3.3	0.0011	0.01	8584
Desulfovibrio piger MGS:0955	stachydrine	-0.04	-3.3	0.0011	0.01	8584
Merdimonas faecis MGS:0494	alpha-ketoglutaramate*	-0.04	-3.3	0.0011	0.01	8583
Oscillospiraceae sp. MGS:0130	indolin-2-one	-0.04	-3.3	0.0011	0.01	8584
Enterocloster asparagiformis MGS:0466	3-bromo-5-chloro-2,6-dihydroxybenzoic acid*	0.04	3.3	0.0011	0.01	8584
Ruminococcus sp. MGS:0126	campesterol	0.04	3.3	0.0011	0.01	8584
Eubacteriales sp. MGS:0881	androstenediol (3beta,17beta) monosulfate (2)	-0.04	-3.3	0.0011	0.01	8584
Eubacteriales sp. MGS:0988	3-methylcytidine	-0.04	-3.3	0.0011	0.01	8584
Firmicutes sp. MGS:0526	maleate	-0.04	-3.3	0.0011	0.01	8583
Veillonella atypica MGS:0357	2-hydroxyhippurate (salicylurate)	0.04	3.3	0.0011	0.01	8584
Erysipelotrichales sp. MGS:1037	mannonate*	0.04	3.3	0.0011	0.01	8583
Eubacteriales sp. MGS:1083	phenylacetylglutamate	0.04	3.3	0.0011	0.01	8584
Oscillibacter sp. MGS:0243	X - 23665	-0.04	-3.3	0.0011	0.01	8584
Emergencia timonensis MGS:0901	hyocholate	-0.04	-3.3	0.0011	0.01	8584
Prevotella sp. MGS:1508	creatinine	-0.04	-3.3	0.0011	0.01	8584
Eubacteriales sp. MGS:0807	1-stearoyl-2-arachidonoyl-GPE (18:0/20:4)	-0.04	-3.3	0.0011	0.01	8584
Eubacteriales sp. MGS:0308	X - 23974	0.04	3.3	0.0011	0.01	8584
Anaerostipes hadrus MGS:0124	oxindolylalanine	0.04	3.3	0.0011	0.01	8584
Eubacteriales sp. MGS:0317	methylsuccinate	0.04	3.3	0.0011	0.01	8583
Lachnospiraceae sp. MGS:0422	phenylacetylglutamine	-0.04	-3.3	0.0011	0.01	8584
Lachnospiraceae sp. MGS:0629	4-allylcatechol sulfate	-0.04	-3.3	0.0011	0.01	8584
Lachnospiraceae sp. MGS:0598	sphingomyelin (d18:1/14:0, d16:1/16:0)*	-0.04	-3.3	0.0011	0.01	8584
Eubacteriales sp. MGS:0601	deoxycholic acid glucuronide	0.04	3.3	0.0011	0.01	8584
Clostridia sp. MGS:0660	X - 17355	0.05	3.3	0.0011	0.01	3812
Clostridium paraputrificum MGS:0793	4-hydroxyglutamate	0.04	3.3	0.0011	0.01	8584
Bacteroidales sp. MGS:1183	X - 12126	0.04	3.3	0.0011	0.01	8584
Lachnospiraceae sp. MGS:1066	kynurenate	-0.04	-3.3	0.0011	0.01	8584
Bacteroidales sp. MGS:0147	Urolithin B glucuronide	-0.05	-3.3	0.0011	0.01	3812
Clostridia sp. MGS:0845	1-palmitoyl-2-arachidonoyl-GPE (16:0/20:4)*	-0.04	-3.3	0.0011	0.01	8584
Eubacterium ramulus MGS:0387	glucuronate	-0.04	-3.3	0.0011	0.01	8584
Clostridia sp. MGS:0750	X - 12126	0.04	3.3	0.0011	0.01	8584
Coprococcus eutactus MGS:0155	N-carbamoylalanine	0.05	3.3	0.0011	0.01	4772
Eubacteriales sp. MGS:0349	N-stearoyl-sphingadienine (d18:2/18:0)*	-0.04	-3.3	0.0011	0.01	8584
Haemophilus parainfluenzae MGS:0181	bilirubin degradation product, C16H18N2O5 (4)**	0.04	3.3	0.0011	0.01	5703
Eubacteriales sp. MGS:0175	hexanoylglutamine	0.04	3.3	0.0011	0.01	8584
Eubacteriales sp. MGS:0656	X - 18886	-0.04	-3.3	0.0011	0.01	8584
Massilimicrobiota timonensis MGS:0825	palmitoleate (16:1n7)	0.04	3.3	0.0011	0.01	8584
Eubacteriales sp. MGS:0162	N-methylhydroxyproline**	0.05	3.3	0.0011	0.01	4772
Lachnospiraceae sp. MGS:0598	losartan	-0.04	-3.3	0.0011	0.01	8584
Intestinimonas sp. MGS:1018	tetrahydrocortisol glucuronide	-0.04	-3.3	0.0011	0.01	8584
Veillonellaceae sp. MGS:0504	1-carboxyethylhistidine	0.05	3.3	0.0011	0.01	3812
Clostridia sp. MGS:1074	4-hydroxychlorothalonil	0.04	3.3	0.0011	0.01	8584
Eubacteriales sp. MGS:1026	X - 12730	0.04	3.3	0.0011	0.01	8584
Eubacteriales sp. MGS:0345	4-allylphenol sulfate	-0.04	-3.3	0.0011	0.01	8584
Eubacteriales sp. MGS:0814	stearidonate (18:4n3)	-0.04	-3.3	0.0011	0.01	8584
Oscillospiraceae sp. MGS:0134	X - 19438	-0.04	-3.3	0.0011	0.01	8584
Bacteria sp. MGS:0839	cysteine s-sulfate	-0.04	-3.3	0.0011	0.01	8583
Oscillospiraceae sp. MGS:0388	resveratrol disulfate (1)*	0.04	3.3	0.0011	0.01	8584
Eubacteriales sp. MGS:0335	beta-citrylglutamate	0.04	3.3	0.0011	0.01	8584
Clostridium cuniculi MGS:1498	glycohyocholate	0.04	3.3	0.0011	0.01	8584
Clostridia sp. MGS:1549	X - 12216	0.04	3.3	0.0011	0.01	8584
Eubacteriales sp. MGS:0744	1-oleoyl-GPC (18:1)	0.04	3.3	0.0011	0.01	8584
Clostridia sp. MGS:0828	X - 23659	0.04	3.3	0.0011	0.01	8584
Erysipelatoclostridium ramosum MGS:0538	X - 21796	0.04	3.3	0.0011	0.01	8584
Parabacteroides gordonii MGS:0989	p-cresol sulfate	0.04	3.3	0.0011	0.01	8584
Eubacterium sp. AF34-35BH MGS:0231	methylnaphthyl sulfate (2)*	-0.04	-3.3	0.0011	0.01	8584
Eubacteriales sp. MGS:0409	X - 24518	-0.05	-3.3	0.0011	0.01	3812
Erysipelotrichales sp. MGS:0283	1-palmitoyl-2-linoleoyl-GPE (16:0/18:2)	-0.04	-3.3	0.0011	0.01	8584
Firmicutes sp. MGS:0398	1-carboxyethylisoleucine	-0.04	-3.3	0.0011	0.01	8584
Clostridium sp. AF37-5 MGS:0076	sphingomyelin (d18:2/14:0, d18:1/14:1)*	0.04	3.3	0.0011	0.01	8584
Clostridia sp. MGS:0385	4-methoxyphenol sulfate	0.04	3.3	0.0011	0.01	8584
Eubacteriales sp. MGS:1150	X - 12261	0.04	3.3	0.0011	0.01	8584
Pediococcus pentosaceus MGS:1246	X - 21752	-0.04	-3.3	0.0011	0.01	8584
Eubacteriales sp. MGS:1219	methylsuccinate	0.04	3.3	0.0011	0.01	8583
Eubacteriales sp. MGS:0668	X - 18886	-0.04	-3.3	0.0011	0.01	8584
Clostridia sp. MGS:1220	sphingomyelin (d18:0/18:0, d19:0/17:0)*	-0.04	-3.3	0.0011	0.01	8584
Prevotella sp. MGS:1040	glycosyl ceramide (d18:1/20:0, d16:1/22:0)*	-0.04	-3.3	0.0011	0.01	8584
Enterobacter asburiae MGS:1639	X - 15461	0.04	3.3	0.0011	0.01	8584
Eubacteriales sp. MGS:0590	6-bromotryptophan	-0.04	-3.3	0.0011	0.01	8584
Pseudoflavonifractor sp. MGS:0844	carnosine	-0.04	-3.3	0.0011	0.01	8584
Eubacteriales sp. MGS:0045	2-hydroxydecanoate	0.04	3.3	0.0011	0.01	8584
Eubacteriales sp. MGS:0396	X - 23665	0.04	3.3	0.0011	0.01	8584
Oscillospiraceae sp. MGS:0384	X - 24410	-0.05	-3.3	0.0011	0.01	3812
Longicatena caecimuris MGS:0571	palmitate (16:0)	0.04	3.3	0.0011	0.01	8584
Oscillospiraceae sp. MGS:0098	carnitine	0.04	3.3	0.0011	0.01	8583
Clostridium sp. AF15-31 MGS:0293	1-palmitoyl-2-palmitoleoyl-GPC (16:0/16:1)*	-0.04	-3.3	0.0011	0.01	8584
Clostridia sp. MGS:0521	X - 21736	-0.04	-3.3	0.0011	0.01	8584
Rhodospirillales sp. MGS:1400	sphingomyelin (d18:2/24:2)*	-0.04	-3.3	0.0011	0.01	8584
Holdemania massiliensis MGS:0415	bilirubin degradation product, C17H18N2O4 (1)**	0.04	3.3	0.0011	0.01	8584
Eubacteriales sp. MGS:0349	X - 25828	0.04	3.3	0.0011	0.01	8584
Oscillibacter sp. MGS:0245	1-methylurate	-0.04	-3.3	0.0011	0.01	8584
Clostridia sp. MGS:0435	quinolinate	-0.04	-3.3	0.0011	0.01	8584
Coriobacteriia sp. MGS:0488	glycocholenate sulfate*	0.04	3.3	0.0011	0.01	8584
Eubacteriales sp. MGS:0718	sphingomyelin (d17:2/16:0, d18:2/15:0)*	0.04	3.3	0.0011	0.01	8584
Eubacteriales sp. MGS:0694	X - 24588	-0.04	-3.3	0.0011	0.01	8584
Eubacteriales sp. MGS:1103	X - 12216	0.04	3.3	0.0011	0.01	8584
Lachnospiraceae sp. MGS:0725	palmitoleoylcarnitine (C16:1)*	0.04	3.3	0.0011	0.01	8584
Bacteroidales sp. MGS:0894	X - 17354	0.04	3.3	0.0011	0.01	8584
Eubacteriales sp. MGS:1027	2-hydroxysebacate	-0.04	-3.3	0.0011	0.01	8584
Eubacteriales sp. MGS:0138	oxindolylalanine	0.04	3.3	0.0011	0.01	8584
Gemmiger formicilis MGS:0027	pregnenetriol disulfate*	0.04	3.3	0.0011	0.01	8584
Eubacteriales sp. MGS:0807	sphingomyelin (d18:2/24:2)*	0.04	3.3	0.0011	0.01	8584
Eubacteriales sp. MGS:1055	phenol sulfate	-0.04	-3.3	0.0011	0.01	8584
Faecalibacterium sp. OF04-11AC MGS:0070	glutamine conjugate of C7H12O2*	-0.04	-3.3	0.0011	0.01	8584
Oscillibacter sp. PEA192 MGS:0021	X - 11444	0.04	3.3	0.0011	0.01	8584
Bacteroidales sp. MGS:1260	X - 11850	0.04	3.3	0.0011	0.01	8584
Eubacteriales sp. MGS:1088	citrulline	0.04	3.3	0.0011	0.01	8584
Eubacteriales sp. MGS:0320	5-methyluridine (ribothymidine)	0.04	3.3	0.0011	0.01	8584
Eubacteriales sp. MGS:1281	4-hydroxychlorothalonil	0.04	3.3	0.0011	0.01	8584
Oscillibacter sp. PEA192 MGS:0021	N,O-didesmethylvenlafaxine glucuronide	0.04	3.3	0.0011	0.01	8584
Blautia argi MGS:1450	valine	0.04	3.3	0.0011	0.01	8584
Eubacteriales sp. MGS:0105	cytosine	0.04	3.3	0.0011	0.01	8584
Clostridia sp. MGS:0479	5alpha-androstan-3alpha,17beta-diol monosulfate (2)	0.04	3.3	0.0011	0.01	8584
Eubacteriales sp. MGS:0229	X - 24556	0.05	3.3	0.0011	0.01	3812
Eubacteriales sp. MGS:0572	N,N-dimethyl-5-aminovalerate	0.04	3.3	0.0011	0.01	6693
Lachnospiraceae sp. MGS:1463	X - 12407	-0.04	-3.3	0.0011	0.01	8584
Roseburia intestinalis MGS:0078	chiro-inositol	-0.04	-3.3	0.0011	0.01	8583
Eubacterium sp. AF34-35BH MGS:0231	X - 11843	-0.04	-3.3	0.0011	0.01	8584
Eubacteriales sp. MGS:0730	X - 21845	-0.04	-3.3	0.0011	0.01	8584
Oscillospiraceae sp. MGS:0966	N-(2-furoyl)glycine	0.04	3.3	0.0011	0.01	8584
Eubacteriales sp. MGS:0334	heptanoate (7:0)	0.04	3.3	0.0011	0.01	8584
Eubacteriales sp. MGS:0154	stearoylcholine*	0.04	3.3	0.0011	0.01	8584
Alistipes putredinis MGS:0033	piperine	0.04	3.3	0.0011	0.01	8584
Eubacteriales sp. MGS:0820	X - 11378	-0.05	-3.3	0.0011	0.01	4772
Eubacteriales sp. MGS:0511	pregnenolone sulfate	0.04	3.3	0.0011	0.01	8584
Clostridia sp. MGS:1111	cysteine sulfinic acid	-0.04	-3.3	0.0011	0.01	8584
Eubacteriales sp. MGS:0151	guaiacol sulfate	0.04	3.3	0.0011	0.01	8584
Bacteria sp. MGS:0823	N-acetyl-2-aminoadipate	-0.04	-3.3	0.0011	0.01	8584
Eubacteriales sp. MGS:0983	1-palmitoyl-2-palmitoleoyl-GPC (16:0/16:1)*	-0.04	-3.3	0.0011	0.01	8584
Eubacteriales sp. MGS:1147	1,2-dilinoleoyl-GPC (18:2/18:2)	0.04	3.3	0.0011	0.01	8584
Coprococcus eutactus MGS:0155	4-ethyl-2-methoxyphenol sulfate	-0.04	-3.3	0.0011	0.01	8584
Faecalibacterium sp. MGS:1307	glycosyl ceramide (d18:1/20:0, d16:1/22:0)*	-0.04	-3.3	0.0011	0.01	8584
Eubacteriales sp. MGS:0128	1-palmitoylglycerol (16:0)	0.04	3.3	0.0011	0.01	8584
Eubacteriales sp. MGS:0291	valine	-0.04	-3.3	0.0011	0.01	8584
Eubacteriales sp. MGS:0215	indolin-2-one	0.04	3.3	0.0011	0.01	8584
Intestinimonas sp. MGS:1149	X - 13007	-0.05	-3.3	0.0011	0.01	3812
Clostridia sp. MGS:0841	4-hydroxyhippurate	0.04	3.3	0.0011	0.01	8584
Eubacteriales sp. MGS:0711	oleoyl-arachidonoyl-glycerol (18:1/20:4) [2]*	-0.04	-3.3	0.0011	0.01	8584
Eubacteriales sp. MGS:0744	dimethyl sulfone	0.04	3.3	0.0011	0.01	8584
Eubacteriales sp. MGS:0565	retinol (Vitamin A)	-0.04	-3.3	0.0011	0.01	8584
Eubacteriales sp. MGS:1320	5alpha-androstan-3beta,17alpha-diol disulfate	0.04	3.3	0.0011	0.01	8584
Oscillospiraceae sp. MGS:1491	sphingosine	-0.04	-3.3	0.0011	0.01	8584
Bacteroides stercoris MGS:0167	alpha-ketobutyrate	0.04	3.3	0.0011	0.01	8583
Peptostreptococcaceae sp. MGS:0200	X - 21839	-0.04	-3.3	0.0011	0.01	8584
Clostridia sp. MGS:1038	X - 23662	-0.04	-3.3	0.0011	0.01	8584
Alistipes timonensis MGS:0586	valine	-0.04	-3.3	0.0011	0.01	8584
Eubacteriales sp. MGS:0373	X - 12126	0.04	3.3	0.0011	0.01	8584
Massilistercora timonensis MGS:0458	1-methyl-5-imidazolelactate	-0.04	-3.3	0.0011	0.01	8584
Flavonifractor sp. An10 MGS:0495	thymol sulfate	-0.04	-3.3	0.0011	0.01	8584
Lachnospiraceae sp. MGS:1577	androsterone glucuronide	-0.04	-3.3	0.0011	0.01	8584
Clostridium sp. AF15-31 MGS:0293	2-aminoheptanoate	0.04	3.3	0.0011	0.01	8584
Eubacteriales sp. MGS:0697	X - 12462	-0.04	-3.3	0.0011	0.01	8584
[Ruminococcus] gnavus MGS:0239	3-(3-amino-3-carboxypropyl)uridine*	0.04	3.3	0.0011	0.01	8584
Oscillospiraceae sp. MGS:0683	N-acetylaspartate (NAA)	0.04	3.3	0.0011	0.01	8584
[Ruminococcus] torques MGS:0088	2,3-dihydroxyisovalerate	-0.04	-3.3	0.0011	0.01	8583
Eubacteriales sp. MGS:0153	margaroylcarnitine (C17)*	0.04	3.3	0.0011	0.01	8584
Eubacteriales sp. MGS:1395	X - 25503	-0.04	-3.3	0.0011	0.01	8584
Hungatella hathewayi MGS:0287	X - 21733	0.04	3.3	0.0011	0.01	8584
Eubacteriales sp. MGS:0577	N-stearoyl-sphinganine (d18:0/18:0)*	-0.04	-3.3	0.0011	0.01	8584
Ruminococcus sp. MGS:0126	X - 13729	-0.04	-3.3	0.0011	0.01	8584
Eubacteriales sp. MGS:0664	Fibrinopeptide A*	-0.04	-3.3	0.0011	0.01	8584
Eubacteriales sp. MGS:0175	X - 17351	-0.04	-3.3	0.0011	0.01	8584
Haemophilus pittmaniae MGS:1196	deoxycholic acid glucuronide	0.04	3.3	0.0011	0.01	8584
Clostridia sp. MGS:0756	N1-Methyl-2-pyridone-5-carboxamide	-0.04	-3.3	0.0011	0.01	8584
Eubacteriales sp. MGS:0438	behenoyl sphingomyelin (d18:1/22:0)*	0.04	3.3	0.0011	0.01	8584
Eubacteriales sp. MGS:0514	2-hydroxyglutarate	-0.04	-3.3	0.0011	0.01	8584
Eubacteriales sp. MGS:0755	hydantoin-5-propionate	-0.04	-3.3	0.0011	0.01	8583
Clostridiaceae sp. MGS:0608	bilirubin degradation product, C16H18N2O5 (4)**	-0.04	-3.3	0.0011	0.01	5703
Eubacterium sp. AM49-13BH MGS:0251	2-hydroxyglutarate	-0.04	-3.3	0.0011	0.01	8584
Oscillospiraceae sp. MGS:0135	taurodeoxycholate	-0.04	-3.3	0.0011	0.01	8584
Eubacteriales sp. MGS:0891	1-stearoyl-2-oleoyl-GPE (18:0/18:1)	-0.04	-3.3	0.0011	0.01	8584
[Clostridium] spiroforme MGS:0259	pregnenediol disulfate (C21H34O8S2)*	0.04	3.3	0.0011	0.01	8584
Veillonellaceae sp. MGS:0504	laurylcarnitine (C12)	-0.04	-3.3	0.0011	0.01	8584
Sutterella sp. AM11-39 MGS:0816	X - 17301	0.04	3.3	0.0011	0.01	6693
Ruminococcus sp. MGS:0337	1-arachidonoyl-GPE (20:4n6)*	-0.04	-3.3	0.0011	0.01	8584
Oscillospiraceae sp. MGS:0941	guaiacol sulfate	-0.04	-3.3	0.0011	0.01	8584
Eubacteriales sp. MGS:0289	1-(1-enyl-palmitoyl)-2-palmitoleoyl-GPC (P-16:0/16:1)*	0.04	3.3	0.0011	0.01	8584
Roseburia faecis MGS:0058	cortolone glucuronide (1)	0.04	3.3	0.0011	0.01	8584
Eggerthella lenta MGS:0225	docosatrienoate (22:3n6)*	0.04	3.3	0.0011	0.01	8584
Veillonellales sp. MGS:1225	sphingomyelin (d18:1/25:0, d19:0/24:1, d20:1/23:0, d19:1/24:0)*	-0.04	-3.3	0.0011	0.01	8584
Eubacterium sp. AF16-48 MGS:0219	1-stearoyl-2-oleoyl-GPC (18:0/18:1)	-0.04	-3.3	0.0011	0.011	8584
Lachnospiraceae sp. MGS:0725	1-stearoyl-2-linoleoyl-GPC (18:0/18:2)*	-0.04	-3.3	0.0011	0.011	8584
Clostridia sp. MGS:0508	X - 24811	0.04	3.3	0.0011	0.011	8584
Parabacteroides johnsonii MGS:0469	X - 12851	0.04	3.3	0.0011	0.011	8584
Coriobacteriales sp. MGS:0714	dihydrocaffeate sulfate (2)	-0.04	-3.3	0.0011	0.011	8583
Eubacteriales sp. MGS:0908	3-methylxanthine	-0.04	-3.3	0.0011	0.011	8584
Firmicutes sp. MGS:0835	X - 12456	-0.04	-3.3	0.0011	0.011	8584
Firmicutes sp. MGS:1164	1,5-anhydroglucitol (1,5-AG)	-0.04	-3.3	0.0011	0.011	8584
Clostridia sp. MGS:1057	2-O-methylascorbic acid	-0.04	-3.3	0.0011	0.011	8584
Haemophilus parainfluenzae MGS:0181	equol sulfate	0.05	3.3	0.0011	0.011	4772
Clostridium sp. M62/1 MGS:0354	N6,N6,N6-trimethyllysine	0.04	3.3	0.0011	0.011	8584
Eubacteriales sp. MGS:0175	octadecanedioylcarnitine (C18-DC)*	0.04	3.3	0.0011	0.011	8584
Anaerostipes hadrus MGS:0003	tryptophan	0.04	3.3	0.0011	0.011	8584
Eubacteriales sp. MGS:1662	oxalate (ethanedioate)	0.04	3.3	0.0011	0.011	8584
Eubacteriales sp. MGS:0432	methylnaphthyl sulfate (2)*	-0.04	-3.3	0.0011	0.011	8584
Eubacteriales sp. MGS:0154	X - 24295	-0.04	-3.3	0.0011	0.011	8584
Eubacteriales sp. MGS:0762	citraconate/glutaconate	0.04	3.3	0.0011	0.011	8583
Eubacteriales sp. MGS:0113	tricosanoyl sphingomyelin (d18:1/23:0)*	0.04	3.3	0.0011	0.011	8584
Eubacteriales sp. MGS:0604	hydroxyasparagine**	-0.04	-3.3	0.0011	0.011	8584
Limosilactobacillus vaginalis MGS:1341	gamma-carboxyglutamate	0.05	3.3	0.0011	0.011	4772
Eubacteriales sp. MGS:1095	lithocholate sulfate (1)	0.04	3.3	0.0011	0.011	8584
Veillonella parvula MGS:0220	ectoine	0.04	3.3	0.0011	0.011	8584
Blautia producta MGS:0905	heptanoate (7:0)	-0.04	-3.3	0.0011	0.011	8584
Coprococcus eutactus MGS:0155	ursodeoxycholate	-0.04	-3.3	0.0011	0.011	8584
Eubacteriales sp. MGS:0373	sphingomyelin (d17:2/16:0, d18:2/15:0)*	0.04	3.3	0.0011	0.011	8584
Eubacteriales sp. MGS:0080	orotidine	0.04	3.3	0.0011	0.011	8583
Eubacteriales sp. MGS:0381	11beta-hydroxyetiocholanolone glucuronide*	0.04	3.3	0.0011	0.011	8584
Bifidobacteriaceae sp. MGS:1607	tauroursodeoxycholate	0.04	3.3	0.0011	0.011	8584
Lactiplantibacillus plantarum subsp. plantarum MGS:0597	2-hydroxyhippurate (salicylurate)	0.04	3.3	0.0011	0.011	8584
Eubacteriales sp. MGS:0100	3-indoleglyoxylic acid	0.04	3.3	0.0011	0.011	8584
Klebsiella quasipneumoniae subsp. similipneumoniae MGS:1629	creatinine	-0.04	-3.3	0.0011	0.011	8584
Clostridium sp. AF34-13 MGS:0173	taurolithocholate 3-sulfate	-0.04	-3.3	0.0011	0.011	8584
Lachnospiraceae sp. MGS:0336	sphinganine	0.04	3.3	0.0011	0.011	8584
Oscillospiraceae sp. MGS:0429	4-hydroxyphenylacetoylcarnitine	-0.04	-3.3	0.0011	0.011	8584
Eubacteriales sp. MGS:0556	3-carboxy-4-methyl-5-propyl-2-furanpropanoate (CMPF)	0.04	3.3	0.0011	0.011	8584
Rubneribacter badeniensis MGS:0869	X - 11372	-0.04	-3.3	0.0011	0.011	8584
Streptococcus oralis subsp. oralis MGS:0705	1-ribosyl-imidazoleacetate*	0.04	3.3	0.0011	0.011	8584
Eggerthellaceae sp. MGS:0171	pregnenediol disulfate (C21H34O8S2)*	-0.04	-3.3	0.0011	0.011	8584
Firmicutes sp. MGS:1075	creatine	-0.04	-3.3	0.0011	0.011	8584
Clostridia sp. MGS:0756	X - 13684	-0.04	-3.3	0.0011	0.011	8584
Eubacteriales sp. MGS:0145	X - 24307	0.04	3.3	0.0011	0.011	8584
Ruthenibacterium lactatiformans MGS:0020	maleate	0.04	3.3	0.0011	0.011	8583
Eubacteriales sp. MGS:0568	glycerol	-0.04	-3.3	0.0011	0.011	8584
Clostridium cuniculi MGS:1498	lactosyl-N-palmitoyl-sphingosine (d18:1/16:0)	0.04	3.3	0.0011	0.011	8584
Eubacteriales sp. MGS:0178	X - 24947	0.04	3.3	0.0011	0.011	8584
Bacteroides cutis MGS:1017	1-methylhistidine	0.04	3.3	0.0011	0.011	8584
Firmicutes sp. MGS:0874	X - 12851	-0.04	-3.3	0.0011	0.011	8584
Lactobacillus crispatus MGS:1409	S-methylmethionine	-0.04	-3.3	0.0011	0.011	8584
Eubacteriales sp. MGS:1067	glycoursodeoxycholic acid sulfate (1)	-0.04	-3.3	0.0011	0.011	8584
Blautia obeum MGS:0001	1,5-anhydroglucitol (1,5-AG)	-0.04	-3.3	0.0011	0.011	8584
Eubacteriales sp. MGS:0759	6-hydroxyindole sulfate	-0.04	-3.3	0.0011	0.011	8584
Eubacteriales sp. MGS:0244	1-stearoyl-2-linoleoyl-GPE (18:0/18:2)*	-0.04	-3.3	0.0011	0.011	8584
Eubacteriales sp. MGS:0322	1-palmitoylglycerol (16:0)	-0.04	-3.3	0.0011	0.011	8584
Eubacteriales sp. MGS:0547	Urolithin B glucuronide	-0.05	-3.3	0.0011	0.011	3812
Oscillospiraceae sp. MGS:0560	X - 11378	0.05	3.3	0.0011	0.011	4772
Clostridia sp. MGS:0861	3-hydroxy-2-ethylpropionate	0.04	3.3	0.0011	0.011	8584
Ruminococcus sp. AM42-11 MGS:0002	X - 24736	-0.04	-3.3	0.0011	0.011	8584
Mogibacterium kristiansenii MGS:0522	tauroursodeoxycholate	-0.04	-3.3	0.0011	0.011	8584
Clostridia sp. MGS:1127	X - 24531	0.05	3.3	0.0011	0.011	3812
Pseudoflavonifractor sp. An184 MGS:0253	cis-4-decenoate (10:1n6)*	-0.04	-3.3	0.0011	0.011	8584
Eubacteriales sp. MGS:0917	methylsuccinoylcarnitine	0.04	3.3	0.0011	0.011	8584
Clostridium sp. SN20 MGS:0603	5alpha-androstan-3alpha,17beta-diol monosulfate (2)	0.04	3.3	0.0011	0.011	8584
Eubacterium ramulus MGS:0387	androstenediol (3beta,17beta) monosulfate (2)	-0.04	-3.3	0.0011	0.011	8584
Victivallis vadensis MGS:0689	X - 21803	-0.04	-3.3	0.0011	0.011	8584
Eubacteriales sp. MGS:0965	X - 13729	0.04	3.3	0.0011	0.011	8584
Eubacteriales sp. MGS:0557	hexadecadienoate (16:2n6)	0.04	3.3	0.0011	0.011	8584
Veillonellales sp. MGS:1363	ceramide (d18:2/24:1, d18:1/24:2)*	-0.04	-3.3	0.0011	0.011	8584
Oscillibacter sp. MGS:0243	2-methoxyhydroquinone sulfate (2)	0.04	3.3	0.0011	0.011	8584
Oscillospiraceae sp. MGS:1241	sphingomyelin (d17:2/16:0, d18:2/15:0)*	-0.04	-3.3	0.0011	0.011	8584
Hungatella hathewayi MGS:0287	N-acetylneuraminate	0.04	3.3	0.0011	0.011	8584
Eubacteriales sp. MGS:0511	glycochenodeoxycholate 3-sulfate	-0.04	-3.3	0.0011	0.011	8584
Bacteria sp. MGS:0575	X - 26062	-0.04	-3.3	0.0011	0.011	8584
Eubacteriales sp. MGS:1019	4-hydroxychlorothalonil	0.04	3.3	0.0011	0.011	8584
Eubacteriales sp. MGS:0381	S-1-pyrroline-5-carboxylate	0.04	3.3	0.0011	0.011	8584
Firmicutes sp. MGS:0641	N-acetyl-beta-alanine	-0.04	-3.3	0.0011	0.011	8584
Eubacteriales sp. MGS:0409	dihydroferulate	0.04	3.3	0.0011	0.011	8584
Eubacteriales sp. MGS:0474	X - 12844	-0.04	-3.3	0.0011	0.011	8584
Oscillospiraceae sp. MGS:0057	1-(1-enyl-stearoyl)-2-arachidonoyl-GPE (P-18:0/20:4)*	0.04	3.3	0.0011	0.011	8584
Ruthenibacterium lactatiformans MGS:0020	eicosenedioate (C20:1-DC)*	-0.04	-3.3	0.0011	0.011	6693
Eubacteriales sp. MGS:0322	lithocholic acid sulfate (2)	-0.04	-3.3	0.0011	0.011	8584
Eubacteriales sp. MGS:0961	trans-2-hexenoylglycine	0.04	3.3	0.0011	0.011	8584
Faecalibacterium prausnitzii MGS:0017	3-hydroxycotinine glucuronide	-0.04	-3.3	0.0011	0.011	8584
Bacteroides finegoldii MGS:0224	citrate	-0.04	-3.3	0.0011	0.011	8584
Romboutsia sp. MGS:0558	X - 11858	-0.04	-3.3	0.0011	0.011	8584
Eubacteriales sp. MGS:0721	alpha-ketoglutaramate*	-0.04	-3.3	0.0011	0.011	8583
Lactiplantibacillus plantarum subsp. plantarum MGS:0597	sphingomyelin (d18:2/16:0, d18:1/16:1)*	-0.04	-3.3	0.0011	0.011	8584
Erysipelotrichales sp. MGS:1207	X - 11847	-0.04	-3.3	0.0011	0.011	5703
Faecalitalea cylindroides MGS:0523	X - 21733	-0.04	-3.3	0.0011	0.011	8584
Romboutsia timonensis MGS:0053	3-hydroxypyridine sulfate	-0.04	-3.3	0.0011	0.011	8584
Eubacteriaceae sp. MGS:1430	arachidoylcarnitine (C20)*	0.04	3.3	0.0011	0.011	8584
Atopobiaceae sp. MGS:0704	3-hydroxypyridine glucuronide	0.04	3.3	0.0011	0.011	8584
Eubacteriales sp. MGS:0846	X - 21752	0.04	3.3	0.0011	0.011	8584
Lachnospiraceae sp. MGS:0236	arachidoylcarnitine (C20)*	0.04	3.3	0.0011	0.011	8584
Alistipes sp. AF17-16 MGS:0150	1,2-dipalmitoyl-GPC (16:0/16:0)	0.04	3.3	0.0011	0.011	8584
Eubacteriales sp. MGS:0984	N-acetylcarnosine	-0.04	-3.3	0.0011	0.011	8584
Clostridiaceae sp. MGS:0431	4-vinylcatechol sulfate	-0.04	-3.3	0.0011	0.011	8584
Anaerobutyricum hallii MGS:0012	X - 16964	0.04	3.3	0.0011	0.011	8584
Eubacteriales sp. MGS:0637	X - 23639	0.04	3.3	0.0011	0.011	8584
Clostridia sp. MGS:1143	heptanoate (7:0)	0.04	3.3	0.0011	0.011	8584
Butyricicoccus sp. MGS:0008	1-stearoyl-GPG (18:0)	0.04	3.3	0.0011	0.011	8584
Eubacteriales sp. MGS:0105	sphingomyelin (d18:1/24:1, d18:2/24:0)*	0.04	3.3	0.0011	0.011	8584
Oscillospiraceae sp. MGS:0104	linolenoylcarnitine (C18:3)*	-0.04	-3.3	0.0011	0.011	8584
Olsenella sp. AF21-51 MGS:0690	5-hydroxy-2-methylpyridine sulfate	0.04	3.3	0.0011	0.011	8584
Eubacteriales sp. MGS:0927	X - 26111	-0.04	-3.3	0.0011	0.011	8584
Duodenibacillus massiliensis MGS:0481	X - 15728	0.04	3.3	0.0011	0.011	8584
Escherichia coli MGS:0195	8-methoxykynurenate	-0.04	-3.3	0.0011	0.011	8584
unclassified sp. MGS:1213	1-oleoyl-2-docosahexaenoyl-GPC (18:1/22:6)*	0.04	3.3	0.0011	0.011	8584
Eubacteriales sp. MGS:0580	2-hydroxyacetaminophen sulfate*	0.04	3.3	0.0011	0.011	8584
Eubacteriales sp. MGS:1269	glycoursodeoxycholic acid sulfate (1)	-0.04	-3.3	0.0011	0.011	8584
Lactobacillus gasseri MGS:0884	3-hydroxyisobutyrate	-0.04	-3.3	0.0011	0.011	8583
Eubacteriales sp. MGS:0707	X - 12112	-0.04	-3.3	0.0011	0.011	8584
Firmicutes sp. MGS:0681	1-palmitoyl-2-docosahexaenoyl-GPE (16:0/22:6)*	-0.04	-3.3	0.0011	0.011	8584
Pseudoflavonifractor sp. BSD2780061688st1 E11 MGS:1060	7-methylxanthine	0.04	3.3	0.0011	0.011	8584
Eubacteriales sp. MGS:0473	gamma-glutamylisoleucine*	-0.04	-3.3	0.0011	0.011	8584
Eubacteriales sp. MGS:0421	sphingomyelin (d18:1/20:2, d18:2/20:1, d16:1/22:2)*	0.04	3.3	0.0011	0.011	8584
Oscillospiraceae sp. MGS:1315	indole-3-carboxylate	0.04	3.3	0.0011	0.011	8584
Ruminococcus sp. AM28-41 MGS:0631	N,N-dimethyl-5-aminovalerate	-0.04	-3.3	0.0011	0.011	6693
Eubacteriales sp. MGS:0190	carotene diol (2)	-0.04	-3.3	0.0011	0.011	8584
Limosilactobacillus oris MGS:1462	X - 12127	0.04	3.3	0.0011	0.011	8584
Eubacteriales sp. MGS:0284	X - 15486	-0.04	-3.3	0.0011	0.011	8584
Eubacteriales sp. MGS:0731	X - 26108	-0.04	-3.3	0.0011	0.011	8584
Lachnospiraceae sp. MGS:0667	glutarate (C5-DC)	-0.04	-3.3	0.0011	0.011	8583
Eubacteriales sp. MGS:0759	S-adenosylhomocysteine (SAH)	-0.04	-3.3	0.0011	0.011	8584
Eubacteriales sp. MGS:0511	lyxonate	-0.04	-3.3	0.0011	0.011	8583
Eubacteriales sp. MGS:0757	stachydrine	0.04	3.3	0.0011	0.011	8584
Eubacteriales sp. MGS:0785	cotinine N-oxide	0.04	3.3	0.0011	0.011	8584
Eggerthellales sp. MGS:0177	3-indoxyl sulfate	0.04	3.3	0.0011	0.011	8584
Eubacteriales sp. MGS:0659	7-methylguanine	-0.04	-3.3	0.0011	0.011	8584
Eubacteriales sp. MGS:0153	diacylglycerol (16:1/18:2 [2], 16:0/18:3 [1])*	-0.05	-3.3	0.0011	0.011	3812
Eubacteriales sp. MGS:1158	X - 11308	0.04	3.3	0.0011	0.011	8584
Eubacteriales sp. MGS:0107	indolin-2-one	0.04	3.3	0.0011	0.011	8584
Eubacteriales sp. MGS:0386	X - 17612	0.05	3.3	0.0011	0.011	4772
Oscillospiraceae sp. MGS:0729	etiocholanolone glucuronide	0.04	3.3	0.0011	0.011	8584
Eubacteriales sp. MGS:0565	X - 17685	-0.04	-3.3	0.0011	0.011	8584
Clostridia sp. MGS:0879	dopamine 3-O-sulfate	0.04	3.3	0.0011	0.011	8584
Eubacteriales sp. MGS:0535	histidine	0.04	3.3	0.0011	0.011	8584
Clostridia sp. MGS:0746	N-acetyltryptophan	-0.04	-3.3	0.0011	0.011	8584
Bifidobacterium adolescentis MGS:0056	X - 17354	-0.04	-3.3	0.0011	0.011	8584
Oxalobacter sp. MGS:1097	gamma-glutamyltyrosine	-0.04	-3.3	0.0011	0.011	8584
Oscillospiraceae sp. MGS:1421	(2,4 or 2,5)-dimethylphenol sulfate	0.04	3.3	0.0011	0.011	8584
Sellimonas intestinalis MGS:0417	X - 25417	-0.04	-3.3	0.0011	0.011	8584
Clostridia sp. MGS:1188	X - 12740	-0.04	-3.3	0.0011	0.011	8584
Coprobacillus sp. MGS:0022	dopamine 3-O-sulfate	-0.04	-3.3	0.0011	0.011	8584
Desulfovibrionales sp. MGS:0266	nicotinamide riboside	0.04	3.3	0.0011	0.011	8584
Eubacteriales sp. MGS:0102	1-linoleoyl-GPA (18:2)*	0.05	3.3	0.0011	0.011	3812
Eubacteriales sp. MGS:0358	dihydrocaffeate sulfate (2)	-0.04	-3.3	0.0011	0.011	8583
Oscillospiraceae sp. MGS:0770	tetrahydrocortisol glucuronide	0.04	3.3	0.0011	0.011	8584
Clostridia sp. MGS:0852	3-hydroxycotinine glucuronide	-0.04	-3.3	0.0011	0.011	8584
Parasutterella excrementihominis MGS:0159	quinate	0.04	3.3	0.0011	0.011	8583
Eubacteriales sp. MGS:0376	sphingomyelin (d18:1/18:1, d18:2/18:0)	0.04	3.3	0.0011	0.011	8584
Eubacteriales sp. MGS:0516	trans-2-hexenoylglycine	0.04	3.3	0.0011	0.011	8584
Eubacteriales sp. MGS:0105	creatinine	-0.04	-3.3	0.0011	0.011	8584
Eubacteriales sp. MGS:0914	carotene diol (1)	0.04	3.3	0.0011	0.011	8584
Eubacteriales sp. MGS:0668	4-hydroxychlorothalonil	0.04	3.3	0.0011	0.011	8584
Lachnospiraceae sp. MGS:0246	deoxycholate	-0.04	-3.3	0.0011	0.011	8584
Bacteria sp. MGS:0801	21-hydroxypregnenolone disulfate	0.04	3.3	0.0011	0.011	8584
Oscillibacter sp. MGS:0245	oleoyl ethanolamide	-0.04	-3.3	0.0011	0.011	8584
Clostridium sp. SN20 MGS:0603	N-acetyl-cadaverine	0.05	3.3	0.0011	0.011	3812
Desulfovibrionales sp. MGS:0266	galactonate	-0.04	-3.3	0.0011	0.011	8583
Eubacteriales sp. MGS:0709	1-linoleoyl-2-linolenoyl-GPC (18:2/18:3)*	-0.04	-3.3	0.0011	0.011	8584
Eubacteriales sp. MGS:0572	X - 17351	-0.04	-3.3	0.0011	0.011	8584
Eubacteriales sp. MGS:1093	1-oleoyl-GPC (18:1)	0.04	3.3	0.0011	0.011	8584
Eubacteriales sp. MGS:0635	3-formylindole	-0.04	-3.3	0.0011	0.011	8584
Dorea longicatena MGS:0039	16a-hydroxy DHEA 3-sulfate	0.04	3.3	0.0011	0.011	8584
Oscillospiraceae sp. MGS:0255	X - 12830	-0.04	-3.3	0.0011	0.011	8584
Eubacteriales sp. MGS:0731	4-ethylcatechol sulfate	0.04	3.3	0.0011	0.011	8584
Intestinimonas massiliensis MGS:1304	hydroxypalmitoyl sphingomyelin (d18:1/16:0(OH))**	0.04	3.3	0.0011	0.011	8584
Eubacteriales sp. MGS:0270	deoxycholic acid 3-sulfate	0.05	3.3	0.0011	0.011	3812
Oscillospiraceae sp. MGS:0060	X - 25520	0.04	3.3	0.0011	0.011	8584
Olsenella timonensis MGS:1080	X - 12407	0.04	3.3	0.0011	0.011	8584
Clostridia sp. MGS:0463	X - 13728	-0.04	-3.3	0.0011	0.011	8584
Butyricimonas faecalis MGS:0394	X - 24795	-0.04	-3.3	0.0011	0.011	8584
Streptococcus salivarius MGS:0071	3-hydroxyoctanoylcarnitine (2)	-0.04	-3.3	0.0011	0.011	8584
Clostridiaceae sp. MGS:0491	hydantoin-5-propionate	0.04	3.3	0.0011	0.011	8583
Clostridium sp. MGS:0059	cystine	-0.04	-3.3	0.0011	0.011	8584
Gemmiger formicilis MGS:0027	acesulfame	0.04	3.3	0.0011	0.011	8584
Phoenicibacter congonensis MGS:1249	candesartan	0.04	3.3	0.0011	0.011	8584
Eubacteriales sp. MGS:0516	2-aminoheptanoate	-0.04	-3.3	0.0011	0.011	8584
Eubacteriales sp. MGS:0917	tyrosine	-0.04	-3.3	0.0011	0.011	8584
Streptococcus anginosus MGS:0680	1-dihomo-linolenylglycerol (20:3)	0.04	3.3	0.0011	0.011	8584
Slackia piriformis MGS:0700	ergothioneine	-0.04	-3.3	0.0011	0.011	8584
Oxalobacter formigenes MGS:0552	10-undecenoate (11:1n1)	-0.04	-3.3	0.0011	0.011	8584
Bifidobacterium pullorum subsp. gallinarum MGS:1171	hydroxy-CMPF*	-0.04	-3.3	0.0011	0.011	8584
Blautia producta MGS:0619	N-palmitoyl-sphinganine (d18:0/16:0)	0.04	3.3	0.0011	0.011	8584
Blautia producta MGS:0905	docosahexaenoylcholine	-0.04	-3.3	0.0011	0.011	8584
Eubacteriales sp. MGS:1314	1-stearoyl-2-linoleoyl-GPC (18:0/18:2)*	0.04	3.3	0.0011	0.011	8584
Clostridia sp. MGS:0933	thioproline	-0.04	-3.3	0.0011	0.011	8584
Eubacteriales sp. MGS:0305	1-carboxyethyltyrosine	-0.04	-3.3	0.0011	0.011	8584
Bacteroidales sp. MGS:1236	X - 18901	0.04	3.3	0.0011	0.011	8584
Evtepia gabavorous MGS:0114	3-indoleglyoxylic acid	-0.04	-3.3	0.0011	0.011	8584
Eubacteriales sp. MGS:0367	ribitol	-0.04	-3.3	0.0011	0.011	8583
Clostridia sp. MGS:0933	4-oxo-retinoic acid	0.04	3.3	0.0011	0.011	8584
Firmicutes sp. MGS:0681	formiminoglutamate	-0.04	-3.3	0.0011	0.011	8584
Blautia sp. MGS:0416	X - 25468	0.04	3.3	0.0011	0.011	8584
Oscillospiraceae sp. MGS:0739	X - 21310	-0.04	-3.3	0.0011	0.011	8584
Prevotella sp. P4-67 MGS:0784	3-(methylthio)acetaminophen sulfate*	0.04	3.3	0.0011	0.011	8584
Eubacteriales sp. MGS:0418	X - 21842	0.04	3.3	0.0011	0.011	8584
Clostridia sp. MGS:1179	X - 21339	0.04	3.3	0.0011	0.011	8584
Eubacteriales sp. MGS:0215	solanidine	-0.04	-3.3	0.0011	0.011	8584
Streptococcus australis MGS:0310	X - 18345	0.05	3.3	0.0011	0.011	3812
Clostridia sp. MGS:1141	X - 21752	0.04	3.3	0.0011	0.011	8584
Amedibacillus dolichus MGS:0798	galactonate	-0.04	-3.3	0.0011	0.011	8583
Firmicutes sp. MGS:1054	taurodeoxycholate	-0.04	-3.3	0.0011	0.011	8584
Faecalibacterium prausnitzii MGS:0029	3-hydroxydodecanedioate*	-0.04	-3.3	0.0011	0.011	8584
Eubacteriales sp. MGS:0699	X - 21442	0.04	3.3	0.0011	0.011	8584
Eubacteriales sp. MGS:0453	(S)-3-hydroxybutyrylcarnitine	-0.04	-3.3	0.0011	0.011	8584
Eubacteriales sp. MGS:1369	5-acetylamino-6-amino-3-methyluracil	-0.04	-3.3	0.0011	0.011	8583
Eubacteriales sp. MGS:0136	sphingomyelin (d18:2/24:2)*	0.04	3.3	0.0011	0.011	8584
Erysipelotrichales sp. MGS:0283	nervonoylcarnitine (C24:1)*	0.04	3.3	0.0011	0.011	8584
Eubacteriales sp. MGS:0585	4-ethylcatechol sulfate	0.04	3.3	0.0011	0.011	8584
Flavonifractor sp. MGS:1947	palmitoyl-sphingosine-phosphoethanolamine (d18:1/16:0)	0.04	3.3	0.0011	0.011	8584
Clostridia sp. MGS:1427	azelate (C9-DC)	0.04	3.3	0.0011	0.011	8584
Massilicoli timonensis MGS:0932	androstenediol (3beta,17beta) monosulfate (1)	-0.04	-3.3	0.0011	0.011	8584
Anaerostipes caccae MGS:0747	1-stearoyl-2-oleoyl-GPI (18:0/18:1)*	0.04	3.3	0.0011	0.011	8584
Eubacteriales sp. MGS:0249	bilirubin (E,Z or Z,E)*	0.04	3.3	0.0011	0.011	8584
Catenibacterium mitsuokai MGS:0775	methionine	0.04	3.3	0.0011	0.011	8584
Lachnotalea sp. AF33-28 MGS:0403	7-methylxanthine	0.04	3.3	0.0011	0.011	8584
Coriobacteriales sp. MGS:0714	perfluorooctanesulfonate (PFOS)	-0.04	-3.3	0.0011	0.011	8584
Klebsiella aerogenes MGS:1442	X - 13658	0.04	3.3	0.0011	0.011	8584
Eubacterium sp. An3 MGS:1483	4-aminophenol sulfate (2)	0.04	3.3	0.0011	0.011	8584
Adlercreutzia equolifaciens subsp. celatus MGS:0051	X - 22834	0.04	3.3	0.0011	0.011	8584
Eubacteriales sp. MGS:0707	deoxycholate	-0.04	-3.3	0.0011	0.011	8584
Eubacteriales sp. MGS:0145	chenodeoxycholate	-0.04	-3.3	0.0011	0.011	8584
Eubacteriales sp. MGS:0175	tryptophan	-0.04	-3.3	0.0011	0.011	8584
Eubacteriales sp. MGS:1052	cholate	0.04	3.3	0.0011	0.011	8584
Olsenella timonensis MGS:1080	palmitoyl-sphingosine-phosphoethanolamine (d18:1/16:0)	0.04	3.3	0.0011	0.011	8584
Eubacteriales sp. MGS:0103	1-stearoyl-2-oleoyl-GPC (18:0/18:1)	-0.04	-3.3	0.0011	0.011	8584
Enterococcus durans MGS:1407	X - 15461	0.04	3.3	0.0011	0.011	8584
Oscillospiraceae sp. MGS:0774	nicotinamide riboside	0.04	3.3	0.0011	0.011	8584
Oscillibacter sp. PEA192 MGS:0021	X - 12015	-0.05	-3.3	0.0011	0.011	3812
Eubacteriales sp. MGS:0790	glycolithocholate	0.04	3.3	0.0011	0.011	8584
Amedibacillus dolichus MGS:0798	11beta-hydroxyandrosterone glucuronide	0.04	3.3	0.0011	0.011	8584
Eubacteriales sp. MGS:0917	serine	0.04	3.3	0.0011	0.011	8584
Pseudoflavonifractor sp. BSD2780061688st1 E11 MGS:1060	1-methylurate	0.04	3.3	0.0011	0.011	8584
Bifidobacterium bifidum MGS:0262	X - 12306	0.04	3.3	0.0011	0.011	8584
Erysipelatoclostridium ramosum MGS:0538	(S)-a-amino-omega-caprolactam	0.05	3.3	0.0011	0.011	4772
Clostridia sp. MGS:1193	N,N-dimethylalanine	0.04	3.3	0.0011	0.011	8584
Eubacteriales sp. MGS:0232	retinol (Vitamin A)	-0.04	-3.3	0.0011	0.011	8584
Eubacteriales sp. MGS:1099	deoxycholic acid glucuronide	-0.04	-3.3	0.0011	0.011	8584
Eubacteriales sp. MGS:1425	4-methylhexanoylglutamine	-0.04	-3.3	0.0011	0.011	8584
Eubacteriales sp. MGS:0196	hexanoylcarnitine (C6)	-0.04	-3.3	0.0011	0.011	8584
Eubacteriales sp. MGS:0730	1-stearoyl-2-oleoyl-GPE (18:0/18:1)	-0.04	-3.3	0.0011	0.011	8584
Akkermansia muciniphila MGS:0110	1-(1-enyl-stearoyl)-2-oleoyl-GPE (P-18:0/18:1)	-0.04	-3.3	0.0011	0.011	8584
Eubacteriales sp. MGS:0289	3-hydroxydecanoate	-0.04	-3.3	0.0011	0.011	8584
Eubacteriales sp. MGS:0938	N-acetyltyrosine	-0.04	-3.3	0.0011	0.011	8584
Eubacteriales sp. MGS:0790	sulfate of piperine metabolite C18H21NO3 (3)*	-0.04	-3.3	0.0011	0.011	8584
Anaerotruncus massiliensis MGS:0460	trigonelline (N'-methylnicotinate)	0.04	3.3	0.0011	0.011	8584
Alistipes ihumii MGS:0106	1-arachidonoyl-GPE (20:4n6)*	0.04	3.3	0.0011	0.011	8584
Eubacteriales sp. MGS:0524	dodecadienoate (12:2)*	-0.04	-3.3	0.0011	0.011	8584
Eubacteriales sp. MGS:1320	androstenediol (3beta,17beta) monosulfate (2)	-0.04	-3.3	0.0011	0.011	8584
Merdimonas faecis MGS:0494	9-hydroxystearate	0.04	3.3	0.0011	0.011	8584
Clostridia sp. MGS:1460	S-methylcysteine sulfoxide	0.04	3.3	0.0011	0.011	8584
Eubacteriales sp. MGS:0594	1-linoleoyl-GPI (18:2)*	0.04	3.3	0.0011	0.011	8584
Prevotella sp. MGS:1009	4-hydroxycoumarin	0.04	3.3	0.0011	0.011	8584
Coprococcus sp. AF21-14LB MGS:1047	linolenoylcarnitine (C18:3)*	-0.04	-3.3	0.0011	0.011	8584
Eubacteriales sp. MGS:0663	X - 23639	0.04	3.3	0.0011	0.011	8584
Eubacteriales sp. MGS:0316	margaroylcarnitine (C17)*	0.04	3.3	0.0011	0.011	8584
Oscillospiraceae sp. MGS:0135	indoleacetoylcarnitine*	0.04	3.3	0.0011	0.011	5703
Firmicutes sp. MGS:0397	resveratrol disulfate (2)*	-0.04	-3.3	0.0011	0.011	8584
Eubacteriales sp. MGS:0196	N-acetyl-cadaverine	-0.05	-3.3	0.0011	0.011	3812
Eubacteriales sp. MGS:0692	3-hydroxyhippurate sulfate	-0.04	-3.3	0.0011	0.011	8584
Lachnospiraceae sp. MGS:0629	N-acetyl-beta-alanine	-0.04	-3.3	0.0011	0.011	8584
Eubacteriales sp. MGS:0718	X - 23665	0.04	3.3	0.0011	0.011	8584
Eubacteriales sp. MGS:0085	3-hydroxy-3-methylglutarate	-0.04	-3.3	0.0011	0.011	8583
Eubacteriales sp. MGS:0080	N-acetylneuraminate	0.04	3.3	0.0011	0.011	8584
Eubacteriales sp. MGS:0668	octadecanedioate (C18-DC)	0.04	3.3	0.0011	0.011	8584
Agathobaculum sp. MGS:0679	branched-chain, straight-chain, or cyclopropyl 10:1 fatty acid (1)*	0.04	3.3	0.0011	0.011	8584
Eubacteriales sp. MGS:0643	indoleacetate	0.04	3.3	0.0011	0.011	8584
Intestinimonas massiliensis MGS:0198	phenyllactate (PLA)	-0.04	-3.3	0.0011	0.011	8583
Blautia hansenii MGS:0981	lactosyl-N-palmitoyl-sphingosine (d18:1/16:0)	-0.04	-3.3	0.0011	0.011	8584
Clostridia sp. MGS:1238	glycyrrhetinate	0.04	3.3	0.0011	0.011	8584
Lachnospiraceae sp. MGS:1577	X - 12822	-0.04	-3.3	0.0011	0.011	8584
Bacteria sp. MGS:0823	Urolithin B glucuronide	0.05	3.3	0.0011	0.011	3812
Eubacteriales sp. MGS:0565	indole-3-carboxylate	0.04	3.3	0.0011	0.011	8584
Lachnospiraceae sp. MGS:0172	1-(1-enyl-palmitoyl)-2-linoleoyl-GPE (P-16:0/18:2)*	0.04	3.3	0.0011	0.011	8584
Eubacteriales sp. MGS:0136	paraxanthine	-0.04	-3.3	0.0011	0.011	8584
Clostridia sp. MGS:0954	X - 11850	0.04	3.3	0.0011	0.011	8584
Adlercreutzia equolifaciens subsp. celatus MGS:0051	5alpha-androstan-3alpha,17beta-diol monosulfate (1)	0.04	3.3	0.0011	0.011	8584
Eubacteriales sp. MGS:0409	phenyllactate (PLA)	0.04	3.3	0.0011	0.011	8583
Eubacteriales sp. MGS:0482	2-furoylcarnitine	-0.05	-3.3	0.0011	0.011	3812
Eubacteriales sp. MGS:1030	ethylmalonate	-0.04	-3.3	0.0011	0.011	8583
Rikenellaceae sp. MGS:1022	caffeic acid sulfate	0.04	3.3	0.0011	0.011	8583
Eubacteriales sp. MGS:0510	phenol glucuronide	-0.04	-3.3	0.0011	0.011	8584
Oscillospiraceae sp. MGS:0849	1-linoleoyl-GPA (18:2)*	0.05	3.3	0.0011	0.011	3812
Allisonella histaminiformans MGS:0332	X - 16935	0.04	3.3	0.0011	0.011	8584
Clostridia sp. MGS:1008	quinolinate	-0.04	-3.3	0.0011	0.011	8584
Oscillibacter sp. MGS:0243	branched-chain, straight-chain, or cyclopropyl 12:1 fatty acid*	-0.04	-3.3	0.0011	0.011	8584
Eubacterium sp. AF17-7 MGS:0165	1,2-dilinoleoyl-GPC (18:2/18:2)	0.04	3.3	0.0011	0.011	8584
Eubacteriales sp. MGS:0197	4-vinylphenol sulfate	-0.04	-3.3	0.0011	0.011	8584
Clostridia sp. MGS:1020	pregnenetriol sulfate*	-0.04	-3.3	0.0011	0.011	8584
Oscillospiraceae sp. MGS:0429	alpha-CMBHC glucuronide	0.05	3.3	0.0011	0.011	4772
Firmicutes sp. MGS:0501	octadecenedioate (C18:1-DC)	0.04	3.3	0.0011	0.011	8584
Roseburia faecis MGS:0058	biliverdin	-0.04	-3.3	0.0011	0.011	8584
Oscillospiraceae sp. MGS:0210	ibuprofen	-0.04	-3.3	0.0011	0.011	8584
Anaerotignum faecicola MGS:0090	docosatrienoate (22:3n3)	0.04	3.3	0.0011	0.011	8584
Haemophilus pittmaniae MGS:1196	urea	0.04	3.3	0.0011	0.011	8584
Lachnospiraceae sp. MGS:1113	taurochenodeoxycholic acid 3-sulfate	0.04	3.3	0.0011	0.011	8584
Firmicutes sp. MGS:0301	sebacate (C10-DC)	0.04	3.3	0.0011	0.011	8584
Eubacteriales sp. MGS:0418	4-hydroxyphenylpyruvate	-0.04	-3.3	0.0011	0.011	8584
Streptococcus sobrinus MGS:1366	glucose	0.04	3.3	0.0011	0.011	8583
Bacteroidales sp. MGS:0818	X - 23587	0.04	3.3	0.0011	0.011	8584
Oscillospiraceae sp. MGS:0072	o-cresol sulfate	-0.04	-3.3	0.0011	0.011	8584
Veillonella atypica MGS:0357	behenoyl dihydrosphingomyelin (d18:0/22:0)*	-0.04	-3.3	0.0011	0.011	8584
Eubacteriales sp. MGS:0534	X - 21803	0.04	3.3	0.0011	0.011	8584
Eubacteriales sp. MGS:1131	1-oleoylglycerol (18:1)	-0.04	-3.3	0.0011	0.011	8584
Eubacteriales sp. MGS:0593	1-palmitoleoylglycerol (16:1)*	-0.04	-3.3	0.0011	0.011	8584
Eubacteriales sp. MGS:0192	glycolithocholate	0.04	3.3	0.0011	0.011	8584
Eubacteriales sp. MGS:0832	S-methylcysteine sulfoxide	0.04	3.3	0.0011	0.011	8584
Lachnospiraceae sp. MGS:0399	4-oxo-retinoic acid	0.04	3.3	0.0011	0.011	8584
Eubacteriales sp. MGS:0988	X - 17653	-0.04	-3.3	0.0011	0.011	8584
Eubacteriales sp. MGS:0428	N-(2-furoyl)glycine	0.04	3.3	0.0011	0.011	8584
Eubacteriales sp. MGS:1150	ursodeoxycholate	-0.04	-3.3	0.0011	0.011	8584
Lachnospiraceae sp. MGS:0422	16-hydroxypalmitate	0.04	3.3	0.0011	0.011	8584
Clostridia sp. MGS:1179	X - 21310	-0.04	-3.3	0.0011	0.011	8584
Anaerobutyricum hallii MGS:0012	glycosyl-N-behenoyl-sphingadienine (d18:2/22:0)*	-0.04	-3.3	0.0011	0.011	8584
Eubacteriales sp. MGS:0771	5-acetylamino-6-formylamino-3-methyluracil	0.04	3.3	0.0011	0.011	8583
Clostridiaceae sp. MGS:0608	1-oleoyl-2-docosahexaenoyl-GPC (18:1/22:6)*	-0.04	-3.3	0.0011	0.011	8584
Bacteroides eggerthii MGS:0212	ethyl alpha-glucopyranoside	0.04	3.3	0.0011	0.011	8584
Anaeromassilibacillus sp. An250 MGS:0169	dopamine 3-O-sulfate	-0.04	-3.3	0.0011	0.011	8584
Clostridia sp. MGS:1053	X - 21742	0.04	3.3	0.0011	0.011	8584
Eubacteriales sp. MGS:0234	orotidine	-0.04	-3.3	0.0011	0.011	8583
Clostridia sp. MGS:1408	isoleucine	-0.04	-3.3	0.0011	0.011	8584
Firmicutes sp. MGS:0501	X - 12822	-0.04	-3.3	0.0011	0.011	8584
Eubacteriales sp. MGS:0317	sphinganine-1-phosphate	0.04	3.3	0.0011	0.011	8584
Eubacteriales sp. MGS:0707	glycodeoxycholate 3-sulfate	-0.04	-3.3	0.0011	0.011	8584
Eubacteriales sp. MGS:0636	X - 18901	0.04	3.3	0.0011	0.011	8584
Eubacteriales sp. MGS:0120	X - 12729	0.04	3.3	0.0011	0.011	8584
Bacteroidales sp. MGS:0379	glycodeoxycholate 3-sulfate	-0.04	-3.3	0.0011	0.011	8584
Clostridiaceae sp. MGS:0608	2-aminobutyrate	-0.04	-3.3	0.0011	0.011	8584
Lachnospira pectinoschiza MGS:0099	hypoxanthine	0.04	3.3	0.0011	0.011	8584
Eubacteriales sp. MGS:0342	myristoylcarnitine (C14)	-0.04	-3.3	0.0011	0.011	8584
Eubacteriales sp. MGS:0338	1-stearoyl-GPC (18:0)	0.04	3.3	0.0011	0.011	8584
Eubacterium sp. AM49-13BH MGS:0251	3-methoxycatechol sulfate (2)	0.04	3.3	0.0011	0.011	8584
Erysipelotrichales sp. MGS:0675	propionylglycine	0.04	3.3	0.0011	0.011	8584
Eubacteriales sp. MGS:0269	trigonelline (N'-methylnicotinate)	-0.04	-3.3	0.0011	0.011	8584
Anaerotruncus colihominis MGS:0307	citalopram N-oxide*	0.04	3.3	0.0011	0.011	8584
Collinsella stercoris MGS:1140	X - 22520	0.05	3.3	0.0011	0.011	3812
Eubacteriales sp. MGS:0137	pseudouridine	-0.04	-3.3	0.0011	0.011	8584
Eubacteriales sp. MGS:1576	palmitoleate (16:1n7)	0.04	3.3	0.0011	0.011	8584
Eubacteriales sp. MGS:0386	glutamine	0.04	3.3	0.0011	0.011	8584
Bacteroides cellulosilyticus MGS:0108	2-methoxyhydroquinone sulfate (1)	-0.04	-3.3	0.0011	0.011	8584
Enterobacter roggenkampii MGS:1434	11beta-hydroxyetiocholanolone glucuronide*	-0.04	-3.3	0.0011	0.011	8584
Coprococcus sp. AF21-14LB MGS:1047	sulfate of piperine metabolite C16H19NO3 (2)*	0.04	3.3	0.0011	0.011	8584
Roseburia intestinalis MGS:0078	isovalerylglycine	-0.04	-3.3	0.0011	0.011	8584
Eubacteriales sp. MGS:0653	ethyl alpha-glucopyranoside	-0.04	-3.3	0.0011	0.011	8584
[Ruminococcus] gnavus MGS:0239	3,5-dichloro-2,6-dihydroxybenzoic acid	0.04	3.3	0.0011	0.011	8583
Eubacteriales sp. MGS:0084	3-carboxy-4-methyl-5-propyl-2-furanpropanoate (CMPF)	0.04	3.3	0.0011	0.011	8584
Eubacteriales sp. MGS:0872	2-hydroxyglutarate	-0.04	-3.3	0.0011	0.011	8584
Eubacteriales sp. MGS:0592	uridine	0.04	3.3	0.0011	0.011	8584
Erysipelotrichales sp. MGS:0809	taurodeoxycholate	0.04	3.3	0.0011	0.011	8584
Rikenellaceae sp. MGS:0992	X - 12816	0.04	3.3	0.0011	0.011	8584
Eubacteriales sp. MGS:1027	glutamine conjugate of C6H10O2 (1)*	-0.04	-3.3	0.0011	0.011	8584
Coriobacteriia sp. MGS:0488	dimethyl sulfone	0.04	3.3	0.0011	0.011	8584
Eubacteriales sp. MGS:1314	N4-acetylcytidine	-0.04	-3.3	0.0011	0.011	8584
Clostridia sp. MGS:1200	carotene diol (3)	0.04	3.3	0.0011	0.011	8584
Oscillospiraceae sp. MGS:1278	phenol sulfate	-0.04	-3.3	0.0011	0.011	8584
Eubacteriales sp. MGS:1748	X - 11483	0.04	3.3	0.0011	0.011	8584
Amedibacillus dolichus MGS:0798	X - 12822	0.04	3.3	0.0011	0.011	8584
Peptostreptococcaceae sp. MGS:0200	1-linoleoyl-2-linolenoyl-GPC (18:2/18:3)*	0.04	3.3	0.0011	0.011	8584
Dialister succinatiphilus MGS:0719	1-linoleoyl-2-linolenoyl-GPC (18:2/18:3)*	-0.04	-3.3	0.0011	0.011	8584
Allisonella histaminiformans MGS:0332	1-arachidonoyl-GPE (20:4n6)*	0.04	3.3	0.0011	0.011	8584
Eubacteriales sp. MGS:0887	1-(1-enyl-palmitoyl)-2-linoleoyl-GPC (P-16:0/18:2)*	0.04	3.3	0.0011	0.011	8584
Eubacteriales sp. MGS:0133	1-(1-enyl-palmitoyl)-GPC (P-16:0)*	-0.04	-3.3	0.0011	0.011	8584
Faecalibacterium prausnitzii MGS:0029	1-palmitoleoyl-GPC (16:1)*	-0.04	-3.3	0.0011	0.011	8584
Clostridia sp. MGS:0783	margaroylcarnitine (C17)*	0.04	3.3	0.0011	0.011	8584
Clostridia sp. MGS:0682	7-alpha-hydroxy-3-oxo-4-cholestenoate (7-Hoca)	-0.04	-3.3	0.0011	0.011	8584
Alistipes shahii MGS:0054	1-(1-enyl-palmitoyl)-2-oleoyl-GPC (P-16:0/18:1)*	0.04	3.3	0.0011	0.011	8584
Hungatella hathewayi MGS:0455	N-acetylglucosamine/N-acetylgalactosamine	0.04	3.3	0.0011	0.011	8584
Acidaminococcales sp. MGS:0542	5-hydroxymethyl-2-furoylcarnitine*	0.04	3.3	0.0011	0.011	8584
Desulfovibrionales sp. MGS:0266	N-acetyltryptophan	-0.04	-3.3	0.0011	0.011	8584
Eubacteriales sp. MGS:0792	vanillic alcohol sulfate	-0.04	-3.3	0.0011	0.011	8584
Eubacteriales sp. MGS:1079	sulfate of piperine metabolite C16H19NO3 (3)*	-0.04	-3.3	0.0011	0.011	8584
Bacteroides cellulosilyticus MGS:0108	3-hydroxyisobutyrate	0.04	3.3	0.0011	0.011	8583
Intestinibacter bartlettii MGS:0115	N-acetyltyrosine	0.04	3.3	0.0011	0.011	8584
Eubacteriales sp. MGS:0320	12,13-DiHOME	0.04	3.3	0.0011	0.011	8584
Hungatella hathewayi MGS:0451	isoeugenol sulfate	-0.04	-3.3	0.0011	0.011	8584
Eubacterium sp. AF17-7 MGS:0165	X - 12306	0.04	3.3	0.0011	0.011	8584
Eubacteriales sp. MGS:0093	oleate/vaccenate (18:1)	-0.04	-3.3	0.0011	0.011	8584
Eubacteriales sp. MGS:0359	X - 24418	0.04	3.3	0.0011	0.011	8584
Eubacteriales sp. MGS:0584	X - 19438	-0.04	-3.3	0.0011	0.011	8584
Actinomyces sp. ICM58 MGS:0410	1-(1-enyl-palmitoyl)-2-oleoyl-GPE (P-16:0/18:1)*	0.04	3.3	0.0011	0.011	8584
Eubacteriales sp. MGS:0972	solanidine	-0.04	-3.3	0.0011	0.011	8584
Actinomyces sp. ICM58 MGS:0410	X - 12906	-0.04	-3.3	0.0011	0.011	8584
Eubacteriales sp. MGS:0062	1-stearoyl-GPE (18:0)	-0.04	-3.3	0.0011	0.011	8584
Eubacteriales sp. MGS:0381	glycine conjugate of C10H12O2*	-0.04	-3.3	0.0011	0.011	8584
Eubacteriales sp. MGS:0534	1-myristoyl-2-palmitoyl-GPC (14:0/16:0)	-0.04	-3.3	0.0011	0.011	8584
Eubacteriales sp. MGS:1257	dodecanedioate (C12-DC)	0.04	3.3	0.0011	0.011	8584
Lachnospiraceae sp. MGS:0043	N-methylproline	0.04	3.3	0.0011	0.011	8584
Acidaminococcus intestini MGS:0407	bilirubin (Z,Z)	-0.04	-3.3	0.0011	0.011	8584
Hungatella hathewayi MGS:0455	4-guanidinobutanoate	-0.04	-3.3	0.0011	0.011	8584
Eubacteriales sp. MGS:0178	alanine	-0.04	-3.3	0.0011	0.011	8584
Prevotella copri MGS:0237	homoarginine	0.04	3.3	0.0011	0.011	8584
Eubacteriales sp. MGS:1095	isoursodeoxycholate	-0.04	-3.3	0.0011	0.011	8584
Eubacteriales sp. MGS:0061	1-stearoyl-GPE (18:0)	-0.04	-3.3	0.0011	0.011	8584
Collinsella sp. AF08-23 MGS:1036	X - 12726	-0.04	-3.3	0.0011	0.011	8584
Clostridia sp. MGS:0946	4-acetylcatechol sulfate (1)	0.04	3.3	0.0011	0.011	8584
Brachyspira aalborgi MGS:0957	phenol sulfate	-0.04	-3.3	0.0011	0.011	8584
Eubacteriales sp. MGS:0578	1-stearoyl-GPG (18:0)	-0.04	-3.3	0.0011	0.011	8584
Oscillospiraceae sp. MGS:0445	caprylate (8:0)	-0.04	-3.3	0.0011	0.011	8584
Eubacteriales sp. MGS:0506	sulfate of piperine metabolite C18H21NO3 (3)*	-0.04	-3.3	0.0011	0.011	8584
Eubacteriales sp. MGS:0116	X - 11850	0.04	3.3	0.0011	0.011	8584
Eubacterium ramulus MGS:0068	X - 12740	0.04	3.3	0.0011	0.011	8584
Eubacteriales sp. MGS:0691	phenylacetylglutamate	0.04	3.3	0.0011	0.011	8584
Eubacteriales sp. MGS:0642	linoleoylcarnitine (C18:2)*	0.04	3.3	0.0011	0.011	8584
Eubacteriales sp. MGS:0322	thioproline	-0.04	-3.3	0.0011	0.011	8584
Eubacteriales sp. MGS:1063	1-stearoyl-2-arachidonoyl-GPE (18:0/20:4)	-0.04	-3.3	0.0011	0.011	8584
Faecalibacterium sp. MGS:0549	4-methoxyphenol sulfate	0.04	3.3	0.0011	0.011	8584
Lacticaseibacillus paracasei subsp. paracasei MGS:0853	2-O-methylascorbic acid	0.04	3.3	0.0011	0.011	8584
Eubacteriales sp. MGS:0363	taurochenodeoxycholic acid 3-sulfate	0.04	3.3	0.0011	0.011	8584
Eubacteriales sp. MGS:0807	succinoyltaurine	-0.04	-3.3	0.0011	0.011	8583
Lachnospiraceae sp. MGS:1005	4-hydroxyphenylacetate	-0.04	-3.3	0.0011	0.011	8584
Eubacteriales sp. MGS:0627	thyroxine	-0.04	-3.3	0.0011	0.011	8584
Eubacteriales sp. MGS:0668	gamma-glutamyl-2-aminobutyrate	-0.04	-3.3	0.0011	0.011	8584
Eubacteriales sp. MGS:0062	2-methylmalonylcarnitine (C4-DC)	0.04	3.3	0.0011	0.011	6693
Clostridium sp. AT4 MGS:0347	isobutyrylglycine	-0.04	-3.3	0.0011	0.011	8584
Eubacteriales sp. MGS:0972	X - 11795	-0.04	-3.3	0.0011	0.011	8584
Clostridia sp. MGS:0401	X - 12126	0.04	3.3	0.0011	0.011	8584
Firmicutes sp. MGS:0581	benzoylcarnitine*	0.04	3.3	0.0011	0.011	5703
Eubacteriales sp. MGS:0149	riboflavin (Vitamin B2)	-0.04	-3.3	0.0011	0.011	8584
Eubacteriales sp. MGS:0085	benzoylcarnitine*	0.04	3.3	0.0011	0.011	5703
Eisenbergiella tayi MGS:0355	palmitoyl-sphingosine-phosphoethanolamine (d18:1/16:0)	0.04	3.3	0.0011	0.011	8584
Anaerotignum lactatifermentans MGS:0676	androstenediol (3alpha, 17alpha) monosulfate (2)	-0.04	-3.3	0.0011	0.011	8584
Eubacteriales sp. MGS:0988	docosahexaenoylcholine	0.04	3.3	0.0011	0.011	8584
Collinsella aerofaciens MGS:0019	nicotine	0.05	3.3	0.0011	0.011	3812
Lachnospira pectinoschiza MGS:0099	uridine	0.04	3.3	0.0011	0.011	8584
Flavonifractor sp. An10 MGS:0495	cystine	0.04	3.3	0.0011	0.011	8584
Massilistercora timonensis MGS:0458	8-methoxykynurenate	-0.04	-3.3	0.0011	0.011	8584
Eisenbergiella massiliensis MGS:0425	glucuronide of C10H18O2 (7)*	-0.04	-3.3	0.0011	0.011	8584
Oscillospiraceae sp. MGS:0256	citrate	-0.04	-3.3	0.0011	0.011	8584
Eubacteriales sp. MGS:0450	5-dodecenoate (12:1n7)	-0.04	-3.3	0.0011	0.011	8584
Clostridia sp. MGS:0893	X - 23644	0.04	3.3	0.0011	0.011	8584
Clostridia sp. MGS:0898	X - 21312	-0.04	-3.3	0.0011	0.011	8584
Clostridia sp. MGS:1486	taurocholate	0.04	3.3	0.0011	0.011	8584
Eubacterium sp. MGS:0214	perfluorooctanesulfonate (PFOS)	-0.04	-3.3	0.0011	0.011	8584
Firmicutes sp. MGS:0501	X - 24736	0.04	3.3	0.0011	0.011	8584
Blautia argi MGS:1450	picolinoylglycine	0.04	3.3	0.0011	0.011	8584
Eubacteriales sp. MGS:0707	cysteinylglycine disulfide*	-0.04	-3.3	0.0011	0.011	8584
Clostridium perfringens MGS:0959	behenoyl sphingomyelin (d18:1/22:0)*	-0.04	-3.3	0.0011	0.011	8584
Clostridia sp. MGS:1148	sphingomyelin (d18:2/24:2)*	0.04	3.3	0.0011	0.011	8584
Bacteria sp. MGS:0218	3-hydroxyhexanoate	0.04	3.3	0.0011	0.011	8584
Ruminococcus callidus MGS:0247	phenol glucuronide	-0.04	-3.3	0.0011	0.011	8584
Clostridia sp. MGS:1262	1-(1-enyl-palmitoyl)-2-linoleoyl-GPC (P-16:0/18:2)*	0.04	3.3	0.0011	0.011	8584
Firmicutes sp. MGS:0923	N-acetyltryptophan	-0.04	-3.3	0.0011	0.011	8584
Clostridium sp. SN20 MGS:0603	sulfate of piperine metabolite C16H19NO3 (3)*	0.04	3.3	0.0011	0.011	8584
Blautia obeum MGS:0009	palmitoylcholine	-0.04	-3.3	0.0011	0.011	8584
Lachnospiraceae sp. MGS:0433	O-sulfo-L-tyrosine	0.04	3.3	0.0011	0.011	8584
Eubacteriaceae sp. MGS:1012	X - 25520	0.04	3.3	0.0011	0.011	8584
Eubacteriales sp. MGS:0984	3-hydroxycotinine glucuronide	0.04	3.3	0.0011	0.011	8584
Clostridia sp. MGS:1137	ergothioneine	-0.04	-3.3	0.0011	0.011	8584
Lachnospiraceae sp. MGS:1190	X - 24795	-0.04	-3.3	0.0011	0.011	8584
Prevotella sp. MGS:1175	N-acetyl-2-aminooctanoate*	-0.04	-3.3	0.0011	0.011	8584
Clostridia sp. MGS:0741	4-acetylcatechol sulfate (1)	0.04	3.3	0.0011	0.011	8584
Oscillibacter sp. PEA192 MGS:0021	oleoyl ethanolamide	0.04	3.3	0.0011	0.011	8584
Oscillospiraceae sp. MGS:0207	X - 23787	-0.04	-3.3	0.0011	0.011	8584
Veillonella dispar MGS:0227	homoarginine	0.04	3.3	0.0011	0.011	8584
Firmicutes sp. MGS:0596	X - 17612	-0.05	-3.3	0.0011	0.011	4772
Intestinimonas timonensis MGS:0876	caprylate (8:0)	0.04	3.3	0.0011	0.011	8584
Eubacteriales sp. MGS:0339	1-ribosyl-imidazoleacetate*	-0.04	-3.3	0.0011	0.011	8584
Clostridia sp. MGS:0756	N-palmitoyl-sphingosine (d18:1/16:0)	-0.04	-3.3	0.0011	0.011	8584
Eubacterium sp. AF34-35BH MGS:0231	1-stearoyl-2-arachidonoyl-GPE (18:0/20:4)	-0.04	-3.3	0.0011	0.011	8584
[Clostridium] symbiosum MGS:0370	12,13-DiHOME	-0.04	-3.3	0.0011	0.011	8584
Eubacteriales sp. MGS:0183	4-hydroxyphenylacetate	-0.04	-3.3	0.0011	0.011	8584
Eubacteriales sp. MGS:0013	1-lignoceroyl-GPC (24:0)	-0.04	-3.3	0.0011	0.011	8584
Bacteria sp. MGS:0483	tyrosine	-0.04	-3.3	0.0011	0.011	8584
Oscillospiraceae sp. MGS:0765	ethyl glucuronide	0.04	3.3	0.0011	0.011	8584
Eubacteriales sp. MGS:0254	3-(cystein-S-yl)acetaminophen*	0.04	3.3	0.0011	0.011	8584
Romboutsia timonensis MGS:0053	X - 17354	0.04	3.3	0.0011	0.011	8584
Bacteria sp. MGS:0492	homocitrulline	-0.04	-3.3	0.0011	0.011	8583
[Ruminococcus] gnavus MGS:0239	sphingadienine	0.04	3.3	0.0011	0.011	8584
Eubacteriales sp. MGS:0939	dihydrocaffeate sulfate (2)	0.04	3.3	0.0011	0.011	8583
Ruminococcus sp. AM36-2AA MGS:0096	X - 21312	0.04	3.3	0.0011	0.011	8584
Bacteria sp. MGS:0726	X - 24337	0.04	3.3	0.0011	0.011	8584
Anaerostipes hadrus MGS:0124	N-acetylglutamine	-0.04	-3.3	0.0011	0.011	8583
Eubacteriales sp. MGS:0061	X - 11299	-0.04	-3.3	0.0011	0.011	8584
Clostridia sp. MGS:1356	N-acetyltryptophan	-0.04	-3.3	0.0011	0.011	8584
Bacteroidales sp. MGS:0539	glycolithocholate sulfate*	0.04	3.3	0.0011	0.011	8584
Lachnospiraceae sp. MGS:0389	palmitoleate (16:1n7)	-0.04	-3.3	0.0011	0.011	8584
Ruminococcus bicirculans MGS:0067	tigloylglycine	-0.04	-3.3	0.0011	0.011	8584
Ruminococcus sp. AF21-42 MGS:0111	sphingomyelin (d18:2/24:2)*	0.04	3.3	0.0011	0.011	8584
Eubacteriales sp. MGS:0813	hydroxycotinine	-0.04	-3.3	0.0011	0.011	8584
Eubacteriales sp. MGS:0534	octadecanedioate (C18-DC)	0.04	3.3	0.0011	0.011	8584
Erysipelotrichales sp. MGS:1130	homoarginine	0.04	3.3	0.0011	0.011	8584
Eubacteriales sp. MGS:0792	X - 16087	-0.04	-3.3	0.0011	0.011	8584
Faecalibacterium prausnitzii MGS:0029	1-carboxyethyltyrosine	0.04	3.3	0.0011	0.011	8584
Clostridium sp. AT4 MGS:0347	X - 21733	-0.04	-3.3	0.0011	0.011	8584
[Ruminococcus] lactaris MGS:0109	cis-3,4-methyleneheptanoate	-0.04	-3.3	0.0011	0.011	8584
Streptococcus oralis subsp. oralis MGS:0705	X - 11858	-0.04	-3.3	0.0011	0.011	8584
Eubacteriales sp. MGS:0383	N-acetyl-beta-alanine	-0.04	-3.3	0.0011	0.011	8584
Eubacteriales sp. MGS:0321	2-ethylphenylsulfate	-0.04	-3.3	0.0011	0.011	8584
Eubacteriales sp. MGS:0432	X - 15486	-0.04	-3.3	0.0011	0.011	8584
Eggerthellales sp. MGS:0122	homostachydrine*	0.04	3.3	0.0011	0.011	8584
Enterocloster asparagiformis MGS:0466	pentose acid*	-0.04	-3.3	0.0011	0.011	8583
Eubacteriales sp. MGS:0158	gamma-glutamylphenylalanine	-0.04	-3.3	0.0011	0.011	8584
Oscillibacter sp. MGS:0734	pentose acid*	0.04	3.3	0.0011	0.011	8583
Clostridia sp. MGS:0946	octadecenedioate (C18:1-DC)	0.04	3.3	0.0011	0.011	8584
Bacteria sp. MGS:0483	campesterol	0.04	3.3	0.0011	0.011	8584
Lachnospiraceae sp. MGS:1005	glutamine conjugate of C7H12O2*	0.04	3.3	0.0011	0.011	8584
Eubacteriales sp. MGS:1019	methionine sulfoxide	0.04	3.3	0.0011	0.011	8584
Eubacteriales sp. MGS:0373	5alpha-androstan-3alpha,17beta-diol monosulfate (2)	0.04	3.3	0.0011	0.011	8584
Eubacteriales sp. MGS:0891	1-linolenoylglycerol (18:3)	-0.04	-3.3	0.0011	0.011	8584
Eubacteriales sp. MGS:1176	eicosapentaenoate (EPA; 20:5n3)	-0.04	-3.3	0.0011	0.011	8584
Massilistercora timonensis MGS:0458	X - 11381	0.04	3.3	0.0011	0.011	8584
Cloacibacillus evryensis MGS:0566	3-hydroxypyridine sulfate	0.04	3.3	0.0011	0.011	8584
Bifidobacterium dentium MGS:0579	X - 24795	0.04	3.3	0.0011	0.011	8584
Eubacteriales sp. MGS:0202	sphingomyelin (d18:2/23:0, d18:1/23:1, d17:1/24:1)*	-0.04	-3.3	0.0011	0.011	8584
Lachnospiraceae sp. MGS:1098	X - 24352	0.04	3.3	0.0011	0.011	8584
Eubacteriales sp. MGS:1611	docosatrienoate (22:3n6)*	-0.04	-3.3	0.0011	0.011	8584
Streptococcus sobrinus MGS:1366	1-stearoyl-2-arachidonoyl-GPE (18:0/20:4)	0.04	3.3	0.0011	0.011	8584
Eubacteriales sp. MGS:0993	indole-3-carboxylate	0.04	3.3	0.0011	0.011	8584
Oscillibacter sp. MGS:0245	3,4-dihydroxybutyrate	-0.04	-3.3	0.0011	0.011	8583
Prevotella timonensis MGS:1043	branched-chain, straight-chain, or cyclopropyl 10:1 fatty acid (1)*	0.04	3.3	0.0011	0.011	8584
Odoribacter splanchnicus MGS:0041	pantothenate	-0.04	-3.3	0.0011	0.011	8584
Bacteria sp. MGS:0459	2-butenoylglycine	0.04	3.3	0.0011	0.011	8584
Ruminococcus sp. AF41-9 MGS:0203	hydroxyasparagine**	-0.04	-3.3	0.0011	0.011	8584
Eubacteriales sp. MGS:0573	serine	0.04	3.3	0.0011	0.011	8584
Eubacteriales sp. MGS:0232	N-oleoyltaurine	-0.04	-3.3	0.0011	0.011	8584
Eubacteriales sp. MGS:1026	X - 23662	-0.04	-3.3	0.0011	0.011	8584
Clostridia sp. MGS:0933	X - 24736	0.04	3.3	0.0011	0.011	8584
Eubacteriales sp. MGS:0069	proline	-0.04	-3.3	0.0011	0.011	8584
Eubacteriales sp. MGS:0263	4-ethylcatechol sulfate	0.04	3.3	0.0011	0.011	8584
Lachnospiraceae sp. MGS:1024	N-methylproline	-0.04	-3.3	0.0011	0.011	8584
Eubacteriales sp. MGS:0511	propionylcarnitine (C3)	-0.04	-3.3	0.0011	0.011	8584
Rothia mucilaginosa MGS:0559	N,N,N-trimethyl-5-aminovalerate	0.04	3.3	0.0011	0.011	8584
Eubacteriales sp. MGS:0305	1,2-dilinoleoyl-GPC (18:2/18:2)	0.04	3.3	0.0011	0.011	8584
Clostridium perfringens MGS:0959	5alpha-androstan-3beta,17beta-diol monosulfate (2)	-0.04	-3.3	0.0011	0.011	8584
Collinsella tanakaei MGS:0850	X - 12117	0.04	3.3	0.0011	0.011	8584
Firmicutes sp. MGS:1124	hydroxyasparagine**	-0.04	-3.3	0.0011	0.011	8584
Clostridium sp. AT4 MGS:0347	threonine	-0.04	-3.3	0.0011	0.011	8584
Eubacteriales sp. MGS:0305	docosahexaenoylcholine	0.04	3.3	0.0011	0.011	8584
Clostridia sp. MGS:1058	X - 18901	0.04	3.3	0.0011	0.011	8584
Eubacteriales sp. MGS:0069	uridine	0.04	3.3	0.0011	0.011	8584
Eubacteriales sp. MGS:0697	anthranilate	0.04	3.3	0.0011	0.011	6693
Eubacteriales sp. MGS:0158	carnitine	-0.04	-3.3	0.0011	0.011	8583
Lachnospiraceae sp. MGS:1190	branched-chain, straight-chain, or cyclopropyl 12:1 fatty acid*	0.04	3.3	0.0011	0.011	8584
Eubacteriales sp. MGS:0671	X - 24795	-0.04	-3.3	0.0011	0.011	8584
Eubacteriales sp. MGS:0453	erucate (22:1n9)	0.04	3.3	0.0011	0.011	8584
Eubacteriales sp. MGS:1227	X - 17323	-0.04	-3.3	0.0011	0.011	8584
Eubacteriales sp. MGS:0280	ginkgolic acid C15:1	0.04	3.3	0.0011	0.011	8583
Clostridia sp. MGS:0479	X - 16124	0.04	3.3	0.0011	0.011	8584
Eubacterium sp. AF16-48 MGS:0219	X - 17654	0.04	3.3	0.0011	0.011	8584
Bacteroides xylanisolvens MGS:0091	2,3-dihydroxypyridine	-0.04	-3.3	0.0011	0.011	8584
Agathobaculum desmolans MGS:1429	deoxycarnitine	-0.04	-3.3	0.0011	0.011	8584
Eubacteriales sp. MGS:0528	X - 15461	-0.04	-3.3	0.0011	0.011	8584
Ruthenibacterium lactatiformans MGS:0020	N-acetyl-2-aminooctanoate*	-0.04	-3.3	0.0011	0.011	8584
Clostridium sp. OF09-36 MGS:0943	X - 21442	-0.04	-3.3	0.0011	0.011	8584
Oscillospiraceae sp. MGS:0941	deoxycholic acid glucuronide	-0.04	-3.3	0.0011	0.011	8584
Veillonella parvula MGS:0220	dodecadienoate (12:2)*	0.04	3.3	0.0011	0.011	8584
Oscillospiraceae sp. MGS:0944	oleoyl-linoleoyl-glycerol (18:1/18:2) [1]	-0.04	-3.3	0.0011	0.011	8584
Eubacteriales sp. MGS:0405	gamma-glutamylleucine	-0.04	-3.3	0.0011	0.011	8584
Eubacteriales sp. MGS:0044	X - 25523	-0.04	-3.3	0.0011	0.011	8584
Lachnospiraceae sp. MGS:0625	S-methylmethionine	-0.04	-3.3	0.0011	0.011	8584
Schaalia turicensis MGS:1507	X - 23780	-0.04	-3.3	0.0011	0.011	8584
Ruthenibacterium lactatiformans MGS:0020	3-(3-amino-3-carboxypropyl)uridine*	0.04	3.3	0.0011	0.011	8584
Eubacteriales sp. MGS:1150	2-acetamidophenol sulfate	-0.04	-3.3	0.0011	0.011	8584
Oscillospiraceae sp. MGS:0384	hexadecadienoate (16:2n6)	-0.04	-3.3	0.0011	0.011	8584
Lachnospiraceae sp. MGS:0257	3-methylhistidine	0.04	3.3	0.0011	0.011	8584
Clostridia sp. MGS:0767	sebacate (C10-DC)	0.04	3.3	0.0011	0.011	8584
Eubacteriales sp. MGS:0663	2-hydroxyacetaminophen sulfate*	0.04	3.3	0.0011	0.011	8584
Eubacteriales sp. MGS:0118	serotonin	0.04	3.3	0.0011	0.011	8584
Hungatella hathewayi MGS:0451	stearate (18:0)	0.04	3.3	0.0011	0.011	8584
Eubacteriales sp. MGS:0785	2-furoylcarnitine	0.05	3.3	0.0011	0.011	3812
Enterocloster aldenensis MGS:0362	X - 11632	0.04	3.3	0.0011	0.011	8584
Firmicutes sp. MGS:0501	X - 23782	0.04	3.3	0.0011	0.011	8584
Clostridia sp. MGS:0954	X - 25520	0.04	3.3	0.0011	0.011	8584
Coriobacteriales sp. MGS:0714	X - 25790	-0.04	-3.3	0.0011	0.011	8584
Eubacteriales sp. MGS:0352	X - 23644	-0.04	-3.3	0.0011	0.011	8584
Coprococcus comes MGS:0016	linoleoylcholine*	-0.04	-3.3	0.0011	0.011	8584
Eubacteriales sp. MGS:0204	cysteine sulfinic acid	-0.04	-3.3	0.0011	0.011	8584
Eubacteriales sp. MGS:0230	X - 11858	-0.04	-3.3	0.0011	0.011	8584
Leuconostoc citreum MGS:1785	3-methylglutaconate	0.04	3.3	0.0011	0.011	8583
Clostridia sp. MGS:0996	cholic acid glucuronide	0.04	3.3	0.0011	0.011	8584
Dorea longicatena MGS:0039	succinate	-0.04	-3.3	0.0011	0.011	8583
Eubacteriales sp. MGS:0649	X - 17351	-0.04	-3.3	0.0011	0.011	8584
Victivallales sp. MGS:0824	androstenediol (3beta,17beta) monosulfate (2)	-0.04	-3.3	0.0011	0.011	8584
Eubacteriales sp. MGS:1119	1-palmitoyl-2-arachidonoyl-GPC (16:0/20:4n6)	-0.04	-3.3	0.0011	0.011	8584
Eubacteriales sp. MGS:0961	methyl glucopyranoside (alpha + beta)	0.04	3.3	0.0011	0.011	8584
Ellagibacter isourolithinifaciens MGS:0191	isoursodeoxycholate	-0.04	-3.3	0.0011	0.011	8584
Eubacteriales sp. MGS:0383	5-hydroxylysine	-0.04	-3.3	0.0011	0.011	8584
Clostridium disporicum MGS:0222	dimethyl sulfone	0.04	3.3	0.0011	0.011	8584
Coprobacillus cateniformis MGS:0456	deoxycholic acid 12-sulfate*	0.04	3.3	0.0011	0.011	8584
Lachnoclostridium sp. MGS:1343	3-methylhistidine	-0.04	-3.3	0.0011	0.011	8584
Eubacteriales sp. MGS:0107	lignoceroyl sphingomyelin (d18:1/24:0)	-0.04	-3.3	0.0011	0.011	8584
Dorea longicatena MGS:0039	glutamine_degradant*	-0.04	-3.3	0.0011	0.011	8584
Eubacteriales sp. MGS:0154	X - 25790	0.04	3.3	0.0011	0.011	8584
Erysipelotrichales sp. MGS:0303	solanidine	0.04	3.3	0.0011	0.011	8584
Latilactobacillus curvatus MGS:1505	X - 24475	-0.04	-3.3	0.0011	0.011	8584
Eubacteriales sp. MGS:0102	(2,4 or 2,5)-dimethylphenol sulfate	0.04	3.3	0.0011	0.011	8584
Acidaminococcus intestini MGS:0407	pyruvate	0.04	3.3	0.0011	0.011	8583
Eubacteriales sp. MGS:0316	lactosyl-N-behenoyl-sphingosine (d18:1/22:0)*	0.04	3.3	0.0011	0.011	8584
Clostridia sp. MGS:1152	homostachydrine*	0.04	3.3	0.0011	0.011	8584
Eubacteriales sp. MGS:0312	X - 23780	0.04	3.3	0.0011	0.011	8584
Firmicutes sp. MGS:1115	3-hydroxypyridine sulfate	0.04	3.3	0.0011	0.011	8584
Eubacteriales sp. MGS:0637	1-methyl-5-imidazoleacetate	0.04	3.3	0.0011	0.011	8584
Eubacteriales sp. MGS:0432	X - 12216	0.04	3.3	0.0011	0.011	8584
Eubacteriales sp. MGS:0153	acesulfame	-0.04	-3.3	0.0011	0.011	8584
Eubacteriales sp. MGS:0786	X - 18922	0.04	3.3	0.0011	0.011	8584
Eubacteriales sp. MGS:0604	X - 24748	0.04	3.3	0.0011	0.011	8584
Candidatus Borkfalkia ceftriaxoniphila MGS:0595	eicosenedioate (C20:1-DC)*	-0.04	-3.3	0.0011	0.011	6693
Mediterraneibacter glycyrrhizinilyticus MGS:0314	glycosyl ceramide (d18:1/23:1, d17:1/24:1)*	-0.05	-3.3	0.0011	0.011	3812
Firmicutes sp. MGS:0587	X - 23680	-0.04	-3.3	0.0011	0.011	8584
Eubacteriales sp. MGS:0731	S-methylmethionine	0.04	3.3	0.0011	0.011	8584
Subdoligranulum sp. APC924/74 MGS:0015	tetradecanedioate (C14-DC)	0.04	3.3	0.0011	0.011	8584
Oscillospiraceae sp. MGS:1491	X - 24475	0.04	3.3	0.0011	0.011	8584
Sutterella sp. KLE1602 MGS:0228	1-palmitoyl-2-docosahexaenoyl-GPC (16:0/22:6)	-0.04	-3.3	0.0011	0.011	8584
Eubacteriales sp. MGS:0345	1,2,3-benzenetriol sulfate (2)	-0.04	-3.3	0.0011	0.011	8584
Collinsella stercoris MGS:1140	tiglylcarnitine (C5:1-DC)	-0.04	-3.3	0.0011	0.011	8584
Eubacteriales sp. MGS:0548	ethyl beta-glucopyranoside	-0.04	-3.3	0.0011	0.011	8584
Bilophila wadsworthia MGS:0049	cystine	0.04	3.3	0.0011	0.011	8584
Streptococcus oralis subsp. oralis MGS:0705	glucuronide of piperine metabolite C17H21NO3 (4)*	0.04	3.3	0.0011	0.011	8584
Eubacteriales sp. MGS:1101	1,3-dimethylurate	0.04	3.3	0.0011	0.011	8584
Eubacteriales sp. MGS:0643	histidine betaine (hercynine)*	0.04	3.3	0.0011	0.011	8584
Eubacteriales sp. MGS:0717	chiro-inositol	-0.04	-3.3	0.0011	0.011	8583
Clostridia sp. MGS:1293	deoxycholic acid 12-sulfate*	-0.04	-3.3	0.0011	0.011	8584
Eubacteriales sp. MGS:1256	octadecanedioylcarnitine (C18-DC)*	0.04	3.3	0.0011	0.011	8584
Lachnospiraceae sp. MGS:0127	pipecolate	0.04	3.3	0.0011	0.011	8584
Clostridia sp. MGS:0140	resveratrol disulfate (1)*	-0.04	-3.3	0.0011	0.011	8584
Lachnospiraceae sp. MGS:0257	1-palmitoyl-2-oleoyl-GPC (16:0/18:1)	-0.04	-3.3	0.0011	0.011	8584
Eubacteriales sp. MGS:0870	5alpha-androstan-3alpha,17beta-diol disulfate	-0.04	-3.3	0.0011	0.011	8584
Eubacteriales sp. MGS:0317	X - 22520	0.05	3.3	0.0011	0.011	3812
Eubacteriales sp. MGS:1065	2-hydroxyglutarate	-0.04	-3.3	0.0011	0.011	8584
Eubacteriales sp. MGS:0149	palmitoylcholine	0.04	3.3	0.0011	0.011	8584
Eubacteriales sp. MGS:0511	docosatrienoate (22:3n3)	-0.04	-3.3	0.0011	0.011	8584
Intestinimonas massiliensis MGS:0198	alanine	-0.04	-3.3	0.0011	0.011	8584
Eubacteriales sp. MGS:0175	X - 24544	0.04	3.3	0.0011	0.011	8584
Leuconostoc citreum MGS:1785	2-methoxyhydroquinone sulfate (2)	0.04	3.3	0.0011	0.011	8584
Eubacteriales sp. MGS:0664	X - 18901	-0.04	-3.3	0.0011	0.011	8584
Clostridia sp. MGS:0479	glycoursodeoxycholic acid sulfate (1)	-0.04	-3.3	0.0011	0.011	8584
Clostridium celatum MGS:0808	indolelactate	-0.04	-3.3	0.0011	0.011	8584
Eubacteriales sp. MGS:0563	taurocholate	-0.04	-3.3	0.0011	0.011	8584
Ruminococcus bromii MGS:0089	X - 23655	0.04	3.3	0.0011	0.011	8584
Roseburia intestinalis MGS:0078	(2,4 or 2,5)-dimethylphenol sulfate	0.04	3.3	0.0011	0.011	8584
Eubacteriales sp. MGS:0373	1-linoleoyl-GPE (18:2)*	0.04	3.3	0.0011	0.011	8584
Eubacteriales sp. MGS:0477	2-hydroxybutyrate/2-hydroxyisobutyrate	-0.04	-3.3	0.0011	0.011	8583
Prevotellaceae sp. MGS:1159	X - 13658	0.04	3.3	0.0011	0.011	8584
Eubacteriales sp. MGS:0371	1-(1-enyl-palmitoyl)-2-palmitoyl-GPC (P-16:0/16:0)*	0.04	3.3	0.0011	0.011	8584
Eubacteriales sp. MGS:0653	tauroursodeoxycholate	-0.04	-3.3	0.0011	0.011	8584
Erysipelatoclostridium sp. An173 MGS:1495	lysine	-0.04	-3.3	0.0011	0.011	8584
Eubacteriales sp. MGS:1473	1,3-dimethylurate	0.04	3.3	0.0011	0.011	8584
Eubacteriales sp. MGS:1391	3-methyl catechol sulfate (1)	-0.04	-3.3	0.0011	0.011	8584
Clostridium sp. AF15-31 MGS:0293	phenyllactate (PLA)	0.04	3.3	0.0011	0.011	8583
Eubacteriales sp. MGS:0577	glutamine conjugate of C6H10O2 (1)*	0.04	3.3	0.0011	0.011	8584
Oscillospiraceae sp. MGS:0412	glucoheptose	0.05	3.3	0.0011	0.011	3812
Ruminococcus sp. MGS:0337	asparagine	0.04	3.3	0.0011	0.011	8584
Faecalibacterium prausnitzii MGS:0017	N1-Methyl-2-pyridone-5-carboxamide	0.04	3.3	0.0011	0.011	8584
Neglecta timonensis MGS:0478	methyl indole-3-acetate	0.04	3.3	0.0011	0.011	8584
Lachnospiraceae sp. MGS:1172	X - 21319	0.04	3.3	0.0011	0.011	8584
Eubacteriales sp. MGS:0321	linoleoylcholine*	0.04	3.3	0.0011	0.011	8584
Clostridia sp. MGS:0783	X - 12283	-0.04	-3.3	0.0011	0.011	8584
Oscillospiraceae sp. MGS:0388	2-aminooctanoate	-0.04	-3.3	0.0011	0.011	8584
Anaerostipes hadrus MGS:0124	X - 15728	0.04	3.3	0.0011	0.011	8584
Eubacteriales sp. MGS:0644	1-arachidonoyl-GPI (20:4)*	-0.04	-3.3	0.0011	0.011	8584
Oscillospiraceae sp. MGS:0612	arachidonoylcarnitine (C20:4)	-0.04	-3.3	0.0011	0.011	8584
Eubacteriales sp. MGS:0973	3-methyladipate	0.04	3.3	0.0011	0.011	8583
Clostridium sp. SN20 MGS:0603	X - 12822	0.04	3.3	0.0011	0.011	8584
Eubacteriales sp. MGS:0643	theophylline	-0.04	-3.3	0.0011	0.011	8584
Clostridium sp. SN20 MGS:0603	caprylate (8:0)	-0.04	-3.3	0.0011	0.011	8584
Rothia mucilaginosa MGS:0559	galactonate	0.04	3.3	0.0011	0.011	8583
Erysipelotrichales sp. MGS:0303	1-stearoyl-2-oleoyl-GPI (18:0/18:1)*	0.04	3.3	0.0011	0.011	8584
Hungatella hathewayi MGS:0455	2-oxoarginine*	-0.04	-3.3	0.0011	0.011	8584
Limosilactobacillus vaginalis MGS:1341	sulfate of piperine metabolite C16H19NO3 (3)*	-0.04	-3.3	0.0011	0.011	8584
Eubacteriales sp. MGS:0573	glycochenodeoxycholate 3-sulfate	-0.04	-3.3	0.0011	0.011	8584
Eubacteriales sp. MGS:1027	phenylacetylcarnitine	0.04	3.3	0.0011	0.011	8584
Victivallis lenta MGS:0525	X - 17323	-0.04	-3.3	0.0011	0.011	8584
Lachnospiraceae sp. MGS:0414	X - 12729	-0.04	-3.3	0.0011	0.011	8584
Eubacteriales sp. MGS:0851	3beta-hydroxy-5-cholestenoate	0.04	3.3	0.0011	0.011	8584
Clostridia sp. MGS:0512	N-acetylaspartate (NAA)	0.04	3.3	0.0011	0.011	8584
Enterocloster asparagiformis MGS:0466	lactosyl-N-nervonoyl-sphingosine (d18:1/24:1)*	-0.04	-3.3	0.0011	0.011	8584
Haemophilus parainfluenzae MGS:0181	bilirubin degradation product, C16H18N2O5 (3)**	0.04	3.3	0.0011	0.011	5703
Clostridia sp. MGS:1020	glutarylcarnitine (C5-DC)	0.04	3.3	0.0011	0.011	8584
Eggerthella lenta MGS:0225	1-palmitoyl-2-docosahexaenoyl-GPE (16:0/22:6)*	0.04	3.3	0.0011	0.011	8584
Eubacteriales sp. MGS:0594	3-ureidopropionate	0.04	3.3	0.0011	0.011	8584
Intestinibacter sp. MGS:0194	3-indoleglyoxylic acid	0.04	3.3	0.0011	0.011	8584
Eubacteriales sp. MGS:0505	mannonate*	-0.04	-3.3	0.0011	0.011	8583
Eubacteriales sp. MGS:1094	X - 12111	0.04	3.3	0.0011	0.011	8584
Eubacteriales sp. MGS:0759	urate	-0.04	-3.3	0.0011	0.011	8584
Clostridia sp. MGS:1254	X - 23997	0.04	3.3	0.0011	0.011	8584
Lachnospiraceae sp. MGS:0598	glutarate (C5-DC)	-0.04	-3.3	0.0011	0.011	8583
Terrisporobacter othiniensis MGS:1665	hydrochlorothiazide	0.04	3.3	0.0011	0.011	8584
Clostridium disporicum MGS:0753	1-(1-enyl-palmitoyl)-2-linoleoyl-GPE (P-16:0/18:2)*	0.04	3.3	0.0011	0.011	8584
Lachnospiraceae sp. MGS:0040	X - 13728	0.04	3.3	0.0011	0.011	8584
Eubacteriales sp. MGS:0138	N-methylhydroxyproline**	0.05	3.3	0.0011	0.011	4772
Firmicutes sp. MGS:0398	trimethylamine N-oxide	0.04	3.3	0.0011	0.011	8584
Hydrogeniiclostidium mannosilyticum MGS:0294	linolenoylcarnitine (C18:3)*	-0.04	-3.3	0.0011	0.011	8584
Eubacteriales sp. MGS:1244	tetrahydrocortisone glucuronide (5)	-0.04	-3.3	0.0011	0.011	8584
Eubacteriales sp. MGS:0308	sphingomyelin (d18:1/22:1, d18:2/22:0, d16:1/24:1)*	0.04	3.3	0.0011	0.011	8584
Bacteria sp. MGS:0361	2-hydroxyhippurate (salicylurate)	-0.04	-3.3	0.0011	0.011	8584
Eubacteriales sp. MGS:0427	pantoate	0.04	3.3	0.0011	0.011	8584
Sutterella wadsworthensis MGS:0143	sphingomyelin (d18:2/23:1)*	-0.04	-3.3	0.0011	0.011	8584
Bifidobacterium breve MGS:1387	naringenin 7-glucuronide	0.04	3.3	0.0011	0.011	8584
Eubacteriales sp. MGS:0450	1-palmitoyl-2-arachidonoyl-GPC (16:0/20:4n6)	-0.04	-3.3	0.0011	0.011	8584
Eubacteriales sp. MGS:1379	5-acetylamino-6-formylamino-3-methyluracil	-0.04	-3.3	0.0011	0.011	8583
Eubacteriales sp. MGS:0270	X - 24410	-0.05	-3.3	0.0011	0.011	3812
Eubacteriales sp. MGS:0628	2-hydroxy-4-(methylthio)butanoic acid	-0.04	-3.3	0.0011	0.011	8583
Oscillospiraceae sp. MGS:1241	X - 12283	-0.04	-3.3	0.0011	0.011	8584
Eubacteriales sp. MGS:0211	1-palmitoyl-2-oleoyl-GPE (16:0/18:1)	-0.04	-3.3	0.0011	0.011	8584
Eubacteriales sp. MGS:0316	linoleoylcholine*	0.04	3.3	0.0011	0.011	8584
Eubacteriales sp. MGS:0711	glycosyl ceramide (d18:2/24:1, d18:1/24:2)*	0.04	3.3	0.0011	0.011	8584
Prevotella sp. MGS:1175	perfluorooctanoate (PFOA)	-0.04	-3.3	0.0011	0.011	8584
Blautia producta MGS:0905	oleoyl-arachidonoyl-glycerol (18:1/20:4) [2]*	0.04	3.3	0.0011	0.011	8584
Eubacteriales sp. MGS:0971	deoxycholic acid glucuronide	-0.04	-3.3	0.0011	0.011	8584
Eubacteriales sp. MGS:0565	gentisate	0.04	3.3	0.0011	0.011	8584
Parabacteroides distasonis MGS:0024	X - 12407	-0.04	-3.3	0.0011	0.011	8584
Clostridium phoceensis MGS:0014	homocitrulline	-0.04	-3.3	0.0011	0.011	8583
Parabacteroides distasonis MGS:0024	X - 12906	0.04	3.3	0.0011	0.011	8584
Eubacteriales sp. MGS:0493	heptanoate (7:0)	0.04	3.3	0.0011	0.011	8584
Eubacteriales sp. MGS:0249	succinoyltaurine	-0.04	-3.3	0.0011	0.011	8583
Eubacteriales sp. MGS:1059	5,6-dihydrouridine	0.04	3.3	0.0011	0.011	8584
Firmicutes sp. MGS:1124	N,N-dimethyl-5-aminovalerate	0.04	3.3	0.0011	0.011	6693
Lachnospiraceae sp. MGS:0930	O-sulfo-L-tyrosine	0.04	3.3	0.0011	0.011	8584
Lachnospiraceae sp. MGS:0890	(2 or 3)-decenoate (10:1n7 or n8)	-0.04	-3.3	0.0011	0.011	8584
Eubacteriales sp. MGS:0291	7-methylguanine	-0.04	-3.3	0.0011	0.011	8584
Clostridia sp. MGS:0094	N1-Methyl-2-pyridone-5-carboxamide	-0.04	-3.3	0.0011	0.011	8584
Saccharomyces cerevisiae MGS:0782	cetirizine	0.04	3.3	0.0011	0.011	8584
Eubacteriales sp. MGS:0426	X - 21353	0.04	3.3	0.0011	0.011	8584
Clostridium phoceensis MGS:0014	pentose acid*	-0.04	-3.3	0.0011	0.011	8583
Eubacteriales sp. MGS:0592	N-stearoyl-sphingosine (d18:1/18:0)*	-0.04	-3.3	0.0011	0.011	8584
Eubacteriales sp. MGS:0363	5-hydroxyindole sulfate	0.04	3.3	0.0011	0.011	8584
Oscillospiraceae sp. MGS:0223	X - 13507	-0.04	-3.3	0.0011	0.011	8584
Negativibacillus massiliensis MGS:0356	4-acetylcatechol sulfate (1)	0.04	3.3	0.0011	0.011	8584
Alistipes communis MGS:0064	sphingomyelin (d18:2/18:1)*	0.04	3.3	0.0011	0.011	8584
Oscillospiraceae sp. MGS:0665	X - 24801	-0.05	-3.3	0.0011	0.011	3812
Eubacteriales sp. MGS:0026	docosatrienoate (22:3n3)	-0.04	-3.3	0.0011	0.011	8584
Haemophilus pittmaniae MGS:1196	alpha-ketoglutaramate*	0.04	3.3	0.0011	0.011	8583
Odoribacter laneus MGS:0710	X - 12410	-0.04	-3.3	0.0011	0.011	8584
Clostridium sp. AF23-8 MGS:0166	cortolone glucuronide (1)	-0.04	-3.3	0.0011	0.011	8584
Eubacteriales sp. MGS:0190	histidine betaine (hercynine)*	-0.04	-3.3	0.0011	0.011	8584
Ruminococcus bromii MGS:0089	N6-carbamoylthreonyladenosine	0.04	3.3	0.0011	0.011	8584
Eubacteriales sp. MGS:0184	gamma-glutamylvaline	-0.04	-3.3	0.0011	0.011	8584
Eubacteriales sp. MGS:0610	X - 25422	0.04	3.3	0.0011	0.011	8584
Desulfovibrio piger MGS:0240	N-acetylglutamate	0.04	3.3	0.0011	0.011	8584
Clostridia sp. MGS:1188	gentisate	-0.04	-3.3	0.0011	0.011	8584
Eubacteriales sp. MGS:1090	5alpha-androstan-3alpha,17beta-diol monosulfate (2)	0.04	3.3	0.0011	0.011	8584
Akkermansia muciniphila MGS:0110	2-acetamidophenol sulfate	0.04	3.3	0.0011	0.011	8584
Clostridium perfringens MGS:0959	pregnenediol sulfate (C21H34O5S)*	-0.04	-3.3	0.0011	0.011	8584
Eubacteriales sp. MGS:0711	1-carboxyethylisoleucine	-0.04	-3.3	0.0011	0.011	8584
Eubacteriales sp. MGS:0622	X - 19299	-0.05	-3.3	0.0011	0.011	3812
Lachnospiraceae sp. MGS:0257	docosahexaenoylcarnitine (C22:6)*	0.04	3.3	0.0011	0.011	8584
Clostridia sp. MGS:1254	glycodeoxycholate 3-sulfate	-0.04	-3.3	0.0011	0.011	8584
Clostridia sp. MGS:0470	X - 21410	-0.04	-3.3	0.0011	0.011	8584
Eubacteriales sp. MGS:0102	X - 13553	-0.04	-3.3	0.0011	0.011	8584
Eubacteriales sp. MGS:0376	4-methoxyphenol sulfate	-0.04	-3.3	0.0011	0.011	8584
Clostridia sp. MGS:1375	5-hydroxy-2-methylpyridine sulfate	0.04	3.3	0.0011	0.011	8584
Eubacteriales sp. MGS:0961	tyrosine	-0.04	-3.3	0.0011	0.011	8584
Eubacteriales sp. MGS:0260	S-methylcysteine sulfoxide	0.04	3.3	0.0011	0.011	8584
Eubacteriales sp. MGS:0232	S-carboxyethylcysteine	-0.05	-3.3	0.0011	0.011	3812
Eubacteriales sp. MGS:1221	X - 21467	-0.04	-3.3	0.0011	0.011	8584
Lachnospiraceae sp. MGS:0975	butyrate/isobutyrate (4:0)	-0.04	-3.3	0.0011	0.011	8584
Eubacteriales sp. MGS:0405	alpha-hydroxymetoprolol	-0.04	-3.3	0.0011	0.011	8584
Desulfovibrionales sp. MGS:0266	cortolone glucuronide (1)	-0.04	-3.3	0.0011	0.011	8584
Rikenellaceae sp. MGS:0992	ethyl beta-glucopyranoside	-0.04	-3.3	0.0011	0.011	8584
Oscillospiraceae sp. MGS:0098	S-methylcysteine	-0.04	-3.3	0.0011	0.011	8584
Eubacteriales sp. MGS:0345	vanillic alcohol sulfate	-0.04	-3.3	0.0011	0.011	8584
Oscillospiraceae sp. MGS:0104	X - 26062	0.04	3.3	0.0011	0.011	8584
Eubacteriales sp. MGS:0476	X - 24418	0.04	3.3	0.0011	0.011	8584
Blautia massiliensis MGS:0023	3-amino-2-piperidone	0.04	3.3	0.0011	0.011	8584
Eubacteriales sp. MGS:0396	glucuronide of piperine metabolite C17H21NO3 (3)*	-0.04	-3.3	0.0011	0.011	8584
Eubacteriales sp. MGS:0674	N-delta-acetylornithine	-0.04	-3.3	0.0011	0.011	8584
Ruthenibacterium lactatiformans MGS:0020	enalapril	0.04	3.3	0.0011	0.011	8584
Eubacteriales sp. MGS:0854	3-methylhistidine	-0.04	-3.3	0.0011	0.011	8584
Clostridia sp. MGS:0741	X - 24736	0.04	3.3	0.0011	0.011	8584
Eubacteriales sp. MGS:0949	X - 26062	0.04	3.3	0.0011	0.011	8584
Bifidobacterium dentium MGS:0579	X - 26111	-0.04	-3.3	0.0011	0.011	8584
Eubacteriales sp. MGS:0428	N1-methyladenosine	-0.04	-3.3	0.0011	0.011	8584
Oscillospiraceae sp. MGS:0507	norcotinine	-0.04	-3.3	0.0011	0.011	8584
Candidatus Borkfalkiales sp. MGS:1628	3-hydroxyadipate	0.04	3.3	0.0011	0.011	8583
Peptostreptococcaceae sp. MGS:0200	cortolone glucuronide (1)	-0.04	-3.3	0.0011	0.011	8584
Clostridia sp. MGS:0929	tetrahydrocortisone glucuronide (5)	-0.04	-3.3	0.0011	0.011	8584
Firmicutes sp. MGS:0341	trans-4-hydroxyproline	-0.04	-3.3	0.0011	0.011	8584
Firmicutes sp. MGS:0835	cotinine N-oxide	0.04	3.3	0.0011	0.011	8584
Sutterella sp. AM11-39 MGS:0816	X - 13729	0.04	3.3	0.0011	0.011	8584
Eubacteriales sp. MGS:0300	succinylcarnitine (C4-DC)	-0.04	-3.3	0.0011	0.011	8584
Eubacteriales sp. MGS:0718	xanthine	-0.04	-3.3	0.0011	0.011	8583
Veillonella parvula MGS:0220	homocitrulline	0.04	3.3	0.0011	0.011	8583
Eubacteriales sp. MGS:0308	phenylacetate	0.04	3.3	0.0011	0.011	8584
Eubacteriales sp. MGS:0334	glycoursodeoxycholic acid sulfate (1)	-0.04	-3.3	0.0011	0.011	8584
Dielma fastidiosa MGS:0400	X - 23641	0.04	3.3	0.0011	0.011	8584
Ruminococcus sp. AF46-10NS MGS:0271	X - 24795	0.04	3.3	0.0011	0.011	8584
Lachnospiraceae sp. MGS:1463	cytosine	-0.04	-3.3	0.0011	0.011	8584
Roseburia faecis MGS:0058	2,3-dihydroxyisovalerate	-0.04	-3.3	0.0011	0.011	8583
Anaerotruncus massiliensis MGS:0460	X - 12111	-0.04	-3.3	0.0011	0.011	8584
Prevotella timonensis MGS:1043	glucuronide of piperine metabolite C17H21NO3 (4)*	-0.04	-3.3	0.0011	0.011	8584
Eubacteriales sp. MGS:1391	X - 12013	0.04	3.3	0.0011	0.011	8584
Lachnospiraceae sp. MGS:0180	X - 22834	-0.04	-3.3	0.0011	0.011	8584
Roseburia inulinivorans MGS:0036	X - 11372	0.04	3.3	0.0011	0.011	8584
Streptococcus oralis subsp. oralis MGS:0705	quinate	-0.04	-3.3	0.0011	0.011	8583
Eubacteriales sp. MGS:0696	perfluorooctanesulfonate (PFOS)	0.04	3.3	0.0011	0.011	8584
Bifidobacterium catenulatum subsp. kashiwanohense MGS:0292	N-acetylglucosaminylasparagine	-0.04	-3.3	0.0011	0.011	8584
Amedibacillus dolichus MGS:0798	3-ureidopropionate	-0.04	-3.3	0.0011	0.011	8584
Oscillospiraceae sp. MGS:1588	phenol glucuronide	-0.04	-3.3	0.0011	0.011	8584
Parvimonas sp. KA00067 MGS:1201	X - 11378	-0.05	-3.3	0.0011	0.011	4772
Oscillospiraceae sp. MGS:0998	pregnenolone sulfate	0.04	3.3	0.0011	0.011	8584
Rubneribacter badeniensis MGS:0869	2-oxoarginine*	-0.04	-3.3	0.0011	0.011	8584
Eubacteriales sp. MGS:0092	X - 11315	0.04	3.3	0.0011	0.011	8584
Eubacteriales sp. MGS:1285	N-formylphenylalanine	-0.04	-3.3	0.0011	0.011	8584
Eubacteriales sp. MGS:0627	3-hydroxybutyrate (BHBA)	0.04	3.3	0.0011	0.011	8583
Eubacteriales sp. MGS:0263	carnitine	-0.04	-3.3	0.0011	0.011	8583
Butyricicoccus sp. OM04-18BH MGS:0139	1-palmitoyl-2-arachidonoyl-GPE (16:0/20:4)*	-0.04	-3.3	0.0011	0.011	8584
Ruminococcus sp. AM42-11 MGS:0002	X - 12844	0.04	3.3	0.0011	0.011	8584
Allisonella histaminiformans MGS:0332	1-(1-enyl-palmitoyl)-2-oleoyl-GPE (P-16:0/18:1)*	0.04	3.3	0.0011	0.011	8584
Eubacteriales sp. MGS:0613	thymol sulfate	0.04	3.3	0.0011	0.011	8584
Lachnospiraceae sp. MGS:0748	glycochenodeoxycholate glucuronide (1)	0.04	3.3	0.0011	0.011	8584
Bilophila wadsworthia MGS:0049	1-oleoyl-2-docosahexaenoyl-GPE (18:1/22:6)*	0.04	3.3	0.0011	0.011	8584
Eubacteriales sp. MGS:0585	hydroxycotinine	0.04	3.3	0.0011	0.011	8584
Eubacteriales sp. MGS:0592	mannose	-0.04	-3.3	0.0011	0.011	8583
Citrobacter portucalensis MGS:1584	3-methylhistidine	0.04	3.3	0.0011	0.011	8584
Eubacteriales sp. MGS:0331	O-acetylhomoserine	0.05	3.3	0.0011	0.011	4772
Eubacteriales sp. MGS:0794	X - 25503	0.04	3.3	0.0011	0.011	8584
Barnesiella intestinihominis MGS:0055	1-lignoceroyl-GPC (24:0)	0.04	3.3	0.0011	0.011	8584
Clostridia sp. MGS:0276	pyruvate	-0.04	-3.3	0.0011	0.011	8583
Erysipelotrichales sp. MGS:1130	N,N-dimethyl-pro-pro	-0.04	-3.3	0.0011	0.011	8584
Oscillospiraceae sp. MGS:0207	N-palmitoylglycine	-0.04	-3.3	0.0011	0.011	8584
Eubacteriales sp. MGS:0376	2-hydroxyglutarate	0.04	3.3	0.0011	0.011	8584
Eubacteriales sp. MGS:0367	1-stearoyl-2-arachidonoyl-GPC (18:0/20:4)	0.04	3.3	0.0011	0.011	8584
Eubacteriales sp. MGS:1150	X - 12544	-0.04	-3.3	0.0011	0.011	8584
[Clostridium] spiroforme MGS:0259	decanoylcarnitine (C10)	0.04	3.3	0.0011	0.011	8584
Anaerobutyricum hallii MGS:0112	trans-4-hydroxyproline	0.04	3.3	0.0011	0.011	8584
Eubacteriales sp. MGS:0643	1-myristoyl-2-arachidonoyl-GPC (14:0/20:4)*	-0.04	-3.3	0.0011	0.011	8584
Eubacteriales sp. MGS:0061	1-(1-enyl-palmitoyl)-2-oleoyl-GPC (P-16:0/18:1)*	-0.04	-3.3	0.0011	0.011	8584
Flavonifractor sp. An10 MGS:0495	caffeic acid sulfate	0.04	3.3	0.0011	0.011	8583
Firmicutes sp. MGS:0341	X - 21383	-0.04	-3.3	0.0011	0.011	8584
Lachnospiraceae sp. MGS:0297	vanillic acid glycine	-0.04	-3.3	0.0011	0.011	8584
Eubacteriales sp. MGS:0613	X - 12306	0.04	3.3	0.0011	0.011	8584
Eubacteriales sp. MGS:0377	bilirubin (Z,Z)	0.04	3.3	0.0011	0.011	8584
Eubacteriales sp. MGS:0432	3-hydroxydecanoylcarnitine	0.04	3.3	0.0011	0.011	8584
Oscillospiraceae sp. MGS:0648	gamma-glutamyltyrosine	-0.04	-3.3	0.0011	0.011	8584
Bilophila wadsworthia MGS:0049	X - 13431	-0.04	-3.3	0.0011	0.011	8584
Rothia mucilaginosa MGS:0559	4-guanidinobutanoate	0.04	3.3	0.0011	0.011	8584
Eubacteriales sp. MGS:1611	N-palmitoyl-sphinganine (d18:0/16:0)	-0.04	-3.3	0.0011	0.011	8584
Clostridia sp. MGS:0909	pregnenediol disulfate (C21H34O8S2)*	0.04	3.3	0.0011	0.011	8584
Scardovia wiggsiae MGS:1737	X - 11849	-0.04	-3.3	0.0011	0.011	8584
Escherichia marmotae MGS:1282	sphingomyelin (d18:1/17:0, d17:1/18:0, d19:1/16:0)	-0.04	-3.3	0.0011	0.011	8584
Faecalibacterium prausnitzii MGS:0378	glycerate	0.04	3.3	0.0011	0.011	8583
Eubacteriales sp. MGS:0300	X - 11795	-0.04	-3.3	0.0011	0.011	8584
Haemophilus parainfluenzae MGS:0181	2-hydroxyarachidate*	-0.05	-3.3	0.0011	0.011	3812
Lachnospiraceae sp. MGS:0748	3-methyladipate	0.04	3.3	0.0011	0.011	8583
[Clostridium] spiroforme MGS:0259	p-cresol sulfate	-0.04	-3.3	0.0011	0.011	8584
Clostridia sp. MGS:0519	gamma-glutamylvaline	-0.04	-3.3	0.0011	0.011	8584
Streptococcus oralis subsp. oralis MGS:0705	diacylglycerol (16:1/18:2 [2], 16:0/18:3 [1])*	0.05	3.3	0.0011	0.011	3812
Lachnospiraceae sp. MGS:0414	X - 21310	0.04	3.3	0.0011	0.011	8584
Bacteroides stercoris MGS:0167	3-methylcytidine	0.04	3.3	0.0011	0.011	8584
Clostridium sp. OF03-18AA MGS:0119	adipoylcarnitine (C6-DC)	-0.04	-3.3	0.0011	0.011	8584
Eubacteriales sp. MGS:0938	2-O-methylascorbic acid	-0.04	-3.3	0.0011	0.011	8584
Evtepia gabavorous MGS:0114	heneicosapentaenoate (21:5n3)	-0.04	-3.3	0.0011	0.011	8584
Eubacteriales sp. MGS:0087	pentose acid*	0.04	3.3	0.0011	0.011	8583
Streptococcus gordonii MGS:0713	3-hydroxyoctanoylcarnitine (1)	-0.04	-3.3	0.0011	0.011	8584
Eubacteriales sp. MGS:1086	flavin adenine dinucleotide (FAD)	-0.04	-3.3	0.0011	0.011	8584
Bacteroides togonis MGS:1370	3-hydroxyoleate*	-0.05	-3.3	0.0011	0.011	3812
Acidaminococcus fermentans MGS:1041	X - 24736	-0.04	-3.3	0.0011	0.011	8584
Eubacteriales sp. MGS:0773	5alpha-androstan-3alpha,17beta-diol disulfate	-0.04	-3.3	0.0011	0.011	8584
Eubacteriaceae sp. MGS:0562	hypoxanthine	-0.04	-3.3	0.0011	0.011	8584
Clostridia sp. MGS:0861	heptanoate (7:0)	0.04	3.3	0.0011	0.011	8584
Oscillospiraceae sp. MGS:0765	1-(1-enyl-stearoyl)-GPE (P-18:0)*	0.04	3.3	0.0011	0.011	8584
Eubacteriales sp. MGS:0651	3-hydroxystachydrine*	-0.04	-3.3	0.0011	0.011	8584
Eubacteriales sp. MGS:0306	sphingomyelin (d18:2/16:0, d18:1/16:1)*	0.04	3.3	0.0011	0.011	8584
Blautia sp. MGS:0416	ascorbic acid 2-sulfate	-0.04	-3.3	0.0011	0.011	8583
Clostridium sp. OF03-18AA MGS:0119	hexadecadienoate (16:2n6)	0.04	3.3	0.0011	0.011	8584
Eubacteriales sp. MGS:0161	succinylcarnitine (C4-DC)	-0.04	-3.3	0.0011	0.011	8584
Catenibacterium mitsuokai MGS:0775	sphingomyelin (d18:1/22:2, d18:2/22:1, d16:1/24:2)*	-0.04	-3.3	0.0011	0.011	8584
Lachnospiraceae sp. MGS:1398	X - 12462	0.04	3.3	0.0011	0.011	8584
Eubacteriales sp. MGS:0062	X - 18887	0.04	3.3	0.0011	0.011	8584
Oscillospiraceae sp. MGS:0849	1-stearoyl-2-docosahexaenoyl-GPE (18:0/22:6)*	-0.04	-3.3	0.0011	0.011	8584
Eubacteriales sp. MGS:0511	cysteine s-sulfate	0.04	3.3	0.0011	0.011	8583
Erysipelotrichales sp. MGS:0675	N-methylpipecolate	-0.04	-3.3	0.0011	0.011	8584
Eubacteriales sp. MGS:0685	cotinine	-0.04	-3.3	0.0011	0.011	8584
Emergencia timonensis MGS:0901	X - 24531	0.05	3.3	0.0011	0.011	3812
Eubacteriales sp. MGS:0506	3-methyl-2-oxobutyrate	-0.04	-3.3	0.0011	0.011	8584
Oscillospiraceae sp. MGS:0135	X - 24473	0.04	3.3	0.0011	0.011	8584
Eubacteriales sp. MGS:0264	thymol sulfate	0.04	3.3	0.0011	0.011	8584
Eubacteriales sp. MGS:0709	bilirubin degradation product, C17H18N2O4 (2)**	-0.04	-3.3	0.0011	0.011	8584
Negativibacillus massiliensis MGS:0356	N-acetylalanine	-0.04	-3.3	0.0011	0.011	8583
Collinsella sp. AF08-23 MGS:1036	X - 24812	0.04	3.3	0.0011	0.011	8584
Eubacteriales sp. MGS:0976	1-(1-enyl-palmitoyl)-2-linoleoyl-GPC (P-16:0/18:2)*	0.04	3.3	0.0011	0.011	8584
Eggerthellales sp. MGS:0177	sphingomyelin (d18:2/24:1, d18:1/24:2)*	0.04	3.3	0.0011	0.011	8584
Ruminococcus sp. AM36-2AA MGS:0096	nisinate (24:6n3)	0.04	3.3	0.0011	0.011	8584
Eubacteriales sp. MGS:0457	1-palmitoyl-2-arachidonoyl-GPI (16:0/20:4)*	-0.04	-3.3	0.0011	0.011	8584
Blautia producta MGS:0619	chiro-inositol	-0.04	-3.3	0.0011	0.011	8583
Oscillospiraceae sp. MGS:1212	2-butenoylglycine	-0.04	-3.3	0.0011	0.011	8584
Eubacteriales sp. MGS:0486	3-hydroxycotinine glucuronide	-0.04	-3.3	0.0011	0.011	8584
Eubacteriales sp. MGS:0193	N-formylmethionine	0.04	3.3	0.0011	0.011	8584
Veillonella rogosae MGS:0324	adipoylcarnitine (C6-DC)	-0.04	-3.3	0.0011	0.011	8584
Clostridiaceae sp. MGS:0431	indole-3-carboxylate	-0.04	-3.3	0.0011	0.011	8584
Proteobacteria sp. MGS:0275	X - 23655	0.04	3.3	0.0011	0.011	8584
Eubacteriales sp. MGS:0589	myristate (14:0)	0.04	3.3	0.0011	0.011	8584
Clostridium perfringens MGS:0959	indolepropionate	-0.04	-3.3	0.0011	0.011	8584
Erysipelotrichales sp. MGS:0303	3-indoleglyoxylic acid	0.04	3.3	0.0011	0.011	8584
Bifidobacterium longum subsp. longum MGS:0038	N-acetylhomocitrulline	-0.05	-3.3	0.0011	0.011	3812
Eubacteriales sp. MGS:0652	1-palmitoyl-GPE (16:0)	0.04	3.3	0.0011	0.011	8584
Alistipes putredinis MGS:0033	cholate	-0.04	-3.3	0.0011	0.011	8584
Eubacteriales sp. MGS:0489	2-ethylphenylsulfate	-0.04	-3.3	0.0011	0.011	8584
Eubacteriales sp. MGS:0819	homoarginine	0.04	3.3	0.0011	0.011	8584
Eubacteriales sp. MGS:0321	11beta-hydroxyetiocholanolone glucuronide*	0.04	3.3	0.0011	0.011	8584
Firmicutes sp. MGS:0874	4-guanidinobutanoate	0.04	3.3	0.0011	0.011	8584
Clostridium sp. MGS:0059	ferulic acid 4-sulfate	-0.04	-3.3	0.0011	0.011	8584
Bacteria sp. MGS:0483	sulfate of piperine metabolite C18H21NO3 (3)*	-0.04	-3.3	0.0011	0.011	8584
Eubacteriales sp. MGS:0044	phenylacetylcarnitine	0.04	3.3	0.0011	0.011	8584
Escherichia marmotae MGS:1282	4-allylcatechol sulfate	-0.04	-3.3	0.0011	0.011	8584
Enterobacter hormaechei subsp. steigerwaltii MGS:1214	dihydroferulate	0.04	3.3	0.0011	0.011	8584
Oscillospiraceae sp. MGS:0060	N6-carbamoylthreonyladenosine	-0.04	-3.3	0.0011	0.011	8584
Eubacteriales sp. MGS:1136	4-hydroxyglutamate	-0.04	-3.3	0.0011	0.011	8584
Eubacteriales sp. MGS:0664	lactate	0.04	3.3	0.0011	0.011	8584
Ruminococcus sp. MGS:0126	lithocholic acid sulfate (2)	-0.04	-3.3	0.0011	0.011	8584
Eubacteriales sp. MGS:0589	alpha-ketoglutaramate*	0.04	3.3	0.0011	0.011	8583
Clostridiaceae sp. MGS:0238	pregnenediol disulfate (C21H34O8S2)*	-0.04	-3.3	0.0011	0.011	8584
Eubacteriales sp. MGS:0832	bilirubin (E,Z or Z,E)*	0.04	3.3	0.0011	0.011	8584
Eubacteriales sp. MGS:0637	X - 12026	-0.04	-3.3	0.0011	0.011	8584
Prevotella copri MGS:0237	X - 17328	0.05	3.3	0.0011	0.011	3812
Alistipes sp. Marseille-P5061 MGS:1166	2,3-dihydroxypyridine	0.04	3.3	0.0011	0.011	8584
Eubacteriales sp. MGS:0536	docosatrienoate (22:3n6)*	0.04	3.3	0.0011	0.011	8584
Clostridia sp. MGS:0929	lithocholate sulfate (1)	-0.04	-3.3	0.0011	0.011	8584
Coprococcus eutactus MGS:0155	propionylglycine	0.04	3.3	0.0011	0.011	8584
Clostridium sp. AT4 MGS:0347	N-acetyltyrosine	0.04	3.3	0.0011	0.011	8584
Eubacteriales sp. MGS:0659	1,2-dipalmitoyl-GPC (16:0/16:0)	-0.04	-3.3	0.0011	0.011	8584
Lachnospiraceae sp. MGS:0217	glycolithocholate sulfate*	-0.04	-3.3	0.0011	0.011	8584
Clostridia sp. MGS:1262	3-hydroxy-2-methylpyridine sulfate	0.04	3.3	0.0011	0.011	8584
Blautia obeum MGS:0009	histidine betaine (hercynine)*	-0.04	-3.3	0.0011	0.011	8584
Eubacteriales sp. MGS:0371	glyco-beta-muricholate**	0.04	3.3	0.0011	0.011	8584
Dorea longicatena MGS:0039	N6,N6,N6-trimethyllysine	0.04	3.3	0.0011	0.011	8584
Pseudoflavonifractor sp. An184 MGS:0253	X - 21842	-0.04	-3.3	0.0011	0.011	8584
Lachnospiraceae sp. MGS:0399	quinate	-0.04	-3.3	0.0011	0.011	8583
Alistipes shahii MGS:0054	formiminoglutamate	-0.04	-3.3	0.0011	0.011	8584
Eubacteriales sp. MGS:0673	X - 24473	-0.04	-3.3	0.0011	0.011	8584
Lachnospiraceae sp. MGS:0326	glucuronide of C10H18O2 (8)*	0.04	3.3	0.0011	0.011	8584
Eubacteriales sp. MGS:0196	N-stearoyl-sphingadienine (d18:2/18:0)*	-0.04	-3.3	0.0011	0.011	8584
Oscillospiraceae sp. MGS:0210	quinate	-0.04	-3.3	0.0011	0.011	8583
Eubacteriales sp. MGS:0133	glycosyl-N-stearoyl-sphingosine (d18:1/18:0)	0.04	3.3	0.0011	0.011	8584
Oscillospiraceae sp. MGS:0057	8-methoxykynurenate	0.04	3.3	0.0011	0.011	8584
Eubacteriales sp. MGS:0759	isovalerylcarnitine (C5)	-0.04	-3.3	0.0011	0.011	8584
Eubacteriales sp. MGS:0249	1-palmitoyl-2-linoleoyl-GPE (16:0/18:2)	-0.04	-3.3	0.0011	0.011	8584
Lachnospiraceae sp. MGS:0336	ibuprofen acyl glucuronide	0.04	3.3	0.0011	0.011	8584
Bacteria sp. MGS:0801	1-(1-enyl-palmitoyl)-2-oleoyl-GPC (P-16:0/18:1)*	0.04	3.3	0.0011	0.011	8584
Eubacteriales sp. MGS:0196	sphingomyelin (d18:1/25:0, d19:0/24:1, d20:1/23:0, d19:1/24:0)*	0.04	3.3	0.0011	0.011	8584
Eubacteriales sp. MGS:0133	21-hydroxypregnenolone disulfate	0.04	3.3	0.0011	0.011	8584
Alistipes communis MGS:0064	dihomo-linolenate (20:3n3 or n6)	-0.04	-3.3	0.0011	0.011	8584
Eubacteriales sp. MGS:1112	X - 11843	0.04	3.3	0.0011	0.011	8584
Firmicutes sp. MGS:0436	isovalerylglycine	0.04	3.3	0.0011	0.011	8584
Eubacteriales sp. MGS:0792	X - 12111	-0.04	-3.3	0.0011	0.011	8584
Eubacteriales sp. MGS:0084	3-hydroxy-2-methylpyridine sulfate	-0.04	-3.3	0.0011	0.011	8584
Eubacteriales sp. MGS:0635	indoleacetate	0.04	3.3	0.0011	0.011	8584
Faecalibacterium sp. OF04-11AC MGS:0070	X - 17325	0.04	3.3	0.0011	0.011	8584
Clostridium sp. BSD2780061688st1 H5 MGS:1296	glycolithocholate sulfate*	-0.04	-3.3	0.0011	0.011	8584
Eubacteriales sp. MGS:0511	3-hydroxyoctanoylcarnitine (1)	-0.04	-3.3	0.0011	0.011	8584
Eubacteriales sp. MGS:0334	3-hydroxyoctanoylcarnitine (2)	0.04	3.3	0.0011	0.011	8584
Clostridia sp. MGS:0852	histidine	0.04	3.3	0.0011	0.011	8584
Eubacteriales sp. MGS:0856	heptanoate (7:0)	0.04	3.3	0.0011	0.011	8584
Lachnospiraceae sp. MGS:0180	oleoyl-linoleoyl-glycerol (18:1/18:2) [2]	-0.04	-3.3	0.0011	0.011	8584
Eubacteriales sp. MGS:0113	1-palmitoyl-2-stearoyl-GPC (16:0/18:0)	0.04	3.3	0.0011	0.011	8584
Eubacteriales sp. MGS:0637	hexadecasphingosine (d16:1)*	-0.04	-3.3	0.0011	0.011	8584
Eubacteriales sp. MGS:0352	arginine	0.04	3.3	0.0011	0.011	8584
Lachnoclostridium sp. An138 MGS:0395	glycocholate	-0.04	-3.3	0.0011	0.011	8584
Lachnospiraceae sp. MGS:0890	N-palmitoyl-sphingosine (d18:1/16:0)	0.04	3.3	0.0011	0.011	8584
Coprococcus sp. MGS:0404	5alpha-pregnan-3beta,20alpha-diol disulfate	-0.04	-3.3	0.0011	0.011	8584
Candidatus Borkfalkiales sp. MGS:1329	citraconate/glutaconate	0.04	3.3	0.0011	0.011	8583
Eubacteriales sp. MGS:0352	tridecenedioate (C13:1-DC)*	0.04	3.3	0.0011	0.011	8584
Eubacteriales sp. MGS:0439	5,6-dihydrothymine	-0.04	-3.3	0.0011	0.011	8584
Eubacteriales sp. MGS:0606	fructosyllysine	-0.04	-3.3	0.0011	0.011	8584
Lachnoclostridium sp. An14 MGS:1235	methyl-4-hydroxybenzoate sulfate	0.04	3.3	0.0011	0.011	8584
Clostridium sp. 1001271st1 H5 MGS:0888	betaine	-0.04	-3.3	0.0011	0.011	8584
Clostridia sp. MGS:0815	propionylcarnitine (C3)	-0.04	-3.3	0.0011	0.011	8584
Lachnospiraceae sp. MGS:0172	sphingomyelin (d17:1/14:0, d16:1/15:0)*	0.04	3.3	0.0011	0.011	8584
Eubacteriales sp. MGS:0080	gamma-glutamyltyrosine	0.04	3.3	0.0011	0.011	8584
Atopobiaceae sp. MGS:0937	X - 17367	0.04	3.3	0.0011	0.011	8584
Blastocystis sp. subtype 4 MGS:0446	4-methylguaiacol sulfate	0.04	3.3	0.0011	0.011	8584
Eubacteriales sp. MGS:0232	5alpha-androstan-3beta,17beta-diol disulfate	-0.04	-3.3	0.0011	0.011	8584
Eubacteriales sp. MGS:0779	sulfate of piperine metabolite C18H21NO3 (1)*	-0.04	-3.3	0.0011	0.011	8584
Eubacteriales sp. MGS:0280	1-myristoyl-2-arachidonoyl-GPC (14:0/20:4)*	-0.04	-3.3	0.0011	0.011	8584
Eubacteriales sp. MGS:0249	X - 13844	-0.04	-3.3	0.0011	0.011	8584
Eubacteriales sp. MGS:0419	X - 17685	-0.04	-3.3	0.0011	0.011	8584
Eubacteriales sp. MGS:0644	X - 24475	0.04	3.3	0.0011	0.011	8584
Eubacteriales sp. MGS:0273	cis-3,4-methyleneheptanoylglycine	-0.04	-3.3	0.0011	0.011	8584
Intestinibacter bartlettii MGS:0115	X - 21364	-0.04	-3.3	0.0011	0.011	8584
Anaerostipes hadrus MGS:0003	3-carboxy-4-methyl-5-pentyl-2-furanpropionate (3-CMPFP)**	-0.04	-3.3	0.0011	0.011	8584
Clostridium sp. AF23-8 MGS:0166	ethyl beta-glucopyranoside	0.04	3.3	0.0011	0.011	8584
Eubacteriales sp. MGS:0432	X - 14056	-0.04	-3.3	0.0011	0.011	8584
Oscillospiraceae sp. MGS:1169	X - 25422	-0.04	-3.3	0.0011	0.011	8584
Eubacteriales sp. MGS:0510	glutarate (C5-DC)	-0.04	-3.3	0.0011	0.011	8583
Clostridia sp. MGS:0960	sulfamethoxazole	0.04	3.3	0.0011	0.011	5703
Oscillospiraceae sp. MGS:0210	3-(3-amino-3-carboxypropyl)uridine*	-0.04	-3.3	0.0011	0.011	8584
Oscillospiraceae sp. MGS:0134	2-aminophenol sulfate	-0.04	-3.3	0.0011	0.011	8584
Eubacteriales sp. MGS:0668	palmitoylcarnitine (C16)	-0.04	-3.3	0.0011	0.011	8584
Eubacteriales sp. MGS:0602	norcotinine	-0.04	-3.3	0.0011	0.011	8584
Lachnospiraceae sp. MGS:0233	p-cresol glucuronide*	-0.04	-3.3	0.0011	0.011	8584
Streptococcus parasanguinis MGS:0117	1-palmitoleoyl-GPC (16:1)*	0.04	3.3	0.0011	0.011	8584
Lachnospiraceae sp. MGS:0252	docosatrienoate (22:3n6)*	-0.04	-3.3	0.0011	0.011	8584
Eubacteriales sp. MGS:0145	dimethylglycine	0.04	3.3	0.0011	0.011	8584
Eubacteriales sp. MGS:0263	1-stearoyl-2-linoleoyl-GPE (18:0/18:2)*	-0.04	-3.3	0.0011	0.011	8584
Eubacterium sp. MGS:0248	hydrochlorothiazide	-0.04	-3.3	0.0011	0.011	8584
Eubacteriales sp. MGS:0062	2-hydroxybutyrate/2-hydroxyisobutyrate	-0.04	-3.3	0.0011	0.011	8583
Agathobaculum sp. MGS:0679	X - 16580	0.04	3.3	0.0011	0.011	8584
Clostridium sp. AT4 MGS:0347	2-aminobutyrate	0.04	3.3	0.0011	0.011	8584
Eubacteriales sp. MGS:0694	isoleucylglycine	0.04	3.3	0.0011	0.011	8584
Streptococcus sobrinus MGS:1366	1,2-dipalmitoyl-GPC (16:0/16:0)	-0.04	-3.3	0.0011	0.011	8584
Veillonellales sp. MGS:1225	X - 11372	-0.04	-3.3	0.0011	0.011	8584
Holdemanella sp. MGS:0366	octadecadienedioate (C18:2-DC)*	-0.04	-3.3	0.0011	0.011	8584
Blautia hansenii MGS:0981	3-hydroxyoleate*	0.05	3.3	0.0011	0.011	3812
Eubacteriales sp. MGS:0116	X - 15486	-0.04	-3.3	0.0011	0.011	8584
Eggerthellales sp. MGS:0569	5-hydroxy-2-methylpyridine sulfate	0.04	3.3	0.0011	0.011	8584
[Clostridium] spiroforme MGS:0259	isovalerylcarnitine (C5)	0.04	3.3	0.0011	0.011	8584
Oscillospiraceae sp. MGS:0098	3-hydroxyadipate	0.04	3.3	0.0011	0.011	8583
Eubacteriales sp. MGS:0264	metformin	-0.04	-3.3	0.0011	0.011	8584
Clostridium sp. AF37-5 MGS:0076	1-(1-enyl-palmitoyl)-2-palmitoyl-GPC (P-16:0/16:0)*	0.04	3.3	0.0011	0.011	8584
Lachnospiraceae sp. MGS:0018	carnitine of C10H14O2 (5)*	0.05	3.3	0.0011	0.011	4772
Eubacteriales sp. MGS:0317	3-hydroxyisobutyrate	-0.04	-3.3	0.0011	0.011	8583
Prevotella sp. MGS:1040	X - 22162	-0.04	-3.3	0.0011	0.011	8584
Anaerotruncus massiliensis MGS:0460	gamma-glutamylglycine	0.04	3.3	0.0011	0.011	8584
Eubacterium ventriosum MGS:0082	1-palmitoyl-2-arachidonoyl-GPI (16:0/20:4)*	0.04	3.3	0.0011	0.011	8584
Eubacteriales sp. MGS:1314	caffeine	-0.04	-3.3	0.0011	0.011	8584
Escherichia coli MGS:0195	1-(1-enyl-stearoyl)-2-oleoyl-GPE (P-18:0/18:1)	0.04	3.3	0.0011	0.011	8584
Eubacteriales sp. MGS:0702	X - 12117	-0.04	-3.3	0.0011	0.011	8584
Eubacteriales sp. MGS:0270	4-ethylphenylsulfate	0.04	3.3	0.0011	0.011	8584
Amedibacillus dolichus MGS:0798	X - 16935	-0.04	-3.3	0.0011	0.011	8584
Desulfovibrionales sp. MGS:0727	2,3-dihydroxy-2-methylbutyrate	-0.04	-3.3	0.0011	0.011	8584
Clostridia sp. MGS:0841	3-methoxycatechol sulfate (2)	0.04	3.3	0.0011	0.011	8584
Eubacteriales sp. MGS:0671	10-heptadecenoate (17:1n7)	-0.04	-3.3	0.0011	0.011	8584
[Ruminococcus] gnavus MGS:0239	X - 21410	0.04	3.3	0.0011	0.011	8584
Firmicutes sp. MGS:0641	N-acetylalanine	-0.04	-3.3	0.0011	0.011	8583
Blautia sp. MGS:0416	sulfate of piperine metabolite C16H19NO3 (3)*	0.04	3.3	0.0011	0.011	8584
Eubacteriales sp. MGS:0264	benzoate	0.04	3.3	0.0011	0.011	8584
Eubacteriales sp. MGS:0950	cis-3,4-methyleneheptanoylcarnitine	-0.04	-3.3	0.0011	0.011	8584
Eubacteriales sp. MGS:1313	5alpha-androstan-3alpha,17beta-diol monosulfate (2)	0.04	3.3	0.0011	0.011	8584
Eubacteriales sp. MGS:0707	6-oxopiperidine-2-carboxylate	0.04	3.3	0.0011	0.011	8584
Firmicutes sp. MGS:0454	gamma-glutamylglutamine	0.04	3.3	0.0011	0.011	8584
Clostridium sp. MGS:0050	1-(1-enyl-palmitoyl)-2-linoleoyl-GPE (P-16:0/18:2)*	-0.04	-3.3	0.0011	0.011	8584
Eubacteriales sp. MGS:0630	arachidonoylcholine	0.04	3.3	0.0011	0.011	8584
Eubacteriales sp. MGS:1303	X - 13844	0.04	3.3	0.0011	0.011	8584
Clostridia sp. MGS:1062	1-oleoyl-GPC (18:1)	0.04	3.3	0.0011	0.011	8584
Firmicutes sp. MGS:0397	hexanoylcarnitine (C6)	-0.04	-3.3	0.0011	0.011	8584
Eubacteriales sp. MGS:0694	6-oxopiperidine-2-carboxylate	0.04	3.3	0.0011	0.011	8584
Escherichia sp. 4726-5 MGS:1469	p-cresol glucuronide*	0.04	3.3	0.0011	0.011	8584
Monoglobus pectinilyticus MGS:0295	X - 23655	0.04	3.3	0.0011	0.011	8584
Eubacteriales sp. MGS:0968	S-methylmethionine	-0.04	-3.3	0.0011	0.011	8584
Ruminococcus sp. AM42-11 MGS:0002	sulfate of piperine metabolite C18H21NO3 (3)*	0.04	3.3	0.0011	0.011	8584
Eubacteriales sp. MGS:0128	methylnaphthyl sulfate (2)*	0.04	3.3	0.0011	0.011	8584
Eubacteriales sp. MGS:0642	glycochenodeoxycholate 3-sulfate	-0.04	-3.3	0.0011	0.011	8584
Eubacteriales sp. MGS:0518	orotidine	-0.04	-3.3	0.0011	0.011	8583
Faecalibacterium prausnitzii MGS:0017	palmitoleate (16:1n7)	-0.04	-3.3	0.0011	0.011	8584
Eubacteriales sp. MGS:1095	3-methylcytidine	-0.04	-3.3	0.0011	0.011	8584
Eubacteriales sp. MGS:1230	4-vinylcatechol sulfate	0.04	3.3	0.0011	0.011	8584
Massilicoli timonensis MGS:0932	androstenediol (3beta,17beta) disulfate (2)	-0.04	-3.3	0.0011	0.011	8584
Eubacteriales sp. MGS:0607	acisoga	0.04	3.3	0.0011	0.011	8584
Eubacteriales sp. MGS:0081	palmitoylcholine	0.04	3.3	0.0011	0.011	8584
Catenibacterium mitsuokai MGS:0775	X - 23659	0.04	3.3	0.0011	0.011	8584
Eubacteriales sp. MGS:0950	gamma-glutamylglutamate	-0.04	-3.3	0.0011	0.011	8584
Eubacteriales sp. MGS:0999	N-acetylglutamate	-0.04	-3.3	0.0011	0.011	8584
Bacteroidales sp. MGS:0517	X - 24328	0.04	3.3	0.0011	0.011	8584
Barnesiella intestinihominis MGS:0055	sphingomyelin (d18:1/24:1, d18:2/24:0)*	0.04	3.3	0.0011	0.011	8584
Erysipelotrichaceae sp. MGS:0867	ibuprofen acyl glucuronide	0.04	3.3	0.0011	0.011	8584
Pseudoflavonifractor sp. Marseille-P3106 MGS:1310	androstenediol (3beta,17beta) monosulfate (1)	-0.04	-3.3	0.0011	0.011	8584
Eubacteriales sp. MGS:1199	tetrahydrocortisone glucuronide (5)	0.04	3.3	0.0011	0.011	8584
Eubacteriales sp. MGS:0568	butyrate/isobutyrate (4:0)	0.04	3.3	0.0011	0.011	8584
Catenibacterium mitsuokai MGS:0775	laurate (12:0)	-0.04	-3.3	0.0011	0.011	8584
Oscillospiraceae sp. MGS:0925	1-stearoyl-GPE (18:0)	0.04	3.3	0.0011	0.011	8584
Ruminococcus bromii MGS:0089	X - 13507	0.04	3.3	0.0011	0.011	8584
[Ruminococcus] gnavus MGS:0239	leucylglycine	-0.04	-3.3	0.0011	0.011	8584
Eubacteriales sp. MGS:1194	X - 11315	0.04	3.3	0.0011	0.011	8584
Coprobacillus cateniformis MGS:0456	(2 or 3)-decenoate (10:1n7 or n8)	-0.04	-3.3	0.0011	0.011	8584
Oscillospiraceae sp. MGS:0925	1-oleoyl-GPC (18:1)	0.04	3.3	0.0011	0.011	8584
Blautia sp. AF19-10LB MGS:0157	1,2-dipalmitoyl-GPC (16:0/16:0)	0.04	3.3	0.0011	0.011	8584
Eubacteriales sp. MGS:0311	3-(3-hydroxyphenyl)propionate sulfate	-0.04	-3.3	0.0011	0.011	8584
Firmicutes sp. MGS:0526	1,2-dipalmitoyl-GPC (16:0/16:0)	0.04	3.3	0.0011	0.011	8584
Clostridia sp. MGS:1044	3-ethylcatechol sulfate (1)	0.04	3.3	0.0011	0.011	8584
Firmicutes sp. MGS:1222	gamma-glutamylisoleucine*	-0.04	-3.3	0.0011	0.011	8584
Eubacteriales sp. MGS:0453	1,2-dilinoleoyl-GPC (18:2/18:2)	0.04	3.3	0.0011	0.011	8584
Oscillospiraceae sp. MGS:0223	paraxanthine	-0.04	-3.3	0.0011	0.011	8584
Limosilactobacillus oris MGS:1462	5alpha-androstan-3beta,17alpha-diol disulfate	-0.04	-3.3	0.0011	0.011	8584
Eubacteriales sp. MGS:0600	N-(2-furoyl)glycine	-0.04	-3.3	0.0011	0.011	8584
Eubacteriales sp. MGS:0744	1-stearoyl-2-arachidonoyl-GPC (18:0/20:4)	0.04	3.3	0.0011	0.011	8584
Eubacteriales sp. MGS:0697	X - 25271	0.04	3.3	0.0011	0.011	8584
Clostridia sp. MGS:1053	guanidinosuccinate	0.05	3.3	0.0011	0.011	4772
Streptococcus thermophilus MGS:0095	5-hydroxy-2-methylpyridine sulfate	-0.04	-3.3	0.0011	0.011	8584
Eubacteriales sp. MGS:1114	X - 24344	0.04	3.3	0.0011	0.011	8584
Eubacteriales sp. MGS:0973	1-palmitoyl-2-docosahexaenoyl-GPC (16:0/22:6)	0.04	3.3	0.0011	0.011	8584
Adlercreutzia equolifaciens subsp. celatus MGS:0051	erythronate*	-0.04	-3.3	0.0011	0.011	8583
Coprobacillus sp. MGS:0022	4-vinylguaiacol sulfate	-0.04	-3.3	0.0011	0.011	8584
Lactobacillus delbrueckii subsp. bulgaricus MGS:0465	N-palmitoyl-heptadecasphingosine (d17:1/16:0)*	0.04	3.3	0.0011	0.011	8584
Eubacterium sp. AM49-13BH MGS:0251	2,3-dihydroxyisovalerate	0.04	3.3	0.0011	0.011	8583
Eubacteriales sp. MGS:0408	cotinine	0.04	3.3	0.0011	0.011	8584
Clostridium sp. MGS:0050	2-oleoylglycerol (18:1)	0.04	3.3	0.0011	0.011	8584
Eubacteriales sp. MGS:0421	decadienedioic acid (C10:2-DC)**	-0.04	-3.3	0.0011	0.011	8584
Prevotellaceae sp. MGS:1159	X - 25957	0.04	3.3	0.0011	0.011	8584
Eubacteriales sp. MGS:0518	1,7-dimethylurate	-0.04	-3.3	0.0011	0.011	8584
Lachnospiraceae sp. MGS:1024	perfluorooctanesulfonate (PFOS)	-0.04	-3.3	0.0011	0.011	8584
Eubacteriales sp. MGS:0730	X - 24736	0.04	3.3	0.0011	0.011	8584
Pseudoflavonifractor sp. An187 MGS:1170	X - 16124	-0.04	-3.3	0.0011	0.011	8584
Firmicutes sp. MGS:0398	oleate/vaccenate (18:1)	-0.04	-3.3	0.0011	0.011	8584
Anaerotruncus massiliensis MGS:0460	indolepropionate	-0.04	-3.3	0.0011	0.011	8584
Gemmiger formicilis MGS:0027	1-linoleoyl-GPI (18:2)*	-0.04	-3.3	0.0011	0.011	8584
Firmicutes sp. MGS:0526	sphingomyelin (d18:0/18:0, d19:0/17:0)*	-0.04	-3.3	0.0011	0.011	8584
Clostridia sp. MGS:1504	X - 12906	0.04	3.3	0.0011	0.011	8584
Eubacteriales sp. MGS:0924	tartarate	0.04	3.3	0.0011	0.011	8584
Eubacteriales sp. MGS:0962	(2,4 or 2,5)-dimethylphenol sulfate	0.04	3.3	0.0011	0.011	8584
Clostridia sp. MGS:0512	N-acetyl-cadaverine	-0.05	-3.3	0.0011	0.011	3812
Acidaminococcales sp. MGS:0812	pregnanolone/allopregnanolone sulfate	0.05	3.3	0.0011	0.011	3812
Collinsella sp. WCA1-178-WT-3 (M2) MGS:1245	myo-inositol	-0.04	-3.3	0.0011	0.011	8583
Eubacteriales sp. MGS:0755	4-hydroxychlorothalonil	0.04	3.3	0.0011	0.011	8584
Eubacteriales sp. MGS:0870	S-methylcysteine sulfoxide	0.04	3.3	0.0011	0.011	8584
Lachnoclostridium sp. An138 MGS:0395	N2,N2-dimethylguanosine	-0.04	-3.3	0.0011	0.011	8584
Roseburia sp. AM16-25 MGS:0344	2-hydroxyoctanoate	0.04	3.3	0.0011	0.011	8584
Streptococcus parasanguinis MGS:0117	X - 24811	0.04	3.3	0.0011	0.011	8584
Bifidobacterium adolescentis MGS:0056	4-ethylphenylsulfate	-0.04	-3.3	0.0011	0.011	8584
Oscillospiraceae sp. MGS:0765	pregnanediol-3-glucuronide	0.04	3.3	0.0011	0.011	8584
Bacteria sp. MGS:0483	X - 26119	0.08	3.3	0.0011	0.011	1891
Eubacteriales sp. MGS:0308	phytanate	0.05	3.3	0.0011	0.011	3812
Eubacteriales sp. MGS:0148	oleate/vaccenate (18:1)	-0.04	-3.3	0.0011	0.011	8584
Eubacteriales sp. MGS:0533	guaiacol sulfate	0.04	3.3	0.0011	0.011	8584
Eubacteriales sp. MGS:0758	1-palmitoyl-2-palmitoleoyl-GPC (16:0/16:1)*	-0.04	-3.3	0.0011	0.011	8584
Clostridia sp. MGS:1238	X - 21845	-0.04	-3.3	0.0011	0.011	8584
Eubacteriales sp. MGS:0270	carboxyethyl-GABA	-0.04	-3.3	0.0011	0.011	8584
Anaeromassilibacillus sp. An250 MGS:0169	margarate (17:0)	-0.04	-3.3	0.0011	0.011	8584
Eubacteriales sp. MGS:0093	N-acetylhomocitrulline	-0.05	-3.3	0.0011	0.011	3812
Lachnospiraceae sp. MGS:1335	1H-indole-7-acetic acid	-0.05	-3.3	0.0011	0.011	3812
Clostridiaceae sp. MGS:0491	X - 23641	0.04	3.3	0.0011	0.011	8584
Eisenbergiella sp. OF01-20 MGS:1376	methyl glucopyranoside (alpha + beta)	-0.04	-3.3	0.0011	0.011	8584
Negativibacillus massiliensis MGS:0356	X - 12007	-0.04	-3.3	0.0011	0.011	8584
Eggerthellaceae sp. MGS:1186	X - 23655	0.04	3.3	0.0011	0.011	8584
Lachnospiraceae sp. MGS:0975	De(carboxymethoxy) cetirizine acetic acid	0.04	3.3	0.0011	0.011	8584
Eubacteriales sp. MGS:0254	X - 24295	0.04	3.3	0.0011	0.011	8584
Clostridium sp. TM06-18 MGS:0048	acisoga	0.04	3.3	0.0011	0.011	8584
Lachnospiraceae sp. MGS:0217	X - 23659	0.04	3.3	0.0011	0.011	8584
Emergencia timonensis MGS:0901	phenylacetylglutamine	0.04	3.3	0.0011	0.011	8584
Oscillospiraceae sp. MGS:0207	dodecenedioate (C12:1-DC)*	0.04	3.3	0.0011	0.011	8584
Eubacteriales sp. MGS:1439	N-acetyl-beta-alanine	-0.04	-3.3	0.0011	0.011	8584
Lachnospiraceae sp. MGS:0393	myristoleate (14:1n5)	0.04	3.3	0.0011	0.011	8584
Clostridia sp. MGS:1141	3-phenylpropionate (hydrocinnamate)	0.04	3.3	0.0011	0.011	8584
Erysipelotrichaceae sp. MGS:0867	X - 13431	-0.04	-3.3	0.0011	0.011	8584
Clostridium sp. MGS:0605	10-nonadecenoate (19:1n9)	-0.04	-3.3	0.0011	0.011	8584
Cloacibacillus evryensis MGS:0566	tryptophan betaine	-0.04	-3.3	0.0011	0.011	8584
Phocaeicola vulgatus MGS:0005	gamma-glutamylhistidine	-0.04	-3.3	0.0011	0.011	8584
Ellagibacter isourolithinifaciens MGS:0191	X - 25519	0.04	3.3	0.0011	0.011	8584
Romboutsia sp. MGS:0558	1-palmitoyl-2-oleoyl-GPI (16:0/18:1)*	0.04	3.3	0.0011	0.011	8584
Eggerthella lenta MGS:0225	ibuprofen	0.04	3.3	0.0011	0.011	8584
Eubacteriales sp. MGS:0964	1-stearoyl-2-arachidonoyl-GPE (18:0/20:4)	0.04	3.3	0.0011	0.011	8584
Streptococcus anginosus MGS:0680	4-ethyl-2-methoxyphenol sulfate	0.04	3.3	0.0011	0.011	8584
Bacteroides stercoris MGS:0167	glucuronide of piperine metabolite C17H21NO3 (5)*	0.04	3.3	0.0011	0.011	8584
Eubacteriales sp. MGS:0419	1-palmitoyl-2-linoleoyl-GPI (16:0/18:2)	-0.04	-3.3	0.0011	0.011	8583
Rikenellaceae sp. MGS:0992	2,3-dihydroxypyridine	0.04	3.3	0.0011	0.011	8584
Eubacteriales sp. MGS:0926	X - 24473	0.04	3.3	0.0011	0.011	8584
Eubacteriales sp. MGS:1051	O-sulfo-L-tyrosine	-0.04	-3.3	0.0011	0.011	8584
Firmicutes sp. MGS:1162	1-palmitoyl-2-arachidonoyl-GPI (16:0/20:4)*	-0.04	-3.3	0.0011	0.011	8584
Pseudoflavonifractor sp. BSD2780061688st1 E11 MGS:1060	bilirubin degradation product, C16H18N2O5 (3)**	-0.04	-3.3	0.0011	0.011	5703
Dorea phocaeensis MGS:0865	caffeine	0.04	3.3	0.0011	0.011	8584
Eubacteriales sp. MGS:0132	1-stearoyl-2-linoleoyl-GPC (18:0/18:2)*	0.04	3.3	0.0011	0.011	8584
Eubacteriales sp. MGS:0254	cotinine	0.04	3.3	0.0011	0.011	8584
Eubacteriales sp. MGS:0184	X - 16935	-0.04	-3.3	0.0011	0.011	8584
Eubacteriales sp. MGS:0777	hexanoylglutamine	-0.04	-3.3	0.0011	0.011	8584
Eubacteriales sp. MGS:0606	3-methyladipate	0.04	3.3	0.0011	0.011	8583
Eubacteriales sp. MGS:1063	phenylpyruvate	-0.04	-3.3	0.0011	0.011	8584
Lachnospiraceae sp. MGS:0903	X - 13866	0.04	3.3	0.0011	0.011	8584
Eubacteriales sp. MGS:0654	N-palmitoyl-sphinganine (d18:0/16:0)	-0.04	-3.3	0.0011	0.011	8584
Erysipelatoclostridium ramosum MGS:0538	histidine	-0.04	-3.3	0.0011	0.011	8584
Clostridia sp. MGS:0706	campesterol	0.04	3.3	0.0011	0.011	8584
Eubacteriales sp. MGS:1013	1,5-anhydroglucitol (1,5-AG)	-0.04	-3.3	0.0011	0.011	8584
Eubacteriales sp. MGS:0136	1-cerotoyl-GPC (26:0)*	-0.04	-3.3	0.0011	0.011	8584
Clostridium sp. AM49-4BH MGS:0097	metabolonic lactone sulfate	0.04	3.3	0.0011	0.011	8584
Eubacteriales sp. MGS:1055	caprylate (8:0)	0.04	3.3	0.0011	0.011	8584
Clostridium disporicum MGS:0222	campesterol	0.04	3.3	0.0011	0.011	8584
Dorea sp. AF36-15AT MGS:0052	X - 12707	-0.04	-3.3	0.0011	0.011	8584
Eubacteriales sp. MGS:0744	trigonelline (N'-methylnicotinate)	0.04	3.3	0.0011	0.011	8584
Eubacteriales sp. MGS:0080	myristoyl dihydrosphingomyelin (d18:0/14:0)*	0.04	3.3	0.0011	0.011	8584
Eubacteriales sp. MGS:0600	pregnenetriol sulfate*	-0.04	-3.3	0.0011	0.011	8584
Lachnospiraceae sp. MGS:0930	methionine sulfoxide	-0.04	-3.3	0.0011	0.011	8584
Eubacteriales sp. MGS:0664	ascorbic acid 2-sulfate	-0.04	-3.3	0.0011	0.011	8583
Coprococcus comes MGS:0016	heptenedioate (C7:1-DC)*	0.04	3.3	0.0011	0.011	8583
Eubacteriales sp. MGS:0305	decadienedioic acid (C10:2-DC)**	-0.04	-3.3	0.0011	0.011	8584
Clostridia sp. MGS:1247	X - 21286	0.04	3.3	0.0011	0.011	8584
Klebsiella oxytoca MGS:1046	behenoyl sphingomyelin (d18:1/22:0)*	-0.04	-3.3	0.0011	0.011	8584
Eubacteriales sp. MGS:1087	indole-3-carboxylate	0.04	3.3	0.0011	0.011	8584
Lachnospiraceae sp. MGS:1005	X - 17354	0.04	3.3	0.0011	0.011	8584
Eubacteriales sp. MGS:0026	alpha-CEHC glucuronide*	0.05	3.3	0.0011	0.011	4772
Eubacteriales sp. MGS:0642	1-oleoyl-2-docosahexaenoyl-GPC (18:1/22:6)*	0.04	3.3	0.0011	0.011	8584
Eubacteriales sp. MGS:0630	4-methoxyphenol sulfate	0.04	3.3	0.0011	0.011	8584
Blautia massiliensis MGS:0023	X - 24544	0.04	3.3	0.0011	0.011	8584
Oscillospiraceae sp. MGS:0388	X - 17653	0.04	3.3	0.0011	0.011	8584
Monoglobus pectinilyticus MGS:0295	5-acetylamino-6-formylamino-3-methyluracil	0.04	3.3	0.0011	0.011	8583
Eubacteriales sp. MGS:0434	X - 21607	-0.04	-3.3	0.0011	0.011	8584
Lactiplantibacillus plantarum subsp. plantarum MGS:0597	3-methyl catechol sulfate (1)	-0.04	-3.3	0.0011	0.011	8584
Clostridium sp. M62/1 MGS:0354	propionylcarnitine (C3)	-0.04	-3.3	0.0011	0.011	8584
Clostridia sp. MGS:0898	glycerate	-0.04	-3.3	0.0011	0.011	8583
Methanomassiliicoccales sp. MGS:1485	arginine	0.04	3.3	0.0011	0.011	8584
Firmicutes sp. MGS:1014	cis-3,4-methyleneheptanoylcarnitine	-0.04	-3.3	0.0011	0.011	8584
Anaeromassilibacillus sp. An250 MGS:0169	X - 24473	-0.04	-3.3	0.0011	0.011	8584
Intestinibacillus sp. Marseille-P4005 MGS:0168	fructosyllysine	0.04	3.3	0.0011	0.011	8584
Intestinibacillus sp. Marseille-P4005 MGS:0168	3-bromo-5-chloro-2,6-dihydroxybenzoic acid*	0.04	3.3	0.0011	0.011	8584
Clostridia sp. MGS:0368	N2,N2-dimethylguanosine	-0.04	-3.3	0.0011	0.011	8584
Eubacteriales sp. MGS:0652	isovalerylcarnitine (C5)	-0.04	-3.3	0.0011	0.011	8584
Odoribacter splanchnicus MGS:0041	N-methyltaurine	0.04	3.3	0.0011	0.011	8583
Eubacteriales sp. MGS:0376	X - 12096	-0.05	-3.3	0.0011	0.011	4772
Eubacteriales sp. MGS:0935	perfluorooctanesulfonate (PFOS)	-0.04	-3.3	0.0011	0.011	8584
Eubacteriales sp. MGS:0120	piperine	-0.04	-3.3	0.0011	0.011	8584
Ruminococcus sp. MGS:0131	glucuronide of piperine metabolite C17H21NO3 (4)*	0.04	3.3	0.0011	0.011	8584
Lachnospiraceae sp. MGS:0233	X - 11381	-0.04	-3.3	0.0011	0.011	8584
Megasphaera sp. DJF_B143 MGS:1121	deoxycholic acid glucuronide	0.04	3.3	0.0011	0.011	8584
Lachnospiraceae sp. MGS:1172	carotene diol (1)	0.04	3.3	0.0011	0.011	8584
Bacteroides cellulosilyticus MGS:0108	methylnaphthyl sulfate (2)*	-0.04	-3.3	0.0011	0.011	8584
Eubacteriales sp. MGS:0630	kynurenine	-0.04	-3.3	0.0011	0.011	8584
Eubacteriales sp. MGS:0087	tigloylglycine	0.04	3.3	0.0011	0.011	8584
Clostridia sp. MGS:0885	X - 18935	0.05	3.3	0.0011	0.011	3812
Eubacteriales sp. MGS:0230	X - 23739	0.04	3.3	0.0011	0.011	8584
Eubacteriales sp. MGS:0654	21-hydroxypregnenolone disulfate	-0.04	-3.3	0.0011	0.011	8584
Firmicutes sp. MGS:0650	S-methylmethionine	0.04	3.3	0.0011	0.011	8584
Faecalibacterium prausnitzii MGS:0010	5alpha-pregnan-3beta,20alpha-diol disulfate	-0.04	-3.3	0.0011	0.011	8584
Eubacteriales sp. MGS:0486	tiglylcarnitine (C5:1-DC)	0.04	3.3	0.0011	0.011	8584
Oscillospiraceae sp. MGS:0944	quinate	0.04	3.3	0.0011	0.011	8583
Anaerotruncus massiliensis MGS:0460	glucuronide of piperine metabolite C17H21NO3 (4)*	-0.04	-3.3	0.0011	0.011	8584
Oscillospiraceae sp. MGS:0616	N-acetylaspartate (NAA)	0.04	3.3	0.0011	0.011	8584
Eubacteriales sp. MGS:0621	2-ethylphenylsulfate	-0.04	-3.3	0.0011	0.011	8584
Clostridium cuniculi MGS:1498	X - 12216	-0.04	-3.3	0.0011	0.011	8584
Eubacteriales sp. MGS:0697	carnitine	-0.04	-3.3	0.0011	0.011	8583
Flavonifractor plautii MGS:0079	hexadecasphingosine (d16:1)*	0.04	3.3	0.0011	0.011	8584
Butyricicoccus sp. OM04-18BH MGS:0139	suberoylcarnitine (C8-DC)	-0.05	-3.3	0.0011	0.011	3812
Eubacteriales sp. MGS:0421	isobutyrylglycine	0.04	3.3	0.0011	0.011	8584
Flavonifractor sp. An10 MGS:0495	N-acetyl-cadaverine	-0.05	-3.3	0.0011	0.011	3812
Roseburia faecis MGS:0058	16-hydroxypalmitate	-0.04	-3.3	0.0011	0.011	8584
Eggerthellales sp. MGS:0848	X - 24411	-0.05	-3.3	0.0011	0.011	4772
Alloscardovia omnicolens MGS:1279	formiminoglutamate	0.04	3.3	0.0011	0.011	8584
Eubacteriales sp. MGS:0325	1-palmitoyl-2-oleoyl-GPC (16:0/18:1)	-0.04	-3.3	0.0011	0.011	8584
Pseudoruminococcus massiliensis MGS:0346	4-hydroxyphenylacetate	-0.04	-3.3	0.0011	0.011	8584
Desulfovibrio fairfieldensis MGS:0529	2-hydroxylaurate	0.05	3.3	0.0011	0.011	4772
Streptococcus australis MGS:0310	11beta-hydroxyandrosterone glucuronide	-0.04	-3.3	0.0011	0.011	8584
Eggerthellales sp. MGS:0177	methylsuccinoylcarnitine	0.04	3.3	0.0011	0.011	8584
Eubacteriales sp. MGS:0654	cotinine	-0.04	-3.3	0.0011	0.011	8584
Eubacteriales sp. MGS:0312	imidazole propionate	-0.04	-3.3	0.0011	0.011	8584
Bacteroidales sp. MGS:0889	isoursodeoxycholate	-0.04	-3.3	0.0011	0.011	8584
Clostridia sp. MGS:0960	malate	0.04	3.3	0.0011	0.011	8584
Clostridia sp. MGS:0752	indoleacetate	0.04	3.3	0.0011	0.011	8584
Oscillospiraceae sp. MGS:0729	dihomo-linoleoylcarnitine (C20:2)*	0.04	3.3	0.0011	0.011	8584
Oscillospiraceae sp. MGS:0437	diacylglycerol (16:1/18:2 [2], 16:0/18:3 [1])*	-0.05	-3.3	0.0011	0.011	3812
Eubacteriales sp. MGS:0183	behenoyl sphingomyelin (d18:1/22:0)*	0.04	3.3	0.0011	0.011	8584
Eubacteriales sp. MGS:0427	oleoyl ethanolamide	-0.04	-3.3	0.0011	0.011	8584
Lactobacillus gasseri MGS:0884	X - 17367	0.04	3.3	0.0011	0.011	8584
Coriobacteriaceae sp. MGS:1073	behenoyl dihydrosphingomyelin (d18:0/22:0)*	-0.04	-3.3	0.0011	0.011	8584
Eubacteriales sp. MGS:1087	X - 12407	0.04	3.3	0.0011	0.011	8584
Oscillospiraceae sp. MGS:0475	gamma-glutamyltryptophan	-0.04	-3.3	0.0011	0.011	8584
Clostridia sp. MGS:0276	caffeine	0.04	3.3	0.0011	0.011	8584
Staphylococcus aureus MGS:1538	gamma-glutamylthreonine	0.04	3.3	0.0011	0.011	8584
Streptococcus anginosus MGS:0680	X - 25419	-0.04	-3.3	0.0011	0.011	8584
Oscillospiraceae sp. MGS:0612	lactate	-0.04	-3.3	0.0011	0.011	8584
Eubacteriales sp. MGS:0373	palmitate (16:0)	-0.04	-3.3	0.0011	0.011	8584
Eubacteriales sp. MGS:0668	X - 21736	-0.04	-3.3	0.0011	0.011	8584
Bacteroides sp. MGS:0030	X - 25419	0.04	3.3	0.0011	0.011	8584
Flavonifractor plautii MGS:0079	1-palmitoyl-2-linoleoyl-GPE (16:0/18:2)	0.04	3.3	0.0011	0.011	8584
Eubacteriales sp. MGS:0300	gamma-glutamylglutamate	-0.04	-3.3	0.0011	0.011	8584
Eubacteriales sp. MGS:0498	3-methyl-2-oxovalerate	0.04	3.3	0.0011	0.011	8584
Bacteria sp. MGS:1251	histidine	0.04	3.3	0.0011	0.011	8584
Eubacteriales sp. MGS:0856	cysteine s-sulfate	-0.04	-3.3	0.0011	0.011	8583
Firmicutes sp. MGS:0398	2-hydroxyarachidate*	-0.05	-3.3	0.0011	0.011	3812
Streptococcus parasanguinis MGS:0117	trigonelline (N'-methylnicotinate)	0.04	3.3	0.0011	0.011	8584
Blautia obeum MGS:0009	methylsuccinate	-0.04	-3.3	0.0011	0.011	8583
Succinatimonas hippei MGS:1322	X - 12544	0.04	3.3	0.0011	0.011	8584
Coprobacillus cateniformis MGS:0456	hexadecadienoate (16:2n6)	-0.04	-3.3	0.0011	0.011	8584
Eggerthellaceae sp. MGS:1186	X - 23639	0.04	3.3	0.0011	0.011	8584
Eubacteriales sp. MGS:0610	X - 21661	-0.05	-3.3	0.0011	0.011	3812
Dialister pneumosintes MGS:1496	cerotoylcarnitine (C26)*	-0.04	-3.3	0.0011	0.011	8584
Oscillospiraceae sp. MGS:0223	1-palmitoleoyl-2-linolenoyl-GPC (16:1/18:3)*	-0.04	-3.3	0.0011	0.011	8584
Eubacteriales sp. MGS:0329	X - 17438	-0.04	-3.3	0.0011	0.011	8584
Clostridium celatum MGS:0808	X - 13844	-0.04	-3.3	0.0011	0.011	8584
Bacteroidales sp. MGS:0789	docosadienoate (22:2n6)	-0.04	-3.3	0.0011	0.011	8584
Firmicutes sp. MGS:0541	N-delta-acetylornithine	0.04	3.3	0.0011	0.011	8584
Clostridium sp. MGS:0605	glutamine conjugate of C6H10O2 (2)*	-0.04	-3.3	0.0011	0.011	8584
Eubacteriales sp. MGS:0814	1-palmitoyl-2-palmitoleoyl-GPC (16:0/16:1)*	-0.04	-3.3	0.0011	0.011	8584
Enterocloster citroniae MGS:0285	stearate (18:0)	0.04	3.3	0.0011	0.011	8584
Eubacteriales sp. MGS:0760	X - 12906	0.04	3.3	0.0011	0.011	8584
Eubacteriales sp. MGS:0358	nicotinamide riboside	0.04	3.3	0.0011	0.011	8584
Anaeromassilibacillus sp. Marseille-P3371 MGS:0304	N-acetylphenylalanine	0.04	3.3	0.0011	0.011	8584
Eubacteriales sp. MGS:0342	glycerol	-0.04	-3.3	0.0011	0.011	8584
Eisenbergiella tayi MGS:0355	solanidine	0.04	3.3	0.0011	0.011	8584
Eubacterium sp. MGS:0248	S-methylcysteine	0.04	3.3	0.0011	0.011	8584
Eubacteriales sp. MGS:0328	X - 26062	-0.04	-3.3	0.0011	0.011	8584
Eubacteriales sp. MGS:0516	1-carboxyethylleucine	-0.04	-3.3	0.0011	0.011	8584
Faecalibacterium prausnitzii MGS:0017	uridine	0.04	3.3	0.0011	0.011	8584
Lachnospiraceae sp. MGS:0246	nicotine	-0.05	-3.3	0.0011	0.011	3812
Duodenibacillus massiliensis MGS:0481	tryptophan betaine	0.04	3.3	0.0011	0.011	8584
Eubacteriales sp. MGS:0970	1-palmitoleoyl-GPC (16:1)*	-0.04	-3.3	0.0011	0.011	8584
Eubacteriales sp. MGS:0699	1-stearoyl-2-oleoyl-GPC (18:0/18:1)	0.04	3.3	0.0011	0.011	8584
Lactobacillus gasseri MGS:0884	bilirubin (E,E)*	-0.04	-3.3	0.0011	0.011	8584
Eubacteriales sp. MGS:0419	arabitol/xylitol	-0.04	-3.3	0.0011	0.011	8583
Bacteria sp. MGS:0575	X - 12851	-0.04	-3.3	0.0011	0.011	8584
Eubacteriales sp. MGS:0895	arginine	-0.04	-3.3	0.0011	0.011	8584
Dialister succinatiphilus MGS:0719	tryptophan betaine	0.04	3.3	0.0011	0.011	8584
Oscillospiraceae sp. MGS:0616	riboflavin (Vitamin B2)	0.04	3.3	0.0011	0.011	8584
Eubacteriales sp. MGS:0335	X - 24337	0.04	3.3	0.0011	0.011	8584
Clostridia sp. MGS:1262	1-linoleoyl-GPC (18:2)	0.04	3.3	0.0011	0.011	8584
Bifidobacterium breve MGS:1387	glycolithocholate sulfate*	-0.04	-3.3	0.0011	0.011	8584
Actinomyces sp. ICM58 MGS:0410	pyruvate	0.04	3.3	0.0011	0.011	8583
Blautia producta MGS:0905	dihydroferulate	-0.04	-3.3	0.0011	0.011	8584
Dorea formicigenerans MGS:0006	X - 12411	-0.04	-3.3	0.0011	0.011	8584
Firmicutes sp. MGS:0915	X - 11847	0.04	3.3	0.0011	0.011	5703
Eubacteriales sp. MGS:0280	lanthionine	0.04	3.3	0.0011	0.011	8584
Eubacteriales sp. MGS:1126	aspartate	-0.04	-3.3	0.0011	0.011	8584
Lachnospiraceae sp. MGS:1098	1-linoleoyl-GPI (18:2)*	0.04	3.3	0.0011	0.011	8584
Eubacteriales sp. MGS:0688	4-hydroxychlorothalonil	0.04	3.3	0.0011	0.011	8584
Anaerostipes sp. BG01 MGS:1509	benzoylcarnitine*	-0.04	-3.3	0.0011	0.011	5703
Blautia sp. MGS:0416	X - 18899	-0.04	-3.3	0.0011	0.011	8584
Eubacteriales sp. MGS:0703	glycodeoxycholate 3-sulfate	-0.04	-3.3	0.0011	0.011	8584
Intestinimonas sp. MGS:1149	erythronate*	-0.04	-3.3	0.0011	0.011	8583
Eubacteriales sp. MGS:1087	X - 11849	-0.04	-3.3	0.0011	0.011	8584
Clostridium sp. AF34-13 MGS:0173	1-palmitoyl-2-linoleoyl-GPE (16:0/18:2)	-0.04	-3.3	0.0011	0.011	8584
Alistipes ihumii MGS:0106	X - 21383	0.04	3.3	0.0011	0.011	8584
Eubacteriales sp. MGS:0588	1-(1-enyl-palmitoyl)-2-oleoyl-GPC (P-16:0/18:1)*	0.04	3.3	0.0011	0.011	8584
Weissella confusa MGS:1557	2-aminobutyrate	0.04	3.3	0.0011	0.011	8584
Clostridia sp. MGS:0599	X - 24811	0.04	3.3	0.0011	0.011	8584
Faecalibacterium sp. OF04-11AC MGS:0070	S-adenosylhomocysteine (SAH)	-0.04	-3.3	0.0011	0.011	8584
Eubacteriales sp. MGS:0751	X - 17357	-0.04	-3.3	0.0011	0.011	8584
Faecalibacterium prausnitzii MGS:0241	O-desmethylvenlafaxine	-0.04	-3.3	0.0011	0.011	8584
Eubacteriales sp. MGS:0711	sphingomyelin (d18:2/24:2)*	0.04	3.3	0.0011	0.011	8584
Bacteroidales sp. MGS:0147	trimethylamine N-oxide	-0.04	-3.3	0.0011	0.011	8584
Lachnospiraceae sp. MGS:0127	succinoyltaurine	-0.04	-3.3	0.0011	0.011	8583
Eubacteriales sp. MGS:0192	S-methylcysteine	-0.04	-3.3	0.0011	0.011	8584
Eubacteriales sp. MGS:0663	1-cerotoyl-GPC (26:0)*	0.04	3.3	0.0011	0.011	8584
Eubacteriales sp. MGS:0505	X - 24762	-0.05	-3.3	0.0011	0.011	3812
Coprococcus comes MGS:0016	caprate (10:0)	-0.04	-3.3	0.0011	0.011	8584
Eubacteriales sp. MGS:0502	deoxycholic acid 3-sulfate	-0.05	-3.3	0.0011	0.011	3812
Eubacteriales sp. MGS:1219	tiglylcarnitine (C5:1-DC)	-0.04	-3.3	0.0011	0.011	8584
Firmicutes sp. MGS:1054	oleoyl-arachidonoyl-glycerol (18:1/20:4) [2]*	-0.04	-3.3	0.0011	0.011	8584
Oscillospiraceae sp. MGS:0437	X - 12193	0.04	3.3	0.0011	0.011	8584
Eubacteriales sp. MGS:0197	X - 17653	0.04	3.3	0.0011	0.011	8584
Bifidobacterium angulatum MGS:0632	N2-acetyllysine	-0.05	-3.3	0.0011	0.011	3812
Eubacteriales sp. MGS:0721	N-acetylglycine	0.04	3.3	0.0011	0.011	8584
Gemella morbillorum MGS:1782	hydroxyasparagine**	0.04	3.3	0.0011	0.011	8584
Faecalibacterium prausnitzii MGS:0025	X - 22834	0.04	3.3	0.0011	0.011	8584
Eubacteriales sp. MGS:0924	taurochenodeoxycholate	0.04	3.3	0.0011	0.011	8584
Eubacteriales sp. MGS:0371	citrate	0.04	3.3	0.0011	0.011	8584
Prevotella copri MGS:0237	succinoyltaurine	-0.04	-3.3	0.0011	0.011	8583
Enterocloster citroniae MGS:0285	X - 11378	-0.05	-3.3	0.0011	0.011	4772
Clostridia sp. MGS:1220	cinnamoylglycine	0.04	3.3	0.0011	0.011	8584
Oscillospiraceae sp. MGS:0130	urea	-0.04	-3.3	0.0011	0.011	8584
Lachnospiraceae sp. MGS:0389	androstenediol (3beta,17beta) disulfate (1)	-0.04	-3.3	0.0011	0.011	8584
Eubacteriales sp. MGS:0209	1-stearoyl-2-arachidonoyl-GPE (18:0/20:4)	-0.04	-3.3	0.0011	0.011	8584
Candidatus Methanomassiliicoccus intestinalis MGS:0994	glucose	-0.04	-3.3	0.0011	0.011	8583
Betaproteobacteria sp. MGS:1138	X - 21364	0.04	3.3	0.0011	0.011	8584
Lachnospiraceae sp. MGS:1113	X - 18899	-0.04	-3.3	0.0011	0.011	8584
Oscillospiraceae sp. MGS:0576	N-acetyltyrosine	0.04	3.3	0.0011	0.011	8584
Clostridia sp. MGS:1108	taurodeoxycholic acid 3-sulfate	-0.04	-3.3	0.0011	0.011	8584
Eubacteriales sp. MGS:0045	hypoxanthine	0.04	3.3	0.0011	0.011	8584
[Clostridium] symbiosum MGS:0370	lactosyl-N-palmitoyl-sphingosine (d18:1/16:0)	-0.04	-3.3	0.0011	0.011	8584
Eubacteriales sp. MGS:1336	X - 24411	-0.05	-3.3	0.0011	0.011	4772
Eubacteriales sp. MGS:0518	nonadecanoate (19:0)	0.04	3.3	0.0011	0.011	8584
Allisonella histaminiformans MGS:0332	linoleoyl-arachidonoyl-glycerol (18:2/20:4) [1]*	0.05	3.3	0.0011	0.011	3812
Bacteroidales sp. MGS:1236	N2,N2-dimethylguanosine	-0.04	-3.3	0.0011	0.011	8584
Eubacteriales sp. MGS:0105	X - 12844	0.04	3.3	0.0011	0.011	8584
Flintibacter sp. KGMB00164 MGS:0374	1-(1-enyl-palmitoyl)-2-palmitoyl-GPC (P-16:0/16:0)*	0.04	3.3	0.0011	0.011	8584
Gemmiger sp. MGS:0862	octadecanedioate (C18-DC)	-0.04	-3.3	0.0011	0.011	8584
Streptococcus salivarius MGS:0071	3-hydroxy-2-methylpyridine sulfate	-0.04	-3.3	0.0011	0.011	8584
Eubacteriales sp. MGS:0589	dihydrocaffeate sulfate (2)	0.04	3.3	0.0011	0.011	8583
Eggerthellales sp. MGS:0848	aspartate	-0.04	-3.3	0.0011	0.011	8584
Eubacteriales sp. MGS:0950	docosahexaenoylcholine	0.04	3.3	0.0011	0.011	8584
Clostridia sp. MGS:1262	p-cresol glucuronide*	0.04	3.3	0.0011	0.011	8584
Clostridium disporicum MGS:0753	glyco-beta-muricholate**	0.04	3.3	0.0011	0.011	8584
Selenomonas bovis MGS:1786	X - 22509	0.04	3.3	0.0011	0.011	8584
Clostridia sp. MGS:0933	formiminoglutamate	-0.04	-3.3	0.0011	0.011	8584
Lachnospiraceae sp. MGS:0040	glycolithocholate sulfate*	-0.04	-3.3	0.0011	0.011	8584
Eubacterium sp. MGS:0248	glycolithocholate	-0.04	-3.3	0.0011	0.011	8584
Anaerostipes hadrus MGS:0003	X - 11858	-0.04	-3.3	0.0011	0.011	8584
Clostridia sp. MGS:1549	p-cresol sulfate	0.04	3.3	0.0011	0.011	8584
Eggerthellales sp. MGS:1570	X - 15674	0.04	3.3	0.0011	0.011	8584
Lachnospiraceae sp. MGS:0712	X - 24473	-0.04	-3.3	0.0011	0.011	8584
Eubacteriales sp. MGS:0477	choline	-0.04	-3.3	0.0011	0.011	8584
Eubacteriales sp. MGS:0871	bilirubin degradation product, C17H18N2O4 (2)**	0.04	3.3	0.0011	0.011	8584
Clostridia sp. MGS:1035	hippurate	0.04	3.3	0.0011	0.011	8584
Clostridia sp. MGS:1549	5-acetylamino-6-formylamino-3-methyluracil	0.04	3.3	0.0011	0.011	8583
Faecalibacterium sp. MGS:0042	X - 23974	0.04	3.3	0.0011	0.011	8584
Blautia producta MGS:0905	5alpha-androstan-3beta,17beta-diol disulfate	0.04	3.3	0.0011	0.011	8584
Catenibacterium mitsuokai MGS:0775	palmitoyl-sphingosine-phosphoethanolamine (d18:1/16:0)	-0.04	-3.3	0.0011	0.011	8584
Eubacteriales sp. MGS:0178	serine	0.04	3.3	0.0011	0.011	8584
Oscillospiraceae sp. MGS:0255	X - 21845	-0.04	-3.3	0.0011	0.011	8584
Lachnospiraceae sp. MGS:0018	linoleoyl-arachidonoyl-glycerol (18:2/20:4) [1]*	0.05	3.3	0.0011	0.011	3812
Eubacteriales sp. MGS:0123	X - 21470	0.04	3.3	0.0011	0.011	8584
Clostridia sp. MGS:0094	oleate/vaccenate (18:1)	-0.04	-3.3	0.0011	0.011	8584
Streptococcus anginosus MGS:0680	5,6-dihydrouridine	0.04	3.3	0.0011	0.011	8584
Erysipelotrichales sp. MGS:0283	X - 21752	0.04	3.3	0.0011	0.011	8584
Anaerostipes hadrus MGS:0003	betaine	-0.04	-3.3	0.0011	0.011	8584
Lachnospiraceae sp. MGS:0180	quinate	-0.04	-3.3	0.0011	0.011	8583
Bifidobacterium catenulatum subsp. kashiwanohense MGS:0292	pyrraline	0.04	3.3	0.0011	0.011	8584
Eubacteriales sp. MGS:0628	isobutyrylcarnitine (C4)	0.04	3.3	0.0011	0.011	8584
Bifidobacterium adolescentis MGS:0056	X - 12096	0.05	3.3	0.0011	0.011	4772
Coriobacteriaceae sp. MGS:1123	3-indoxyl sulfate	-0.04	-3.3	0.0011	0.011	8584
Oscillospiraceae sp. MGS:0849	oleoyl-arachidonoyl-glycerol (18:1/20:4) [2]*	-0.04	-3.3	0.0011	0.011	8584
Eubacteriales sp. MGS:0230	dodecanedioate (C12-DC)	0.04	3.3	0.0011	0.011	8584
Clostridia sp. MGS:1053	oleoyl-arachidonoyl-glycerol (18:1/20:4) [2]*	-0.04	-3.3	0.0011	0.011	8584
Clostridia sp. MGS:1010	S-methylmethionine	0.04	3.3	0.0011	0.011	8584
Eubacteriales sp. MGS:0369	X - 11632	-0.04	-3.3	0.0011	0.011	8584
Eubacteriales sp. MGS:0630	1-(1-enyl-oleoyl)-GPE (P-18:1)*	0.04	3.3	0.0011	0.011	8584
Eubacteriales sp. MGS:0232	bilirubin (E,Z or Z,E)*	0.04	3.3	0.0011	0.011	8584
Bacteroidales sp. MGS:0379	X - 22834	-0.04	-3.3	0.0011	0.011	8584
Propionibacterium freudenreichii subsp. shermanii MGS:0723	phytanate	0.05	3.3	0.0011	0.011	3812
Coriobacteriia sp. MGS:0749	3-hydroxypyridine sulfate	0.04	3.3	0.0011	0.011	8584
Blautia massiliensis MGS:0023	X - 24241	0.05	3.3	0.0011	0.011	3812
Oscillospiraceae sp. MGS:0475	hydroxycotinine	-0.04	-3.3	0.0011	0.011	8584
Oscillospiraceae sp. MGS:0739	glycosyl ceramide (d18:2/24:1, d18:1/24:2)*	0.04	3.3	0.0011	0.011	8584
Butyrivibrio crossotus MGS:0413	phenylacetate	0.04	3.3	0.0011	0.011	8584
Clostridium sp. AF15-31 MGS:0293	metabolonic lactone sulfate	-0.04	-3.3	0.0011	0.011	8584
Eubacteriales sp. MGS:0859	glucuronide of piperine metabolite C17H21NO3 (3)*	-0.04	-3.3	0.0011	0.011	8584
Bacteria sp. MGS:0708	methyl glucopyranoside (alpha + beta)	-0.04	-3.3	0.0011	0.011	8584
Ruminococcus sp. AM36-2AA MGS:0096	X - 25957	0.04	3.3	0.0011	0.011	8584
Eubacteriales sp. MGS:0087	4-hydroxychlorothalonil	0.04	3.3	0.0011	0.011	8584
Bacteroides finegoldii MGS:0224	X - 12812	-0.04	-3.3	0.0011	0.011	8584
Bacteroides caccae MGS:0066	5-hydroxyhexanoate	0.04	3.3	0.0011	0.011	8584
Clostridium sp. M62/1 MGS:0354	X - 12730	0.04	3.3	0.0011	0.011	8584
Lachnospiraceae sp. MGS:0399	2,3-dihydroxypyridine	-0.04	-3.3	0.0011	0.011	8584
Coprococcus catus MGS:0037	N-acetylcarnosine	0.04	3.3	0.0011	0.011	8584
Eubacteriales sp. MGS:0235	5-dodecenoylcarnitine (C12:1)	-0.04	-3.3	0.0011	0.011	8584
Eubacterium sp. AF16-48 MGS:0219	theophylline	-0.04	-3.3	0.0011	0.011	8584
Enterobacter asburiae MGS:1639	X - 12851	-0.04	-3.3	0.0011	0.011	8584
Eubacteriales sp. MGS:0873	X - 21829	-0.05	-3.3	0.0011	0.011	4772
Clostridia sp. MGS:0564	oleoyl-arachidonoyl-glycerol (18:1/20:4) [2]*	-0.04	-3.3	0.0011	0.011	8584
Bacteroides ovatus MGS:0031	hydroxycotinine	-0.04	-3.3	0.0011	0.011	8584
Eubacteriales sp. MGS:0197	N-acetylputrescine	-0.04	-3.3	0.0011	0.011	8584
Eubacteriales sp. MGS:0409	glycohyocholate	0.04	3.3	0.0011	0.011	8584
Anaerostipes hadrus MGS:0003	tryptophan betaine	-0.04	-3.3	0.0011	0.011	8584
Eubacteriales sp. MGS:0411	X - 17325	-0.04	-3.3	0.0011	0.011	8584
Pseudoflavonifractor sp. BIOML-A3 MGS:0735	isobutyrylglycine	0.04	3.3	0.0011	0.011	8584
Clostridia sp. MGS:0140	octadecenedioylcarnitine (C18:1-DC)*	0.04	3.3	0.0011	0.011	8584
Eubacteriales sp. MGS:0083	alpha-ketoglutaramate*	0.04	3.3	0.0011	0.011	8583
Eubacteriales sp. MGS:1023	levulinate (4-oxovalerate)	0.05	3.3	0.0011	0.011	3812
Eubacteriales sp. MGS:0128	1-stearoyl-2-linoleoyl-GPE (18:0/18:2)*	0.04	3.3	0.0011	0.011	8584
Bacteria sp. MGS:1297	3-hydroxy-2-ethylpropionate	0.04	3.3	0.0011	0.011	8584
Bilophila wadsworthia MGS:0049	sphingomyelin (d18:1/25:0, d19:0/24:1, d20:1/23:0, d19:1/24:0)*	-0.04	-3.3	0.0011	0.011	8584
Lachnospiraceae sp. MGS:0297	1-methylurate	0.04	3.3	0.0011	0.011	8584
Eubacteriales sp. MGS:0671	glycoursodeoxycholic acid sulfate (1)	-0.04	-3.3	0.0011	0.011	8584
Lachnospiraceae sp. MGS:1435	X - 22162	-0.04	-3.3	0.0011	0.011	8584
Eubacteriales sp. MGS:1131	N4-acetylcytidine	-0.04	-3.3	0.0011	0.011	8584
Oscillospiraceae sp. MGS:0925	urea	-0.04	-3.3	0.0011	0.011	8584
Roseburia sp. OM04-15AA MGS:0101	4-hydroxyhippurate	-0.04	-3.3	0.0011	0.011	8584
Lachnospiraceae sp. MGS:0040	linoleate (18:2n6)	-0.04	-3.3	0.0011	0.011	8584
Eubacteriales sp. MGS:0087	ursocholate	-0.05	-3.3	0.0011	0.011	3812
Eubacteriales sp. MGS:1439	quinolinate	-0.04	-3.3	0.0011	0.011	8584
Clostridia sp. MGS:1220	3-hydroxydodecanedioate*	0.04	3.3	0.0011	0.011	8584
Eubacteriales sp. MGS:0977	carotene diol (2)	0.04	3.3	0.0011	0.011	8584
Scardovia wiggsiae MGS:1737	X - 21661	-0.05	-3.3	0.0011	0.011	3812
Intestinimonas massiliensis MGS:0198	4-hydroxyphenylpyruvate	-0.04	-3.3	0.0011	0.011	8584
Eubacteriales sp. MGS:0320	cysteine s-sulfate	-0.04	-3.3	0.0011	0.011	8583
Eubacteriales sp. MGS:0973	gamma-glutamylvaline	-0.04	-3.3	0.0011	0.011	8584
Lachnospiraceae sp. MGS:1005	X - 18922	0.04	3.3	0.0011	0.011	8584
Evtepia gabavorous MGS:0114	decadienedioic acid (C10:2-DC)**	0.04	3.3	0.0011	0.011	8584
Eubacteriales sp. MGS:0284	1-arachidonoyl-GPI (20:4)*	-0.04	-3.3	0.0011	0.011	8584
Eubacteriales sp. MGS:0113	5-hydroxylysine	-0.04	-3.3	0.0011	0.011	8584
Lachnospiraceae sp. MGS:0393	glutamate	0.04	3.3	0.0011	0.011	8584
Limosilactobacillus fermentum MGS:0990	xanthurenate	-0.04	-3.3	0.0011	0.011	8584
Clostridia sp. MGS:1346	1,2-dilinoleoyl-GPC (18:2/18:2)	0.04	3.3	0.0011	0.011	8584
Clostridia sp. MGS:0879	oleoyl-linoleoyl-glycerol (18:1/18:2) [2]	-0.04	-3.3	0.0011	0.011	8584
Eubacteriales sp. MGS:0698	serine	-0.04	-3.3	0.0011	0.011	8584
Clostridia sp. MGS:0960	trimethoprim	0.04	3.3	0.0011	0.011	5703
Oscillospiraceae sp. MGS:0665	N-acetylglucosamine/N-acetylgalactosamine	-0.04	-3.3	0.0011	0.011	8584
Faecalibacterium prausnitzii MGS:0378	X - 19299	-0.05	-3.3	0.0011	0.011	3812
Ruminococcus sp. AF17-22AC MGS:0208	3beta-hydroxy-5-cholestenoate	-0.04	-3.3	0.0011	0.011	8584
Lachnospiraceae sp. MGS:0629	(12 or 13)-methylmyristate (a15:0 or i15:0)	-0.05	-3.3	0.0011	0.011	3812
Eubacteriales sp. MGS:0829	gamma-glutamylvaline	-0.04	-3.3	0.0011	0.011	8584
Eubacteriales sp. MGS:0985	X - 23782	-0.04	-3.3	0.0011	0.011	8584
Eubacteriales sp. MGS:0284	N,N-dimethylalanine	0.04	3.3	0.0011	0.011	8584
Eubacteriales sp. MGS:1135	7-methylguanine	-0.04	-3.3	0.0011	0.011	8584
Clostridia sp. MGS:0479	metabolonic lactone sulfate	-0.04	-3.3	0.0011	0.011	8584
Ruminococcus sp. AM42-11 MGS:0002	N-acetylisoleucine	0.05	3.3	0.0011	0.011	3812
Eubacteriales sp. MGS:0291	glutamine	0.04	3.3	0.0011	0.011	8584
Eubacteriales sp. MGS:0312	gamma-carboxyglutamate	-0.05	-3.3	0.0011	0.011	4772
Eubacteriales sp. MGS:0651	2-methylserine	-0.04	-3.3	0.0011	0.011	8584
Oscillospiraceae sp. MGS:0739	trimethylamine N-oxide	-0.04	-3.3	0.0011	0.011	8584
Eubacteriales sp. MGS:0302	guaiacol sulfate	0.04	3.3	0.0011	0.011	8584
Eubacteriales sp. MGS:0594	glycosyl-N-behenoyl-sphingadienine (d18:2/22:0)*	0.04	3.3	0.0011	0.011	8584
Eubacteriales sp. MGS:0577	pyrraline	-0.04	-3.3	0.0011	0.011	8584
Roseburia faecis MGS:0058	threonate	-0.04	-3.3	0.0011	0.011	8583
Faecalicoccus pleomorphus MGS:0875	N-acetyl-2-aminoadipate	0.04	3.3	0.0011	0.011	8584
Lachnospiraceae sp. MGS:0326	heptenedioate (C7:1-DC)*	-0.04	-3.3	0.0011	0.011	8583
Eubacteriales sp. MGS:0827	mannonate*	-0.04	-3.3	0.0011	0.011	8583
Eubacteriales sp. MGS:0264	glycolithocholate	-0.04	-3.3	0.0011	0.011	8584
Eubacteriales sp. MGS:0409	oleoyl-linoleoyl-glycerol (18:1/18:2) [2]	-0.04	-3.3	0.0011	0.011	8584
Eubacteriales sp. MGS:0988	X - 17612	0.05	3.3	0.0011	0.011	4772
Firmicutes sp. MGS:0301	1-methyl-4-imidazoleacetate	-0.04	-3.3	0.0011	0.011	8584
Phocaeicola plebeius MGS:0423	N-acetylcarnosine	-0.04	-3.3	0.0011	0.011	8584
Clostridia sp. MGS:1217	3-methoxycatechol sulfate (1)	-0.04	-3.3	0.0011	0.011	8584
Oscillospiraceae sp. MGS:0616	X - 16087	0.04	3.3	0.0011	0.011	8584
Eubacteriales sp. MGS:0282	phenol sulfate	-0.04	-3.3	0.0011	0.011	8584
Eubacteriales sp. MGS:0244	X - 24949	-0.04	-3.3	0.0011	0.011	8584
Eubacteriales sp. MGS:0280	heptanoate (7:0)	0.04	3.3	0.0011	0.011	8584
Eubacteriales sp. MGS:0588	deoxycholate	-0.04	-3.3	0.0011	0.011	8584
Ruminococcus sp. MGS:0131	myo-inositol	0.04	3.3	0.0011	0.011	8583
Eubacteriales sp. MGS:0352	4-hydroxyglutamate	-0.04	-3.3	0.0011	0.011	8584
[Clostridium] innocuum MGS:0365	N-acetylvaline	0.04	3.3	0.0011	0.011	8584
Eubacteriales sp. MGS:1051	X - 21310	-0.04	-3.3	0.0011	0.011	8584
Eubacteriales sp. MGS:0013	ceramide (d16:1/24:1, d18:1/22:1)*	0.04	3.3	0.0011	0.011	8584
Butyrivibrio crossotus MGS:0413	X - 24556	0.05	3.3	0.0011	0.011	3812
Eubacteriales sp. MGS:0962	X - 24344	0.04	3.3	0.0011	0.011	8584
Oscillospiraceae sp. MGS:0665	oleoyl-linoleoyl-glycerol (18:1/18:2) [2]	-0.04	-3.3	0.0011	0.011	8584
Eubacteriales sp. MGS:0250	alpha-tocopherol	-0.04	-3.3	0.0011	0.011	8584
Eubacteriales sp. MGS:0496	3-methylcytidine	-0.04	-3.3	0.0011	0.011	8584
Eubacteriales sp. MGS:0439	bilirubin degradation product, C17H18N2O4 (1)**	-0.04	-3.3	0.0011	0.011	8584
Eubacteriales sp. MGS:0209	phosphate	0.04	3.3	0.0011	0.011	8584
Ruthenibacterium lactatiformans MGS:0020	X - 17438	-0.04	-3.3	0.0011	0.011	8584
Candidatus Methanomassiliicoccus intestinalis MGS:0994	X - 21733	0.04	3.3	0.0011	0.011	8584
Eubacteriaceae sp. MGS:0591	pyrraline	-0.04	-3.3	0.0011	0.011	8584
Eubacteriales sp. MGS:0589	phenol sulfate	-0.04	-3.3	0.0011	0.011	8584
Intestinimonas sp. MGS:1149	3-hydroxystearate	0.04	3.3	0.0011	0.011	8584
Eubacteriales sp. MGS:0409	methyl glucopyranoside (alpha + beta)	0.04	3.3	0.0011	0.011	8584
Eubacteriales sp. MGS:1422	5-hydroxyindole sulfate	0.04	3.3	0.0011	0.011	8584
Eubacteriales sp. MGS:0249	sphingomyelin (d18:1/20:1, d18:2/20:0)*	0.04	3.3	0.0011	0.011	8584
Bacteroidaceae sp. MGS:0963	X - 25419	-0.04	-3.3	0.0011	0.011	8584
Erysipelatoclostridium sp. An173 MGS:1495	chenodeoxycholic acid sulfate (1)	-0.05	-3.3	0.0011	0.011	3812
Oscillospiraceae sp. MGS:1287	X - 17653	-0.04	-3.3	0.0011	0.011	8584
Roseburia inulinivorans MGS:0036	palmitoleate (16:1n7)	0.04	3.3	0.0011	0.011	8584
Eubacteriales sp. MGS:0363	9,10-DiHOME	0.04	3.3	0.0011	0.011	8584
Eubacterium callanderi MGS:1182	3,4-dihydroxybutyrate	0.04	3.3	0.0011	0.011	8583
Eubacteriales sp. MGS:0503	1-(1-enyl-stearoyl)-2-arachidonoyl-GPE (P-18:0/20:4)*	0.04	3.3	0.0011	0.011	8584
Eubacteriales sp. MGS:0589	branched-chain, straight-chain, or cyclopropyl 10:1 fatty acid (1)*	0.04	3.3	0.0011	0.011	8584
Eubacteriales sp. MGS:1227	orotidine	-0.04	-3.3	0.0011	0.011	8583
Eubacteriales sp. MGS:1391	carotene diol (2)	0.04	3.3	0.0011	0.011	8584
Haemophilus pittmaniae MGS:1196	X - 12283	0.04	3.3	0.0011	0.011	8584
Eubacteriales sp. MGS:0626	X - 24352	-0.04	-3.3	0.0011	0.011	8584
unclassified sp. MGS:0567	perfluorooctanesulfonate (PFOS)	-0.04	-3.3	0.0011	0.011	8584
Eubacterium sp. AF34-35BH MGS:0231	X - 16124	-0.04	-3.3	0.0011	0.011	8584
Eubacteriales sp. MGS:0626	X - 24947	0.04	3.3	0.0011	0.011	8584
Massilimicrobiota timonensis MGS:0825	1-palmitoyl-2-docosahexaenoyl-GPC (16:0/22:6)	-0.04	-3.3	0.0011	0.011	8584
Lachnospiraceae sp. MGS:0257	X - 25520	0.04	3.3	0.0011	0.011	8584
Intestinibacter sp. MGS:0194	etiocholanolone glucuronide	-0.04	-3.3	0.0011	0.011	8584
[Ruminococcus] torques MGS:0088	homovanillate (HVA)	-0.04	-3.3	0.0011	0.011	8584
Clostridia sp. MGS:0852	1,7-dimethylurate	-0.04	-3.3	0.0011	0.011	8584
Eubacteriales sp. MGS:0607	3-phenylpropionate (hydrocinnamate)	-0.04	-3.3	0.0011	0.011	8584
Eubacteriales sp. MGS:0235	9,10-DiHOME	0.04	3.3	0.0011	0.011	8584
Parvimonas micra MGS:1231	pentose acid*	-0.04	-3.3	0.0011	0.011	8583
Eubacteriales sp. MGS:0659	X - 19183	-0.04	-3.3	0.0011	0.011	8584
Eubacteriales sp. MGS:1027	mannitol/sorbitol	-0.04	-3.3	0.0011	0.011	8583
Eubacteriales sp. MGS:0457	methionine sulfoxide	0.04	3.3	0.0011	0.011	8584
Eubacteriales sp. MGS:0709	vanillic alcohol sulfate	-0.04	-3.3	0.0011	0.011	8584
Eubacteriales sp. MGS:0720	X - 12261	0.04	3.3	0.0011	0.011	8584
Bacteroides sp. MGS:0030	3-(4-hydroxyphenyl)lactate	0.04	3.3	0.0011	0.011	8584
Eggerthellales sp. MGS:0174	benzoylcarnitine*	0.04	3.3	0.0011	0.011	5703
Coprococcus comes MGS:0016	5alpha-pregnan-diol disulfate	0.04	3.3	0.0011	0.011	8584
Bacteroides stercoris MGS:0167	2-hydroxybutyrate/2-hydroxyisobutyrate	0.04	3.3	0.0011	0.011	8583
Lachnoclostridium edouardi MGS:0766	ergothioneine	0.04	3.3	0.0011	0.011	8584
Oscillospiraceae sp. MGS:0739	X - 12193	0.04	3.3	0.0011	0.011	8584
Clostridia sp. MGS:1179	4-acetylcatechol sulfate (1)	0.04	3.3	0.0011	0.011	8584
Clostridia sp. MGS:0980	isobutyrylcarnitine (C4)	0.04	3.3	0.0011	0.011	8584
Eubacteriales sp. MGS:1294	2,3-dihydroxypyridine	0.04	3.3	0.0011	0.011	8584
Acidaminococcus intestini MGS:0407	androstenediol (3beta,17beta) disulfate (1)	0.04	3.3	0.0011	0.011	8584
Eubacteriales sp. MGS:0624	2-aminophenol sulfate	0.04	3.3	0.0011	0.011	8584
Blautia argi MGS:1450	behenoyl dihydrosphingomyelin (d18:0/22:0)*	0.04	3.3	0.0011	0.011	8584
Candidatus Borkfalkia ceftriaxoniphila MGS:0595	tigloylglycine	0.04	3.3	0.0011	0.011	8584
Clostridia sp. MGS:0463	X - 24344	-0.04	-3.3	0.0011	0.011	8584
Burkholderiales sp. MGS:0799	N-formylphenylalanine	-0.04	-3.3	0.0011	0.011	8584
Bacteria sp. MGS:1274	p-cresol sulfate	0.04	3.3	0.0011	0.011	8584
Oscillospiraceae sp. MGS:0104	oleoyl ethanolamide	0.04	3.3	0.0011	0.011	8584
Limosilactobacillus oris MGS:1462	oxindolylalanine	-0.04	-3.3	0.0011	0.011	8584
Eubacteriales sp. MGS:0216	lithocholate sulfate (1)	0.04	3.3	0.0011	0.011	8584
Candidatus Borkfalkiales sp. MGS:1628	quinate	0.04	3.3	0.0011	0.011	8583
Clostridia sp. MGS:0682	p-cresol sulfate	0.04	3.3	0.0011	0.011	8584
Bacteroides nordii MGS:0290	5-hydroxylysine	-0.04	-3.3	0.0011	0.011	8584
Eubacteriales sp. MGS:1011	X - 21286	0.04	3.3	0.0011	0.011	8584
Eubacteriales sp. MGS:0639	erythritol	-0.04	-3.3	0.0011	0.011	8583
Oscillospiraceae sp. MGS:0130	3-methylxanthine	0.04	3.3	0.0011	0.011	8584
Agathobaculum sp. MGS:0679	vanillylmandelate (VMA)	-0.04	-3.3	0.0011	0.011	8584
Eubacteriales sp. MGS:0335	pentose acid*	-0.04	-3.3	0.0011	0.011	8583
Eubacteriales sp. MGS:0438	4-methylguaiacol sulfate	0.04	3.3	0.0011	0.011	8584
Dielma fastidiosa MGS:0400	glucose	0.04	3.3	0.0011	0.011	8583
Intestinibacter bartlettii MGS:0115	X - 24456	0.04	3.3	0.0011	0.011	8584
Roseburia sp. OM04-15AA MGS:0101	tryptophan	0.04	3.3	0.0011	0.011	8584
Firmicutes sp. MGS:0398	X - 21364	-0.04	-3.3	0.0011	0.011	8584
Eubacteriales sp. MGS:0880	3-ureidopropionate	0.04	3.3	0.0011	0.011	8584
Dorea formicigenerans MGS:0006	palmitoyl dihydrosphingomyelin (d18:0/16:0)*	-0.04	-3.3	0.0011	0.011	8584
Eubacteriales sp. MGS:1031	myristate (14:0)	-0.04	-3.3	0.0011	0.011	8584
Eubacteriales sp. MGS:0813	X - 16580	-0.04	-3.3	0.0011	0.011	8584
Ruminococcus sp. AF17-22AC MGS:0208	X - 11849	0.04	3.3	0.0011	0.011	8584
Oscillospiraceae sp. MGS:0944	diacylglycerol (16:1/18:2 [2], 16:0/18:3 [1])*	-0.05	-3.3	0.0011	0.011	3812
Eubacteriales sp. MGS:0128	2-naphthol sulfate	0.04	3.3	0.0011	0.011	8584
Veillonella parvula MGS:0220	bilirubin (E,E)*	0.04	3.3	0.0011	0.011	8584
Clostridium sp. MGS:0059	palmitoyl-sphingosine-phosphoethanolamine (d18:1/16:0)	-0.04	-3.3	0.0011	0.011	8584
Streptococcus oralis subsp. oralis MGS:0705	sphingomyelin (d18:2/24:1, d18:1/24:2)*	-0.04	-3.3	0.0011	0.011	8584
Bacteroides congonensis MGS:0974	2,3-dihydroxypyridine	-0.04	-3.3	0.0011	0.011	8584
Eubacteriales sp. MGS:1095	pregnenetriol disulfate*	-0.04	-3.3	0.0011	0.011	8584
Eubacteriales sp. MGS:0744	X - 12104	-0.04	-3.3	0.0011	0.011	8584
Enteroscipio rubneri MGS:0722	tyramine O-sulfate	-0.04	-3.3	0.0011	0.011	8584
Eubacteriales sp. MGS:0627	linoleoylcholine*	0.04	3.3	0.0011	0.011	8584
Butyrivibrio crossotus MGS:0413	1-palmitoyl-2-dihomo-linolenoyl-GPC (16:0/20:3n3 or 6)*	-0.04	-3.3	0.0011	0.011	8584
Eubacteriales sp. MGS:0300	X - 25419	0.04	3.3	0.0011	0.011	8584
Schaalia turicensis MGS:1507	X - 13729	0.04	3.3	0.0011	0.011	8584
Prevotella colorans MGS:1470	2-aminoadipate	-0.04	-3.3	0.0011	0.011	8584
Clostridia sp. MGS:0385	2-acetamidophenol sulfate	0.04	3.3	0.0011	0.011	8584
Eubacteriales sp. MGS:0698	urea	0.04	3.3	0.0011	0.011	8584
Lachnospiraceae sp. MGS:1463	acetylcarnitine (C2)	0.04	3.3	0.0011	0.011	8584
Eubacteriales sp. MGS:1294	methylsuccinate	0.04	3.3	0.0011	0.011	8583
Eubacteriales sp. MGS:1250	o-cresol sulfate	0.04	3.3	0.0011	0.011	8584
Clostridia sp. MGS:1333	cotinine N-oxide	-0.04	-3.3	0.0011	0.011	8584
Eubacteriales sp. MGS:1611	1-palmitoylglycerol (16:0)	-0.04	-3.3	0.0011	0.011	8584
Clostridia sp. MGS:0750	X - 12830	-0.04	-3.3	0.0011	0.011	8584
Fusobacterium nucleatum subsp. animalis MGS:1418	asparagine	-0.04	-3.3	0.0011	0.011	8584
Eubacteriales sp. MGS:0821	1-palmitoyl-2-palmitoleoyl-GPC (16:0/16:1)*	-0.04	-3.3	0.0011	0.011	8584
Eubacteriales sp. MGS:0518	X - 21661	0.05	3.3	0.0011	0.011	3812
Lachnospiraceae sp. MGS:0127	1-linoleoyl-GPA (18:2)*	0.05	3.3	0.0011	0.011	3812
Eubacteriales sp. MGS:0622	2-hydroxybutyrate/2-hydroxyisobutyrate	0.04	3.3	0.0011	0.011	8583
Clostridium sp. TM06-18 MGS:0048	2,3-dihydroxy-5-methylthio-4-pentenoate (DMTPA)*	0.04	3.3	0.0011	0.011	8584
Eubacteriales sp. MGS:0786	(R)-3-hydroxybutyrylcarnitine	0.04	3.3	0.0011	0.011	8584
Streptococcus mutans MGS:0677	cystathionine	0.04	3.3	0.0011	0.011	8584
Eubacteriales sp. MGS:0386	1,3-dimethylurate	-0.04	-3.3	0.0011	0.011	8584
Proteobacteria sp. MGS:0360	X - 13866	0.04	3.3	0.0011	0.011	8584
Hungatella hathewayi MGS:0287	X - 21467	0.04	3.3	0.0011	0.011	8584
Ruminococcus sp. MGS:0126	cysteine-glutathione disulfide	0.04	3.3	0.0011	0.011	8584
Eubacteriales sp. MGS:0618	X - 21815	-0.04	-3.3	0.0011	0.011	8584
Enterocloster citroniae MGS:0285	X - 15245	0.04	3.3	0.0011	0.011	8584
Oscillibacter sp. MGS:0243	S-allylcysteine	-0.04	-3.3	0.0011	0.011	8584
Longicatena caecimuris MGS:0571	X - 24411	-0.05	-3.3	0.0011	0.011	4772
Lactobacillus gasseri MGS:0884	5-(galactosylhydroxy)-L-lysine	0.04	3.3	0.0011	0.011	8584
Scardovia wiggsiae MGS:1737	sulfate of piperine metabolite C18H21NO3 (3)*	-0.04	-3.3	0.0011	0.011	8584
Eubacteriales sp. MGS:0026	oxalate (ethanedioate)	-0.04	-3.3	0.0011	0.011	8584
Limosilactobacillus fermentum MGS:0990	carotene diol (2)	-0.04	-3.3	0.0011	0.011	8584
Eubacteriales sp. MGS:0588	X - 13431	0.04	3.3	0.0011	0.011	8584
Barnesiella intestinihominis MGS:0055	1-stearoyl-GPE (18:0)	0.04	3.3	0.0011	0.011	8584
Eubacteriales sp. MGS:0291	X - 16935	0.04	3.3	0.0011	0.011	8584
Eubacteriales sp. MGS:0309	4-cholesten-3-one	-0.04	-3.3	0.0011	0.011	8584
Bacteria sp. MGS:0695	5-hydroxyhexanoate	-0.04	-3.3	0.0011	0.011	8584
Eubacteriales sp. MGS:0606	indoleacetate	0.04	3.3	0.0011	0.011	8584
Clostridium cuniculi MGS:1498	4-allylcatechol sulfate	0.04	3.3	0.0011	0.011	8584
Eggerthellales sp. MGS:0569	taurodeoxycholic acid 3-sulfate	-0.04	-3.3	0.0011	0.011	8584
Odoribacter splanchnicus MGS:0041	gamma-glutamyl-alpha-lysine	-0.04	-3.3	0.0011	0.011	8584
Eubacteriales sp. MGS:0630	4-hydroxyphenylpyruvate	-0.04	-3.3	0.0011	0.011	8584
Eubacteriales sp. MGS:1101	isoleucine	-0.04	-3.3	0.0011	0.011	8584
Eubacteriales sp. MGS:1256	X - 15461	-0.04	-3.3	0.0011	0.011	8584
Clostridia sp. MGS:0512	1-palmitoyl-GPG (16:0)*	-0.04	-3.3	0.0011	0.011	8584
Oscillospiraceae sp. MGS:1212	ursodeoxycholate	0.04	3.3	0.0011	0.011	8584
Clostridia sp. MGS:0933	1-lignoceroyl-GPC (24:0)	0.04	3.3	0.0011	0.011	8584
Eubacteriales sp. MGS:0128	perfluorooctanesulfonate (PFOS)	-0.04	-3.3	0.0011	0.011	8584
Eggerthellales sp. MGS:0174	carotene diol (3)	0.04	3.3	0.0011	0.011	8584
Lachnospiraceae sp. MGS:0890	2-ketocaprylate	-0.04	-3.3	0.0011	0.011	8584
Eubacteriales sp. MGS:0751	X - 25524	0.05	3.3	0.0011	0.011	3812
Acidaminococcales sp. MGS:0542	X - 23655	0.04	3.3	0.0011	0.011	8584
[Ruminococcus] torques MGS:0088	thymine	-0.04	-3.3	0.0011	0.011	8584
Levilactobacillus brevis MGS:1848	X - 16938	-0.05	-3.3	0.0011	0.011	3812
Oscillospiraceae sp. MGS:0072	1-stearoyl-2-oleoyl-GPS (18:0/18:1)	-0.04	-3.3	0.0011	0.011	8584
Clostridia sp. MGS:0599	Urolithin B glucuronide	0.05	3.3	0.0011	0.011	3812
Clostridium sp. OF03-18AA MGS:0119	X - 12689	-0.04	-3.3	0.0011	0.011	6693
Proteobacteria sp. MGS:0360	O-sulfo-L-tyrosine	0.04	3.3	0.0011	0.011	8584
Oscillospiraceae sp. MGS:0098	dimethyl sulfone	-0.04	-3.3	0.0011	0.011	8584
Eubacteriales sp. MGS:0349	X - 12689	-0.04	-3.3	0.0011	0.011	6693
Eubacteriales sp. MGS:0674	1-stearoyl-2-oleoyl-GPC (18:0/18:1)	0.04	3.3	0.0011	0.011	8584
Firmicutes sp. MGS:1178	gamma-glutamylmethionine	-0.04	-3.3	0.0011	0.011	8584
Oscillospiraceae sp. MGS:0072	1-(1-enyl-palmitoyl)-2-oleoyl-GPC (P-16:0/18:1)*	0.04	3.3	0.0011	0.011	8584
Eubacteriales sp. MGS:0443	pimeloylcarnitine/3-methyladipoylcarnitine (C7-DC)	0.04	3.3	0.0011	0.011	8584
Faecalicoccus pleomorphus MGS:0875	X - 17655	-0.04	-3.3	0.0011	0.011	8584
Eubacterium sp. AF16-48 MGS:0219	3-hydroxybutyroylglycine**	-0.05	-3.3	0.0011	0.011	4772
Streptococcus mutans MGS:0677	isovalerylglycine	-0.04	-3.3	0.0011	0.011	8584
Clostridia sp. MGS:1460	N-delta-acetylornithine	0.04	3.3	0.0011	0.011	8584
Oscillospiraceae sp. MGS:1161	maltose	0.04	3.3	0.0011	0.011	8583
Lactococcus cremoris subsp. tructae MGS:0583	cis-4-decenoylcarnitine (C10:1)	-0.04	-3.3	0.0011	0.011	8584
Alistipes sp. An66 MGS:1535	glycosyl ceramide (d18:2/24:1, d18:1/24:2)*	0.04	3.3	0.0011	0.011	8584
Eubacteriales sp. MGS:0940	tryptophan betaine	-0.04	-3.3	0.0011	0.011	8584
Eubacteriales sp. MGS:0759	X - 12456	-0.04	-3.3	0.0011	0.011	8584
Eubacterium limosum MGS:1697	methylnaphthyl sulfate (2)*	0.04	3.3	0.0011	0.011	8584
Eubacteriales sp. MGS:0102	2'-deoxyuridine	-0.04	-3.3	0.0011	0.011	8584
Eubacteriales sp. MGS:0768	X - 12026	-0.04	-3.3	0.0011	0.011	8584
Eubacteriales sp. MGS:0703	taurolithocholate 3-sulfate	0.04	3.3	0.0011	0.011	8584
Eubacteriales sp. MGS:0154	behenoylcarnitine (C22)*	-0.04	-3.3	0.0011	0.011	8584
Eubacteriales sp. MGS:0107	hippurate	-0.04	-3.3	0.0011	0.011	8584
Oscillospiraceae sp. MGS:0648	1-stearoyl-2-oleoyl-GPC (18:0/18:1)	-0.04	-3.3	0.0011	0.011	8584
Alistipes shahii MGS:0054	cysteinylglycine	-0.04	-3.3	0.0011	0.011	8584
Holdemanella sp. MGS:0366	dihydroferulic acid sulfate	-0.04	-3.3	0.0011	0.011	8584
Porphyromonas somerae MGS:1372	1-(1-enyl-palmitoyl)-2-arachidonoyl-GPE (P-16:0/20:4)*	-0.04	-3.3	0.0011	0.011	8584
Eubacteriales sp. MGS:0328	creatine	-0.04	-3.3	0.0011	0.011	8584
Neglecta timonensis MGS:0478	X - 25983	-0.05	-3.3	0.0011	0.011	3812
Clostridia sp. MGS:0909	N2-acetyl,N6-methyllysine	0.04	3.3	0.0011	0.011	8584
Eubacteriales sp. MGS:0128	3-(3-amino-3-carboxypropyl)uridine*	0.04	3.3	0.0011	0.011	8584
Eubacteriales sp. MGS:0945	X - 17351	-0.04	-3.3	0.0011	0.011	8584
Eubacteriales sp. MGS:0202	sphingomyelin (d17:2/16:0, d18:2/15:0)*	-0.04	-3.3	0.0011	0.011	8584
Blautia sp. SG-772 MGS:0063	X - 18887	-0.04	-3.3	0.0011	0.011	8584
Flavonifractor sp. MGS:1947	1-stearoyl-2-linoleoyl-GPI (18:0/18:2)	0.04	3.3	0.0011	0.011	8584
Dorea phocaeensis MGS:0865	2'-O-methylcytidine	-0.04	-3.3	0.0011	0.011	8584
Faecalibacterium sp. MGS:0549	X - 24736	0.04	3.3	0.0011	0.011	8584
Dialister pneumosintes MGS:1496	glycerol	0.04	3.3	0.0011	0.011	8584
Eubacteriales sp. MGS:0363	1-cerotoyl-GPC (26:0)*	0.04	3.3	0.0011	0.011	8584
Eubacteriales sp. MGS:0084	1-arachidonylglycerol (20:4)	-0.04	-3.3	0.0011	0.011	8584
Lachnospiraceae sp. MGS:1435	bilirubin degradation product, C17H18N2O4 (2)**	-0.04	-3.3	0.0011	0.011	8584
Eubacteriales sp. MGS:0418	palmitoylcholine	0.04	3.3	0.0011	0.011	8584
Senegalimassilia anaerobia MGS:0129	taurodeoxycholate	0.04	3.3	0.0011	0.011	8584
Eubacteriales sp. MGS:0308	1-stearoyl-2-arachidonoyl-GPI (18:0/20:4)	-0.04	-3.3	0.0011	0.011	8584
Oscillospiraceae sp. MGS:0437	alliin	0.04	3.3	0.0011	0.011	8584
Eubacteriales sp. MGS:0537	X - 21410	-0.04	-3.3	0.0011	0.011	8584
Eubacteriales sp. MGS:0771	picolinoylglycine	-0.04	-3.3	0.0011	0.011	8584
Eubacteriales sp. MGS:0102	hydroxycotinine	-0.04	-3.3	0.0011	0.011	8584
Eggerthellales sp. MGS:0569	taurodeoxycholate	-0.04	-3.3	0.0011	0.011	8584
Alistipes finegoldii MGS:0077	4-acetylphenol sulfate	-0.04	-3.3	0.0011	0.011	8584
Eubacteriales sp. MGS:0633	threonate	-0.04	-3.3	0.0011	0.011	8583
Anaerotignum faecicola MGS:0090	sphingomyelin (d18:1/20:0, d16:1/22:0)*	0.04	3.3	0.0011	0.011	8584
Gemmiger sp. MGS:0862	X - 21839	-0.04	-3.3	0.0011	0.011	8584
Eubacteriales sp. MGS:0179	cystathionine	0.04	3.3	0.0011	0.011	8584
Eubacteriales sp. MGS:0914	X - 24556	0.05	3.3	0.0011	0.011	3812
Eubacteriales sp. MGS:1023	sulfate of piperine metabolite C16H19NO3 (3)*	-0.04	-3.3	0.0011	0.011	8584
Lachnospiraceae sp. MGS:0975	beta-hydroxyisovaleroylcarnitine	-0.04	-3.3	0.0011	0.011	8584
Lachnospiraceae sp. MGS:0252	betaine	0.04	3.3	0.0011	0.011	8584
Eubacteriales sp. MGS:1063	gamma-glutamylglutamine	0.04	3.3	0.0011	0.011	8584
Eubacteriales sp. MGS:0917	lactosyl-N-behenoyl-sphingosine (d18:1/22:0)*	0.04	3.3	0.0011	0.011	8584
Anaerotignum faecicola MGS:0090	bilirubin degradation product, C16H18N2O5 (4)**	0.04	3.3	0.0011	0.011	5703
Eubacteriales sp. MGS:0880	cortolone glucuronide (1)	-0.04	-3.3	0.0011	0.011	8584
Oscillospiraceae sp. MGS:0098	3-methyl-2-oxovalerate	0.04	3.3	0.0011	0.011	8584
Prevotella sp. MGS:1508	adipoylcarnitine (C6-DC)	-0.04	-3.3	0.0011	0.011	8584
Eubacteriales sp. MGS:0639	gamma-glutamylglutamate	-0.04	-3.3	0.0011	0.011	8584
Blautia sp. An46 MGS:1487	imidazole propionate	0.04	3.3	0.0011	0.011	8584
Bacteroidaceae sp. MGS:0963	ceramide (d18:1/14:0, d16:1/16:0)*	-0.04	-3.3	0.0011	0.011	8584
Eubacteriales sp. MGS:0829	X - 12544	0.04	3.3	0.0011	0.011	8584
Blautia hydrogenotrophica MGS:0430	pregnenetriol disulfate*	0.04	3.3	0.0011	0.011	8584
Clostridia sp. MGS:0515	histidine betaine (hercynine)*	0.04	3.3	0.0011	0.011	8584
Victivallis lenta MGS:0525	5-methyluridine (ribothymidine)	0.04	3.3	0.0011	0.011	8584
Anaerotruncus massiliensis MGS:0460	X - 24475	-0.04	-3.3	0.0011	0.011	8584
Clostridium sp. MGS:0075	phenylalanine	0.04	3.3	0.0011	0.011	8584
Oscillospiraceae sp. MGS:0060	2-oleoylglycerol (18:1)	-0.04	-3.3	0.0011	0.011	8584
Bacteria sp. MGS:0459	vanillic alcohol sulfate	-0.04	-3.3	0.0011	0.011	8584
Eubacteriales sp. MGS:0763	1-palmitoyl-GPG (16:0)*	-0.04	-3.3	0.0011	0.011	8584
Lacticaseibacillus paracasei subsp. paracasei MGS:0853	X - 18901	-0.04	-3.3	0.0011	0.011	8584
Parabacteroides johnsonii MGS:0469	cholesterol sulfate	0.04	3.3	0.0011	0.011	5703
Eubacteriales sp. MGS:1281	homoarginine	0.04	3.3	0.0011	0.011	8584
Eubacteriales sp. MGS:0161	picolinate	0.04	3.3	0.0011	0.011	8584
Lachnospiraceae sp. MGS:0890	pimeloylcarnitine/3-methyladipoylcarnitine (C7-DC)	-0.04	-3.3	0.0011	0.011	8584
Coprococcus sp. MGS:0404	X - 11632	0.04	3.3	0.0011	0.011	8584
Bacteroides cellulosilyticus MGS:0108	X - 12822	0.04	3.3	0.0011	0.011	8584
Clostridium sp. BSD2780061688st1 H5 MGS:1296	X - 13866	-0.04	-3.3	0.0011	0.011	8584
Succinatimonas hippei MGS:1322	3-carboxy-4-methyl-5-pentyl-2-furanpropionate (3-CMPFP)**	-0.04	-3.3	0.0011	0.011	8584
Saccharomyces cerevisiae MGS:0782	X - 25810	-0.04	-3.3	0.0011	0.011	8584
Eubacteriales sp. MGS:0061	oleoylcholine	-0.04	-3.3	0.0011	0.011	8584
Eubacteriales sp. MGS:0186	p-cresol glucuronide*	0.04	3.3	0.0011	0.011	8584
Eubacteriales sp. MGS:0983	dodecanedioate (C12-DC)	0.04	3.3	0.0011	0.011	8584
Eubacteriales sp. MGS:0983	chenodeoxycholic acid sulfate (1)	0.05	3.3	0.0011	0.011	3812
Clostridium sp. AF37-5 MGS:0076	X - 17325	0.04	3.3	0.0011	0.011	8584
Eubacteriales sp. MGS:1025	3-methoxycatechol sulfate (2)	0.04	3.3	0.0011	0.011	8584
Eubacteriales sp. MGS:0107	glycolithocholate	0.04	3.3	0.0011	0.011	8584
Eubacteriales sp. MGS:0107	norcotinine	0.04	3.3	0.0011	0.011	8584
Clostridium sp. MGS:0605	5-hydroxyhexanoate	-0.04	-3.3	0.0011	0.011	8584
Dorea phocaeensis MGS:0865	trimethylamine N-oxide	0.04	3.3	0.0011	0.011	8584
Dorea phocaeensis MGS:0865	2-oleoylglycerol (18:1)	0.04	3.3	0.0011	0.011	8584
Eubacteriales sp. MGS:0209	(2,4 or 2,5)-dimethylphenol sulfate	-0.04	-3.3	0.0011	0.011	8584
Clostridia sp. MGS:1504	X - 15728	0.04	3.3	0.0011	0.011	8584
Romboutsia sp. MGS:0558	linoleate (18:2n6)	-0.04	-3.3	0.0011	0.011	8584
Alistipes finegoldii MGS:0077	3-methylcytidine	-0.04	-3.3	0.0011	0.011	8584
Eubacteriales sp. MGS:0873	4-allylcatechol sulfate	-0.04	-3.3	0.0011	0.011	8584
Eubacteriales sp. MGS:0087	resveratrol disulfate (1)*	-0.04	-3.3	0.0011	0.011	8584
Clostridia sp. MGS:0741	chenodeoxycholate	0.04	3.3	0.0011	0.011	8584
Lachnospiraceae sp. MGS:0975	sphinganine	0.04	3.3	0.0011	0.011	8584
Clostridia sp. MGS:0276	uridine	-0.04	-3.3	0.0011	0.011	8584
Lachnospiraceae sp. MGS:0246	X - 15674	0.04	3.3	0.0011	0.011	8584
Bifidobacterium longum subsp. longum MGS:0038	3-hydroxyoctanoate	-0.04	-3.3	0.0011	0.011	8584
Clostridiaceae sp. MGS:0608	bilirubin (Z,Z)	-0.04	-3.3	0.0011	0.011	8584
Lachnospiraceae sp. MGS:0975	dodecadienoate (12:2)*	-0.04	-3.3	0.0011	0.011	8584
Clostridia sp. MGS:0508	1-(1-enyl-palmitoyl)-2-oleoyl-GPC (P-16:0/18:1)*	0.04	3.3	0.0011	0.011	8584
Eubacteriales sp. MGS:1156	X - 11850	0.04	3.3	0.0011	0.011	8584
Faecalibacterium prausnitzii MGS:0241	X - 25468	-0.04	-3.3	0.0011	0.011	8584
Bacteroides togonis MGS:1370	X - 11843	0.04	3.3	0.0011	0.011	8584
Prevotellamassilia timonensis MGS:0900	X - 25524	0.05	3.3	0.0011	0.011	3812
Eisenbergiella massiliensis MGS:0425	cotinine	0.04	3.3	0.0011	0.011	8584
Eubacteriales sp. MGS:0663	carotene diol (1)	0.04	3.3	0.0011	0.011	8584
[Ruminococcus] torques MGS:0088	4-vinylcatechol sulfate	-0.04	-3.3	0.0011	0.011	8584
Blautia obeum MGS:0001	X - 21353	-0.04	-3.3	0.0011	0.011	8584
Eubacteriales sp. MGS:1089	epiandrosterone sulfate	0.04	3.3	0.0011	0.011	8584
Blautia sp. SG-772 MGS:0063	X - 24801	0.05	3.3	0.0011	0.011	3812
Eubacterium ventriosum MGS:0082	1-(1-enyl-palmitoyl)-2-oleoyl-GPC (P-16:0/18:1)*	-0.04	-3.3	0.0011	0.011	8584
Collinsella sp. AF08-23 MGS:1036	sphingosine	0.04	3.3	0.0011	0.011	8584
Lachnoclostridium sp. MGS:1343	tartronate (hydroxymalonate)	-0.04	-3.3	0.0011	0.011	8584
Eubacteriales sp. MGS:1326	tetrahydrocortisol glucuronide	-0.04	-3.3	0.0011	0.011	8584
Eubacteriales sp. MGS:0428	androstenediol (3beta,17beta) disulfate (1)	-0.04	-3.3	0.0011	0.011	8584
Eubacteriales sp. MGS:0604	X - 18899	0.04	3.3	0.0011	0.011	8584
Eubacteriales sp. MGS:0871	1-linoleoyl-GPA (18:2)*	-0.05	-3.3	0.0011	0.011	3812
Bifidobacterium dentium MGS:0579	adenine	0.05	3.3	0.0011	0.011	3812
Prevotella sp. 885 MGS:0958	X - 24795	-0.04	-3.3	0.0011	0.011	8584
Lachnospiraceae sp. MGS:0180	docosapentaenoylcarnitine (C22:5n3)*	0.04	3.3	0.0011	0.011	8584
Hungatella hathewayi MGS:0455	N-acetyl-1-methylhistidine*	0.04	3.3	0.0011	0.011	8584
Eubacteriales sp. MGS:0785	X - 15503	-0.04	-3.3	0.0011	0.011	8584
Eubacteriales sp. MGS:0807	glycodeoxycholate 3-sulfate	-0.04	-3.3	0.0011	0.011	8584
Bifidobacterium catenulatum subsp. kashiwanohense MGS:0292	alpha-ketobutyrate	-0.04	-3.3	0.0011	0.011	8583
Lachnospiraceae sp. MGS:0667	3-(cystein-S-yl)acetaminophen*	0.04	3.3	0.0011	0.011	8584
Acidaminococcus intestini MGS:0407	N-acetylphenylalanine	0.04	3.3	0.0011	0.011	8584
Eubacteriales sp. MGS:0282	X - 18913	-0.04	-3.3	0.0011	0.011	8584
Eubacteriales sp. MGS:0335	X - 18922	0.04	3.3	0.0011	0.011	8584
Clostridium sp. MGS:0050	eicosapentaenoylcholine	-0.05	-3.3	0.0011	0.011	3812
Eubacteriales sp. MGS:0949	1,2,3-benzenetriol sulfate (2)	-0.04	-3.3	0.0011	0.011	8584
Eubacteriales sp. MGS:1158	3-carboxy-4-methyl-5-propyl-2-furanpropanoate (CMPF)	-0.04	-3.3	0.0011	0.011	8584
Bacteroidales sp. MGS:1000	hydroxy-CMPF*	0.04	3.3	0.0011	0.011	8584
Eubacteriales sp. MGS:1336	dodecadienoate (12:2)*	0.04	3.3	0.0011	0.011	8584
Coprococcus sp. AM27-12LB MGS:0687	enalapril	0.04	3.3	0.0011	0.011	8584
Bilophila wadsworthia MGS:0049	piperine	0.04	3.3	0.0011	0.011	8584
Intestinimonas butyriciproducens MGS:0187	X - 25433	0.04	3.3	0.0011	0.011	8584
Pediococcus acidilactici MGS:1468	5-hydroxylysine	0.04	3.3	0.0011	0.011	8584
Eubacteriales sp. MGS:0718	lactosyl-N-palmitoyl-sphingosine (d18:1/16:0)	0.04	3.3	0.0011	0.011	8584
Oscillospiraceae sp. MGS:1161	1,2-dilinoleoyl-GPC (18:2/18:2)	-0.04	-3.3	0.0011	0.011	8584
Butyricimonas virosa MGS:0199	3-(3-hydroxyphenyl)propionate sulfate	-0.04	-3.3	0.0011	0.011	8584
Eubacteriales sp. MGS:0232	1-oleoyl-GPE (18:1)	-0.04	-3.3	0.0011	0.011	8584
Bifidobacterium dentium MGS:0579	X - 22771	-0.04	-3.3	0.0011	0.011	8584
Clostridium sp. AF23-8 MGS:0166	imidazole propionate	-0.04	-3.3	0.0011	0.011	8584
Ruminococcus sp. JE7A12 MGS:0640	sphingomyelin (d18:0/18:0, d19:0/17:0)*	-0.04	-3.3	0.0011	0.011	8584
Eubacteriales sp. MGS:1088	sphingomyelin (d17:1/14:0, d16:1/15:0)*	-0.04	-3.3	0.0011	0.011	8584
Eubacteriales sp. MGS:0524	caffeine	0.04	3.3	0.0011	0.011	8584
Prevotella sp. P4-67 MGS:0784	glycolithocholate sulfate*	0.04	3.3	0.0011	0.011	8584
Eubacteriales sp. MGS:0183	X - 16935	-0.04	-3.3	0.0011	0.011	8584
Clostridia sp. MGS:0893	fructosyllysine	-0.04	-3.3	0.0011	0.011	8584
Eubacteriales sp. MGS:0100	octadecanedioate (C18-DC)	0.04	3.3	0.0011	0.011	8584
Blautia argi MGS:1450	creatine	0.04	3.3	0.0011	0.011	8584
Parasutterella excrementihominis MGS:0159	hydantoin-5-propionate	-0.04	-3.3	0.0011	0.011	8583
Eubacteriales sp. MGS:1709	taurodeoxycholic acid 3-sulfate	0.04	3.3	0.0011	0.011	8584
Blautia producta MGS:0905	4-acetylcatechol sulfate (1)	-0.04	-3.3	0.0012	0.011	8584
Eubacteriales sp. MGS:0392	O-acetylhomoserine	0.05	3.3	0.0012	0.011	4772
Eubacteriales sp. MGS:0426	4-vinylphenol sulfate	0.04	3.3	0.0012	0.011	8584
Oscillospiraceae sp. MGS:1241	1-palmitoyl-2-arachidonoyl-GPC (16:0/20:4n6)	0.04	3.3	0.0012	0.011	8584
Prevotella hominis MGS:0797	caprate (10:0)	-0.04	-3.3	0.0012	0.011	8584
Eubacteriales sp. MGS:1321	phenylacetate	0.04	3.3	0.0012	0.011	8584
Eubacteriales sp. MGS:0777	vanillic alcohol sulfate	0.04	3.3	0.0012	0.011	8584
Eubacteriales sp. MGS:0926	1-(1-enyl-palmitoyl)-2-oleoyl-GPC (P-16:0/18:1)*	0.04	3.3	0.0012	0.011	8584
Ruminococcus bromii MGS:0089	methylsuccinoylcarnitine	0.04	3.3	0.0012	0.011	8584
Lachnospiraceae sp. MGS:0236	1-oleoyl-2-arachidonoyl-GPE (18:1/20:4)*	-0.04	-3.3	0.0012	0.011	8584
Eubacterium sp. AF34-35BH MGS:0231	1-palmitoyl-2-oleoyl-GPE (16:0/18:1)	-0.04	-3.3	0.0012	0.011	8584
Lachnotalea sp. AF33-28 MGS:0403	X - 18886	0.04	3.3	0.0012	0.011	8584
Latilactobacillus sakei subsp. sakei MGS:0836	1-stearoyl-2-arachidonoyl-GPC (18:0/20:4)	0.04	3.3	0.0012	0.011	8584
Oscillospiraceae sp. MGS:0098	pregnenediol disulfate (C21H34O8S2)*	0.04	3.3	0.0012	0.011	8584
Oscillospiraceae sp. MGS:1203	X - 25419	-0.04	-3.3	0.0012	0.011	8584
Eubacteriales sp. MGS:0311	propionylglycine	0.04	3.3	0.0012	0.011	8584
Eubacteriales sp. MGS:0125	glycerol	-0.04	-3.3	0.0012	0.011	8584
Lachnospiraceae sp. MGS:0712	X - 18921	0.04	3.3	0.0012	0.011	8584
Oscillospiraceae sp. MGS:0437	linoleoylcarnitine (C18:2)*	0.04	3.3	0.0012	0.011	8584
Barnesiella intestinihominis MGS:0055	N-(2-furoyl)glycine	0.04	3.3	0.0012	0.011	8584
Eubacteriales sp. MGS:1377	X - 17653	0.04	3.3	0.0012	0.011	8584
Oscillospiraceae sp. MGS:0130	oleoylcarnitine (C18:1)	0.04	3.3	0.0012	0.011	8584
Streptococcus gordonii MGS:0713	benzoylcarnitine*	-0.04	-3.3	0.0012	0.011	5703
Desulfovibrionales sp. MGS:0727	1-hydroxy-2-naphthalenecarboxylate	0.04	3.3	0.0012	0.011	8584
Bacteria sp. MGS:0483	carnosine	-0.04	-3.3	0.0012	0.011	8584
Eubacteriales sp. MGS:0116	histidine	-0.04	-3.3	0.0012	0.011	8584
Phocaeicola vulgatus MGS:0005	3-hydroxystachydrine*	-0.04	-3.3	0.0012	0.011	8584
Eubacteriales sp. MGS:0474	adrenate (22:4n6)	-0.04	-3.3	0.0012	0.011	8584
Eubacteriales sp. MGS:0322	sphinganine-1-phosphate	-0.04	-3.3	0.0012	0.011	8584
Eubacteriales sp. MGS:0338	glycochenodeoxycholate	-0.04	-3.3	0.0012	0.011	8584
Eubacteriales sp. MGS:0624	X - 25810	-0.04	-3.3	0.0012	0.011	8584
Limosilactobacillus fermentum MGS:0990	N-acetylaspartate (NAA)	-0.04	-3.3	0.0012	0.011	8584
Oscillospiraceae sp. MGS:1241	sphingomyelin (d18:1/17:0, d17:1/18:0, d19:1/16:0)	-0.04	-3.3	0.0012	0.011	8584
Candidatus Borkfalkiales sp. MGS:1628	cinnamoylglycine	0.04	3.3	0.0012	0.011	8584
Eubacteriales sp. MGS:0511	X - 12407	0.04	3.3	0.0012	0.011	8584
Eubacteriales sp. MGS:0443	2-ethylphenylsulfate	-0.04	-3.3	0.0012	0.011	8584
Clostridia sp. MGS:1193	erythronate*	-0.04	-3.3	0.0012	0.011	8583
Streptococcus mutans MGS:0677	sphingomyelin (d18:1/20:2, d18:2/20:1, d16:1/22:2)*	-0.04	-3.3	0.0012	0.011	8584
Eubacteriales sp. MGS:1006	X - 11483	0.04	3.3	0.0012	0.011	8584
Eubacteriales sp. MGS:1019	heme	-0.04	-3.3	0.0012	0.011	8584
Phocaeicola vulgatus MGS:0005	sphingomyelin (d17:2/16:0, d18:2/15:0)*	-0.04	-3.3	0.0012	0.011	8584
Bacteria sp. MGS:0361	(N(1) + N(8))-acetylspermidine	-0.04	-3.3	0.0012	0.011	8584
Anaerostipes hadrus MGS:0124	6-bromotryptophan	0.04	3.3	0.0012	0.011	8584
Bilophila wadsworthia MGS:0049	N-stearoylserine*	-0.04	-3.3	0.0012	0.011	8584
Eubacteriales sp. MGS:0308	glycodeoxycholate 3-sulfate	-0.04	-3.3	0.0012	0.011	8584
Rubneribacter badeniensis MGS:0869	2-naphthol sulfate	0.04	3.3	0.0012	0.011	8584
Clostridium sp. TM06-18 MGS:0048	3-carboxy-4-methyl-5-pentyl-2-furanpropionate (3-CMPFP)**	-0.04	-3.3	0.0012	0.011	8584
Eubacteriales sp. MGS:0367	X - 21842	-0.04	-3.3	0.0012	0.011	8584
Clostridium sp. BSD2780061688st1 H5 MGS:1296	1-palmitoyl-2-oleoyl-GPC (16:0/18:1)	0.04	3.3	0.0012	0.011	8584
Proteobacteria sp. MGS:0327	21-hydroxypregnenolone disulfate	0.04	3.3	0.0012	0.011	8584
Sellimonas intestinalis MGS:0417	2-naphthol sulfate	0.04	3.3	0.0012	0.011	8584
Eubacteriales sp. MGS:0308	X - 24588	-0.04	-3.3	0.0012	0.011	8584
Eggerthellales sp. MGS:0174	isoursodeoxycholate	-0.04	-3.3	0.0012	0.011	8584
Eubacteriales sp. MGS:0226	1-(1-enyl-stearoyl)-2-oleoyl-GPE (P-18:0/18:1)	-0.04	-3.3	0.0012	0.011	8584
Eubacteriales sp. MGS:0654	2-naphthol sulfate	-0.04	-3.3	0.0012	0.011	8584
Firmicutes sp. MGS:0454	Urolithin B glucuronide	0.05	3.3	0.0012	0.011	3812
Clostridium sp. TM06-18 MGS:0048	X - 18887	-0.04	-3.3	0.0012	0.011	8584
Blautia sp. SG-772 MGS:0063	X - 24295	0.04	3.3	0.0012	0.011	8584
Eubacteriales sp. MGS:0196	X - 12407	0.04	3.3	0.0012	0.011	8584
Oscillibacter sp. MGS:0243	tridecenedioate (C13:1-DC)*	-0.04	-3.3	0.0012	0.011	8584
Eubacteriales sp. MGS:0178	1,2,3-benzenetriol sulfate (1)	-0.04	-3.3	0.0012	0.011	8584
Anaeromassilibacillus sp. Marseille-P3371 MGS:0304	phenol glucuronide	0.04	3.3	0.0012	0.011	8584
Victivallis vadensis MGS:0689	1-palmitoyl-2-palmitoleoyl-GPC (16:0/16:1)*	-0.04	-3.3	0.0012	0.011	8584
Eubacteriales sp. MGS:0685	sphingomyelin (d18:0/18:0, d19:0/17:0)*	-0.04	-3.3	0.0012	0.011	8584
Clostridia sp. MGS:0728	cystine	-0.04	-3.3	0.0012	0.011	8584
Eubacteriales sp. MGS:1101	homoarginine	-0.04	-3.3	0.0012	0.011	8584
Prevotella hominis MGS:0797	decanoylcarnitine (C10)	-0.04	-3.3	0.0012	0.011	8584
Rothia mucilaginosa MGS:0559	pregnenediol sulfate (C21H34O5S)*	-0.04	-3.3	0.0012	0.011	8584
Intestinimonas timonensis MGS:0876	X - 11444	-0.04	-3.3	0.0012	0.011	8584
Ligilactobacillus ruminis MGS:0484	X - 21258	-0.04	-3.3	0.0012	0.011	8584
Dialister pneumosintes MGS:1496	X - 21821	-0.04	-3.3	0.0012	0.011	8584
Eubacteriales sp. MGS:0511	catechol sulfate	0.04	3.3	0.0012	0.011	8584
Oscillospiraceae sp. MGS:1203	1-palmitoleoylglycerol (16:1)*	0.04	3.3	0.0012	0.011	8584
Oscillospiraceae sp. MGS:0648	1,3,7-trimethylurate	-0.04	-3.3	0.0012	0.011	8584
Firmicutes sp. MGS:0581	diacylglycerol (16:1/18:2 [2], 16:0/18:3 [1])*	-0.05	-3.3	0.0012	0.011	3812
Eubacteriales sp. MGS:1102	X - 23662	-0.04	-3.3	0.0012	0.011	8584
Blautia sp. An46 MGS:1487	X - 11858	-0.04	-3.3	0.0012	0.011	8584
Desulfovibrio piger MGS:0240	cinnamoylglycine	0.04	3.3	0.0012	0.011	8584
Eubacteriales sp. MGS:1576	1-arachidonoyl-GPE (20:4n6)*	0.04	3.3	0.0012	0.011	8584
Clostridia sp. MGS:0767	glutamine	0.04	3.3	0.0012	0.011	8584
Eubacteriales sp. MGS:0635	N6-acetyllysine	-0.04	-3.3	0.0012	0.011	8584
Eubacteriales sp. MGS:0721	X - 21471	-0.04	-3.3	0.0012	0.011	8584
Eubacteriales sp. MGS:1208	deoxycholate	0.04	3.3	0.0012	0.011	8584
Intestinibacillus sp. Marseille-P4005 MGS:0168	cytosine	-0.04	-3.3	0.0012	0.011	8584
Eubacteriales sp. MGS:0284	3,5-dichloro-2,6-dihydroxybenzoic acid	-0.04	-3.3	0.0012	0.011	8583
Clostridiaceae sp. MGS:0491	3,4-dihydroxybutyrate	0.04	3.3	0.0012	0.011	8583
[Clostridium] symbiosum MGS:0370	adenine	0.05	3.3	0.0012	0.011	3812
Limosilactobacillus vaginalis MGS:1341	sphingomyelin (d18:1/19:0, d19:1/18:0)*	-0.04	-3.3	0.0012	0.011	8584
Clostridia sp. MGS:1035	X - 21285	-0.04	-3.3	0.0012	0.011	8584
Eubacteriales sp. MGS:0457	4-hydroxyglutamate	-0.04	-3.3	0.0012	0.011	8584
Lachnospiraceae sp. MGS:0598	N-acetyl-2-aminoadipate	-0.04	-3.3	0.0012	0.011	8584
Firmicutes sp. MGS:0923	4-acetaminophen sulfate	0.04	3.3	0.0012	0.011	8584
Enterocloster citroniae MGS:0285	octadecenedioylcarnitine (C18:1-DC)*	-0.04	-3.3	0.0012	0.011	8584
Enterocloster citroniae MGS:0285	X - 24241	-0.05	-3.3	0.0012	0.011	3812
Lachnospiraceae sp. MGS:0236	1H-indole-7-acetic acid	0.05	3.3	0.0012	0.011	3812
Eubacteriales sp. MGS:0546	carotene diol (3)	0.04	3.3	0.0012	0.011	8584
Eubacteriales sp. MGS:1256	X - 12730	0.04	3.3	0.0012	0.011	8584
Eubacteriales sp. MGS:0718	glycosyl ceramide (d18:2/24:1, d18:1/24:2)*	0.04	3.3	0.0012	0.011	8584
Clostridium sp. AM49-4BH MGS:0097	3-hydroxyisobutyrate	0.04	3.3	0.0012	0.011	8583
Victivallis vadensis MGS:0689	glycodeoxycholate 3-sulfate	-0.04	-3.3	0.0012	0.011	8584
Clostridia sp. MGS:0706	1-palmitoyl-2-arachidonoyl-GPE (16:0/20:4)*	-0.04	-3.3	0.0012	0.011	8584
Eubacteriales sp. MGS:0717	X - 12407	0.04	3.3	0.0012	0.011	8584
Eubacteriales sp. MGS:0377	X - 21736	-0.04	-3.3	0.0012	0.011	8584
Eubacteriales sp. MGS:1332	X - 11850	0.04	3.3	0.0012	0.011	8584
Lachnoclostridium sp. MGS:1343	5-hydroxyhexanoate	0.04	3.3	0.0012	0.011	8584
Clostridia sp. MGS:1375	pregnenetriol sulfate*	-0.04	-3.3	0.0012	0.011	8584
Blautia producta MGS:0619	glycolithocholate	0.04	3.3	0.0012	0.011	8584
Oscillospiraceae sp. MGS:0134	androsterone sulfate	0.04	3.3	0.0012	0.011	8584
Anaerostipes hadrus MGS:0003	1-stearoyl-2-linoleoyl-GPC (18:0/18:2)*	-0.04	-3.3	0.0012	0.011	8584
Eubacteriales sp. MGS:0685	(R)-3-hydroxybutyrylcarnitine	-0.04	-3.3	0.0012	0.011	8584
Eubacteriales sp. MGS:0621	5alpha-androstan-3alpha,17beta-diol disulfate	-0.04	-3.3	0.0012	0.011	8584
Eubacteriales sp. MGS:1006	1-cerotoyl-GPC (26:0)*	0.04	3.3	0.0012	0.011	8584
Clostridiaceae sp. MGS:0491	X - 11795	-0.04	-3.3	0.0012	0.011	8584
Gemmiger formicilis MGS:0027	X - 17654	-0.04	-3.3	0.0012	0.011	8584
Firmicutes sp. MGS:1082	4-acetylphenol sulfate	0.04	3.3	0.0012	0.011	8584
Eubacteriales sp. MGS:0688	3-methyl-2-oxovalerate	-0.04	-3.3	0.0012	0.011	8584
Clostridia sp. MGS:0931	X - 12261	0.04	3.3	0.0012	0.011	8584
Eubacteriales sp. MGS:0434	N-acetylneuraminate	0.04	3.3	0.0012	0.011	8584
Clostridia sp. MGS:0752	ursocholate	0.05	3.3	0.0012	0.011	3812
Oscillospiraceae sp. MGS:0388	X - 17367	0.04	3.3	0.0012	0.011	8584
Eubacteriales sp. MGS:0260	alliin	0.04	3.3	0.0012	0.011	8584
Eubacteriales sp. MGS:0162	taurodeoxycholic acid 3-sulfate	-0.04	-3.3	0.0012	0.011	8584
Eubacteriales sp. MGS:0531	N-methylhydroxyproline**	0.05	3.3	0.0012	0.011	4772
Eubacteriales sp. MGS:0720	1,2-dilinoleoyl-GPC (18:2/18:2)	-0.04	-3.3	0.0012	0.011	8584
Eubacteriales sp. MGS:0234	myristoleate (14:1n5)	-0.04	-3.3	0.0012	0.011	8584
Eubacteriales sp. MGS:0580	isoleucine	-0.04	-3.3	0.0012	0.011	8584
Clostridia sp. MGS:0550	methylsuccinate	0.04	3.3	0.0012	0.011	8583
Eubacteriales sp. MGS:0627	4-hydroxychlorothalonil	0.04	3.3	0.0012	0.011	8584
Eubacteriales sp. MGS:0858	N-acetyl-2-aminoadipate	-0.04	-3.3	0.0012	0.011	8584
Eubacteriales sp. MGS:1314	X - 12851	-0.04	-3.3	0.0012	0.011	8584
Eubacteriales sp. MGS:0482	3-methylhistidine	-0.04	-3.3	0.0012	0.011	8584
Flavonifractor sp. An10 MGS:0495	vanillactate	-0.04	-3.3	0.0012	0.011	8584
Eubacteriales sp. MGS:0196	X - 12111	0.04	3.3	0.0012	0.011	8584
Clostridia sp. MGS:0550	inosine	-0.04	-3.3	0.0012	0.011	8584
Eubacteriales sp. MGS:1219	isovalerylcarnitine (C5)	-0.04	-3.3	0.0012	0.011	8584
Clostridia sp. MGS:0368	mannose	-0.04	-3.3	0.0012	0.011	8583
Cloacibacillus porcorum MGS:0883	X - 16935	0.04	3.3	0.0012	0.011	8584
Clostridia sp. MGS:0931	indoleacetate	0.04	3.3	0.0012	0.011	8584
Eubacteriales sp. MGS:0188	N-acetylglycine	0.04	3.3	0.0012	0.011	8584
Eubacteriales sp. MGS:0736	X - 21842	0.04	3.3	0.0012	0.011	8584
Eubacteriales sp. MGS:0226	S-methylcysteine	0.04	3.3	0.0012	0.011	8584
Peptostreptococcaceae sp. MGS:0200	3-hydroxyoleoylcarnitine	-0.04	-3.3	0.0012	0.011	8584
Scardovia wiggsiae MGS:1737	X - 26111	-0.04	-3.3	0.0012	0.011	8584
Roseburia inulinivorans MGS:0036	hexadecasphingosine (d16:1)*	0.04	3.3	0.0012	0.011	8584
Eubacteriales sp. MGS:0528	2,3-dihydroxy-5-methylthio-4-pentenoate (DMTPA)*	-0.04	-3.3	0.0012	0.011	8584
Oscillospiraceae sp. MGS:0057	N6,N6,N6-trimethyllysine	0.04	3.3	0.0012	0.011	8584
Eubacteriales sp. MGS:0312	glutarate (C5-DC)	-0.04	-3.3	0.0012	0.011	8583
Clostridia sp. MGS:0512	methylnaphthyl sulfate (2)*	-0.04	-3.3	0.0012	0.011	8584
Eubacteriales sp. MGS:0573	X - 11858	-0.04	-3.3	0.0012	0.011	8584
Eubacteriales sp. MGS:0594	octadecanedioylcarnitine (C18-DC)*	0.04	3.3	0.0012	0.011	8584
Eubacteriales sp. MGS:0854	laurylcarnitine (C12)	0.04	3.3	0.0012	0.011	8584
Ruthenibacterium lactatiformans MGS:0020	3-hydroxypyridine sulfate	-0.04	-3.3	0.0012	0.011	8584
Eubacteriales sp. MGS:0577	eicosapentaenoate (EPA; 20:5n3)	0.04	3.3	0.0012	0.011	8584
Clostridium sp. BSD2780061688st1 H5 MGS:1296	glycoursodeoxycholate	0.04	3.3	0.0012	0.011	8584
Oscillospiraceae sp. MGS:0739	X - 22771	0.04	3.3	0.0012	0.011	8584
Eubacteriales sp. MGS:0627	cysteine-glutathione disulfide	0.04	3.3	0.0012	0.011	8584
Oscillospiraceae sp. MGS:1161	3-(cystein-S-yl)acetaminophen*	0.04	3.3	0.0012	0.011	8584
Eubacteriales sp. MGS:0588	X - 23782	0.04	3.3	0.0012	0.011	8584
Eubacteriales sp. MGS:0305	1-palmitoyl-2-stearoyl-GPC (16:0/18:0)	0.04	3.3	0.0012	0.011	8584
Collinsella intestinalis MGS:0802	12,13-DiHOME	-0.04	-3.3	0.0012	0.011	8584
Lachnospiraceae sp. MGS:1325	taurodeoxycholic acid 3-sulfate	0.04	3.3	0.0012	0.011	8584
Barnesiella intestinihominis MGS:0055	hydantoin-5-propionate	-0.04	-3.3	0.0012	0.011	8583
Ruminococcus sp. AF17-22AC MGS:0208	1H-indole-7-acetic acid	0.05	3.3	0.0012	0.011	3812
Clostridia sp. MGS:1288	picolinoylglycine	-0.04	-3.3	0.0012	0.011	8584
Victivallis vadensis MGS:0689	urate	-0.04	-3.3	0.0012	0.011	8584
Alistipes ihumii MGS:0106	X - 11849	-0.04	-3.3	0.0012	0.011	8584
Eubacteriales sp. MGS:0320	ribonate	-0.04	-3.3	0.0012	0.011	8583
Eubacteriales sp. MGS:0359	methyl glucopyranoside (alpha + beta)	-0.04	-3.3	0.0012	0.011	8584
Eubacterium sp. AF17-7 MGS:0165	hexanoylglycine	0.04	3.3	0.0012	0.011	8584
Firmicutes sp. MGS:0942	3-carboxy-4-methyl-5-pentyl-2-furanpropionate (3-CMPFP)**	-0.04	-3.3	0.0012	0.011	8584
Lachnospiraceae sp. MGS:1577	picolinoylglycine	-0.04	-3.3	0.0012	0.011	8584
Oscillospiraceae sp. MGS:0343	leucine	-0.04	-3.3	0.0012	0.011	8584
Eubacteriales sp. MGS:0449	glycoursodeoxycholic acid sulfate (1)	-0.04	-3.3	0.0012	0.011	8584
Eubacteriales sp. MGS:0185	trans-3,4-methyleneheptanoate	-0.04	-3.3	0.0012	0.011	8584
Eubacteriales sp. MGS:0557	methionine sulfone	0.04	3.3	0.0012	0.011	8584
Lachnospiraceae sp. MGS:1032	X - 12740	-0.04	-3.3	0.0012	0.011	8584
Clostridia sp. MGS:1106	X - 12456	-0.04	-3.3	0.0012	0.011	8584
Clostridium sp. AF23-8 MGS:0166	3-amino-2-piperidone	-0.04	-3.3	0.0012	0.011	8584
Eubacteriales sp. MGS:0730	3-hydroxycotinine glucuronide	-0.04	-3.3	0.0012	0.011	8584
Eubacteriales sp. MGS:1256	quinolinate	-0.04	-3.3	0.0012	0.011	8584
Eubacteriales sp. MGS:0755	5alpha-pregnan-3beta,20alpha-diol monosulfate (2)	0.04	3.3	0.0012	0.011	8584
Eubacteriales sp. MGS:0703	1-stearoyl-2-docosahexaenoyl-GPE (18:0/22:6)*	-0.04	-3.3	0.0012	0.011	8584
Clostridia sp. MGS:1137	kynurenine	-0.04	-3.3	0.0012	0.011	8584
Clostridia sp. MGS:0750	1-linoleoyl-GPC (18:2)	0.04	3.3	0.0012	0.011	8584
Fusicatenibacter saccharivorans MGS:0004	4-acetamidophenylglucuronide	-0.04	-3.3	0.0012	0.011	8584
Oscillospiraceae sp. MGS:0612	mannose	-0.04	-3.3	0.0012	0.011	8583
[Clostridium] innocuum MGS:1502	branched chain 14:0 dicarboxylic acid**	-0.04	-3.3	0.0012	0.011	8584
Lachnospiraceae sp. MGS:0018	glucose	0.04	3.3	0.0012	0.011	8583
Eubacteriales sp. MGS:0443	3-hydroxycotinine glucuronide	-0.04	-3.3	0.0012	0.011	8584
Eubacteriales sp. MGS:0717	4-methoxyphenol sulfate	-0.04	-3.3	0.0012	0.011	8584
Alistipes sp. AF17-16 MGS:0150	ergothioneine	0.04	3.3	0.0012	0.011	8584
Veillonella rogosae MGS:0324	X - 26111	0.04	3.3	0.0012	0.011	8584
Eubacteriales sp. MGS:0965	tiglylcarnitine (C5:1-DC)	-0.04	-3.3	0.0012	0.011	8584
Clostridiaceae sp. MGS:0238	leucine	-0.04	-3.3	0.0012	0.011	8584
Eubacterium sp. AF16-48 MGS:0219	sphingomyelin (d18:1/25:0, d19:0/24:1, d20:1/23:0, d19:1/24:0)*	0.04	3.3	0.0012	0.011	8584
Pseudoflavonifractor sp. BIOML-A3 MGS:0735	X - 16124	-0.04	-3.3	0.0012	0.011	8584
Eubacteriales sp. MGS:0161	mannose	-0.04	-3.3	0.0012	0.011	8583
Blautia hydrogenotrophica MGS:0430	carnosine	0.04	3.3	0.0012	0.011	8584
Eisenbergiella sp. OF01-20 MGS:1376	X - 23639	-0.04	-3.3	0.0012	0.011	8584
Eubacteriales sp. MGS:0263	3-amino-2-piperidone	-0.04	-3.3	0.0012	0.011	8584
Eubacteriales sp. MGS:0289	(2 or 3)-decenoate (10:1n7 or n8)	-0.04	-3.3	0.0012	0.011	8584
Prevotella copri MGS:0237	1-(1-enyl-stearoyl)-2-linoleoyl-GPE (P-18:0/18:2)*	0.04	3.3	0.0012	0.011	8584
Collinsella aerofaciens MGS:0019	X - 24812	0.04	3.3	0.0012	0.011	8584
Olsenella provencensis MGS:0979	2-furoylcarnitine	0.05	3.3	0.0012	0.011	3812
Eubacteriales sp. MGS:0872	1-methylnicotinamide	-0.04	-3.3	0.0012	0.011	8584
Eubacteriales sp. MGS:0663	3-hydroxycotinine glucuronide	-0.04	-3.3	0.0012	0.011	8584
Eubacteriales sp. MGS:0291	docosatrienoate (22:3n6)*	-0.04	-3.3	0.0012	0.011	8584
[Clostridium] symbiosum MGS:0370	cortisone	-0.04	-3.3	0.0012	0.011	8584
Bifidobacterium dentium MGS:0579	branched-chain, straight-chain, or cyclopropyl 12:1 fatty acid*	-0.04	-3.3	0.0012	0.011	8584
Eubacteriales sp. MGS:0162	N1-Methyl-2-pyridone-5-carboxamide	-0.04	-3.3	0.0012	0.011	8584
Peptostreptococcaceae sp. MGS:0200	methylsuccinoylcarnitine	0.04	3.3	0.0012	0.011	8584
Eubacteriales sp. MGS:0593	deoxycholate	-0.04	-3.3	0.0012	0.011	8584
Clostridia sp. MGS:0879	asparagine	0.04	3.3	0.0012	0.011	8584
Flavonifractor plautii MGS:0079	desmethylcitalopram*	0.04	3.3	0.0012	0.011	8584
Blautia massiliensis MGS:0023	caprylate (8:0)	-0.04	-3.3	0.0012	0.011	8584
Oscillibacter sp. PEA192 MGS:0021	isovalerylglycine	-0.04	-3.3	0.0012	0.011	8584
Eubacteriales sp. MGS:0352	lithocholic acid sulfate (2)	0.04	3.3	0.0012	0.011	8584
Lachnospiraceae sp. MGS:0831	methyl vanillate sulfate	0.04	3.3	0.0012	0.011	8584
Allisonella histaminiformans MGS:0332	asparagine	-0.04	-3.3	0.0012	0.011	8584
Lachnospiraceae sp. MGS:0018	gamma-glutamylhistidine	0.04	3.3	0.0012	0.011	8584
Oscillibacter sp. MGS:0245	pregnenetriol disulfate*	-0.04	-3.3	0.0012	0.011	8584
Oscillospiraceae sp. MGS:1516	gamma-glutamylleucine	-0.04	-3.3	0.0012	0.011	8584
Eubacteriales sp. MGS:0792	hydroquinone sulfate	-0.04	-3.3	0.0012	0.011	8584
Clostridia sp. MGS:1179	4-acetaminophen sulfate	0.04	3.3	0.0012	0.011	8584
Lachnospiraceae sp. MGS:1209	3,5-dichloro-2,6-dihydroxybenzoic acid	-0.04	-3.3	0.0012	0.011	8583
Eubacteriales sp. MGS:1003	X - 13866	0.04	3.3	0.0012	0.011	8584
Eubacteriales sp. MGS:0432	N1-methylinosine	-0.04	-3.3	0.0012	0.011	8584
Eubacteriales sp. MGS:0502	cis-3,4-methyleneheptanoylcarnitine	-0.04	-3.3	0.0012	0.011	8584
Limosilactobacillus oris MGS:1462	dehydroepiandrosterone sulfate (DHEA-S)	-0.04	-3.3	0.0012	0.011	8584
Erysipelotrichaceae sp. MGS:0867	1-(1-enyl-palmitoyl)-GPE (P-16:0)*	-0.04	-3.3	0.0012	0.011	8584
Eubacteriales sp. MGS:0961	proline	-0.04	-3.3	0.0012	0.011	8584
Intestinibacter bartlettii MGS:0115	caffeine	-0.04	-3.3	0.0012	0.011	8584
Collinsella stercoris MGS:1140	tartarate	-0.04	-3.3	0.0012	0.011	8584
Olsenella sp. GAM18 MGS:0319	X - 23739	-0.04	-3.3	0.0012	0.011	8584
[Ruminococcus] lactaris MGS:0109	1-carboxyethylisoleucine	-0.04	-3.3	0.0012	0.011	8584
Eubacteriales sp. MGS:0298	X - 23974	0.04	3.3	0.0012	0.011	8584
Erysipelotrichales sp. MGS:1037	3,7-dimethylurate	-0.04	-3.3	0.0012	0.011	8584
Eubacteriales sp. MGS:0664	2-palmitoyl-GPC (16:0)*	0.04	3.3	0.0012	0.011	8584
Phascolarctobacterium faecium MGS:0170	tiglylcarnitine (C5:1-DC)	0.04	3.3	0.0012	0.011	8584
Eubacteriales sp. MGS:0103	X - 17301	-0.04	-3.3	0.0012	0.011	6693
Eubacterium ramulus MGS:0068	docosapentaenoate (n3 DPA; 22:5n3)	0.04	3.3	0.0012	0.011	8584
Eubacteriales sp. MGS:0859	glycodeoxycholate	-0.04	-3.3	0.0012	0.011	8584
Eubacteriales sp. MGS:0601	3-hydroxyadipate	-0.04	-3.3	0.0012	0.011	8583
Oscillospiraceae sp. MGS:0429	4-hydroxycoumarin	0.04	3.3	0.0012	0.011	8584
Eubacteriales sp. MGS:0069	gamma-tocopherol/beta-tocopherol	-0.04	-3.3	0.0012	0.011	8584
Parabacteroides sp. MGS:0776	isoeugenol sulfate	0.04	3.3	0.0012	0.011	8584
Eubacteriales sp. MGS:0386	10-heptadecenoate (17:1n7)	-0.04	-3.3	0.0012	0.011	8584
Eubacteriales sp. MGS:1244	X - 24344	-0.04	-3.3	0.0012	0.011	8584
Eubacteriales sp. MGS:0081	3-(3-hydroxyphenyl)propionate sulfate	-0.04	-3.3	0.0012	0.011	8584
Anaerostipes caccae MGS:0747	sphingomyelin (d18:2/21:0, d16:2/23:0)*	-0.04	-3.3	0.0012	0.011	8584
Eubacteriales sp. MGS:0565	X - 24344	-0.04	-3.3	0.0012	0.011	8584
Candidatus Borkfalkiales sp. MGS:1284	X - 17367	0.04	3.3	0.0012	0.011	8584
Massilimicrobiota timonensis MGS:0825	1-palmitoleoylglycerol (16:1)*	0.04	3.3	0.0012	0.011	8584
Eubacteriales sp. MGS:0613	1-(1-enyl-palmitoyl)-GPC (P-16:0)*	0.04	3.3	0.0012	0.011	8584
Cloacibacillus evryensis MGS:0566	N-acetyltyrosine	-0.04	-3.3	0.0012	0.011	8584
Erysipelotrichales sp. MGS:1037	sphingomyelin (d18:1/14:0, d16:1/16:0)*	-0.04	-3.3	0.0012	0.011	8584
Lachnospiraceae sp. MGS:0246	oleoyl-arachidonoyl-glycerol (18:1/20:4) [2]*	-0.04	-3.3	0.0012	0.011	8584
Eubacteriales sp. MGS:1067	heptanoate (7:0)	0.04	3.3	0.0012	0.011	8584
Eubacteriales sp. MGS:0754	isobutyrylglycine	0.04	3.3	0.0012	0.011	8584
Eubacteriales sp. MGS:0601	X - 24748	0.04	3.3	0.0012	0.011	8584
Eubacteriales sp. MGS:0771	1-(1-enyl-palmitoyl)-2-palmitoyl-GPC (P-16:0/16:0)*	0.04	3.3	0.0012	0.011	8584
Eubacteriales sp. MGS:0322	guanidinosuccinate	0.05	3.3	0.0012	0.011	4772
Streptococcus thermophilus MGS:0095	3-hydroxyhexanoylcarnitine (1)	-0.04	-3.3	0.0012	0.011	8584
Clostridia sp. MGS:0980	2-hydroxyacetaminophen sulfate*	0.04	3.3	0.0012	0.011	8584
Clostridia sp. MGS:0508	heptanoate (7:0)	0.04	3.3	0.0012	0.011	8584
Eubacteriales sp. MGS:0736	heme	-0.04	-3.3	0.0012	0.011	8584
Eubacteriales sp. MGS:0643	hydroxypalmitoyl sphingomyelin (d18:1/16:0(OH))**	0.04	3.3	0.0012	0.011	8584
Eubacteriales sp. MGS:1233	7-alpha-hydroxy-3-oxo-4-cholestenoate (7-Hoca)	-0.04	-3.3	0.0012	0.011	8584
Eubacteriales sp. MGS:0113	1-stearoyl-2-oleoyl-GPC (18:0/18:1)	-0.04	-3.3	0.0012	0.011	8584
Eubacteriales sp. MGS:0720	X - 23655	0.04	3.3	0.0012	0.011	8584
Veillonella rogosae MGS:0324	1-stearoyl-2-linoleoyl-GPC (18:0/18:2)*	0.04	3.3	0.0012	0.011	8584
Eubacteriales sp. MGS:0289	succinoyltaurine	0.04	3.3	0.0012	0.011	8583
Veillonella rogosae MGS:0324	caproate (6:0)	0.04	3.3	0.0012	0.011	8584
Streptococcus oralis subsp. oralis MGS:0705	ursocholate	0.05	3.3	0.0012	0.011	3812
Eubacteriales sp. MGS:0300	isobutyrylglycine	0.04	3.3	0.0012	0.011	8584
Streptococcus gordonii MGS:0713	succinylcarnitine (C4-DC)	0.04	3.3	0.0012	0.011	8584
Oscillospiraceae sp. MGS:0104	1,7-dimethylurate	0.04	3.3	0.0012	0.011	8584
Sutterella wadsworthensis MGS:0143	2-aminoadipate	-0.04	-3.3	0.0012	0.011	8584
Eubacteriales sp. MGS:1269	undecanedioate (C11-DC)	0.05	3.3	0.0012	0.011	3812
Eubacteriales sp. MGS:1101	androstenediol (3beta,17beta) disulfate (2)	-0.04	-3.3	0.0012	0.011	8584
Firmicutes sp. MGS:0454	X - 21471	-0.04	-3.3	0.0012	0.011	8584
Lachnospiraceae sp. MGS:0040	X - 21383	0.04	3.3	0.0012	0.011	8584
Clostridia sp. MGS:0512	mannose	-0.04	-3.3	0.0012	0.011	8583
Eubacteriales sp. MGS:0754	pipecolate	0.04	3.3	0.0012	0.011	8584
Alistipes dispar MGS:0281	4-ethylcatechol sulfate	0.04	3.3	0.0012	0.011	8584
Lachnospiraceae sp. MGS:0393	X - 11880	-0.04	-3.3	0.0012	0.011	8584
Eubacteriales sp. MGS:0309	2-methylmalonylcarnitine (C4-DC)	0.04	3.3	0.0012	0.011	6693
Eubacteriales sp. MGS:0311	X - 24241	-0.05	-3.3	0.0012	0.011	3812
Eubacteriales sp. MGS:0656	(S)-3-hydroxybutyrylcarnitine	-0.04	-3.3	0.0012	0.011	8584
Collinsella bouchesdurhonensis MGS:0299	stachydrine	-0.04	-3.3	0.0012	0.011	8584
Eubacteriales sp. MGS:0438	X - 24556	-0.05	-3.3	0.0012	0.011	3812
Clostridia sp. MGS:1262	Fibrinopeptide A, phosphono-ser(3)*	0.04	3.3	0.0012	0.011	8584
Collinsella intestinalis MGS:0802	3-(methylthio)acetaminophen sulfate*	0.04	3.3	0.0012	0.011	8584
Firmicutes sp. MGS:1054	histidine betaine (hercynine)*	0.04	3.3	0.0012	0.011	8584
Butyricicoccus sp. OM04-18BH MGS:0139	X - 21310	-0.04	-3.3	0.0012	0.011	8584
Dialister massiliensis MGS:0497	glucuronide of piperine metabolite C17H21NO3 (3)*	-0.04	-3.3	0.0012	0.011	8584
Clostridia sp. MGS:0845	orotidine	-0.04	-3.3	0.0012	0.011	8583
Pseudoflavonifractor sp. MGS:0844	1,3-dimethylurate	0.04	3.3	0.0012	0.011	8584
Clostridia sp. MGS:1106	X - 24801	-0.05	-3.3	0.0012	0.011	3812
Eubacteriales sp. MGS:0568	glutamine conjugate of C6H10O2 (1)*	-0.04	-3.3	0.0012	0.011	8584
Eubacteriales sp. MGS:1153	2-methylserine	-0.04	-3.2	0.0012	0.011	8584
Eubacteriales sp. MGS:0792	hypotaurine	0.04	3.2	0.0012	0.011	8583
Rubneribacter badeniensis MGS:0869	N,N,N-trimethyl-5-aminovalerate	0.04	3.2	0.0012	0.011	8584
Proteobacteria sp. MGS:0327	1,5-anhydroglucitol (1,5-AG)	-0.04	-3.2	0.0012	0.011	8584
Eubacteriales sp. MGS:0284	X - 21353	0.04	3.2	0.0012	0.011	8584
Lachnospiraceae sp. MGS:0414	palmitoleoylcarnitine (C16:1)*	0.04	3.2	0.0012	0.011	8584
Eubacteriales sp. MGS:0125	X - 24295	-0.04	-3.2	0.0012	0.011	8584
Eubacteriales sp. MGS:1243	phenylacetylglutamine	0.04	3.2	0.0012	0.011	8584
Eubacteriales sp. MGS:0580	1-palmitoleoyl-2-linolenoyl-GPC (16:1/18:3)*	-0.04	-3.2	0.0012	0.011	8584
Flavonifractor sp. An10 MGS:0495	decadienedioic acid (C10:2-DC)**	0.04	3.2	0.0012	0.011	8584
Faecalibacterium prausnitzii MGS:0378	N-acetyltheanine	-0.04	-3.2	0.0012	0.011	8584
Veillonella tobetsuensis MGS:1344	4-methoxyphenol sulfate	0.04	3.2	0.0012	0.011	8584
Eubacteriales sp. MGS:0432	X - 23662	-0.04	-3.2	0.0012	0.011	8584
Streptococcus gordonii MGS:0713	phenylalanylglycine	-0.05	-3.3	0.0012	0.011	3812
Eubacteriales sp. MGS:0120	6-hydroxyindole sulfate	0.04	3.2	0.0012	0.011	8584
Eubacteriales sp. MGS:0897	oleoyl-arachidonoyl-glycerol (18:1/20:4) [1]*	-0.05	-3.3	0.0012	0.011	3812
Firmicutes sp. MGS:0526	10-undecenoate (11:1n1)	0.04	3.2	0.0012	0.011	8584
Clostridia sp. MGS:0512	gamma-glutamylvaline	-0.04	-3.2	0.0012	0.011	8584
Eubacteriales sp. MGS:0864	X - 18935	0.05	3.3	0.0012	0.011	3812
Eubacteriales sp. MGS:0457	tartarate	0.04	3.2	0.0012	0.011	8584
Intestinimonas massiliensis MGS:1304	1-methylurate	0.04	3.2	0.0012	0.011	8584
Eubacteriales sp. MGS:0926	X - 25371	-0.04	-3.2	0.0012	0.011	8584
Oscillibacter sp. MGS:0243	caffeic acid sulfate	0.04	3.2	0.0012	0.011	8583
Eubacteriales sp. MGS:0939	X - 12216	0.04	3.2	0.0012	0.011	8584
Blautia sp. MGS:0416	1-myristoylglycerol (14:0)	0.05	3.3	0.0012	0.011	3812
Phascolarctobacterium faecium MGS:0170	ectoine	0.04	3.2	0.0012	0.011	8584
Eubacteriales sp. MGS:0635	2S,3R-dihydroxybutyrate	-0.04	-3.2	0.0012	0.011	8583
Clostridia sp. MGS:0898	1-stearoyl-2-oleoyl-GPI (18:0/18:1)*	0.04	3.2	0.0012	0.011	8584
Eubacteriales sp. MGS:1243	X - 25422	-0.04	-3.2	0.0012	0.011	8584
Firmicutes sp. MGS:0436	alpha-ketoglutarate	-0.04	-3.2	0.0012	0.011	8583
Clostridia sp. MGS:0550	X - 21470	-0.04	-3.2	0.0012	0.011	8584
Desulfovibrio piger MGS:0240	X - 21470	0.04	3.2	0.0012	0.011	8584
Porphyromonas sp. MGS:1016	X - 11315	-0.04	-3.2	0.0012	0.011	8584
Eubacterium sp. An3 MGS:1483	(2,4 or 2,5)-dimethylphenol sulfate	0.04	3.2	0.0012	0.011	8584
Faecalibacterium prausnitzii MGS:0029	X - 12689	0.04	3.3	0.0012	0.011	6693
Oscillospiraceae sp. MGS:0461	phenylacetylglutamate	0.04	3.2	0.0012	0.011	8584
Eubacteriales sp. MGS:0600	benzoate	0.04	3.2	0.0012	0.011	8584
Oscillospiraceae sp. MGS:0382	3-methoxytyrosine	0.04	3.2	0.0012	0.011	8584
Agathobaculum sp. MGS:0679	butyrate/isobutyrate (4:0)	-0.04	-3.2	0.0012	0.011	8584
Coprococcus sp. AM27-12LB MGS:0687	fructose	0.04	3.2	0.0012	0.011	8583
Eubacteriales sp. MGS:0418	tartronate (hydroxymalonate)	0.04	3.2	0.0012	0.011	8584
Erysipelotrichales sp. MGS:1130	retinol (Vitamin A)	-0.04	-3.2	0.0012	0.011	8584
Slackia piriformis MGS:0700	hexadecadienoate (16:2n6)	-0.04	-3.2	0.0012	0.011	8584
Eubacteriales sp. MGS:0438	hexadecasphingosine (d16:1)*	0.04	3.2	0.0012	0.011	8584
Eubacteriales sp. MGS:0530	xanthine	-0.04	-3.2	0.0012	0.011	8583
Lachnospiraceae sp. MGS:0018	X - 19299	-0.05	-3.3	0.0012	0.011	3812
Ruminococcus sp. AF21-42 MGS:0111	2-ethylphenylsulfate	-0.04	-3.2	0.0012	0.011	8584
Lachnospiraceae sp. MGS:0246	1-linoleoyl-2-linolenoyl-GPC (18:2/18:3)*	0.04	3.2	0.0012	0.011	8584
Eubacteriales sp. MGS:0702	X - 12127	-0.04	-3.2	0.0012	0.011	8584
Faecalibacterium prausnitzii MGS:0029	gamma-glutamylisoleucine*	0.04	3.2	0.0012	0.011	8584
Eubacteriales sp. MGS:0322	N,N,N-trimethyl-5-aminovalerate	-0.04	-3.2	0.0012	0.011	8584
Eubacteriales sp. MGS:0758	hippurate	0.04	3.2	0.0012	0.011	8584
Phocaeicola plebeius MGS:0278	N-acetyltheanine	0.04	3.2	0.0012	0.011	8584
Candidatus Borkfalkia ceftriaxoniphila MGS:0595	branched-chain, straight-chain, or cyclopropyl 10:1 fatty acid (1)*	0.04	3.2	0.0012	0.011	8584
Eubacteriales sp. MGS:0969	X - 26062	-0.04	-3.2	0.0012	0.011	8584
Eubacteriales sp. MGS:0630	oleoylcholine	0.04	3.2	0.0012	0.011	8584
Eubacteriales sp. MGS:0584	feruloylquinate (4)	0.05	3.3	0.0012	0.011	3812
Eubacteriales sp. MGS:0390	N-formylphenylalanine	-0.04	-3.2	0.0012	0.011	8584
Eubacteriales sp. MGS:0132	vanillic alcohol sulfate	0.04	3.2	0.0012	0.011	8584
Lachnospiraceae sp. MGS:1318	X - 24571	-0.04	-3.2	0.0012	0.011	8584
Clostridium sp. TF06-15AC MGS:0032	X - 24518	0.05	3.3	0.0012	0.011	3812
Anaerostipes hadrus MGS:0124	N-stearoyl-sphinganine (d18:0/18:0)*	-0.04	-3.2	0.0012	0.011	8584
Eubacteriales sp. MGS:0162	O-acetylhomoserine	0.05	3.3	0.0012	0.011	4772
Eubacteriales sp. MGS:0316	1-myristoyl-2-arachidonoyl-GPC (14:0/20:4)*	-0.04	-3.2	0.0012	0.011	8584
Prevotella lascolaii MGS:1033	4-methylcatechol sulfate	0.04	3.2	0.0012	0.011	8584
Pseudomonas aeruginosa MGS:1474	X - 26109	0.08	3.3	0.0012	0.011	1891
Collinsella tanakaei MGS:0850	1-carboxyethylphenylalanine	0.04	3.2	0.0012	0.011	8584
Clostridia sp. MGS:1247	glycodeoxycholate	-0.04	-3.2	0.0012	0.011	8584
Eubacteriales sp. MGS:0551	X - 24736	0.04	3.2	0.0012	0.011	8584
Eubacteriales sp. MGS:0426	pregnenediol disulfate (C21H34O8S2)*	-0.04	-3.2	0.0012	0.011	8584
Prevotella sp. MGS:1040	1-stearoyl-GPG (18:0)	-0.04	-3.2	0.0012	0.011	8584
Eisenbergiella massiliensis MGS:0425	X - 11847	-0.04	-3.3	0.0012	0.011	5703
Eubacteriales sp. MGS:0358	indolin-2-one	0.04	3.2	0.0012	0.011	8584
Clostridia sp. MGS:1139	gluconate	0.04	3.2	0.0012	0.011	8583
Eubacteriales sp. MGS:0296	sphingomyelin (d18:2/24:2)*	-0.04	-3.2	0.0012	0.011	8584
Pseudoflavonifractor sp. An184 MGS:0253	ginkgolic acid C15:1	-0.04	-3.2	0.0012	0.011	8583
Lachnospiraceae sp. MGS:0172	sphingomyelin (d18:1/20:1, d18:2/20:0)*	0.04	3.2	0.0012	0.011	8584
Blautia sp. SG-772 MGS:0063	X - 11444	0.04	3.2	0.0012	0.011	8584
Eubacteriales sp. MGS:0249	nisinate (24:6n3)	-0.04	-3.2	0.0012	0.011	8584
Oscillospiraceae sp. MGS:0375	X - 22834	-0.04	-3.2	0.0012	0.011	8584
Eubacteriales sp. MGS:0013	taurodeoxycholate	0.04	3.2	0.0012	0.011	8584
Eubacteriales sp. MGS:0192	hydroquinone sulfate	-0.04	-3.2	0.0012	0.011	8584
Oscillospiraceae sp. MGS:0774	N-formylanthranilic acid	-0.04	-3.2	0.0012	0.011	8584
Peptoniphilus harei MGS:1800	X - 12306	-0.04	-3.2	0.0012	0.011	8584
Eubacteriales sp. MGS:1011	1-stearoyl-2-oleoyl-GPI (18:0/18:1)*	-0.04	-3.2	0.0012	0.011	8584
Cloacibacillus evryensis MGS:0566	3-acetylphenol sulfate	-0.04	-3.2	0.0012	0.011	8584
Dorea sp. AF36-15AT MGS:0052	5alpha-androstan-3alpha,17beta-diol monosulfate (1)	0.04	3.2	0.0012	0.011	8584
Pseudoruminococcus massiliensis MGS:0346	levulinoylcarnitine	0.04	3.2	0.0012	0.011	8584
Oscillibacter sp. MGS:0243	N4-acetylcytidine	0.04	3.2	0.0012	0.011	8584
Eubacteriales sp. MGS:0298	X - 11308	-0.04	-3.2	0.0012	0.011	8584
Eubacteriales sp. MGS:0907	histidine	0.04	3.2	0.0012	0.011	8584
Clostridia sp. MGS:0828	X - 24556	0.05	3.3	0.0012	0.011	3812
Lachnoclostridium sp. MGS:1343	glycoursodeoxycholic acid sulfate (1)	0.04	3.2	0.0012	0.011	8584
Streptococcus gordonii MGS:0713	isovalerylglycine	-0.04	-3.2	0.0012	0.011	8584
Eubacteriales sp. MGS:0289	docosatrienoate (22:3n3)	-0.04	-3.2	0.0012	0.011	8584
Faecalibacterium prausnitzii MGS:0029	X - 11444	0.04	3.2	0.0012	0.011	8584
Limosilactobacillus fermentum MGS:0990	cysteine s-sulfate	0.04	3.2	0.0012	0.011	8583
Oscillibacter sp. MGS:0243	X - 24795	0.04	3.2	0.0012	0.011	8584
Oscillospiraceae sp. MGS:0576	cerotoylcarnitine (C26)*	-0.04	-3.2	0.0012	0.011	8584
Veillonella parvula MGS:0220	3-methylhistidine	0.04	3.2	0.0012	0.011	8584
Clostridium sp. TM06-18 MGS:0048	glycyrrhetinate	-0.04	-3.2	0.0012	0.011	8584
Oscillospiraceae sp. MGS:0765	1,3-dimethylurate	0.04	3.2	0.0012	0.011	8584
Erysipelotrichales sp. MGS:1130	docosatrienoate (22:3n3)	0.04	3.2	0.0012	0.011	8584
Eubacteriales sp. MGS:0325	heptanoate (7:0)	0.04	3.2	0.0012	0.011	8584
Eubacteriales sp. MGS:1094	(R)-3-hydroxybutyrylcarnitine	-0.04	-3.2	0.0012	0.011	8584
Eubacteriales sp. MGS:0434	hippurate	0.04	3.2	0.0012	0.011	8584
Clostridia sp. MGS:0435	beta-cryptoxanthin	0.04	3.2	0.0012	0.011	8584
Clostridiaceae sp. MGS:0471	3-hydroxyoleoylcarnitine	-0.04	-3.2	0.0012	0.011	8584
Roseburia faecis MGS:0058	N-acetylhomocitrulline	-0.05	-3.3	0.0012	0.011	3812
Veillonella parvula MGS:0220	X - 12407	0.04	3.2	0.0012	0.011	8584
Eubacteriales sp. MGS:0189	taurocholenate sulfate*	-0.04	-3.2	0.0012	0.011	8584
Clostridia sp. MGS:0852	2,3-dihydroxypyridine	-0.04	-3.2	0.0012	0.011	8584
Oscillibacter sp. MGS:0734	isovalerylglycine	0.04	3.2	0.0012	0.011	8584
Lachnospiraceae sp. MGS:0040	(16 or 17)-methylstearate (a19:0 or i19:0)	-0.04	-3.2	0.0012	0.011	8584
Bacteroidaceae sp. MGS:0532	X - 15728	0.04	3.2	0.0012	0.011	8584
Clostridiaceae sp. MGS:0608	X - 12104	-0.04	-3.2	0.0012	0.011	8584
Eubacteriales sp. MGS:0288	N-acetylaspartate (NAA)	0.04	3.2	0.0012	0.011	8584
Roseburia intestinalis MGS:0078	imidazole lactate	-0.04	-3.2	0.0012	0.011	8584
Lachnospiraceae sp. MGS:0018	indoleacetylglutamine	-0.04	-3.2	0.0012	0.011	8584
Eubacteriales sp. MGS:0250	X - 12906	0.04	3.2	0.0012	0.011	8584
Clostridiaceae sp. MGS:0238	p-cresol sulfate	-0.04	-3.2	0.0012	0.011	8584
Lachnospira pectinoschiza MGS:0099	1-oleoyl-2-arachidonoyl-GPE (18:1/20:4)*	-0.04	-3.2	0.0012	0.011	8584
Lachnospiraceae sp. MGS:0252	bilirubin (E,E)*	0.04	3.2	0.0012	0.011	8584
Eubacteriales sp. MGS:0329	tyrosine	-0.04	-3.2	0.0012	0.011	8584
[Clostridium] hylemonae MGS:1580	2-ketocaprylate	-0.04	-3.2	0.0012	0.011	8584
Phascolarctobacterium faecium MGS:0170	N-acetylalliin	0.04	3.2	0.0012	0.011	8584
Firmicutes sp. MGS:0341	chenodeoxycholic acid sulfate (1)	-0.05	-3.3	0.0012	0.011	3812
Rothia mucilaginosa MGS:0559	1-palmitoyl-2-stearoyl-GPC (16:0/18:0)	-0.04	-3.2	0.0012	0.011	8584
Eubacteriales sp. MGS:0196	glutamine conjugate of C6H10O2 (2)*	-0.04	-3.2	0.0012	0.011	8584
Eubacteriales sp. MGS:0779	X - 21310	-0.04	-3.2	0.0012	0.011	8584
Romboutsia timonensis MGS:0053	X - 12689	-0.04	-3.2	0.0012	0.011	6693
Eubacteriales sp. MGS:0851	1-carboxyethylvaline	-0.04	-3.2	0.0012	0.011	8584
Massilistercora timonensis MGS:0458	arachidonoylcholine	0.04	3.2	0.0012	0.011	8584
Flintibacter sp. KGMB00164 MGS:0374	deoxycholic acid glucuronide	-0.04	-3.2	0.0012	0.011	8584
Prevotella colorans MGS:1470	2-acetamidophenol sulfate	0.04	3.2	0.0012	0.011	8584
Eubacteriales sp. MGS:1103	acetylcarnitine (C2)	-0.04	-3.2	0.0012	0.011	8584
Parabacteroides distasonis MGS:0024	sphingomyelin (d18:2/14:0, d18:1/14:1)*	-0.04	-3.2	0.0012	0.011	8584
Hungatella hathewayi MGS:0455	X - 24556	-0.05	-3.3	0.0012	0.011	3812
Coprobacillus sp. MGS:0022	anthranilate	-0.04	-3.2	0.0012	0.011	6693
Eubacteriales sp. MGS:0511	21-hydroxypregnenolone disulfate	0.04	3.2	0.0012	0.011	8584
Oscillospiraceae sp. MGS:0384	2-hydroxyglutarate	0.04	3.2	0.0012	0.011	8584
Candidatus Methanomassiliicoccus intestinalis MGS:0994	taurodeoxycholate	-0.04	-3.2	0.0012	0.011	8584
Peptostreptococcaceae sp. MGS:0200	cinnamoylglycine	0.04	3.2	0.0012	0.011	8584
Clostridiaceae sp. MGS:0238	eicosanedioate (C20-DC)	0.04	3.2	0.0012	0.011	8584
Anaerostipes hadrus MGS:0124	6-hydroxyindole sulfate	-0.04	-3.2	0.0012	0.011	8584
Eubacteriales sp. MGS:0320	sphingomyelin (d18:0/18:0, d19:0/17:0)*	-0.04	-3.2	0.0012	0.011	8584
Clostridia sp. MGS:1375	X - 25422	-0.04	-3.2	0.0012	0.011	8584
Eubacteriales sp. MGS:0493	glycerate	0.04	3.2	0.0012	0.011	8583
Lachnospiraceae sp. MGS:1113	bilirubin degradation product, C17H20N2O5 (1)**	-0.04	-3.2	0.0012	0.011	8584
Eubacteriales sp. MGS:0984	X - 13684	-0.04	-3.2	0.0012	0.011	8584
Eubacteriales sp. MGS:0709	2-ketocaprylate	-0.04	-3.2	0.0012	0.011	8584
Coprobacillus sp. MGS:0022	umbelliferone sulfate	-0.04	-3.2	0.0012	0.011	8584
Lachnospiraceae sp. MGS:0399	5-hydroxyindole sulfate	0.04	3.2	0.0012	0.011	8584
Eubacteriales sp. MGS:1136	X - 17323	-0.04	-3.2	0.0012	0.011	8584
Lachnospiraceae sp. MGS:1318	ursocholate	0.05	3.3	0.0012	0.011	3812
Prevotella marseillensis MGS:0424	X - 24812	0.04	3.2	0.0012	0.011	8584
Catenibacterium mitsuokai MGS:0775	X - 25519	0.04	3.2	0.0012	0.011	8584
Eubacteriales sp. MGS:0118	1-carboxyethyltyrosine	-0.04	-3.2	0.0012	0.011	8584
Ruminococcus sp. MGS:0126	N-acetyl-cadaverine	-0.05	-3.3	0.0012	0.011	3812
Lachnospiraceae sp. MGS:0930	taurochenodeoxycholate	0.04	3.2	0.0012	0.011	8584
Clostridia sp. MGS:1254	glycoursodeoxycholic acid sulfate (1)	-0.04	-3.2	0.0012	0.011	8584
Eubacteriales sp. MGS:0630	X - 24518	-0.05	-3.3	0.0012	0.011	3812
Streptococcus mutans MGS:0677	1-oleoyl-GPC (18:1)	-0.04	-3.2	0.0012	0.011	8584
Eubacteriales sp. MGS:1131	alanine	-0.04	-3.2	0.0012	0.011	8584
Pseudoflavonifractor sp. Marseille-P3106 MGS:1310	androstenediol (3beta,17beta) disulfate (1)	-0.04	-3.2	0.0012	0.011	8584
Eubacteriales sp. MGS:0158	stearoylcholine*	0.04	3.2	0.0012	0.011	8584
Eubacteriales sp. MGS:0807	N-delta-acetylornithine	0.04	3.2	0.0012	0.011	8584
Eisenbergiella massiliensis MGS:0425	isoeugenol sulfate	-0.04	-3.2	0.0012	0.011	8584
Eubacteriales sp. MGS:0554	X - 17655	-0.04	-3.2	0.0012	0.011	8584
Eubacteriales sp. MGS:0594	X - 17612	-0.05	-3.2	0.0012	0.011	4772
Escherichia marmotae MGS:1282	X - 12104	-0.04	-3.2	0.0012	0.011	8584
Blastocystis sp. subtype 4 MGS:0446	X - 17323	-0.04	-3.2	0.0012	0.011	8584
Clostridia sp. MGS:1057	1-palmitoyl-2-dihomo-linolenoyl-GPC (16:0/20:3n3 or 6)*	-0.04	-3.2	0.0012	0.011	8584
Eubacteriales sp. MGS:0707	X - 21839	-0.04	-3.2	0.0012	0.011	8584
Dialister invisus MGS:0164	sphingomyelin (d18:1/22:2, d18:2/22:1, d16:1/24:2)*	0.04	3.2	0.0012	0.011	8584
Olsenella timonensis MGS:1080	1-(1-enyl-stearoyl)-GPE (P-18:0)*	0.04	3.2	0.0012	0.011	8584
Firmicutes sp. MGS:0301	1-linoleoyl-GPG (18:2)*	-0.04	-3.2	0.0012	0.011	8584
Eubacteriales sp. MGS:0185	stearate (18:0)	0.04	3.2	0.0012	0.011	8584
Eubacteriales sp. MGS:0755	phenylacetylglutamate	0.04	3.2	0.0012	0.011	8584
Eubacteriales sp. MGS:0699	hexadecadienoate (16:2n6)	-0.04	-3.2	0.0012	0.011	8584
Firmicutes sp. MGS:1075	glycolithocholate sulfate*	-0.04	-3.2	0.0012	0.011	8584
Eubacteriales sp. MGS:1023	norcotinine	0.04	3.2	0.0012	0.011	8584
Eubacteriales sp. MGS:0383	X - 17367	0.04	3.2	0.0012	0.011	8584
Clostridia sp. MGS:0996	4-acetylphenol sulfate	0.04	3.2	0.0012	0.011	8584
Tyzzerella nexilis MGS:0574	cystathionine	0.04	3.2	0.0012	0.011	8584
Eubacteriales sp. MGS:0699	suberoylcarnitine (C8-DC)	0.05	3.3	0.0012	0.011	3812
Eubacteriales sp. MGS:0316	N-acetylglucosamine/N-acetylgalactosamine	-0.04	-3.2	0.0012	0.011	8584
Intestinimonas sp. MGS:1149	5-acetylamino-6-amino-3-methyluracil	0.04	3.2	0.0012	0.011	8583
Eubacteriales sp. MGS:0474	3-ureidopropionate	0.04	3.2	0.0012	0.011	8584
Pseudomonas aeruginosa MGS:1474	oxindolylalanine	-0.04	-3.2	0.0012	0.011	8584
Lachnospiraceae sp. MGS:1463	methyl glucopyranoside (alpha + beta)	-0.04	-3.2	0.0012	0.011	8584
Oscillospiraceae sp. MGS:1241	1-stearoyl-2-linoleoyl-GPE (18:0/18:2)*	0.04	3.2	0.0012	0.011	8584
Oscillospiraceae sp. MGS:1270	3-(3-hydroxyphenyl)propionate	-0.04	-3.2	0.0012	0.011	8584
Eubacteriales sp. MGS:0785	4-acetamidobutanoate	-0.04	-3.2	0.0012	0.011	8584
Eubacteriales sp. MGS:0962	1-palmitoyl-GPE (16:0)	0.04	3.2	0.0012	0.011	8584
Clostridia sp. MGS:0931	glycochenodeoxycholate glucuronide (1)	-0.04	-3.2	0.0012	0.011	8584
Eubacteriales sp. MGS:0709	5-hydroxymethyl-2-furoic acid	0.05	3.3	0.0012	0.011	3812
Blautia producta MGS:0905	argininate*	-0.04	-3.2	0.0012	0.011	8584
Eubacteriales sp. MGS:0790	N-acetylkynurenine (2)	-0.04	-3.2	0.0012	0.011	8584
Lachnospiraceae sp. MGS:0899	N-acetyl-1-methylhistidine*	-0.04	-3.2	0.0012	0.011	8584
Eubacteriales sp. MGS:1425	phenylacetylglutamate	0.04	3.2	0.0012	0.011	8584
Eubacteriales sp. MGS:0692	3-acetylphenol sulfate	-0.04	-3.2	0.0012	0.011	8584
Eubacteriales sp. MGS:0642	suberoylcarnitine (C8-DC)	-0.05	-3.3	0.0012	0.011	3812
Eubacteriales sp. MGS:0339	3-methylxanthine	0.04	3.2	0.0012	0.011	8584
Eubacteriales sp. MGS:0473	X - 12740	-0.04	-3.2	0.0012	0.011	8584
Eubacteriales sp. MGS:0643	X - 22520	-0.05	-3.3	0.0012	0.011	3812
Eubacteriales sp. MGS:0548	2-ketocaprylate	-0.04	-3.2	0.0012	0.011	8584
Roseburia faecis MGS:0058	palmitoylcholine	-0.04	-3.2	0.0012	0.011	8584
Eubacteriales sp. MGS:0938	glycosyl ceramide (d18:2/24:1, d18:1/24:2)*	0.04	3.2	0.0012	0.011	8584
Oscillospiraceae sp. MGS:0445	9-hydroxystearate	-0.04	-3.2	0.0012	0.011	8584
Eubacteriales sp. MGS:1167	sphingomyelin (d18:1/18:1, d18:2/18:0)	-0.04	-3.2	0.0012	0.011	8584
Eubacteriales sp. MGS:0204	hydroxypalmitoyl sphingomyelin (d18:1/16:0(OH))**	0.04	3.2	0.0012	0.011	8584
Eubacteriales sp. MGS:0353	carnosine	0.04	3.2	0.0012	0.011	8584
Eubacteriales sp. MGS:0093	9-hydroxystearate	-0.04	-3.2	0.0012	0.011	8584
Pseudomonas aeruginosa MGS:1474	X - 23780	-0.04	-3.2	0.0012	0.011	8584
Veillonella rogosae MGS:0324	butyrylcarnitine (C4)	-0.04	-3.2	0.0012	0.011	8584
Eubacteriales sp. MGS:0270	X - 26109	-0.08	-3.3	0.0012	0.011	1891
Fusobacterium nucleatum subsp. animalis MGS:1418	X - 12844	-0.04	-3.2	0.0012	0.011	8584
Flintibacter sp. MGS:0922	bilirubin degradation product, C16H18N2O5 (1)**	-0.04	-3.2	0.0012	0.011	8584
Eubacteriales sp. MGS:1026	3-hydroxyhippurate sulfate	0.04	3.2	0.0012	0.011	8584
Firmicutes sp. MGS:0397	1-arachidonoyl-GPE (20:4n6)*	-0.04	-3.2	0.0012	0.011	8584
Eubacteriales sp. MGS:0158	palmitoylcholine	0.04	3.2	0.0012	0.011	8584
Rothia mucilaginosa MGS:0559	sphingomyelin (d18:2/16:0, d18:1/16:1)*	-0.04	-3.2	0.0012	0.011	8584
Eubacteriales sp. MGS:0589	1-(1-enyl-palmitoyl)-2-palmitoyl-GPC (P-16:0/16:0)*	0.04	3.2	0.0012	0.011	8584
Clostridia sp. MGS:0661	X - 24352	0.04	3.2	0.0012	0.011	8584
Eubacteriales sp. MGS:1107	2'-deoxyuridine	-0.04	-3.2	0.0012	0.011	8584
Eubacteriales sp. MGS:0149	1-stearoyl-2-arachidonoyl-GPC (18:0/20:4)	-0.04	-3.2	0.0012	0.011	8584
Clostridia sp. MGS:1205	X - 21845	-0.04	-3.2	0.0012	0.011	8584
Eubacteriales sp. MGS:0790	phenylalanine	-0.04	-3.2	0.0012	0.011	8584
Eubacteriales sp. MGS:0373	3-ureidopropionate	0.04	3.2	0.0012	0.011	8584
Methanomassiliicoccales sp. MGS:1485	X - 25523	0.04	3.2	0.0012	0.011	8584
Blautia sp. MGS:0416	cis-4-decenoate (10:1n6)*	-0.04	-3.2	0.0012	0.011	8584
Erysipelatoclostridium ramosum MGS:0538	4-methylcatechol sulfate	0.04	3.2	0.0012	0.011	8584
Lachnospiraceae sp. MGS:0930	S-carboxyethylcysteine	0.05	3.2	0.0012	0.011	3812
Lachnospiraceae sp. MGS:0233	5,6-dihydrouridine	-0.04	-3.2	0.0012	0.011	8584
Eubacteriales sp. MGS:0230	hexadecenedioate (C16:1-DC)*	0.04	3.2	0.0012	0.011	8584
Coprococcus sp. OM04-5BH MGS:1028	ginkgolic acid C15:1	0.04	3.2	0.0012	0.011	8583
Clostridia sp. MGS:0931	glucuronide of piperine metabolite C17H21NO3 (5)*	-0.04	-3.2	0.0012	0.011	8584
Eubacteriales sp. MGS:0123	1-oleoyl-GPI (18:1)	-0.04	-3.2	0.0012	0.011	8584
Hydrogeniiclostidium mannosilyticum MGS:0294	X - 12849	0.04	3.2	0.0012	0.011	8584
Firmicutes sp. MGS:0681	5-hydroxy-2-methylpyridine sulfate	0.04	3.2	0.0012	0.011	8584
Eubacteriales sp. MGS:0961	N-acetyltheanine	0.04	3.2	0.0012	0.011	8584
Eubacteriales sp. MGS:0137	2-oxoarginine*	-0.04	-3.2	0.0012	0.011	8584
Veillonella rogosae MGS:0324	sphingomyelin (d18:1/20:1, d18:2/20:0)*	0.04	3.2	0.0012	0.011	8584
Eubacteriales sp. MGS:1269	X - 16964	-0.04	-3.2	0.0012	0.011	8584
Bifidobacterium adolescentis MGS:0056	3-hydroxydodecanedioate*	-0.04	-3.2	0.0012	0.011	8584
Lachnospiraceae sp. MGS:0246	3-bromo-5-chloro-2,6-dihydroxybenzoic acid*	-0.04	-3.2	0.0012	0.011	8584
Eubacteriales sp. MGS:0107	X - 23659	-0.04	-3.2	0.0012	0.011	8584
Eubacteriales sp. MGS:0383	X - 11381	-0.04	-3.2	0.0012	0.011	8584
Eubacteriales sp. MGS:0211	9-hydroxystearate	0.04	3.2	0.0012	0.011	8584
Eubacteriales sp. MGS:0971	glucose	-0.04	-3.2	0.0012	0.011	8583
Eubacteriales sp. MGS:0978	5alpha-androstan-3alpha,17beta-diol monosulfate (2)	-0.04	-3.2	0.0012	0.011	8584
Firmicutes sp. MGS:1311	taurochenodeoxycholic acid 3-sulfate	0.04	3.2	0.0012	0.011	8584
Ruthenibacterium lactatiformans MGS:0020	4-ethyl-2-methoxyphenol sulfate	0.04	3.2	0.0012	0.011	8584
Eubacteriales sp. MGS:0651	1-palmitoyl-2-oleoyl-GPC (16:0/18:1)	0.04	3.2	0.0012	0.011	8584
Clostridia sp. MGS:1152	gamma-glutamyltyrosine	-0.04	-3.2	0.0012	0.011	8584
Eubacteriales sp. MGS:1023	cotinine N-oxide	0.04	3.2	0.0012	0.011	8584
Frisingicoccus caecimuris MGS:1092	X - 12544	-0.04	-3.2	0.0012	0.011	8584
Prevotella pectinovora MGS:1034	indoleacetylglutamine	0.04	3.2	0.0012	0.011	8584
Eubacteriales sp. MGS:0081	X - 12456	0.04	3.2	0.0012	0.011	8584
Eubacteriales sp. MGS:0442	glycyrrhetinate	0.04	3.2	0.0012	0.011	8584
Faecalibacterium prausnitzii MGS:0017	sphingomyelin (d18:1/22:1, d18:2/22:0, d16:1/24:1)*	0.04	3.2	0.0012	0.011	8584
Eubacteriales sp. MGS:0927	threonate	-0.04	-3.2	0.0012	0.011	8583
Gardnerella vaginalis MGS:1510	threonate	-0.04	-3.2	0.0012	0.011	8583
Clostridium sp. MGS:0050	carnosine	0.04	3.2	0.0012	0.011	8584
Eubacteriales sp. MGS:0085	sphingomyelin (d18:2/23:1)*	0.04	3.2	0.0012	0.011	8584
Clostridia sp. MGS:1504	3-carboxy-4-methyl-5-pentyl-2-furanpropionate (3-CMPFP)**	0.04	3.2	0.0012	0.011	8584
Klebsiella oxytoca MGS:1046	urea	0.04	3.2	0.0012	0.011	8584
Lachnospiraceae sp. MGS:0712	homoarginine	-0.04	-3.2	0.0012	0.011	8584
Oscillospiraceae sp. MGS:0142	(15:3)-anacardic acid	-0.05	-3.2	0.0012	0.011	3812
Bacteroidaceae sp. MGS:1215	X - 26062	0.04	3.2	0.0012	0.011	8584
Ligilactobacillus ruminis MGS:0484	glycosyl-N-stearoyl-sphingosine (d18:1/18:0)	-0.04	-3.2	0.0012	0.011	8584
Eubacteriales sp. MGS:0118	2-oleoylglycerol (18:1)	-0.04	-3.2	0.0012	0.011	8584
Eubacteriales sp. MGS:0183	S-methylcysteine	-0.04	-3.2	0.0012	0.011	8584
Anaerotruncus colihominis MGS:0307	X - 10458	0.04	3.2	0.0012	0.011	8584
Eubacteriales sp. MGS:0329	1-stearoyl-GPC (18:0)	0.04	3.2	0.0012	0.011	8584
Eubacteriales sp. MGS:0145	guanidinoacetate	0.04	3.2	0.0012	0.011	8583
Desulfovibrionales sp. MGS:0727	X - 21821	-0.04	-3.2	0.0012	0.011	8584
Eubacteriales sp. MGS:1230	argininate*	-0.04	-3.2	0.0012	0.011	8584
Acidaminococcus fermentans MGS:1041	quinine	0.04	3.2	0.0012	0.011	8584
Aeromonadales sp. MGS:0796	campesterol	-0.04	-3.2	0.0012	0.011	8584
Dorea sp. AF24-7LB MGS:0086	lactate	0.04	3.2	0.0012	0.011	8584
Clostridia sp. MGS:0401	1-linolenoylglycerol (18:3)	-0.04	-3.2	0.0012	0.011	8584
Massilimicrobiota timonensis MGS:0825	gamma-glutamylisoleucine*	0.04	3.2	0.0012	0.011	8584
Eubacteriales sp. MGS:0296	X - 24418	0.04	3.2	0.0012	0.011	8584
Eubacteriales sp. MGS:0473	X - 17654	0.04	3.2	0.0012	0.011	8584
Parabacteroides sp. MGS:0776	X - 11843	0.04	3.2	0.0012	0.011	8584
Oscillospiraceae sp. MGS:0074	X - 25279	-0.04	-3.2	0.0012	0.011	8584
Eubacteriales sp. MGS:1243	(15:3)-anacardic acid	0.05	3.2	0.0012	0.011	3812
Parasutterella excrementihominis MGS:0159	5,6-dihydrouridine	-0.04	-3.2	0.0012	0.011	8584
Oscillospiraceae sp. MGS:1212	X - 25503	-0.04	-3.2	0.0012	0.011	8584
Eubacteriales sp. MGS:0476	tetrahydrocortisone glucuronide (5)	-0.04	-3.2	0.0012	0.011	8584
Odoribacter laneus MGS:0710	octadecanedioylcarnitine (C18-DC)*	0.04	3.2	0.0012	0.011	8584
Clostridium sp. AF34-13 MGS:0173	1-palmitoyl-GPI (16:0)	-0.04	-3.2	0.0012	0.011	8584
Clostridia sp. MGS:0852	theophylline	-0.04	-3.2	0.0012	0.011	8584
Proteobacteria sp. MGS:0275	inosine	-0.04	-3.2	0.0012	0.011	8584
Lactobacillus crispatus MGS:1409	sphingomyelin (d18:1/25:0, d19:0/24:1, d20:1/23:0, d19:1/24:0)*	-0.04	-3.2	0.0012	0.011	8584
Eubacteriales sp. MGS:0211	X - 17653	0.04	3.2	0.0012	0.011	8584
Ruminococcus bicirculans MGS:0067	nicotine	-0.05	-3.2	0.0012	0.011	3812
Anaerotruncus massiliensis MGS:0460	N-methylhydroxyproline**	-0.05	-3.2	0.0012	0.011	4772
Eubacteriales sp. MGS:0439	2-aminobutyrate	-0.04	-3.2	0.0012	0.011	8584
Collinsella tanakaei MGS:0850	glycerol	0.04	3.2	0.0012	0.011	8584
Anaeromassilibacillus sp. An250 MGS:0169	pregnenediol disulfate (C21H34O8S2)*	-0.04	-3.2	0.0012	0.011	8584
Eubacteriales sp. MGS:1330	1-(1-enyl-palmitoyl)-GPC (P-16:0)*	0.04	3.2	0.0012	0.011	8584
Oscillospiraceae sp. MGS:0475	N-palmitoyl-sphinganine (d18:0/16:0)	-0.04	-3.2	0.0012	0.011	8584
Parabacteroides distasonis MGS:0024	2S,3R-dihydroxybutyrate	0.04	3.2	0.0012	0.011	8583
Firmicutes sp. MGS:0397	N-acetyl-beta-alanine	-0.04	-3.2	0.0012	0.011	8584
Eubacteriales sp. MGS:0524	3-amino-2-piperidone	0.04	3.2	0.0012	0.011	8584
Erysipelotrichales sp. MGS:1207	X - 24556	-0.05	-3.2	0.0012	0.011	3812
Clostridia sp. MGS:0521	X - 12906	0.04	3.2	0.0012	0.011	8584
Eubacteriales sp. MGS:0516	1-arachidonoyl-GPE (20:4n6)*	0.04	3.2	0.0012	0.011	8584
Anaerostipes caccae MGS:0747	X - 18886	0.04	3.2	0.0012	0.011	8584
Parabacteroides distasonis MGS:0024	indolepropionate	-0.04	-3.2	0.0012	0.011	8584
Eubacteriales sp. MGS:0577	X - 25790	0.04	3.2	0.0012	0.011	8584
Eggerthellales sp. MGS:0122	4-hydroxycoumarin	0.04	3.2	0.0012	0.011	8584
Oscillospiraceae sp. MGS:0612	indolelactate	0.04	3.2	0.0012	0.011	8584
Bacteroidaceae sp. MGS:0532	chenodeoxycholate	0.04	3.2	0.0012	0.011	8584
Eubacteriales sp. MGS:0154	4-methyl-2-oxopentanoate	-0.04	-3.2	0.0012	0.011	8584
Eubacteriales sp. MGS:0457	glycine conjugate of C10H14O2 (1)*	-0.04	-3.2	0.0012	0.011	8584
Monoglobus pectinilyticus MGS:0295	4-vinylcatechol sulfate	0.04	3.2	0.0012	0.011	8584
Eubacteriales sp. MGS:0671	2-methylserine	0.04	3.2	0.0012	0.011	8584
Eubacteriales sp. MGS:0158	arachidonoylcholine	0.04	3.2	0.0012	0.011	8584
Firmicutes sp. MGS:0541	X - 11849	0.04	3.2	0.0012	0.011	8584
Proteobacteria sp. MGS:1210	X - 24795	-0.04	-3.2	0.0012	0.011	8584
Eubacteriales sp. MGS:0093	3-methylglutaconate	-0.04	-3.2	0.0012	0.011	8583
Clostridia sp. MGS:0724	N-acetylcitrulline	-0.04	-3.2	0.0012	0.011	8584
Alistipes provencensis MGS:0877	X - 12261	0.04	3.2	0.0012	0.011	8584
Oxalobacter sp. MGS:1097	X - 11843	0.04	3.2	0.0012	0.011	8584
Eubacteriales sp. MGS:0546	1-oleoyl-2-docosahexaenoyl-GPC (18:1/22:6)*	0.04	3.2	0.0012	0.011	8584
Enterobacter ludwigii MGS:1259	X - 17301	-0.04	-3.2	0.0012	0.011	6693
Intestinimonas massiliensis MGS:0198	1-palmitoyl-GPE (16:0)	0.04	3.2	0.0012	0.011	8584
Lactococcus lactis subsp. lactis MGS:0318	cis-4-decenoylcarnitine (C10:1)	-0.04	-3.2	0.0012	0.011	8584
Clostridia sp. MGS:0368	pregnenediol disulfate (C21H34O8S2)*	-0.04	-3.2	0.0012	0.011	8584
Oscillospiraceae sp. MGS:0648	X - 25790	0.04	3.2	0.0012	0.011	8584
Eubacteriaceae sp. MGS:1430	X - 17654	0.04	3.2	0.0012	0.011	8584
Intestinibacillus sp. Marseille-P4005 MGS:0168	maleate	0.04	3.2	0.0012	0.011	8583
Eubacteriales sp. MGS:0633	sulfate of piperine metabolite C16H19NO3 (3)*	-0.04	-3.2	0.0012	0.011	8584
Lachnospiraceae sp. MGS:0246	X - 19183	0.04	3.2	0.0012	0.011	8584
Negativibacillus massiliensis MGS:0356	citrulline	-0.04	-3.2	0.0012	0.011	8584
Dialister pneumosintes MGS:1496	glycochenodeoxycholate 3-sulfate	0.04	3.2	0.0012	0.011	8584
Eubacteriales sp. MGS:0557	dopamine 3-O-sulfate	0.04	3.2	0.0012	0.011	8584
Eubacteriales sp. MGS:0691	1-(1-enyl-palmitoyl)-2-palmitoleoyl-GPC (P-16:0/16:1)*	0.04	3.2	0.0012	0.011	8584
Eubacteriales sp. MGS:0624	2,3-dihydroxy-2-methylbutyrate	-0.04	-3.2	0.0012	0.011	8584
Eubacteriales sp. MGS:1021	X - 25279	-0.04	-3.2	0.0012	0.011	8584
Eubacteriales sp. MGS:0249	X - 11308	0.04	3.2	0.0012	0.011	8584
Clostridium sp. AF34-10BH MGS:0028	lithocholate sulfate (1)	0.04	3.2	0.0012	0.011	8584
Clostridium sp. MGS:0075	X - 12740	0.04	3.2	0.0012	0.011	8584
Bacteroidales sp. MGS:0818	ergothioneine	0.04	3.2	0.0012	0.011	8584
Eubacteriales sp. MGS:0457	(R)-3-hydroxybutyrylcarnitine	-0.04	-3.2	0.0012	0.011	8584
Eubacteriales sp. MGS:0323	X - 24947	0.04	3.2	0.0012	0.011	8584
Bifidobacterium angulatum MGS:0632	1-palmitoyl-2-palmitoleoyl-GPC (16:0/16:1)*	-0.04	-3.2	0.0012	0.011	8584
Bifidobacterium pullorum subsp. gallinarum MGS:1171	N-methylproline	-0.04	-3.2	0.0012	0.011	8584
Eubacteriales sp. MGS:0145	tyrosine	-0.04	-3.2	0.0012	0.011	8584
Rubneribacter badeniensis MGS:0869	X - 11847	-0.04	-3.2	0.0012	0.011	5703
Oscillibacter sp. PEA192 MGS:0021	dihydroferulic acid sulfate	-0.04	-3.2	0.0012	0.011	8584
Bilophila wadsworthia MGS:0049	1-stearoyl-2-oleoyl-GPC (18:0/18:1)	0.04	3.2	0.0012	0.011	8584
Eubacteriales sp. MGS:1079	taurohyocholate*	0.05	3.2	0.0012	0.011	4772
Eubacteriales sp. MGS:0338	3-indoleglyoxylic acid	0.04	3.2	0.0012	0.011	8584
Eubacteriales sp. MGS:0480	2-methylserine	0.04	3.2	0.0012	0.011	8584
Oscillospiraceae sp. MGS:1203	5-hydroxymethyl-2-furoic acid	0.05	3.2	0.0012	0.011	3812
Clostridia sp. MGS:0929	3-phosphoglycerate	-0.04	-3.2	0.0012	0.011	8584
Eubacteriales sp. MGS:0480	11beta-hydroxyetiocholanolone glucuronide*	0.04	3.2	0.0012	0.011	8584
Oscillospiraceae sp. MGS:0925	beta-sitosterol	0.04	3.2	0.0012	0.011	8584
Clostridia sp. MGS:1549	adenosine 3',5'-cyclic monophosphate (cAMP)	-0.05	-3.2	0.0012	0.011	3812
Clostridia sp. MGS:0706	1-palmitoyl-2-oleoyl-GPC (16:0/18:1)	-0.04	-3.2	0.0012	0.011	8584
Eubacteriales sp. MGS:1473	indolepropionate	-0.04	-3.2	0.0012	0.011	8584
Eubacteriales sp. MGS:0383	palmitoyl-sphingosine-phosphoethanolamine (d18:1/16:0)	0.04	3.2	0.0012	0.011	8584
Flavonifractor sp. MGS:1947	lignoceroyl sphingomyelin (d18:1/24:0)	0.04	3.2	0.0012	0.011	8584
Eubacteriales sp. MGS:0857	isoursodeoxycholate	-0.04	-3.2	0.0012	0.011	8584
Odoribacter splanchnicus MGS:0041	heptanoate (7:0)	0.04	3.2	0.0012	0.011	8584
Hungatella hathewayi MGS:0287	N-acetylvaline	0.04	3.2	0.0012	0.011	8584
Odoribacter splanchnicus MGS:0041	oleoyl-linoleoyl-glycerol (18:1/18:2) [2]	-0.04	-3.2	0.0012	0.011	8584
Eubacteriales sp. MGS:1219	X - 21752	0.04	3.2	0.0012	0.011	8584
Eubacteriales sp. MGS:0443	glutarate (C5-DC)	-0.04	-3.2	0.0012	0.011	8583
Firmicutes sp. MGS:1164	indolepropionate	0.04	3.2	0.0012	0.011	8584
Eubacteriales sp. MGS:0154	guaiacol sulfate	0.04	3.2	0.0012	0.011	8584
Flavonifractor sp. An10 MGS:0495	linoleoyl-linoleoyl-glycerol (18:2/18:2) [1]*	-0.04	-3.2	0.0012	0.011	5703
Monoglobus pectinilyticus MGS:0295	X - 12456	-0.04	-3.2	0.0012	0.011	8584
Anaerotruncus colihominis MGS:0307	3-(N-acetyl-L-cystein-S-yl) acetaminophen	0.04	3.2	0.0012	0.011	8584
Clostridium sp. OF03-18AA MGS:0119	ribonate	-0.04	-3.2	0.0012	0.011	8583
Clostridia sp. MGS:1258	phenylacetylcarnitine	0.04	3.2	0.0012	0.011	8584
Eubacteriales sp. MGS:0377	histidine	0.04	3.2	0.0012	0.011	8584
Eubacteriales sp. MGS:0408	1-palmitoyl-2-docosahexaenoyl-GPC (16:0/22:6)	0.04	3.2	0.0012	0.011	8584
Clostridium sp. OF09-36 MGS:0943	X - 17676	-0.04	-3.2	0.0012	0.011	8584
Eubacteriales sp. MGS:1379	butyrylcarnitine (C4)	-0.04	-3.2	0.0012	0.011	8584
Oscillospiraceae sp. MGS:0074	5alpha-androstan-3beta,17beta-diol disulfate	-0.04	-3.2	0.0012	0.011	8584
Clostridia sp. MGS:0661	alanine	-0.04	-3.2	0.0012	0.011	8584
Oscillospiraceae sp. MGS:0256	2-methylmalonylcarnitine (C4-DC)	-0.04	-3.2	0.0012	0.011	6693
Coprobacillus sp. MGS:0022	N-palmitoyl-sphingadienine (d18:2/16:0)*	0.04	3.2	0.0012	0.011	8584
Anaerostipes hadrus MGS:0124	citrulline	-0.04	-3.2	0.0012	0.011	8584
Clostridium sp. MGS:0059	5alpha-androstan-3alpha,17beta-diol disulfate	0.04	3.2	0.0012	0.011	8584
Oscillospiraceae sp. MGS:0683	glycyrrhetinate	-0.04	-3.2	0.0012	0.011	8584
Clostridia sp. MGS:0276	3-hydroxyhippurate sulfate	-0.04	-3.2	0.0012	0.011	8584
Escherichia sp. 4726-5 MGS:1469	deoxycholic acid glucuronide	0.04	3.2	0.0012	0.011	8584
Eubacteriales sp. MGS:0794	X - 23662	-0.04	-3.2	0.0012	0.011	8584
Clostridia sp. MGS:0140	X - 11444	-0.04	-3.2	0.0012	0.011	8584
Longicatena caecimuris MGS:0571	N-stearoyl-sphinganine (d18:0/18:0)*	0.04	3.2	0.0012	0.011	8584
Eubacteriales sp. MGS:0635	beta-hydroxyisovalerate	-0.04	-3.2	0.0012	0.011	8584
Adlercreutzia equolifaciens subsp. celatus MGS:0051	beta-hydroxyisovalerate	0.04	3.2	0.0012	0.011	8584
Intestinibacter bartlettii MGS:0115	2-aminobutyrate	-0.04	-3.2	0.0012	0.011	8584
Eubacteriales sp. MGS:0026	X - 17365	-0.04	-3.2	0.0012	0.011	8584
Clostridia sp. MGS:0931	X - 18922	-0.04	-3.2	0.0012	0.011	8584
Limosilactobacillus fermentum MGS:0990	metformin	0.04	3.2	0.0012	0.011	8584
[Clostridium] symbiosum MGS:0370	5alpha-pregnan-3beta,20alpha-diol monosulfate (2)	-0.04	-3.2	0.0012	0.011	8584
Pseudoflavonifractor sp. MGS:0844	3-hydroxypyridine glucuronide	0.04	3.2	0.0012	0.011	8584
Faecalibacterium prausnitzii MGS:0010	4-acetaminophen sulfate	-0.04	-3.2	0.0012	0.011	8584
Eubacteriales sp. MGS:0196	palmitate (16:0)	-0.04	-3.2	0.0012	0.011	8584
Ruminococcus sp. AF41-9 MGS:0203	beta-sitosterol	0.04	3.2	0.0012	0.011	8584
Eubacteriales sp. MGS:0610	palmitoylcholine	-0.04	-3.2	0.0012	0.011	8584
Eubacteriales sp. MGS:0662	stearoyl sphingomyelin (d18:1/18:0)	0.04	3.2	0.0012	0.011	8584
Streptococcus oralis subsp. oralis MGS:0705	tetrahydrocortisone glucuronide (5)	-0.04	-3.2	0.0012	0.011	8584
[Clostridium] spiroforme MGS:0259	1-carboxyethyltyrosine	-0.04	-3.2	0.0012	0.011	8584
Oscillospiraceae sp. MGS:0461	gamma-glutamylhistidine	-0.04	-3.2	0.0012	0.011	8584
Eubacteriales sp. MGS:1185	4-acetylphenol sulfate	0.04	3.2	0.0012	0.011	8584
Alistipes sp. Marseille-P5061 MGS:1166	cystathionine	-0.04	-3.2	0.0012	0.011	8584
Oscillospiraceae sp. MGS:0998	2,3-dihydroxy-5-methylthio-4-pentenoate (DMTPA)*	-0.04	-3.2	0.0012	0.011	8584
Eubacteriales sp. MGS:0280	X - 18899	0.04	3.2	0.0012	0.011	8584
Clostridia sp. MGS:1010	glycosyl-N-behenoyl-sphingadienine (d18:2/22:0)*	0.04	3.2	0.0012	0.011	8584
Evtepia gabavorous MGS:0114	3-bromo-5-chloro-2,6-dihydroxybenzoic acid*	0.04	3.2	0.0012	0.011	8584
Eubacteriales sp. MGS:0162	N-palmitoyl-heptadecasphingosine (d17:1/16:0)*	0.04	3.2	0.0012	0.011	8584
Eubacteriales sp. MGS:0342	glucuronide of piperine metabolite C17H21NO3 (3)*	-0.04	-3.2	0.0012	0.011	8584
Eubacteriales sp. MGS:0697	3-ureidopropionate	0.04	3.2	0.0012	0.011	8584
Eubacteriales sp. MGS:0196	diacylglycerol (16:1/18:2 [2], 16:0/18:3 [1])*	-0.05	-3.2	0.0012	0.011	3812
Clostridia sp. MGS:0385	N-acetylisoleucine	-0.05	-3.2	0.0012	0.011	3812
Eubacteriales sp. MGS:1199	methionine sulfoxide	-0.04	-3.2	0.0012	0.011	8584
Agathobaculum sp. MGS:0679	sphingomyelin (d17:1/16:0, d18:1/15:0, d16:1/17:0)*	-0.04	-3.2	0.0012	0.011	8584
Firmicutes sp. MGS:1290	X - 11795	-0.04	-3.2	0.0012	0.011	8584
Clostridium sp. MGS:0444	1-palmitoyl-GPG (16:0)*	-0.04	-3.2	0.0012	0.011	8584
Eubacteriales sp. MGS:0939	deoxycholic acid 12-sulfate*	-0.04	-3.2	0.0012	0.011	8584
Eubacteriales sp. MGS:0418	5alpha-androstan-3alpha,17beta-diol monosulfate (2)	-0.04	-3.2	0.0012	0.011	8584
Eubacteriales sp. MGS:0323	X - 12283	-0.04	-3.2	0.0012	0.011	8584
Eubacteriales sp. MGS:0235	1-palmitoyl-2-oleoyl-GPC (16:0/18:1)	-0.04	-3.2	0.0012	0.011	8584
[Clostridium] hylemonae MGS:1580	beta-hydroxyisovaleroylcarnitine	-0.04	-3.2	0.0012	0.011	8584
Anaerostipes hadrus MGS:0124	hexanoylglutamine	-0.04	-3.2	0.0012	0.011	8584
Streptococcus salivarius MGS:0071	lidocaine	0.04	3.2	0.0012	0.011	8584
Eubacteriales sp. MGS:0345	leucine	-0.04	-3.2	0.0012	0.011	8584
Pseudoflavonifractor sp. MGS:0844	cys-gly, oxidized	-0.04	-3.2	0.0012	0.011	8584
Eubacteriales sp. MGS:0311	glycine	0.04	3.2	0.0012	0.011	8584
Oscillospiraceae sp. MGS:0207	O-acetylhomoserine	0.05	3.2	0.0012	0.011	4772
Collinsella sp. WCA1-178-WT-3 (M2) MGS:1245	1-carboxyethylphenylalanine	0.04	3.2	0.0012	0.011	8584
Clostridia sp. MGS:0898	cortolone glucuronide (1)	-0.04	-3.2	0.0012	0.011	8584
Eubacteriales sp. MGS:0367	(15:3)-anacardic acid	-0.05	-3.2	0.0012	0.011	3812
Eubacteriales sp. MGS:0215	2-piperidinone	-0.04	-3.2	0.0012	0.011	8584
Lachnospiraceae sp. MGS:0180	2-aminophenol sulfate	0.04	3.2	0.0012	0.011	8584
Lachnospiraceae sp. MGS:0180	X - 21803	-0.04	-3.2	0.0012	0.011	8584
Eubacteriales sp. MGS:0013	X - 21829	0.05	3.2	0.0012	0.011	4772
Clostridia sp. MGS:0521	caprate (10:0)	0.04	3.2	0.0012	0.011	8584
Eubacteriales sp. MGS:0764	4-methylcatechol sulfate	0.04	3.2	0.0012	0.011	8584
Eubacteriales sp. MGS:1025	2-aminoheptanoate	0.04	3.2	0.0012	0.011	8584
Erysipelotrichales sp. MGS:1037	laurylcarnitine (C12)	-0.04	-3.2	0.0012	0.011	8584
Clostridium sp. 1001271st1 H5 MGS:0888	N-delta-acetylornithine	-0.04	-3.2	0.0012	0.011	8584
Firmicutes sp. MGS:1211	ursodeoxycholate	-0.04	-3.2	0.0012	0.011	8584
Eubacteriales sp. MGS:0213	7-methylguanine	-0.04	-3.2	0.0012	0.011	8584
Eubacteriales sp. MGS:0204	3-hydroxy-2-ethylpropionate	-0.04	-3.2	0.0012	0.011	8584
Acidaminococcus intestini MGS:0407	carboxyibuprofen	0.04	3.2	0.0012	0.011	8584
Firmicutes sp. MGS:0541	X - 12013	0.04	3.2	0.0012	0.011	8584
Eubacteriales sp. MGS:0751	thioproline	-0.04	-3.2	0.0012	0.011	8584
Eubacteriales sp. MGS:0339	5alpha-androstan-3beta,17alpha-diol disulfate	-0.04	-3.2	0.0012	0.011	8584
Ruminococcus sp. MGS:0126	phenylacetylglutamate	-0.04	-3.2	0.0012	0.011	8584
Collinsella stercoris MGS:1140	1-stearoyl-2-arachidonoyl-GPC (18:0/20:4)	0.04	3.2	0.0012	0.011	8584
Eubacteriales sp. MGS:0614	X - 12726	0.04	3.2	0.0012	0.011	8584
Limosilactobacillus mucosae MGS:0953	1-palmitoyl-2-dihomo-linolenoyl-GPC (16:0/20:3n3 or 6)*	0.04	3.2	0.0012	0.011	8584
Clostridia sp. MGS:0980	octadecadienedioate (C18:2-DC)*	0.04	3.2	0.0012	0.011	8584
Clostridia sp. MGS:0841	myo-inositol	0.04	3.2	0.0012	0.011	8583
Coprobacillus cateniformis MGS:0456	octadecanedioate (C18-DC)	-0.04	-3.2	0.0012	0.011	8584
Firmicutes sp. MGS:0641	ethyl alpha-glucopyranoside	-0.04	-3.2	0.0012	0.011	8584
Eubacteriales sp. MGS:0013	N-palmitoyl-sphinganine (d18:0/16:0)	0.04	3.2	0.0012	0.011	8584
Clostridium sp. MGS:0050	taurodeoxycholic acid 3-sulfate	0.04	3.2	0.0012	0.011	8584
Dorea phocaeensis MGS:0865	retinol (Vitamin A)	0.04	3.2	0.0012	0.011	8584
Eubacteriales sp. MGS:1150	1-palmitoyl-2-dihomo-linolenoyl-GPC (16:0/20:3n3 or 6)*	-0.04	-3.2	0.0012	0.011	8584
Rikenellaceae sp. MGS:1815	X - 17323	-0.04	-3.2	0.0012	0.011	8584
Clostridia sp. MGS:0550	4-acetylphenol sulfate	0.04	3.2	0.0012	0.011	8584
Eubacteriales sp. MGS:1709	N-formylphenylalanine	-0.04	-3.2	0.0012	0.011	8584
Dorea longicatena MGS:0039	8-methoxykynurenate	0.04	3.2	0.0012	0.011	8584
Desulfovibrionales sp. MGS:0266	glycochenodeoxycholate glucuronide (1)	0.04	3.2	0.0012	0.011	8584
Lachnoclostridium sp. MGS:1343	X - 23659	-0.04	-3.2	0.0012	0.011	8584
Scardovia wiggsiae MGS:1737	9,10-DiHOME	-0.04	-3.2	0.0012	0.011	8584
Clostridia sp. MGS:0815	4-cholesten-3-one	-0.04	-3.2	0.0012	0.011	8584
Eubacteriales sp. MGS:0473	phenol sulfate	-0.04	-3.2	0.0012	0.011	8584
Oscillospiraceae sp. MGS:0072	cysteinylglycine disulfide*	-0.04	-3.2	0.0012	0.011	8584
Barnesiella intestinihominis MGS:0055	taurolithocholate 3-sulfate	0.04	3.2	0.0012	0.011	8584
Lachnospiraceae sp. MGS:0217	X - 23662	-0.04	-3.2	0.0012	0.011	8584
Lachnospiraceae sp. MGS:0712	6-oxopiperidine-2-carboxylate	-0.04	-3.2	0.0012	0.011	8584
Eubacteriales sp. MGS:0947	3-phenylpropionate (hydrocinnamate)	0.04	3.2	0.0012	0.011	8584
Eubacteriales sp. MGS:0518	theophylline	-0.04	-3.2	0.0012	0.011	8584
Eubacteriales sp. MGS:1269	valine	-0.04	-3.2	0.0012	0.011	8584
Clostridia sp. MGS:0508	suberoylcarnitine (C8-DC)	-0.05	-3.2	0.0012	0.011	3812
Clostridiaceae sp. MGS:1142	phenylacetylglutamate	0.04	3.2	0.0012	0.011	8584
Eubacteriales sp. MGS:0578	5alpha-pregnan-3beta,20alpha-diol disulfate	0.04	3.2	0.0012	0.011	8584
Pseudomonas aeruginosa MGS:1474	cys-gly, oxidized	-0.04	-3.2	0.0012	0.011	8584
Eubacteriales sp. MGS:0080	glycodeoxycholate	0.04	3.2	0.0012	0.011	8584
Lachnospiraceae sp. MGS:1209	indolelactate	0.04	3.2	0.0012	0.011	8584
Firmicutes sp. MGS:0587	N-stearoyl-sphingadienine (d18:2/18:0)*	-0.04	-3.2	0.0012	0.011	8584
Lachnospiraceae sp. MGS:0712	eicosapentaenoate (EPA; 20:5n3)	-0.04	-3.2	0.0012	0.011	8584
Eubacteriales sp. MGS:0396	eicosapentaenoate (EPA; 20:5n3)	0.04	3.2	0.0012	0.011	8584
Enterocloster citroniae MGS:0285	N2,N5-diacetylornithine	-0.04	-3.2	0.0012	0.011	8584
Bacteroidales sp. MGS:0147	X - 25524	-0.05	-3.2	0.0012	0.011	3812
Blautia argi MGS:1450	carotene diol (2)	-0.04	-3.2	0.0012	0.011	8584
Klebsiella aerogenes MGS:1442	imidazole propionate	0.04	3.2	0.0012	0.011	8584
Lachnospiraceae sp. MGS:0422	margarate (17:0)	-0.04	-3.2	0.0012	0.011	8584
Odoribacter splanchnicus MGS:0041	glycochenodeoxycholate glucuronide (1)	-0.04	-3.2	0.0012	0.011	8584
Clostridia sp. MGS:0960	palmitoylcarnitine (C16)	-0.04	-3.2	0.0012	0.011	8584
Faecalibacterium sp. MGS:0042	O-desmethylvenlafaxine	-0.04	-3.2	0.0012	0.011	8584
Eubacteriales sp. MGS:0635	5,6-dihydrothymine	-0.04	-3.2	0.0012	0.011	8584
Eubacteriales sp. MGS:0843	X - 12906	-0.04	-3.2	0.0012	0.011	8584
Lachnospiraceae sp. MGS:0433	X - 17343	0.05	3.2	0.0012	0.011	3812
Eubacteriales sp. MGS:0185	theanine	-0.04	-3.2	0.0012	0.011	8584
Eubacteriales sp. MGS:0967	X - 15461	-0.04	-3.2	0.0012	0.011	8584
Eubacteriales sp. MGS:0819	naringenin 7-glucuronide	0.04	3.2	0.0012	0.011	8584
Eubacteriales sp. MGS:0540	X - 12851	0.04	3.2	0.0012	0.011	8584
Firmicutes sp. MGS:0397	X - 12906	0.04	3.2	0.0012	0.011	8584
Clostridia sp. MGS:0996	1-linoleoyl-GPC (18:2)	0.04	3.2	0.0012	0.011	8584
Eubacteriales sp. MGS:0718	octadecenedioate (C18:1-DC)	0.04	3.2	0.0012	0.011	8584
Firmicutes sp. MGS:0501	oleoyl-oleoyl-glycerol (18:1/18:1) [2]*	-0.05	-3.2	0.0012	0.011	3812
Eubacteriales sp. MGS:0270	X - 23641	-0.04	-3.2	0.0012	0.011	8584
Clostridia sp. MGS:0272	X - 19183	0.04	3.2	0.0012	0.011	8584
Parasutterella sp. MGS:0485	X - 12411	-0.04	-3.2	0.0012	0.011	8584
Clostridia sp. MGS:1057	linoleoylcholine*	0.04	3.2	0.0012	0.011	8584
Eubacteriales sp. MGS:0851	alanine	-0.04	-3.2	0.0012	0.011	8584
Enterocloster asparagiformis MGS:0466	paraxanthine	-0.04	-3.2	0.0012	0.011	8584
Eubacteriales sp. MGS:1167	X - 21733	0.04	3.2	0.0012	0.011	8584
unclassified sp. MGS:0567	citraconate/glutaconate	0.04	3.2	0.0012	0.011	8583
Eubacteriales sp. MGS:0699	N-methyltaurine	-0.04	-3.2	0.0012	0.011	8583
Oscillospiraceae sp. MGS:0134	glycocholate	-0.04	-3.2	0.0012	0.011	8584
Erysipelotrichales sp. MGS:0675	ergothioneine	-0.04	-3.2	0.0012	0.011	8584
Oscillospiraceae sp. MGS:0072	2-methoxyresorcinol sulfate	-0.04	-3.2	0.0012	0.011	8584
Faecalibacterium prausnitzii MGS:0029	cysteine-glutathione disulfide	-0.04	-3.2	0.0012	0.011	8584
Eubacteriales sp. MGS:0350	X - 22509	0.04	3.2	0.0012	0.011	8584
Eubacteriales sp. MGS:0373	heme	-0.04	-3.2	0.0012	0.011	8584
Oscillospiraceae sp. MGS:0739	tiglylcarnitine (C5:1-DC)	-0.04	-3.2	0.0012	0.011	8584
Lachnospiraceae sp. MGS:0018	1-cerotoyl-GPC (26:0)*	-0.04	-3.2	0.0012	0.011	8584
Clostridiaceae sp. MGS:0491	sphingomyelin (d18:2/24:1, d18:1/24:2)*	-0.04	-3.2	0.0012	0.011	8584
Clostridiaceae sp. MGS:0431	X - 24473	-0.04	-3.2	0.0012	0.011	8584
Ruminococcus sp. MGS:0126	X - 13007	0.05	3.2	0.0012	0.011	3812
Eubacteriales sp. MGS:0568	X - 19183	0.04	3.2	0.0012	0.011	8584
Pseudoflavonifractor sp. BIOML-A3 MGS:0735	dihomo-linoleoylcarnitine (C20:2)*	-0.04	-3.2	0.0012	0.011	8584
Collinsella sp. WCA1-178-WT-3 (M2) MGS:1245	X - 13866	-0.04	-3.2	0.0012	0.011	8584
Acidaminococcus fermentans MGS:1041	carotene diol (2)	-0.04	-3.2	0.0012	0.011	8584
Parvimonas micra MGS:1231	candesartan	0.04	3.2	0.0012	0.011	8584
Blautia sp. AF19-10LB MGS:0157	3-hydroxydecanoylcarnitine	0.04	3.2	0.0012	0.011	8584
Eubacteriales sp. MGS:0544	X - 21442	0.04	3.2	0.0012	0.011	8584
Oscillibacter sp. MGS:0734	X - 23644	0.04	3.2	0.0012	0.011	8584
Eubacteriales sp. MGS:0511	homocitrulline	-0.04	-3.2	0.0012	0.011	8583
Eubacteriales sp. MGS:1377	X - 22509	0.04	3.2	0.0012	0.011	8584
Collinsella tanakaei MGS:0850	5-hydroxylysine	0.04	3.2	0.0012	0.011	8584
Eubacteriales sp. MGS:0133	1-palmitoleoylglycerol (16:1)*	0.04	3.2	0.0012	0.011	8584
Eubacteriales sp. MGS:0363	benzoylcarnitine*	0.04	3.2	0.0012	0.011	5703
Streptococcus parasanguinis MGS:0117	perfluorooctanoate (PFOA)	-0.04	-3.2	0.0012	0.011	8584
Eubacteriales sp. MGS:0755	palmitoleate (16:1n7)	0.04	3.2	0.0012	0.011	8584
Enterococcus faecalis MGS:0742	urea	0.04	3.2	0.0012	0.011	8584
Eubacteriales sp. MGS:0442	N-formylmethionine	0.04	3.2	0.0012	0.011	8584
Eubacteriales sp. MGS:1147	4-acetylcatechol sulfate (1)	0.04	3.2	0.0012	0.011	8584
Eubacteriales sp. MGS:0426	glucose	-0.04	-3.2	0.0012	0.011	8583
Lachnospiraceae sp. MGS:0748	phytanate	0.05	3.2	0.0012	0.011	3812
Saccharomyces cerevisiae MGS:0782	histidine betaine (hercynine)*	-0.04	-3.2	0.0012	0.011	8584
Firmicutes sp. MGS:0915	3-ureidopropionate	0.04	3.2	0.0012	0.011	8584
Clostridia sp. MGS:0929	guanidinosuccinate	0.05	3.2	0.0012	0.011	4772
Faecalibacterium sp. MGS:0549	X - 12544	0.04	3.2	0.0012	0.011	8584
Bacteria sp. MGS:0778	1-palmitoyl-2-arachidonoyl-GPE (16:0/20:4)*	0.04	3.2	0.0012	0.011	8584
Eubacteriales sp. MGS:0973	glycerophosphoethanolamine	0.04	3.2	0.0012	0.011	8584
Clostridia sp. MGS:0879	X - 25271	0.04	3.2	0.0012	0.011	8584
Eubacteriales sp. MGS:0546	Urolithin B glucuronide	0.05	3.2	0.0012	0.011	3812
Eubacteriales sp. MGS:0100	1-stearoyl-GPE (18:0)	-0.04	-3.2	0.0012	0.011	8584
Clostridiaceae sp. MGS:0431	N4-acetylcytidine	0.04	3.2	0.0012	0.011	8584
Eubacteriales sp. MGS:0116	thyroxine	-0.04	-3.2	0.0012	0.011	8584
Intestinimonas butyriciproducens MGS:0187	X - 12740	-0.04	-3.2	0.0012	0.011	8584
Firmicutes sp. MGS:0526	acetoacetate	0.04	3.2	0.0012	0.011	8584
Eubacteriales sp. MGS:1280	7-alpha-hydroxy-3-oxo-4-cholestenoate (7-Hoca)	-0.04	-3.2	0.0012	0.011	8584
Eubacteriales sp. MGS:0359	cotinine N-oxide	0.04	3.2	0.0012	0.011	8584
Eubacterium sp. AF16-48 MGS:0219	guaiacol sulfate	0.04	3.2	0.0012	0.011	8584
Eubacteriales sp. MGS:0819	serine	0.04	3.2	0.0012	0.011	8584
Ruminococcus sp. AF46-10NS MGS:0271	X - 13658	0.04	3.2	0.0012	0.011	8584
Oscillospiraceae sp. MGS:0098	4-allylphenol sulfate	-0.04	-3.2	0.0012	0.011	8584
Clostridium phoceensis MGS:0014	X - 17654	-0.04	-3.2	0.0012	0.011	8584
Firmicutes sp. MGS:1396	X - 25957	-0.04	-3.2	0.0012	0.011	8584
Oscillospiraceae sp. MGS:0461	3beta-hydroxy-5-cholestenoate	0.04	3.2	0.0012	0.011	8584
Clostridia sp. MGS:0852	glutamate	-0.04	-3.2	0.0012	0.011	8584
Enterocloster citroniae MGS:0285	tetrahydrocortisol glucuronide	0.04	3.2	0.0012	0.011	8584
Clostridia sp. MGS:0929	glycohyocholate	0.04	3.2	0.0012	0.011	8584
Eubacteriales sp. MGS:0409	1,2-dipalmitoyl-GPC (16:0/16:0)	0.04	3.2	0.0012	0.011	8584
Clostridia sp. MGS:0272	serotonin	0.04	3.2	0.0012	0.011	8584
Eubacteriales sp. MGS:0506	2-aminooctanoate	0.04	3.2	0.0012	0.011	8584
Eubacteriales sp. MGS:0976	vanillic alcohol sulfate	0.04	3.2	0.0012	0.011	8584
Amedibacillus dolichus MGS:0798	1-arachidonylglycerol (20:4)	0.04	3.2	0.0012	0.011	8584
Lachnospiraceae sp. MGS:1155	N-acetylserine	-0.04	-3.2	0.0012	0.011	8583
Candidatus Methanomassiliicoccus intestinalis MGS:0994	X - 25503	0.04	3.2	0.0012	0.011	8584
Eubacterium sp. AF16-48 MGS:0219	sphingomyelin (d18:1/20:0, d16:1/22:0)*	0.04	3.2	0.0012	0.011	8584
Oscillospiraceae sp. MGS:0665	beta-hydroxyisovaleroylcarnitine	-0.04	-3.2	0.0012	0.011	8584
Hungatella hathewayi MGS:0451	2-methoxyacetaminophen sulfate*	0.04	3.2	0.0012	0.011	8584
Desulfovibrio fairfieldensis MGS:0529	mannose	-0.04	-3.2	0.0012	0.011	8583
Oscillospiraceae sp. MGS:0384	docosahexaenoylcarnitine (C22:6)*	-0.04	-3.2	0.0012	0.011	8584
Eubacteriales sp. MGS:1112	X - 22143	-0.05	-3.2	0.0012	0.011	3812
Eubacteriales sp. MGS:0288	cysteinylglycine disulfide*	-0.04	-3.2	0.0012	0.011	8584
Cloacibacillus evryensis MGS:0566	3-carboxy-4-methyl-5-pentyl-2-furanpropionate (3-CMPFP)**	0.04	3.2	0.0012	0.011	8584
Alistipes sp. An66 MGS:1535	palmitoyl sphingomyelin (d18:1/16:0)	0.04	3.2	0.0012	0.011	8584
Eubacteriales sp. MGS:0697	1-palmitoyl-2-oleoyl-GPE (16:0/18:1)	-0.04	-3.2	0.0012	0.011	8584
Clostridia sp. MGS:0401	5-hydroxymethyl-2-furoic acid	-0.05	-3.2	0.0012	0.011	3812
Limosilactobacillus oris MGS:1462	gamma-glutamyltryptophan	0.04	3.2	0.0012	0.011	8584
Bacteroides xylanisolvens MGS:0091	vanillylmandelate (VMA)	0.04	3.2	0.0012	0.011	8584
Eubacteriales sp. MGS:1025	N-acetylaspartate (NAA)	0.04	3.2	0.0012	0.011	8584
Olsenella sp. AF21-51 MGS:0690	1,2-dipalmitoyl-GPC (16:0/16:0)	0.04	3.2	0.0012	0.011	8584
Eubacteriales sp. MGS:0762	methyl glucopyranoside (alpha + beta)	-0.04	-3.2	0.0012	0.011	8584
Oscillibacter sp. MGS:0243	glycosyl-N-(2-hydroxynervonoyl)-sphingosine (d18:1/24:1(2OH))*	0.05	3.2	0.0012	0.011	4772
Sutterella sp. KLE1602 MGS:0228	ferulic acid 4-sulfate	-0.04	-3.2	0.0012	0.011	8584
Clostridia sp. MGS:0898	7-alpha-hydroxy-3-oxo-4-cholestenoate (7-Hoca)	-0.04	-3.2	0.0012	0.011	8584
Bacteria sp. MGS:0863	indolin-2-one	0.04	3.2	0.0012	0.011	8584
Clostridium sp. SN20 MGS:0603	citramalate	-0.04	-3.2	0.0012	0.011	8584
Oscillospiraceae sp. MGS:0223	sphingomyelin (d18:0/20:0, d16:0/22:0)*	-0.04	-3.2	0.0012	0.011	8584
Eubacteriales sp. MGS:0983	X - 21815	-0.04	-3.2	0.0012	0.011	8584
Eubacteriales sp. MGS:0856	1-carboxyethyltyrosine	-0.04	-3.2	0.0012	0.011	8584
Oscillospiraceae sp. MGS:0925	ribitol	-0.04	-3.2	0.0012	0.011	8583
Eubacteriales sp. MGS:0087	3-aminoisobutyrate	0.04	3.2	0.0012	0.011	8584
Ruminococcus sp. AF21-42 MGS:0111	X - 24801	0.05	3.2	0.0012	0.011	3812
Eubacteriales sp. MGS:0563	theanine	-0.04	-3.2	0.0012	0.011	8584
Lachnotalea sp. AF33-28 MGS:0403	2-methoxyresorcinol sulfate	-0.04	-3.2	0.0012	0.011	8584
Eubacteriales sp. MGS:0190	X - 21353	-0.04	-3.2	0.0012	0.011	8584
Eubacteriales sp. MGS:0392	X - 25810	0.04	3.2	0.0012	0.011	8584
Odoribacter splanchnicus MGS:0041	ferulic acid 4-sulfate	-0.04	-3.2	0.0012	0.011	8584
Eubacteriales sp. MGS:0624	X - 26109	0.08	3.2	0.0012	0.011	1891
Eubacteriales sp. MGS:0691	X - 11315	-0.04	-3.2	0.0012	0.011	8584
Firmicutes sp. MGS:0436	dihomo-linoleoylcarnitine (C20:2)*	0.04	3.2	0.0012	0.011	8584
Ruminococcus sp. AF46-10NS MGS:0271	pyruvate	0.04	3.2	0.0012	0.011	8583
Eubacteriales sp. MGS:1013	X - 17653	-0.04	-3.2	0.0012	0.011	8584
Eubacteriales sp. MGS:0306	1-palmitoyl-2-arachidonoyl-GPE (16:0/20:4)*	0.04	3.2	0.0012	0.011	8584
Eubacteriales sp. MGS:0468	N-acetyl-cadaverine	-0.05	-3.2	0.0012	0.011	3812
Firmicutes sp. MGS:0587	sucrose	-0.05	-3.2	0.0012	0.011	3812
Collinsella intestinalis MGS:0802	1-oleoyl-2-arachidonoyl-GPE (18:1/20:4)*	0.04	3.2	0.0012	0.011	8584
Eubacteriales sp. MGS:0062	1-methyl-5-imidazoleacetate	0.04	3.2	0.0012	0.011	8584
Clostridia sp. MGS:0898	methylsuccinate	0.04	3.2	0.0012	0.011	8583
Eubacteriales sp. MGS:0338	X - 25279	-0.04	-3.2	0.0012	0.011	8584
Roseburia faecis MGS:0058	arachidate (20:0)	-0.04	-3.2	0.0012	0.011	8584
Collinsella intestinalis MGS:0802	bilirubin degradation product, C17H18N2O4 (3)**	-0.04	-3.2	0.0012	0.011	8584
Parabacteroides merdae MGS:0065	X - 21410	0.04	3.2	0.0012	0.011	8584
Hungatella hathewayi MGS:0451	naringenin 7-glucuronide	-0.04	-3.2	0.0012	0.011	8584
Lactococcus cremoris subsp. tructae MGS:0583	1-palmitoyl-2-palmitoleoyl-GPC (16:0/16:1)*	0.04	3.2	0.0012	0.011	8584
Acidaminococcus intestini MGS:0407	sphingomyelin (d18:1/19:0, d19:1/18:0)*	-0.04	-3.2	0.0012	0.011	8584
Eubacteriales sp. MGS:0643	X - 12830	-0.04	-3.2	0.0012	0.011	8584
Eubacteriales sp. MGS:0856	thyroxine	-0.04	-3.2	0.0012	0.011	8584
Clostridia sp. MGS:1408	metabolonic lactone sulfate	-0.04	-3.2	0.0012	0.011	8584
Eubacteriales sp. MGS:0917	X - 15728	-0.04	-3.2	0.0012	0.011	8584
Eubacteriales sp. MGS:0316	X - 21470	-0.04	-3.2	0.0012	0.011	8584
Eubacteriales sp. MGS:0175	palmitoyl ethanolamide	0.05	3.2	0.0012	0.011	4772
Eubacteriales sp. MGS:0061	X - 22776	0.04	3.2	0.0012	0.011	8584
Eubacterium sp. AF16-48 MGS:0219	laurate (12:0)	0.04	3.2	0.0012	0.011	8584
Latilactobacillus sakei subsp. sakei MGS:0836	mannonate*	0.04	3.2	0.0012	0.011	8583
Coprobacillus sp. MGS:0022	levulinoylcarnitine	-0.04	-3.2	0.0012	0.011	8584
Clostridia sp. MGS:0724	quinate	0.04	3.2	0.0012	0.011	8583
Eubacteriales sp. MGS:0554	heneicosapentaenoate (21:5n3)	-0.04	-3.2	0.0012	0.011	8584
Eubacteriales sp. MGS:0069	kynurenate	-0.04	-3.2	0.0012	0.011	8584
Oscillibacter sp. MGS:0243	beta-hydroxyisovalerate	-0.04	-3.2	0.0012	0.011	8584
Firmicutes sp. MGS:1082	behenoyl dihydrosphingomyelin (d18:0/22:0)*	-0.04	-3.2	0.0012	0.011	8584
Faecalibacterium sp. MGS:1307	N-methylproline	0.04	3.2	0.0012	0.011	8584
Clostridium sp. D5 MGS:1234	citraconate/glutaconate	0.04	3.2	0.0012	0.011	8583
Eubacteriales sp. MGS:1078	3-methylcrotonylglycine	0.05	3.2	0.0012	0.011	3812
Clostridia sp. MGS:1220	theanine	0.04	3.2	0.0012	0.011	8584
Eubacteriales sp. MGS:0311	1-stearoyl-GPG (18:0)	-0.04	-3.2	0.0012	0.011	8584
Blautia sp. MGS:0416	X - 23782	-0.04	-3.2	0.0012	0.011	8584
Oscillospiraceae sp. MGS:0223	trans-4-hydroxyproline	-0.04	-3.2	0.0012	0.011	8584
Eubacteriales sp. MGS:0807	ergothioneine	0.04	3.2	0.0012	0.011	8584
Eubacteriales sp. MGS:0656	phenol glucuronide	-0.04	-3.2	0.0012	0.011	8584
Eubacteriales sp. MGS:0970	X - 22162	-0.04	-3.2	0.0012	0.011	8584
Limosilactobacillus vaginalis MGS:1341	De(carboxymethoxy) cetirizine acetic acid	0.04	3.2	0.0012	0.011	8584
Parvimonas micra MGS:1231	carotene diol (2)	-0.04	-3.2	0.0012	0.011	8584
Lachnospiraceae sp. MGS:0772	2-aminoheptanoate	-0.04	-3.2	0.0012	0.011	8584
Eubacteriales sp. MGS:0211	4-vinylguaiacol sulfate	0.04	3.2	0.0012	0.011	8584
Eggerthellales sp. MGS:1316	5-hydroxymethyl-2-furoic acid	0.05	3.2	0.0012	0.011	3812
Eubacteriales sp. MGS:0651	indoleacetate	0.04	3.2	0.0012	0.011	8584
Eubacteriales sp. MGS:0717	X - 23659	-0.04	-3.2	0.0012	0.011	8584
Eubacteriales sp. MGS:0350	X - 24344	-0.04	-3.2	0.0012	0.011	8584
Firmicutes sp. MGS:0769	glycohyocholate	0.04	3.2	0.0012	0.011	8584
Firmicutes sp. MGS:0641	S-methylcysteine	0.04	3.2	0.0012	0.011	8584
Oscillospiraceae sp. MGS:1173	X - 13844	-0.04	-3.2	0.0012	0.011	8584
Coprococcus sp. MGS:0404	X - 16935	-0.04	-3.2	0.0012	0.011	8584
Eubacteriales sp. MGS:0663	octadecenedioate (C18:1-DC)	0.04	3.2	0.0012	0.011	8584
Eubacteriales sp. MGS:1292	N-stearoyl-sphingosine (d18:1/18:0)*	-0.04	-3.2	0.0012	0.011	8584
Eubacteriales sp. MGS:0062	X - 21310	0.04	3.2	0.0012	0.011	8584
Streptococcus salivarius MGS:0071	gamma-glutamyl-alpha-lysine	0.04	3.2	0.0012	0.011	8584
Eubacteriales sp. MGS:0505	bilirubin degradation product, C17H20N2O5 (2)**	0.04	3.2	0.0012	0.011	8584
Lachnospiraceae sp. MGS:0422	1-palmitoyl-2-arachidonoyl-GPE (16:0/20:4)*	0.04	3.2	0.0012	0.011	8584
Coriobacteriales sp. MGS:1004	4-methyl-2-oxopentanoate	-0.04	-3.2	0.0012	0.011	8584
Eubacteriales sp. MGS:0502	3-hydroxycotinine glucuronide	-0.04	-3.2	0.0012	0.011	8584
Eubacteriales sp. MGS:0692	glucuronide of piperine metabolite C17H21NO3 (3)*	0.04	3.2	0.0012	0.011	8584
Eubacteriales sp. MGS:0069	sulfate of piperine metabolite C18H21NO3 (3)*	-0.04	-3.2	0.0012	0.011	8584
Clostridia sp. MGS:0879	2'-O-methylcytidine	0.04	3.2	0.0012	0.011	8584
Eubacteriales sp. MGS:0229	X - 24352	-0.04	-3.2	0.0012	0.011	8584
Eubacteriales sp. MGS:0482	ferulic acid 4-sulfate	-0.04	-3.2	0.0012	0.011	8584
Clostridia sp. MGS:0756	X - 15486	-0.04	-3.2	0.0012	0.011	8584
Firmicutes sp. MGS:1396	dehydroepiandrosterone sulfate (DHEA-S)	0.04	3.2	0.0012	0.011	8584
Lachnospiraceae sp. MGS:0629	2-hydroxydecanoate	0.04	3.2	0.0012	0.011	8584
Oscillospiraceae sp. MGS:0475	1-palmitoyl-2-arachidonoyl-GPI (16:0/20:4)*	-0.04	-3.2	0.0012	0.011	8584
Eubacteriales sp. MGS:0312	X - 15245	-0.04	-3.2	0.0012	0.011	8584
Eubacteriales sp. MGS:0175	glycerophosphorylcholine (GPC)	0.04	3.2	0.0012	0.011	8584
Lachnospiraceae sp. MGS:0667	glycoursodeoxycholate	0.04	3.2	0.0012	0.011	8584
Eubacteriales sp. MGS:0711	androstenediol (3beta,17beta) disulfate (1)	-0.04	-3.2	0.0012	0.011	8584
Eubacteriales sp. MGS:0659	X - 16580	0.04	3.2	0.0012	0.011	8584
Eubacteriales sp. MGS:0373	naringenin 7-glucuronide	0.04	3.2	0.0012	0.011	8584
Desulfovibrionales sp. MGS:0462	tyramine O-sulfate	0.04	3.2	0.0012	0.011	8584
Subdoligranulum sp. APC924/74 MGS:0015	X - 16935	0.04	3.2	0.0012	0.011	8584
Lachnospiraceae sp. MGS:0297	3-hydroxybutyroylglycine**	0.05	3.2	0.0012	0.011	4772
Firmicutes sp. MGS:1396	X - 26119	0.08	3.2	0.0012	0.011	1891
Lachnospiraceae sp. MGS:1641	S-carboxyethylcysteine	0.05	3.2	0.0012	0.011	3812
Fusicatenibacter saccharivorans MGS:0004	X - 11308	-0.04	-3.2	0.0012	0.011	8584
Leuconostoc citreum MGS:1785	beta-hydroxyisovalerate	0.04	3.2	0.0012	0.011	8584
Eubacteriales sp. MGS:0288	guaiacol sulfate	0.04	3.2	0.0012	0.011	8584
Eubacteriales sp. MGS:0857	palmitoyl dihydrosphingomyelin (d18:0/16:0)*	0.04	3.2	0.0012	0.011	8584
Eubacteriales sp. MGS:0161	X - 24352	-0.04	-3.2	0.0012	0.011	8584
Eubacteriales sp. MGS:0627	1-palmitoyl-2-arachidonoyl-GPI (16:0/20:4)*	-0.04	-3.2	0.0012	0.011	8584
Lachnospiraceae sp. MGS:0043	pregnanediol-3-glucuronide	-0.04	-3.2	0.0012	0.011	8584
Dorea sp. AF36-15AT MGS:0052	N-stearoyltaurine	0.04	3.2	0.0012	0.011	8584
Eubacteriales sp. MGS:0264	X - 25422	-0.04	-3.2	0.0012	0.011	8584
Alistipes finegoldii MGS:0077	ursocholate	-0.05	-3.2	0.0012	0.011	3812
Lachnospiraceae sp. MGS:0414	sulfate of piperine metabolite C16H19NO3 (2)*	0.04	3.2	0.0012	0.011	8584
Oscillospiraceae sp. MGS:0739	threonate	-0.04	-3.2	0.0012	0.011	8583
Eubacteriales sp. MGS:0613	glucuronide of piperine metabolite C17H21NO3 (5)*	-0.04	-3.2	0.0012	0.011	8584
Pseudoflavonifractor sp. MGS:0844	vanillactate	-0.04	-3.2	0.0012	0.011	8584
Firmicutes sp. MGS:1115	X - 21442	0.04	3.2	0.0012	0.011	8584
Eubacteriales sp. MGS:0702	1-methyl-5-imidazolelactate	0.04	3.2	0.0012	0.011	8584
Firmicutes sp. MGS:1085	ergothioneine	-0.04	-3.2	0.0012	0.011	8584
Eubacteriales sp. MGS:0642	cholate	0.04	3.2	0.0012	0.011	8584
Eubacteriales sp. MGS:0999	hexanoylglycine	-0.04	-3.2	0.0012	0.011	8584
Eubacteriales sp. MGS:0914	carotene diol (2)	0.04	3.2	0.0012	0.011	8584
Eubacteriales sp. MGS:0548	sphingomyelin (d18:2/21:0, d16:2/23:0)*	-0.04	-3.2	0.0012	0.011	8584
Eubacteriales sp. MGS:0548	octadecanedioate (C18-DC)	0.04	3.2	0.0012	0.011	8584
Eubacteriales sp. MGS:0837	glycerate	0.04	3.2	0.0012	0.011	8583
Lachnospiraceae sp. MGS:1335	alpha-CMBHC glucuronide	-0.05	-3.2	0.0012	0.011	4772
Anaerobutyricum hallii MGS:0012	sphingomyelin (d18:2/23:0, d18:1/23:1, d17:1/24:1)*	-0.04	-3.2	0.0012	0.011	8584
Eubacteriales sp. MGS:0819	nicotinamide riboside	-0.04	-3.2	0.0012	0.011	8584
[Ruminococcus] torques MGS:0088	N-methyltaurine	-0.04	-3.2	0.0012	0.011	8583
Clostridia sp. MGS:0385	5alpha-pregnan-3beta,20alpha-diol disulfate	0.04	3.2	0.0012	0.011	8584
Anaeromassilibacillus sp. An250 MGS:0169	ursocholate	0.05	3.2	0.0012	0.011	3812
Lachnospiraceae sp. MGS:0252	X - 16935	-0.04	-3.2	0.0012	0.011	8584
Eubacteriales sp. MGS:0312	glycosyl-N-(2-hydroxynervonoyl)-sphingosine (d18:1/24:1(2OH))*	-0.05	-3.2	0.0012	0.011	4772
Rikenellaceae sp. MGS:0992	decadienedioic acid (C10:2-DC)**	0.04	3.2	0.0012	0.011	8584
Lachnospiraceae sp. MGS:0890	inosine	0.04	3.2	0.0012	0.011	8584
Eubacterium ramulus MGS:0068	butyrate/isobutyrate (4:0)	-0.04	-3.2	0.0012	0.011	8584
Clostridia sp. MGS:1148	indoleacetate	0.04	3.2	0.0012	0.011	8584
Rikenellaceae sp. MGS:1022	argininate*	-0.04	-3.2	0.0012	0.011	8584
Roseburia inulinivorans MGS:0036	androsterone sulfate	0.04	3.2	0.0012	0.011	8584
Veillonellales sp. MGS:1363	mannose	0.04	3.2	0.0012	0.011	8583
[Clostridium] spiroforme MGS:0259	4-hydroxy-2-oxoglutaric acid	-0.04	-3.2	0.0012	0.011	8583
Pseudoflavonifractor sp. An187 MGS:1170	X - 23787	-0.04	-3.2	0.0012	0.011	8584
Eubacteriales sp. MGS:0505	3-hydroxybutyrate (BHBA)	0.04	3.2	0.0012	0.011	8583
Firmicutes sp. MGS:0301	phenylalanine	-0.04	-3.2	0.0012	0.011	8584
Eubacteriales sp. MGS:0427	omeprazole	-0.04	-3.2	0.0012	0.011	8584
Bacteria sp. MGS:0638	3-indoxyl sulfate	-0.04	-3.2	0.0012	0.011	8584
Eubacteriales sp. MGS:0186	X - 12261	0.04	3.2	0.0012	0.011	8584
Eubacteriales sp. MGS:1114	argininate*	-0.04	-3.2	0.0012	0.011	8584
Clostridia sp. MGS:0661	tyrosine	-0.04	-3.2	0.0012	0.011	8584
Acidaminococcus intestini MGS:0407	3-hydroxy-2-methylpyridine sulfate	0.04	3.2	0.0012	0.011	8584
Eubacteriales sp. MGS:1412	C-glycosyltryptophan	0.04	3.2	0.0012	0.011	8584
Eubacteriales sp. MGS:0698	N-stearoyl-sphingosine (d18:1/18:0)*	0.04	3.2	0.0012	0.011	8584
Eubacteriaceae sp. MGS:1430	X - 16935	0.04	3.2	0.0012	0.011	8584
Eubacteriales sp. MGS:0085	branched-chain, straight-chain, or cyclopropyl 10:1 fatty acid (1)*	-0.04	-3.2	0.0012	0.011	8584
Alloscardovia omnicolens MGS:1279	methylnaphthyl sulfate (2)*	0.04	3.2	0.0012	0.011	8584
Clostridia sp. MGS:1111	gamma-glutamylisoleucine*	-0.04	-3.2	0.0012	0.011	8584
Eubacteriales sp. MGS:0758	3-hydroxycotinine glucuronide	-0.04	-3.2	0.0012	0.011	8584
Bifidobacterium breve MGS:1387	X - 25279	0.04	3.2	0.0012	0.011	8584
Pseudoflavonifractor sp. MGS:0844	deoxycholate	-0.04	-3.2	0.0012	0.011	8584
Eubacteriales sp. MGS:0306	bilirubin (E,Z or Z,E)*	-0.04	-3.2	0.0012	0.011	8584
Parasutterella excrementihominis MGS:0159	arachidate (20:0)	0.04	3.2	0.0012	0.011	8584
Eubacteriales sp. MGS:1072	5alpha-androstan-3alpha,17beta-diol disulfate	-0.04	-3.2	0.0012	0.011	8584
Eubacteriales sp. MGS:0476	2-hydroxyglutarate	0.04	3.2	0.0012	0.011	8584
Oscillospiraceae sp. MGS:0098	tetrahydrocortisol glucuronide	0.04	3.2	0.0012	0.011	8584
Lachnospiraceae sp. MGS:0975	sphinganine-1-phosphate	0.04	3.2	0.0012	0.011	8584
Escherichia coli MGS:0195	3-hydroxydodecanedioate*	0.04	3.2	0.0012	0.011	8584
Lachnospiraceae sp. MGS:0725	(14 or 15)-methylpalmitate (a17:0 or i17:0)	0.04	3.2	0.0012	0.011	8584
[Ruminococcus] torques MGS:0034	1-stearoyl-2-arachidonoyl-GPE (18:0/20:4)	0.04	3.2	0.0012	0.011	8584
Eubacteriales sp. MGS:0505	eicosenoylcarnitine (C20:1)*	0.04	3.2	0.0012	0.011	8584
Clostridium sp. AF23-8 MGS:0166	X - 11847	0.04	3.2	0.0012	0.011	5703
Eubacteriales sp. MGS:0600	X - 16580	-0.04	-3.2	0.0012	0.011	8584
Eubacteriales sp. MGS:0577	deoxycholic acid 3-sulfate	-0.05	-3.2	0.0012	0.011	3812
Clostridia sp. MGS:1220	sebacate (C10-DC)	0.04	3.2	0.0012	0.011	8584
Eubacteriales sp. MGS:0329	X - 13844	0.04	3.2	0.0012	0.011	8584
Eubacteriales sp. MGS:0699	androstenediol (3beta,17beta) disulfate (1)	0.04	3.2	0.0012	0.011	8584
Clostridia sp. MGS:0661	hydroxy-CMPF*	0.04	3.2	0.0012	0.011	8584
Eubacteriales sp. MGS:0377	mannose	-0.04	-3.2	0.0012	0.011	8583
Eubacteriales sp. MGS:0505	succinylcarnitine (C4-DC)	-0.04	-3.2	0.0012	0.011	8584
Eubacteriales sp. MGS:1250	X - 16087	-0.04	-3.2	0.0012	0.011	8584
Eubacteriales sp. MGS:0441	dodecanedioate (C12-DC)	0.04	3.2	0.0012	0.011	8584
Eubacteriales sp. MGS:0320	glucoheptose	0.05	3.2	0.0012	0.011	3812
Intestinibacter bartlettii MGS:0115	palmitoyl dihydrosphingomyelin (d18:0/16:0)*	0.04	3.2	0.0012	0.011	8584
Ruminococcus sp. AF41-9 MGS:0203	3-(cystein-S-yl)acetaminophen*	-0.04	-3.2	0.0012	0.011	8584
Eubacteriales sp. MGS:0189	isovalerylcarnitine (C5)	0.04	3.2	0.0012	0.011	8584
Eubacteriales sp. MGS:0664	1,2,3-benzenetriol sulfate (2)	-0.04	-3.2	0.0012	0.011	8584
Eubacteriales sp. MGS:0671	hexanoylcarnitine (C6)	-0.04	-3.2	0.0012	0.011	8584
Eubacteriales sp. MGS:0376	sphingomyelin (d18:2/23:0, d18:1/23:1, d17:1/24:1)*	0.04	3.2	0.0012	0.011	8584
[Ruminococcus] gnavus MGS:0239	N-acetylkynurenine (2)	0.04	3.2	0.0012	0.011	8584
Clostridium sp. AF37-5 MGS:0076	1H-indole-7-acetic acid	0.05	3.2	0.0012	0.011	3812
Clostridia sp. MGS:0767	gamma-glutamylglutamine	0.04	3.2	0.0012	0.011	8584
Enterococcus faecium MGS:0886	gentisate	0.04	3.2	0.0012	0.011	8584
Blautia obeum MGS:0001	myristoylcarnitine (C14)	0.04	3.2	0.0012	0.011	8584
Eubacteriales sp. MGS:0642	cysteinylglycine disulfide*	-0.04	-3.2	0.0012	0.011	8584
Eubacteriales sp. MGS:1377	carotene diol (2)	0.04	3.2	0.0012	0.011	8584
Eubacteriales sp. MGS:0371	3-phosphoglycerate	-0.04	-3.2	0.0012	0.011	8584
Alistipes finegoldii MGS:0077	X - 12283	0.04	3.2	0.0012	0.011	8584
Desulfovibrio piger MGS:0240	N-formylphenylalanine	-0.04	-3.2	0.0012	0.011	8584
Clostridia sp. MGS:0550	quinolinate	-0.04	-3.2	0.0012	0.011	8584
Eubacteriales sp. MGS:0945	X - 19183	-0.04	-3.2	0.0012	0.011	8584
Escherichia marmotae MGS:1282	1-palmitoyl-2-docosahexaenoyl-GPE (16:0/22:6)*	0.04	3.2	0.0012	0.011	8584
Eubacteriales sp. MGS:0178	indoleacetoylcarnitine*	0.04	3.2	0.0012	0.011	5703
Eubacteriales sp. MGS:0345	stearoylcarnitine (C18)	0.04	3.2	0.0012	0.011	8584
Eubacteriales sp. MGS:0373	N,N-dimethyl-pro-pro	0.04	3.2	0.0012	0.011	8584
Alistipes finegoldii MGS:0077	taurocholenate sulfate*	0.04	3.2	0.0012	0.011	8584
Firmicutes sp. MGS:0788	N1-Methyl-2-pyridone-5-carboxamide	-0.04	-3.2	0.0012	0.011	8584
Eubacteriales sp. MGS:1227	4-hydroxyglutamate	-0.04	-3.2	0.0012	0.011	8584
Clostridia sp. MGS:1108	X - 11632	-0.04	-3.2	0.0012	0.011	8584
Clostridia sp. MGS:1486	X - 21733	0.04	3.2	0.0012	0.011	8584
Clostridia sp. MGS:1205	X - 17354	0.04	3.2	0.0012	0.011	8584
Oscillibacter sp. MGS:0372	X - 12822	0.04	3.2	0.0012	0.011	8584
Oscillospiraceae sp. MGS:0475	X - 24812	-0.04	-3.2	0.0012	0.011	8584
Eubacteriales sp. MGS:0216	X - 12729	0.04	3.2	0.0012	0.011	8584
Lachnospiraceae sp. MGS:1190	(2,4 or 2,5)-dimethylphenol sulfate	-0.04	-3.2	0.0012	0.011	8584
Eubacteriales sp. MGS:0584	5alpha-androstan-3beta,17beta-diol disulfate	0.04	3.2	0.0012	0.011	8584
Eubacteriales sp. MGS:0288	X - 26111	0.04	3.2	0.0012	0.011	8584
Clostridium sp. OF03-18AA MGS:0119	tricosanoyl sphingomyelin (d18:1/23:0)*	0.04	3.2	0.0012	0.011	8584
Bifidobacterium angulatum MGS:0632	cholesterol sulfate	-0.04	-3.2	0.0012	0.011	5703
Longicatena caecimuris MGS:0571	hexanoylcarnitine (C6)	0.04	3.2	0.0012	0.011	8584
Lachnospiraceae sp. MGS:1335	androstenediol (3beta,17beta) disulfate (2)	-0.04	-3.2	0.0012	0.011	8584
Firmicutes sp. MGS:0810	4-acetaminophen sulfate	0.04	3.2	0.0012	0.011	8584
Eubacteriales sp. MGS:0624	3-acetylphenol sulfate	-0.04	-3.2	0.0012	0.011	8584
Desulfovibrio piger MGS:0955	9-hydroxystearate	0.04	3.2	0.0012	0.011	8584
Victivallales sp. MGS:0824	creatine	-0.04	-3.2	0.0012	0.011	8584
Eubacteriales sp. MGS:1243	X - 24475	0.04	3.2	0.0012	0.011	8584
Roseburia faecis MGS:0058	3-(cystein-S-yl)acetaminophen*	0.04	3.2	0.0012	0.011	8584
Clostridia sp. MGS:0401	azelate (C9-DC)	0.04	3.2	0.0012	0.011	8584
Blautia massiliensis MGS:0023	undecanedioate (C11-DC)	-0.05	-3.2	0.0012	0.011	3812
Clostridia sp. MGS:0470	desmethylcitalopram*	-0.04	-3.2	0.0012	0.011	8584
Eubacteriales sp. MGS:0897	2-aminobutyrate	-0.04	-3.2	0.0012	0.011	8584
Oscillospiraceae sp. MGS:0729	levulinoylcarnitine	0.04	3.2	0.0012	0.011	8584
Veillonella rogosae MGS:0324	X - 25371	-0.04	-3.2	0.0012	0.011	8584
Eubacteriales sp. MGS:0137	cortisone	0.04	3.2	0.0012	0.011	8584
Prevotella marseillensis MGS:0424	X - 21834	-0.04	-3.2	0.0012	0.011	8584
Eubacteriales sp. MGS:0221	oxalate (ethanedioate)	0.04	3.2	0.0012	0.011	8584
Prevotella bivia MGS:0936	methylsuccinoylcarnitine	-0.04	-3.2	0.0012	0.011	8584
Eubacteriales sp. MGS:0967	X - 12707	0.04	3.2	0.0012	0.011	8584
Clostridia sp. MGS:0815	X - 21803	-0.04	-3.2	0.0012	0.011	8584
Butyricicoccus sp. MGS:0008	N6-acetyllysine	-0.04	-3.2	0.0012	0.011	8584
Lachnoclostridium sp. MGS:1343	1,3,7-trimethylurate	0.04	3.2	0.0012	0.011	8584
Eubacteriales sp. MGS:1464	1-palmitoyl-2-oleoyl-GPI (16:0/18:1)*	-0.04	-3.2	0.0012	0.011	8584
Tyzzerella nexilis MGS:0574	4-cholesten-3-one	0.04	3.2	0.0012	0.011	8584
Clostridia sp. MGS:1157	pantothenate	0.04	3.2	0.0012	0.011	8584
Oscillibacter sp. MGS:0046	hexanoylglutamine	-0.04	-3.2	0.0012	0.011	8584
Clostridium sp. MGS:0050	gamma-glutamylalanine	0.04	3.2	0.0012	0.011	8584
Eubacteriales sp. MGS:0113	sphingomyelin (d18:1/25:0, d19:0/24:1, d20:1/23:0, d19:1/24:0)*	0.04	3.2	0.0012	0.011	8584
Pediococcus acidilactici MGS:1468	X - 23662	0.04	3.2	0.0012	0.011	8584
Eubacteriales sp. MGS:0291	1-carboxyethylvaline	-0.04	-3.2	0.0012	0.011	8584
Eubacterium sp. AF16-48 MGS:0219	sulfate of piperine metabolite C18H21NO3 (1)*	-0.04	-3.2	0.0012	0.011	8584
Anaerostipes caccae MGS:0747	beta-hydroxyisovalerate	0.04	3.2	0.0012	0.011	8584
Eubacteriales sp. MGS:0545	X - 21733	0.04	3.2	0.0012	0.011	8584
Oscillospiraceae sp. MGS:0560	3-phenylpropionate (hydrocinnamate)	0.04	3.2	0.0012	0.011	8584
Eubacteriales sp. MGS:0045	theobromine	0.04	3.2	0.0012	0.011	8584
Eubacteriales sp. MGS:0617	tetrahydrocortisone glucuronide (5)	-0.04	-3.2	0.0012	0.011	8584
Blautia hydrogenotrophica MGS:0430	X - 15486	0.04	3.2	0.0012	0.011	8584
Eubacteriales sp. MGS:1256	xanthine	-0.04	-3.2	0.0012	0.011	8583
Eubacteriales sp. MGS:0857	2,3-dihydroxy-5-methylthio-4-pentenoate (DMTPA)*	-0.04	-3.2	0.0012	0.011	8584
Ruminococcus sp. MGS:0126	behenoyl dihydrosphingomyelin (d18:0/22:0)*	-0.04	-3.2	0.0012	0.011	8584
Eubacteriales sp. MGS:0291	2-methoxyresorcinol sulfate	-0.04	-3.2	0.0012	0.011	8584
Eubacteriales sp. MGS:1109	X - 16935	0.04	3.2	0.0012	0.011	8584
Clostridia sp. MGS:0463	N-methylproline	0.04	3.2	0.0012	0.011	8584
Prevotella sp. Marseille-P4119 MGS:1224	branched chain 14:0 dicarboxylic acid**	0.04	3.2	0.0012	0.011	8584
Eubacteriales sp. MGS:0163	isobutyrylcarnitine (C4)	0.04	3.2	0.0012	0.011	8584
Desulfovibrionales sp. MGS:0727	X - 17351	-0.04	-3.2	0.0012	0.011	8584
Sutterella sp. KLE1602 MGS:0228	inosine 5'-monophosphate (IMP)	-0.04	-3.2	0.0012	0.011	8584
Eubacteriales sp. MGS:0084	X - 24736	0.04	3.2	0.0012	0.011	8584
Eubacteriales sp. MGS:0768	sphingomyelin (d18:2/21:0, d16:2/23:0)*	-0.04	-3.2	0.0012	0.011	8584
Collinsella sp. AF08-23 MGS:1036	ceramide (d18:1/14:0, d16:1/16:0)*	0.04	3.2	0.0012	0.011	8584
Clostridium sp. MGS:0605	X - 23678	-0.04	-3.2	0.0012	0.011	8584
Lachnospiraceae sp. MGS:0326	N-stearoyl-sphinganine (d18:0/18:0)*	-0.04	-3.2	0.0012	0.011	8584
Bifidobacterium longum subsp. longum MGS:0038	sphingomyelin (d18:1/20:1, d18:2/20:0)*	0.04	3.2	0.0012	0.011	8584
Streptococcus gordonii MGS:0713	X - 25419	-0.04	-3.2	0.0012	0.011	8584
Intestinibacter sp. MGS:0194	octanoylcarnitine (C8)	-0.04	-3.2	0.0012	0.011	8584
Intestinibacter sp. MGS:0194	gamma-CEHC	0.04	3.2	0.0012	0.011	8584
Pseudoflavonifractor sp. BSD2780061688st1 E11 MGS:1060	lactosyl-N-nervonoyl-sphingosine (d18:1/24:1)*	0.04	3.2	0.0012	0.011	8584
Lachnospiraceae sp. MGS:1113	sphingomyelin (d18:1/24:1, d18:2/24:0)*	0.04	3.2	0.0012	0.011	8584
Eubacteriales sp. MGS:0945	3-phenylpropionate (hydrocinnamate)	-0.04	-3.2	0.0012	0.011	8584
Ruminococcus bicirculans MGS:0067	sphingomyelin (d18:1/18:1, d18:2/18:0)	0.04	3.2	0.0012	0.011	8584
Agathobaculum desmolans MGS:1429	dihydroferulic acid sulfate	-0.04	-3.2	0.0012	0.011	8584
Eubacteriales sp. MGS:0971	(15:3)-anacardic acid	0.05	3.2	0.0012	0.011	3812
Eubacteriales sp. MGS:0548	docosapentaenoate (n3 DPA; 22:5n3)	-0.04	-3.2	0.0012	0.011	8584
Gemmiger formicilis MGS:0027	4-guanidinobutanoate	-0.04	-3.2	0.0012	0.011	8584
Clostridium sp. MGS:0444	X - 21442	-0.04	-3.2	0.0012	0.011	8584
Oscillospiraceae sp. MGS:0437	chiro-inositol	0.04	3.2	0.0012	0.011	8583
Clostridia sp. MGS:1053	gamma-glutamyltyrosine	-0.04	-3.2	0.0012	0.011	8584
Streptococcus oralis subsp. oralis MGS:0705	X - 21441	0.04	3.2	0.0012	0.011	8584
Holdemania massiliensis MGS:0415	pyridoxal	0.05	3.2	0.0012	0.011	3812
Eubacteriales sp. MGS:0531	diacylglycerol (16:1/18:2 [2], 16:0/18:3 [1])*	-0.05	-3.2	0.0012	0.011	3812
Clostridia sp. MGS:0276	N-methylproline	-0.04	-3.2	0.0012	0.011	8584
Oscillospiraceae sp. MGS:0098	X - 16397	0.04	3.2	0.0012	0.011	8584
Fusicatenibacter saccharivorans MGS:0004	succinylcarnitine (C4-DC)	0.04	3.2	0.0012	0.011	8584
Massilistercora timonensis MGS:0458	phenylpyruvate	-0.04	-3.2	0.0012	0.011	8584
Eubacterium ramulus MGS:0387	1-oleoyl-GPC (18:1)	-0.04	-3.2	0.0012	0.011	8584
Eubacteriales sp. MGS:1439	X - 15245	-0.04	-3.2	0.0012	0.011	8584
Eubacteriales sp. MGS:1748	X - 12830	-0.04	-3.2	0.0012	0.011	8584
Saccharomyces cerevisiae MGS:0782	X - 21845	-0.04	-3.2	0.0012	0.011	8584
Eubacteriales sp. MGS:0192	N-stearoyl-sphingadienine (d18:2/18:0)*	0.04	3.2	0.0012	0.011	8584
Eubacteriales sp. MGS:0103	X - 26107	-0.08	-3.2	0.0012	0.011	1891
Oscillospiraceae sp. MGS:0925	X - 11847	-0.04	-3.2	0.0012	0.011	5703
Oscillospiraceae sp. MGS:0072	N-methylproline	0.04	3.2	0.0012	0.011	8584
Eubacteriales sp. MGS:1126	5alpha-pregnan-3beta,20alpha-diol disulfate	0.04	3.2	0.0012	0.011	8584
Faecalibacterium prausnitzii MGS:0241	hexadecanedioate (C16-DC)	-0.04	-3.2	0.0012	0.011	8584
Eubacteriales sp. MGS:0617	glycodeoxycholate	-0.04	-3.2	0.0012	0.011	8584
Eubacteriales sp. MGS:0664	lithocholate sulfate (1)	0.04	3.2	0.0012	0.011	8584
Eubacteriales sp. MGS:0350	X - 24337	-0.04	-3.2	0.0012	0.011	8584
Clostridia sp. MGS:0954	S-methylmethionine	0.04	3.2	0.0012	0.011	8584
Eubacteriales sp. MGS:1313	threonine	0.04	3.2	0.0012	0.011	8584
Clostridia sp. MGS:0682	X - 12013	0.04	3.2	0.0012	0.011	8584
Firmicutes sp. MGS:1163	3-hydroxydecanoate	-0.04	-3.2	0.0012	0.011	8584
Eubacteriales sp. MGS:0985	X - 21383	0.04	3.2	0.0012	0.011	8584
Roseburia inulinivorans MGS:0036	stearidonate (18:4n3)	0.04	3.2	0.0012	0.011	8584
Clostridium sp. AM49-4BH MGS:0097	X - 12544	0.04	3.2	0.0012	0.011	8584
Christensenella hongkongensis MGS:0176	X - 21845	0.04	3.2	0.0012	0.011	8584
Eubacteriales sp. MGS:0534	N-acetylproline	0.06	3.2	0.0012	0.011	2881
Oscillospiraceae sp. MGS:0765	6-hydroxyindole sulfate	-0.04	-3.2	0.0012	0.011	8584
Eubacteriales sp. MGS:0264	octadecadienedioate (C18:2-DC)*	0.04	3.2	0.0012	0.011	8584
Eubacteriales sp. MGS:0373	oleate/vaccenate (18:1)	-0.04	-3.2	0.0012	0.011	8584
Ruminococcus sp. MGS:0126	creatine	-0.04	-3.2	0.0012	0.011	8584
Lachnospiraceae sp. MGS:0433	X - 24588	0.04	3.2	0.0012	0.011	8584
Allisonella histaminiformans MGS:0332	formiminoglutamate	0.04	3.2	0.0012	0.011	8584
Eubacteriales sp. MGS:0083	oleoyl-linoleoyl-glycerol (18:1/18:2) [2]	-0.04	-3.2	0.0012	0.011	8584
Flintibacter sp. MGS:0922	quinate	0.04	3.2	0.0012	0.011	8583
Bacteroidales sp. MGS:1002	isobutyrylglycine	0.04	3.2	0.0012	0.011	8584
Oscillospiraceae sp. MGS:0770	5-hydroxymethyl-2-furoic acid	0.05	3.2	0.0012	0.011	3812
Megasphaera sp. BL7 MGS:1145	X - 17325	0.04	3.2	0.0012	0.011	8584
Eubacteriales sp. MGS:0744	3-indoxyl sulfate	-0.04	-3.2	0.0012	0.011	8584
Eubacteriales sp. MGS:0709	pipecolate	-0.04	-3.2	0.0012	0.011	8584
Eubacteriales sp. MGS:0363	3-hydroxyoctanoylcarnitine (1)	0.04	3.2	0.0012	0.011	8584
Eubacteriales sp. MGS:1094	X - 21845	-0.04	-3.2	0.0012	0.011	8584
Eubacteriales sp. MGS:0447	X - 17325	0.04	3.2	0.0012	0.011	8584
Eubacteriales sp. MGS:1227	pentose acid*	0.04	3.2	0.0012	0.011	8583
Eubacteriales sp. MGS:1129	X - 17325	-0.04	-3.2	0.0012	0.011	8584
Eubacteriales sp. MGS:0926	X - 12410	-0.04	-3.2	0.0012	0.011	8584
Eubacteriales sp. MGS:0249	X - 13431	0.04	3.2	0.0012	0.011	8584
Clostridia sp. MGS:0918	gamma-glutamylvaline	-0.04	-3.2	0.0012	0.011	8584
Ligilactobacillus ruminis MGS:0484	3b-hydroxy-5-cholenoic acid	-0.04	-3.2	0.0012	0.011	8584
Clostridium sp. AM49-4BH MGS:0097	1-methyl-5-imidazolelactate	0.04	3.2	0.0012	0.011	8584
Pseudoflavonifractor sp. MGS:0844	guanidinoacetate	0.04	3.2	0.0012	0.011	8583
Oscillospiraceae sp. MGS:0098	2R,3R-dihydroxybutyrate	0.04	3.2	0.0012	0.011	8583
Ruminococcus champanellensis MGS:0716	1-palmitoyl-2-docosahexaenoyl-GPE (16:0/22:6)*	-0.04	-3.2	0.0012	0.011	8584
Eubacteriales sp. MGS:0178	tryptophan	-0.04	-3.2	0.0012	0.011	8584
Clostridia sp. MGS:0140	N-acetyl-1-methylhistidine*	-0.04	-3.2	0.0012	0.011	8584
Rubneribacter badeniensis MGS:0869	X - 24473	-0.04	-3.2	0.0012	0.011	8584
Eubacteriales sp. MGS:0720	taurochenodeoxycholic acid 3-sulfate	-0.04	-3.2	0.0012	0.011	8584
Phocaeicola plebeius MGS:0423	X - 24811	0.04	3.2	0.0012	0.011	8584
Eubacteriales sp. MGS:0311	glycyrrhetinate	0.04	3.2	0.0012	0.011	8584
Clostridia sp. MGS:0996	tryptophan betaine	0.04	3.2	0.0012	0.011	8584
Lachnospiraceae sp. MGS:0252	tricosanoyl sphingomyelin (d18:1/23:0)*	0.04	3.2	0.0012	0.011	8584
Dorea sp. AF24-7LB MGS:0086	retinol (Vitamin A)	0.04	3.2	0.0012	0.011	8584
Eubacteriales sp. MGS:1239	alpha-ketoglutaramate*	0.04	3.2	0.0012	0.011	8583
Eubacteriales sp. MGS:0320	2-ethylphenylsulfate	-0.04	-3.2	0.0012	0.011	8584
Eubacteriales sp. MGS:0622	vanillic alcohol sulfate	-0.04	-3.2	0.0012	0.011	8584
Lachnospiraceae sp. MGS:1165	ergothioneine	-0.04	-3.2	0.0012	0.011	8584
Eubacteriales sp. MGS:0045	glutamine	-0.04	-3.2	0.0012	0.011	8584
Eubacteriales sp. MGS:0026	myo-inositol	-0.04	-3.2	0.0012	0.011	8583
Staphylococcus aureus MGS:1538	maleate	0.04	3.2	0.0012	0.011	8583
Lactobacillus amylovorus MGS:1656	gamma-glutamylphenylalanine	0.04	3.2	0.0012	0.011	8584
Eubacteriales sp. MGS:0383	X - 23639	0.04	3.2	0.0012	0.011	8584
Parvimonas micra MGS:1231	X - 15461	0.04	3.2	0.0012	0.011	8584
Eubacteriales sp. MGS:1120	indole-3-carboxylate	0.04	3.2	0.0012	0.011	8584
Bacteria sp. MGS:0575	X - 17654	0.04	3.2	0.0012	0.011	8584
Streptococcus salivarius MGS:0071	X - 24949	-0.04	-3.2	0.0012	0.011	8584
Eubacteriales sp. MGS:0453	vanillylmandelate (VMA)	0.04	3.2	0.0012	0.011	8584
Prevotella sp. MGS:1040	3-indoxyl sulfate	-0.04	-3.2	0.0012	0.011	8584
Limosilactobacillus vaginalis MGS:1341	3-(methylthio)acetaminophen sulfate*	0.04	3.2	0.0012	0.011	8584
Intestinimonas massiliensis MGS:1304	erythronate*	-0.04	-3.2	0.0012	0.011	8583
Clostridia sp. MGS:0276	sulfate of piperine metabolite C16H19NO3 (3)*	-0.04	-3.2	0.0012	0.011	8584
Firmicutes sp. MGS:0397	X - 24544	-0.04	-3.2	0.0012	0.011	8584
Oscillospiraceae sp. MGS:1049	X - 24531	0.05	3.2	0.0012	0.011	3812
Blautia sp. SG-772 MGS:0063	sphingomyelin (d17:2/16:0, d18:2/15:0)*	0.04	3.2	0.0012	0.011	8584
Eubacteriales sp. MGS:0718	X - 24494	0.04	3.2	0.0012	0.011	8584
Eubacteriales sp. MGS:0940	X - 24947	0.04	3.2	0.0012	0.011	8584
Eubacteriales sp. MGS:0759	3-(3-hydroxyphenyl)propionate	-0.04	-3.2	0.0012	0.011	8584
Limosilactobacillus vaginalis MGS:1341	N-stearoyl-sphinganine (d18:0/18:0)*	0.04	3.2	0.0012	0.011	8584
Ruminococcus sp. AM28-41 MGS:0631	S-methylmethionine	0.04	3.2	0.0012	0.011	8584
Eubacteriales sp. MGS:0421	resveratrol disulfate (2)*	-0.04	-3.2	0.0012	0.011	8584
Eubacteriales sp. MGS:0881	X - 12707	0.04	3.2	0.0012	0.011	8584
Eubacteriaceae sp. MGS:1430	X - 24795	-0.04	-3.2	0.0012	0.011	8584
Ruminococcus champanellensis MGS:0716	3-methoxytyrosine	0.04	3.2	0.0012	0.011	8584
Eubacteriales sp. MGS:0659	eicosanedioate (C20-DC)	-0.04	-3.2	0.0012	0.011	8584
Eubacteriales sp. MGS:0594	N-acetylphenylalanine	-0.04	-3.2	0.0012	0.011	8584
Firmicutes sp. MGS:0570	bilirubin (Z,Z)	0.04	3.2	0.0012	0.011	8584
Eubacteriales sp. MGS:0280	N,N,N-trimethyl-5-aminovalerate	-0.04	-3.2	0.0012	0.011	8584
Eubacteriales sp. MGS:0601	7-methylxanthine	-0.04	-3.2	0.0012	0.011	8584
Eubacteriales sp. MGS:0216	arachidoylcarnitine (C20)*	-0.04	-3.2	0.0012	0.011	8584
Oscillospiraceae sp. MGS:0683	X - 25524	0.05	3.2	0.0012	0.011	3812
Clostridia sp. MGS:0645	X - 24344	0.04	3.2	0.0012	0.011	8584
Methanosphaera stadtmanae MGS:0615	2-hydroxybutyrate/2-hydroxyisobutyrate	-0.04	-3.2	0.0012	0.011	8583
Lachnospiraceae sp. MGS:0890	chiro-inositol	-0.04	-3.2	0.0012	0.011	8583
Eubacteriales sp. MGS:0864	gamma-glutamylisoleucine*	-0.04	-3.2	0.0012	0.011	8584
Oscillospiraceae sp. MGS:0693	1-oleoyl-2-linoleoyl-GPE (18:1/18:2)*	0.04	3.2	0.0012	0.011	8584
Clostridium sp. MGS:0059	2-methoxyacetaminophen glucuronide*	-0.04	-3.2	0.0012	0.011	8584
Eubacteriales sp. MGS:1194	X - 24953	-0.05	-3.2	0.0012	0.011	3812
Bilophila wadsworthia MGS:0049	4-hydroxyhippurate	-0.04	-3.2	0.0012	0.011	8584
Coprobacillus sp. MGS:0022	3,7-dimethylurate	0.04	3.2	0.0012	0.011	8584
Roseburia sp. OM04-15AA MGS:0101	androstenediol (3beta,17beta) disulfate (2)	0.04	3.2	0.0012	0.011	8584
Eubacteriales sp. MGS:0590	mannose	0.04	3.2	0.0012	0.011	8583
Staphylococcus aureus MGS:1538	5alpha-androstan-3beta,17alpha-diol disulfate	-0.04	-3.2	0.0012	0.011	8584
Eubacteriales sp. MGS:1006	urate	-0.04	-3.2	0.0012	0.011	8584
Ruminococcus sp. MGS:0126	oxindolylalanine	0.04	3.2	0.0012	0.011	8584
Eubacteriales sp. MGS:0457	1-oleoylglycerol (18:1)	-0.04	-3.2	0.0012	0.011	8584
Eubacteriales sp. MGS:0609	1-palmitoyl-GPE (16:0)	0.04	3.2	0.0012	0.011	8584
Enterocloster clostridioformis MGS:0686	beta-citrylglutamate	0.04	3.2	0.0012	0.011	8584
Intestinimonas massiliensis MGS:1304	arachidoylcarnitine (C20)*	0.04	3.2	0.0012	0.011	8584
Eubacteriales sp. MGS:0545	androstenediol (3beta,17beta) disulfate (1)	-0.04	-3.2	0.0012	0.011	8584
Oscillospiraceae sp. MGS:0375	X - 18899	0.04	3.2	0.0012	0.011	8584
Clostridia sp. MGS:1192	X - 24531	0.05	3.2	0.0012	0.011	3812
Veillonellales sp. MGS:1363	X - 11483	-0.04	-3.2	0.0012	0.011	8584
Eubacteriales sp. MGS:0914	9,10-DiHOME	0.04	3.2	0.0012	0.011	8584
Lachnospiraceae sp. MGS:1209	N-acetyl-isoputreanine	0.04	3.2	0.0012	0.011	8584
Collinsella stercoris MGS:1140	N-acetylisoleucine	0.05	3.2	0.0012	0.011	3812
Eubacteriales sp. MGS:1088	X - 17653	0.04	3.2	0.0012	0.011	8584
Muribaculum sp. NM65_B17 MGS:1071	phenylacetylglutamine	0.04	3.2	0.0012	0.011	8584
Eubacteriales sp. MGS:0367	metabolonic lactone sulfate	-0.04	-3.2	0.0012	0.011	8584
Limosilactobacillus mucosae MGS:0953	cinnamoylglycine	0.04	3.2	0.0012	0.011	8584
Eubacteriales sp. MGS:0442	suberoylcarnitine (C8-DC)	-0.05	-3.2	0.0012	0.011	3812
Eubacteriales sp. MGS:1107	X - 26119	0.08	3.2	0.0012	0.011	1891
Firmicutes sp. MGS:0811	X - 26111	0.04	3.2	0.0012	0.011	8584
Dorea longicatena MGS:0039	X - 25520	-0.04	-3.2	0.0012	0.011	8584
Clostridia sp. MGS:1111	glycosyl-N-(2-hydroxynervonoyl)-sphingosine (d18:1/24:1(2OH))*	-0.05	-3.2	0.0012	0.011	4772
Lachnospiraceae sp. MGS:1512	X - 24418	0.04	3.2	0.0012	0.011	8584
Ruthenibacterium lactatiformans MGS:0020	4-acetamidophenol	0.04	3.2	0.0012	0.011	8584
Pseudoflavonifractor sp. An184 MGS:0253	1-palmitoleoylglycerol (16:1)*	0.04	3.2	0.0012	0.011	8584
Eubacteriales sp. MGS:0306	4-hydroxy-2-oxoglutaric acid	-0.04	-3.2	0.0012	0.011	8583
Clostridia sp. MGS:0933	4-methylcatechol sulfate	0.04	3.2	0.0012	0.011	8584
Eubacteriales sp. MGS:0803	2-aminobutyrate	-0.04	-3.2	0.0012	0.011	8584
Bacteria sp. MGS:0778	3-methoxycatechol sulfate (1)	-0.04	-3.2	0.0012	0.011	8584
Clostridium sp. MGS:0059	glutamine conjugate of C6H10O2 (2)*	-0.04	-3.2	0.0012	0.011	8584
Faecalibacterium prausnitzii MGS:0378	argininate*	0.04	3.2	0.0012	0.011	8584
Eubacteriales sp. MGS:0367	sphingosine	-0.04	-3.2	0.0012	0.011	8584
Oscillibacter sp. MGS:0372	3-hydroxyoctanoate	-0.04	-3.2	0.0012	0.011	8584
Eubacteriales sp. MGS:0781	3-hydroxy-2-methylpyridine sulfate	0.04	3.2	0.0012	0.011	8584
Eubacteriales sp. MGS:0260	4-methylhexanoylglutamine	-0.04	-3.2	0.0012	0.011	8584
Eubacteriales sp. MGS:0202	X - 21840	-0.04	-3.2	0.0012	0.011	8584
Oscillospiraceae sp. MGS:0739	1-carboxyethyltyrosine	-0.04	-3.2	0.0012	0.011	8584
Clostridia sp. MGS:0599	isobutyrylcarnitine (C4)	0.04	3.2	0.0012	0.011	8584
Eubacteriales sp. MGS:0917	1-arachidonoyl-GPE (20:4n6)*	0.04	3.2	0.0012	0.011	8584
Lachnospiraceae sp. MGS:1615	2-hydroxyarachidate*	0.05	3.2	0.0012	0.011	3812
Eubacteriales sp. MGS:0242	alpha-hydroxycaproate	-0.05	-3.2	0.0012	0.011	3812
Eubacteriales sp. MGS:0154	N-formylanthranilic acid	0.04	3.2	0.0012	0.011	8584
Eubacteriales sp. MGS:0614	glutamine	0.04	3.2	0.0012	0.011	8584
Eubacteriales sp. MGS:0045	3-(4-hydroxyphenyl)lactate	0.04	3.2	0.0012	0.011	8584
Traorella massiliensis MGS:0669	sphingosine	-0.04	-3.2	0.0012	0.011	8584
Desulfovibrio piger MGS:0955	arachidonate (20:4n6)	0.04	3.2	0.0012	0.011	8584
Clostridia sp. MGS:0815	3-methyl-2-oxobutyrate	-0.04	-3.2	0.0012	0.011	8584
Eubacteriales sp. MGS:0270	pantoate	-0.04	-3.2	0.0012	0.011	8584
Eubacteriales sp. MGS:0794	5-hydroxyhexanoate	0.04	3.2	0.0012	0.011	8584
Eubacteriales sp. MGS:0392	xanthine	-0.04	-3.2	0.0012	0.011	8583
Bacteroides xylanisolvens MGS:0091	glycohyocholate	0.04	3.2	0.0012	0.011	8584
Bacteroides stercoris MGS:0167	N-palmitoyl-sphinganine (d18:0/16:0)	0.04	3.2	0.0012	0.011	8584
Gemmiger sp. MGS:0862	solanidine	-0.04	-3.2	0.0012	0.011	8584
Eggerthellales sp. MGS:0122	X - 25790	-0.04	-3.2	0.0012	0.011	8584
Eubacteriales sp. MGS:0630	X - 23782	0.04	3.2	0.0012	0.011	8584
Lachnospiraceae sp. MGS:1615	perfluorooctanesulfonate (PFOS)	-0.04	-3.2	0.0012	0.011	8584
Intestinibacillus sp. Marseille-P4005 MGS:0168	feruloylquinate (4)	0.05	3.2	0.0012	0.011	3812
Bacteroidales sp. MGS:1070	X - 24531	0.05	3.2	0.0012	0.011	3812
Oscillospiraceae sp. MGS:0693	trigonelline (N'-methylnicotinate)	-0.04	-3.2	0.0012	0.011	8584
Clostridium sp. SN20 MGS:0603	methionine sulfoxide	-0.04	-3.2	0.0012	0.011	8584
Ruminococcus sp. AF17-22AC MGS:0208	X - 26111	0.04	3.2	0.0012	0.011	8584
Lachnospiraceae sp. MGS:1005	1-(1-enyl-palmitoyl)-2-arachidonoyl-GPE (P-16:0/20:4)*	-0.04	-3.2	0.0012	0.011	8584
Eubacteriales sp. MGS:0859	1-oleoyl-2-docosahexaenoyl-GPC (18:1/22:6)*	0.04	3.2	0.0012	0.011	8584
Eubacteriales sp. MGS:0133	tartronate (hydroxymalonate)	-0.04	-3.2	0.0012	0.011	8584
Clostridia sp. MGS:1143	1H-indole-7-acetic acid	0.05	3.2	0.0012	0.011	3812
Firmicutes sp. MGS:1222	alpha-hydroxyisocaproate	-0.04	-3.2	0.0012	0.011	8584
Bifidobacterium bifidum MGS:0262	4-ethylcatechol sulfate	0.04	3.2	0.0012	0.011	8584
Bacteria sp. MGS:1229	ferulic acid 4-sulfate	-0.04	-3.2	0.0012	0.011	8584
Eubacteriales sp. MGS:0300	docosahexaenoylcarnitine (C22:6)*	0.04	3.2	0.0012	0.011	8584
Eubacteriales sp. MGS:1369	isobutyrylglycine	0.04	3.2	0.0012	0.011	8584
Ruminococcus sp. AM36-2AA MGS:0096	glycochenodeoxycholate glucuronide (1)	-0.04	-3.2	0.0012	0.011	8584
Lachnotalea sp. AF33-28 MGS:0403	O-acetylhomoserine	-0.05	-3.2	0.0012	0.011	4772
Eubacteriales sp. MGS:0524	X - 12111	-0.04	-3.2	0.0012	0.011	8584
Bacteria sp. MGS:1780	X - 25810	0.04	3.2	0.0012	0.011	8584
Clostridia sp. MGS:0368	X - 17351	-0.04	-3.2	0.0012	0.011	8584
Eubacteriales sp. MGS:1379	1-palmitoyl-2-oleoyl-GPC (16:0/18:1)	-0.04	-3.2	0.0012	0.011	8584
Eubacteriales sp. MGS:0721	5-hydroxymethyl-2-furoic acid	0.05	3.2	0.0012	0.011	3812
Eubacteriales sp. MGS:1185	2,3-dihydroxypyridine	0.04	3.2	0.0012	0.011	8584
Ruminococcus sp. MGS:0337	1-cerotoyl-GPC (26:0)*	0.04	3.2	0.0012	0.011	8584
Eubacteriales sp. MGS:0709	1-(1-enyl-palmitoyl)-2-linoleoyl-GPC (P-16:0/18:2)*	-0.04	-3.2	0.0012	0.011	8584
Eubacteriales sp. MGS:0352	4-vinylcatechol sulfate	0.04	3.2	0.0012	0.011	8584
Eubacteriales sp. MGS:0857	glycosyl ceramide (d18:2/24:1, d18:1/24:2)*	0.04	3.2	0.0012	0.011	8584
Enterocloster citroniae MGS:0285	N-acetylneuraminate	0.04	3.2	0.0012	0.011	8584
Ligilactobacillus ruminis MGS:0484	retinol (Vitamin A)	-0.04	-3.2	0.0012	0.011	8584
Bifidobacterium bifidum MGS:0262	7-methylguanine	0.04	3.2	0.0012	0.011	8584
Clostridia sp. MGS:1111	propionylglycine	0.04	3.2	0.0012	0.011	8584
Eubacteriales sp. MGS:0639	1H-indole-7-acetic acid	0.05	3.2	0.0012	0.011	3812
Clostridium sp. AF23-8 MGS:0166	X - 21383	-0.04	-3.2	0.0012	0.011	8584
Eubacteriales sp. MGS:0851	hydroxyasparagine**	-0.04	-3.2	0.0012	0.011	8584
Lachnospiraceae sp. MGS:1435	4-vinylcatechol sulfate	0.04	3.2	0.0012	0.011	8584
Eubacteriales sp. MGS:0302	3-methylglutaconate	-0.04	-3.2	0.0012	0.011	8583
Eubacteriales sp. MGS:1439	1-carboxyethylisoleucine	-0.04	-3.2	0.0012	0.011	8584
Clostridia sp. MGS:0783	glycodeoxycholate	-0.04	-3.2	0.0012	0.011	8584
Erysipelotrichaceae sp. MGS:0867	X - 25271	-0.04	-3.2	0.0012	0.011	8584
Anaerostipes caccae MGS:0747	2-hydroxyglutarate	0.04	3.2	0.0012	0.011	8584
Firmicutes sp. MGS:1014	X - 23974	0.04	3.2	0.0012	0.011	8584
Candidatus Borkfalkiales sp. MGS:1628	octadecenedioate (C18:1-DC)	0.04	3.2	0.0012	0.011	8584
Alistipes communis MGS:0064	xanthurenate	-0.04	-3.2	0.0012	0.011	8584
Lachnoclostridium sp. MGS:1343	xanthurenate	-0.04	-3.2	0.0012	0.011	8584
Oscillospiraceae sp. MGS:0135	1-(1-enyl-palmitoyl)-2-arachidonoyl-GPE (P-16:0/20:4)*	0.04	3.2	0.0012	0.011	8584
Clostridium sp. M62/1 MGS:0354	X - 15486	0.04	3.2	0.0012	0.011	8584
Clostridium sp. AF15-31 MGS:0293	10-nonadecenoate (19:1n9)	-0.04	-3.2	0.0012	0.011	8584
Eubacteriales sp. MGS:0284	3-hydroxyhippurate sulfate	-0.04	-3.2	0.0012	0.011	8584
Parabacteroides distasonis MGS:0024	2-aminoadipate	-0.04	-3.2	0.0012	0.011	8584
Eubacteriales sp. MGS:0334	hydroxypalmitoyl sphingomyelin (d18:1/16:0(OH))**	0.04	3.2	0.0012	0.011	8584
Eubacteriales sp. MGS:0179	glutamate	-0.04	-3.2	0.0012	0.011	8584
Lachnoclostridium edouardi MGS:0766	dihydroferulate	-0.04	-3.2	0.0012	0.011	8584
Eggerthellales sp. MGS:0569	2-aminophenol sulfate	0.04	3.2	0.0012	0.011	8584
Eubacteriales sp. MGS:0329	X - 13658	-0.04	-3.2	0.0012	0.011	8584
Erysipelatoclostridium ramosum MGS:0538	N-acetylglycine	0.04	3.2	0.0012	0.011	8584
Eubacteriales sp. MGS:0577	1-arachidonoyl-GPE (20:4n6)*	-0.04	-3.2	0.0012	0.011	8584
Tyzzerella nexilis MGS:0574	X - 25828	-0.04	-3.2	0.0012	0.011	8584
Eubacteriales sp. MGS:0496	arachidoylcarnitine (C20)*	0.04	3.2	0.0012	0.011	8584
Faecalibacterium prausnitzii MGS:0025	glucuronate	-0.04	-3.2	0.0012	0.011	8584
Eubacteriales sp. MGS:0819	2-naphthol sulfate	-0.04	-3.2	0.0012	0.011	8584
Eubacteriales sp. MGS:0363	N-acetylglucosamine/N-acetylgalactosamine	-0.04	-3.2	0.0012	0.011	8584
Clostridia sp. MGS:1020	3-hydroxydecanoylcarnitine	0.04	3.2	0.0012	0.011	8584
Eubacteriales sp. MGS:0120	N-(2-furoyl)glycine	0.04	3.2	0.0012	0.011	8584
Alistipes megaguti MGS:1382	margaroylcarnitine (C17)*	0.04	3.2	0.0012	0.011	8584
Eubacteriales sp. MGS:0537	dihomo-linolenoylcarnitine (C20:3n3 or 6)*	-0.04	-3.2	0.0012	0.011	8584
Clostridia sp. MGS:0519	octadecanedioate (C18-DC)	0.04	3.2	0.0012	0.011	8584
Parabacteroides gordonii MGS:0989	X - 12216	0.04	3.2	0.0012	0.011	8584
Eubacteriales sp. MGS:0600	hydroxypalmitoyl sphingomyelin (d18:1/16:0(OH))**	0.04	3.2	0.0012	0.011	8584
Eubacteriales sp. MGS:0421	phenyllactate (PLA)	0.04	3.2	0.0012	0.011	8583
Ruminococcus sp. AM28-41 MGS:0631	perfluorooctanesulfonate (PFOS)	0.04	3.2	0.0012	0.011	8584
Atopobiaceae sp. MGS:0704	X - 12849	-0.04	-3.2	0.0012	0.011	8584
Lachnospiraceae sp. MGS:1066	3beta-hydroxy-5-cholestenoate	0.04	3.2	0.0012	0.011	8584
Eubacteriales sp. MGS:0688	oleoyl-arachidonoyl-glycerol (18:1/20:4) [1]*	-0.05	-3.2	0.0012	0.011	3812
Oscillibacter sp. MGS:0046	sphingomyelin (d18:2/23:1)*	0.04	3.2	0.0012	0.011	8584
[Ruminococcus] gnavus MGS:0239	sphingosine 1-phosphate	0.04	3.2	0.0012	0.011	8584
Eggerthellaceae sp. MGS:1186	X - 21467	-0.04	-3.2	0.0012	0.011	8584
Eubacteriales sp. MGS:0777	glycolithocholate sulfate*	-0.04	-3.2	0.0012	0.011	8584
Clostridia sp. MGS:0011	7-methylguanine	0.04	3.2	0.0012	0.011	8584
Veillonella dispar MGS:0227	andro steroid monosulfate C19H28O6S (1)*	-0.04	-3.2	0.0012	0.011	8584
Eubacteriales sp. MGS:0300	chenodeoxycholate	-0.04	-3.2	0.0012	0.011	8584
Lachnospiraceae sp. MGS:0414	thymine	-0.04	-3.2	0.0012	0.011	8584
Eubacteriales sp. MGS:1030	p-cresol glucuronide*	0.04	3.2	0.0012	0.011	8584
Alistipes sp. An66 MGS:1535	X - 22520	-0.05	-3.2	0.0012	0.011	3812
Ruminococcus sp. AM28-41 MGS:0631	X - 16087	0.04	3.2	0.0012	0.011	8584
Veillonella rogosae MGS:0324	succinylcarnitine (C4-DC)	-0.04	-3.2	0.0012	0.011	8584
Enorma massiliensis MGS:0928	5-acetylamino-6-amino-3-methyluracil	0.04	3.2	0.0012	0.011	8583
Eisenbergiella tayi MGS:0355	X - 17654	-0.04	-3.2	0.0012	0.011	8584
Eubacteriales sp. MGS:1227	X - 21607	0.04	3.2	0.0012	0.011	8584
Eggerthella lenta MGS:0225	3-bromo-5-chloro-2,6-dihydroxybenzoic acid*	0.04	3.2	0.0012	0.011	8584
Eubacteriales sp. MGS:1256	1-(1-enyl-palmitoyl)-2-oleoyl-GPC (P-16:0/18:1)*	0.04	3.2	0.0012	0.011	8584
Eubacteriales sp. MGS:0136	X - 21736	-0.04	-3.2	0.0012	0.011	8584
Clostridia sp. MGS:0933	cis-3,4-methyleneheptanoylglycine	-0.04	-3.2	0.0012	0.011	8584
Eubacteriales sp. MGS:0588	sphingomyelin (d18:2/18:1)*	0.04	3.2	0.0012	0.011	8584
Coriobacteriales sp. MGS:1004	(2,4 or 2,5)-dimethylphenol sulfate	0.04	3.2	0.0012	0.011	8584
Clostridia sp. MGS:0645	X - 23659	-0.04	-3.2	0.0012	0.011	8584
Eubacteriales sp. MGS:0857	glucuronide of piperine metabolite C17H21NO3 (5)*	-0.04	-3.2	0.0012	0.011	8584
Eubacteriales sp. MGS:0335	X - 25948	0.04	3.2	0.0012	0.011	8584
Eubacteriales sp. MGS:0192	indoleacetoylcarnitine*	0.04	3.2	0.0012	0.011	5703
Oscillospiraceae sp. MGS:0774	1,2-dipalmitoyl-GPC (16:0/16:0)	0.04	3.2	0.0012	0.011	8584
Eubacteriales sp. MGS:0013	X - 11299	-0.04	-3.2	0.0012	0.011	8584
Latilactobacillus curvatus MGS:1505	1-palmitoyl-2-oleoyl-GPC (16:0/18:1)	0.04	3.2	0.0012	0.011	8584
Oscillospiraceae sp. MGS:0461	dimethyl sulfone	0.04	3.2	0.0012	0.011	8584
Eubacterium sp. AM49-13BH MGS:0251	X - 17367	0.04	3.2	0.0012	0.011	8584
Eubacteriales sp. MGS:0209	methionine sulfoxide	0.04	3.2	0.0012	0.011	8584
Eubacteriales sp. MGS:0813	sphingomyelin (d18:0/18:0, d19:0/17:0)*	-0.04	-3.2	0.0012	0.011	8584
Alistipes sp. Marseille-P5061 MGS:1166	3-ethylcatechol sulfate (1)	0.04	3.2	0.0012	0.011	8584
Clostridia sp. MGS:1193	5alpha-androstan-3alpha,17beta-diol monosulfate (2)	-0.04	-3.2	0.0012	0.011	8584
Clostridia sp. MGS:0011	6-hydroxyindole sulfate	-0.04	-3.2	0.0012	0.011	8584
Eubacteriales sp. MGS:0175	X - 24241	0.05	3.2	0.0012	0.011	3812
Lactococcus cremoris subsp. tructae MGS:0583	trimethylamine N-oxide	-0.04	-3.2	0.0012	0.011	8584
Scardovia wiggsiae MGS:1737	metoprolol acid metabolite*	0.04	3.2	0.0012	0.011	8584
Eubacteriales sp. MGS:0490	cotinine N-oxide	-0.04	-3.2	0.0012	0.011	8584
Barnesiella intestinihominis MGS:0055	ribitol	-0.04	-3.2	0.0012	0.011	8583
Amedibacillus dolichus MGS:0798	X - 19141	-0.04	-3.2	0.0012	0.011	8584
Lachnoclostridium sp. An138 MGS:0395	bilirubin (E,E)*	-0.04	-3.2	0.0012	0.011	8584
Clostridia sp. MGS:0011	hypotaurine	-0.04	-3.2	0.0012	0.011	8583
Eubacteriales sp. MGS:0305	epiandrosterone sulfate	0.04	3.2	0.0012	0.011	8584
Eubacteriales sp. MGS:0651	maleate	0.04	3.2	0.0012	0.011	8583
Eubacteriales sp. MGS:0267	X - 11315	0.04	3.2	0.0012	0.011	8584
Eubacteriales sp. MGS:0263	5,6-dihydrouridine	-0.04	-3.2	0.0012	0.011	8584
Eubacteriales sp. MGS:0103	X - 11795	0.04	3.2	0.0012	0.011	8584
Eubacteriales sp. MGS:0572	X - 24801	-0.05	-3.2	0.0012	0.011	3812
Eubacteriales sp. MGS:0156	2-hydroxy-3-methylvalerate	-0.04	-3.2	0.0012	0.011	8584
Streptococcus salivarius MGS:0071	X - 15503	0.04	3.2	0.0012	0.011	8584
Eubacteriales sp. MGS:0509	glycodeoxycholate	-0.04	-3.2	0.0012	0.011	8584
Akkermansia muciniphila MGS:0110	X - 13431	0.04	3.2	0.0012	0.011	8584
Eubacteriales sp. MGS:0857	diacylglycerol (16:1/18:2 [2], 16:0/18:3 [1])*	-0.05	-3.2	0.0012	0.011	3812
Firmicutes sp. MGS:1048	butyrate/isobutyrate (4:0)	0.04	3.2	0.0012	0.011	8584
Phocaeicola plebeius MGS:0278	(R)-3-hydroxybutyrylcarnitine	0.04	3.2	0.0012	0.011	8584
Eubacteriales sp. MGS:0335	sphingomyelin (d18:2/23:0, d18:1/23:1, d17:1/24:1)*	-0.04	-3.2	0.0012	0.011	8584
Faecalitalea cylindroides MGS:0523	X - 17301	0.04	3.2	0.0012	0.011	6693
Anaerostipes hadrus MGS:0003	flavin adenine dinucleotide (FAD)	0.04	3.2	0.0012	0.011	8584
Eubacterium sp. AF17-7 MGS:0165	indolepropionate	0.04	3.2	0.0012	0.011	8584
Clostridium paraputrificum MGS:0793	3-methoxycatechol sulfate (2)	0.04	3.2	0.0012	0.011	8584
Acidaminococcus intestini MGS:0407	tryptophan betaine	-0.04	-3.2	0.0012	0.011	8584
Pseudoflavonifractor sp. MGS:0844	glycosyl ceramide (d18:2/24:1, d18:1/24:2)*	0.04	3.2	0.0012	0.011	8584
Eubacteriales sp. MGS:1019	dihydroferulate	0.04	3.2	0.0012	0.011	8584
Eubacteriales sp. MGS:0311	1,7-dimethylurate	-0.04	-3.2	0.0012	0.011	8584
Eubacteriales sp. MGS:0439	trans-2-hexenoylglycine	0.04	3.2	0.0012	0.011	8584
Eubacteriales sp. MGS:0249	1-palmitoyl-2-dihomo-linolenoyl-GPC (16:0/20:3n3 or 6)*	-0.04	-3.2	0.0012	0.011	8584
Eubacteriales sp. MGS:0872	caffeine	-0.04	-3.2	0.0012	0.011	8584
Eubacteriales sp. MGS:0534	X - 12007	0.04	3.2	0.0012	0.011	8584
Eubacteriales sp. MGS:1065	4-hydroxyphenylacetylglutamine	0.04	3.2	0.0012	0.011	8584
Eubacteriales sp. MGS:0323	kynurenate	-0.04	-3.2	0.0012	0.011	8584
Eubacteriales sp. MGS:0593	5alpha-pregnan-3beta,20alpha-diol disulfate	0.04	3.2	0.0012	0.011	8584
Faecalibacterium prausnitzii MGS:0025	sphinganine	0.04	3.2	0.0012	0.011	8584
Eubacteriales sp. MGS:0557	ursocholate	0.05	3.2	0.0012	0.011	3812
Desulfovibrio legallii MGS:1197	glycochenodeoxycholate 3-sulfate	-0.04	-3.2	0.0012	0.011	8584
Eubacteriales sp. MGS:1059	quinolinate	0.04	3.2	0.0012	0.011	8584
Eubacteriales sp. MGS:0699	X - 13658	-0.04	-3.2	0.0012	0.011	8584
Eubacteriales sp. MGS:0977	1-myristoyl-2-arachidonoyl-GPC (14:0/20:4)*	-0.04	-3.2	0.0012	0.011	8584
Pseudoflavonifractor sp. Marseille-P3106 MGS:1310	11beta-hydroxyandrosterone glucuronide	-0.04	-3.2	0.0012	0.011	8584
Eubacteriales sp. MGS:0069	1-linoleoyl-2-linolenoyl-GPC (18:2/18:3)*	0.04	3.2	0.0012	0.011	8584
Clostridia sp. MGS:1288	4-ethylcatechol sulfate	0.04	3.2	0.0012	0.011	8584
Clostridiaceae sp. MGS:0238	X - 12112	-0.04	-3.2	0.0012	0.011	8584
Ruthenibacterium lactatiformans MGS:0020	glycosyl-N-stearoyl-sphingosine (d18:1/18:0)	0.04	3.2	0.0012	0.011	8584
Lachnoclostridium sp. MGS:0655	X - 23655	-0.04	-3.2	0.0012	0.011	8584
Romboutsia timonensis MGS:0053	glycosyl-N-palmitoyl-sphingosine (d18:1/16:0)	0.04	3.2	0.0012	0.011	8584
Lachnospiraceae sp. MGS:0127	oleoylcarnitine (C18:1)	-0.04	-3.2	0.0012	0.011	8584
Fusobacterium nucleatum subsp. animalis MGS:1418	glutamine conjugate of C6H10O2 (2)*	0.04	3.2	0.0012	0.011	8584
Eubacteriales sp. MGS:0421	gamma-glutamyl-alpha-lysine	-0.04	-3.2	0.0012	0.011	8584
Pediococcus acidilactici MGS:1468	5alpha-androstan-3alpha,17beta-diol monosulfate (2)	0.04	3.2	0.0012	0.011	8584
Oscillospiraceae sp. MGS:0944	X - 12410	-0.04	-3.2	0.0012	0.011	8584
Oscillospiraceae sp. MGS:0560	3-carboxy-4-methyl-5-pentyl-2-furanpropionate (3-CMPFP)**	-0.04	-3.2	0.0012	0.011	8584
Lachnospiraceae sp. MGS:1325	guaiacol sulfate	-0.04	-3.2	0.0012	0.011	8584
Eubacteriales sp. MGS:0643	X - 24953	-0.05	-3.2	0.0012	0.011	3812
Clostridia sp. MGS:0706	lactosyl-N-nervonoyl-sphingosine (d18:1/24:1)*	0.04	3.2	0.0012	0.011	8584
Clostridia sp. MGS:1062	orotidine	-0.04	-3.2	0.0012	0.011	8583
Eubacteriales sp. MGS:0790	X - 24588	-0.04	-3.2	0.0012	0.011	8584
Eubacteriales sp. MGS:1086	solanidine	-0.04	-3.2	0.0012	0.011	8584
Oscillospiraceae sp. MGS:1203	oleoyl ethanolamide	0.04	3.2	0.0012	0.011	8584
Lachnoclostridium sp. MGS:1343	X - 25503	-0.04	-3.2	0.0012	0.011	8584
Blautia producta MGS:0905	docosadienoate (22:2n6)	0.04	3.2	0.0012	0.011	8584
Latilactobacillus curvatus MGS:1505	xanthurenate	0.04	3.2	0.0012	0.011	8584
Cloacibacillus evryensis MGS:0566	1-stearoyl-2-oleoyl-GPE (18:0/18:1)	-0.04	-3.2	0.0012	0.011	8584
Eubacteriaceae sp. MGS:0591	N4-acetylcytidine	0.04	3.2	0.0012	0.011	8584
Eubacteriales sp. MGS:1439	dihydroorotate	-0.04	-3.2	0.0012	0.011	8583
Eubacteriales sp. MGS:1153	X - 17367	-0.04	-3.2	0.0012	0.011	8584
Gardnerella vaginalis MGS:1510	X - 25279	0.04	3.2	0.0012	0.011	8584
Eubacteriales sp. MGS:0193	hypotaurine	0.04	3.2	0.0012	0.011	8583
Lachnospiraceae sp. MGS:0246	X - 12849	-0.04	-3.2	0.0012	0.011	8584
Eubacteriales sp. MGS:0234	9-hydroxystearate	-0.04	-3.2	0.0012	0.011	8584
Eubacteriales sp. MGS:0516	X - 12410	-0.04	-3.2	0.0012	0.011	8584
Firmicutes sp. MGS:1163	3-methyl-2-oxobutyrate	-0.04	-3.2	0.0012	0.011	8584
Eubacteriales sp. MGS:0338	X - 11880	-0.04	-3.2	0.0012	0.011	8584
Oscillospiraceae sp. MGS:0941	trimethylamine N-oxide	0.04	3.2	0.0012	0.011	8584
Ruminococcus bromii MGS:0089	pipecolate	-0.04	-3.2	0.0012	0.011	8584
Eubacteriales sp. MGS:0602	glutarate (C5-DC)	-0.04	-3.2	0.0012	0.011	8583
Eubacteriales sp. MGS:0311	X - 15503	0.04	3.2	0.0012	0.011	8584
Firmicutes sp. MGS:0587	decadienedioic acid (C10:2-DC)**	-0.04	-3.2	0.0012	0.011	8584
Firmicutes sp. MGS:0526	glycolithocholate sulfate*	-0.04	-3.2	0.0012	0.011	8584
Eubacteriales sp. MGS:1079	sulfate of piperine metabolite C16H19NO3 (2)*	-0.04	-3.2	0.0012	0.011	8584
Eubacteriales sp. MGS:0339	5-hydroxymethyl-2-furoic acid	0.05	3.2	0.0012	0.011	3812
Lachnospira pectinoschiza MGS:0099	behenoyl sphingomyelin (d18:1/22:0)*	0.04	3.2	0.0012	0.011	8584
Bacteroides finegoldii MGS:0224	X - 26062	0.04	3.2	0.0012	0.011	8584
Oscillospiraceae sp. MGS:0612	urate	-0.04	-3.2	0.0012	0.011	8584
Faecalibacterium sp. OF04-11AC MGS:0070	N-acetyl-2-aminoadipate	-0.04	-3.2	0.0012	0.011	8584
Eubacteriales sp. MGS:0535	cotinine	-0.04	-3.2	0.0012	0.011	8584
Oscillibacter sp. PEA192 MGS:0021	docosahexaenoate (DHA; 22:6n3)	-0.04	-3.2	0.0012	0.011	8584
Bacteroides intestinalis MGS:0265	1H-indole-7-acetic acid	0.05	3.2	0.0012	0.011	3812
Eubacteriales sp. MGS:0154	1-carboxyethyltyrosine	-0.04	-3.2	0.0012	0.011	8584
Gemella morbillorum MGS:1782	methyl glucopyranoside (alpha + beta)	-0.04	-3.2	0.0012	0.011	8584
Eubacteriales sp. MGS:0162	X - 14939	-0.04	-3.2	0.0012	0.011	8584
Clostridia sp. MGS:0094	lignoceroyl sphingomyelin (d18:1/24:0)	0.04	3.2	0.0012	0.011	8584
Eubacteriales sp. MGS:0418	X - 16649	0.04	3.2	0.0012	0.011	8584
Clostridium perfringens MGS:0959	X - 25468	0.04	3.2	0.0012	0.011	8584
Eubacteriales sp. MGS:0830	lactosyl-N-nervonoyl-sphingosine (d18:1/24:1)*	0.04	3.2	0.0012	0.011	8584
Eubacteriales sp. MGS:0085	N-palmitoyl-sphinganine (d18:0/16:0)	-0.04	-3.2	0.0012	0.011	8584
Eubacteriales sp. MGS:0984	taurochenodeoxycholate	0.04	3.2	0.0012	0.011	8584
Eubacteriales sp. MGS:0528	lysine	-0.04	-3.2	0.0012	0.011	8584
Lachnospiraceae sp. MGS:1113	3beta-hydroxy-5-cholestenoate	0.04	3.2	0.0012	0.011	8584
Eubacteriales sp. MGS:0151	1-arachidonoyl-GPE (20:4n6)*	-0.04	-3.2	0.0012	0.011	8584
Prevotella sp. MGS:1040	phenylacetylglutamate	0.04	3.2	0.0012	0.011	8584
Turicibacter sanguinis MGS:0274	N-acetyltheanine	0.04	3.2	0.0012	0.011	8584
Eubacteriales sp. MGS:0613	X - 21470	-0.04	-3.2	0.0012	0.011	8584
Clostridia sp. MGS:0852	Urolithin B glucuronide	0.05	3.2	0.0012	0.011	3812
Ligilactobacillus salivarius MGS:0919	cystathionine	0.04	3.2	0.0012	0.011	8584
Eubacteriales sp. MGS:0342	ethyl glucuronide	-0.04	-3.2	0.0012	0.011	8584
Clostridium disporicum MGS:0222	chenodeoxycholic acid sulfate (1)	-0.05	-3.2	0.0012	0.011	3812
Firmicutes sp. MGS:0398	glucuronide of piperine metabolite C17H21NO3 (3)*	-0.04	-3.2	0.0012	0.011	8584
Phascolarctobacterium faecium MGS:0170	sulfate of piperine metabolite C18H21NO3 (1)*	0.04	3.2	0.0012	0.011	8584
Eubacteriales sp. MGS:0044	N-formylanthranilic acid	0.04	3.2	0.0012	0.011	8584
Bifidobacterium angulatum MGS:0632	N-methylproline	0.04	3.2	0.0012	0.011	8584
Lachnospiraceae sp. MGS:1032	indolepropionate	-0.04	-3.2	0.0012	0.011	8584
Eubacteriales sp. MGS:0105	octadecadienedioate (C18:2-DC)*	-0.04	-3.2	0.0012	0.011	8584
Eubacteriales sp. MGS:0132	glucose	-0.04	-3.2	0.0012	0.011	8583
Lachnospiraceae sp. MGS:0725	isovalerylcarnitine (C5)	-0.04	-3.2	0.0012	0.011	8584
Oscillospiraceae sp. MGS:0412	dihomo-linolenoylcarnitine (C20:3n3 or 6)*	-0.04	-3.2	0.0012	0.011	8584
Eubacteriales sp. MGS:0242	N-formylanthranilic acid	0.04	3.2	0.0012	0.011	8584
Bifidobacterium angulatum MGS:0632	1-(1-enyl-palmitoyl)-2-linoleoyl-GPE (P-16:0/18:2)*	0.04	3.2	0.0012	0.011	8584
Eubacteriales sp. MGS:0999	dodecanedioate (C12-DC)	-0.04	-3.2	0.0012	0.011	8584
Eubacteriales sp. MGS:0846	methionine sulfoxide	0.04	3.2	0.0012	0.011	8584
Lachnospiraceae sp. MGS:0257	4-hydroxychlorothalonil	0.04	3.2	0.0012	0.011	8584
Firmicutes sp. MGS:0587	X - 21821	0.04	3.2	0.0012	0.011	8584
Eubacteriales sp. MGS:0702	1,5-anhydroglucitol (1,5-AG)	-0.04	-3.2	0.0012	0.011	8584
Limosilactobacillus fermentum MGS:0990	glucuronide of C10H18O2 (8)*	0.04	3.2	0.0012	0.011	8584
Eubacteriales sp. MGS:1233	glycosyl-N-stearoyl-sphingosine (d18:1/18:0)	0.04	3.2	0.0012	0.011	8584
Eubacteriales sp. MGS:0085	resveratrol disulfate (1)*	-0.04	-3.2	0.0012	0.011	8584
Parasutterella excrementihominis MGS:0159	5alpha-androstan-3beta,17alpha-diol disulfate	0.04	3.2	0.0012	0.011	8584
Eubacteriales sp. MGS:0235	threonate	0.04	3.2	0.0012	0.011	8583
Anaerostipes hadrus MGS:0003	palmitoyl-sphingosine-phosphoethanolamine (d18:1/16:0)	-0.04	-3.2	0.0012	0.011	8584
Bacteroides ovatus MGS:0031	carotene diol (1)	0.04	3.2	0.0012	0.011	8584
Clostridia sp. MGS:0852	3,5-dichloro-2,6-dihydroxybenzoic acid	-0.04	-3.2	0.0012	0.011	8583
Butyricicoccus sp. OM04-18BH MGS:0139	docosatrienoate (22:3n6)*	-0.04	-3.2	0.0012	0.011	8584
Enterocloster clostridioformis MGS:0686	X - 18886	0.04	3.2	0.0012	0.011	8584
Erysipelotrichales sp. MGS:0303	taurine	0.04	3.2	0.0012	0.011	8584
Eubacteriales sp. MGS:1330	1-(1-enyl-stearoyl)-GPE (P-18:0)*	0.04	3.2	0.0012	0.011	8584
Lachnospiraceae sp. MGS:0127	X - 16649	0.04	3.2	0.0012	0.011	8584
Eubacteriales sp. MGS:0731	xanthurenate	-0.04	-3.2	0.0012	0.011	8584
Lactococcus cremoris subsp. tructae MGS:0583	sphingomyelin (d18:1/20:0, d16:1/22:0)*	0.04	3.2	0.0012	0.011	8584
Eubacteriales sp. MGS:0545	(R)-3-hydroxybutyrylcarnitine	-0.04	-3.2	0.0012	0.011	8584
Lachnospiraceae sp. MGS:0890	pantothenate	-0.04	-3.2	0.0012	0.011	8584
Coprococcus sp. AM27-12LB MGS:0687	X - 12839	0.04	3.2	0.0012	0.011	8584
Parabacteroides sp. MGS:1168	2,3-dihydroxy-5-methylthio-4-pentenoate (DMTPA)*	-0.04	-3.2	0.0012	0.011	8584
Oscillospiraceae sp. MGS:1212	S-methylcysteine sulfoxide	-0.04	-3.2	0.0012	0.011	8584
Eubacteriales sp. MGS:0450	N1-methyladenosine	-0.04	-3.2	0.0012	0.011	8584
Clostridiaceae sp. MGS:0238	N,O-didesmethylvenlafaxine glucuronide	-0.04	-3.2	0.0012	0.011	8584
Erysipelotrichales sp. MGS:0737	isoeugenol sulfate	0.04	3.2	0.0012	0.011	8584
Eubacteriales sp. MGS:0671	ceramide (d16:1/24:1, d18:1/22:1)*	-0.04	-3.2	0.0012	0.011	8584
Faecalibacterium sp. MGS:0042	theophylline	0.04	3.2	0.0012	0.011	8584
Massilistercora timonensis MGS:0458	1-arachidonoyl-GPE (20:4n6)*	0.04	3.2	0.0012	0.011	8584
Clostridia sp. MGS:0661	X - 18901	0.04	3.2	0.0012	0.011	8584
Butyrivibrio crossotus MGS:0413	X - 11299	0.04	3.2	0.0012	0.011	8584
Erysipelotrichales sp. MGS:0283	4-vinylcatechol sulfate	0.04	3.2	0.0012	0.011	8584
Bacteroidales sp. MGS:0912	X - 23662	0.04	3.2	0.0012	0.011	8584
Tyzzerella nexilis MGS:0574	3,4-dihydroxybutyrate	0.04	3.2	0.0012	0.011	8583
Eubacterium ventriosum MGS:0082	2-hydroxyacetaminophen sulfate*	-0.04	-3.2	0.0012	0.011	8584
Ruminococcus sp. MGS:0337	chenodeoxycholic acid sulfate (1)	-0.05	-3.2	0.0012	0.011	3812
Eubacteriales sp. MGS:0945	5alpha-androstan-3beta,17alpha-diol disulfate	0.04	3.2	0.0012	0.011	8584
Clostridia sp. MGS:0724	4-cholesten-3-one	-0.04	-3.2	0.0012	0.011	8584
Eubacteriales sp. MGS:0234	dihomo-linolenoyl-choline	0.04	3.2	0.0012	0.011	8584
Faecalibacterium prausnitzii MGS:0017	N-acetylhistidine	-0.04	-3.2	0.0012	0.011	8584
Leuconostoc lactis MGS:1458	adenosine 5'-monophosphate (AMP)	-0.04	-3.2	0.0012	0.011	8584
Firmicutes sp. MGS:0788	sphingomyelin (d18:1/24:1, d18:2/24:0)*	0.04	3.2	0.0012	0.011	8584
Clostridia sp. MGS:0931	4-methylguaiacol sulfate	0.04	3.2	0.0012	0.011	8584
Eubacteriales sp. MGS:0367	taurodeoxycholic acid 3-sulfate	0.04	3.2	0.0012	0.011	8584
Ligilactobacillus salivarius MGS:0919	5,6-dihydrouridine	0.04	3.2	0.0012	0.011	8584
Eubacteriales sp. MGS:0185	N-acetylmethionine	-0.04	-3.2	0.0012	0.011	8584
Eubacteriales sp. MGS:0312	stearoylcholine*	0.04	3.2	0.0012	0.011	8584
Eubacteriales sp. MGS:1709	1-linoleoyl-GPI (18:2)*	-0.04	-3.2	0.0012	0.011	8584
Blautia producta MGS:0905	12,13-DiHOME	-0.04	-3.2	0.0012	0.011	8584
Clostridia sp. MGS:0521	sphingomyelin (d18:2/21:0, d16:2/23:0)*	0.04	3.2	0.0012	0.011	8584
Oscillospiraceae sp. MGS:1315	X - 22509	0.04	3.2	0.0012	0.011	8584
[Clostridium] innocuum MGS:0365	X - 12096	0.05	3.2	0.0012	0.011	4772
Sellimonas intestinalis MGS:0417	palmitoyl sphingomyelin (d18:1/16:0)	-0.04	-3.2	0.0012	0.011	8584
Bacteroidales sp. MGS:1070	4-acetylphenol sulfate	-0.04	-3.2	0.0012	0.011	8584
Eubacteriales sp. MGS:0013	butyrate/isobutyrate (4:0)	-0.04	-3.2	0.0012	0.011	8584
Oscillospiraceae sp. MGS:0770	1-stearoyl-2-oleoyl-GPE (18:0/18:1)	0.04	3.2	0.0012	0.011	8584
Eubacteriales sp. MGS:0588	4-allylcatechol sulfate	0.04	3.2	0.0012	0.011	8584
Coprococcus sp. AF21-14LB MGS:1047	sphingomyelin (d18:0/18:0, d19:0/17:0)*	0.04	3.2	0.0012	0.011	8584
Oscillospiraceae sp. MGS:0098	(S)-3-hydroxybutyrylcarnitine	0.04	3.2	0.0012	0.011	8584
Oscillospiraceae sp. MGS:0223	1-stearoyl-GPG (18:0)	-0.04	-3.2	0.0012	0.011	8584
Eubacteriales sp. MGS:0421	3-acetylphenol sulfate	-0.04	-3.2	0.0012	0.011	8584
Oscillospiraceae sp. MGS:0098	X - 19438	0.04	3.2	0.0012	0.011	8584
Clostridia sp. MGS:0385	3-phosphoglycerate	-0.04	-3.2	0.0012	0.011	8584
Intestinimonas timonensis MGS:0876	homoarginine	-0.04	-3.2	0.0012	0.011	8584
Clostridia sp. MGS:0661	tartarate	0.04	3.2	0.0012	0.011	8584
Eubacteriales sp. MGS:1107	pregnenetriol disulfate*	-0.04	-3.2	0.0012	0.011	8584
Coprococcus sp. MGS:0404	X - 24801	0.05	3.2	0.0012	0.011	3812
Dorea sp. AF36-15AT MGS:0052	deoxycarnitine	-0.04	-3.2	0.0012	0.011	8584
Lactobacillus gasseri MGS:0884	palmitoyl dihydrosphingomyelin (d18:0/16:0)*	-0.04	-3.2	0.0012	0.011	8584
Collinsella bouchesdurhonensis MGS:0299	methyl indole-3-acetate	0.04	3.2	0.0012	0.011	8584
Bacteria sp. MGS:0726	X - 17367	-0.04	-3.2	0.0012	0.011	8584
Alistipes putredinis MGS:0033	X - 11299	0.04	3.2	0.0012	0.011	8584
Firmicutes sp. MGS:0835	2-hydroxylaurate	0.05	3.2	0.0012	0.011	4772
Eubacteriales sp. MGS:0694	N2,N5-diacetylornithine	0.04	3.2	0.0012	0.011	8584
Eubacteriales sp. MGS:0644	3,5-dichloro-2,6-dihydroxybenzoic acid	-0.04	-3.2	0.0012	0.011	8583
Eubacteriales sp. MGS:0832	cystine	-0.04	-3.2	0.0012	0.011	8584
Eisenbergiella tayi MGS:0355	feruloylquinate (4)	0.05	3.2	0.0012	0.011	3812
Eubacteriales sp. MGS:1280	glycine conjugate of C10H12O2*	-0.04	-3.2	0.0012	0.011	8584
Eubacteriales sp. MGS:0409	X - 24556	0.05	3.2	0.0012	0.011	3812
Sellimonas intestinalis MGS:0417	X - 25468	0.04	3.2	0.0012	0.011	8584
Mediterraneibacter glycyrrhizinilyticus MGS:0314	linolenoylcarnitine (C18:3)*	-0.04	-3.2	0.0012	0.011	8584
Eubacteriales sp. MGS:0383	X - 13507	0.04	3.2	0.0012	0.011	8584
Monoglobus pectinilyticus MGS:0295	2-hydroxyoctanoate	0.04	3.2	0.0012	0.011	8584
Lachnoclostridium sp. An138 MGS:0395	sphingomyelin (d18:2/21:0, d16:2/23:0)*	-0.04	-3.2	0.0012	0.011	8584
Eubacteriaceae sp. MGS:1430	octadecanedioylcarnitine (C18-DC)*	0.04	3.2	0.0012	0.011	8584
Eubacterium sp. AF22-8LB MGS:0838	glucose	0.04	3.2	0.0012	0.011	8583
Streptococcus mutans MGS:0677	X - 24736	-0.04	-3.2	0.0012	0.011	8584
Firmicutes sp. MGS:0301	4-ethyl-2-methoxyphenol sulfate	0.04	3.2	0.0012	0.011	8584
Eubacteriales sp. MGS:0282	X - 11849	-0.04	-3.2	0.0012	0.011	8584
Eubacteriales sp. MGS:0421	cytosine	0.04	3.2	0.0012	0.011	8584
Blautia hansenii MGS:0981	gamma-glutamylglycine	-0.04	-3.2	0.0012	0.011	8584
Clostridia sp. MGS:1035	threonate	0.04	3.2	0.0012	0.011	8583
Lachnospiraceae sp. MGS:1463	10-nonadecenoate (19:1n9)	0.04	3.2	0.0012	0.011	8584
Eubacteriales sp. MGS:0457	X - 18922	-0.04	-3.2	0.0012	0.011	8584
Streptococcus anginosus MGS:0680	4-oxo-retinoic acid	-0.04	-3.2	0.0012	0.011	8584
Peptostreptococcaceae sp. MGS:0200	10-nonadecenoate (19:1n9)	-0.04	-3.2	0.0012	0.011	8584
Clostridium sp. TM06-18 MGS:0048	X - 22771	-0.04	-3.2	0.0012	0.011	8584
Eubacteriales sp. MGS:0535	2-oxoarginine*	0.04	3.2	0.0012	0.011	8584
Firmicutes sp. MGS:0501	X - 15245	-0.04	-3.2	0.0012	0.011	8584
Eubacteriales sp. MGS:0339	X - 21339	0.04	3.2	0.0012	0.011	8584
Lachnospiraceae sp. MGS:1335	5alpha-androstan-3beta,17alpha-diol disulfate	-0.04	-3.2	0.0012	0.011	8584
Clostridia sp. MGS:0276	1-linoleoyl-GPC (18:2)	0.04	3.2	0.0012	0.011	8584
Lachnospiraceae sp. MGS:0831	cysteine-glutathione disulfide	0.04	3.2	0.0012	0.011	8584
Roseburia sp. AM59-24XD MGS:0391	1-stearoyl-2-linoleoyl-GPC (18:0/18:2)*	0.04	3.2	0.0012	0.011	8584
Eubacteriales sp. MGS:0973	1-cerotoyl-GPC (26:0)*	0.04	3.2	0.0012	0.011	8584
Roseburia sp. AM16-25 MGS:0344	X - 12111	0.04	3.2	0.0012	0.011	8584
Faecalibacterium prausnitzii MGS:0017	1-arachidonylglycerol (20:4)	-0.04	-3.2	0.0012	0.011	8584
Eubacterium sp. AF16-48 MGS:0219	gamma-glutamylvaline	-0.04	-3.2	0.0012	0.011	8584
Eubacteriales sp. MGS:0858	X - 24473	0.04	3.2	0.0012	0.011	8584
Ruminococcus sp. AM36-2AA MGS:0096	3-(3-hydroxyphenyl)propionate sulfate	0.04	3.2	0.0012	0.011	8584
Holdemanella sp. MGS:0366	X - 12306	-0.04	-3.2	0.0012	0.011	8584
Lachnospiraceae sp. MGS:0414	X - 13866	-0.04	-3.2	0.0012	0.011	8584
Eubacteriales sp. MGS:0144	X - 12726	0.04	3.2	0.0012	0.011	8584
Blautia obeum MGS:0009	methionine	-0.04	-3.2	0.0012	0.011	8584
Eubacteriales sp. MGS:0335	2-naphthol sulfate	0.04	3.2	0.0012	0.011	8584
Eubacteriales sp. MGS:0338	glycine	0.04	3.2	0.0012	0.011	8584
Rikenellaceae sp. MGS:0582	iminodiacetate (IDA)	-0.04	-3.2	0.0012	0.011	8584
Eubacteriales sp. MGS:0328	p-cresol glucuronide*	0.04	3.2	0.0012	0.011	8584
Eubacteriales sp. MGS:0434	1-arachidonoyl-GPC (20:4n6)*	0.04	3.2	0.0012	0.011	8584
Eubacteriales sp. MGS:0480	desmethylcitalopram*	-0.04	-3.2	0.0012	0.011	8584
Eubacteriales sp. MGS:0363	guaiacol sulfate	0.04	3.2	0.0012	0.011	8584
Faecalibacterium prausnitzii MGS:0025	X - 11787	-0.04	-3.2	0.0012	0.011	8584
Lachnospiraceae sp. MGS:1024	X - 23997	0.04	3.2	0.0012	0.011	8584
Escherichia sp. 4726-5 MGS:1469	phenylacetylglutamate	0.04	3.2	0.0012	0.011	8584
Firmicutes sp. MGS:0874	thymol sulfate	0.04	3.2	0.0012	0.011	8584
Eubacteriales sp. MGS:0339	piperine	-0.04	-3.2	0.0012	0.011	8584
Eubacteriales sp. MGS:0577	X - 21740	-0.04	-3.2	0.0012	0.011	8584
Eubacteriales sp. MGS:1063	formiminoglutamate	-0.04	-3.2	0.0012	0.011	8584
Clostridium sp. BSD2780061688st1 H5 MGS:1296	X - 13431	-0.04	-3.2	0.0012	0.011	8584
Eubacteriales sp. MGS:0371	epiandrosterone sulfate	0.04	3.2	0.0012	0.011	8584
Eubacteriales sp. MGS:0594	chiro-inositol	0.04	3.2	0.0012	0.011	8583
Eubacteriales sp. MGS:0335	decadienedioic acid (C10:2-DC)**	0.04	3.2	0.0012	0.011	8584
Dielma fastidiosa MGS:0400	N-carbamoylalanine	-0.05	-3.2	0.0012	0.011	4772
Saccharomyces cerevisiae MGS:0782	X - 12830	-0.04	-3.2	0.0012	0.011	8584
Eubacteriales sp. MGS:0244	2-linoleoylglycerol (18:2)	-0.04	-3.2	0.0012	0.011	8584
Alistipes finegoldii MGS:0077	X - 22509	0.04	3.2	0.0012	0.011	8584
Clostridium sp. AF34-13 MGS:0173	4-ethyl-2-methoxyphenol sulfate	-0.04	-3.2	0.0012	0.011	8584
Oscillospiraceae sp. MGS:0343	theobromine	0.04	3.2	0.0012	0.011	8584
Eubacteriales sp. MGS:0138	N-methylproline	0.04	3.2	0.0012	0.011	8584
Oscillospiraceae sp. MGS:0616	histidine betaine (hercynine)*	0.04	3.2	0.0012	0.011	8584
Eubacteriales sp. MGS:0289	1,2,3-benzenetriol sulfate (2)	-0.04	-3.2	0.0012	0.011	8584
Eubacteriales sp. MGS:0244	taurodeoxycholic acid 3-sulfate	0.04	3.2	0.0012	0.011	8584
Faecalibacterium sp. MGS:1307	X - 12013	0.04	3.2	0.0012	0.011	8584
Bacteria sp. MGS:0620	5alpha-androstan-3alpha,17beta-diol monosulfate (1)	0.04	3.2	0.0012	0.011	8584
Eubacteriales sp. MGS:0184	lithocholate sulfate (1)	-0.04	-3.2	0.0012	0.011	8584
Limosilactobacillus fermentum MGS:0990	dodecadienoate (12:2)*	-0.04	-3.2	0.0012	0.011	8584
Clostridia sp. MGS:0463	3,7-dimethylurate	-0.04	-3.2	0.0012	0.011	8584
Enterocloster aldenensis MGS:0362	histidine	-0.04	-3.2	0.0012	0.011	8584
Firmicutes sp. MGS:0788	4-acetylphenol sulfate	0.04	3.2	0.0012	0.011	8584
Intestinimonas sp. MGS:1149	X - 14056	-0.04	-3.2	0.0012	0.011	8584
Eubacteriales sp. MGS:0235	dopamine 3-O-sulfate	0.04	3.2	0.0012	0.011	8584
Eubacteriales sp. MGS:0289	N-acetyltheanine	0.04	3.2	0.0012	0.011	8584
Eubacteriales sp. MGS:0717	3-hydroxylaurate	-0.04	-3.2	0.0012	0.011	8584
Eubacteriales sp. MGS:0820	androstenediol (3beta,17beta) disulfate (1)	-0.04	-3.2	0.0012	0.011	8584
Eubacteriales sp. MGS:0887	sphingomyelin (d18:0/20:0, d16:0/22:0)*	-0.04	-3.2	0.0012	0.011	8584
Oscillospiraceae sp. MGS:1212	N-methyltaurine	-0.04	-3.2	0.0012	0.011	8583
Eubacteriales sp. MGS:0624	indolin-2-one	0.04	3.2	0.0012	0.011	8584
Alistipes putredinis MGS:0033	sulfate of piperine metabolite C18H21NO3 (3)*	0.04	3.2	0.0012	0.011	8584
Longicatena caecimuris MGS:0571	histidine	-0.04	-3.2	0.0012	0.011	8584
Eubacteriales sp. MGS:0506	5alpha-androstan-3alpha,17beta-diol monosulfate (2)	0.04	3.2	0.0012	0.011	8584
Clostridium sp. AF23-8 MGS:0166	benzoylcarnitine*	0.04	3.2	0.0012	0.011	5703
[Ruminococcus] torques MGS:0088	N-acetyl-beta-alanine	0.04	3.2	0.0012	0.011	8584
Eubacteriales sp. MGS:0646	N-acetylglycine	0.04	3.2	0.0012	0.011	8584
Lachnospiraceae sp. MGS:0246	X - 21733	0.04	3.2	0.0012	0.011	8584
Eubacteriales sp. MGS:0777	ethyl beta-glucopyranoside	0.04	3.2	0.0012	0.011	8584
Streptococcus anginosus MGS:0680	1-linolenoylglycerol (18:3)	0.04	3.2	0.0012	0.011	8584
Eubacterium sp. An3 MGS:1483	1-oleoyl-GPE (18:1)	0.04	3.2	0.0012	0.011	8584
Clostridia sp. MGS:1258	phenylacetylglutamine	0.04	3.2	0.0012	0.011	8584
Eubacteriales sp. MGS:0163	3-methoxycatechol sulfate (1)	-0.04	-3.2	0.0012	0.011	8584
Intestinibacter bartlettii MGS:0115	3-hydroxyhexanoylcarnitine (1)	-0.04	-3.2	0.0012	0.011	8584
Eubacteriales sp. MGS:0386	X - 22143	0.05	3.2	0.0012	0.011	3812
Lachnospiraceae sp. MGS:1155	X - 18935	0.05	3.2	0.0012	0.011	3812
Eubacteriales sp. MGS:0652	3-hydroxyhippurate	-0.04	-3.2	0.0012	0.011	8584
Roseburia faecis MGS:0058	N6-succinyladenosine	-0.04	-3.2	0.0012	0.011	8584
Eubacteriales sp. MGS:0288	N2,N2-dimethylguanosine	-0.04	-3.2	0.0012	0.011	8584
Streptococcus parasanguinis MGS:0117	homocitrulline	0.04	3.2	0.0012	0.011	8583
Coprococcus sp. AM27-12LB MGS:0687	1-stearoyl-2-oleoyl-GPC (18:0/18:1)	0.04	3.2	0.0012	0.011	8584
Phocaeicola vulgatus MGS:0005	X - 24795	0.04	3.2	0.0012	0.011	8584
Bacteroidales sp. MGS:0818	p-cresol sulfate	0.04	3.2	0.0012	0.011	8584
Eubacteriales sp. MGS:0418	docosahexaenoate (DHA; 22:6n3)	0.04	3.2	0.0012	0.011	8584
Intestinibacter sp. MGS:0194	glucose	-0.04	-3.2	0.0012	0.011	8583
Clostridia sp. MGS:0787	theanine	0.04	3.2	0.0012	0.011	8584
Clostridium sp. MGS:1174	X - 15461	0.04	3.2	0.0012	0.011	8584
Roseburia sp. OM04-15AA MGS:0101	quinate	0.04	3.2	0.0012	0.011	8583
Eubacteriales sp. MGS:0715	beta-cryptoxanthin	0.04	3.2	0.0012	0.011	8584
Lachnospiraceae sp. MGS:1318	1-palmitoyl-2-oleoyl-GPE (16:0/18:1)	-0.04	-3.2	0.0012	0.011	8584
Streptococcus thermophilus MGS:0095	5alpha-androstan-3beta,17beta-diol disulfate	-0.04	-3.2	0.0012	0.011	8584
Clostridium sp. AF15-31 MGS:0293	methylnaphthyl sulfate (2)*	-0.04	-3.2	0.0012	0.011	8584
Eubacteriales sp. MGS:1021	methylnaphthyl sulfate (2)*	-0.04	-3.2	0.0012	0.011	8584
Oscillospiraceae sp. MGS:1133	cis-3,4-methyleneheptanoylglycine	0.04	3.2	0.0012	0.011	8584
Blautia sp. An46 MGS:1487	indole-3-carboxylate	-0.04	-3.2	0.0012	0.011	8584
Firmicutes sp. MGS:0681	valine	-0.04	-3.2	0.0012	0.011	8584
Fusobacterium nucleatum subsp. animalis MGS:1418	1-oleoylglycerol (18:1)	0.04	3.2	0.0012	0.011	8584
Firmicutes sp. MGS:0541	adrenate (22:4n6)	-0.04	-3.2	0.0012	0.011	8584
Blautia sp. MGS:0416	X - 22143	-0.05	-3.2	0.0012	0.011	3812
Roseburia sp. AM16-25 MGS:0344	hexadecanedioate (C16-DC)	-0.04	-3.2	0.0012	0.011	8584
Eubacteriales sp. MGS:0610	N-methyltaurine	-0.04	-3.2	0.0012	0.011	8583
Sellimonas intestinalis MGS:0417	1-palmitoyl-2-stearoyl-GPC (16:0/18:0)	-0.04	-3.2	0.0012	0.011	8584
Eubacteriales sp. MGS:0601	chenodeoxycholic acid sulfate (1)	-0.05	-3.2	0.0012	0.011	3812
Lactobacillus acidophilus MGS:0672	sphingomyelin (d18:2/21:0, d16:2/23:0)*	0.04	3.2	0.0012	0.011	8584
Eubacteriales sp. MGS:0288	orotidine	-0.04	-3.2	0.0012	0.011	8583
Clostridiaceae sp. MGS:0431	arachidoylcarnitine (C20)*	-0.04	-3.2	0.0012	0.011	8584
Enteroscipio rubneri MGS:0722	2-methoxyresorcinol sulfate	-0.04	-3.2	0.0012	0.011	8584
Proteobacteria sp. MGS:0360	2S,3R-dihydroxybutyrate	0.04	3.2	0.0012	0.011	8583
Eubacteriales sp. MGS:0592	(2 or 3)-decenoate (10:1n7 or n8)	0.04	3.2	0.0012	0.011	8584
Clostridia sp. MGS:0861	aspartate	-0.04	-3.2	0.0012	0.011	8584
Clostridia sp. MGS:0787	alanine	-0.04	-3.2	0.0012	0.011	8584
Faecalibacterium sp. MGS:0073	alpha-ketoglutaramate*	0.04	3.2	0.0012	0.011	8583
Clostridia sp. MGS:0140	X - 17335	-0.04	-3.2	0.0012	0.011	8584
Clostridia sp. MGS:1661	X - 16935	0.04	3.2	0.0012	0.011	8584
Clostridia sp. MGS:1127	X - 21821	-0.04	-3.2	0.0012	0.011	8584
Clostridium celatum MGS:0808	1,2-dipalmitoyl-GPC (16:0/16:0)	0.04	3.2	0.0012	0.011	8584
Clostridia sp. MGS:0741	X - 12407	0.04	3.2	0.0012	0.011	8584
Blautia producta MGS:0619	2-methoxyresorcinol sulfate	0.04	3.2	0.0012	0.011	8584
Romboutsia sp. MGS:0558	sphingomyelin (d18:2/14:0, d18:1/14:1)*	0.04	3.2	0.0012	0.011	8584
Clostridia sp. MGS:0741	bilirubin (E,Z or Z,E)*	0.04	3.2	0.0012	0.011	8584
Ruminococcus sp. AM36-2AA MGS:0096	alpha-hydroxyisovalerate	0.04	3.2	0.0012	0.011	8584
Clostridium sp. MGS:0050	X - 18886	0.04	3.2	0.0012	0.011	8584
Eubacteriales sp. MGS:0381	serine	0.04	3.2	0.0012	0.011	8584
Blautia producta MGS:0905	uridine	-0.04	-3.2	0.0012	0.011	8584
Parasutterella excrementihominis MGS:0159	X - 17301	-0.04	-3.2	0.0012	0.011	6693
Eubacteriales sp. MGS:0405	1-linoleoyl-GPA (18:2)*	0.05	3.2	0.0012	0.011	3812
Bacteroidales sp. MGS:0818	X - 11858	0.04	3.2	0.0012	0.011	8584
Eubacteriales sp. MGS:0102	1-stearoyl-2-arachidonoyl-GPC (18:0/20:4)	-0.04	-3.2	0.0012	0.011	8584
Eubacteriales sp. MGS:1194	formiminoglutamate	-0.04	-3.2	0.0012	0.011	8584
Alistipes indistinctus MGS:0121	3-methoxycatechol sulfate (1)	-0.04	-3.2	0.0012	0.011	8584
Enterocloster citroniae MGS:0285	1-carboxyethylhistidine	0.05	3.2	0.0012	0.011	3812
Clostridia sp. MGS:0845	3-bromo-5-chloro-2,6-dihydroxybenzoic acid*	-0.04	-3.2	0.0012	0.011	8584
Lachnospiraceae sp. MGS:1271	X - 21736	0.04	3.2	0.0012	0.011	8584
Alloscardovia omnicolens MGS:1279	N-acetylcarnosine	-0.04	-3.2	0.0012	0.011	8584
Eubacteriales sp. MGS:0988	X - 12543	-0.05	-3.2	0.0012	0.011	3812
Clostridia sp. MGS:1010	X - 21315	0.04	3.2	0.0012	0.011	8584
Eubacteriales sp. MGS:0659	2-methoxyresorcinol sulfate	-0.04	-3.2	0.0012	0.011	8584
Eubacteriales sp. MGS:0635	N-acetylcarnosine	-0.04	-3.2	0.0012	0.011	8584
Eubacteriales sp. MGS:0535	hexadecadienoate (16:2n6)	0.04	3.2	0.0012	0.011	8584
[Clostridium] symbiosum MGS:0370	1-arachidonoyl-GPI (20:4)*	0.04	3.2	0.0012	0.011	8584
Streptococcus oralis subsp. oralis MGS:0705	glycodeoxycholate	0.04	3.2	0.0012	0.011	8584
Bacteria sp. MGS:0575	benzoylcarnitine*	0.04	3.2	0.0012	0.011	5703
Bacteria sp. MGS:1373	indolin-2-one	0.04	3.2	0.0012	0.011	8584
Ruminococcus callidus MGS:0247	glycodeoxycholate 3-sulfate	-0.04	-3.2	0.0012	0.011	8584
Eubacteriales sp. MGS:0554	X - 17653	0.04	3.2	0.0012	0.011	8584
Eubacteriales sp. MGS:0771	campesterol	0.04	3.2	0.0012	0.011	8584
Gemmiger formicilis MGS:0027	X - 17653	-0.04	-3.2	0.0012	0.011	8584
Lachnospiraceae sp. MGS:0433	isovalerate (i5:0)	-0.04	-3.2	0.0012	0.011	8584
Clostridia sp. MGS:0470	3-methyladipate	0.04	3.2	0.0012	0.011	8583
Clostridium sp. M62/1 MGS:0354	21-hydroxypregnenolone disulfate	0.04	3.2	0.0012	0.011	8584
Ruminococcus sp. MGS:0337	1-stearoyl-2-linoleoyl-GPI (18:0/18:2)	0.04	3.2	0.0012	0.011	8584
Oscillospiraceae sp. MGS:0134	S-1-pyrroline-5-carboxylate	-0.04	-3.2	0.0012	0.011	8584
Eubacteriales sp. MGS:0349	lactosyl-N-nervonoyl-sphingosine (d18:1/24:1)*	0.04	3.2	0.0012	0.011	8584
Firmicutes sp. MGS:0788	methyl glucopyranoside (alpha + beta)	-0.04	-3.2	0.0012	0.011	8584
Clostridia sp. MGS:0898	metabolonic lactone sulfate	-0.04	-3.2	0.0012	0.011	8584
Oscillospiraceae sp. MGS:0343	choline	-0.04	-3.2	0.0012	0.011	8584
Eubacterium callanderi MGS:1182	5alpha-pregnan-3beta,20alpha-diol disulfate	0.04	3.2	0.0012	0.011	8584
Erysipelotrichales sp. MGS:0283	2-aminooctanoate	0.04	3.2	0.0012	0.011	8584
Eggerthella lenta MGS:0225	chiro-inositol	-0.04	-3.2	0.0012	0.011	8583
[Clostridium] innocuum MGS:1502	cerotoylcarnitine (C26)*	-0.04	-3.2	0.0012	0.011	8584
Clostridium phoceensis MGS:0014	oleoyl-arachidonoyl-glycerol (18:1/20:4) [2]*	0.04	3.2	0.0012	0.011	8584
Eubacteriales sp. MGS:0580	gamma-glutamylglutamate	-0.04	-3.2	0.0012	0.011	8584
Eubacteriales sp. MGS:0242	X - 24762	-0.05	-3.2	0.0012	0.011	3812
Lachnospiraceae sp. MGS:0748	N-acetylaspartate (NAA)	0.04	3.2	0.0012	0.011	8584
Clostridia sp. MGS:1053	(R)-3-hydroxybutyrylcarnitine	-0.04	-3.2	0.0012	0.011	8584
Eubacteriales sp. MGS:0847	6-hydroxyindole sulfate	0.04	3.2	0.0012	0.011	8584
Eubacteriales sp. MGS:0149	X - 16397	-0.04	-3.2	0.0012	0.011	8584
Eubacteriales sp. MGS:0914	X - 22834	-0.04	-3.2	0.0012	0.011	8584
Eubacteriales sp. MGS:0230	decadienedioic acid (C10:2-DC)**	0.04	3.2	0.0012	0.011	8584
Eubacteriales sp. MGS:0137	gamma-glutamylalanine	-0.04	-3.2	0.0012	0.011	8584
Eubacteriales sp. MGS:0568	sphingomyelin (d18:2/24:1, d18:1/24:2)*	0.04	3.2	0.0012	0.011	8584
Ligilactobacillus salivarius MGS:0919	X - 13431	-0.04	-3.2	0.0012	0.011	8584
Eubacteriales sp. MGS:0244	X - 12707	0.04	3.2	0.0012	0.011	8584
Oscillospiraceae sp. MGS:0060	deoxycholic acid glucuronide	-0.04	-3.2	0.0012	0.011	8584
Lachnospiraceae sp. MGS:0414	3-methylcytidine	0.04	3.2	0.0012	0.011	8584
Clostridia sp. MGS:1020	glycosyl ceramide (d18:2/24:1, d18:1/24:2)*	0.04	3.2	0.0012	0.011	8584
Eubacteriales sp. MGS:1336	arabonate/xylonate	0.04	3.2	0.0012	0.011	8583
Anaerobutyricum hallii MGS:0112	oxindolylalanine	-0.04	-3.2	0.0012	0.011	8584
Eubacteriales sp. MGS:0396	X - 11632	-0.04	-3.2	0.0012	0.011	8584
Limosilactobacillus fermentum MGS:0990	pregnenetriol sulfate*	-0.04	-3.2	0.0012	0.011	8584
Bifidobacterium adolescentis MGS:0056	2-hydroxyglutarate	-0.04	-3.2	0.0012	0.011	8584
Proteobacteria sp. MGS:0360	2-palmitoyl-GPC (16:0)*	0.04	3.2	0.0012	0.011	8584
Fusicatenibacter saccharivorans MGS:0004	5alpha-androstan-3alpha,17alpha-diol monosulfate	-0.04	-3.2	0.0012	0.011	8584
Agathobaculum desmolans MGS:1429	gamma-glutamylglycine	-0.04	-3.2	0.0012	0.011	8584
Eubacteriales sp. MGS:0113	X - 16935	0.04	3.2	0.0012	0.011	8584
Eubacteriales sp. MGS:0377	X - 15461	-0.04	-3.2	0.0012	0.011	8584
Ruminococcus sp. MGS:0337	cis-3,4-methyleneheptanoylcarnitine	-0.04	-3.2	0.0012	0.011	8584
Prevotella sp. Marseille-P4119 MGS:1224	X - 17357	-0.04	-3.2	0.0012	0.011	8584
Eubacteriales sp. MGS:1019	serine	0.04	3.2	0.0012	0.011	8584
Anaeromassilibacillus sp. Marseille-P3371 MGS:0304	pantothenate	-0.04	-3.2	0.0012	0.011	8584
Clostridia sp. MGS:0463	nicotinamide riboside	-0.04	-3.2	0.0012	0.011	8584
Eubacteriales sp. MGS:0211	2-hydroxypalmitate	0.04	3.2	0.0012	0.011	8584
Mitsuokella jalaludinii MGS:0761	indoleacetylglutamine	0.04	3.2	0.0012	0.011	8584
Enterocloster aldenensis MGS:0362	oleate/vaccenate (18:1)	0.04	3.2	0.0012	0.011	8584
Oscillospiraceae sp. MGS:0223	oleoyl-oleoyl-glycerol (18:1/18:1) [2]*	-0.05	-3.2	0.0012	0.011	3812
Eubacteriales sp. MGS:0647	2-piperidinone	-0.04	-3.2	0.0012	0.011	8584
Eubacteriales sp. MGS:0289	cerotoylcarnitine (C26)*	-0.04	-3.2	0.0012	0.011	8584
Akkermansia muciniphila MGS:0110	urate	-0.04	-3.2	0.0012	0.011	8584
Firmicutes sp. MGS:0915	glycochenodeoxycholate 3-sulfate	0.04	3.2	0.0012	0.011	8584
Firmicutes sp. MGS:1164	X - 15461	-0.04	-3.2	0.0012	0.011	8584
Parasutterella excrementihominis MGS:0159	X - 16087	0.04	3.2	0.0012	0.011	8584
Eubacteriales sp. MGS:0151	X - 25422	-0.04	-3.2	0.0012	0.011	8584
Eubacteriales sp. MGS:0528	1-stearoyl-2-oleoyl-GPE (18:0/18:1)	-0.04	-3.2	0.0012	0.011	8584
Actinomyces sp. ICM58 MGS:0410	docosatrienoate (22:3n6)*	0.04	3.2	0.0012	0.011	8584
Eubacteriales sp. MGS:0196	3-(3-hydroxyphenyl)propionate	-0.04	-3.2	0.0012	0.011	8584
Eubacteriales sp. MGS:0600	1-(1-enyl-palmitoyl)-GPE (P-16:0)*	-0.04	-3.2	0.0012	0.011	8584
Eubacteriales sp. MGS:0585	X - 18913	-0.04	-3.2	0.0012	0.011	8584
Oscillibacter sp. MGS:0245	1-myristoyl-2-arachidonoyl-GPC (14:0/20:4)*	-0.04	-3.2	0.0012	0.011	8584
Eubacteriales sp. MGS:1334	4-methylguaiacol sulfate	0.04	3.2	0.0012	0.011	8584
Eubacteriales sp. MGS:0383	1-palmitoyl-2-oleoyl-GPI (16:0/18:1)*	-0.04	-3.2	0.0012	0.011	8584
Coprobacter fastidiosus MGS:0182	X - 21286	0.04	3.2	0.0012	0.011	8584
Lachnospiraceae sp. MGS:0414	pyrraline	-0.04	-3.2	0.0012	0.011	8584
Firmicutes sp. MGS:0581	X - 24556	0.05	3.2	0.0012	0.011	3812
Oscillospiraceae sp. MGS:0739	arachidoylcarnitine (C20)*	0.04	3.2	0.0012	0.011	8584
Ruminococcus sp. B05 MGS:0261	X - 12015	0.05	3.2	0.0012	0.011	3812
Oscillibacter sp. MGS:0046	1-stearoyl-GPE (18:0)	-0.04	-3.2	0.0012	0.011	8584
Alistipes finegoldii MGS:0077	X - 12822	0.04	3.2	0.0012	0.011	8584
Firmicutes sp. MGS:0581	1-palmitoyl-2-arachidonoyl-GPI (16:0/20:4)*	-0.04	-3.2	0.0012	0.011	8584
Bacteria sp. MGS:0638	glucose	-0.04	-3.2	0.0012	0.011	8583
Eubacteriales sp. MGS:0154	4-ethylphenylsulfate	0.04	3.2	0.0012	0.011	8584
Eubacteriales sp. MGS:0273	carotene diol (2)	0.04	3.2	0.0012	0.011	8584
Eubacteriales sp. MGS:0154	X - 24637	0.04	3.2	0.0012	0.011	8584
Oscillospiraceae sp. MGS:0134	nicotine	0.05	3.2	0.0012	0.011	3812
Clostridium sp. M62/1 MGS:0354	1-linoleoyl-GPC (18:2)	-0.04	-3.2	0.0012	0.011	8584
Eubacteriales sp. MGS:0649	N1-Methyl-2-pyridone-5-carboxamide	-0.04	-3.2	0.0012	0.011	8584
Roseburia hominis MGS:0035	behenoyl sphingomyelin (d18:1/22:0)*	0.04	3.2	0.0012	0.011	8584
Evtepia gabavorous MGS:0114	X - 18887	-0.04	-3.2	0.0012	0.011	8584
Lachnospiraceae sp. MGS:1325	carotene diol (1)	-0.04	-3.2	0.0012	0.011	8584
Eubacteriales sp. MGS:1709	cholate	-0.04	-3.2	0.0012	0.011	8584
Ruminococcus sp. AF41-9 MGS:0203	2-oxoarginine*	0.04	3.2	0.0012	0.011	8584
Eubacteriales sp. MGS:1126	branched chain 14:0 dicarboxylic acid**	0.04	3.2	0.0012	0.011	8584
Eubacteriales sp. MGS:0829	X - 12411	-0.04	-3.2	0.0012	0.011	8584
Flavonifractor plautii MGS:0079	X - 25433	0.04	3.2	0.0012	0.011	8584
Eubacteriales sp. MGS:0353	X - 15486	0.04	3.2	0.0012	0.011	8584
Lachnoclostridium sp. An138 MGS:0395	X - 16964	0.04	3.2	0.0012	0.011	8584
Clostridia sp. MGS:1020	3,5-dichloro-2,6-dihydroxybenzoic acid	-0.04	-3.2	0.0012	0.011	8583
Eubacteriales sp. MGS:0270	X - 17690	-0.04	-3.2	0.0012	0.011	8584
Prevotella sp. MGS:1040	acetoacetate	-0.04	-3.2	0.0012	0.011	8584
Eubacteriales sp. MGS:0156	4-cholesten-3-one	-0.04	-3.2	0.0012	0.011	8584
Eubacteriales sp. MGS:1354	octadecanedioate (C18-DC)	0.04	3.2	0.0012	0.011	8584
Prevotella sp. MGS:1508	2R,3R-dihydroxybutyrate	-0.04	-3.2	0.0012	0.011	8583
Eubacteriales sp. MGS:0270	tyrosine	-0.04	-3.2	0.0012	0.011	8584
Eubacteriales sp. MGS:0701	palmitoyl-sphingosine-phosphoethanolamine (d18:1/16:0)	0.04	3.2	0.0012	0.011	8584
Oscillospiraceae sp. MGS:0412	eicosenedioate (C20:1-DC)*	-0.04	-3.2	0.0012	0.011	6693
Faecalibacterium prausnitzii MGS:0017	stachydrine	0.04	3.2	0.0012	0.011	8584
Eubacteriales sp. MGS:0547	gamma-CEHC	0.04	3.2	0.0012	0.011	8584
Romboutsia sp. MGS:0558	norcotinine	0.04	3.2	0.0012	0.011	8584
Eubacteriales sp. MGS:0644	sulfate of piperine metabolite C16H19NO3 (2)*	-0.04	-3.2	0.0012	0.011	8584
Traorella massiliensis MGS:0669	(16 or 17)-methylstearate (a19:0 or i19:0)	0.04	3.2	0.0012	0.011	8584
Eubacteriales sp. MGS:0377	5-hydroxylysine	-0.04	-3.2	0.0012	0.011	8584
Methanobrevibacter smithii MGS:0152	behenoyl dihydrosphingomyelin (d18:0/22:0)*	-0.04	-3.2	0.0012	0.011	8584
Clostridium sp. OM07-9AC MGS:0448	X - 21752	0.04	3.2	0.0012	0.011	8584
Eubacteriales sp. MGS:0548	X - 11378	0.05	3.2	0.0012	0.011	4772
Gordonibacter urolithinfaciens MGS:0420	taurocholate	-0.04	-3.2	0.0012	0.011	8584
[Clostridium] spiroforme MGS:0259	3-methoxytyrosine	-0.04	-3.2	0.0012	0.011	8584
Clostridia sp. MGS:0140	tryptophan	-0.04	-3.2	0.0012	0.011	8584
Eubacteriales sp. MGS:0331	alliin	0.04	3.2	0.0012	0.011	8584
Eubacteriales sp. MGS:0175	N-acetyl-2-aminooctanoate*	-0.04	-3.2	0.0012	0.011	8584
Eubacteriales sp. MGS:0668	X - 24795	-0.04	-3.2	0.0012	0.011	8584
Methanobrevibacter smithii MGS:0152	metabolonic lactone sulfate	-0.04	-3.2	0.0012	0.011	8584
Lachnospiraceae sp. MGS:1641	X - 22143	-0.05	-3.2	0.0012	0.011	3812
Veillonella rogosae MGS:0324	3,5-dichloro-2,6-dihydroxybenzoic acid	-0.04	-3.2	0.0012	0.011	8583
Eubacteriales sp. MGS:1089	chenodeoxycholate	-0.04	-3.2	0.0012	0.011	8584
Candidatus Borkfalkiales sp. MGS:1284	N-acetylmethionine	0.04	3.2	0.0012	0.011	8584
Eubacteriales sp. MGS:0618	taurochenodeoxycholate	-0.04	-3.2	0.0012	0.011	8584
Eubacteriaceae sp. MGS:0591	(S)-3-hydroxybutyrylcarnitine	0.04	3.2	0.0012	0.011	8584
Eubacteriales sp. MGS:1303	alpha-hydroxyisocaproate	-0.04	-3.2	0.0012	0.011	8584
Eubacteriales sp. MGS:0962	1,7-dimethylurate	0.04	3.2	0.0012	0.011	8584
Eubacteriales sp. MGS:0235	alpha-ketoglutaramate*	0.04	3.2	0.0012	0.011	8583
Desulfovibrionales sp. MGS:0462	bilirubin (E,Z or Z,E)*	-0.04	-3.2	0.0012	0.011	8584
Eubacteriales sp. MGS:0280	palmitoyl sphingomyelin (d18:1/16:0)	0.04	3.2	0.0012	0.011	8584
Eubacteriales sp. MGS:0988	X - 16124	-0.04	-3.2	0.0012	0.011	8584
Pseudoflavonifractor sp. An187 MGS:1170	eugenol sulfate	-0.04	-3.2	0.0012	0.011	8584
Firmicutes sp. MGS:0641	1-stearoyl-2-linoleoyl-GPI (18:0/18:2)	0.04	3.2	0.0012	0.011	8584
Clostridia sp. MGS:1053	thymol sulfate	0.04	3.2	0.0012	0.011	8584
Eubacteriales sp. MGS:0613	X - 24812	-0.04	-3.2	0.0012	0.011	8584
Eubacteriales sp. MGS:0302	sphingomyelin (d18:2/24:2)*	0.04	3.2	0.0012	0.011	8584
Intestinibacillus sp. Marseille-P4005 MGS:0168	gamma-tocopherol/beta-tocopherol	0.04	3.2	0.0012	0.011	8584
Parolsenella catena MGS:0499	dehydroepiandrosterone sulfate (DHEA-S)	-0.04	-3.2	0.0012	0.011	8584
Eubacteriales sp. MGS:0832	bilirubin degradation product, C16H18N2O5 (2)**	0.04	3.2	0.0012	0.011	8584
Eubacteriales sp. MGS:0609	sphinganine-1-phosphate	-0.04	-3.2	0.0012	0.011	8584
Clostridium sp. BSD2780061688st1 H5 MGS:1296	X - 17301	0.04	3.2	0.0012	0.011	6693
Eubacteriales sp. MGS:0342	glucose	-0.04	-3.2	0.0012	0.011	8583
Eubacteriales sp. MGS:0338	fructosyllysine	-0.04	-3.2	0.0012	0.011	8584
Eubacteriales sp. MGS:0829	1-linoleoyl-GPC (18:2)	0.04	3.2	0.0012	0.011	8584
Eubacteriales sp. MGS:0721	arachidoylcarnitine (C20)*	0.04	3.2	0.0012	0.011	8584
Eubacteriales sp. MGS:0664	glucose	0.04	3.2	0.0012	0.011	8583
Oscillibacter sp. MGS:0046	5-hydroxymethyl-2-furoic acid	-0.05	-3.2	0.0012	0.011	3812
Oscillospiraceae sp. MGS:0849	1-methylxanthine	0.04	3.2	0.0012	0.011	8584
Eubacteriales sp. MGS:1199	urea	0.04	3.2	0.0012	0.011	8584
Ruminococcus sp. MGS:0131	3-phenylpropionate (hydrocinnamate)	-0.04	-3.2	0.0012	0.011	8584
Eubacteriales sp. MGS:0288	X - 18899	0.04	3.2	0.0012	0.011	8584
Oscillospiraceae sp. MGS:0104	X - 11847	-0.04	-3.2	0.0012	0.011	5703
Negativibacillus massiliensis MGS:0356	metformin	-0.04	-3.2	0.0012	0.011	8584
Eubacteriales sp. MGS:0268	5-oxoproline	-0.04	-3.2	0.0012	0.011	8584
Lachnospiraceae sp. MGS:0772	glycodeoxycholate 3-sulfate	0.04	3.2	0.0012	0.011	8584
Eubacteriales sp. MGS:0870	X - 22509	0.04	3.2	0.0012	0.011	8584
Clostridia sp. MGS:1020	X - 12812	0.04	3.2	0.0012	0.011	8584
Eubacteriales sp. MGS:0649	X - 18887	0.04	3.2	0.0012	0.011	8584
Lachnospiraceae sp. MGS:0172	cystine	-0.04	-3.2	0.0012	0.011	8584
Clostridia sp. MGS:0756	N-acetyltyrosine	-0.04	-3.2	0.0012	0.011	8584
Eubacteriales sp. MGS:0100	2-methoxyacetaminophen sulfate*	-0.04	-3.2	0.0012	0.011	8584
Flavonifractor sp. An10 MGS:0495	arachidoylcarnitine (C20)*	0.04	3.2	0.0012	0.011	8584
Oscillospiraceae sp. MGS:0412	dihydrocaffeate sulfate (2)	-0.04	-3.2	0.0012	0.011	8583
Eubacteriales sp. MGS:1221	X - 22834	-0.04	-3.2	0.0012	0.011	8584
Clostridia sp. MGS:0508	pregnenetriol disulfate*	-0.04	-3.2	0.0012	0.011	8584
Eubacteriales sp. MGS:0175	2-ketocaprylate	-0.04	-3.2	0.0012	0.011	8584
Eubacteriales sp. MGS:0827	behenoyl dihydrosphingomyelin (d18:0/22:0)*	-0.04	-3.2	0.0012	0.011	8584
Eubacteriales sp. MGS:0148	X - 25523	0.04	3.2	0.0012	0.011	8584
Eubacteriales sp. MGS:0312	tigloylglycine	0.04	3.2	0.0012	0.011	8584
Eubacteriales sp. MGS:1576	1-(1-enyl-palmitoyl)-2-palmitoyl-GPC (P-16:0/16:0)*	0.04	3.2	0.0012	0.011	8584
Oscillibacter sp. MGS:0734	(R)-3-hydroxybutyrylcarnitine	-0.04	-3.2	0.0012	0.011	8584
Agathobaculum desmolans MGS:1429	methyl glucopyranoside (alpha + beta)	-0.04	-3.2	0.0012	0.011	8584
Eubacteriales sp. MGS:0856	2-aminoadipate	-0.04	-3.2	0.0012	0.011	8584
Eubacteriales sp. MGS:0477	nisinate (24:6n3)	-0.04	-3.2	0.0012	0.011	8584
Ruminococcus sp. MGS:0126	glycohyocholate	0.04	3.2	0.0012	0.011	8584
Eubacteriales sp. MGS:0296	X - 25279	0.04	3.2	0.0012	0.011	8584
Firmicutes sp. MGS:1091	phenol sulfate	-0.04	-3.2	0.0012	0.011	8584
Eubacteriales sp. MGS:0383	X - 12411	0.04	3.2	0.0012	0.011	8584
Clostridium phoceensis MGS:0014	glycosyl ceramide (d16:1/24:1, d18:1/22:1)*	0.05	3.2	0.0012	0.011	3812
Clostridium sp. SN20 MGS:0603	phenylalanine	0.04	3.2	0.0012	0.011	8584
Oscillospiraceae sp. MGS:0941	chenodeoxycholic acid sulfate (1)	0.05	3.2	0.0012	0.011	3812
Firmicutes sp. MGS:1054	X - 25503	0.04	3.2	0.0012	0.011	8584
Firmicutes sp. MGS:1178	urate	-0.04	-3.2	0.0012	0.011	8584
Pseudoflavonifractor sp. An184 MGS:0253	1,5-anhydroglucitol (1,5-AG)	0.04	3.2	0.0012	0.011	8584
Clostridium sp. TM06-18 MGS:0048	2-hydroxystearate	-0.04	-3.2	0.0012	0.011	8584
Evtepia gabavorous MGS:0114	(R)-3-hydroxybutyrylcarnitine	0.04	3.2	0.0012	0.011	8584
Eubacteriales sp. MGS:0438	lactosyl-N-palmitoyl-sphingosine (d18:1/16:0)	-0.04	-3.2	0.0012	0.011	8584
Pseudoflavonifractor sp. An184 MGS:0253	thymol sulfate	-0.04	-3.2	0.0012	0.011	8584
Oscillibacter sp. MGS:0243	1-(1-enyl-stearoyl)-2-linoleoyl-GPE (P-18:0/18:2)*	-0.04	-3.2	0.0012	0.011	8584
Eubacteriales sp. MGS:0202	2-aminoheptanoate	0.04	3.2	0.0012	0.011	8584
Lachnospiraceae sp. MGS:0389	indoleacetate	0.04	3.2	0.0012	0.011	8584
Clostridiaceae sp. MGS:0330	glycosyl-N-behenoyl-sphingadienine (d18:2/22:0)*	0.04	3.2	0.0012	0.011	8584
Eubacteriales sp. MGS:0083	arginine	0.04	3.2	0.0012	0.011	8584
Eubacteriales sp. MGS:0531	X - 19141	0.04	3.2	0.0012	0.011	8584
Eubacteriales sp. MGS:0196	3-carboxy-4-methyl-5-propyl-2-furanpropanoate (CMPF)	0.04	3.2	0.0012	0.011	8584
Firmicutes sp. MGS:0541	X - 23974	0.04	3.2	0.0012	0.011	8584
Clostridiaceae sp. MGS:0238	1-methyl-5-imidazoleacetate	0.04	3.2	0.0012	0.011	8584
Eubacterium sp. AF17-7 MGS:0165	1-linoleoyl-GPC (18:2)	0.04	3.2	0.0012	0.011	8584
Eisenbergiella tayi MGS:0355	glycosyl-N-(2-hydroxynervonoyl)-sphingosine (d18:1/24:1(2OH))*	0.05	3.2	0.0012	0.011	4772
Methanosphaera stadtmanae MGS:0615	X - 21310	-0.04	-3.2	0.0012	0.011	8584
Eubacteriales sp. MGS:0973	ursodeoxycholate	-0.04	-3.2	0.0012	0.011	8584
Eubacteriales sp. MGS:0917	3-indoxyl sulfate	-0.04	-3.2	0.0012	0.011	8584
Eubacteriales sp. MGS:1079	X - 24812	0.04	3.2	0.0012	0.011	8584
Christensenella hongkongensis MGS:0176	erythritol	0.04	3.2	0.0012	0.011	8583
Eubacteriales sp. MGS:1090	1-stearoyl-2-oleoyl-GPI (18:0/18:1)*	-0.04	-3.2	0.0012	0.011	8584
Eisenbergiella tayi MGS:0355	1-methyl-5-imidazolelactate	-0.04	-3.2	0.0012	0.011	8584
Negativibacillus massiliensis MGS:0356	chiro-inositol	-0.04	-3.2	0.0012	0.011	8583
Prevotella copri MGS:0237	retinol (Vitamin A)	-0.04	-3.2	0.0012	0.011	8584
Faecalibacterium prausnitzii MGS:0029	X - 24801	0.05	3.2	0.0012	0.011	3812
Lachnospiraceae sp. MGS:1435	N-acetylcarnosine	-0.04	-3.2	0.0012	0.011	8584
Oscillospiraceae sp. MGS:0616	12,13-DiHOME	0.04	3.2	0.0012	0.011	8584
Mogibacterium kristiansenii MGS:0522	X - 21840	-0.04	-3.2	0.0012	0.011	8584
Oscillospiraceae sp. MGS:0382	palmitoleate (16:1n7)	-0.04	-3.2	0.0012	0.011	8584
Eubacteriales sp. MGS:0837	imidazole propionate	-0.04	-3.2	0.0012	0.011	8584
Eubacteriales sp. MGS:0439	caprylate (8:0)	0.04	3.2	0.0012	0.011	8584
Clostridium sp. OF09-36 MGS:0943	X - 11858	0.04	3.2	0.0012	0.011	8584
Erysipelotrichales sp. MGS:0303	4-hydroxyhippurate	0.04	3.2	0.0012	0.011	8584
Eubacteriales sp. MGS:0663	X - 21845	-0.04	-3.2	0.0012	0.011	8584
Clostridia sp. MGS:0861	sphingomyelin (d18:1/17:0, d17:1/18:0, d19:1/16:0)	0.04	3.2	0.0012	0.011	8584
Erysipelotrichales sp. MGS:0809	sphingomyelin (d18:1/20:2, d18:2/20:1, d16:1/22:2)*	-0.04	-3.2	0.0012	0.011	8584
Enterocloster asparagiformis MGS:0466	X - 19183	-0.04	-3.2	0.0012	0.011	8584
Bacteria sp. MGS:0361	sphingomyelin (d18:2/24:2)*	-0.04	-3.2	0.0012	0.011	8584
Eubacteriales sp. MGS:0917	S-adenosylhomocysteine (SAH)	-0.04	-3.2	0.0012	0.011	8584
Clostridia sp. MGS:1375	cis-3,4-methyleneheptanoate	-0.04	-3.2	0.0012	0.011	8584
Eubacteriales sp. MGS:0333	1-methyl-5-imidazoleacetate	0.04	3.2	0.0012	0.011	8584
Ligilactobacillus salivarius MGS:0919	isoeugenol sulfate	0.04	3.2	0.0012	0.011	8584
Veillonella tobetsuensis MGS:1344	X - 21842	0.04	3.2	0.0012	0.011	8584
Eubacteriales sp. MGS:0334	4-hydroxyglutamate	-0.04	-3.2	0.0012	0.011	8584
Clostridia sp. MGS:0508	X - 11308	0.04	3.2	0.0012	0.011	8584
Clostridia sp. MGS:1300	X - 18935	0.05	3.2	0.0012	0.011	3812
Oscillospiraceae sp. MGS:1491	carnitine	-0.04	-3.2	0.0012	0.011	8583
Lachnospiraceae sp. MGS:0252	X - 12844	-0.04	-3.2	0.0012	0.011	8584
Eubacteriales sp. MGS:1227	1,2-dipalmitoyl-GPC (16:0/16:0)	0.04	3.2	0.0012	0.011	8584
Desulfovibrionales sp. MGS:0462	X - 15461	0.04	3.2	0.0012	0.011	8584
Eubacterium sp. MGS:0214	N,N-dimethylalanine	-0.04	-3.2	0.0012	0.011	8584
Alistipes dispar MGS:0281	X - 23662	0.04	3.2	0.0012	0.011	8584
Oscillospiraceae sp. MGS:1161	methyl glucopyranoside (alpha + beta)	-0.04	-3.2	0.0012	0.011	8584
Eubacteriales sp. MGS:0392	X - 17301	-0.04	-3.2	0.0012	0.011	6693
Eubacteriales sp. MGS:0432	N-acetylaspartate (NAA)	0.04	3.2	0.0012	0.011	8584
Oscillospiraceae sp. MGS:0461	hypoxanthine	-0.04	-3.2	0.0012	0.011	8584
Clostridia sp. MGS:1375	N-stearoyl-sphinganine (d18:0/18:0)*	-0.04	-3.2	0.0012	0.011	8584
[Clostridium] innocuum MGS:1502	X - 16397	-0.04	-3.2	0.0012	0.011	8584
Firmicutes sp. MGS:0570	catechol sulfate	0.04	3.2	0.0012	0.011	8584
Firmicutes sp. MGS:1202	5alpha-pregnan-3beta,20alpha-diol disulfate	0.04	3.2	0.0012	0.011	8584
Bacteria sp. MGS:0863	3-hydroxystachydrine*	-0.04	-3.2	0.0012	0.011	8584
Eubacteriales sp. MGS:0321	X - 12407	0.04	3.2	0.0012	0.011	8584
Eubacterium ventriosum MGS:0082	X - 21796	0.04	3.2	0.0012	0.011	8584
Candidatus Borkfalkia ceftriaxoniphila MGS:0595	3-hydroxystachydrine*	-0.04	-3.2	0.0012	0.011	8584
Clostridia sp. MGS:0787	X - 21310	-0.04	-3.2	0.0012	0.011	8584
Collinsella intestinalis MGS:0802	guaiacol sulfate	-0.04	-3.2	0.0012	0.011	8584
[Clostridium] symbiosum MGS:0370	isoeugenol sulfate	-0.04	-3.2	0.0012	0.011	8584
Oscillospiraceae sp. MGS:0286	undecenoylcarnitine (C11:1)	0.04	3.2	0.0012	0.011	8584
Enterocloster asparagiformis MGS:0466	4-oxo-retinoic acid	-0.04	-3.2	0.0012	0.011	8584
Intestinimonas sp. MGS:1018	3-indoxyl sulfate	-0.04	-3.2	0.0012	0.011	8584
Roseburia inulinivorans MGS:0036	X - 12127	0.04	3.2	0.0012	0.011	8584
Intestinimonas sp. MGS:1018	glycohyocholate	0.04	3.2	0.0012	0.011	8584
Actinomyces sp. ICM58 MGS:0410	naproxen	0.04	3.2	0.0012	0.011	8584
Lachnospiraceae sp. MGS:0667	X - 17351	-0.04	-3.2	0.0012	0.011	8584
Victivallis vadensis MGS:0689	valylglycine	0.05	3.2	0.0012	0.011	3812
Lachnospiraceae sp. MGS:0252	X - 12127	-0.04	-3.2	0.0012	0.011	8584
Lachnospiraceae sp. MGS:0629	5-hydroxy-2-methylpyridine sulfate	-0.04	-3.2	0.0012	0.011	8584
Clostridium sp. MGS:0050	palmitoleate (16:1n7)	0.04	3.2	0.0012	0.011	8584
Sutterellaceae sp. MGS:1122	X - 24544	0.04	3.2	0.0012	0.011	8584
Parabacteroides distasonis MGS:0024	2-methoxyhydroquinone sulfate (2)	-0.04	-3.2	0.0012	0.011	8584
Prevotella bivia MGS:0936	phenol sulfate	0.04	3.2	0.0012	0.011	8584
Eubacteriales sp. MGS:0158	4-vinylphenol sulfate	-0.04	-3.2	0.0012	0.011	8584
[Ruminococcus] gnavus MGS:0239	lignoceroylcarnitine (C24)*	0.04	3.2	0.0012	0.011	8584
Eubacteriales sp. MGS:0438	2R,3R-dihydroxybutyrate	0.04	3.2	0.0012	0.011	8583
Lachnospiraceae sp. MGS:0930	2-O-methylascorbic acid	-0.04	-3.2	0.0012	0.011	8584
Veillonella dispar MGS:0227	O-sulfo-L-tyrosine	-0.04	-3.2	0.0012	0.011	8584
Lachnospira pectinoschiza MGS:0099	pseudouridine	-0.04	-3.2	0.0012	0.011	8584
Erysipelotrichales sp. MGS:0303	sucrose	0.05	3.2	0.0012	0.011	3812
[Clostridium] innocuum MGS:0365	gamma-glutamylglutamine	-0.04	-3.2	0.0012	0.011	8584
Firmicutes sp. MGS:0860	X - 12411	-0.04	-3.2	0.0012	0.011	8584
Bacteria sp. MGS:0839	3-(3-hydroxyphenyl)propionate sulfate	-0.04	-3.2	0.0012	0.011	8584
Eubacteriales sp. MGS:0128	sphingomyelin (d18:1/20:2, d18:2/20:1, d16:1/22:2)*	-0.04	-3.2	0.0012	0.011	8584
Eubacteriales sp. MGS:0254	N2,N2-dimethylguanosine	0.04	3.2	0.0012	0.011	8584
Hydrogeniiclostidium mannosilyticum MGS:0294	1-(1-enyl-stearoyl)-2-linoleoyl-GPE (P-18:0/18:2)*	-0.04	-3.2	0.0012	0.011	8584
Roseburia sp. OM04-15AA MGS:0101	4-ethylcatechol sulfate	-0.04	-3.2	0.0012	0.011	8584
Eubacteriales sp. MGS:0592	1-lignoceroyl-GPC (24:0)	0.04	3.2	0.0012	0.011	8584
Eubacteriales sp. MGS:1176	3-carboxy-4-methyl-5-pentyl-2-furanpropionate (3-CMPFP)**	-0.04	-3.2	0.0012	0.011	8584
Oscillospiraceae sp. MGS:0060	1-(1-enyl-stearoyl)-2-linoleoyl-GPE (P-18:0/18:2)*	0.04	3.2	0.0012	0.011	8584
Ligilactobacillus ruminis MGS:0484	carotene diol (2)	0.04	3.2	0.0012	0.011	8584
Collinsella aerofaciens MGS:0019	X - 21471	0.04	3.2	0.0012	0.011	8584
Veillonella rogosae MGS:0324	X - 24456	0.04	3.2	0.0012	0.011	8584
Bacteroidales sp. MGS:1061	X - 25279	0.04	3.2	0.0012	0.011	8584
Victivallales sp. MGS:1299	X - 24352	-0.04	-3.2	0.0012	0.011	8584
Eubacteriales sp. MGS:1006	X - 24588	-0.04	-3.2	0.0012	0.011	8584
Erysipelotrichales sp. MGS:0675	cholic acid glucuronide	0.04	3.2	0.0012	0.011	8584
Firmicutes sp. MGS:0541	cholesterol sulfate	0.04	3.2	0.0012	0.011	5703
Bacteria sp. MGS:0911	X - 21441	-0.04	-3.2	0.0012	0.011	8584
Eubacteriales sp. MGS:0673	4-methylcatechol sulfate	-0.04	-3.2	0.0012	0.011	8584
Eubacteriales sp. MGS:0226	xanthurenate	-0.04	-3.2	0.0012	0.011	8584
Eubacteriales sp. MGS:0510	dodecanedioate (C12-DC)	0.04	3.2	0.0012	0.011	8584
Eubacteriales sp. MGS:0701	octadecadienedioate (C18:2-DC)*	0.04	3.2	0.0012	0.011	8584
Lacticaseibacillus rhamnosus MGS:1198	1-ribosyl-imidazoleacetate*	0.04	3.2	0.0012	0.011	8584
Burkholderiales sp. MGS:0799	isoursodeoxycholate	-0.04	-3.2	0.0012	0.011	8584
Streptococcus oralis subsp. oralis MGS:0705	X - 21471	0.04	3.2	0.0012	0.011	8584
Faecalibacterium prausnitzii MGS:0029	arabitol/xylitol	-0.04	-3.2	0.0012	0.011	8583
Ruminococcus bromii MGS:0089	citraconate/glutaconate	0.04	3.2	0.0012	0.011	8583
Bacteroidales sp. MGS:0539	3-carboxy-4-methyl-5-propyl-2-furanpropanoate (CMPF)	-0.04	-3.2	0.0012	0.011	8584
Eubacteriales sp. MGS:0162	cytosine	0.04	3.2	0.0012	0.011	8584
Bacteria sp. MGS:0218	lactosyl-N-behenoyl-sphingosine (d18:1/22:0)*	0.04	3.2	0.0012	0.011	8584
Dorea sp. AF36-15AT MGS:0052	2-hydroxyarachidate*	0.05	3.2	0.0012	0.011	3812
Clostridia sp. MGS:1486	cis-3,4-methyleneheptanoylcarnitine	-0.04	-3.2	0.0012	0.011	8584
Eubacteriales sp. MGS:0777	X - 12410	0.04	3.2	0.0012	0.011	8584
Eggerthellaceae sp. MGS:0171	androstenediol (3beta,17beta) monosulfate (1)	-0.04	-3.2	0.0012	0.011	8584
Eubacteriales sp. MGS:1611	4-methyl-2-oxopentanoate	-0.04	-3.2	0.0012	0.011	8584
Erysipelotrichales sp. MGS:0675	tauroursodeoxycholate	-0.04	-3.2	0.0012	0.011	8584
Eubacteriales sp. MGS:0498	X - 17335	0.04	3.2	0.0012	0.011	8584
Eubacteriales sp. MGS:0116	tiglylcarnitine (C5:1-DC)	-0.04	-3.2	0.0012	0.011	8584
Clostridia sp. MGS:0756	5alpha-androstan-3beta,17beta-diol disulfate	-0.04	-3.2	0.0012	0.011	8584
Intestinimonas sp. MGS:1149	N,N-dimethyl-pro-pro	-0.04	-3.2	0.0012	0.011	8584
Clostridia sp. MGS:0645	X - 11847	-0.04	-3.2	0.0012	0.011	5703
Clostridia sp. MGS:0435	(R)-3-hydroxybutyrylcarnitine	-0.04	-3.2	0.0012	0.011	8584
Anaerobutyricum hallii MGS:0012	pantothenate	0.04	3.2	0.0012	0.011	8584
Faecalibacterium prausnitzii MGS:0241	mannonate*	-0.04	-3.2	0.0012	0.011	8583
Streptococcus mutans MGS:0677	X - 25417	-0.04	-3.2	0.0012	0.011	8584
Lachnospiraceae sp. MGS:0930	glucuronide of piperine metabolite C17H21NO3 (4)*	-0.04	-3.2	0.0012	0.011	8584
Eggerthellaceae sp. MGS:0171	glycosyl ceramide (d18:1/20:0, d16:1/22:0)*	0.04	3.2	0.0012	0.011	8584
Lachnospiraceae sp. MGS:1113	docosatrienoate (22:3n6)*	0.04	3.2	0.0012	0.011	8584
Anaeromassilibacillus sp. Marseille-P3371 MGS:0304	X - 21285	0.04	3.2	0.0012	0.011	8584
Collinsella stercoris MGS:1140	N-palmitoyl-sphingosine (d18:1/16:0)	0.04	3.2	0.0012	0.011	8584
Eubacteriales sp. MGS:0083	pyrraline	0.04	3.2	0.0012	0.011	8584
Eubacteriales sp. MGS:0149	2-piperidinone	-0.04	-3.2	0.0012	0.011	8584
Blautia sp. An46 MGS:1487	De(carboxymethoxy) cetirizine acetic acid	0.04	3.2	0.0012	0.011	8584
Bacteroidales sp. MGS:0147	1-oleoyl-GPI (18:1)	0.04	3.2	0.0012	0.011	8584
Eubacteriales sp. MGS:0128	O-acetylhomoserine	-0.05	-3.2	0.0012	0.011	4772
Oscillibacter sp. MGS:0372	X - 25420	0.04	3.2	0.0012	0.011	8584
Eubacteriales sp. MGS:0136	quinolinate	0.04	3.2	0.0012	0.011	8584
Coprococcus sp. AM27-12LB MGS:0687	pyrraline	-0.04	-3.2	0.0012	0.011	8584
Romboutsia timonensis MGS:0053	X - 26107	-0.08	-3.2	0.0012	0.011	1891
Eubacteriales sp. MGS:0427	X - 21829	-0.05	-3.2	0.0012	0.011	4772
Eubacteriales sp. MGS:0421	N-palmitoyl-sphinganine (d18:0/16:0)	-0.04	-3.2	0.0012	0.011	8584
Eubacteriales sp. MGS:0154	1-arachidonoyl-GPI (20:4)*	-0.04	-3.2	0.0012	0.011	8584
Hydrogeniiclostidium mannosilyticum MGS:0294	X - 12822	0.04	3.2	0.0012	0.011	8584
Mediterraneibacter glycyrrhizinilyticus MGS:0314	X - 24531	-0.05	-3.2	0.0012	0.011	3812
Eubacteriales sp. MGS:1348	branched chain 14:0 dicarboxylic acid**	0.04	3.2	0.0012	0.011	8584
Eubacteriales sp. MGS:0584	1-palmitoyl-2-arachidonoyl-GPC (16:0/20:4n6)	0.04	3.2	0.0012	0.011	8584
Eubacteriales sp. MGS:0819	X - 18901	0.04	3.2	0.0012	0.011	8584
Bacteroides nordii MGS:0290	X - 13866	0.04	3.2	0.0012	0.011	8584
Clostridia sp. MGS:0815	isobutyrylcarnitine (C4)	0.04	3.2	0.0012	0.011	8584
Eubacteriales sp. MGS:0363	gamma-glutamyl-alpha-lysine	-0.04	-3.2	0.0012	0.011	8584
Eubacteriales sp. MGS:0184	X - 12111	0.04	3.2	0.0012	0.011	8584
Lachnospiraceae sp. MGS:1512	mannitol/sorbitol	0.04	3.2	0.0012	0.011	8583
Eggerthellales sp. MGS:1263	X - 18899	0.04	3.2	0.0012	0.011	8584
Coprobacillus cateniformis MGS:0456	tartronate (hydroxymalonate)	-0.04	-3.2	0.0012	0.011	8584
Veillonella tobetsuensis MGS:1344	sphingomyelin (d18:2/18:1)*	0.04	3.2	0.0012	0.011	8584
Eubacteriales sp. MGS:0642	4-acetylcatechol sulfate (1)	0.04	3.2	0.0012	0.011	8584
Eubacteriales sp. MGS:0192	X - 24241	0.05	3.2	0.0012	0.011	3812
Lachnospiraceae sp. MGS:1190	alpha-CEHC glucuronide*	-0.05	-3.2	0.0012	0.011	4772
Oscillospiraceae sp. MGS:0648	X - 24588	-0.04	-3.2	0.0012	0.011	8584
Muribaculum sp. NM65_B17 MGS:1071	glycoursodeoxycholic acid sulfate (1)	0.04	3.2	0.0012	0.011	8584
Negativibacillus massiliensis MGS:0356	X - 12026	-0.04	-3.2	0.0012	0.011	8584
Firmicutes sp. MGS:1124	9,10-DiHOME	0.04	3.2	0.0012	0.011	8584
Eubacteriales sp. MGS:0338	X - 25520	0.04	3.2	0.0012	0.011	8584
Eubacterium ramulus MGS:0387	cysteinylglycine disulfide*	-0.04	-3.2	0.0012	0.011	8584
Eubacteriales sp. MGS:0489	3-hydroxy-2-ethylpropionate	0.04	3.2	0.0012	0.011	8584
Clostridia sp. MGS:0879	X - 13728	-0.04	-3.2	0.0012	0.011	8584
Eubacteriales sp. MGS:0502	asparagine	0.04	3.2	0.0012	0.011	8584
Clostridiaceae sp. MGS:0471	X - 12689	-0.04	-3.2	0.0012	0.011	6693
Bacteria sp. MGS:1117	X - 12411	-0.04	-3.2	0.0012	0.011	8584
Clostridia sp. MGS:0011	X - 21821	0.04	3.2	0.0012	0.011	8584
Amedibacillus dolichus MGS:0798	dimethylarginine (SDMA + ADMA)	-0.04	-3.2	0.0012	0.011	8584
Firmicutes sp. MGS:1124	X - 21319	-0.04	-3.2	0.0012	0.011	8584
Eubacteriales sp. MGS:0518	X - 18935	0.05	3.2	0.0012	0.011	3812
Eubacteriales sp. MGS:1412	4-ethylcatechol sulfate	-0.04	-3.2	0.0012	0.011	8584
Firmicutes sp. MGS:0641	X - 12726	0.04	3.2	0.0012	0.011	8584
Eubacteriales sp. MGS:0688	(2,4 or 2,5)-dimethylphenol sulfate	0.04	3.2	0.0012	0.011	8584
Clostridium sp. TF06-15AC MGS:0032	flavin adenine dinucleotide (FAD)	0.04	3.2	0.0012	0.011	8584
Eubacteriales sp. MGS:0940	X - 12407	0.04	3.2	0.0012	0.011	8584
Firmicutes sp. MGS:0811	1-palmitoleoylglycerol (16:1)*	-0.04	-3.2	0.0012	0.011	8584
Prevotella sp. MGS:1009	phenylacetylglutamate	0.04	3.2	0.0012	0.011	8584
Clostridiaceae sp. MGS:0491	3-phosphoglycerate	0.04	3.2	0.0012	0.011	8584
Lachnospiraceae sp. MGS:1615	heneicosapentaenoate (21:5n3)	-0.04	-3.2	0.0012	0.011	8584
Anaeromassilibacillus sp. Marseille-P3371 MGS:0304	X - 21410	0.04	3.2	0.0012	0.011	8584
Oscillospiraceae sp. MGS:1278	X - 24418	0.04	3.2	0.0012	0.011	8584
Lactobacillus acidophilus MGS:0672	sphingomyelin (d18:1/21:0, d17:1/22:0, d16:1/23:0)*	0.04	3.2	0.0012	0.011	8584
Coprococcus sp. MGS:0404	desmethylcitalopram*	0.04	3.2	0.0012	0.011	8584
Oscillospiraceae sp. MGS:0098	pyridoxal	0.05	3.2	0.0012	0.011	3812
Clostridia sp. MGS:1179	2-oxoarginine*	-0.04	-3.2	0.0012	0.011	8584
Leuconostoc lactis MGS:1458	X - 25271	0.04	3.2	0.0012	0.011	8584
Firmicutes sp. MGS:0681	X - 22520	-0.05	-3.2	0.0012	0.011	3812
Clostridia sp. MGS:0276	1-(1-enyl-palmitoyl)-2-palmitoleoyl-GPC (P-16:0/16:1)*	0.04	3.2	0.0012	0.011	8584
Eubacteriales sp. MGS:0895	pimeloylcarnitine/3-methyladipoylcarnitine (C7-DC)	0.04	3.2	0.0012	0.011	8584
Oscillospiraceae sp. MGS:0146	xanthine	0.04	3.2	0.0012	0.011	8583
Eubacteriales sp. MGS:0791	X - 21467	-0.04	-3.2	0.0012	0.011	8584
Erysipelotrichales sp. MGS:0283	1-stearoyl-2-oleoyl-GPI (18:0/18:1)*	0.04	3.2	0.0012	0.011	8584
Streptococcus parasanguinis MGS:0117	2-acetamidophenol sulfate	-0.04	-3.2	0.0012	0.011	8584
Eubacteriales sp. MGS:0606	cholate	0.04	3.2	0.0012	0.011	8584
Eubacteriales sp. MGS:0548	oxindolylalanine	-0.04	-3.2	0.0012	0.011	8584
Oscillospiraceae sp. MGS:0429	bilirubin degradation product, C17H18N2O4 (2)**	-0.04	-3.2	0.0012	0.011	8584
Enterocloster clostridioformis MGS:0686	4-hydroxyglutamate	0.04	3.2	0.0012	0.011	8584
Clostridia sp. MGS:0553	1-stearoyl-2-linoleoyl-GPI (18:0/18:2)	-0.04	-3.2	0.0012	0.011	8584
Clostridium sp. OF03-18AA MGS:0119	X - 12730	-0.04	-3.2	0.0012	0.011	8584
Coprobacillus sp. MGS:0022	hydroxypalmitoyl sphingomyelin (d18:1/16:0(OH))**	-0.04	-3.2	0.0012	0.011	8584
Eubacteriales sp. MGS:0534	1-stearoyl-2-docosahexaenoyl-GPE (18:0/22:6)*	-0.04	-3.2	0.0012	0.011	8584
Eubacterium callanderi MGS:1182	4-ethylcatechol sulfate	0.04	3.2	0.0012	0.011	8584
Veillonella dispar MGS:0227	X - 11795	0.04	3.2	0.0012	0.011	8584
Longicatena caecimuris MGS:0571	branched-chain, straight-chain, or cyclopropyl 12:1 fatty acid*	0.04	3.2	0.0012	0.011	8584
Bacteria sp. MGS:0620	deoxycholic acid 12-sulfate*	0.04	3.2	0.0012	0.011	8584
Rikenellaceae sp. MGS:1022	5-hydroxy-2-methylpyridine sulfate	0.04	3.2	0.0012	0.011	8584
Eubacteriales sp. MGS:0609	2-hydroxybutyrate/2-hydroxyisobutyrate	-0.04	-3.2	0.0012	0.011	8583
Flavonifractor sp. An10 MGS:0495	X - 21845	-0.04	-3.2	0.0012	0.011	8584
Eubacteriales sp. MGS:0864	lactate	-0.04	-3.2	0.0012	0.011	8584
Eubacteriales sp. MGS:0453	resveratrol disulfate (1)*	0.04	3.2	0.0012	0.011	8584
Turicibacter sanguinis MGS:0274	isobutyrylcarnitine (C4)	0.04	3.2	0.0012	0.011	8584
Lachnospiraceae sp. MGS:0018	12,13-DiHOME	-0.04	-3.2	0.0012	0.011	8584
Eubacteriales sp. MGS:0085	3-carboxy-4-methyl-5-pentyl-2-furanpropionate (3-CMPFP)**	0.04	3.2	0.0012	0.011	8584
Anaerostipes hadrus MGS:0003	S-methylmethionine	-0.04	-3.2	0.0012	0.011	8584
Pseudoflavonifractor sp. An187 MGS:1170	gamma-glutamylmethionine	-0.04	-3.2	0.0012	0.011	8584
Eubacteriales sp. MGS:0338	N-stearoylserine*	0.04	3.2	0.0012	0.011	8584
Clostridium paraputrificum MGS:0793	X - 21286	-0.04	-3.2	0.0012	0.011	8584
Firmicutes sp. MGS:0454	cystine	-0.04	-3.2	0.0012	0.011	8584
Eubacteriales sp. MGS:0421	X - 11787	0.04	3.2	0.0012	0.011	8584
Eubacteriales sp. MGS:0103	X - 13507	0.04	3.2	0.0012	0.011	8584
Bacteria sp. MGS:1229	glutamate	-0.04	-3.2	0.0012	0.011	8584
Clostridia sp. MGS:0368	lactate	-0.04	-3.2	0.0012	0.011	8584
Candidatus Borkfalkiales sp. MGS:1628	X - 11378	0.05	3.2	0.0012	0.011	4772
Bacteroidales sp. MGS:0894	ergothioneine	0.04	3.2	0.0012	0.011	8584
Lachnospiraceae sp. MGS:0831	X - 24473	0.04	3.2	0.0012	0.011	8584
Eubacteriales sp. MGS:0331	serotonin	0.04	3.2	0.0012	0.011	8584
Oscillospiraceae sp. MGS:0576	(15:3)-anacardic acid	-0.05	-3.2	0.0012	0.011	3812
Aeromonadales sp. MGS:0796	X - 16649	-0.04	-3.2	0.0012	0.011	8584
Sutterella sp. KLE1602 MGS:0228	1-(1-enyl-palmitoyl)-2-palmitoyl-GPC (P-16:0/16:0)*	-0.04	-3.2	0.0012	0.011	8584
Clostridia sp. MGS:1035	X - 21442	0.04	3.2	0.0012	0.011	8584
Eubacteriales sp. MGS:0535	X - 12730	-0.04	-3.2	0.0012	0.011	8584
Pseudoflavonifractor sp. An184 MGS:0253	dihydroferulic acid sulfate	0.04	3.2	0.0012	0.011	8584
Eubacteriales sp. MGS:0635	1-stearoyl-2-arachidonoyl-GPE (18:0/20:4)	0.04	3.2	0.0012	0.011	8584
Prevotella pectinovora MGS:1034	indoleacetoylcarnitine*	0.04	3.2	0.0012	0.011	5703
Phascolarctobacterium faecium MGS:0170	S-methylmethionine	0.04	3.2	0.0012	0.011	8584
Eubacteriales sp. MGS:0044	X - 12104	0.04	3.2	0.0012	0.011	8584
Eubacteriales sp. MGS:0602	citramalate	-0.04	-3.2	0.0012	0.011	8584
Eubacteriales sp. MGS:0406	isobutyrylglycine	0.04	3.2	0.0012	0.011	8584
Clostridium sp. AF37-5 MGS:0076	chenodeoxycholic acid sulfate (1)	-0.05	-3.2	0.0012	0.011	3812
Eubacteriales sp. MGS:0927	bilirubin (Z,Z)	-0.04	-3.2	0.0012	0.011	8584
Eubacteriales sp. MGS:0516	gamma-glutamylglycine	0.04	3.2	0.0012	0.011	8584
Anaerostipes caccae MGS:0747	homostachydrine*	-0.04	-3.2	0.0012	0.011	8584
Clostridia sp. MGS:1148	X - 11315	0.04	3.2	0.0012	0.011	8584
Clostridia sp. MGS:1288	X - 23639	0.04	3.2	0.0012	0.011	8584
[Ruminococcus] lactaris MGS:0109	hydroxypalmitoyl sphingomyelin (d18:1/16:0(OH))**	0.04	3.2	0.0012	0.011	8584
Fournierella massiliensis MGS:1189	ethyl glucuronide	0.04	3.2	0.0012	0.011	8584
Faecalibacterium prausnitzii MGS:0025	gamma-glutamylvaline	0.04	3.2	0.0012	0.011	8584
Lachnospiraceae sp. MGS:0217	X - 21840	0.04	3.2	0.0012	0.011	8584
Eubacteriales sp. MGS:0226	resveratrol disulfate (2)*	-0.04	-3.2	0.0012	0.011	8584
Faecalibacterium prausnitzii MGS:0017	1-linoleoyl-GPE (18:2)*	-0.04	-3.2	0.0012	0.011	8584
Lachnospira pectinoschiza MGS:0099	3-hydroxybutyrate (BHBA)	-0.04	-3.2	0.0012	0.011	8583
Oscillibacter sp. PEA192 MGS:0021	N-acetylglucosaminylasparagine	0.04	3.2	0.0012	0.011	8584
Eubacteriales sp. MGS:0864	pregnenetriol disulfate*	-0.04	-3.2	0.0012	0.011	8584
Flavonifractor sp. An10 MGS:0495	phenylacetylglutamine	0.04	3.2	0.0012	0.011	8584
Eubacteriales sp. MGS:0983	N-oleoylserine	0.04	3.2	0.0012	0.011	8584
Oscillospiraceae sp. MGS:0388	urate	-0.04	-3.2	0.0012	0.011	8584
Clostridia sp. MGS:0879	alpha-ketoglutaramate*	0.04	3.2	0.0012	0.011	8583
Bacteria sp. MGS:0866	myristoleate (14:1n5)	0.04	3.2	0.0012	0.011	8584
Eubacteriales sp. MGS:1204	6-hydroxyindole sulfate	-0.04	-3.2	0.0012	0.011	8584
Eubacteriales sp. MGS:0592	1-palmitoyl-2-oleoyl-GPI (16:0/18:1)*	-0.04	-3.2	0.0012	0.011	8584
Holdemania massiliensis MGS:0415	4-hydroxyphenylacetate	-0.04	-3.2	0.0012	0.011	8584
Eubacteriales sp. MGS:0213	7-alpha-hydroxy-3-oxo-4-cholestenoate (7-Hoca)	-0.04	-3.2	0.0012	0.011	8584
Veillonellaceae sp. MGS:0504	2-hydroxydecanoate	-0.04	-3.2	0.0012	0.011	8584
Pediococcus pentosaceus MGS:1246	X - 11315	-0.04	-3.2	0.0012	0.011	8584
Ligilactobacillus salivarius MGS:0919	glucuronide of piperine metabolite C17H21NO3 (5)*	-0.04	-3.2	0.0012	0.011	8584
Eubacteriales sp. MGS:0703	(2,4 or 2,5)-dimethylphenol sulfate	-0.04	-3.2	0.0012	0.011	8584
Oscillospiraceae sp. MGS:1421	X - 11858	-0.04	-3.2	0.0012	0.011	8584
Clostridium sp. 1001271st1 H5 MGS:0888	1-oleoyl-2-arachidonoyl-GPE (18:1/20:4)*	0.04	3.2	0.0012	0.011	8584
Eubacteriales sp. MGS:0280	X - 11299	0.04	3.2	0.0012	0.011	8584
Eggerthellaceae sp. MGS:0171	sphingomyelin (d18:1/22:2, d18:2/22:1, d16:1/24:2)*	0.04	3.2	0.0012	0.011	8584
Clostridia sp. MGS:1356	N-acetylphenylalanine	-0.04	-3.2	0.0012	0.011	8584
Eubacteriales sp. MGS:0405	X - 24588	-0.04	-3.2	0.0012	0.011	8584
Intestinimonas timonensis MGS:0876	1-oleoyl-GPC (18:1)	0.04	3.2	0.0012	0.011	8584
Veillonellales sp. MGS:1363	dodecadienoate (12:2)*	-0.04	-3.2	0.0012	0.011	8584
Clostridia sp. MGS:0645	4-allylphenol sulfate	-0.04	-3.2	0.0012	0.011	8584
Eubacteriales sp. MGS:0333	glucuronide of C10H18O2 (8)*	0.04	3.2	0.0012	0.011	8584
Oscillospiraceae sp. MGS:1384	levulinate (4-oxovalerate)	0.05	3.2	0.0012	0.011	3812
Comamonas kerstersii MGS:1358	5alpha-androstan-3beta,17alpha-diol disulfate	0.04	3.2	0.0012	0.011	8584
Streptococcus mutans MGS:0677	venlafaxine	0.04	3.2	0.0012	0.011	8584
Eubacteriales sp. MGS:0846	oleoyl-linoleoyl-glycerol (18:1/18:2) [2]	-0.04	-3.2	0.0012	0.011	8584
Eubacteriales sp. MGS:0453	N,N,N-trimethyl-5-aminovalerate	-0.04	-3.2	0.0012	0.011	8584
Clostridia sp. MGS:0746	3-hydroxystachydrine*	-0.04	-3.2	0.0012	0.011	8584
Coprococcus sp. AM27-12LB MGS:0687	5-hydroxymethyl-2-furoylcarnitine*	-0.04	-3.2	0.0012	0.011	8584
Eubacteriales sp. MGS:0128	5,6-dihydrouridine	0.04	3.2	0.0012	0.011	8584
Oscillospiraceae sp. MGS:0437	X - 25828	0.04	3.2	0.0012	0.011	8584
Clostridium sp. MGS:0444	4-guanidinobutanoate	0.04	3.2	0.0012	0.011	8584
Collinsella aerofaciens MGS:0019	5-hydroxymethyl-2-furoylcarnitine*	0.04	3.2	0.0012	0.011	8584
Eubacteriales sp. MGS:1289	uridine	0.04	3.2	0.0012	0.011	8584
Alistipes senegalensis MGS:0141	7-alpha-hydroxy-3-oxo-4-cholestenoate (7-Hoca)	-0.04	-3.2	0.0012	0.011	8584
Lactobacillus crispatus MGS:1409	sphingomyelin (d18:2/23:0, d18:1/23:1, d17:1/24:1)*	-0.04	-3.2	0.0012	0.011	8584
Firmicutes sp. MGS:0587	androstenediol (3beta,17beta) monosulfate (2)	-0.04	-3.2	0.0012	0.011	8584
Limosilactobacillus fermentum MGS:0990	diacylglycerol (16:1/18:2 [2], 16:0/18:3 [1])*	0.05	3.2	0.0012	0.011	3812
Eubacteriales sp. MGS:0709	X - 21733	-0.04	-3.2	0.0012	0.011	8584
Firmicutes sp. MGS:1290	Urolithin B glucuronide	0.05	3.2	0.0012	0.011	3812
Eubacteriales sp. MGS:0386	7-alpha-hydroxy-3-oxo-4-cholestenoate (7-Hoca)	-0.04	-3.2	0.0012	0.011	8584
Eubacteriales sp. MGS:0345	valine	-0.04	-3.2	0.0012	0.011	8584
Phocaeicola coprocola MGS:0351	sphingomyelin (d18:1/20:0, d16:1/22:0)*	-0.04	-3.2	0.0012	0.011	8584
Firmicutes sp. MGS:0341	3-hydroxystachydrine*	0.04	3.2	0.0012	0.011	8584
Firmicutes sp. MGS:1222	X - 16087	-0.04	-3.2	0.0012	0.011	8584
Eubacteriales sp. MGS:0254	3-hydroxyadipate	0.04	3.2	0.0012	0.011	8583
Intestinimonas butyriciproducens MGS:0187	3-methylcytidine	-0.04	-3.2	0.0012	0.011	8584
Eubacteriales sp. MGS:0618	gentisate	0.04	3.2	0.0012	0.011	8584
Oscillospiraceae sp. MGS:0060	androstenediol (3alpha, 17alpha) monosulfate (2)	0.04	3.2	0.0012	0.011	8584
Parabacteroides merdae MGS:0065	3-hydroxystachydrine*	-0.04	-3.2	0.0012	0.011	8584
Eubacteriales sp. MGS:1112	X - 11850	0.04	3.2	0.0012	0.011	8584
Coriobacteriia sp. MGS:1056	perfluorooctanesulfonate (PFOS)	0.04	3.2	0.0012	0.011	8584
Bacteroides sp. MGS:0030	indoleacetoylcarnitine*	-0.04	-3.2	0.0012	0.011	5703
Lachnospiraceae sp. MGS:0018	cystine	0.04	3.2	0.0012	0.011	8584
Clostridia sp. MGS:1108	diacylglycerol (16:1/18:2 [2], 16:0/18:3 [1])*	-0.05	-3.2	0.0012	0.011	3812
Eubacteriales sp. MGS:0537	glycocholate	-0.04	-3.2	0.0012	0.011	8584
Eubacteriales sp. MGS:0854	X - 16124	-0.04	-3.2	0.0012	0.011	8584
Eubacteriales sp. MGS:0116	taurochenodeoxycholic acid 3-sulfate	-0.04	-3.2	0.0012	0.011	8584
Eubacteriales sp. MGS:0267	4-allylcatechol sulfate	0.04	3.2	0.0012	0.011	8584
Oscillospiraceae sp. MGS:0134	2,3-dihydroxy-5-methylthio-4-pentenoate (DMTPA)*	-0.04	-3.2	0.0012	0.011	8584
Intestinibacter bartlettii MGS:0115	sphingomyelin (d18:1/22:1, d18:2/22:0, d16:1/24:1)*	0.04	3.2	0.0012	0.011	8584
Firmicutes sp. MGS:0301	isovalerate (i5:0)	-0.04	-3.2	0.0012	0.011	8584
Eubacteriales sp. MGS:0649	5alpha-androstan-3alpha,17beta-diol disulfate	-0.04	-3.2	0.0012	0.011	8584
Eubacterium ramulus MGS:0387	methionine sulfoxide	0.04	3.2	0.0012	0.011	8584
Eubacteriales sp. MGS:0392	3-hydroxyadipate	-0.04	-3.2	0.0012	0.011	8583
Clostridia sp. MGS:1137	sebacate (C10-DC)	0.04	3.2	0.0012	0.011	8584
Bacteria sp. MGS:0863	3-(3-hydroxyphenyl)propionate	-0.04	-3.2	0.0012	0.011	8584
Eubacteriales sp. MGS:0613	formiminoglutamate	-0.04	-3.2	0.0012	0.011	8584
Eubacteriales sp. MGS:0442	2-furoylcarnitine	-0.05	-3.2	0.0012	0.011	3812
Clostridia sp. MGS:1346	1-palmitoyl-2-arachidonoyl-GPC (16:0/20:4n6)	-0.04	-3.2	0.0012	0.011	8584
Clostridia sp. MGS:0879	X - 11483	0.04	3.2	0.0012	0.011	8584
Ruminococcus bromii MGS:0089	1-palmitoyl-2-oleoyl-GPE (16:0/18:1)	0.04	3.2	0.0012	0.011	8584
Bacteroidales sp. MGS:0539	1H-indole-7-acetic acid	0.05	3.2	0.0012	0.011	3812
Eubacteriales sp. MGS:0113	citalopram propionate*	-0.04	-3.2	0.0012	0.011	8584
Lachnospiraceae sp. MGS:0180	X - 25468	-0.04	-3.2	0.0012	0.011	8584
Lachnospiraceae sp. MGS:0018	N1-methyladenosine	0.04	3.2	0.0012	0.011	8584
Firmicutes sp. MGS:0835	X - 12126	0.04	3.2	0.0012	0.011	8584
Eubacteriales sp. MGS:0386	2-hydroxybutyrate/2-hydroxyisobutyrate	-0.04	-3.2	0.0012	0.011	8583
Eubacteriales sp. MGS:1021	guaiacol sulfate	-0.04	-3.2	0.0012	0.011	8584
[Clostridium] spiroforme MGS:0259	nicotine	0.05	3.2	0.0012	0.011	3812
Butyricicoccus sp. MGS:0008	X - 11381	0.04	3.2	0.0012	0.011	8584
Selenomonas bovis MGS:1786	myristate (14:0)	-0.04	-3.2	0.0012	0.011	8584
Intestinibacter bartlettii MGS:0115	deoxycarnitine	0.04	3.2	0.0012	0.011	8584
Eubacteriales sp. MGS:0192	X - 21733	-0.04	-3.2	0.0012	0.011	8584
Enterocloster asparagiformis MGS:0466	sphingomyelin (d18:2/23:1)*	-0.04	-3.2	0.0012	0.011	8584
Eubacteriales sp. MGS:0664	X - 12104	-0.04	-3.2	0.0012	0.011	8584
Clostridia sp. MGS:1143	propionylcarnitine (C3)	-0.04	-3.2	0.0012	0.011	8584
Haemophilus pittmaniae MGS:1196	hydroxy-CMPF*	0.04	3.2	0.0012	0.011	8584
Faecalibacterium prausnitzii MGS:0029	5-hydroxylysine	0.04	3.2	0.0012	0.011	8584
Eubacteriales sp. MGS:0662	methionine sulfoxide	-0.04	-3.2	0.0012	0.011	8584
Eubacteriales sp. MGS:0317	3b-hydroxy-5-cholenoic acid	0.04	3.2	0.0012	0.011	8584
Desulfovibrionaceae sp. MGS:0833	X - 21839	-0.04	-3.2	0.0012	0.011	8584
Oscillospiraceae sp. MGS:1516	phenylacetylglutamate	0.04	3.2	0.0012	0.011	8584
Eubacteriales sp. MGS:0594	sphingomyelin (d18:1/22:2, d18:2/22:1, d16:1/24:2)*	0.04	3.2	0.0012	0.011	8584
Eubacteriales sp. MGS:0496	X - 17655	-0.04	-3.2	0.0012	0.011	8584
Eubacteriales sp. MGS:0563	glycolithocholate sulfate*	0.04	3.2	0.0012	0.011	8584
Eubacteriales sp. MGS:0202	1-palmitoyl-2-palmitoleoyl-GPC (16:0/16:1)*	0.04	3.2	0.0012	0.011	8584
Eubacteriales sp. MGS:0260	p-cresol glucuronide*	0.04	3.2	0.0012	0.011	8584
Eubacteriales sp. MGS:0232	metoprolol acid metabolite*	-0.04	-3.2	0.0012	0.011	8584
Firmicutes sp. MGS:0341	5-hydroxy-2-methylpyridine sulfate	0.04	3.2	0.0012	0.011	8584
Lachnospiraceae sp. MGS:0252	gamma-glutamylphenylalanine	-0.04	-3.2	0.0012	0.011	8584
Holdemania massiliensis MGS:0415	taurodeoxycholic acid 3-sulfate	0.04	3.2	0.0012	0.011	8584
Firmicutes sp. MGS:1054	glutamate	-0.04	-3.2	0.0012	0.011	8584
Eubacteriales sp. MGS:0506	3-hydroxyoleate*	-0.05	-3.2	0.0012	0.011	3812
Eubacteriales sp. MGS:1369	3-methoxycatechol sulfate (1)	-0.04	-3.2	0.0012	0.011	8584
Oscillospiraceae sp. MGS:1241	X - 21842	-0.04	-3.2	0.0012	0.011	8584
Sellimonas intestinalis MGS:0417	tricosanoyl sphingomyelin (d18:1/23:0)*	-0.04	-3.2	0.0012	0.011	8584
Alistipes communis MGS:0064	dihomo-linoleate (20:2n6)	-0.04	-3.2	0.0012	0.011	8584
Oscillospiraceae sp. MGS:0343	beta-sitosterol	0.04	3.2	0.0012	0.011	8584
Clostridia sp. MGS:0885	X - 21286	0.04	3.2	0.0012	0.011	8584
Eubacteriales sp. MGS:0644	butyrylcarnitine (C4)	-0.04	-3.2	0.0012	0.011	8584
Enterocloster clostridioformis MGS:0686	linoleoylcholine*	-0.04	-3.2	0.0012	0.011	8584
Eubacteriales sp. MGS:0386	lanthionine	0.04	3.2	0.0012	0.011	8584
Firmicutes sp. MGS:1091	ursodeoxycholate	-0.04	-3.2	0.0012	0.011	8584
Erysipelatoclostridium sp. An173 MGS:1495	glycoursodeoxycholate	0.04	3.2	0.0012	0.011	8584
Bacteroides caccae MGS:0066	X - 12015	-0.05	-3.2	0.0012	0.011	3812
Eubacteriales sp. MGS:0421	N-acetyl-2-aminoadipate	-0.04	-3.2	0.0012	0.011	8584
Clostridium sp. OM07-9AC MGS:0448	gentisate	0.04	3.2	0.0012	0.011	8584
Oscillospiraceae sp. MGS:1173	1-lignoceroyl-GPC (24:0)	0.04	3.2	0.0012	0.011	8584
Bacteroides nordii MGS:0290	threonate	0.04	3.2	0.0012	0.011	8583
Clostridia sp. MGS:1106	3-indoxyl sulfate	-0.04	-3.2	0.0012	0.011	8584
Eubacteriales sp. MGS:1334	hyocholate	-0.04	-3.2	0.0012	0.011	8584
Eubacteriales sp. MGS:0697	sphingomyelin (d18:1/14:0, d16:1/16:0)*	-0.04	-3.2	0.0012	0.011	8584
Clostridium sp. AM49-4BH MGS:0097	hydantoin-5-propionate	0.04	3.2	0.0012	0.011	8583
Lachnospiraceae sp. MGS:0297	2-oxoarginine*	-0.04	-3.2	0.0012	0.011	8584
Clostridia sp. MGS:1200	hydroxypalmitoyl sphingomyelin (d18:1/16:0(OH))**	0.04	3.2	0.0012	0.011	8584
Firmicutes sp. MGS:1075	heme	-0.04	-3.2	0.0012	0.011	8584
Oscillibacter sp. MGS:0372	nisinate (24:6n3)	-0.04	-3.2	0.0012	0.011	8584
[Ruminococcus] gnavus MGS:0239	5alpha-androstan-3alpha,17beta-diol monosulfate (1)	0.04	3.2	0.0012	0.011	8584
Butyricimonas sp. MGS:1447	cholesterol sulfate	0.04	3.2	0.0012	0.011	5703
Eubacteriales sp. MGS:0555	mannose	0.04	3.2	0.0012	0.011	8583
Clostridium sp. OF03-18AA MGS:0119	tetradecadienedioate (C14:2-DC)*	-0.04	-3.2	0.0012	0.011	8584
Lachnospiraceae sp. MGS:0018	X - 24295	0.04	3.2	0.0012	0.011	8584
Eubacteriales sp. MGS:0179	glutamine conjugate of C6H10O2 (2)*	-0.04	-3.2	0.0012	0.011	8584
Flavonifractor sp. An10 MGS:0495	X - 21339	0.04	3.2	0.0012	0.011	8584
Erysipelatoclostridium ramosum MGS:0538	X - 25371	-0.04	-3.2	0.0012	0.011	8584
Eubacteriales sp. MGS:1257	retinol (Vitamin A)	-0.04	-3.2	0.0012	0.011	8584
Anaerostipes hadrus MGS:0003	N-palmitoyl-sphingosine (d18:1/16:0)	0.04	3.2	0.0012	0.011	8584
Faecalibacterium prausnitzii MGS:0025	3-phosphoglycerate	0.04	3.2	0.0012	0.011	8584
Eubacteriales sp. MGS:0282	5alpha-pregnan-3beta,20beta-diol monosulfate (1)	0.04	3.2	0.0012	0.011	8584
[Ruminococcus] torques MGS:0088	5alpha-androstan-3alpha,17beta-diol disulfate	0.04	3.2	0.0012	0.011	8584
Oscillibacter sp. MGS:0243	N2,N2-dimethylguanosine	-0.04	-3.2	0.0012	0.011	8584
Eubacteriales sp. MGS:0622	4-allylcatechol sulfate	-0.04	-3.2	0.0012	0.011	8584
Eubacteriales sp. MGS:0717	sphingomyelin (d17:2/16:0, d18:2/15:0)*	-0.04	-3.2	0.0012	0.011	8584
Flavonifractor sp. An10 MGS:0495	2S,3R-dihydroxybutyrate	-0.04	-3.2	0.0012	0.011	8583
Eubacteriales sp. MGS:1266	X - 15728	0.04	3.2	0.0012	0.011	8584
Clostridium sp. AM49-4BH MGS:0097	carotene diol (2)	0.04	3.2	0.0012	0.011	8584
Prevotella sp. MGS:1009	decanoylcarnitine (C10)	-0.04	-3.2	0.0012	0.011	8584
Burkholderiales sp. MGS:0799	X - 21467	0.04	3.2	0.0012	0.011	8584
Ruminococcus callidus MGS:0247	valine	0.04	3.2	0.0012	0.011	8584
Eubacteriales sp. MGS:0137	N-palmitoyl-heptadecasphingosine (d17:1/16:0)*	0.04	3.2	0.0012	0.011	8584
Eubacteriales sp. MGS:0132	4-methylguaiacol sulfate	-0.04	-3.2	0.0012	0.011	8584
Desulfovibrionales sp. MGS:0266	1-arachidonoyl-GPE (20:4n6)*	0.04	3.2	0.0012	0.011	8584
Eubacteriales sp. MGS:1119	hydroxypalmitoyl sphingomyelin (d18:1/16:0(OH))**	0.04	3.2	0.0012	0.011	8584
Mogibacterium kristiansenii MGS:0522	taurocholate	-0.04	-3.2	0.0012	0.011	8584
Faecalibacterium sp. MGS:0073	X - 25371	-0.04	-3.2	0.0012	0.011	8584
Clostridia sp. MGS:1346	glutamate	-0.04	-3.2	0.0012	0.011	8584
Eggerthella lenta MGS:0225	oleoyl-linoleoyl-glycerol (18:1/18:2) [1]	0.04	3.2	0.0012	0.011	8584
Eubacteriales sp. MGS:0260	X - 13684	-0.04	-3.2	0.0012	0.011	8584
Eubacteriales sp. MGS:1095	indoleacetate	0.04	3.2	0.0012	0.011	8584
Eubacteriales sp. MGS:0308	X - 16087	0.04	3.2	0.0012	0.011	8584
Eubacteriales sp. MGS:1391	X - 21383	-0.04	-3.2	0.0012	0.011	8584
Eubacteriales sp. MGS:0758	hyocholate	0.04	3.2	0.0012	0.011	8584
Lachnospiraceae sp. MGS:0414	5-dodecenoylcarnitine (C12:1)	0.04	3.2	0.0012	0.011	8584
Clostridia sp. MGS:0954	X - 18901	0.04	3.2	0.0012	0.011	8584
Eubacteriales sp. MGS:0264	trimethylamine N-oxide	0.04	3.2	0.0012	0.011	8584
Eubacteriales sp. MGS:0069	1-palmitoylglycerol (16:0)	-0.04	-3.2	0.0012	0.011	8584
Collinsella intestinalis MGS:0802	X - 16649	-0.04	-3.2	0.0012	0.011	8584
Eubacteriales sp. MGS:0026	gluconate	0.04	3.2	0.0012	0.011	8583
Clostridium sp. M62/1 MGS:0354	alpha-hydroxyisovalerate	0.04	3.2	0.0012	0.011	8584
Eubacteriales sp. MGS:0428	5-hydroxy-2-methylpyridine sulfate	0.04	3.2	0.0012	0.011	8584
Collinsella sp. AF08-23 MGS:1036	2-oleoylglycerol (18:1)	0.04	3.2	0.0012	0.011	8584
Escherichia marmotae MGS:1282	stearoylcholine*	-0.04	-3.2	0.0012	0.011	8584
Clostridiaceae sp. MGS:0330	histidine betaine (hercynine)*	0.04	3.2	0.0012	0.011	8584
Eubacteriales sp. MGS:0328	X - 21733	0.04	3.2	0.0012	0.011	8584
Eubacteriales sp. MGS:0498	glycolithocholate sulfate*	0.04	3.2	0.0012	0.011	8584
Citrobacter portucalensis MGS:1584	X - 21752	0.04	3.2	0.0012	0.011	8584
Streptococcus australis MGS:0310	1-carboxyethylisoleucine	-0.04	-3.2	0.0012	0.011	8584
Faecalibacterium sp. MGS:0042	2-aminophenol sulfate	0.04	3.2	0.0012	0.011	8584
Eubacteriales sp. MGS:0221	maleate	-0.04	-3.2	0.0012	0.011	8583
Eubacteriales sp. MGS:0133	vanillic acid glycine	-0.04	-3.2	0.0012	0.011	8584
Clostridium sp. OF03-18AA MGS:0119	sphingomyelin (d18:2/23:0, d18:1/23:1, d17:1/24:1)*	0.04	3.2	0.0012	0.011	8584
Eubacteriales sp. MGS:0427	1-stearoyl-2-oleoyl-GPE (18:0/18:1)	-0.04	-3.2	0.0012	0.011	8584
Oscillospiraceae sp. MGS:1049	lactosyl-N-nervonoyl-sphingosine (d18:1/24:1)*	0.04	3.2	0.0012	0.011	8584
Eubacteriales sp. MGS:0149	3-methyl-2-oxovalerate	-0.04	-3.2	0.0012	0.011	8584
Eisenbergiella tayi MGS:0355	X - 12812	-0.04	-3.2	0.0012	0.011	8584
Prevotella marseillensis MGS:0424	X - 25503	0.04	3.2	0.0012	0.011	8584
Eubacteriales sp. MGS:0183	1-linoleoyl-GPG (18:2)*	-0.04	-3.2	0.0012	0.011	8584
Clostridium celatum MGS:0808	4-acetaminophen sulfate	0.04	3.2	0.0012	0.011	8584
Oscillospiraceae sp. MGS:0072	omeprazole	-0.04	-3.2	0.0012	0.011	8584
Parabacteroides sp. MGS:0776	5alpha-androstan-3alpha,17beta-diol monosulfate (2)	0.04	3.2	0.0012	0.011	8584
Clostridia sp. MGS:0879	lactate	-0.04	-3.2	0.0012	0.011	8584
Oscillospiraceae sp. MGS:0098	N-acetylglutamate	0.04	3.2	0.0012	0.011	8584
Bacteroidales sp. MGS:1002	S-methylcysteine sulfoxide	0.04	3.2	0.0012	0.011	8584
Eubacterium callanderi MGS:1182	sphingomyelin (d18:2/14:0, d18:1/14:1)*	-0.04	-3.2	0.0012	0.011	8584
Haemophilus pittmaniae MGS:1196	fumarate	0.04	3.2	0.0012	0.011	8583
Eubacteriales sp. MGS:1021	deoxycholic acid 12-sulfate*	0.04	3.2	0.0012	0.011	8584
Enorma massiliensis MGS:0928	lithocholate sulfate (1)	-0.04	-3.2	0.0012	0.011	8584
Clostridia sp. MGS:0479	gamma-glutamylglutamate	-0.04	-3.2	0.0012	0.011	8584
Alistipes senegalensis MGS:0141	tigloylglycine	0.04	3.2	0.0012	0.011	8584
Streptococcus salivarius MGS:0071	picolinoylglycine	0.04	3.2	0.0012	0.011	8584
Eubacteriales sp. MGS:0216	phenol glucuronide	-0.04	-3.2	0.0012	0.011	8584
Clostridiaceae sp. MGS:0431	tartronate (hydroxymalonate)	-0.04	-3.2	0.0012	0.011	8584
Faecalibacterium prausnitzii MGS:0025	creatine	0.04	3.2	0.0012	0.011	8584
Eubacteriales sp. MGS:0983	dodecenedioate (C12:1-DC)*	0.04	3.2	0.0012	0.011	8584
Bacteroidales sp. MGS:1273	11beta-hydroxyetiocholanolone glucuronide*	0.04	3.2	0.0012	0.011	8584
Flavonifractor plautii MGS:0079	X - 24762	0.05	3.2	0.0012	0.011	3812
Faecalibacterium sp. MGS:0549	trans-2-hexenoylglycine	-0.04	-3.2	0.0012	0.011	8584
Lachnospiraceae sp. MGS:0336	gamma-glutamylglutamine	0.04	3.2	0.0012	0.011	8584
Oscillospiraceae sp. MGS:0739	9-hydroxystearate	0.04	3.2	0.0012	0.011	8584
Desulfovibrio piger MGS:0955	4-ethyl-2-methoxyphenol sulfate	0.04	3.2	0.0012	0.011	8584
Eubacteriales sp. MGS:0426	X - 16964	-0.04	-3.2	0.0012	0.011	8584
Anaerotruncus colihominis MGS:0307	X - 24571	-0.04	-3.2	0.0012	0.011	8584
Eubacteriales sp. MGS:0296	suberoylcarnitine (C8-DC)	0.05	3.2	0.0012	0.011	3812
Clostridia sp. MGS:0599	cystine	-0.04	-3.2	0.0012	0.011	8584
Eubacteriales sp. MGS:0516	isovalerylcarnitine (C5)	-0.04	-3.2	0.0012	0.011	8584
Firmicutes sp. MGS:1163	alpha-hydroxyisocaproate	-0.04	-3.2	0.0012	0.011	8584
Blautia sp. SG-772 MGS:0063	lactate	0.04	3.2	0.0012	0.011	8584
Sellimonas intestinalis MGS:0417	cortolone glucuronide (1)	0.04	3.2	0.0012	0.011	8584
Oscillospiraceae sp. MGS:0648	1-stearoyl-2-arachidonoyl-GPC (18:0/20:4)	-0.04	-3.2	0.0012	0.011	8584
Bacteria sp. MGS:0492	O-acetylhomoserine	-0.05	-3.2	0.0012	0.011	4772
Clostridia sp. MGS:0276	1-stearoyl-2-oleoyl-GPE (18:0/18:1)	-0.04	-3.2	0.0012	0.011	8584
Eubacteriales sp. MGS:0321	eugenol sulfate	0.04	3.2	0.0012	0.011	8584
Eubacteriales sp. MGS:0453	X - 18922	-0.04	-3.2	0.0012	0.011	8584
Oscillospiraceae sp. MGS:0805	caffeine	0.04	3.2	0.0012	0.011	8584
Dialister pneumosintes MGS:1496	trimethylamine N-oxide	0.04	3.2	0.0012	0.011	8584
Blautia hydrogenotrophica MGS:0430	1-palmitoylglycerol (16:0)	0.04	3.2	0.0012	0.011	8584
Bacteroidales sp. MGS:1144	tyramine O-sulfate	0.04	3.2	0.0012	0.011	8584
Emergencia timonensis MGS:0901	benzoate	-0.04	-3.2	0.0012	0.011	8584
Desulfovibrionales sp. MGS:1001	X - 11315	-0.04	-3.2	0.0012	0.011	8584
Oscillospiraceae sp. MGS:0074	3-aminoisobutyrate	0.04	3.2	0.0012	0.011	8584
Eubacterium sp. AF16-48 MGS:0219	X - 21258	0.04	3.2	0.0012	0.011	8584
Oscillospiraceae sp. MGS:0507	valylglycine	0.05	3.2	0.0012	0.011	3812
Streptococcus anginosus MGS:0680	uracil	-0.04	-3.2	0.0012	0.011	8584
Eubacteriales sp. MGS:0473	gamma-tocopherol/beta-tocopherol	-0.04	-3.2	0.0012	0.011	8584
Eubacteriales sp. MGS:0443	sphingomyelin (d18:0/20:0, d16:0/22:0)*	-0.04	-3.2	0.0012	0.011	8584
Eubacteriales sp. MGS:1709	4-ethylcatechol sulfate	0.04	3.2	0.0012	0.011	8584
Eubacterium sp. AF34-35BH MGS:0231	1-arachidonylglycerol (20:4)	-0.04	-3.2	0.0012	0.011	8584
Eubacteriales sp. MGS:0528	dihydroorotate	-0.04	-3.2	0.0012	0.011	8583
Faecalibacterium prausnitzii MGS:0010	glucuronide of piperine metabolite C17H21NO3 (5)*	0.04	3.2	0.0012	0.011	8584
Lachnospiraceae sp. MGS:0831	X - 21353	0.04	3.2	0.0012	0.011	8584
Eubacteriales sp. MGS:0857	cystathionine	-0.04	-3.2	0.0012	0.011	8584
Eubacteriales sp. MGS:0607	11beta-hydroxyetiocholanolone glucuronide*	0.04	3.2	0.0012	0.011	8584
Eubacteriales sp. MGS:0819	isoeugenol sulfate	0.04	3.2	0.0012	0.011	8584
Clostridia sp. MGS:0272	X - 12726	0.04	3.2	0.0012	0.011	8584
Eubacteriales sp. MGS:0622	isoursodeoxycholate	0.04	3.2	0.0012	0.011	8584
Erysipelatoclostridium sp. MGS:0313	X - 12680	-0.04	-3.2	0.0012	0.011	8584
Clostridia sp. MGS:1106	2-hydroxystearate	0.04	3.2	0.0012	0.011	8584
Lachnospiraceae sp. MGS:1641	sphingomyelin (d18:1/17:0, d17:1/18:0, d19:1/16:0)	-0.04	-3.2	0.0012	0.011	8584
Eubacteriales sp. MGS:1187	X - 22834	-0.04	-3.2	0.0012	0.011	8584
Eubacteriales sp. MGS:0600	alpha-tocopherol	-0.04	-3.2	0.0012	0.011	8584
Eubacteriales sp. MGS:0718	ribitol	-0.04	-3.2	0.0012	0.011	8583
Oscillospiraceae sp. MGS:1203	X - 18886	0.04	3.2	0.0012	0.011	8584
Victivallis lenta MGS:0525	1H-indole-7-acetic acid	0.05	3.2	0.0012	0.011	3812
[Clostridium] symbiosum MGS:0370	X - 21471	0.04	3.2	0.0012	0.011	8584
Eubacteriales sp. MGS:0473	1-palmitoyl-2-arachidonoyl-GPI (16:0/20:4)*	-0.04	-3.2	0.0012	0.011	8584
Bacteroides nordii MGS:0290	isoeugenol sulfate	-0.04	-3.2	0.0012	0.011	8584
Roseburia inulinivorans MGS:0036	phenylalanine	0.04	3.2	0.0012	0.011	8584
Eubacteriales sp. MGS:0592	stearate (18:0)	0.04	3.2	0.0012	0.011	8584
Negativibacillus massiliensis MGS:0356	X - 21471	-0.04	-3.2	0.0012	0.011	8584
Oscillospiraceae sp. MGS:0429	tigloylglycine	0.04	3.2	0.0012	0.011	8584
Lachnoclostridium sp. An131 MGS:0658	X - 24544	0.04	3.2	0.0012	0.011	8584
Eubacteriales sp. MGS:0342	1,2-dipalmitoyl-GPC (16:0/16:0)	0.04	3.2	0.0012	0.011	8584
Eubacteriales sp. MGS:0188	11beta-hydroxyandrosterone glucuronide	-0.04	-3.2	0.0012	0.011	8584
Eubacteriales sp. MGS:0144	arachidonate (20:4n6)	-0.04	-3.2	0.0012	0.011	8584
Phascolarctobacterium faecium MGS:0170	indole-3-carboxylate	-0.04	-3.2	0.0012	0.011	8584
Clostridia sp. MGS:1661	4-hydroxyhippurate	0.04	3.2	0.0012	0.011	8584
Eubacteriales sp. MGS:0908	X - 24795	-0.04	-3.2	0.0012	0.011	8584
Eubacteriales sp. MGS:0309	4-ethylphenylsulfate	0.04	3.2	0.0012	0.011	8584
Lachnospiraceae sp. MGS:0326	X - 25422	-0.04	-3.2	0.0012	0.011	8584
Oscillibacter sp. PEA192 MGS:0021	13-HODE + 9-HODE	-0.04	-3.2	0.0012	0.011	8584
Eggerthellales sp. MGS:0122	1-(1-enyl-stearoyl)-2-oleoyl-GPE (P-18:0/18:1)	0.04	3.2	0.0012	0.011	8584
Eubacteriales sp. MGS:0551	formiminoglutamate	-0.04	-3.2	0.0012	0.011	8584
Erysipelatoclostridium sp. MGS:0313	1-(1-enyl-palmitoyl)-2-arachidonoyl-GPC (P-16:0/20:4)*	-0.04	-3.2	0.0012	0.011	8584
Oscillospiraceae sp. MGS:0146	tetradecadienedioate (C14:2-DC)*	-0.04	-3.2	0.0012	0.011	8584
Eubacteriales sp. MGS:0486	N-acetyl-1-methylhistidine*	-0.04	-3.2	0.0012	0.011	8584
Eubacteriales sp. MGS:0249	dihydrocaffeate sulfate (2)	0.04	3.2	0.0012	0.011	8583
Eubacteriales sp. MGS:0924	1-(1-enyl-stearoyl)-2-linoleoyl-GPE (P-18:0/18:2)*	0.04	3.2	0.0012	0.011	8584
Eubacteriales sp. MGS:0763	alpha-ketoglutarate	-0.04	-3.2	0.0012	0.011	8583
Eubacteriales sp. MGS:0664	ethyl beta-glucopyranoside	-0.04	-3.2	0.0012	0.011	8584
Eubacteriales sp. MGS:1576	docosadienoate (22:2n6)	0.04	3.2	0.0012	0.011	8584
Eubacteriales sp. MGS:0392	3-hydroxy-2-methylpyridine sulfate	0.04	3.2	0.0012	0.011	8584
Eubacteriales sp. MGS:1176	3-methoxycatechol sulfate (2)	-0.04	-3.2	0.0012	0.011	8584
Oscillospiraceae sp. MGS:0693	palmitoleate (16:1n7)	-0.04	-3.2	0.0012	0.011	8584
Clostridium sp. MGS:0075	X - 12729	0.04	3.2	0.0012	0.011	8584
Clostridia sp. MGS:0276	cys-gly, oxidized	-0.04	-3.2	0.0012	0.011	8584
Lachnospiraceae sp. MGS:0393	1-(1-enyl-palmitoyl)-2-linoleoyl-GPE (P-16:0/18:2)*	-0.04	-3.2	0.0012	0.011	8584
Eubacteriales sp. MGS:0408	1-myristoyl-2-arachidonoyl-GPC (14:0/20:4)*	-0.04	-3.2	0.0012	0.011	8584
Lachnospiraceae sp. MGS:0246	glycerol	-0.04	-3.2	0.0012	0.011	8584
Eubacteriales sp. MGS:0618	1-oleoyl-2-docosahexaenoyl-GPC (18:1/22:6)*	0.04	3.2	0.0012	0.011	8584
Bifidobacterium dentium MGS:0579	1,5-anhydroglucitol (1,5-AG)	0.04	3.2	0.0012	0.011	8584
Butyricicoccus sp. OM04-18BH MGS:0139	palmitoyl-sphingosine-phosphoethanolamine (d18:1/16:0)	-0.04	-3.2	0.0012	0.011	8584
Pseudoflavonifractor sp. BIOML-A3 MGS:0735	dihydroferulate	-0.04	-3.2	0.0012	0.011	8584
Hungatella hathewayi MGS:0455	3-amino-2-piperidone	0.04	3.2	0.0012	0.011	8584
Eubacteriales sp. MGS:0758	cotinine	-0.04	-3.2	0.0012	0.011	8584
Lachnoclostridium sp. An138 MGS:0395	thymol sulfate	-0.04	-3.2	0.0012	0.011	8584
Oscillospiraceae sp. MGS:0739	tryptophan	-0.04	-3.2	0.0012	0.011	8584
Eubacteriales sp. MGS:0656	X - 24556	0.05	3.2	0.0012	0.011	3812
Clostridia sp. MGS:0368	1-palmitoyl-2-docosahexaenoyl-GPE (16:0/22:6)*	-0.04	-3.2	0.0012	0.011	8584
Eubacteriales sp. MGS:0543	1-lignoceroyl-GPC (24:0)	0.04	3.2	0.0012	0.011	8584
Oscillospiraceae sp. MGS:0616	X - 21845	-0.04	-3.2	0.0012	0.011	8584
Clostridia sp. MGS:1417	carotene diol (1)	0.04	3.2	0.0012	0.011	8584
Parabacteroides sp. MGS:1168	pipecolate	0.04	3.2	0.0012	0.011	8584
Sutterella seckii MGS:0997	X - 12544	0.04	3.2	0.0012	0.011	8584
Firmicutes sp. MGS:0915	3-methyladipate	0.04	3.2	0.0012	0.011	8583
Alistipes finegoldii MGS:0077	2-naphthol sulfate	-0.04	-3.2	0.0012	0.011	8584
Clostridium sp. MGS:0050	N-acetylglucosamine/N-acetylgalactosamine	0.04	3.2	0.0012	0.011	8584
Eubacteriales sp. MGS:0209	1,7-dimethylurate	-0.04	-3.2	0.0012	0.011	8584
Clostridia sp. MGS:1333	X - 12798	-0.04	-3.2	0.0012	0.011	8584
Eubacteriales sp. MGS:0656	adipoylcarnitine (C6-DC)	-0.04	-3.2	0.0012	0.011	8584
Eubacteriales sp. MGS:0945	N-acetylthreonine	-0.04	-3.2	0.0012	0.011	8584
Eubacterium ramulus MGS:0387	X - 17328	0.05	3.2	0.0012	0.011	3812
Eubacteriales sp. MGS:1150	X - 23665	0.04	3.2	0.0012	0.011	8584
Fusobacterium nucleatum subsp. animalis MGS:1418	3-hydroxyhexanoylcarnitine (1)	0.04	3.2	0.0012	0.011	8584
Clostridia sp. MGS:1408	levulinate (4-oxovalerate)	0.05	3.2	0.0012	0.011	3812
Eubacteriales sp. MGS:1059	X - 12851	0.04	3.2	0.0012	0.011	8584
Eubacteriales sp. MGS:0692	1-stearoyl-2-linoleoyl-GPI (18:0/18:2)	-0.04	-3.2	0.0012	0.011	8584
Eubacteriales sp. MGS:0699	5alpha-pregnan-3beta,20alpha-diol disulfate	0.04	3.2	0.0012	0.011	8584
Dielma fastidiosa MGS:0400	glucuronide of C10H18O2 (7)*	-0.04	-3.2	0.0012	0.011	8584
Clostridia sp. MGS:0661	1,5-anhydroglucitol (1,5-AG)	-0.04	-3.2	0.0012	0.011	8584
[Clostridium] spiroforme MGS:0259	X - 12798	0.04	3.2	0.0012	0.011	8584
Megasphaera sp. BL7 MGS:1145	1-(1-enyl-palmitoyl)-2-oleoyl-GPC (P-16:0/18:1)*	-0.04	-3.2	0.0012	0.011	8584
Eubacteriales sp. MGS:1281	N-methylproline	0.04	3.2	0.0012	0.011	8584
Clostridiaceae sp. MGS:0491	homostachydrine*	-0.04	-3.2	0.0012	0.011	8584
Eubacteriales sp. MGS:0873	X - 25503	0.04	3.2	0.0012	0.011	8584
Lachnospiraceae sp. MGS:1272	pyruvate	0.04	3.2	0.0012	0.011	8583
Eubacteriales sp. MGS:0244	sebacate (C10-DC)	0.04	3.2	0.0012	0.011	8584
Eubacteriales sp. MGS:1102	diacylglycerol (16:1/18:2 [2], 16:0/18:3 [1])*	-0.05	-3.2	0.0012	0.011	3812
Eubacteriales sp. MGS:0062	3-methylxanthine	-0.04	-3.2	0.0012	0.011	8584
Eubacteriales sp. MGS:0308	creatine	-0.04	-3.2	0.0012	0.011	8584
Agathobaculum sp. MGS:0679	glutamine conjugate of C6H10O2 (2)*	0.04	3.2	0.0012	0.011	8584
Dorea phocaeensis MGS:0865	1-(1-enyl-palmitoyl)-2-palmitoyl-GPC (P-16:0/16:0)*	-0.04	-3.2	0.0012	0.011	8584
Parolsenella catena MGS:0499	1-(1-enyl-palmitoyl)-2-oleoyl-GPE (P-16:0/18:1)*	0.04	3.2	0.0012	0.011	8584
Eubacteriales sp. MGS:0548	dihomo-linolenate (20:3n3 or n6)	-0.04	-3.2	0.0012	0.011	8584
Eubacteriales sp. MGS:1334	N-acetylneuraminate	-0.04	-3.2	0.0012	0.011	8584
Eubacteriales sp. MGS:0697	heme	-0.04	-3.2	0.0012	0.011	8584
Bifidobacterium dentium MGS:0579	2'-O-methyluridine	0.04	3.2	0.0012	0.011	8584
Eubacteriales sp. MGS:0730	erucate (22:1n9)	0.04	3.2	0.0012	0.011	8584
Alloscardovia omnicolens MGS:1279	X - 24473	-0.04	-3.2	0.0012	0.011	8584
Eubacteriales sp. MGS:0113	bilirubin degradation product, C16H18N2O5 (2)**	0.04	3.2	0.0012	0.011	8584
Eubacteriales sp. MGS:1354	X - 17654	0.04	3.2	0.0012	0.011	8584
Methanomassiliicoccales sp. MGS:1485	4-methylcatechol sulfate	0.04	3.2	0.0012	0.011	8584
Bacteroidales sp. MGS:0539	levulinoylcarnitine	0.04	3.2	0.0012	0.011	8584
Latilactobacillus sakei subsp. sakei MGS:0836	beta-alanine	0.04	3.2	0.0012	0.011	8584
Clostridia sp. MGS:1157	3-hydroxymyristate	0.04	3.2	0.0012	0.011	8584
Bifidobacterium dentium MGS:0579	X - 25810	-0.04	-3.2	0.0012	0.011	8584
Eubacteriales sp. MGS:0760	glycolithocholate sulfate*	0.04	3.2	0.0012	0.011	8584
Eubacteriales sp. MGS:0709	homoarginine	-0.04	-3.2	0.0012	0.011	8584
Odoribacter splanchnicus MGS:0041	1-(1-enyl-palmitoyl)-2-palmitoleoyl-GPC (P-16:0/16:1)*	0.04	3.2	0.0012	0.011	8584
Victivallales sp. MGS:0824	glycodeoxycholate 3-sulfate	-0.04	-3.2	0.0012	0.011	8584
Lachnospiraceae sp. MGS:0712	X - 12456	-0.04	-3.2	0.0012	0.011	8584
Eubacteriales sp. MGS:0302	imidazole propionate	-0.04	-3.2	0.0012	0.011	8584
Butyricicoccus sp. MGS:0008	X - 11852	0.04	3.2	0.0012	0.011	8584
Eubacteriales sp. MGS:0188	X - 25419	0.04	3.2	0.0012	0.011	8584
Eubacteriales sp. MGS:0418	alpha-ketoglutaramate*	0.04	3.2	0.0012	0.011	8583
Bacteroides uniformis MGS:0007	X - 12740	0.04	3.2	0.0012	0.011	8584
Monoglobus pectinilyticus MGS:0295	taurolithocholate 3-sulfate	0.04	3.2	0.0012	0.011	8584
Eubacteriales sp. MGS:0443	hydroxyasparagine**	-0.04	-3.2	0.0012	0.011	8584
Fournierella massiliensis MGS:1189	beta-sitosterol	0.04	3.2	0.0012	0.011	8584
Eubacteriales sp. MGS:0144	4-hydroxyglutamate	-0.04	-3.2	0.0012	0.011	8584
Oscillospiraceae sp. MGS:0375	phenol sulfate	-0.04	-3.2	0.0012	0.011	8584
Veillonellales sp. MGS:1363	behenoyl sphingomyelin (d18:1/22:0)*	-0.04	-3.2	0.0012	0.011	8584
Oscillospiraceae sp. MGS:0412	2-methoxyhydroquinone sulfate (2)	-0.04	-3.2	0.0012	0.011	8584
Eubacteriales sp. MGS:0392	X - 16580	-0.04	-3.2	0.0012	0.011	8584
Roseburia inulinivorans MGS:0036	1-palmitoyl-2-docosahexaenoyl-GPC (16:0/22:6)	-0.04	-3.2	0.0012	0.011	8584
Clostridia sp. MGS:0767	histidine	0.04	3.2	0.0012	0.011	8584
Eubacteriales sp. MGS:0188	X - 19141	0.04	3.2	0.0012	0.011	8584
Enterobacter kobei MGS:1532	nonanoylcarnitine (C9)	-0.04	-3.2	0.0012	0.011	8584
Eubacteriales sp. MGS:0226	glycosyl-N-(2-hydroxynervonoyl)-sphingosine (d18:1/24:1(2OH))*	-0.05	-3.2	0.0012	0.011	4772
Eubacteriaceae sp. MGS:0591	Urolithin B glucuronide	-0.05	-3.2	0.0012	0.011	3812
Eubacteriales sp. MGS:0857	X - 12283	-0.04	-3.2	0.0012	0.011	8584
Eubacterium ramulus MGS:0068	4-hydroxy-2-oxoglutaric acid	0.04	3.2	0.0012	0.011	8583
Eubacteriales sp. MGS:0309	X - 12816	0.04	3.2	0.0012	0.011	8584
Lachnoclostridium sp. An138 MGS:0395	cinnamoylglycine	0.04	3.2	0.0012	0.011	8584
Eubacteriales sp. MGS:0843	N-acetyltheanine	0.04	3.2	0.0012	0.011	8584
Anaerostipes caccae MGS:0747	6-bromotryptophan	-0.04	-3.2	0.0012	0.011	8584
Lachnoclostridium sp. MGS:1343	bilirubin degradation product, C17H18N2O4 (1)**	-0.04	-3.2	0.0012	0.011	8584
Streptococcus thermophilus MGS:0095	vanillic acid glycine	0.04	3.2	0.0012	0.011	8584
Eubacteriales sp. MGS:0643	X - 22509	0.04	3.2	0.0012	0.011	8584
Eubacteriales sp. MGS:0656	S-methylcysteine sulfoxide	0.04	3.2	0.0012	0.011	8584
Streptococcus gordonii MGS:0713	X - 18922	-0.04	-3.2	0.0012	0.011	8584
Eubacteriales sp. MGS:0026	deoxycholate	0.04	3.2	0.0012	0.011	8584
Lachnospiraceae sp. MGS:0712	X - 21840	0.04	3.2	0.0012	0.011	8584
Clostridium sp. SN20 MGS:0603	X - 12410	-0.04	-3.2	0.0012	0.011	8584
Intestinibacter bartlettii MGS:0115	octadecenedioate (C18:1-DC)	0.04	3.2	0.0012	0.011	8584
Limosilactobacillus fermentum MGS:0990	X - 22509	-0.04	-3.2	0.0012	0.011	8584
Neglecta timonensis MGS:0478	glutamine conjugate of C6H10O2 (1)*	0.04	3.2	0.0012	0.011	8584
Phocaeicola plebeius MGS:0278	1-(1-enyl-stearoyl)-2-linoleoyl-GPE (P-18:0/18:2)*	0.04	3.2	0.0012	0.011	8584
Clostridia sp. MGS:0756	oxalate (ethanedioate)	0.04	3.2	0.0012	0.011	8584
[Clostridium] spiroforme MGS:0259	cis-3,4-methyleneheptanoate	0.04	3.2	0.0012	0.011	8584
Blautia sp. SG-772 MGS:0063	maleate	-0.04	-3.2	0.0012	0.011	8583
Oscillospiraceae sp. MGS:0445	sphingomyelin (d18:2/24:1, d18:1/24:2)*	0.04	3.2	0.0012	0.011	8584
Clostridium sp. OM07-9AC MGS:0448	gamma-glutamyltyrosine	-0.04	-3.2	0.0012	0.011	8584
Clostridium sp. MGS:0059	ursocholate	-0.05	-3.2	0.0012	0.011	3812
Firmicutes sp. MGS:0581	lactate	-0.04	-3.2	0.0012	0.011	8584
Eubacteriales sp. MGS:0193	1-palmitoyl-2-oleoyl-GPC (16:0/18:1)	-0.04	-3.2	0.0012	0.011	8584
Eubacteriales sp. MGS:0381	hydroxypalmitoyl sphingomyelin (d18:1/16:0(OH))**	0.04	3.2	0.0012	0.011	8584
Lachnospiraceae sp. MGS:0018	trans-3,4-methyleneheptanoate	0.04	3.2	0.0012	0.011	8584
Lachnospiraceae sp. MGS:1615	X - 25419	-0.04	-3.2	0.0012	0.011	8584
Eubacteriales sp. MGS:0186	5alpha-androstan-3alpha,17beta-diol monosulfate (2)	0.04	3.2	0.0012	0.011	8584
Bacteria sp. MGS:0620	X - 12306	-0.04	-3.2	0.0012	0.011	8584
Eubacterium sp. AF34-35BH MGS:0231	deoxycholic acid 12-sulfate*	-0.04	-3.2	0.0012	0.011	8584
Parasutterella excrementihominis MGS:0159	N-acetylalanine	-0.04	-3.2	0.0012	0.011	8583
Eubacteriales sp. MGS:0154	5alpha-pregnan-3beta,20beta-diol monosulfate (1)	0.04	3.2	0.0012	0.011	8584
Schaalia turicensis MGS:1507	1-arachidonoyl-GPC (20:4n6)*	0.04	3.2	0.0012	0.011	8584
Eubacteriales sp. MGS:0639	X - 24757	0.04	3.2	0.0012	0.011	8584
Eubacteriales sp. MGS:0426	3-(3-amino-3-carboxypropyl)uridine*	-0.04	-3.2	0.0012	0.011	8584
Clostridium sp. MGS:0605	L-urobilin	-0.04	-3.2	0.0012	0.011	8584
Eubacteriales sp. MGS:0335	lactate	0.04	3.2	0.0012	0.011	8584
Oscillibacter sp. MGS:0372	1-stearoyl-2-arachidonoyl-GPC (18:0/20:4)	0.04	3.2	0.0012	0.011	8584
Eubacteriales sp. MGS:0069	argininate*	0.04	3.2	0.0012	0.011	8584
Eubacteriales sp. MGS:0600	picolinoylglycine	-0.04	-3.2	0.0012	0.011	8584
Clostridium sp. MGS:0605	X - 18913	0.04	3.2	0.0012	0.011	8584
Duodenibacillus massiliensis MGS:0481	tridecenedioate (C13:1-DC)*	-0.04	-3.2	0.0012	0.011	8584
Eubacteriales sp. MGS:0531	2-hydroxybutyrate/2-hydroxyisobutyrate	-0.04	-3.2	0.0012	0.011	8583
Eubacteriales sp. MGS:0819	lithocholic acid sulfate (2)	0.04	3.2	0.0012	0.011	8584
Clostridia sp. MGS:1058	citrate	0.04	3.2	0.0012	0.011	8584
Lachnospiraceae sp. MGS:0975	X - 22162	-0.04	-3.2	0.0012	0.011	8584
Collinsella stercoris MGS:1140	X - 17301	0.04	3.2	0.0012	0.011	6693
Lachnospiraceae sp. MGS:1325	chiro-inositol	-0.04	-3.2	0.0012	0.011	8583
Eubacteriales sp. MGS:0864	glycosyl-N-(2-hydroxynervonoyl)-sphingosine (d18:1/24:1(2OH))*	-0.05	-3.2	0.0012	0.011	4772
Enterocloster citroniae MGS:0285	carnosine	0.04	3.2	0.0012	0.011	8584
Oscillospiraceae sp. MGS:0739	urea	-0.04	-3.2	0.0012	0.011	8584
Eubacteriaceae sp. MGS:0591	X - 12544	-0.04	-3.2	0.0012	0.011	8584
Eubacteriales sp. MGS:0148	2-piperidinone	0.04	3.2	0.0012	0.011	8584
Eubacteriales sp. MGS:0969	X - 24531	0.05	3.2	0.0012	0.011	3812
Coprococcus catus MGS:0037	trimethylamine N-oxide	0.04	3.2	0.0012	0.011	8584
Candidatus Borkfalkia ceftriaxoniphila MGS:0595	oleoyl-arachidonoyl-glycerol (18:1/20:4) [1]*	-0.05	-3.2	0.0012	0.011	3812
Firmicutes sp. MGS:0454	glycohyocholate	0.04	3.2	0.0012	0.011	8584
Clostridia sp. MGS:0728	phenylacetylcarnitine	0.04	3.2	0.0012	0.011	8584
Clostridia sp. MGS:1486	X - 11843	0.04	3.2	0.0012	0.011	8584
Eubacteriales sp. MGS:0339	3-carboxy-4-methyl-5-pentyl-2-furanpropionate (3-CMPFP)**	-0.04	-3.2	0.0012	0.011	8584
Bacteroidales sp. MGS:0147	gamma-glutamylphenylalanine	-0.04	-3.2	0.0012	0.011	8584
Clostridia sp. MGS:0401	glycine	0.04	3.2	0.0012	0.011	8584
Lachnospiraceae sp. MGS:0127	iminodiacetate (IDA)	0.04	3.2	0.0012	0.011	8584
Clostridium phoceensis MGS:0014	bilirubin degradation product, C17H18N2O4 (2)**	-0.04	-3.2	0.0012	0.011	8584
Oscillospiraceae sp. MGS:0982	1-(1-enyl-palmitoyl)-2-oleoyl-GPC (P-16:0/18:1)*	0.04	3.2	0.0012	0.011	8584
Clostridium sp. OM07-9AC MGS:0448	thioproline	-0.04	-3.2	0.0012	0.011	8584
Eubacteriales sp. MGS:0506	suberoylcarnitine (C8-DC)	-0.05	-3.2	0.0012	0.012	3812
Oscillospiraceae sp. MGS:0057	isoursodeoxycholate	-0.04	-3.2	0.0012	0.012	8584
Faecalibacterium prausnitzii MGS:0378	androstenediol (3beta,17beta) monosulfate (2)	0.04	3.2	0.0012	0.012	8584
Eubacteriales sp. MGS:0786	X - 11632	0.04	3.2	0.0012	0.012	8584
Dialister invisus MGS:0164	16a-hydroxy DHEA 3-sulfate	-0.04	-3.2	0.0012	0.012	8584
Eubacterium ramulus MGS:0068	glutarate (C5-DC)	0.04	3.2	0.0012	0.012	8583
Lachnospiraceae sp. MGS:0336	X - 12007	0.04	3.2	0.0012	0.012	8584
Oscillospiraceae sp. MGS:0806	ximenoylcarnitine (C26:1)*	0.04	3.2	0.0012	0.012	8584
Eubacteriales sp. MGS:0830	phenylacetate	0.04	3.2	0.0012	0.012	8584
Amedibacillus dolichus MGS:0798	X - 16087	0.04	3.2	0.0012	0.012	8584
Eubacteriales sp. MGS:0718	N-acetylglycine	0.04	3.2	0.0012	0.012	8584
Eubacteriales sp. MGS:0988	cotinine N-oxide	-0.04	-3.2	0.0012	0.012	8584
Eubacteriales sp. MGS:0250	X - 11849	0.04	3.2	0.0012	0.012	8584
Eubacteriales sp. MGS:0377	N-palmitoyl-sphinganine (d18:0/16:0)	-0.04	-3.2	0.0012	0.012	8584
Holdemania massiliensis MGS:0415	X - 25279	-0.04	-3.2	0.0012	0.012	8584
Firmicutes sp. MGS:1295	pentose acid*	0.04	3.2	0.0012	0.012	8583
Eubacteriales sp. MGS:0785	octadecanedioate (C18-DC)	0.04	3.2	0.0012	0.012	8584
Butyrivibrio crossotus MGS:0413	5,6-dihydrothymine	0.04	3.2	0.0012	0.012	8584
Dorea sp. AF36-15AT MGS:0052	1-dihomo-linolenylglycerol (20:3)	0.04	3.2	0.0012	0.012	8584
Holdemania massiliensis MGS:0415	X - 22776	0.04	3.2	0.0012	0.012	8584
Eubacteriales sp. MGS:0450	succinoyltaurine	-0.04	-3.2	0.0012	0.012	8583
Clostridium sp. OM07-9AC MGS:0448	1-linoleoyl-GPC (18:2)	0.04	3.2	0.0012	0.012	8584
Clostridium phoceensis MGS:0014	N-acetylglutamine	0.04	3.2	0.0012	0.012	8583
Eubacteriales sp. MGS:0342	octadecadienedioate (C18:2-DC)*	0.04	3.2	0.0012	0.012	8584
Eubacteriales sp. MGS:0647	glucuronide of C10H18O2 (1)*	0.04	3.2	0.0012	0.012	8584
Eubacteriales sp. MGS:0744	propionylcarnitine (C3)	-0.04	-3.2	0.0012	0.012	8584
Lachnospiraceae sp. MGS:1615	ethyl alpha-glucopyranoside	0.04	3.2	0.0012	0.012	8584
Clostridia sp. MGS:0512	mannonate*	-0.04	-3.2	0.0012	0.012	8583
Eubacteriales sp. MGS:0557	2-methylserine	0.04	3.2	0.0012	0.012	8584
Clostridium sp. MGS:0605	2-methylserine	0.04	3.2	0.0012	0.012	8584
Eubacteriales sp. MGS:0476	X - 21742	0.04	3.2	0.0012	0.012	8584
Roseburia inulinivorans MGS:0036	O-acetylhomoserine	-0.05	-3.2	0.0012	0.012	4772
Oscillospiraceae sp. MGS:0210	1-palmitoylglycerol (16:0)	-0.04	-3.2	0.0012	0.012	8584
Butyricimonas virosa MGS:0199	N-formylphenylalanine	-0.04	-3.2	0.0012	0.012	8584
Sutterella sp. KLE1602 MGS:0228	hexanoylcarnitine (C6)	0.04	3.2	0.0012	0.012	8584
Eubacteriales sp. MGS:0383	cotinine	-0.04	-3.2	0.0012	0.012	8584
Oscillospiraceae sp. MGS:0343	3-indoxyl sulfate	-0.04	-3.2	0.0012	0.012	8584
Oxalobacter sp. MGS:1218	inosine	-0.04	-3.2	0.0012	0.012	8584
Collinsella aerofaciens MGS:0019	metformin	0.04	3.2	0.0012	0.012	8584
Bacteria sp. MGS:0218	3-carboxy-4-methyl-5-propyl-2-furanpropanoate (CMPF)	0.04	3.2	0.0012	0.012	8584
Prevotella sp. 885 MGS:0958	glycoursodeoxycholate	-0.04	-3.2	0.0012	0.012	8584
Eubacteriales sp. MGS:0506	nisinate (24:6n3)	-0.04	-3.2	0.0012	0.012	8584
Enterocloster clostridioformis MGS:0686	X - 12839	0.04	3.2	0.0012	0.012	8584
Streptococcus mutans MGS:0677	hydroxypalmitoyl sphingomyelin (d18:1/16:0(OH))**	-0.04	-3.2	0.0012	0.012	8584
Eubacteriales sp. MGS:0083	palmitoleoylcarnitine (C16:1)*	-0.04	-3.2	0.0012	0.012	8584
Clostridia sp. MGS:0752	3-methylcytidine	-0.04	-3.2	0.0012	0.012	8584
Eubacteriales sp. MGS:1150	heptenedioate (C7:1-DC)*	0.04	3.2	0.0012	0.012	8583
Eubacteriales sp. MGS:0610	indoleacetylglutamine	0.04	3.2	0.0012	0.012	8584
Eubacteriales sp. MGS:0580	X - 15674	-0.04	-3.2	0.0012	0.012	8584
Clostridia sp. MGS:0815	glutarate (C5-DC)	-0.04	-3.2	0.0012	0.012	8583
Eubacteriales sp. MGS:0190	dihydroferulate	0.04	3.2	0.0012	0.012	8584
Eubacteriales sp. MGS:1326	N-acetylglucosamine/N-acetylgalactosamine	0.04	3.2	0.0012	0.012	8584
Clostridia sp. MGS:0435	1-(1-enyl-palmitoyl)-2-palmitoyl-GPC (P-16:0/16:0)*	0.04	3.2	0.0012	0.012	8584
Alloscardovia omnicolens MGS:1279	7-alpha-hydroxy-3-oxo-4-cholestenoate (7-Hoca)	0.04	3.2	0.0012	0.012	8584
Lachnotalea sp. AF33-28 MGS:0403	2,3-dihydroxy-2-methylbutyrate	-0.04	-3.2	0.0012	0.012	8584
Eubacteriales sp. MGS:0967	X - 22834	-0.04	-3.2	0.0012	0.012	8584
Eubacteriales sp. MGS:0300	X - 21752	0.04	3.2	0.0012	0.012	8584
Prevotellaceae sp. MGS:1125	heptenedioate (C7:1-DC)*	-0.04	-3.2	0.0012	0.012	8583
Oscillospiraceae sp. MGS:1173	5-acetylamino-6-amino-3-methyluracil	-0.04	-3.2	0.0012	0.012	8583
Lachnospiraceae sp. MGS:0433	1-(1-enyl-palmitoyl)-2-oleoyl-GPC (P-16:0/18:1)*	0.04	3.2	0.0012	0.012	8584
Streptococcus salivarius MGS:0071	2-hydroxypalmitate	-0.04	-3.2	0.0012	0.012	8584
Bifidobacterium longum subsp. longum MGS:0038	sphingosine 1-phosphate	0.04	3.2	0.0012	0.012	8584
Lachnospiraceae sp. MGS:1512	stearoylcarnitine (C18)	0.04	3.2	0.0012	0.012	8584
Eubacteriales sp. MGS:0551	dopamine 3-O-sulfate	0.04	3.2	0.0012	0.012	8584
Adlercreutzia equolifaciens subsp. celatus MGS:0051	indoleacetoylcarnitine*	-0.04	-3.2	0.0012	0.012	5703
Eubacteriales sp. MGS:0175	1-palmitoleoyl-2-linolenoyl-GPC (16:1/18:3)*	-0.04	-3.2	0.0012	0.012	8584
Eubacteriales sp. MGS:0671	X - 11850	0.04	3.2	0.0012	0.012	8584
Eubacteriales sp. MGS:0342	orotidine	-0.04	-3.2	0.0012	0.012	8583
Dorea longicatena MGS:0039	N1-Methyl-2-pyridone-5-carboxamide	0.04	3.2	0.0012	0.012	8584
Clostridia sp. MGS:0599	mannonate*	-0.04	-3.2	0.0012	0.012	8583
Atopobiaceae sp. MGS:0704	thymol sulfate	-0.04	-3.2	0.0012	0.012	8584
Clostridia sp. MGS:0512	N-acetylputrescine	-0.04	-3.2	0.0012	0.012	8584
Veillonella dispar MGS:0227	X - 24546	-0.04	-3.2	0.0012	0.012	8584
Phocaeicola plebeius MGS:0423	levulinoylcarnitine	0.04	3.2	0.0012	0.012	8584
Bacteria sp. MGS:0361	ribitol	-0.04	-3.2	0.0012	0.012	8583
Lactobacillus crispatus MGS:1409	N-acetyltaurine	0.04	3.2	0.0012	0.012	8584
Oscillospiraceae sp. MGS:0384	1-lignoceroyl-GPC (24:0)	0.04	3.2	0.0012	0.012	8584
Eubacteriales sp. MGS:0602	1-stearoyl-2-oleoyl-GPE (18:0/18:1)	-0.04	-3.2	0.0012	0.012	8584
Lachnospiraceae sp. MGS:0598	laurylcarnitine (C12)	-0.04	-3.2	0.0012	0.012	8584
Eubacteriales sp. MGS:0221	indoleacetylglutamine	0.04	3.2	0.0012	0.012	8584
Eubacteriales sp. MGS:0878	X - 11444	-0.04	-3.2	0.0012	0.012	8584
Eubacteriales sp. MGS:0887	2-aminooctanoate	0.04	3.2	0.0012	0.012	8584
Clostridia sp. MGS:0470	oleoyl-oleoyl-glycerol (18:1/18:1) [2]*	-0.05	-3.2	0.0012	0.012	3812
Eubacteriales sp. MGS:0282	phenylacetylcarnitine	0.04	3.2	0.0012	0.012	8584
Alistipes provencensis MGS:0877	X - 12216	0.04	3.2	0.0012	0.012	8584
Eubacteriales sp. MGS:0543	tartronate (hydroxymalonate)	0.04	3.2	0.0012	0.012	8584
Anaerobutyricum hallii MGS:0012	X - 25828	-0.04	-3.2	0.0012	0.012	8584
Alistipes finegoldii MGS:0077	N-(2-furoyl)glycine	-0.04	-3.2	0.0012	0.012	8584
Eubacteriales sp. MGS:0350	gamma-glutamylcitrulline*	0.04	3.2	0.0012	0.012	8584
Clostridia sp. MGS:1111	oleoyl-arachidonoyl-glycerol (18:1/20:4) [1]*	-0.05	-3.2	0.0012	0.012	3812
Streptococcus parasanguinis MGS:0117	X - 24337	0.04	3.2	0.0012	0.012	8584
Eubacteriales sp. MGS:1285	X - 12822	-0.04	-3.2	0.0012	0.012	8584
Oscillospiraceae sp. MGS:0343	citalopram/escitalopram	-0.04	-3.2	0.0012	0.012	8584
Mediterraneibacter glycyrrhizinilyticus MGS:0314	N-acetyl-beta-alanine	0.04	3.2	0.0012	0.012	8584
Eubacteriales sp. MGS:0179	glutamine conjugate of C6H10O2 (1)*	-0.04	-3.2	0.0012	0.012	8584
Eubacteriales sp. MGS:0183	X - 11308	-0.04	-3.2	0.0012	0.012	8584
Oscillospiraceae sp. MGS:0475	lactosyl-N-nervonoyl-sphingosine (d18:1/24:1)*	0.04	3.2	0.0012	0.012	8584
Subdoligranulum sp. APC924/74 MGS:0015	sphingomyelin (d18:2/23:0, d18:1/23:1, d17:1/24:1)*	0.04	3.2	0.0012	0.012	8584
Clostridium cuniculi MGS:1498	sphingomyelin (d18:1/20:2, d18:2/20:1, d16:1/22:2)*	0.04	3.2	0.0012	0.012	8584
Oscillibacter sp. MGS:0245	2-O-methylascorbic acid	-0.04	-3.2	0.0012	0.012	8584
Eubacteriales sp. MGS:0184	X - 12851	-0.04	-3.2	0.0012	0.012	8584
Eubacteriales sp. MGS:1377	1-stearoyl-2-docosahexaenoyl-GPE (18:0/22:6)*	-0.04	-3.2	0.0012	0.012	8584
Clostridia sp. MGS:0893	X - 24736	0.04	3.2	0.0012	0.012	8584
Firmicutes sp. MGS:0454	linoleoylcarnitine (C18:2)*	0.04	3.2	0.0012	0.012	8584
Bacteroides stercoris MGS:0167	sphingomyelin (d18:1/20:1, d18:2/20:0)*	-0.04	-3.2	0.0012	0.012	8584
Eubacteriales sp. MGS:1369	N-acetyltyrosine	-0.04	-3.2	0.0012	0.012	8584
Lacticaseibacillus rhamnosus MGS:1198	4-hydroxyhippurate	0.04	3.2	0.0012	0.012	8584
Eubacteriales sp. MGS:1330	deoxycholic acid 12-sulfate*	-0.04	-3.2	0.0012	0.012	8584
Eubacteriales sp. MGS:0438	gamma-glutamylphenylalanine	0.04	3.2	0.0012	0.012	8584
Prevotella pectinovora MGS:1034	hydroxy-N6,N6,N6-trimethyllysine*	-0.04	-3.2	0.0012	0.012	8584
Coprococcus comes MGS:0016	citramalate	0.04	3.2	0.0012	0.012	8584
Eubacteriales sp. MGS:1087	hyocholate	0.04	3.2	0.0012	0.012	8584
Eggerthella lenta MGS:0225	lactate	0.04	3.2	0.0012	0.012	8584
Eubacteriales sp. MGS:0563	N-palmitoyl-heptadecasphingosine (d17:1/16:0)*	-0.04	-3.2	0.0012	0.012	8584
Eubacteriales sp. MGS:0627	X - 17357	-0.04	-3.2	0.0012	0.012	8584
Eubacteriales sp. MGS:0565	N2,N5-diacetylornithine	0.04	3.2	0.0012	0.012	8584
Eubacteriales sp. MGS:0547	metabolonic lactone sulfate	-0.04	-3.2	0.0012	0.012	8584
Oscillospiraceae sp. MGS:0207	hexadecadienoate (16:2n6)	0.04	3.2	0.0012	0.012	8584
Eubacteriales sp. MGS:0188	2'-O-methylcytidine	0.04	3.2	0.0012	0.012	8584
Clostridium sp. AF34-13 MGS:0173	5alpha-pregnan-3beta,20alpha-diol disulfate	-0.04	-3.2	0.0012	0.012	8584
Lachnospiraceae sp. MGS:1066	methylsuccinate	0.04	3.2	0.0012	0.012	8583
Fusobacterium nucleatum subsp. animalis MGS:1418	adrenate (22:4n6)	0.04	3.2	0.0012	0.012	8584
Eubacteriales sp. MGS:0872	cortolone glucuronide (1)	-0.04	-3.2	0.0012	0.012	8584
Escherichia sp. 4726-5 MGS:1469	cholic acid glucuronide	0.04	3.2	0.0012	0.012	8584
Lachnospiraceae sp. MGS:1325	X - 12100	-0.04	-3.2	0.0012	0.012	8584
Faecalibacterium sp. MGS:0549	2S,3R-dihydroxybutyrate	-0.04	-3.2	0.0012	0.012	8583
Eubacteriales sp. MGS:0857	4-hydroxyphenylacetoylcarnitine	-0.04	-3.2	0.0012	0.012	8584
Clostridia sp. MGS:0918	N-stearoyl-sphingadienine (d18:2/18:0)*	-0.04	-3.2	0.0012	0.012	8584
Eubacteriales sp. MGS:0320	N-stearoylserine*	0.04	3.2	0.0012	0.012	8584
Eubacteriales sp. MGS:0731	X - 17438	0.04	3.2	0.0012	0.012	8584
Streptococcus sobrinus MGS:1366	X - 17335	-0.04	-3.2	0.0012	0.012	8584
Firmicutes sp. MGS:0341	X - 14056	-0.04	-3.2	0.0012	0.012	8584
Eubacteriales sp. MGS:0102	gamma-carboxyglutamate	-0.05	-3.2	0.0012	0.012	4772
Eubacteriales sp. MGS:0188	carnitine	-0.04	-3.2	0.0012	0.012	8583
Alistipes provencensis MGS:0877	beta-sitosterol	0.04	3.2	0.0012	0.012	8584
Eubacteriales sp. MGS:0183	X - 25371	-0.04	-3.2	0.0012	0.012	8584
Lachnospiraceae sp. MGS:1615	X - 21285	0.04	3.2	0.0012	0.012	8584
Gardnerella vaginalis MGS:1510	glycerate	-0.04	-3.2	0.0012	0.012	8583
Fournierella massiliensis MGS:1189	N-acetylputrescine	0.04	3.2	0.0012	0.012	8584
Eubacteriales sp. MGS:0688	X - 12117	-0.04	-3.2	0.0012	0.012	8584
Clostridia sp. MGS:0521	X - 21442	-0.04	-3.2	0.0012	0.012	8584
Clostridia sp. MGS:1010	isoursodeoxycholate	-0.04	-3.2	0.0012	0.012	8584
Veillonella tobetsuensis MGS:1344	mannonate*	-0.04	-3.2	0.0012	0.012	8583
Clostridia sp. MGS:0094	5alpha-androstan-3alpha,17beta-diol monosulfate (2)	0.04	3.2	0.0012	0.012	8584
[Ruminococcus] gnavus MGS:0239	glycolithocholate sulfate*	-0.04	-3.2	0.0012	0.012	8584
Eubacteriales sp. MGS:0697	1,7-dimethylurate	-0.04	-3.2	0.0012	0.012	8584
Lachnospiraceae sp. MGS:1641	riboflavin (Vitamin B2)	-0.04	-3.2	0.0012	0.012	8584
Phocaeicola plebeius MGS:0423	X - 15728	0.04	3.2	0.0012	0.012	8584
Eubacteriales sp. MGS:1391	X - 23659	0.04	3.2	0.0012	0.012	8584
Firmicutes sp. MGS:1048	4-allylphenol sulfate	0.04	3.2	0.0012	0.012	8584
Eubacteriales sp. MGS:0696	3-methyladipate	0.04	3.2	0.0012	0.012	8583
Eubacteriales sp. MGS:0363	stearoylcholine*	0.04	3.2	0.0012	0.012	8584
Flintibacter sp. MGS:0922	bilirubin degradation product, C17H18N2O4 (3)**	-0.04	-3.2	0.0012	0.012	8584
Coprococcus comes MGS:0016	glycoursodeoxycholate	0.04	3.2	0.0012	0.012	8584
Lachnotalea sp. AF33-28 MGS:0403	vanillic acid glycine	-0.04	-3.2	0.0012	0.012	8584
Eubacteriales sp. MGS:0721	2-O-methylascorbic acid	-0.04	-3.2	0.0012	0.012	8584
Staphylococcus aureus MGS:1538	X - 24556	-0.05	-3.2	0.0012	0.012	3812
Eubacteriales sp. MGS:1011	4-ethyl-2-methoxyphenol sulfate	0.04	3.2	0.0012	0.012	8584
Oscillospiraceae sp. MGS:0475	gamma-glutamylisoleucine*	-0.04	-3.2	0.0012	0.012	8584
Streptococcus oralis subsp. oralis MGS:0705	X - 12117	0.04	3.2	0.0012	0.012	8584
Clostridia sp. MGS:0385	gamma-tocopherol/beta-tocopherol	-0.04	-3.2	0.0012	0.012	8584
Pseudoflavonifractor sp. BSD2780061688st1 E11 MGS:1060	p-cresol glucuronide*	0.04	3.2	0.0012	0.012	8584
Negativibacillus massiliensis MGS:0356	(R)-3-hydroxybutyrylcarnitine	0.04	3.2	0.0012	0.012	8584
Veillonellales sp. MGS:1225	X - 11852	-0.04	-3.2	0.0012	0.012	8584
Eubacteriales sp. MGS:0280	oleoyl-arachidonoyl-glycerol (18:1/20:4) [1]*	-0.05	-3.2	0.0012	0.012	3812
Hungatella hathewayi MGS:0287	N-acetylleucine	0.04	3.2	0.0012	0.012	8584
Eubacteriales sp. MGS:0254	X - 17653	-0.04	-3.2	0.0012	0.012	8584
Eubacteriales sp. MGS:0322	trans-urocanate	0.04	3.2	0.0012	0.012	8584
Eubacteriales sp. MGS:0345	threonate	-0.04	-3.2	0.0012	0.012	8583
Eubacteriales sp. MGS:0813	X - 23678	-0.04	-3.2	0.0012	0.012	8584
Eubacteriales sp. MGS:0188	4-hydroxychlorothalonil	0.04	3.2	0.0012	0.012	8584
Blautia argi MGS:1450	X - 25790	-0.04	-3.2	0.0012	0.012	8584
Butyrivibrio crossotus MGS:0413	1-(1-enyl-palmitoyl)-2-palmitoleoyl-GPC (P-16:0/16:1)*	0.04	3.2	0.0012	0.012	8584
Eubacteriales sp. MGS:1025	3-hydroxy-2-methylpyridine sulfate	0.04	3.2	0.0012	0.012	8584
Hydrogeniiclostidium mannosilyticum MGS:0294	X - 24425	-0.04	-3.2	0.0012	0.012	8584
Lactobacillus gasseri MGS:0884	isobutyrylglycine	-0.04	-3.2	0.0012	0.012	8584
Eubacteriales sp. MGS:0803	X - 12111	-0.04	-3.2	0.0012	0.012	8584
Bacteroides ovatus MGS:0031	glycosyl ceramide (d18:1/23:1, d17:1/24:1)*	-0.05	-3.2	0.0012	0.012	3812
Clostridium perfringens MGS:0959	lanthionine	0.04	3.2	0.0012	0.012	8584
Eubacteriales sp. MGS:0910	androstenediol (3beta,17beta) disulfate (1)	-0.04	-3.2	0.0012	0.012	8584
Firmicutes sp. MGS:0398	X - 25810	0.04	3.2	0.0012	0.012	8584
Oscillospiraceae sp. MGS:1133	deoxycholic acid 12-sulfate*	0.04	3.2	0.0012	0.012	8584
Eubacteriales sp. MGS:0309	cholesterol	-0.04	-3.2	0.0012	0.012	8584
Prevotella sp. 885 MGS:0958	X - 23655	-0.04	-3.2	0.0012	0.012	8584
Eubacteriales sp. MGS:0226	X - 21285	-0.04	-3.2	0.0012	0.012	8584
Eubacteriales sp. MGS:0175	sphingosine 1-phosphate	0.04	3.2	0.0012	0.012	8584
Lachnospiraceae sp. MGS:0433	glycosyl-N-palmitoyl-sphingosine (d18:1/16:0)	0.04	3.2	0.0012	0.012	8584
Eubacteriales sp. MGS:0432	o-cresol sulfate	-0.04	-3.2	0.0012	0.012	8584
Oscillospiraceae sp. MGS:0375	X - 17301	-0.04	-3.2	0.0012	0.012	6693
Clostridium sp. AT4 MGS:0347	2-hydroxyhippurate (salicylurate)	-0.04	-3.2	0.0012	0.012	8584
Ruminococcus sp. AF41-9 MGS:0203	2-ketocaprylate	0.04	3.2	0.0012	0.012	8584
Firmicutes sp. MGS:0596	3-hydroxycotinine glucuronide	-0.04	-3.2	0.0012	0.012	8584
Anaerotruncus massiliensis MGS:0460	1,3-dimethylurate	0.04	3.2	0.0012	0.012	8584
Coprococcus comes MGS:0016	glycosyl-N-behenoyl-sphingadienine (d18:2/22:0)*	-0.04	-3.2	0.0012	0.012	8584
Collinsella sp. AF08-23 MGS:1036	4-acetylcatechol sulfate (1)	-0.04	-3.2	0.0012	0.012	8584
Bifidobacterium adolescentis MGS:0056	imidazole lactate	-0.04	-3.2	0.0012	0.012	8584
Eubacteriales sp. MGS:0359	X - 16964	0.04	3.2	0.0012	0.012	8584
Eubacteriales sp. MGS:0264	valylglycine	0.05	3.2	0.0012	0.012	3812
Butyricimonas faecalis MGS:0394	1-(1-enyl-palmitoyl)-2-linoleoyl-GPE (P-16:0/18:2)*	0.04	3.2	0.0012	0.012	8584
Lachnospiraceae sp. MGS:1190	tetrahydrocortisone glucuronide (5)	-0.04	-3.2	0.0012	0.012	8584
Mediterraneibacter glycyrrhizinilyticus MGS:0314	myristoleate (14:1n5)	0.04	3.2	0.0012	0.012	8584
Eubacteriales sp. MGS:0744	tyramine O-sulfate	-0.04	-3.2	0.0012	0.012	8584
Blautia sp. AF19-10LB MGS:0157	pro-hydroxy-pro	-0.04	-3.2	0.0012	0.012	8584
Butyricicoccus sp. OM04-18BH MGS:0139	2,3-dihydroxyisovalerate	0.04	3.2	0.0012	0.012	8583
Eubacteriales sp. MGS:0535	taurodeoxycholate	-0.04	-3.2	0.0012	0.012	8584
Eubacteriales sp. MGS:0188	X - 11483	0.04	3.2	0.0012	0.012	8584
Eubacterium sp. AF34-35BH MGS:0231	tauroursodeoxycholate	-0.04	-3.2	0.0012	0.012	8584
Eubacteriales sp. MGS:1027	citramalate	-0.04	-3.2	0.0012	0.012	8584
Eubacteriales sp. MGS:0945	ethyl glucuronide	0.04	3.2	0.0012	0.012	8584
[Clostridium] spiroforme MGS:0259	nonadecanoate (19:0)	0.04	3.2	0.0012	0.012	8584
Prevotellaceae sp. MGS:1125	deoxycholate	0.04	3.2	0.0012	0.012	8584
Intestinimonas timonensis MGS:0876	2-ethylphenylsulfate	0.04	3.2	0.0012	0.012	8584
Bacteria sp. MGS:0620	sphingomyelin (d18:0/18:0, d19:0/17:0)*	0.04	3.2	0.0012	0.012	8584
Oscillospiraceae sp. MGS:0384	eicosapentaenoate (EPA; 20:5n3)	-0.04	-3.2	0.0012	0.012	8584
Eubacteriaceae sp. MGS:0591	4-ethyl-2-methoxyphenol sulfate	-0.04	-3.2	0.0012	0.012	8584
Eubacteriales sp. MGS:0688	urate	-0.04	-3.2	0.0012	0.012	8584
Faecalibacterium sp. MGS:1307	9-hydroxystearate	-0.04	-3.2	0.0012	0.012	8584
Eubacteriales sp. MGS:0331	1-stearoyl-2-oleoyl-GPC (18:0/18:1)	-0.04	-3.2	0.0012	0.012	8584
Oscillospiraceae sp. MGS:0382	3-ethylcatechol sulfate (1)	-0.04	-3.2	0.0012	0.012	8584
Oscillospiraceae sp. MGS:0941	X - 12812	-0.04	-3.2	0.0012	0.012	8584
Eubacteriales sp. MGS:0406	linoleoyl-linoleoyl-glycerol (18:2/18:2) [1]*	-0.04	-3.2	0.0012	0.012	5703
Oscillospiraceae sp. MGS:0616	X - 16964	-0.04	-3.2	0.0012	0.012	8584
Acidaminococcus intestini MGS:0407	levulinoylcarnitine	0.04	3.2	0.0012	0.012	8584
Clostridia sp. MGS:0011	beta-alanine	0.04	3.2	0.0012	0.012	8584
Eubacteriales sp. MGS:0328	N1-Methyl-2-pyridone-5-carboxamide	-0.04	-3.2	0.0012	0.012	8584
Lachnospiraceae sp. MGS:0297	7-methylxanthine	0.04	3.2	0.0012	0.012	8584
Odoribacter laneus MGS:0710	5-acetylamino-6-amino-3-methyluracil	0.04	3.2	0.0012	0.012	8583
Subdoligranulum sp. APC924/74 MGS:0015	X - 12812	0.04	3.2	0.0012	0.012	8584
Oscillospiraceae sp. MGS:0648	X - 25217	0.05	3.2	0.0012	0.012	3812
Clostridia sp. MGS:0954	3-phenylpropionate (hydrocinnamate)	0.04	3.2	0.0012	0.012	8584
Blautia sp. An46 MGS:1487	feruloylquinate (4)	0.05	3.2	0.0012	0.012	3812
Anaerostipes sp. BG01 MGS:1509	1,2,3-benzenetriol sulfate (1)	0.04	3.2	0.0012	0.012	8584
Ruminococcus sp. AF21-42 MGS:0111	5-dodecenoate (12:1n7)	-0.04	-3.2	0.0012	0.012	8584
Faecalibacterium prausnitzii MGS:0010	X - 23659	-0.04	-3.2	0.0012	0.012	8584
Eubacteriales sp. MGS:0537	glucose	-0.04	-3.2	0.0012	0.012	8583
Eubacteriales sp. MGS:1059	X - 21286	0.04	3.2	0.0012	0.012	8584
Clostridia sp. MGS:1020	phytanate	0.05	3.2	0.0012	0.012	3812
Oscillospiraceae sp. MGS:0445	hydroxypalmitoyl sphingomyelin (d18:1/16:0(OH))**	0.04	3.2	0.0012	0.012	8584
Coprobacter fastidiosus MGS:0182	1,3-dimethylurate	0.04	3.2	0.0012	0.012	8584
Clostridia sp. MGS:0564	X - 21742	0.04	3.2	0.0012	0.012	8584
Desulfovibrionales sp. MGS:1001	X - 24757	-0.04	-3.2	0.0012	0.012	8584
Eubacteriales sp. MGS:0230	3-(3-hydroxyphenyl)propionate sulfate	0.04	3.2	0.0012	0.012	8584
Eubacteriales sp. MGS:0891	glycolithocholate	-0.04	-3.2	0.0012	0.012	8584
Bacteroides sp. MGS:0030	X - 12216	-0.04	-3.2	0.0012	0.012	8584
Brachyspira aalborgi MGS:0957	valylglycine	-0.05	-3.2	0.0012	0.012	3812
Clostridiaceae sp. MGS:0431	pentose acid*	-0.04	-3.2	0.0012	0.012	8583
Eubacteriales sp. MGS:0434	vanillic acid glycine	-0.04	-3.2	0.0012	0.012	8584
Phascolarctobacterium faecium MGS:0170	X - 18935	0.05	3.2	0.0012	0.012	3812
Oscillospiraceae sp. MGS:0104	glycocholate	-0.04	-3.2	0.0012	0.012	8584
Eubacteriales sp. MGS:1103	(R)-3-hydroxybutyrylcarnitine	-0.04	-3.2	0.0012	0.012	8584
Bacteria sp. MGS:0708	3-hydroxyhippurate sulfate	-0.04	-3.2	0.0012	0.012	8584
Eubacteriales sp. MGS:0878	phenol glucuronide	-0.04	-3.2	0.0012	0.012	8584
Ruminococcus sp. AF17-22AC MGS:0208	nicotinamide riboside	-0.04	-3.2	0.0012	0.012	8584
Eubacteriales sp. MGS:1102	isobutyrylcarnitine (C4)	0.04	3.2	0.0012	0.012	8584
Eubacteriales sp. MGS:1321	X - 12193	0.04	3.2	0.0012	0.012	8584
Eubacteriales sp. MGS:0419	1-stearoyl-2-arachidonoyl-GPC (18:0/20:4)	-0.04	-3.2	0.0012	0.012	8584
Eubacteriales sp. MGS:0864	X - 23655	-0.04	-3.2	0.0012	0.012	8584
Coriobacteriaceae sp. MGS:1073	5alpha-androstan-3alpha,17alpha-diol monosulfate	-0.04	-3.2	0.0012	0.012	8584
Eubacteriales sp. MGS:0202	theophylline	0.04	3.2	0.0012	0.012	8584
Fusicatenibacter saccharivorans MGS:0004	X - 24736	-0.04	-3.2	0.0012	0.012	8584
Emergencia timonensis MGS:0901	phenylacetylglutamate	0.04	3.2	0.0012	0.012	8584
Eubacteriales sp. MGS:0408	hydroxypalmitoyl sphingomyelin (d18:1/16:0(OH))**	0.04	3.2	0.0012	0.012	8584
Eubacteriaceae sp. MGS:0591	hydroxypalmitoyl sphingomyelin (d18:1/16:0(OH))**	-0.04	-3.2	0.0012	0.012	8584
Eubacteriales sp. MGS:0186	norcotinine	0.04	3.2	0.0012	0.012	8584
Bacteria sp. MGS:0492	glutamate	-0.04	-3.2	0.0012	0.012	8584
Phascolarctobacterium faecium MGS:0170	N-(2-furoyl)glycine	-0.04	-3.2	0.0012	0.012	8584
Prevotella sp. MGS:1009	lithocholic acid sulfate (2)	0.04	3.2	0.0012	0.012	8584
Clostridium disporicum MGS:0222	N-oleoylserine	0.04	3.2	0.0012	0.012	8584
Eubacteriales sp. MGS:0196	formiminoglutamate	-0.04	-3.2	0.0012	0.012	8584
Eubacteriales sp. MGS:0128	tryptophan betaine	-0.04	-3.2	0.0012	0.012	8584
Clostridia sp. MGS:1020	N1-methylinosine	-0.04	-3.2	0.0012	0.012	8584
Eubacteriales sp. MGS:0260	2-aminophenol sulfate	0.04	3.2	0.0012	0.012	8584
Lachnospiraceae sp. MGS:1615	phenylacetylglutamine	-0.04	-3.2	0.0012	0.012	8584
Eubacteriales sp. MGS:0744	glucuronate	0.04	3.2	0.0012	0.012	8584
Hungatella hathewayi MGS:0287	X - 24531	0.05	3.2	0.0012	0.012	3812
Clostridia sp. MGS:0276	1-palmitoyl-2-arachidonoyl-GPI (16:0/20:4)*	-0.04	-3.2	0.0012	0.012	8584
Clostridium sp. MGS:0050	phytanate	-0.05	-3.2	0.0012	0.012	3812
Eubacteriales sp. MGS:0137	2'-deoxyuridine	0.04	3.2	0.0012	0.012	8584
Bacteroides finegoldii MGS:0224	X - 12112	0.04	3.2	0.0012	0.012	8584
Eubacteriales sp. MGS:0999	glutamine conjugate of C6H10O2 (2)*	-0.04	-3.2	0.0012	0.012	8584
Eubacteriales sp. MGS:0405	erucate (22:1n9)	0.04	3.2	0.0012	0.012	8584
Oscillospiraceae sp. MGS:0210	X - 12101	-0.04	-3.2	0.0012	0.012	8584
Eubacterium sp. An3 MGS:1483	caprylate (8:0)	0.04	3.2	0.0012	0.012	8584
Eubacteriales sp. MGS:0528	ornithine	-0.04	-3.2	0.0012	0.012	8584
Sutterella seckii MGS:0561	X - 12822	-0.04	-3.2	0.0012	0.012	8584
Lachnospiraceae sp. MGS:0975	resveratrol disulfate (2)*	0.04	3.2	0.0012	0.012	8584
Bacteria sp. MGS:0911	3-phenylpropionate (hydrocinnamate)	0.04	3.2	0.0012	0.012	8584
Eubacteriales sp. MGS:0565	X - 18886	-0.04	-3.2	0.0012	0.012	8584
Eubacteriales sp. MGS:0196	glycosyl-N-behenoyl-sphingadienine (d18:2/22:0)*	0.04	3.2	0.0012	0.012	8584
Eubacteriales sp. MGS:0630	(2,4 or 2,5)-dimethylphenol sulfate	-0.04	-3.2	0.0012	0.012	8584
Eubacteriales sp. MGS:0371	alpha-CMBHC glucuronide	0.05	3.2	0.0012	0.012	4772
Roseburia intestinalis MGS:0078	1-linolenoylglycerol (18:3)	0.04	3.2	0.0012	0.012	8584
Oscillospiraceae sp. MGS:0388	glycerophosphorylcholine (GPC)	0.04	3.2	0.0012	0.012	8584
Eubacteriales sp. MGS:0633	X - 24736	-0.04	-3.2	0.0012	0.012	8584
Eubacteriales sp. MGS:0721	3-(4-hydroxyphenyl)lactate	-0.04	-3.2	0.0012	0.012	8584
Actinomyces sp. ICM58 MGS:0410	methyl glucopyranoside (alpha + beta)	-0.04	-3.2	0.0012	0.012	8584
Eubacteriales sp. MGS:0547	N-acetylmethionine	0.04	3.2	0.0012	0.012	8584
Lactobacillus gasseri MGS:0884	5-hydroxy-2-methylpyridine sulfate	0.04	3.2	0.0012	0.012	8584
Clostridia sp. MGS:0521	carnosine	-0.04	-3.2	0.0012	0.012	8584
Dialister invisus MGS:0164	branched-chain, straight-chain, or cyclopropyl 10:1 fatty acid (1)*	-0.04	-3.2	0.0012	0.012	8584
Eubacteriales sp. MGS:1662	phenylacetate	0.04	3.2	0.0012	0.012	8584
Eubacteriales sp. MGS:0692	hydroxy-CMPF*	-0.04	-3.2	0.0012	0.012	8584
Bacteria sp. MGS:0695	dihydroferulate	-0.04	-3.2	0.0012	0.012	8584
Dorea sp. AF36-15AT MGS:0052	4-allylphenol sulfate	-0.04	-3.2	0.0012	0.012	8584
Oscillospiraceae sp. MGS:0966	X - 21310	-0.04	-3.2	0.0012	0.012	8584
Eubacteriales sp. MGS:0476	sphingomyelin (d18:2/24:1, d18:1/24:2)*	0.04	3.2	0.0012	0.012	8584
Eubacteriales sp. MGS:0962	X - 12707	0.04	3.2	0.0012	0.012	8584
Oscillospiraceae sp. MGS:0072	dodecanedioate (C12-DC)	0.04	3.2	0.0012	0.012	8584
Clostridia sp. MGS:0276	lactosyl-N-palmitoyl-sphingosine (d18:1/16:0)	0.04	3.2	0.0012	0.012	8584
Parasutterella sp. MGS:0485	heme	0.04	3.2	0.0012	0.012	8584
Oscillospiraceae sp. MGS:0072	X - 21383	-0.04	-3.2	0.0012	0.012	8584
Eubacteriales sp. MGS:0755	X - 18886	0.04	3.2	0.0012	0.012	8584
Oscillospiraceae sp. MGS:0475	1-palmitoyl-2-oleoyl-GPI (16:0/18:1)*	-0.04	-3.2	0.0012	0.012	8584
unclassified sp. MGS:1213	4-chlorobenzoic acid	0.04	3.2	0.0012	0.012	8584
Coprococcus sp. AF21-14LB MGS:1047	glycosyl-N-behenoyl-sphingadienine (d18:2/22:0)*	-0.04	-3.2	0.0012	0.012	8584
Ruminococcus sp. AF46-10NS MGS:0271	piperine	0.04	3.2	0.0012	0.012	8584
Alistipes ihumii MGS:0106	norcotinine	0.04	3.2	0.0012	0.012	8584
Eubacteriales sp. MGS:0215	branched-chain, straight-chain, or cyclopropyl 10:1 fatty acid (2)*	-0.05	-3.2	0.0012	0.012	3812
Desulfovibrio porci MGS:1380	X - 22776	0.04	3.2	0.0012	0.012	8584
Eubacteriales sp. MGS:1332	branched-chain, straight-chain, or cyclopropyl 10:1 fatty acid (1)*	0.04	3.2	0.0012	0.012	8584
Eubacteriales sp. MGS:0284	1-linoleoyl-2-linolenoyl-GPC (18:2/18:3)*	0.04	3.2	0.0012	0.012	8584
Flavonifractor sp. An10 MGS:0495	stearoylcarnitine (C18)	0.04	3.2	0.0012	0.012	8584
Eubacteriales sp. MGS:0763	methyl glucopyranoside (alpha + beta)	0.04	3.2	0.0012	0.012	8584
Streptococcus sobrinus MGS:1366	X - 25790	-0.04	-3.2	0.0012	0.012	8584
Eubacteriales sp. MGS:0651	hexadecadienoate (16:2n6)	-0.04	-3.2	0.0012	0.012	8584
Eubacteriales sp. MGS:0323	X - 24795	-0.04	-3.2	0.0012	0.012	8584
Proteobacteria sp. MGS:0275	glutarate (C5-DC)	-0.04	-3.2	0.0012	0.012	8583
Clostridium sp. AF37-5 MGS:0076	X - 13844	0.04	3.2	0.0012	0.012	8584
Lachnospiraceae sp. MGS:0246	X - 22520	-0.05	-3.2	0.0012	0.012	3812
Eubacteriales sp. MGS:0472	X - 12111	0.04	3.2	0.0012	0.012	8584
Bacteroides ovatus MGS:0031	citramalate	-0.04	-3.2	0.0012	0.012	8584
Coprococcus sp. AM27-12LB MGS:0687	2,2'-Methylenebis(6-tert-butyl-p-cresol)	-0.05	-3.2	0.0012	0.012	3812
Rubneribacter badeniensis MGS:0869	3-amino-2-piperidone	0.04	3.2	0.0012	0.012	8584
Eubacteriales sp. MGS:0554	3-methyl catechol sulfate (1)	0.04	3.2	0.0012	0.012	8584
Lachnospiraceae sp. MGS:1335	1-(1-enyl-palmitoyl)-2-linoleoyl-GPC (P-16:0/18:2)*	-0.04	-3.2	0.0012	0.012	8584
Eubacteriales sp. MGS:0421	1-arachidonoyl-GPE (20:4n6)*	-0.04	-3.2	0.0012	0.012	8584
Fusobacterium gonidiaformans MGS:1466	azelate (C9-DC)	-0.04	-3.2	0.0012	0.012	8584
Eubacteriales sp. MGS:0192	sphingomyelin (d18:1/19:0, d19:1/18:0)*	0.04	3.2	0.0012	0.012	8584
Firmicutes sp. MGS:0398	oleoyl-linoleoyl-glycerol (18:1/18:2) [1]	-0.04	-3.2	0.0012	0.012	8584
Eubacteriales sp. MGS:0627	malate	0.04	3.2	0.0012	0.012	8584
Firmicutes sp. MGS:0526	glycosyl-N-(2-hydroxynervonoyl)-sphingosine (d18:1/24:1(2OH))*	-0.05	-3.2	0.0012	0.012	4772
Bifidobacterium dentium MGS:0579	1-stearoyl-2-oleoyl-GPE (18:0/18:1)	0.04	3.2	0.0012	0.012	8584
Adlercreutzia equolifaciens subsp. celatus MGS:0051	tigloylglycine	-0.04	-3.2	0.0012	0.012	8584
Eubacteriales sp. MGS:0232	1-methylurate	-0.04	-3.2	0.0012	0.012	8584
Faecalibacterium sp. MGS:0042	tetrahydrocortisol glucuronide	0.04	3.2	0.0012	0.012	8584
Clostridiaceae sp. MGS:0491	X - 12407	-0.04	-3.2	0.0012	0.012	8584
Firmicutes sp. MGS:0817	tigloylglycine	0.04	3.2	0.0012	0.012	8584
Prevotella sp. MGS:1009	glycosyl ceramide (d18:1/20:0, d16:1/22:0)*	-0.04	-3.2	0.0012	0.012	8584
Merdimonas faecis MGS:0494	X - 25419	-0.04	-3.2	0.0012	0.012	8584
Phascolarctobacterium succinatutens MGS:0315	X - 17301	0.04	3.2	0.0012	0.012	6693
Lachnospiraceae sp. MGS:0252	X - 22162	0.04	3.2	0.0012	0.012	8584
Eubacteriales sp. MGS:0321	methyl glucopyranoside (alpha + beta)	0.04	3.2	0.0012	0.012	8584
Alistipes indistinctus MGS:0121	X - 22520	0.05	3.2	0.0012	0.012	3812
Eubacteriales sp. MGS:0760	1-palmitoleoylglycerol (16:1)*	-0.04	-3.2	0.0012	0.012	8584
Hungatella hathewayi MGS:1248	X - 24757	-0.04	-3.2	0.0012	0.012	8584
Streptococcus australis MGS:0310	X - 12689	0.04	3.2	0.0012	0.012	6693
Eubacteriales sp. MGS:0945	2-piperidinone	-0.04	-3.2	0.0012	0.012	8584
Eubacteriales sp. MGS:0254	hydrochlorothiazide	0.04	3.2	0.0012	0.012	8584
Eubacteriales sp. MGS:0125	vanillic alcohol sulfate	0.04	3.2	0.0012	0.012	8584
Eggerthellales sp. MGS:1511	succinylcarnitine (C4-DC)	-0.04	-3.2	0.0012	0.012	8584
Eubacteriales sp. MGS:0450	4-vinylcatechol sulfate	-0.04	-3.2	0.0012	0.012	8584
Holdemanella sp. MGS:0366	6-aminocaproate	0.05	3.2	0.0012	0.012	3812
Eubacteriales sp. MGS:0383	2-piperidinone	-0.04	-3.2	0.0012	0.012	8584
Eubacteriales sp. MGS:0179	bilirubin (E,Z or Z,E)*	0.04	3.2	0.0012	0.012	8584
Eubacteriales sp. MGS:0161	7-methylxanthine	-0.04	-3.2	0.0012	0.012	8584
Veillonella tobetsuensis MGS:1344	X - 11847	0.04	3.2	0.0012	0.012	5703
Faecalibacterium prausnitzii MGS:0029	riboflavin (Vitamin B2)	0.04	3.2	0.0012	0.012	8584
Eubacteriales sp. MGS:0786	1-(1-enyl-palmitoyl)-2-linoleoyl-GPC (P-16:0/18:2)*	-0.04	-3.2	0.0012	0.012	8584
Eubacteriales sp. MGS:1257	X - 15728	0.04	3.2	0.0012	0.012	8584
Flavonifractor plautii MGS:0079	X - 21607	-0.04	-3.2	0.0012	0.012	8584
Erysipelotrichales sp. MGS:0303	3-hydroxyisobutyrate	-0.04	-3.2	0.0012	0.012	8583
Streptococcus gordonii MGS:0713	pregnenolone sulfate	-0.04	-3.2	0.0012	0.012	8584
Saccharomyces cerevisiae MGS:0782	1-palmitoleoylglycerol (16:1)*	0.04	3.2	0.0012	0.012	8584
Lactobacillus gasseri MGS:0884	X - 12906	-0.04	-3.2	0.0012	0.012	8584
Eubacteriales sp. MGS:1045	sphingomyelin (d18:1/25:0, d19:0/24:1, d20:1/23:0, d19:1/24:0)*	-0.04	-3.2	0.0012	0.012	8584
Turicibacter sanguinis MGS:0274	N-acetylglutamate	-0.04	-3.2	0.0012	0.012	8584
Clostridia sp. MGS:0815	trans-2-hexenoylglycine	0.04	3.2	0.0012	0.012	8584
Haemophilus parainfluenzae MGS:0181	umbelliferone sulfate	0.04	3.2	0.0012	0.012	8584
Eubacteriales sp. MGS:0985	sphingomyelin (d18:1/19:0, d19:1/18:0)*	-0.04	-3.2	0.0012	0.012	8584
Eubacteriales sp. MGS:0211	N-formylphenylalanine	-0.04	-3.2	0.0012	0.012	8584
Eubacterium sp. MGS:0248	4-ethylcatechol sulfate	-0.04	-3.2	0.0012	0.012	8584
Firmicutes sp. MGS:0817	X - 12456	-0.04	-3.2	0.0012	0.012	8584
Monoglobus pectinilyticus MGS:0295	3-methylglutaconate	0.04	3.2	0.0012	0.012	8583
Eubacteriales sp. MGS:0926	2-ethylphenylsulfate	0.04	3.2	0.0012	0.012	8584
Ruminococcus sp. AM42-11 MGS:0002	valylglycine	-0.05	-3.2	0.0012	0.012	3812
Eubacteriales sp. MGS:1576	X - 21442	0.04	3.2	0.0012	0.012	8584
Clostridia sp. MGS:0828	gamma-glutamylisoleucine*	-0.04	-3.2	0.0012	0.012	8584
Romboutsia sp. MGS:0558	cerotoylcarnitine (C26)*	0.04	3.2	0.0012	0.012	8584
Limosilactobacillus fermentum MGS:0990	4-vinylcatechol sulfate	0.04	3.2	0.0012	0.012	8584
Roseburia intestinalis MGS:0078	X - 13684	0.04	3.2	0.0012	0.012	8584
Lactococcus cremoris subsp. tructae MGS:0583	betaine	-0.04	-3.2	0.0012	0.012	8584
Eubacteriales sp. MGS:0432	citrate	0.04	3.2	0.0012	0.012	8584
Clostridium sp. MGS:0444	X - 17690	0.04	3.2	0.0012	0.012	8584
Eubacteriales sp. MGS:0432	ginkgolic acid C15:1	0.04	3.2	0.0012	0.012	8583
Eubacteriales sp. MGS:0309	1-palmitoyl-2-arachidonoyl-GPI (16:0/20:4)*	-0.04	-3.2	0.0012	0.012	8584
Oscillospiraceae sp. MGS:1287	N-methylproline	-0.04	-3.2	0.0012	0.012	8584
Clostridium phoceensis MGS:0014	X - 21845	0.04	3.2	0.0012	0.012	8584
Eubacteriales sp. MGS:1336	X - 24736	0.04	3.2	0.0012	0.012	8584
Anaerostipes sp. MGS:0743	pipecolate	0.04	3.2	0.0012	0.012	8584
Victivallis lenta MGS:0525	X - 11858	0.04	3.2	0.0012	0.012	8584
Eubacteriales sp. MGS:0392	X - 12847	0.04	3.2	0.0012	0.012	8584
Roseburia sp. AM16-25 MGS:0344	succinoyltaurine	-0.04	-3.2	0.0012	0.012	8583
Eubacteriales sp. MGS:1445	X - 12740	-0.04	-3.2	0.0012	0.012	8584
Eubacteriales sp. MGS:0439	X - 21740	0.04	3.2	0.0012	0.012	8584
Oscillospiraceae sp. MGS:0616	O-acetylhomoserine	0.05	3.2	0.0012	0.012	4772
Desulfovibrio fairfieldensis MGS:0529	quinolinate	-0.04	-3.2	0.0012	0.012	8584
[Clostridium] innocuum MGS:1502	deoxycholate	0.04	3.2	0.0012	0.012	8584
Eubacteriales sp. MGS:1011	1-linolenoyl-GPC (18:3)*	-0.04	-3.2	0.0012	0.012	8584
Clostridia sp. MGS:0787	X - 12261	0.04	3.2	0.0012	0.012	8584
Neglecta timonensis MGS:0478	taurocholate	-0.04	-3.2	0.0012	0.012	8584
Eubacteriales sp. MGS:0260	picolinate	0.04	3.2	0.0012	0.012	8584
Bacteria sp. MGS:0620	ferulic acid 4-sulfate	-0.04	-3.2	0.0012	0.012	8584
Firmicutes sp. MGS:0541	cysteine s-sulfate	-0.04	-3.2	0.0012	0.012	8583
Veillonella parvula MGS:0220	glucuronate	-0.04	-3.2	0.0012	0.012	8584
Eubacteriales sp. MGS:0938	5alpha-pregnan-3beta,20alpha-diol monosulfate (2)	0.04	3.2	0.0012	0.012	8584
Eubacteriales sp. MGS:0439	1-palmitoyl-2-oleoyl-GPE (16:0/18:1)	0.04	3.2	0.0012	0.012	8584
Eubacteriales sp. MGS:0221	9,10-DiHOME	0.04	3.2	0.0012	0.012	8584
Eubacteriales sp. MGS:1285	5alpha-pregnan-3beta,20alpha-diol disulfate	0.04	3.2	0.0012	0.012	8584
Flintibacter sp. KGMB00164 MGS:0374	nicotinamide riboside	0.04	3.2	0.0012	0.012	8584
Eubacteriales sp. MGS:1226	X - 21752	0.04	3.2	0.0012	0.012	8584
Coprococcus sp. AM27-12LB MGS:0687	3-hydroxy-3-methylglutarate	0.04	3.2	0.0012	0.012	8583
Lachnospiraceae sp. MGS:0748	X - 13658	-0.04	-3.2	0.0012	0.012	8584
Eubacteriales sp. MGS:0651	phenylacetate	0.04	3.2	0.0012	0.012	8584
Eubacteriales sp. MGS:0419	1-palmitoleoylglycerol (16:1)*	-0.04	-3.2	0.0012	0.012	8584
Eubacteriales sp. MGS:0637	stachydrine	0.04	3.2	0.0012	0.012	8584
Alistipes putredinis MGS:0033	1-(1-enyl-palmitoyl)-GPE (P-16:0)*	0.04	3.2	0.0012	0.012	8584
Eubacteriales sp. MGS:1101	cerotoylcarnitine (C26)*	-0.04	-3.2	0.0012	0.012	8584
Eggerthellales sp. MGS:0991	propionylglycine	0.03	3.2	0.0012	0.012	8584
Eubacteriales sp. MGS:1003	1-palmitoyl-2-docosahexaenoyl-GPC (16:0/22:6)	0.03	3.2	0.0012	0.012	8584
Enterocloster clostridioformis MGS:0686	X - 11632	0.03	3.2	0.0012	0.012	8584
Eubacteriales sp. MGS:0685	N-(2-furoyl)glycine	-0.03	-3.2	0.0012	0.012	8584
Firmicutes sp. MGS:1014	glycolithocholate	-0.03	-3.2	0.0012	0.012	8584
Eubacteriales sp. MGS:0565	X - 12849	-0.03	-3.2	0.0012	0.012	8584
Eubacteriales sp. MGS:0363	oleoylcholine	0.03	3.2	0.0012	0.012	8584
Oscillospiraceae sp. MGS:0130	nicotine	0.05	3.2	0.0012	0.012	3812
Clostridia sp. MGS:0682	phenylacetate	0.03	3.2	0.0012	0.012	8584
Veillonella dispar MGS:0227	2-hydroxyoctanoate	0.03	3.2	0.0012	0.012	8584
Oscillibacter sp. PEA192 MGS:0021	X - 16397	0.03	3.2	0.0012	0.012	8584
Ruminococcus sp. MGS:0131	4-hydroxy-2-oxoglutaric acid	0.04	3.2	0.0012	0.012	8583
Oscillospiraceae sp. MGS:0098	3-hydroxyhexanoylcarnitine (1)	0.03	3.2	0.0012	0.012	8584
Haemophilus parainfluenzae MGS:0181	androstenediol (3beta,17beta) disulfate (2)	-0.03	-3.2	0.0012	0.012	8584
Lachnospiraceae sp. MGS:0422	1-linolenoylglycerol (18:3)	-0.03	-3.2	0.0012	0.012	8584
Clostridium sp. AF37-5 MGS:0076	N,N,N-trimethyl-alanylproline betaine (TMAP)	0.03	3.2	0.0012	0.012	8584
Eubacteriales sp. MGS:0234	(15:3)-anacardic acid	0.05	3.2	0.0012	0.012	3812
Anaerotignum lactatifermentans MGS:0676	glutamine_degradant*	-0.03	-3.2	0.0012	0.012	8584
Eubacteriales sp. MGS:0183	propionylglycine	0.03	3.2	0.0012	0.012	8584
Clostridia sp. MGS:1057	branched chain 14:0 dicarboxylic acid**	0.03	3.2	0.0012	0.012	8584
Blautia argi MGS:1450	X - 12261	-0.03	-3.2	0.0012	0.012	8584
Eubacteriales sp. MGS:0993	X - 21442	-0.03	-3.2	0.0012	0.012	8584
Lachnospiraceae sp. MGS:0399	urate	-0.03	-3.2	0.0012	0.012	8584
Senegalimassilia faecalis MGS:0467	3-hydroxylaurate	-0.03	-3.2	0.0012	0.012	8584
Eubacteriales sp. MGS:0107	X - 18899	-0.03	-3.2	0.0012	0.012	8584
Clostridia sp. MGS:1062	decadienedioic acid (C10:2-DC)**	-0.03	-3.2	0.0012	0.012	8584
Alistipes sp. Marseille-P5061 MGS:1166	1,3-dimethylurate	0.03	3.2	0.0012	0.012	8584
Clostridia sp. MGS:0756	X - 18913	0.03	3.2	0.0012	0.012	8584
Firmicutes sp. MGS:0641	carnosine	-0.03	-3.2	0.0012	0.012	8584
Parabacteroides gordonii MGS:0989	bilirubin degradation product, C17H18N2O4 (1)**	0.03	3.2	0.0012	0.012	8584
Eubacteriales sp. MGS:1464	Urolithin B glucuronide	0.05	3.2	0.0012	0.012	3812
Eubacteriales sp. MGS:0913	X - 12730	0.03	3.2	0.0012	0.012	8584
Eubacteriales sp. MGS:0428	1-palmitoyl-2-arachidonoyl-GPI (16:0/20:4)*	-0.03	-3.2	0.0012	0.012	8584
Eubacteriales sp. MGS:0298	1-carboxyethylvaline	0.03	3.2	0.0012	0.012	8584
Alistipes communis MGS:0064	sphingomyelin (d18:1/25:0, d19:0/24:1, d20:1/23:0, d19:1/24:0)*	0.03	3.2	0.0012	0.012	8584
Eubacteriales sp. MGS:0976	serine	0.03	3.2	0.0012	0.012	8584
Parasutterella excrementihominis MGS:0159	docosahexaenoylcarnitine (C22:6)*	0.03	3.2	0.0012	0.012	8584
Faecalibacterium prausnitzii MGS:0029	succinylcarnitine (C4-DC)	0.03	3.2	0.0012	0.012	8584
Ruminococcus sp. AF41-9 MGS:0203	methylnaphthyl sulfate (2)*	-0.03	-3.2	0.0012	0.012	8584
Clostridia sp. MGS:0898	gamma-glutamylglycine	0.03	3.2	0.0012	0.012	8584
Lactobacillus crispatus MGS:1409	heneicosapentaenoate (21:5n3)	-0.03	-3.2	0.0012	0.012	8584
Rikenellaceae sp. MGS:0992	X - 24344	0.03	3.2	0.0012	0.012	8584
Eubacteriales sp. MGS:1244	X - 11850	-0.03	-3.2	0.0012	0.012	8584
Firmicutes sp. MGS:0641	2-aminobutyrate	-0.03	-3.2	0.0012	0.012	8584
Eubacteriales sp. MGS:0363	1-methyl-4-imidazoleacetate	-0.03	-3.2	0.0012	0.012	8584
Clostridia sp. MGS:0706	carotene diol (3)	0.03	3.2	0.0012	0.012	8584
Clostridia sp. MGS:0828	X - 21821	0.03	3.2	0.0012	0.012	8584
Oscillospiraceae sp. MGS:0665	1,2-dilinoleoyl-GPC (18:2/18:2)	0.03	3.2	0.0012	0.012	8584
Eubacteriales sp. MGS:1439	4-hydroxyphenylacetate	-0.03	-3.2	0.0012	0.012	8584
Eubacteriales sp. MGS:0498	sphingomyelin (d18:1/17:0, d17:1/18:0, d19:1/16:0)	-0.03	-3.2	0.0012	0.012	8584
Faecalibacterium prausnitzii MGS:0029	caprylate (8:0)	-0.03	-3.2	0.0012	0.012	8584
Clostridiaceae sp. MGS:0608	bilirubin degradation product, C16H18N2O5 (1)**	-0.03	-3.2	0.0012	0.012	8584
Eubacteriales sp. MGS:0120	sphinganine	-0.03	-3.2	0.0012	0.012	8584
Clostridia sp. MGS:0521	sphingomyelin (d18:1/25:0, d19:0/24:1, d20:1/23:0, d19:1/24:0)*	0.03	3.2	0.0012	0.012	8584
Clostridia sp. MGS:1427	ursocholate	0.05	3.2	0.0012	0.012	3812
Clostridium sp. MGS:0605	cysteine sulfinic acid	-0.03	-3.2	0.0012	0.012	8584
Eubacteriales sp. MGS:1709	gamma-glutamyltyrosine	-0.03	-3.2	0.0012	0.012	8584
Dorea sp. AF36-15AT MGS:0052	docosapentaenoate (n6 DPA; 22:5n6)	0.04	3.2	0.0012	0.012	6693
Eubacteriales sp. MGS:0557	methionine sulfoxide	0.03	3.2	0.0012	0.012	8584
Eubacteriales sp. MGS:0887	1-carboxyethyltyrosine	-0.03	-3.2	0.0012	0.012	8584
Catenibacterium mitsuokai MGS:0775	1-palmitoyl-2-dihomo-linolenoyl-GPC (16:0/20:3n3 or 6)*	0.03	3.2	0.0012	0.012	8584
Anaeromassilibacillus sp. Marseille-P3371 MGS:0304	X - 25982	-0.05	-3.2	0.0012	0.012	3812
Eubacteriales sp. MGS:0044	carotene diol (2)	-0.03	-3.2	0.0012	0.012	8584
Eubacteriales sp. MGS:0331	sulfate of piperine metabolite C16H19NO3 (3)*	-0.03	-3.2	0.0012	0.012	8584
Eubacteriales sp. MGS:0269	chiro-inositol	0.03	3.2	0.0012	0.012	8583
Eubacteriales sp. MGS:1079	4-allylcatechol sulfate	-0.03	-3.2	0.0012	0.012	8584
Eubacteriales sp. MGS:0663	4-hydroxyglutamate	-0.03	-3.2	0.0012	0.012	8584
Lachnospiraceae sp. MGS:0326	1-ribosyl-imidazoleacetate*	0.03	3.2	0.0012	0.012	8584
Clostridia sp. MGS:0741	alpha-ketobutyrate	-0.03	-3.2	0.0012	0.012	8583
Clostridia sp. MGS:0512	9,10-DiHOME	0.03	3.2	0.0012	0.012	8584
Rikenellaceae sp. MGS:1815	kynurenine	-0.03	-3.2	0.0012	0.012	8584
Clostridia sp. MGS:0435	(16 or 17)-methylstearate (a19:0 or i19:0)	-0.03	-3.2	0.0012	0.012	8584
Coprococcus sp. AM27-12LB MGS:0687	docosatrienoate (22:3n3)	0.03	3.2	0.0012	0.012	8584
Lachnospiraceae sp. MGS:0748	X - 17323	-0.03	-3.2	0.0012	0.012	8584
Oscillospiraceae sp. MGS:1539	phenylacetate	0.03	3.2	0.0012	0.012	8584
Lachnoclostridium sp. An131 MGS:0658	X - 25420	0.03	3.2	0.0012	0.012	8584
Intestinibacter sp. MGS:0194	11beta-hydroxyandrosterone glucuronide	-0.03	-3.2	0.0012	0.012	8584
Eubacteriales sp. MGS:0419	N-acetyl-2-aminoadipate	-0.03	-3.2	0.0012	0.012	8584
Lachnospiraceae sp. MGS:1113	N-acetylputrescine	0.03	3.2	0.0012	0.012	8584
Enteroscipio rubneri MGS:0722	N-delta-acetylornithine	-0.03	-3.2	0.0012	0.012	8584
Eubacteriales sp. MGS:0472	ceramide (d16:1/24:1, d18:1/22:1)*	-0.03	-3.2	0.0012	0.012	8584
Tyzzerella nexilis MGS:0574	3-methoxycatechol sulfate (2)	-0.03	-3.2	0.0012	0.012	8584
Eubacteriales sp. MGS:0791	docosahexaenoylcarnitine (C22:6)*	0.03	3.2	0.0012	0.012	8584
Eubacteriales sp. MGS:0352	sphingomyelin (d18:1/17:0, d17:1/18:0, d19:1/16:0)	0.03	3.2	0.0012	0.012	8584
Clostridia sp. MGS:1410	cortolone glucuronide (1)	-0.03	-3.2	0.0012	0.012	8584
Eubacteriales sp. MGS:0543	alpha-ketoglutaramate*	0.03	3.2	0.0012	0.012	8583
Eubacteriales sp. MGS:0311	X - 24418	0.03	3.2	0.0012	0.012	8584
Eubacteriales sp. MGS:1077	4-methylguaiacol sulfate	0.03	3.2	0.0012	0.012	8584
Veillonella rogosae MGS:0324	X - 12906	0.03	3.2	0.0012	0.012	8584
Eubacteriales sp. MGS:0334	ergothioneine	0.03	3.2	0.0012	0.012	8584
Firmicutes sp. MGS:0860	X - 11372	-0.03	-3.2	0.0012	0.012	8584
Blautia sp. MGS:0206	pentose acid*	0.03	3.2	0.0012	0.012	8583
Alistipes shahii MGS:0054	glucose	-0.03	-3.2	0.0012	0.012	8583
Lachnospiraceae sp. MGS:1165	methyl glucopyranoside (alpha + beta)	-0.03	-3.2	0.0012	0.012	8584
Streptococcus mutans MGS:0677	alpha-hydroxyisocaproate	-0.03	-3.2	0.0012	0.012	8584
Clostridia sp. MGS:0550	chiro-inositol	0.03	3.2	0.0012	0.012	8583
Victivallis lenta MGS:0525	1-(1-enyl-oleoyl)-GPE (P-18:1)*	-0.03	-3.2	0.0012	0.012	8584
Clostridia sp. MGS:1220	3-methylcytidine	-0.03	-3.2	0.0012	0.012	8584
Blautia sp. AF19-10LB MGS:0157	theophylline	-0.03	-3.2	0.0012	0.012	8584
Eubacterium ventriosum MGS:0082	bilirubin degradation product, C17H18N2O4 (1)**	0.03	3.2	0.0012	0.012	8584
Lactobacillus delbrueckii subsp. bulgaricus MGS:0465	sphingomyelin (d18:2/21:0, d16:2/23:0)*	0.03	3.2	0.0012	0.012	8584
Parabacteroides merdae MGS:0065	1-methyl-4-imidazoleacetate	0.03	3.2	0.0012	0.012	8584
Oscillospiraceae sp. MGS:0057	docosahexaenoate (DHA; 22:6n3)	0.03	3.2	0.0012	0.012	8584
Eubacterium ramulus MGS:0068	X - 25790	-0.03	-3.2	0.0012	0.012	8584
Eubacteriales sp. MGS:1072	1-carboxyethylisoleucine	-0.03	-3.2	0.0012	0.012	8584
Erysipelotrichales sp. MGS:0303	allantoin	-0.03	-3.2	0.0012	0.012	8583
Bacteria sp. MGS:0483	lactosyl-N-nervonoyl-sphingosine (d18:1/24:1)*	0.03	3.2	0.0012	0.012	8584
Eubacteriales sp. MGS:1101	isovalerate (i5:0)	-0.03	-3.2	0.0012	0.012	8584
Oscillospiraceae sp. MGS:0774	taurodeoxycholic acid 3-sulfate	-0.03	-3.2	0.0012	0.012	8584
Faecalibacterium sp. MGS:0732	X - 12729	0.03	3.2	0.0012	0.012	8584
Oscillospiraceae sp. MGS:0774	X - 17325	0.03	3.2	0.0012	0.012	8584
Methanobrevibacter smithii MGS:0152	cysteine sulfinic acid	0.03	3.2	0.0012	0.012	8584
Oscillospiraceae sp. MGS:1270	X - 11381	-0.03	-3.2	0.0012	0.012	8584
Victivallis lenta MGS:0525	X - 24812	-0.03	-3.2	0.0012	0.012	8584
Eubacteriales sp. MGS:0547	1-linoleoyl-GPI (18:2)*	-0.03	-3.2	0.0012	0.012	8584
Eubacteriales sp. MGS:1101	X - 12283	-0.03	-3.2	0.0012	0.012	8584
Firmicutes sp. MGS:0923	X - 13866	0.03	3.2	0.0012	0.012	8584
Clostridia sp. MGS:0435	1-stearoyl-2-oleoyl-GPS (18:0/18:1)	-0.03	-3.2	0.0012	0.012	8584
Eubacteriales sp. MGS:0813	3,7-dimethylurate	-0.03	-3.2	0.0012	0.012	8584
Oscillospiraceae sp. MGS:0412	1-stearoyl-2-oleoyl-GPI (18:0/18:1)*	0.03	3.2	0.0012	0.012	8584
Bacteroidales sp. MGS:0147	X - 21258	0.03	3.2	0.0012	0.012	8584
Streptococcus oralis subsp. oralis MGS:0705	palmitoylcarnitine (C16)	0.03	3.2	0.0012	0.012	8584
Clostridium sp. AF23-8 MGS:0166	trimethylamine N-oxide	0.03	3.2	0.0012	0.012	8584
Eubacteriales sp. MGS:0688	glycoursodeoxycholate	0.03	3.2	0.0012	0.012	8584
Romboutsia sp. MGS:0558	gamma-glutamylphenylalanine	0.03	3.2	0.0012	0.012	8584
Eubacteriales sp. MGS:0516	hypoxanthine	-0.03	-3.2	0.0012	0.012	8584
Rikenellaceae sp. MGS:1022	hippurate	0.03	3.2	0.0012	0.012	8584
Eubacteriales sp. MGS:0533	uridine	-0.03	-3.2	0.0012	0.012	8584
Eubacteriales sp. MGS:0093	palmitoyl dihydrosphingomyelin (d18:0/16:0)*	0.03	3.2	0.0012	0.012	8584
Eubacteriales sp. MGS:0644	X - 12830	-0.03	-3.2	0.0012	0.012	8584
Ruminococcus sp. JE7A12 MGS:0640	4-ethyl-2-methoxyphenol sulfate	-0.03	-3.2	0.0012	0.012	8584
Eubacteriales sp. MGS:0202	X - 21364	0.03	3.2	0.0012	0.012	8584
Streptococcus salivarius MGS:0071	X - 18922	-0.03	-3.2	0.0012	0.012	8584
Coprococcus catus MGS:0037	heptenedioate (C7:1-DC)*	0.03	3.2	0.0012	0.012	8583
Methanomassiliicoccales sp. MGS:1485	xanthurenate	-0.03	-3.2	0.0012	0.012	8584
Oscillospiraceae sp. MGS:1241	X - 11858	-0.03	-3.2	0.0012	0.012	8584
Pseudoflavonifractor sp. An187 MGS:1170	carotene diol (1)	0.03	3.2	0.0012	0.012	8584
Eubacteriales sp. MGS:0531	imidazole lactate	0.03	3.2	0.0012	0.012	8584
Lachnospiraceae sp. MGS:0422	X - 13729	-0.03	-3.2	0.0012	0.012	8584
Eubacteriales sp. MGS:0983	octadecanedioate (C18-DC)	0.03	3.2	0.0012	0.012	8584
Turicibacter sanguinis MGS:0274	alanine	-0.03	-3.2	0.0012	0.012	8584
Eubacteriales sp. MGS:0535	X - 12822	-0.03	-3.2	0.0012	0.012	8584
[Ruminococcus] gnavus MGS:0239	gamma-glutamylphenylalanine	0.03	3.2	0.0012	0.012	8584
Eubacteriales sp. MGS:0685	2,3-dihydroxypyridine	-0.03	-3.2	0.0012	0.012	8584
Clostridia sp. MGS:1452	taurodeoxycholic acid 3-sulfate	-0.03	-3.2	0.0012	0.012	8584
Candidatus Borkfalkiales sp. MGS:1397	X - 23587	-0.03	-3.2	0.0012	0.012	8584
Victivallales sp. MGS:0824	octadecanedioylcarnitine (C18-DC)*	0.03	3.2	0.0012	0.012	8584
Eubacteriales sp. MGS:0045	X - 23782	0.03	3.2	0.0012	0.012	8584
Lachnospiraceae sp. MGS:0252	3-hydroxydecanoylcarnitine	0.03	3.2	0.0012	0.012	8584
Gemella morbillorum MGS:1782	1-palmitoyl-GPG (16:0)*	0.03	3.2	0.0012	0.012	8584
Eubacteriales sp. MGS:0633	xanthine	-0.03	-3.2	0.0012	0.012	8583
Eubacteriales sp. MGS:0988	theophylline	-0.03	-3.2	0.0012	0.012	8584
Eubacteriales sp. MGS:0635	X - 21471	-0.03	-3.2	0.0012	0.012	8584
Faecalibacterium sp. OF04-11AC MGS:0070	histidine betaine (hercynine)*	0.03	3.2	0.0012	0.012	8584
Lachnospiraceae sp. MGS:0257	S-carboxyethylcysteine	-0.05	-3.2	0.0012	0.012	3812
Bifidobacterium dentium MGS:0579	N-acetyl-isoputreanine	-0.03	-3.2	0.0012	0.012	8584
Eubacteriales sp. MGS:0594	1-palmitoyl-GPG (16:0)*	-0.03	-3.2	0.0012	0.012	8584
Eubacteriales sp. MGS:0609	1,5-anhydroglucitol (1,5-AG)	-0.03	-3.2	0.0012	0.012	8584
Eubacteriales sp. MGS:1011	X - 22509	0.03	3.2	0.0012	0.012	8584
Eubacteriales sp. MGS:0702	1-(1-enyl-palmitoyl)-2-linoleoyl-GPE (P-16:0/18:2)*	0.03	3.2	0.0012	0.012	8584
Eubacteriales sp. MGS:0830	linoleoylcholine*	0.03	3.2	0.0012	0.012	8584
Bacteria sp. MGS:0801	X - 12680	-0.03	-3.2	0.0012	0.012	8584
Eubacteriales sp. MGS:0715	4-acetaminophen sulfate	0.03	3.2	0.0012	0.012	8584
Erysipelotrichales sp. MGS:0303	etiocholanolone glucuronide	0.03	3.2	0.0012	0.012	8584
Tyzzerella nexilis MGS:0574	4-allylphenol sulfate	-0.03	-3.2	0.0012	0.012	8584
Oscillospiraceae sp. MGS:0343	citalopram propionate*	-0.03	-3.2	0.0012	0.012	8584
Eubacteriales sp. MGS:0358	X - 16124	-0.03	-3.2	0.0012	0.012	8584
Roseburia intestinalis MGS:0078	2-hydroxyarachidate*	0.05	3.2	0.0012	0.012	3812
Eubacteriales sp. MGS:0643	2-hydroxyibuprofen	-0.03	-3.2	0.0012	0.012	8584
Oscillospiraceae sp. MGS:0648	bilirubin (E,Z or Z,E)*	0.03	3.2	0.0012	0.012	8584
Lachnospiraceae sp. MGS:1113	N-acetylglutamine	0.03	3.2	0.0012	0.012	8583
Lachnospiraceae sp. MGS:1190	caprate (10:0)	0.03	3.2	0.0012	0.012	8584
Oscillospiraceae sp. MGS:1173	glucuronide of piperine metabolite C17H21NO3 (3)*	-0.03	-3.2	0.0012	0.012	8584
Eubacteriales sp. MGS:0857	glycolithocholate sulfate*	0.03	3.2	0.0012	0.012	8584
Clostridia sp. MGS:0512	X - 11632	-0.03	-3.2	0.0012	0.012	8584
Eubacteriales sp. MGS:0786	4-allylphenol sulfate	-0.03	-3.2	0.0012	0.012	8584
Oscillospiraceae sp. MGS:0060	anthranilate	0.04	3.2	0.0012	0.012	6693
Oscillospiraceae sp. MGS:0375	ceramide (d18:2/24:1, d18:1/24:2)*	-0.03	-3.2	0.0012	0.012	8584
Eubacteriales sp. MGS:0250	X - 24736	0.03	3.2	0.0012	0.012	8584
Eubacteriales sp. MGS:0409	X - 21286	0.03	3.2	0.0012	0.012	8584
Dialister invisus MGS:0164	1-palmitoyl-2-oleoyl-GPI (16:0/18:1)*	-0.03	-3.2	0.0012	0.012	8584
Clostridia sp. MGS:0564	sphingomyelin (d18:1/20:1, d18:2/20:0)*	0.03	3.2	0.0012	0.012	8584
Eubacteriales sp. MGS:0105	N6-acetyllysine	-0.03	-3.2	0.0012	0.012	8584
Lachnospiraceae sp. MGS:0422	21-hydroxypregnenolone disulfate	0.03	3.2	0.0012	0.012	8584
Eubacteriales sp. MGS:0125	stearoylcholine*	0.03	3.2	0.0012	0.012	8584
Eubacteriales sp. MGS:0473	4-acetaminophen sulfate	0.03	3.2	0.0012	0.012	8584
Eubacteriales sp. MGS:0316	lithocholic acid sulfate (2)	0.03	3.2	0.0012	0.012	8584
Ruminococcus sp. AF21-42 MGS:0111	guaiacol sulfate	0.03	3.2	0.0012	0.012	8584
Oscillospiraceae sp. MGS:0693	X - 25790	0.03	3.2	0.0012	0.012	8584
Faecalibacterium prausnitzii MGS:0241	1-hydroxy-2-naphthalenecarboxylate	-0.03	-3.2	0.0012	0.012	8584
Lachnoclostridium sp. An131 MGS:0658	isoursodeoxycholate	0.03	3.2	0.0012	0.012	8584
Coprobacillus sp. MGS:0022	oleate/vaccenate (18:1)	0.03	3.2	0.0012	0.012	8584
Roseburia intestinalis MGS:0078	12,13-DiHOME	-0.03	-3.2	0.0012	0.012	8584
Firmicutes sp. MGS:1222	gamma-glutamylleucine	-0.03	-3.2	0.0012	0.012	8584
Eubacteriales sp. MGS:0621	4-hydroxyphenylacetylglutamine	0.03	3.2	0.0012	0.012	8584
Barnesiella intestinihominis MGS:0055	trigonelline (N'-methylnicotinate)	0.03	3.2	0.0012	0.012	8584
Firmicutes sp. MGS:0341	X - 12112	-0.03	-3.2	0.0012	0.012	8584
Eubacteriales sp. MGS:0864	(2 or 3)-decenoate (10:1n7 or n8)	0.03	3.2	0.0012	0.012	8584
[Collinsella] massiliensis MGS:1264	4-acetylcatechol sulfate (1)	0.03	3.2	0.0012	0.012	8584
Eubacteriales sp. MGS:0193	theanine	0.03	3.2	0.0012	0.012	8584
Eubacteriales sp. MGS:0768	N-acetylserine	-0.03	-3.2	0.0012	0.012	8583
Anaeromassilibacillus sp. Marseille-P3371 MGS:0304	X - 12544	-0.03	-3.2	0.0012	0.012	8584
Saccharomyces cerevisiae MGS:0782	oxalate (ethanedioate)	-0.03	-3.2	0.0012	0.012	8584
Clostridia sp. MGS:1152	phenylacetylglutamate	0.03	3.2	0.0012	0.012	8584
Lachnoclostridium sp. MGS:1343	1-methyl-5-imidazoleacetate	-0.03	-3.2	0.0012	0.012	8584
Anaerotruncus colihominis MGS:0307	hexadecadienoate (16:2n6)	-0.03	-3.2	0.0012	0.012	8584
Eubacteriales sp. MGS:0820	X - 11308	-0.03	-3.2	0.0012	0.012	8584
Eubacteriales sp. MGS:0872	7-methylguanine	-0.03	-3.2	0.0012	0.012	8584
Eubacteriales sp. MGS:0864	2-acetamidophenol sulfate	0.03	3.2	0.0012	0.012	8584
Lactiplantibacillus plantarum subsp. plantarum MGS:0597	X - 21815	0.03	3.2	0.0012	0.012	8584
Eubacteriales sp. MGS:0442	linoleoyl-arachidonoyl-glycerol (18:2/20:4) [2]*	-0.03	-3.2	0.0012	0.012	8584
Faecalibacterium sp. MGS:0042	X - 23680	0.03	3.2	0.0012	0.012	8584
Eubacteriales sp. MGS:0311	1-myristoyl-2-palmitoyl-GPC (14:0/16:0)	-0.03	-3.2	0.0012	0.012	8584
Eubacteriales sp. MGS:0588	myristoyl dihydrosphingomyelin (d18:0/14:0)*	0.03	3.2	0.0012	0.012	8584
Oscillospiraceae sp. MGS:0445	1-stearoyl-2-oleoyl-GPE (18:0/18:1)	-0.03	-3.2	0.0012	0.012	8584
Staphylococcus aureus MGS:1538	bilirubin (Z,Z)	-0.03	-3.2	0.0012	0.012	8584
Streptococcus gordonii MGS:0713	glycodeoxycholate 3-sulfate	-0.03	-3.2	0.0012	0.012	8584
Parabacteroides massiliensis MGS:0834	5alpha-androstan-3beta,17alpha-diol disulfate	0.03	3.2	0.0012	0.012	8584
Eubacterium sp. AF34-35BH MGS:0231	hydroquinone sulfate	0.03	3.2	0.0012	0.012	8584
Clostridium sp. MGS:0444	quinate	-0.03	-3.2	0.0012	0.012	8583
Enterococcus faecium MGS:0886	imidazole propionate	0.03	3.2	0.0012	0.012	8584
Eubacteriaceae sp. MGS:1430	decadienedioic acid (C10:2-DC)**	0.03	3.2	0.0012	0.012	8584
Bacteroides ovatus MGS:0031	N-acetylkynurenine (2)	-0.03	-3.2	0.0012	0.012	8584
Oxalobacter sp. MGS:1097	1-palmitoleoyl-GPC (16:1)*	-0.03	-3.2	0.0012	0.012	8584
Eubacteriales sp. MGS:0555	campesterol	0.03	3.2	0.0012	0.012	8584
Agathobaculum sp. MGS:0679	2-hydroxydecanoate	-0.03	-3.2	0.0012	0.012	8584
Merdimonas faecis MGS:0494	X - 24795	0.03	3.2	0.0012	0.012	8584
Eubacteriales sp. MGS:1019	X - 14939	0.03	3.2	0.0012	0.012	8584
Eubacteriales sp. MGS:0125	inosine	-0.03	-3.2	0.0012	0.012	8584
Oscillospiraceae sp. MGS:0384	X - 24812	0.03	3.2	0.0012	0.012	8584
Eubacteriales sp. MGS:0438	palmitoylcarnitine (C16)	0.03	3.2	0.0012	0.012	8584
Holdemanella sp. MGS:0366	catechol sulfate	-0.03	-3.2	0.0012	0.012	8584
Ruminococcus sp. AM42-11 MGS:0002	oxindolylalanine	-0.03	-3.2	0.0012	0.012	8584
Actinomyces sp. ICM58 MGS:0410	1-palmitoleoylglycerol (16:1)*	0.03	3.2	0.0012	0.012	8584
Eubacteriales sp. MGS:0215	X - 11378	0.05	3.2	0.0012	0.012	4772
Eubacteriales sp. MGS:0514	8-methoxykynurenate	-0.03	-3.2	0.0012	0.012	8584
Eubacteriales sp. MGS:0577	12,13-DiHOME	0.03	3.2	0.0012	0.012	8584
Intestinimonas massiliensis MGS:1304	leucine	-0.03	-3.2	0.0012	0.012	8584
Clostridium sp. MGS:0059	17alpha-hydroxypregnanolone glucuronide	-0.05	-3.2	0.0012	0.012	3812
Oscillospiraceae sp. MGS:0060	(2 or 3)-decenoate (10:1n7 or n8)	0.03	3.2	0.0012	0.012	8584
Eubacteriales sp. MGS:0768	X - 12544	-0.03	-3.2	0.0012	0.012	8584
Faecalibacterium prausnitzii MGS:0010	sphingadienine	0.03	3.2	0.0012	0.012	8584
Lachnospiraceae sp. MGS:0433	X - 24949	-0.03	-3.2	0.0012	0.012	8584
Eubacteriales sp. MGS:0392	1-stearoyl-2-oleoyl-GPC (18:0/18:1)	-0.03	-3.2	0.0012	0.012	8584
Eubacteriales sp. MGS:0555	X - 18935	0.05	3.2	0.0013	0.012	3812
Lachnospiraceae sp. MGS:0172	X - 24549	0.05	3.2	0.0013	0.012	4772
Eubacteriales sp. MGS:0707	theobromine	-0.03	-3.2	0.0013	0.012	8584
Eubacteriales sp. MGS:0952	5-hydroxyhexanoate	0.03	3.2	0.0013	0.012	8584
Lachnospiraceae sp. MGS:1024	stachydrine	-0.03	-3.2	0.0013	0.012	8584
Eubacteriales sp. MGS:0731	X - 25520	0.03	3.2	0.0013	0.012	8584
Eubacteriales sp. MGS:0902	dihydrocaffeate sulfate (2)	0.03	3.2	0.0013	0.012	8583
Eubacteriales sp. MGS:0154	taurochenodeoxycholic acid 3-sulfate	0.03	3.2	0.0013	0.012	8584
Firmicutes sp. MGS:0769	sphingomyelin (d18:0/20:0, d16:0/22:0)*	-0.03	-3.2	0.0013	0.012	8584
Eubacteriales sp. MGS:1099	5-hydroxymethyl-2-furoic acid	0.05	3.2	0.0013	0.012	3812
Eubacteriales sp. MGS:0103	3-hydroxy-2-ethylpropionate	-0.03	-3.2	0.0013	0.012	8584
Eubacteriales sp. MGS:0216	6-hydroxyindole sulfate	0.03	3.2	0.0013	0.012	8584
Butyricimonas virosa MGS:0199	10-undecenoate (11:1n1)	-0.03	-3.2	0.0013	0.012	8584
Eubacteriales sp. MGS:0092	alpha-tocopherol	-0.03	-3.2	0.0013	0.012	8584
Enorma massiliensis MGS:0928	2-naphthol sulfate	0.03	3.2	0.0013	0.012	8584
Clostridium sp. AM49-4BH MGS:0097	X - 12740	0.03	3.2	0.0013	0.012	8584
Clostridium sp. MGS:0605	X - 23997	-0.03	-3.2	0.0013	0.012	8584
Eubacteriales sp. MGS:0837	indoleacetate	0.03	3.2	0.0013	0.012	8584
Lachnospiraceae sp. MGS:0930	bilirubin degradation product, C16H18N2O5 (4)**	-0.04	-3.2	0.0013	0.012	5703
Clostridium phoceensis MGS:0014	1-palmitoyl-GPC (16:0)	0.03	3.2	0.0013	0.012	8584
Firmicutes sp. MGS:0915	threonate	0.03	3.2	0.0013	0.012	8583
Eubacteriales sp. MGS:0322	X - 12844	-0.03	-3.2	0.0013	0.012	8584
Eubacteriales sp. MGS:0472	1-(1-enyl-palmitoyl)-2-palmitoyl-GPC (P-16:0/16:0)*	0.03	3.2	0.0013	0.012	8584
Firmicutes sp. MGS:0301	butyrylcarnitine (C4)	-0.03	-3.2	0.0013	0.012	8584
Eubacteriales sp. MGS:0970	X - 12822	-0.03	-3.2	0.0013	0.012	8584
Clostridia sp. MGS:0276	sulfate of piperine metabolite C16H19NO3 (2)*	-0.03	-3.2	0.0013	0.012	8584
Eubacteriales sp. MGS:0927	hydroxy-CMPF*	-0.03	-3.2	0.0013	0.012	8584
Eubacteriales sp. MGS:0965	3-methylglutarylcarnitine (2)	-0.03	-3.2	0.0013	0.012	8584
Victivallales sp. MGS:0824	glycochenodeoxycholate glucuronide (1)	-0.03	-3.2	0.0013	0.012	8584
Eubacteriales sp. MGS:0602	3-methoxytyrosine	0.03	3.2	0.0013	0.012	8584
Eubacteriales sp. MGS:1109	androsterone glucuronide	0.03	3.2	0.0013	0.012	8584
Eubacteriales sp. MGS:0312	Urolithin B glucuronide	0.05	3.2	0.0013	0.012	3812
Eubacteriales sp. MGS:0843	betaine	-0.03	-3.2	0.0013	0.012	8584
Eubacteriales sp. MGS:0093	X - 13658	0.03	3.2	0.0013	0.012	8584
Eubacteriales sp. MGS:0270	X - 12410	-0.03	-3.2	0.0013	0.012	8584
Eubacteriales sp. MGS:0895	hydroxy-CMPF*	0.03	3.2	0.0013	0.012	8584
[Clostridium] innocuum MGS:0365	adenine	0.05	3.2	0.0013	0.012	3812
Anaerostipes caccae MGS:0747	X - 15486	0.03	3.2	0.0013	0.012	8584
Eubacteriales sp. MGS:0439	tyramine O-sulfate	-0.03	-3.2	0.0013	0.012	8584
Odoribacter sp. AF15-53 MGS:1283	glycoursodeoxycholate	-0.03	-3.2	0.0013	0.012	8584
Bacteria sp. MGS:0911	3-hydroxy-2-methylpyridine sulfate	0.03	3.2	0.0013	0.012	8584
Lachnospiraceae sp. MGS:1272	glucuronide of piperine metabolite C17H21NO3 (5)*	0.03	3.2	0.0013	0.012	8584
Eubacteriales sp. MGS:0128	21-hydroxypregnenolone disulfate	0.03	3.2	0.0013	0.012	8584
Eubacteriales sp. MGS:0635	(2 or 3)-decenoate (10:1n7 or n8)	-0.03	-3.2	0.0013	0.012	8584
Eubacteriales sp. MGS:0184	X - 17612	-0.05	-3.2	0.0013	0.012	4772
Oscillospiraceae sp. MGS:0384	alpha-CMBHC glucuronide	0.05	3.2	0.0013	0.012	4772
Eubacteriales sp. MGS:1006	N-(2-furoyl)glycine	-0.03	-3.2	0.0013	0.012	8584
Eubacteriales sp. MGS:0298	5-hydroxymethyl-2-furoic acid	-0.05	-3.2	0.0013	0.012	3812
Eubacteriales sp. MGS:0132	cysteine-glutathione disulfide	0.03	3.2	0.0013	0.012	8584
Eubacteriales sp. MGS:0100	X - 15503	0.03	3.2	0.0013	0.012	8584
Eubacteriales sp. MGS:0196	adrenate (22:4n6)	-0.03	-3.2	0.0013	0.012	8584
Eubacteriales sp. MGS:0914	X - 24736	0.03	3.2	0.0013	0.012	8584
Clostridium sp. BSD2780061688st1 H5 MGS:1296	palmitoyl-sphingosine-phosphoethanolamine (d18:1/16:0)	0.03	3.2	0.0013	0.012	8584
Eubacteriales sp. MGS:0503	S-methylcysteine	-0.03	-3.2	0.0013	0.012	8584
Streptococcus mutans MGS:0677	N-acetylvaline	0.03	3.2	0.0013	0.012	8584
Oscillospiraceae sp. MGS:0130	12,13-DiHOME	-0.03	-3.2	0.0013	0.012	8584
Lactobacillus acidophilus MGS:0672	4-ethylphenylsulfate	0.03	3.2	0.0013	0.012	8584
Eubacteriales sp. MGS:0880	X - 12851	-0.03	-3.2	0.0013	0.012	8584
Coriobacteriales sp. MGS:1004	X - 17654	0.03	3.2	0.0013	0.012	8584
Oscillospiraceae sp. MGS:1241	4-acetylcatechol sulfate (1)	0.03	3.2	0.0013	0.012	8584
Roseburia faecis MGS:0058	lithocholate sulfate (1)	-0.03	-3.2	0.0013	0.012	8584
Eubacteriaceae sp. MGS:1012	2-hydroxydecanoate	0.03	3.2	0.0013	0.012	8584
Firmicutes sp. MGS:0641	X - 26108	-0.03	-3.2	0.0013	0.012	8584
Lentisphaeria sp. MGS:1302	X - 11852	-0.03	-3.2	0.0013	0.012	8584
Eubacteriales sp. MGS:0949	X - 16087	-0.03	-3.2	0.0013	0.012	8584
Dorea phocaeensis MGS:0865	gamma-glutamylvaline	0.03	3.2	0.0013	0.012	8584
Coprobacillus cateniformis MGS:0456	3-(methylthio)acetaminophen sulfate*	0.03	3.2	0.0013	0.012	8584
Erysipelotrichales sp. MGS:1207	1-(1-enyl-stearoyl)-2-arachidonoyl-GPE (P-18:0/20:4)*	0.03	3.2	0.0013	0.012	8584
Massilistercora timonensis MGS:0458	erythronate*	-0.03	-3.2	0.0013	0.012	8583
Eubacteriales sp. MGS:0232	cis-3,4-methyleneheptanoylcarnitine	-0.03	-3.2	0.0013	0.012	8584
Eubacteriales sp. MGS:0439	taurolithocholate 3-sulfate	0.03	3.2	0.0013	0.012	8584
Eubacteriales sp. MGS:0568	X - 24812	-0.03	-3.2	0.0013	0.012	8584
Eubacteriales sp. MGS:0100	phenylacetylcarnitine	0.03	3.2	0.0013	0.012	8584
Oscillospiraceae sp. MGS:0057	methionine sulfoxide	0.03	3.2	0.0013	0.012	8584
Eubacteriales sp. MGS:0970	X - 13728	-0.03	-3.2	0.0013	0.012	8584
Clostridium sp. MGS:0605	5-dodecenoate (12:1n7)	-0.03	-3.2	0.0013	0.012	8584
Oscillospiraceae sp. MGS:1421	S-methylmethionine	-0.03	-3.2	0.0013	0.012	8584
Holdemania massiliensis MGS:0415	X - 15461	-0.03	-3.2	0.0013	0.012	8584
Eubacteriales sp. MGS:1600	N-acetyl-2-aminooctanoate*	0.03	3.2	0.0013	0.012	8584
Ligilactobacillus ruminis MGS:0484	X - 11378	0.05	3.2	0.0013	0.012	4772
Eubacteriales sp. MGS:0721	1-carboxyethyltyrosine	-0.03	-3.2	0.0013	0.012	8584
Eubacteriales sp. MGS:0859	3-ureidopropionate	0.03	3.2	0.0013	0.012	8584
Bacteroidales sp. MGS:1002	S-methylcysteine	0.03	3.2	0.0013	0.012	8584
Eubacteriales sp. MGS:1093	1-oleoyl-2-docosahexaenoyl-GPC (18:1/22:6)*	0.03	3.2	0.0013	0.012	8584
Eggerthellales sp. MGS:1511	octadecanedioate (C18-DC)	0.03	3.2	0.0013	0.012	8584
Eubacteriales sp. MGS:0627	X - 21312	0.03	3.2	0.0013	0.012	8584
Eubacteriales sp. MGS:0698	2-acetamidophenol sulfate	-0.03	-3.2	0.0013	0.012	8584
Eubacteriales sp. MGS:0717	epiandrosterone sulfate	0.03	3.2	0.0013	0.012	8584
Clostridia sp. MGS:0094	X - 23782	-0.03	-3.2	0.0013	0.012	8584
Anaerotruncus massiliensis MGS:0460	linoleoylcarnitine (C18:2)*	-0.03	-3.2	0.0013	0.012	8584
Intestinibacter bartlettii MGS:0115	1,2-dilinoleoyl-GPC (18:2/18:2)	0.03	3.2	0.0013	0.012	8584
Eubacteriales sp. MGS:0204	eicosenoate (20:1)	-0.03	-3.2	0.0013	0.012	8584
Firmicutes sp. MGS:1014	X - 13684	-0.03	-3.2	0.0013	0.012	8584
Eggerthella lenta MGS:0225	gamma-glutamylphenylalanine	0.03	3.2	0.0013	0.012	8584
Clostridium sp. AF34-10BH MGS:0028	nervonoylcarnitine (C24:1)*	0.03	3.2	0.0013	0.012	8584
Clostridia sp. MGS:0933	lactosyl-N-palmitoyl-sphingosine (d18:1/16:0)	0.03	3.2	0.0013	0.012	8584
Mediterranea massiliensis MGS:1331	1-(1-enyl-palmitoyl)-GPE (P-16:0)*	0.03	3.2	0.0013	0.012	8584
Eubacteriales sp. MGS:1250	erythritol	-0.03	-3.2	0.0013	0.012	8583
Eubacteriales sp. MGS:0604	X - 25790	0.03	3.2	0.0013	0.012	8584
Pseudoflavonifractor sp. MGS:0844	N-acetylmethionine	-0.03	-3.2	0.0013	0.012	8584
Eubacteriales sp. MGS:0103	X - 12117	0.03	3.2	0.0013	0.012	8584
Lachnospiraceae sp. MGS:0127	laurate (12:0)	-0.03	-3.2	0.0013	0.012	8584
Eubacterium sp. AF16-48 MGS:0219	sulfate of piperine metabolite C16H19NO3 (2)*	-0.03	-3.2	0.0013	0.012	8584
Oscillospiraceae sp. MGS:0060	N2,N2-dimethylguanosine	-0.03	-3.2	0.0013	0.012	8584
Erysipelotrichaceae sp. MGS:0867	N-stearoyl-sphinganine (d18:0/18:0)*	0.03	3.2	0.0013	0.012	8584
Eubacteriales sp. MGS:0235	1-stearoyl-2-oleoyl-GPC (18:0/18:1)	-0.03	-3.2	0.0013	0.012	8584
Eubacteriales sp. MGS:0962	sphingomyelin (d18:1/24:1, d18:2/24:0)*	0.03	3.2	0.0013	0.012	8584
Eubacteriales sp. MGS:0908	cholic acid glucuronide	0.03	3.2	0.0013	0.012	8584
Eubacteriales sp. MGS:0547	docosatrienoate (22:3n3)	-0.03	-3.2	0.0013	0.012	8584
Eubacteriales sp. MGS:0202	N,N-dimethyl-5-aminovalerate	-0.04	-3.2	0.0013	0.012	6693
Massilicoli timonensis MGS:0932	phenol sulfate	-0.03	-3.2	0.0013	0.012	8584
Eubacteriales sp. MGS:0585	S-methylmethionine	-0.03	-3.2	0.0013	0.012	8584
Holdemanella sp. MGS:0822	O-desmethylvenlafaxine	0.03	3.2	0.0013	0.012	8584
Oxalobacter sp. MGS:1097	1-arachidonoyl-GPI (20:4)*	-0.03	-3.2	0.0013	0.012	8584
Streptococcus oralis subsp. oralis MGS:0705	gentisate	-0.03	-3.2	0.0013	0.012	8584
Streptococcus oralis subsp. oralis MGS:0705	palmitoyl ethanolamide	0.05	3.2	0.0013	0.012	4772
Veillonellaceae sp. MGS:0504	1-palmitoyl-2-arachidonoyl-GPI (16:0/20:4)*	0.03	3.2	0.0013	0.012	8584
Eubacteriales sp. MGS:1129	citraconate/glutaconate	-0.03	-3.2	0.0013	0.012	8583
Parasutterella excrementihominis MGS:0159	5-methylthioadenosine (MTA)	-0.03	-3.2	0.0013	0.012	8584
Bilophila wadsworthia MGS:0049	X - 23641	0.03	3.2	0.0013	0.012	8584
Eubacteriales sp. MGS:1292	2-ketocaprylate	0.03	3.2	0.0013	0.012	8584
Eubacteriales sp. MGS:0506	2'-O-methylcytidine	0.03	3.2	0.0013	0.012	8584
Amedibacillus dolichus MGS:0798	1-methyl-5-imidazolelactate	0.03	3.2	0.0013	0.012	8584
Eubacteriales sp. MGS:0622	X - 12839	0.03	3.2	0.0013	0.012	8584
Eubacteriales sp. MGS:0511	carboxyibuprofen	0.03	3.2	0.0013	0.012	8584
Oscillospiraceae sp. MGS:1516	2-piperidinone	-0.03	-3.2	0.0013	0.012	8584
Rhodospirillales sp. MGS:1400	X - 11843	0.03	3.2	0.0013	0.012	8584
Lachnoclostridium sp. An131 MGS:0658	thioproline	0.03	3.2	0.0013	0.012	8584
Bifidobacterium adolescentis MGS:0056	fructosyllysine	0.03	3.2	0.0013	0.012	8584
Oscillospiraceae sp. MGS:0429	succinimide	0.03	3.2	0.0013	0.012	8584
Eubacteriales sp. MGS:0547	perfluorooctanoate (PFOA)	-0.03	-3.2	0.0013	0.012	8584
Eubacteriales sp. MGS:0673	phenyllactate (PLA)	-0.03	-3.2	0.0013	0.012	8583
Clostridia sp. MGS:0140	2'-O-methylcytidine	0.03	3.2	0.0013	0.012	8584
Eubacteriales sp. MGS:0696	taurodeoxycholate	-0.03	-3.2	0.0013	0.012	8584
Eubacteriales sp. MGS:0163	X - 13728	0.03	3.2	0.0013	0.012	8584
Eubacteriales sp. MGS:0317	X - 25810	-0.03	-3.2	0.0013	0.012	8584
Eubacteriales sp. MGS:0593	X - 11483	0.03	3.2	0.0013	0.012	8584
Pseudoflavonifractor sp. MGS:0844	stachydrine	-0.03	-3.2	0.0013	0.012	8584
Eubacteriales sp. MGS:0405	chenodeoxycholate	0.03	3.2	0.0013	0.012	8584
Eubacteriales sp. MGS:0511	1-oleoyl-2-docosahexaenoyl-GPC (18:1/22:6)*	-0.03	-3.2	0.0013	0.012	8584
Firmicutes sp. MGS:0398	methylsuccinate	0.03	3.2	0.0013	0.012	8583
Eubacteriales sp. MGS:0450	indoleacetate	0.03	3.2	0.0013	0.012	8584
Candidatus Borkfalkia ceftriaxoniphila MGS:0595	tyrosine	-0.03	-3.2	0.0013	0.012	8584
Eubacteriales sp. MGS:0116	X - 25790	-0.03	-3.2	0.0013	0.012	8584
Odoribacter splanchnicus MGS:0041	X - 23782	0.03	3.2	0.0013	0.012	8584
Oscillospiraceae sp. MGS:0944	citraconate/glutaconate	0.03	3.2	0.0013	0.012	8583
Clostridium sp. BSD2780061688st1 H5 MGS:1296	bilirubin degradation product, C17H18N2O4 (2)**	-0.03	-3.2	0.0013	0.012	8584
Collinsella stercoris MGS:1140	X - 21821	-0.03	-3.2	0.0013	0.012	8584
Prevotella timonensis MGS:1043	lactosyl-N-palmitoyl-sphingosine (d18:1/16:0)	0.03	3.2	0.0013	0.012	8584
Eubacteriales sp. MGS:0573	X - 12822	0.03	3.2	0.0013	0.012	8584
Eubacterium sp. MGS:0248	X - 24295	0.03	3.2	0.0013	0.012	8584
Collinsella bouchesdurhonensis MGS:0299	X - 12906	-0.03	-3.2	0.0013	0.012	8584
Eubacteriales sp. MGS:0289	X - 21607	-0.03	-3.2	0.0013	0.012	8584
Collinsella sp. AF08-23 MGS:1036	X - 17325	-0.03	-3.2	0.0013	0.012	8584
Lachnospiraceae sp. MGS:1155	tetrahydrocortisone glucuronide (5)	-0.03	-3.2	0.0013	0.012	8584
Lachnospiraceae sp. MGS:0127	N,N,N-trimethyl-alanylproline betaine (TMAP)	0.03	3.2	0.0013	0.012	8584
Acidaminococcales sp. MGS:0542	1-oleoyl-GPC (18:1)	0.03	3.2	0.0013	0.012	8584
Oscillospiraceae sp. MGS:1647	desmethylcitalopram*	0.03	3.2	0.0013	0.012	8584
Eubacteriales sp. MGS:0338	tetrahydrocortisol glucuronide	-0.03	-3.2	0.0013	0.012	8584
Eubacteriales sp. MGS:0577	X - 17653	-0.03	-3.2	0.0013	0.012	8584
Bifidobacterium dentium MGS:0579	X - 16649	-0.03	-3.2	0.0013	0.012	8584
Oscillospiraceae sp. MGS:0388	cholesterol	0.03	3.2	0.0013	0.012	8584
Clostridium sp. MGS:1174	N-acetyl-2-aminoadipate	0.03	3.2	0.0013	0.012	8584
Clostridia sp. MGS:0276	2-hydroxystearate	0.03	3.2	0.0013	0.012	8584
Eubacteriales sp. MGS:1067	X - 12126	0.03	3.2	0.0013	0.012	8584
Lachnospiraceae sp. MGS:0930	5alpha-pregnan-3beta,20alpha-diol disulfate	0.03	3.2	0.0013	0.012	8584
Eubacterium sp. AF34-35BH MGS:0231	N,N-dimethylalanine	0.03	3.2	0.0013	0.012	8584
Faecalibacterium sp. MGS:0073	X - 21285	0.03	3.2	0.0013	0.012	8584
Alistipes sp. AF17-16 MGS:0150	trimethylamine N-oxide	0.03	3.2	0.0013	0.012	8584
Oscillospiraceae sp. MGS:0774	ceramide (d18:1/14:0, d16:1/16:0)*	-0.03	-3.2	0.0013	0.012	8584
Eubacteriales sp. MGS:0630	N-stearoyl-sphingadienine (d18:2/18:0)*	-0.03	-3.2	0.0013	0.012	8584
Parasutterella excrementihominis MGS:0159	cysteinylglycine disulfide*	-0.03	-3.2	0.0013	0.012	8584
Eubacteriales sp. MGS:0145	sulfate of piperine metabolite C16H19NO3 (2)*	-0.03	-3.2	0.0013	0.012	8584
Eubacteriales sp. MGS:0474	X - 12411	0.03	3.2	0.0013	0.012	8584
Eubacteriales sp. MGS:0102	3-hydroxycotinine glucuronide	-0.03	-3.2	0.0013	0.012	8584
Veillonella dispar MGS:0227	methionine	0.03	3.2	0.0013	0.012	8584
Eubacteriales sp. MGS:0363	X - 24518	-0.05	-3.2	0.0013	0.012	3812
Holdemania massiliensis MGS:0415	8-methoxykynurenate	0.03	3.2	0.0013	0.012	8584
Eubacteriales sp. MGS:0891	1-carboxyethylleucine	-0.03	-3.2	0.0013	0.012	8584
Clostridia sp. MGS:1111	1-(1-enyl-palmitoyl)-2-linoleoyl-GPC (P-16:0/18:2)*	0.03	3.2	0.0013	0.012	8584
Flavonifractor sp. An10 MGS:0495	3,4-dihydroxybutyrate	0.03	3.2	0.0013	0.012	8583
Streptococcus sobrinus MGS:1366	p-cresol glucuronide*	0.03	3.2	0.0013	0.012	8584
Eubacteriales sp. MGS:0192	arachidoylcarnitine (C20)*	0.03	3.2	0.0013	0.012	8584
Phascolarctobacterium succinatutens MGS:0315	X - 21752	-0.03	-3.2	0.0013	0.012	8584
Eggerthellales sp. MGS:1368	lithocholic acid sulfate (2)	-0.03	-3.2	0.0013	0.012	8584
Eubacteriales sp. MGS:0418	X - 24762	-0.05	-3.2	0.0013	0.012	3812
Negativibacillus massiliensis MGS:0356	3-methyladipate	0.03	3.2	0.0013	0.012	8583
Lachnospiraceae sp. MGS:0257	2-methoxyhydroquinone sulfate (1)	-0.03	-3.2	0.0013	0.012	8584
Eubacteriales sp. MGS:1099	3-hydroxypyridine glucuronide	0.03	3.2	0.0013	0.012	8584
Oscillospiraceae sp. MGS:0806	3-phenylpropionate (hydrocinnamate)	0.03	3.2	0.0013	0.012	8584
Lentisphaeria sp. MGS:1302	X - 21839	-0.03	-3.2	0.0013	0.012	8584
Eubacteriales sp. MGS:0926	1-palmitoyl-2-oleoyl-GPI (16:0/18:1)*	0.03	3.2	0.0013	0.012	8584
Bacteroides nordii MGS:0290	quinolinate	-0.03	-3.2	0.0013	0.012	8584
Eubacteriales sp. MGS:0744	6-hydroxyindole sulfate	-0.03	-3.2	0.0013	0.012	8584
Eubacteriales sp. MGS:0717	erythritol	-0.03	-3.2	0.0013	0.012	8583
Eubacteriales sp. MGS:0373	creatinine	0.03	3.2	0.0013	0.012	8584
Streptococcus gordonii MGS:0713	phenol glucuronide	0.03	3.2	0.0013	0.012	8584
Lachnospiraceae sp. MGS:0336	N-palmitoyl-sphingadienine (d18:2/16:0)*	0.03	3.2	0.0013	0.012	8584
Eubacteriales sp. MGS:0472	1-myristoyl-2-arachidonoyl-GPC (14:0/20:4)*	-0.03	-3.2	0.0013	0.012	8584
Bacteria sp. MGS:0778	4-allylcatechol sulfate	-0.03	-3.2	0.0013	0.012	8584
Massilicoli timonensis MGS:0932	pregnenetriol disulfate*	-0.03	-3.2	0.0013	0.012	8584
Firmicutes sp. MGS:1396	theophylline	0.03	3.2	0.0013	0.012	8584
Eubacteriales sp. MGS:1204	3-carboxy-4-methyl-5-propyl-2-furanpropanoate (CMPF)	0.03	3.2	0.0013	0.012	8584
Actinomyces sp. ICM58 MGS:0410	carotene diol (3)	-0.03	-3.2	0.0013	0.012	8584
Ruminococcus sp. AM28-41 MGS:0631	cysteine sulfinic acid	-0.03	-3.2	0.0013	0.012	8584
Eubacteriales sp. MGS:0498	X - 12906	-0.03	-3.2	0.0013	0.012	8584
Streptococcus mutans MGS:0677	linoleate (18:2n6)	-0.03	-3.2	0.0013	0.012	8584
Enterocloster asparagiformis MGS:0466	norcotinine	0.03	3.2	0.0013	0.012	8584
Lachnospiraceae sp. MGS:0748	2-aminoadipate	-0.03	-3.2	0.0013	0.012	8584
Eubacteriales sp. MGS:0197	X - 21441	-0.03	-3.2	0.0013	0.012	8584
Eubacteriales sp. MGS:1379	X - 11858	0.03	3.2	0.0013	0.012	8584
Lachnospiraceae sp. MGS:1271	glutamine	-0.03	-3.2	0.0013	0.012	8584
Eubacteriales sp. MGS:0280	tetrahydrocortisol glucuronide	-0.03	-3.2	0.0013	0.012	8584
Oscillospiraceae sp. MGS:0966	stearoylcarnitine (C18)	0.03	3.2	0.0013	0.012	8584
Eubacteriales sp. MGS:0609	1-palmitoyl-2-arachidonoyl-GPC (16:0/20:4n6)	-0.03	-3.2	0.0013	0.012	8584
Eubacteriales sp. MGS:1158	methyl indole-3-acetate	0.03	3.2	0.0013	0.012	8584
Eubacteriales sp. MGS:0843	X - 24334	-0.05	-3.2	0.0013	0.012	3812
Eubacteriales sp. MGS:0691	didesmethylcitalopram*	0.03	3.2	0.0013	0.012	8584
Eubacteriales sp. MGS:0951	3-hydroxy-2-methylpyridine sulfate	0.03	3.2	0.0013	0.012	8584
Bifidobacterium longum subsp. longum MGS:0038	octadecanedioate (C18-DC)	-0.03	-3.2	0.0013	0.012	8584
Streptococcus gordonii MGS:0713	X - 12544	-0.03	-3.2	0.0013	0.012	8584
Ruminococcus sp. AF17-22AC MGS:0208	1-oleoyl-GPC (18:1)	-0.03	-3.2	0.0013	0.012	8584
Eubacteriales sp. MGS:0158	X - 24531	0.05	3.2	0.0013	0.012	3812
Dialister massiliensis MGS:0497	deoxycholic acid 12-sulfate*	-0.03	-3.2	0.0013	0.012	8584
Eubacteriales sp. MGS:1167	N-delta-acetylornithine	0.03	3.2	0.0013	0.012	8584
Eubacteriales sp. MGS:1079	campesterol	0.03	3.2	0.0013	0.012	8584
Eubacteriales sp. MGS:0235	xanthurenate	-0.03	-3.2	0.0013	0.012	8584
Clostridia sp. MGS:0909	caffeine	0.03	3.2	0.0013	0.012	8584
Eubacteriales sp. MGS:0696	alpha-ketoglutaramate*	0.03	3.2	0.0013	0.012	8583
Blautia massiliensis MGS:0023	iminodiacetate (IDA)	-0.03	-3.2	0.0013	0.012	8584
Eubacteriales sp. MGS:0790	pyrraline	-0.03	-3.2	0.0013	0.012	8584
Eubacteriales sp. MGS:0773	X - 25948	-0.03	-3.2	0.0013	0.012	8584
Lachnospiraceae sp. MGS:0414	1-stearoyl-2-arachidonoyl-GPI (18:0/20:4)	0.03	3.2	0.0013	0.012	8584
Eubacteriales sp. MGS:0348	cinnamoylglycine	0.03	3.2	0.0013	0.012	8584
Eubacteriales sp. MGS:0768	X - 22520	0.05	3.2	0.0013	0.012	3812
Bifidobacterium angulatum MGS:0632	perfluorooctanesulfonate (PFOS)	-0.03	-3.2	0.0013	0.012	8584
Eubacteriales sp. MGS:0342	hydroxyasparagine**	-0.03	-3.2	0.0013	0.012	8584
[Clostridium] hylemonae MGS:1580	chenodeoxycholic acid sulfate (1)	0.05	3.2	0.0013	0.012	3812
Eubacteriales sp. MGS:0536	X - 12830	0.03	3.2	0.0013	0.012	8584
Subdoligranulum sp. APC924/74 MGS:0015	p-cresol glucuronide*	0.03	3.2	0.0013	0.012	8584
Clostridium sp. OF03-18AA MGS:0119	X - 12193	0.03	3.2	0.0013	0.012	8584
Lactobacillus crispatus MGS:1409	glucuronide of C10H18O2 (7)*	0.03	3.2	0.0013	0.012	8584
Lachnospiraceae sp. MGS:1155	oleoyl-arachidonoyl-glycerol (18:1/20:4) [2]*	-0.03	-3.2	0.0013	0.012	8584
Collinsella tanakaei MGS:0850	X - 23782	-0.03	-3.2	0.0013	0.012	8584
Lachnospiraceae sp. MGS:1113	orotidine	0.03	3.2	0.0013	0.012	8583
Clostridium sp. BSD2780061688st1 H5 MGS:1296	undecenoylcarnitine (C11:1)	-0.03	-3.2	0.0013	0.012	8584
Eubacteriales sp. MGS:0179	methylsuccinate	0.03	3.2	0.0013	0.012	8583
Alloscardovia omnicolens MGS:1279	N-methyltaurine	-0.03	-3.2	0.0013	0.012	8583
Eubacteriales sp. MGS:0408	lactosyl-N-nervonoyl-sphingosine (d18:1/24:1)*	0.03	3.2	0.0013	0.012	8584
Eubacteriales sp. MGS:1059	N-acetylphenylalanine	0.03	3.2	0.0013	0.012	8584
Eubacteriales sp. MGS:0565	2'-O-methylcytidine	0.03	3.2	0.0013	0.012	8584
Eubacteriales sp. MGS:0123	5-hydroxyhexanoate	-0.03	-3.2	0.0013	0.012	8584
Pseudoflavonifractor sp. BIOML-A3 MGS:0735	4-oxo-retinoic acid	0.03	3.2	0.0013	0.012	8584
Eubacteriales sp. MGS:0305	dihydroorotate	-0.03	-3.2	0.0013	0.012	8583
Lachnospiraceae sp. MGS:0629	ascorbic acid 2-sulfate	0.03	3.2	0.0013	0.012	8583
Clostridium sp. BSD2780061688st1 H5 MGS:1296	2-hydroxyglutarate	0.03	3.2	0.0013	0.012	8584
Eubacteriales sp. MGS:0548	glycodeoxycholate	0.03	3.2	0.0013	0.012	8584
Eubacteriales sp. MGS:0813	imidazole lactate	-0.03	-3.2	0.0013	0.012	8584
Firmicutes sp. MGS:0526	3-hydroxycotinine glucuronide	-0.03	-3.2	0.0013	0.012	8584
Faecalibacterium prausnitzii MGS:0378	4-guanidinobutanoate	0.03	3.2	0.0013	0.012	8584
Oscillospiraceae sp. MGS:1588	4-acetylcatechol sulfate (1)	0.03	3.2	0.0013	0.012	8584
Roseburia sp. AM16-25 MGS:0344	diacylglycerol (16:1/18:2 [2], 16:0/18:3 [1])*	-0.05	-3.2	0.0013	0.012	3812
Clostridium sp. 1001271st1 H5 MGS:0888	1-palmitoyl-2-arachidonoyl-GPE (16:0/20:4)*	0.03	3.2	0.0013	0.012	8584
Pseudoflavonifractor sp. An187 MGS:1170	1-(1-enyl-palmitoyl)-2-linoleoyl-GPC (P-16:0/18:2)*	0.03	3.2	0.0013	0.012	8584
Clostridia sp. MGS:0756	X - 18886	-0.03	-3.2	0.0013	0.012	8584
Flavonifractor plautii MGS:0079	tartarate	-0.03	-3.2	0.0013	0.012	8584
Eubacteriales sp. MGS:0600	pregnanediol-3-glucuronide	0.03	3.2	0.0013	0.012	8584
Eubacteriales sp. MGS:0426	palmitoyl-linoleoyl-glycerol (16:0/18:2) [2]*	-0.05	-3.2	0.0013	0.012	3812
Eubacteriales sp. MGS:0371	3-methyl-2-oxovalerate	-0.03	-3.2	0.0013	0.012	8584
Faecalibacterium sp. MGS:0042	linoleoylcarnitine (C18:2)*	0.03	3.2	0.0013	0.012	8584
Oscillospiraceae sp. MGS:0382	phenylacetylglutamine	0.03	3.2	0.0013	0.012	8584
Lachnospiraceae sp. MGS:0399	3-methylcytidine	-0.03	-3.2	0.0013	0.012	8584
Pseudoflavonifractor sp. An187 MGS:1170	deoxycholate	-0.03	-3.2	0.0013	0.012	8584
Phascolarctobacterium succinatutens MGS:0315	16a-hydroxy DHEA 3-sulfate	0.03	3.2	0.0013	0.012	8584
Eubacteriales sp. MGS:0229	5alpha-pregnan-3beta,20beta-diol monosulfate (1)	0.03	3.2	0.0013	0.012	8584
Eubacteriales sp. MGS:0601	saccharin	-0.03	-3.2	0.0013	0.012	8584
Clostridia sp. MGS:1375	glutamine conjugate of C6H10O2 (2)*	-0.03	-3.2	0.0013	0.012	8584
Alistipes shahii MGS:0054	deoxycholic acid glucuronide	-0.03	-3.2	0.0013	0.012	8584
Veillonella atypica MGS:0357	2-ethylphenylsulfate	-0.03	-3.2	0.0013	0.012	8584
Clostridia sp. MGS:1417	alanine	-0.03	-3.2	0.0013	0.012	8584
Eisenbergiella massiliensis MGS:0425	X - 24337	0.03	3.2	0.0013	0.012	8584
Eubacteriales sp. MGS:0289	nicotine	0.05	3.2	0.0013	0.012	3812
Longicatena caecimuris MGS:0571	acetylcarnitine (C2)	0.03	3.2	0.0013	0.012	8584
Eubacteriales sp. MGS:1177	glycosyl-N-(2-hydroxynervonoyl)-sphingosine (d18:1/24:1(2OH))*	-0.05	-3.2	0.0013	0.012	4772
Oscillospiraceae sp. MGS:0612	X - 12726	0.03	3.2	0.0013	0.012	8584
Eubacteriales sp. MGS:1101	3-methylxanthine	0.03	3.2	0.0013	0.012	8584
Amedibacillus dolichus MGS:0798	N6-acetyllysine	0.03	3.2	0.0013	0.012	8584
Eubacteriales sp. MGS:0580	1,2-dilinoleoyl-GPC (18:2/18:2)	-0.03	-3.2	0.0013	0.012	8584
Firmicutes sp. MGS:0436	X - 24748	0.03	3.2	0.0013	0.012	8584
Streptococcus anginosus MGS:0680	X - 11849	-0.03	-3.2	0.0013	0.012	8584
Eubacteriales sp. MGS:1103	X - 21845	-0.03	-3.2	0.0013	0.012	8584
Eubacteriales sp. MGS:0924	2-aminooctanoate	0.03	3.2	0.0013	0.012	8584
Firmicutes sp. MGS:0526	gamma-glutamylisoleucine*	-0.03	-3.2	0.0013	0.012	8584
Firmicutes sp. MGS:1162	4-allylphenol sulfate	0.03	3.2	0.0013	0.012	8584
Ruminococcus sp. AF41-9 MGS:0203	X - 21752	-0.03	-3.2	0.0013	0.012	8584
Eubacteriales sp. MGS:0965	hydrochlorothiazide	0.03	3.2	0.0013	0.012	8584
Eubacteriales sp. MGS:1099	phenylacetylglutamine	0.03	3.2	0.0013	0.012	8584
Eubacteriales sp. MGS:0184	6-hydroxyindole sulfate	-0.03	-3.2	0.0013	0.012	8584
Eubacteriales sp. MGS:0744	4-hydroxyphenylacetoylcarnitine	-0.03	-3.2	0.0013	0.012	8584
Clostridiaceae sp. MGS:0238	docosapentaenoate (n6 DPA; 22:5n6)	-0.04	-3.2	0.0013	0.012	6693
Firmicutes sp. MGS:1163	ergothioneine	-0.03	-3.2	0.0013	0.012	8584
Eubacteriales sp. MGS:1150	arachidate (20:0)	0.03	3.2	0.0013	0.012	8584
[Clostridium] innocuum MGS:1502	sphingomyelin (d18:1/22:1, d18:2/22:0, d16:1/24:1)*	-0.03	-3.2	0.0013	0.012	8584
Oscillospiraceae sp. MGS:0142	N-acetylkynurenine (2)	0.03	3.2	0.0013	0.012	8584
Eubacteriales sp. MGS:0371	2-hydroxy-4-(methylthio)butanoic acid	-0.03	-3.2	0.0013	0.012	8583
Clostridia sp. MGS:1053	16a-hydroxy DHEA 3-sulfate	-0.03	-3.2	0.0013	0.012	8584
Eubacteriales sp. MGS:0656	glutamine conjugate of C7H12O2*	-0.03	-3.2	0.0013	0.012	8584
Eubacteriales sp. MGS:0234	3-methyladipate	0.03	3.2	0.0013	0.012	8583
Eubacteriales sp. MGS:0338	gamma-tocopherol/beta-tocopherol	-0.03	-3.2	0.0013	0.012	8584
Eubacteriales sp. MGS:0298	pantoate	0.03	3.2	0.0013	0.012	8584
Firmicutes sp. MGS:0464	1-palmitoyl-2-oleoyl-GPC (16:0/18:1)	-0.03	-3.2	0.0013	0.012	8584
Parolsenella catena MGS:0499	3-hydroxypyridine glucuronide	0.03	3.2	0.0013	0.012	8584
Veillonella dispar MGS:0227	16a-hydroxy DHEA 3-sulfate	-0.03	-3.2	0.0013	0.012	8584
Blautia sp. AF19-10LB MGS:0157	3-hydroxyoctanoylcarnitine (2)	0.03	3.2	0.0013	0.012	8584
Eisenbergiella tayi MGS:0355	1-linolenoyl-GPC (18:3)*	-0.03	-3.2	0.0013	0.012	8584
Lachnospiraceae sp. MGS:0217	N-acetylglutamate	-0.03	-3.2	0.0013	0.012	8584
[Clostridium] symbiosum MGS:0370	dehydroepiandrosterone sulfate (DHEA-S)	-0.03	-3.2	0.0013	0.012	8584
Eubacteriales sp. MGS:0670	1,7-dimethylurate	0.03	3.2	0.0013	0.012	8584
Eubacteriales sp. MGS:0185	eugenol sulfate	-0.03	-3.2	0.0013	0.012	8584
Oscillospiraceae sp. MGS:0560	2-methylserine	-0.03	-3.2	0.0013	0.012	8584
Eggerthellaceae sp. MGS:0171	phytanate	0.05	3.2	0.0013	0.012	3812
Clostridium sp. TM06-18 MGS:0048	gamma-glutamylglutamine	-0.03	-3.2	0.0013	0.012	8584
Eubacteriales sp. MGS:0342	X - 12127	-0.03	-3.2	0.0013	0.012	8584
Scardovia wiggsiae MGS:1737	sulfate of piperine metabolite C18H21NO3 (1)*	-0.03	-3.2	0.0013	0.012	8584
Proteobacteria sp. MGS:0360	1H-indole-7-acetic acid	0.05	3.2	0.0013	0.012	3812
Eubacteriales sp. MGS:0537	N-formylphenylalanine	-0.03	-3.2	0.0013	0.012	8584
Coprococcus sp. AF21-14LB MGS:1047	4-vinylphenol sulfate	-0.03	-3.2	0.0013	0.012	8584
Oscillospiraceae sp. MGS:0461	tryptophan	-0.03	-3.2	0.0013	0.012	8584
Clostridia sp. MGS:0879	X - 23974	0.03	3.2	0.0013	0.012	8584
Bacteria sp. MGS:0920	Urolithin B glucuronide	0.05	3.2	0.0013	0.012	3812
Lachnospiraceae sp. MGS:0393	1-stearoyl-GPC (18:0)	-0.03	-3.2	0.0013	0.012	8584
Veillonella atypica MGS:0357	bilirubin (E,Z or Z,E)*	0.03	3.2	0.0013	0.012	8584
Eubacteriales sp. MGS:0418	1-arachidonoyl-GPC (20:4n6)*	0.03	3.2	0.0013	0.012	8584
Lachnospiraceae sp. MGS:1165	N2,N5-diacetylornithine	-0.03	-3.2	0.0013	0.012	8584
Oscillospiraceae sp. MGS:0925	X - 11315	-0.03	-3.2	0.0013	0.012	8584
Enterocloster asparagiformis MGS:0466	citalopram propionate*	0.03	3.2	0.0013	0.012	8584
Oscillospiraceae sp. MGS:1516	3,5-dichloro-2,6-dihydroxybenzoic acid	0.03	3.2	0.0013	0.012	8583
Bacteria sp. MGS:0459	X - 24637	-0.03	-3.2	0.0013	0.012	8584
Eubacteriales sp. MGS:1330	2,3-dihydroxypyridine	0.03	3.2	0.0013	0.012	8584
Eubacteriales sp. MGS:0364	gentisate	0.03	3.2	0.0013	0.012	8584
Enterocloster asparagiformis MGS:0466	4-vinylphenol sulfate	-0.03	-3.2	0.0013	0.012	8584
Oscillospiraceae sp. MGS:0375	X - 25422	-0.03	-3.2	0.0013	0.012	8584
Desulfovibrio piger MGS:0955	ethyl glucuronide	0.03	3.2	0.0013	0.012	8584
Blautia sp. SG-772 MGS:0063	X - 25371	0.03	3.2	0.0013	0.012	8584
Bacteroidales sp. MGS:0452	X - 11843	0.03	3.2	0.0013	0.012	8584
Firmicutes sp. MGS:0948	N-methylproline	0.03	3.2	0.0013	0.012	8584
Eubacteriales sp. MGS:1261	1-methylurate	0.03	3.2	0.0013	0.012	8584
Eubacteriales sp. MGS:0627	X - 17653	-0.03	-3.2	0.0013	0.012	8584
Evtepia gabavorous MGS:0114	N-acetylphenylalanine	0.03	3.2	0.0013	0.012	8584
Lachnoclostridium sp. An138 MGS:0395	X - 17343	0.05	3.2	0.0013	0.012	3812
Eubacteriales sp. MGS:0644	glutamine_degradant*	0.03	3.2	0.0013	0.012	8584
Lachnospiraceae sp. MGS:1318	hydroxyasparagine**	-0.03	-3.2	0.0013	0.012	8584
Firmicutes sp. MGS:0596	3-hydroxy-2-methylpyridine sulfate	0.03	3.2	0.0013	0.012	8584
Oscillospiraceae sp. MGS:1161	tryptophan betaine	-0.03	-3.2	0.0013	0.012	8584
Eubacteriales sp. MGS:0692	pyruvate	0.03	3.2	0.0013	0.012	8583
Clostridia sp. MGS:0272	cis-3,4-methyleneheptanoylglycine	-0.03	-3.2	0.0013	0.012	8584
Eubacteriales sp. MGS:0565	1-stearoyl-2-linoleoyl-GPC (18:0/18:2)*	0.03	3.2	0.0013	0.012	8584
Oscillospiraceae sp. MGS:0612	cis-3,4-methyleneheptanoate	-0.03	-3.2	0.0013	0.012	8584
Eubacteriales sp. MGS:1067	androstenediol (3beta,17beta) disulfate (1)	-0.03	-3.2	0.0013	0.012	8584
Eubacteriales sp. MGS:0717	dodecadienoate (12:2)*	-0.03	-3.2	0.0013	0.012	8584
Streptococcus australis MGS:0310	X - 25420	0.03	3.2	0.0013	0.012	8584
Faecalibacterium prausnitzii MGS:0378	theanine	0.03	3.2	0.0013	0.012	8584
Clostridia sp. MGS:1108	4-methylhexanoylglutamine	0.03	3.2	0.0013	0.012	8584
Eubacteriales sp. MGS:0226	glutamate	-0.03	-3.2	0.0013	0.012	8584
Eubacteriales sp. MGS:0528	N2,N2-dimethylguanosine	-0.03	-3.2	0.0013	0.012	8584
Escherichia marmotae MGS:1282	X - 23655	0.03	3.2	0.0013	0.012	8584
Blautia argi MGS:1450	deoxycholic acid glucuronide	0.03	3.2	0.0013	0.012	8584
Eubacteriales sp. MGS:0358	5alpha-pregnan-3beta,20alpha-diol disulfate	0.03	3.2	0.0013	0.012	8584
Oscillospiraceae sp. MGS:0057	glutamate	0.03	3.2	0.0013	0.012	8584
Anaerobutyricum hallii MGS:0012	aripiprazole	0.03	3.2	0.0013	0.012	8584
Oscillibacter sp. MGS:0734	gamma-glutamylthreonine	-0.03	-3.2	0.0013	0.012	8584
Prevotellaceae sp. MGS:1159	asparagine	0.03	3.2	0.0013	0.012	8584
Eubacterium ramulus MGS:0068	X - 12680	-0.03	-3.2	0.0013	0.012	8584
Clostridium sp. TF06-15AC MGS:0032	X - 19183	-0.03	-3.2	0.0013	0.012	8584
Pseudoflavonifractor sp. MGS:0844	1-palmitoyl-GPE (16:0)	0.03	3.2	0.0013	0.012	8584
Lachnospiraceae sp. MGS:0667	mannonate*	0.03	3.2	0.0013	0.012	8583
Bacteroides sp. MGS:0611	5-acetylamino-6-amino-3-methyluracil	-0.03	-3.2	0.0013	0.012	8583
Eubacterium ramulus MGS:0068	o-cresol sulfate	-0.03	-3.2	0.0013	0.012	8584
Butyricicoccus sp. MGS:0008	biliverdin	-0.03	-3.2	0.0013	0.012	8584
Lachnospiraceae sp. MGS:0172	X - 12847	0.03	3.2	0.0013	0.012	8584
Oscillospiraceae sp. MGS:0343	N2-acetyl,N6-methyllysine	0.03	3.2	0.0013	0.012	8584
Faecalibacterium sp. MGS:0073	X - 12096	-0.05	-3.2	0.0013	0.012	4772
Eubacteriales sp. MGS:0244	behenoyl sphingomyelin (d18:1/22:0)*	0.03	3.2	0.0013	0.012	8584
Lachnospiraceae sp. MGS:0043	1-arachidonoyl-GPI (20:4)*	-0.03	-3.2	0.0013	0.012	8584
Negativibacillus massiliensis MGS:0356	N6-carbamoylthreonyladenosine	-0.03	-3.2	0.0013	0.012	8584
Pseudoflavonifractor sp. An187 MGS:1170	branched chain 14:0 dicarboxylic acid**	-0.03	-3.2	0.0013	0.012	8584
Eubacteriales sp. MGS:0594	isobutyrylglycine	0.03	3.2	0.0013	0.012	8584
Clostridium sp. AF23-8 MGS:0166	dodecadienoate (12:2)*	0.03	3.2	0.0013	0.012	8584
Eubacterium ventriosum MGS:0082	cis-3,4-methyleneheptanoate	0.03	3.2	0.0013	0.012	8584
Eubacteriales sp. MGS:0531	1-(1-enyl-palmitoyl)-2-arachidonoyl-GPE (P-16:0/20:4)*	-0.03	-3.2	0.0013	0.012	8584
Anaerotruncus colihominis MGS:0307	cysteinylglycine disulfide*	0.03	3.2	0.0013	0.012	8584
Firmicutes sp. MGS:0570	palmitoyl sphingomyelin (d18:1/16:0)	0.03	3.2	0.0013	0.012	8584
Eubacteriales sp. MGS:0087	X - 11795	-0.03	-3.2	0.0013	0.012	8584
Eubacteriales sp. MGS:0156	lactosyl-N-nervonoyl-sphingosine (d18:1/24:1)*	0.03	3.2	0.0013	0.012	8584
Clostridia sp. MGS:1137	gamma-tocopherol/beta-tocopherol	-0.03	-3.2	0.0013	0.012	8584
Eubacteriales sp. MGS:0116	palmitoyl ethanolamide	0.05	3.2	0.0013	0.012	4772
[Ruminococcus] torques MGS:0034	pimeloylcarnitine/3-methyladipoylcarnitine (C7-DC)	-0.03	-3.2	0.0013	0.012	8584
Anaerotruncus colihominis MGS:0307	undecenoylcarnitine (C11:1)	-0.03	-3.2	0.0013	0.012	8584
Eubacteriales sp. MGS:0350	10-heptadecenoate (17:1n7)	-0.03	-3.2	0.0013	0.012	8584
Clostridia sp. MGS:0996	S-methylcysteine	0.03	3.2	0.0013	0.012	8584
Clostridia sp. MGS:1058	sphingomyelin (d18:2/24:2)*	0.03	3.2	0.0013	0.012	8584
Eubacteriales sp. MGS:0489	N-acetylkynurenine (2)	-0.03	-3.2	0.0013	0.012	8584
Firmicutes sp. MGS:0581	cysteine sulfinic acid	-0.03	-3.2	0.0013	0.012	8584
Eubacteriales sp. MGS:0396	4-ethyl-2-methoxyphenol sulfate	-0.03	-3.2	0.0013	0.012	8584
Eubacteriales sp. MGS:0438	N6-carbamoylthreonyladenosine	0.03	3.2	0.0013	0.012	8584
Faecalibacterium prausnitzii MGS:0241	gamma-glutamylglutamine	0.03	3.2	0.0013	0.012	8584
Eubacteriales sp. MGS:0381	1-palmitoleoylglycerol (16:1)*	-0.03	-3.2	0.0013	0.012	8584
Anaerobutyricum hallii MGS:0112	pantothenate	0.03	3.2	0.0013	0.012	8584
Clostridia sp. MGS:1293	X - 11849	0.03	3.2	0.0013	0.012	8584
Eubacteriales sp. MGS:0968	methionine	-0.03	-3.2	0.0013	0.012	8584
Methanobrevibacter smithii MGS:0152	tryptophan betaine	-0.03	-3.2	0.0013	0.012	8584
Firmicutes sp. MGS:0526	X - 12707	0.03	3.2	0.0013	0.012	8584
Clostridia sp. MGS:0512	1-arachidonoyl-GPC (20:4n6)*	-0.03	-3.2	0.0013	0.012	8584
Eubacteriales sp. MGS:0242	1-carboxyethylisoleucine	-0.03	-3.2	0.0013	0.012	8584
Eubacteriales sp. MGS:0674	o-cresol sulfate	0.03	3.2	0.0013	0.012	8584
Anaeromassilibacillus sp. An250 MGS:0169	cis-4-decenoate (10:1n6)*	-0.03	-3.2	0.0013	0.012	8584
Bacteroides sp. MGS:0611	X - 23587	-0.03	-3.2	0.0013	0.012	8584
Eubacteriales sp. MGS:0945	1,3-dimethylurate	0.03	3.2	0.0013	0.012	8584
Eubacteriales sp. MGS:0819	1-myristoyl-2-palmitoyl-GPC (14:0/16:0)	-0.03	-3.2	0.0013	0.012	8584
Eubacteriales sp. MGS:0153	nonanoylcarnitine (C9)	0.03	3.2	0.0013	0.012	8584
Eubacteriales sp. MGS:0870	glycodeoxycholate	-0.03	-3.2	0.0013	0.012	8584
Mesosutterella multiformis MGS:0520	X - 24337	-0.03	-3.2	0.0013	0.012	8584
Eubacteriales sp. MGS:0670	X - 24475	0.03	3.2	0.0013	0.012	8584
Clostridia sp. MGS:0272	pipecolate	0.03	3.2	0.0013	0.012	8584
Ruminococcus sp. B05 MGS:0261	tartronate (hydroxymalonate)	0.03	3.2	0.0013	0.012	8584
Firmicutes sp. MGS:0923	X - 11858	0.03	3.2	0.0013	0.012	8584
Eubacteriales sp. MGS:0821	5alpha-androstan-3alpha,17beta-diol disulfate	-0.03	-3.2	0.0013	0.012	8584
Olsenella provencensis MGS:0979	norcotinine	0.03	3.2	0.0013	0.012	8584
Clostridia sp. MGS:0706	X - 25523	0.03	3.2	0.0013	0.012	8584
Faecalibacterium prausnitzii MGS:0241	1-methyl-4-imidazoleacetate	-0.03	-3.2	0.0013	0.012	8584
Eubacteriales sp. MGS:1135	cholate	0.03	3.2	0.0013	0.012	8584
Clostridia sp. MGS:0756	3-hydroxyhippurate sulfate	-0.03	-3.2	0.0013	0.012	8584
Oscillospiraceae sp. MGS:0944	N-acetyltryptophan	-0.03	-3.2	0.0013	0.012	8584
Eubacteriales sp. MGS:0158	norcotinine	-0.03	-3.2	0.0013	0.012	8584
Eubacteriales sp. MGS:0794	X - 21839	-0.03	-3.2	0.0013	0.012	8584
Lachnospiraceae sp. MGS:1005	metabolonic lactone sulfate	-0.03	-3.2	0.0013	0.012	8584
Faecalibacterium sp. MGS:1307	7-methylxanthine	-0.03	-3.2	0.0013	0.012	8584
Escherichia coli MGS:0195	1-carboxyethylleucine	0.03	3.2	0.0013	0.012	8584
Bacteroidales sp. MGS:0379	1-carboxyethylphenylalanine	-0.03	-3.2	0.0013	0.012	8584
Eubacteriales sp. MGS:0408	xanthurenate	-0.03	-3.2	0.0013	0.012	8584
Eubacteriales sp. MGS:0296	N-acetylglycine	0.03	3.2	0.0013	0.012	8584
Firmicutes sp. MGS:0811	oleoyl-linoleoyl-glycerol (18:1/18:2) [1]	-0.03	-3.2	0.0013	0.012	8584
Anaerotignum faecicola MGS:0090	chenodeoxycholic acid sulfate (1)	-0.05	-3.2	0.0013	0.012	3812
Prevotella sp. MGS:1009	X - 11308	0.03	3.2	0.0013	0.012	8584
Blautia hydrogenotrophica MGS:0430	N-formylphenylalanine	-0.03	-3.2	0.0013	0.012	8584
Eubacterium sp. AF34-35BH MGS:0231	X - 26062	-0.03	-3.2	0.0013	0.012	8584
Firmicutes sp. MGS:0641	gamma-glutamyl-alpha-lysine	-0.03	-3.2	0.0013	0.012	8584
Eubacteriales sp. MGS:0244	N1-methyladenosine	-0.03	-3.2	0.0013	0.012	8584
Eubacteriales sp. MGS:0353	resveratrol disulfate (1)*	0.03	3.2	0.0013	0.012	8584
Bacteroides ovatus MGS:0031	16a-hydroxy DHEA 3-sulfate	-0.03	-3.2	0.0013	0.012	8584
Eubacteriales sp. MGS:0291	serotonin	0.03	3.2	0.0013	0.012	8584
Clostridia sp. MGS:1020	X - 18921	-0.03	-3.2	0.0013	0.012	8584
Eubacteriales sp. MGS:0254	glycosyl-N-palmitoyl-sphingosine (d18:1/16:0)	-0.03	-3.2	0.0013	0.012	8584
Clostridia sp. MGS:0435	X - 21840	0.03	3.2	0.0013	0.012	8584
Ruminococcus sp. MGS:0131	X - 23678	0.03	3.2	0.0013	0.012	8584
Ruminococcus sp. AM42-11 MGS:0002	X - 17335	0.03	3.2	0.0013	0.012	8584
Eubacteriales sp. MGS:1006	gamma-glutamylphenylalanine	-0.03	-3.2	0.0013	0.012	8584
Evtepia gabavorous MGS:0114	dihomo-linoleoylcarnitine (C20:2)*	-0.03	-3.2	0.0013	0.012	8584
Eubacteriales sp. MGS:1101	N-acetylcarnosine	-0.03	-3.2	0.0013	0.012	8584
Eubacteriales sp. MGS:0392	pyridoxate	0.03	3.2	0.0013	0.012	8584
Ruminococcus sp. AF46-10NS MGS:0271	2-aminobutyrate	0.03	3.2	0.0013	0.012	8584
Porphyromonas sp. MGS:1016	X - 26119	0.08	3.2	0.0013	0.012	1891
Eubacteriales sp. MGS:0254	X - 11843	0.03	3.2	0.0013	0.012	8584
Ligilactobacillus ruminis MGS:0484	X - 25422	-0.03	-3.2	0.0013	0.012	8584
Eubacteriales sp. MGS:0102	glycine conjugate of C10H14O2 (1)*	-0.03	-3.2	0.0013	0.012	8584
Eubacteriales sp. MGS:1055	2-O-methylascorbic acid	-0.03	-3.2	0.0013	0.012	8584
Lactobacillus delbrueckii subsp. bulgaricus MGS:0465	4-ethylphenylsulfate	0.03	3.2	0.0013	0.012	8584
Eubacteriales sp. MGS:0505	X - 21353	0.03	3.2	0.0013	0.012	8584
Eubacteriales sp. MGS:1089	hippurate	-0.03	-3.2	0.0013	0.012	8584
Clostridia sp. MGS:0733	chenodeoxycholate	0.03	3.2	0.0013	0.012	8584
Eubacteriales sp. MGS:1051	X - 24953	-0.05	-3.2	0.0013	0.012	3812
Lachnospiraceae sp. MGS:0217	X - 12456	-0.03	-3.2	0.0013	0.012	8584
Bifidobacterium angulatum MGS:0632	vanillylmandelate (VMA)	0.03	3.2	0.0013	0.012	8584
Eubacteriales sp. MGS:0092	X - 25371	0.03	3.2	0.0013	0.012	8584
Clostridium sp. AM49-4BH MGS:0097	3-phenylpropionate (hydrocinnamate)	0.03	3.2	0.0013	0.012	8584
Alistipes onderdonkii subsp. vulgaris MGS:0047	indoleacetylglutamine	-0.03	-3.2	0.0013	0.012	8584
Clostridiaceae sp. MGS:0431	5-hydroxymethyl-2-furoylcarnitine*	-0.03	-3.2	0.0013	0.012	8584
Eubacteriales sp. MGS:0289	1-palmitoyl-2-linoleoyl-GPI (16:0/18:2)	-0.03	-3.2	0.0013	0.012	8583
Eubacteriales sp. MGS:0144	3-carboxy-4-methyl-5-pentyl-2-furanpropionate (3-CMPFP)**	0.03	3.2	0.0013	0.012	8584
Eubacteriales sp. MGS:0085	isovalerylglycine	0.03	3.2	0.0013	0.012	8584
Eubacteriales sp. MGS:0614	X - 12830	-0.03	-3.2	0.0013	0.012	8584
Bacteria sp. MGS:0620	hydroxycotinine	0.03	3.2	0.0013	0.012	8584
Eubacteriales sp. MGS:0154	dodecanedioate (C12-DC)	0.03	3.2	0.0013	0.012	8584
Eubacteriales sp. MGS:0320	10-heptadecenoate (17:1n7)	-0.03	-3.2	0.0013	0.012	8584
Clostridium sp. 1001271st1 H5 MGS:0888	2,3-dihydroxypyridine	-0.03	-3.2	0.0013	0.012	8584
Eubacteriales sp. MGS:0154	N-stearoyl-sphingadienine (d18:2/18:0)*	-0.03	-3.2	0.0013	0.012	8584
Eubacteriales sp. MGS:0659	stearoyl sphingomyelin (d18:1/18:0)	0.03	3.2	0.0013	0.012	8584
Eubacteriales sp. MGS:0754	X - 17438	0.03	3.2	0.0013	0.012	8584
Collinsella bouchesdurhonensis MGS:0299	4-hydroxyphenylacetylglutamine	-0.03	-3.2	0.0013	0.012	8584
Eubacteriales sp. MGS:0190	alpha-ketobutyrate	-0.03	-3.2	0.0013	0.012	8583
Eubacteriales sp. MGS:0316	X - 24801	-0.05	-3.2	0.0013	0.012	3812
Firmicutes sp. MGS:0817	3-hydroxy-2-ethylpropionate	0.03	3.2	0.0013	0.012	8584
Coprobacillus cateniformis MGS:0456	creatine	0.03	3.2	0.0013	0.012	8584
Parabacteroides johnsonii MGS:0469	5alpha-pregnan-3beta,20alpha-diol monosulfate (2)	-0.03	-3.2	0.0013	0.012	8584
Clostridia sp. MGS:1217	6-hydroxyindole sulfate	-0.03	-3.2	0.0013	0.012	8584
Eubacteriales sp. MGS:0637	sphingomyelin (d18:2/24:2)*	0.03	3.2	0.0013	0.012	8584
Firmicutes sp. MGS:0788	kynurenate	-0.03	-3.2	0.0013	0.012	8584
Bacteria sp. MGS:1117	X - 25419	0.03	3.2	0.0013	0.012	8584
Flavonifractor plautii MGS:0079	histidine betaine (hercynine)*	-0.03	-3.2	0.0013	0.012	8584
Eubacteriales sp. MGS:0557	X - 21842	0.03	3.2	0.0013	0.012	8584
Eubacteriales sp. MGS:1204	gluconate	-0.03	-3.2	0.0013	0.012	8583
Eubacteriales sp. MGS:0859	cystine	-0.03	-3.2	0.0013	0.012	8584
Veillonella atypica MGS:0357	hypoxanthine	0.03	3.2	0.0013	0.012	8584
Eubacteriales sp. MGS:0536	1-(1-enyl-palmitoyl)-2-palmitoyl-GPC (P-16:0/16:0)*	0.03	3.2	0.0013	0.012	8584
Parabacteroides sp. MGS:0776	3-bromo-5-chloro-2,6-dihydroxybenzoic acid*	0.03	3.2	0.0013	0.012	8584
Alistipes senegalensis MGS:0141	glycine conjugate of C10H12O2*	-0.03	-3.2	0.0013	0.012	8584
Lachnospiraceae sp. MGS:0018	X - 16580	-0.03	-3.2	0.0013	0.012	8584
Eubacteriales sp. MGS:0803	benzoylcarnitine*	0.04	3.2	0.0013	0.012	5703
Anaerotruncus colihominis MGS:0307	X - 25279	0.03	3.2	0.0013	0.012	8584
Clostridium sp. SN20 MGS:0603	hydroxy-CMPF*	-0.03	-3.2	0.0013	0.012	8584
Eubacteriales sp. MGS:0432	X - 12411	0.03	3.2	0.0013	0.012	8584
Prevotella sp. P4-67 MGS:0784	1-stearoyl-2-arachidonoyl-GPI (18:0/20:4)	0.03	3.2	0.0013	0.012	8584
Acidaminococcales sp. MGS:0542	trigonelline (N'-methylnicotinate)	0.03	3.2	0.0013	0.012	8584
Anaerotignum lactatifermentans MGS:0676	1,2,3-benzenetriol sulfate (1)	-0.03	-3.2	0.0013	0.012	8584
Eubacteriales sp. MGS:0543	propionylglycine	0.03	3.2	0.0013	0.012	8584
Eubacteriales sp. MGS:1150	X - 24556	0.05	3.2	0.0013	0.012	3812
Clostridia sp. MGS:0623	X - 19183	-0.03	-3.2	0.0013	0.012	8584
Oscillospiraceae sp. MGS:0780	X - 22509	0.03	3.2	0.0013	0.012	8584
Blautia sp. MGS:0416	X - 24425	-0.03	-3.2	0.0013	0.012	8584
Dialister invisus MGS:0164	2S,3R-dihydroxybutyrate	-0.03	-3.2	0.0013	0.012	8583
Eubacteriales sp. MGS:0872	succinoyltaurine	-0.03	-3.2	0.0013	0.012	8583
Enterococcus faecalis MGS:0742	X - 24544	-0.03	-3.2	0.0013	0.012	8584
Coprococcus sp. AM27-12LB MGS:0687	3beta-hydroxy-5-cholestenoate	-0.03	-3.2	0.0013	0.012	8584
Eubacteriales sp. MGS:0602	o-cresol sulfate	-0.03	-3.2	0.0013	0.012	8584
Eubacteriales sp. MGS:0692	glycocholate	-0.03	-3.2	0.0013	0.012	8584
Olsenella sp. GAM18 MGS:0319	3-hydroxypyridine glucuronide	0.03	3.2	0.0013	0.012	8584
Eubacteriales sp. MGS:0438	glucose	0.03	3.2	0.0013	0.012	8583
Eubacteriales sp. MGS:0103	1-stearoyl-2-arachidonoyl-GPE (18:0/20:4)	-0.03	-3.2	0.0013	0.012	8584
Oscillospiraceae sp. MGS:1278	2-methylmalonylcarnitine (C4-DC)	-0.04	-3.2	0.0013	0.012	6693
Eubacteriales sp. MGS:0622	X - 12830	0.03	3.2	0.0013	0.012	8584
Eubacteriales sp. MGS:0345	piperine	-0.03	-3.2	0.0013	0.012	8584
Clostridia sp. MGS:0272	1-stearoyl-2-linoleoyl-GPC (18:0/18:2)*	0.03	3.2	0.0013	0.012	8584
Eubacteriales sp. MGS:0962	S-methylmethionine	-0.03	-3.2	0.0013	0.012	8584
Clostridia sp. MGS:1053	2-hydroxy-3-methylvalerate	-0.03	-3.2	0.0013	0.012	8584
Eubacteriales sp. MGS:0447	vanillic alcohol sulfate	0.03	3.2	0.0013	0.012	8584
Eubacteriales sp. MGS:0235	octanoylcarnitine (C8)	-0.03	-3.2	0.0013	0.012	8584
Eubacteriales sp. MGS:0715	indoleacetate	0.03	3.2	0.0013	0.012	8584
Oscillibacter sp. MGS:0046	malate	-0.03	-3.2	0.0013	0.012	8584
Eubacteriales sp. MGS:0093	argininate*	0.03	3.2	0.0013	0.012	8584
Streptococcus sobrinus MGS:1366	gamma-glutamyltyrosine	0.03	3.2	0.0013	0.012	8584
Eubacteriales sp. MGS:0364	X - 12261	0.03	3.2	0.0013	0.012	8584
Eubacteriales sp. MGS:0450	2-aminophenol sulfate	0.03	3.2	0.0013	0.012	8584
Lachnospiraceae sp. MGS:0257	9,10-DiHOME	0.03	3.2	0.0013	0.012	8584
Scardovia wiggsiae MGS:1737	X - 24812	0.03	3.2	0.0013	0.012	8584
Lachnospiraceae sp. MGS:0855	1-myristoyl-2-arachidonoyl-GPC (14:0/20:4)*	-0.03	-3.2	0.0013	0.012	8584
Eubacteriales sp. MGS:1136	N-acetylkynurenine (2)	-0.03	-3.2	0.0013	0.012	8584
Eubacterium ventriosum MGS:0082	X - 12816	-0.03	-3.2	0.0013	0.012	8584
Oscillospiraceae sp. MGS:0382	1-palmitoyl-2-arachidonoyl-GPC (16:0/20:4n6)	-0.03	-3.2	0.0013	0.012	8584
Clostridia sp. MGS:1262	X - 11795	-0.03	-3.2	0.0013	0.012	8584
Clostridia sp. MGS:0515	glycine conjugate of C10H14O2 (1)*	-0.03	-3.2	0.0013	0.012	8584
Eubacteriales sp. MGS:0188	X - 12844	-0.03	-3.2	0.0013	0.012	8584
Oscillospiraceae sp. MGS:0683	naringenin 7-glucuronide	0.03	3.2	0.0013	0.012	8584
Lachnospiraceae sp. MGS:1641	X - 25468	0.03	3.2	0.0013	0.012	8584
Eubacteriales sp. MGS:0270	3-hydroxyisobutyrate	-0.03	-3.2	0.0013	0.012	8583
Clostridia sp. MGS:0815	5-methylthioadenosine (MTA)	-0.03	-3.2	0.0013	0.012	8584
Dielma fastidiosa MGS:0400	dihydroferulic acid sulfate	-0.03	-3.2	0.0013	0.012	8584
Eubacteriales sp. MGS:0306	carboxyibuprofen	0.03	3.2	0.0013	0.012	8584
Massilicoli timonensis MGS:0932	1-ribosyl-imidazoleacetate*	-0.03	-3.2	0.0013	0.012	8584
Roseburia sp. AM16-25 MGS:0344	X - 12216	0.03	3.2	0.0013	0.012	8584
Eubacteriales sp. MGS:0759	N-acetylthreonine	-0.03	-3.2	0.0013	0.012	8584
Eubacteriales sp. MGS:0952	phenol sulfate	-0.03	-3.2	0.0013	0.012	8584
Gemella morbillorum MGS:1782	C-glycosyltryptophan	0.03	3.2	0.0013	0.012	8584
Oscillospiraceae sp. MGS:0134	stearoyl sphingomyelin (d18:1/18:0)	0.03	3.2	0.0013	0.012	8584
Clostridium sp. MGS:0059	1,3,7-trimethylurate	-0.03	-3.2	0.0013	0.012	8584
Clostridium sp. SN20 MGS:0603	9,10-DiHOME	-0.03	-3.2	0.0013	0.012	8584
Eubacteriales sp. MGS:0154	X - 12112	-0.03	-3.2	0.0013	0.012	8584
Eubacteriales sp. MGS:0755	ethyl alpha-glucopyranoside	0.03	3.2	0.0013	0.012	8584
Eubacteriales sp. MGS:1369	1-palmitoyl-2-oleoyl-GPE (16:0/18:1)	-0.03	-3.2	0.0013	0.012	8584
Roseburia hominis MGS:0035	X - 25810	0.03	3.2	0.0013	0.012	8584
Eubacteriales sp. MGS:0306	histidine betaine (hercynine)*	-0.03	-3.2	0.0013	0.012	8584
Oscillibacter sp. MGS:0243	malate	-0.03	-3.2	0.0013	0.012	8584
Anaerotignum lactatifermentans MGS:0676	X - 15461	0.03	3.2	0.0013	0.012	8584
Eubacteriales sp. MGS:0376	uridine	-0.03	-3.2	0.0013	0.012	8584
Eubacteriales sp. MGS:0386	quinate	-0.03	-3.2	0.0013	0.012	8583
Coprococcus sp. AM27-12LB MGS:0687	propionylglycine	-0.03	-3.2	0.0013	0.012	8584
Eubacteriales sp. MGS:0568	tryptophan betaine	0.03	3.2	0.0013	0.012	8584
Eubacteriales sp. MGS:0509	cinnamoylglycine	0.03	3.2	0.0013	0.012	8584
Eubacteriales sp. MGS:0045	lactosyl-N-behenoyl-sphingosine (d18:1/22:0)*	-0.03	-3.2	0.0013	0.012	8584
Anaerostipes hadrus MGS:0124	kynurenate	0.03	3.2	0.0013	0.012	8584
Eubacteriales sp. MGS:1051	N-acetyltyrosine	-0.03	-3.2	0.0013	0.012	8584
Eubacteriales sp. MGS:0406	3-(4-hydroxyphenyl)lactate	-0.03	-3.2	0.0013	0.012	8584
Clostridiaceae sp. MGS:0608	glycoursodeoxycholate	0.03	3.2	0.0013	0.012	8584
Lachnospiraceae sp. MGS:1190	9,10-DiHOME	0.03	3.2	0.0013	0.012	8584
Eubacteriales sp. MGS:1226	glycochenodeoxycholate 3-sulfate	-0.03	-3.2	0.0013	0.012	8584
Eubacteriales sp. MGS:0613	X - 11787	0.03	3.2	0.0013	0.012	8584
Eggerthellales sp. MGS:1146	L-urobilin	0.03	3.2	0.0013	0.012	8584
Eubacteriales sp. MGS:0190	1,7-dimethylurate	0.03	3.2	0.0013	0.012	8584
Clostridia sp. MGS:0728	N-acetyl-1-methylhistidine*	-0.03	-3.2	0.0013	0.012	8584
Eubacteriales sp. MGS:1102	sphingomyelin (d18:0/20:0, d16:0/22:0)*	-0.03	-3.2	0.0013	0.012	8584
Eubacteriales sp. MGS:0578	mannose	-0.03	-3.2	0.0013	0.012	8583
Sutterella sp. KLE1602 MGS:0228	X - 25790	-0.03	-3.2	0.0013	0.012	8584
Butyrivibrio crossotus MGS:0413	X - 14056	-0.03	-3.2	0.0013	0.012	8584
Veillonella atypica MGS:0357	metformin	-0.03	-3.2	0.0013	0.012	8584
Eubacteriales sp. MGS:0062	1-methylurate	-0.03	-3.2	0.0013	0.012	8584
Eggerthellales sp. MGS:0174	heptanoate (7:0)	0.03	3.2	0.0013	0.012	8584
Eubacteriales sp. MGS:1079	dodecanedioate (C12-DC)	0.03	3.2	0.0013	0.012	8584
Eubacteriales sp. MGS:0408	4-vinylguaiacol sulfate	0.03	3.2	0.0013	0.012	8584
Blautia producta MGS:0619	X - 21834	0.03	3.2	0.0013	0.012	8584
Eubacteriales sp. MGS:1227	1-stearoyl-GPC (18:0)	0.03	3.2	0.0013	0.012	8584
Oscillospiraceae sp. MGS:0925	deoxycholic acid 3-sulfate	0.05	3.2	0.0013	0.012	3812
Veillonellaceae sp. MGS:0504	X - 12411	0.03	3.2	0.0013	0.012	8584
Eubacteriales sp. MGS:0589	3-hydroxyisobutyrate	0.03	3.2	0.0013	0.012	8583
Bacteroides cellulosilyticus MGS:0108	myristoleoylcarnitine (C14:1)*	0.03	3.2	0.0013	0.012	8584
Firmicutes sp. MGS:1054	dodecanedioate (C12-DC)	0.03	3.2	0.0013	0.012	8584
Blautia sp. AF19-10LB MGS:0157	imidazole lactate	0.03	3.2	0.0013	0.012	8584
Lachnospiraceae sp. MGS:0629	androstenediol (3beta,17beta) monosulfate (1)	-0.03	-3.2	0.0013	0.012	8584
Eubacteriales sp. MGS:0306	riboflavin (Vitamin B2)	-0.03	-3.2	0.0013	0.012	8584
Eubacteriales sp. MGS:0178	2,3-dihydroxy-2-methylbutyrate	-0.03	-3.2	0.0013	0.012	8584
Clostridia sp. MGS:0435	alanine	-0.03	-3.2	0.0013	0.012	8584
Eubacteriales sp. MGS:0215	gamma-glutamylglutamine	0.03	3.2	0.0013	0.012	8584
Clostridia sp. MGS:1333	naringenin 7-glucuronide	0.03	3.2	0.0013	0.012	8584
Lachnospiraceae sp. MGS:0625	glycochenodeoxycholate	-0.03	-3.2	0.0013	0.012	8584
Eubacteriales sp. MGS:0204	3-methyl catechol sulfate (1)	-0.03	-3.2	0.0013	0.012	8584
Oscillospiraceae sp. MGS:0060	adipoylcarnitine (C6-DC)	-0.03	-3.2	0.0013	0.012	8584
Eubacteriales sp. MGS:0651	cetirizine	0.03	3.2	0.0013	0.012	8584
Gemmiger formicilis MGS:0027	gamma-glutamyltryptophan	0.03	3.2	0.0013	0.012	8584
Sutterella sp. KLE1602 MGS:0228	X - 21410	0.03	3.2	0.0013	0.012	8584
Lachnospiraceae sp. MGS:0903	glycerate	0.03	3.2	0.0013	0.012	8583
Clostridia sp. MGS:0661	campesterol	0.03	3.2	0.0013	0.012	8584
Lachnospiraceae sp. MGS:0233	citrate	0.03	3.2	0.0013	0.012	8584
Eubacteriales sp. MGS:0426	1-(1-enyl-palmitoyl)-2-oleoyl-GPE (P-16:0/18:1)*	0.03	3.2	0.0013	0.012	8584
Clostridia sp. MGS:1044	X - 12410	-0.03	-3.2	0.0013	0.012	8584
Eubacteriales sp. MGS:0428	X - 21310	-0.03	-3.2	0.0013	0.012	8584
Eubacteriales sp. MGS:0242	feruloylquinate (4)	-0.05	-3.2	0.0013	0.012	3812
Gemmiger sp. MGS:0862	hippurate	0.03	3.2	0.0013	0.012	8584
Oscillospiraceae sp. MGS:0256	1-methyl-4-imidazoleacetate	0.03	3.2	0.0013	0.012	8584
Lachnospiraceae sp. MGS:0043	N2-acetyllysine	-0.05	-3.2	0.0013	0.012	3812
Firmicutes sp. MGS:0454	3-methylcrotonylglycine	0.05	3.2	0.0013	0.012	3812
Eubacteriales sp. MGS:0103	1-oleoyl-2-arachidonoyl-GPE (18:1/20:4)*	-0.03	-3.2	0.0013	0.012	8584
Eubacteriales sp. MGS:0128	glucuronide of piperine metabolite C17H21NO3 (4)*	0.03	3.2	0.0013	0.012	8584
Eubacteriales sp. MGS:1176	2-aminophenol sulfate	-0.03	-3.2	0.0013	0.012	8584
Eubacterium ramulus MGS:0387	X - 12812	0.03	3.2	0.0013	0.012	8584
Alistipes timonensis MGS:0586	1-stearoyl-GPC (18:0)	0.03	3.2	0.0013	0.012	8584
Eubacteriales sp. MGS:1611	hippurate	0.03	3.2	0.0013	0.012	8584
Clostridia sp. MGS:0929	diacylglycerol (16:1/18:2 [2], 16:0/18:3 [1])*	-0.05	-3.2	0.0013	0.012	3812
Clostridiaceae sp. MGS:0608	bilirubin degradation product, C16H18N2O5 (2)**	-0.03	-3.2	0.0013	0.012	8584
Eubacteriales sp. MGS:0373	X - 12101	-0.03	-3.2	0.0013	0.012	8584
Faecalibacterium prausnitzii MGS:0378	N-acetylglycine	-0.03	-3.2	0.0013	0.012	8584
Oscillospiraceae sp. MGS:0223	heme	-0.03	-3.2	0.0013	0.012	8584
Citrobacter portucalensis MGS:1584	pentose acid*	0.03	3.2	0.0013	0.012	8583
Clostridia sp. MGS:1205	X - 12112	-0.03	-3.2	0.0013	0.012	8584
Coprococcus eutactus MGS:0155	ethyl alpha-glucopyranoside	-0.03	-3.2	0.0013	0.012	8584
Lachnospira pectinoschiza MGS:0099	5-hydroxyindole sulfate	-0.03	-3.2	0.0013	0.012	8584
Clostridia sp. MGS:1111	tetrahydrocortisol glucuronide	-0.03	-3.2	0.0013	0.012	8584
Eubacteriales sp. MGS:1067	X - 12822	-0.03	-3.2	0.0013	0.012	8584
Alistipes onderdonkii subsp. vulgaris MGS:0047	sphingomyelin (d17:1/14:0, d16:1/15:0)*	-0.03	-3.2	0.0013	0.012	8584
Firmicutes sp. MGS:0596	N-palmitoyl-sphingosine (d18:1/16:0)	-0.03	-3.2	0.0013	0.012	8584
Clostridium sp. AF34-13 MGS:0173	2-hydroxyarachidate*	-0.05	-3.2	0.0013	0.012	3812
Oscillospiraceae sp. MGS:0665	trigonelline (N'-methylnicotinate)	0.03	3.2	0.0013	0.012	8584
Eubacteriales sp. MGS:0613	S-methylcysteine	0.03	3.2	0.0013	0.012	8584
Bacteria sp. MGS:0801	O-acetylhomoserine	-0.05	-3.2	0.0013	0.012	4772
Eubacteriales sp. MGS:0062	tetradecadienoate (14:2)*	-0.03	-3.2	0.0013	0.012	8584
Eubacteriales sp. MGS:0308	dihomo-linolenoylcarnitine (C20:3n3 or 6)*	-0.03	-3.2	0.0013	0.012	8584
Clostridium sp. SN20 MGS:0603	N6,N6,N6-trimethyllysine	0.03	3.2	0.0013	0.012	8584
Lachnospiraceae sp. MGS:1113	X - 17325	0.03	3.2	0.0013	0.012	8584
Clostridia sp. MGS:0515	X - 17351	0.03	3.2	0.0013	0.012	8584
Lachnospiraceae sp. MGS:0236	N-acetylalanine	-0.03	-3.2	0.0013	0.012	8583
Blautia sp. An46 MGS:1487	X - 12306	-0.03	-3.2	0.0013	0.012	8584
Firmicutes sp. MGS:1075	X - 21733	0.03	3.2	0.0013	0.012	8584
Eubacteriales sp. MGS:0589	dodecadienoate (12:2)*	0.03	3.2	0.0013	0.012	8584
Lachnospiraceae sp. MGS:0890	1-stearoyl-2-arachidonoyl-GPC (18:0/20:4)	0.03	3.2	0.0013	0.012	8584
Intestinimonas sp. MGS:1018	docosahexaenoate (DHA; 22:6n3)	0.03	3.2	0.0013	0.012	8584
Bifidobacterium dentium MGS:0579	X - 21736	-0.03	-3.2	0.0013	0.012	8584
Eubacteriales sp. MGS:0312	16-hydroxypalmitate	-0.03	-3.2	0.0013	0.012	8584
Ligilactobacillus salivarius MGS:0919	1-palmitoyl-2-palmitoleoyl-GPC (16:0/16:1)*	0.03	3.2	0.0013	0.012	8584
Limosilactobacillus oris MGS:1462	1-oleoyl-2-docosahexaenoyl-GPC (18:1/22:6)*	-0.03	-3.2	0.0013	0.012	8584
Eubacteriales sp. MGS:0781	urate	-0.03	-3.2	0.0013	0.012	8584
Eubacteriales sp. MGS:0244	X - 25983	-0.05	-3.2	0.0013	0.012	3812
Eubacteriales sp. MGS:0316	beta-sitosterol	0.03	3.2	0.0013	0.012	8584
Streptococcus salivarius MGS:0071	octanoylcarnitine (C8)	-0.03	-3.2	0.0013	0.012	8584
Bacteria sp. MGS:0863	3-hydroxypyridine sulfate	0.03	3.2	0.0013	0.012	8584
Eubacteriales sp. MGS:0254	1-oleoyl-GPG (18:1)*	0.05	3.2	0.0013	0.012	3812
Eubacteriales sp. MGS:0161	X - 18922	-0.03	-3.2	0.0013	0.012	8584
Eubacteriales sp. MGS:0348	5,6-dihydrothymine	-0.03	-3.2	0.0013	0.012	8584
Eubacteriales sp. MGS:0622	ursodeoxycholate	-0.03	-3.2	0.0013	0.012	8584
Eubacteriales sp. MGS:0144	glycyrrhetinate	0.03	3.2	0.0013	0.012	8584
Clostridium sp. TF06-15AC MGS:0032	acisoga	0.03	3.2	0.0013	0.012	8584
Eubacteriales sp. MGS:0692	3-methyl catechol sulfate (1)	-0.03	-3.2	0.0013	0.012	8584
Eubacteriales sp. MGS:0230	arabitol/xylitol	0.03	3.2	0.0013	0.012	8583
Eubacteriales sp. MGS:0993	3-hydroxy-2-methylpyridine sulfate	-0.03	-3.2	0.0013	0.012	8584
Eubacteriales sp. MGS:0158	1-stearoyl-GPC (18:0)	0.03	3.2	0.0013	0.012	8584
Gemmiger sp. MGS:0862	lithocholic acid sulfate (2)	0.03	3.2	0.0013	0.012	8584
Oscillospiraceae sp. MGS:0072	N-methyltaurine	0.03	3.2	0.0013	0.012	8583
Eubacteriales sp. MGS:1030	X - 24531	0.05	3.2	0.0013	0.012	3812
Firmicutes sp. MGS:1085	glycochenodeoxycholate glucuronide (1)	-0.03	-3.2	0.0013	0.012	8584
Eubacteriales sp. MGS:0443	X - 17438	0.03	3.2	0.0013	0.012	8584
Oscillospiraceae sp. MGS:0375	X - 12816	0.03	3.2	0.0013	0.012	8584
Bacteria sp. MGS:0459	dimethylglycine	-0.03	-3.2	0.0013	0.012	8584
Veillonellales sp. MGS:1363	gamma-glutamyltyrosine	0.03	3.2	0.0013	0.012	8584
Desulfovibrio fairfieldensis MGS:0529	2-aminoadipate	-0.03	-3.2	0.0013	0.012	8584
Eubacteriales sp. MGS:0935	theobromine	-0.03	-3.2	0.0013	0.012	8584
Eubacteriales sp. MGS:0439	methyl vanillate sulfate	-0.03	-3.2	0.0013	0.012	8584
Oscillospiraceae sp. MGS:0223	X - 12283	0.03	3.2	0.0013	0.012	8584
Firmicutes sp. MGS:0581	ascorbic acid 2-sulfate	0.03	3.2	0.0013	0.012	8583
Blautia producta MGS:0905	N-acetylputrescine	0.03	3.2	0.0013	0.012	8584
Eubacteriales sp. MGS:0736	1-lignoceroyl-GPC (24:0)	0.03	3.2	0.0013	0.012	8584
Eubacteriales sp. MGS:1221	X - 24337	-0.03	-3.2	0.0013	0.012	8584
Eubacteriales sp. MGS:1226	acisoga	-0.03	-3.2	0.0013	0.012	8584
Eubacteriales sp. MGS:0938	5-hydroxy-2-methylpyridine sulfate	0.03	3.2	0.0013	0.012	8584
Eubacteriales sp. MGS:0709	homovanillate (HVA)	-0.03	-3.2	0.0013	0.012	8584
Megasphaera sp. BL7 MGS:1145	X - 17367	0.03	3.2	0.0013	0.012	8584
Clostridium sp. AF15-31 MGS:0293	indoleacetate	0.03	3.2	0.0013	0.012	8584
Eubacteriales sp. MGS:0985	X - 12104	-0.03	-3.2	0.0013	0.012	8584
Firmicutes sp. MGS:0587	N-acetyl-1-methylhistidine*	-0.03	-3.2	0.0013	0.012	8584
Intestinibacter sp. MGS:0194	1-stearoyl-2-arachidonoyl-GPC (18:0/20:4)	-0.03	-3.2	0.0013	0.012	8584
Eubacteriales sp. MGS:0267	X - 11850	0.03	3.2	0.0013	0.012	8584
Eubacteriales sp. MGS:0359	hydroxycotinine	0.03	3.2	0.0013	0.012	8584
Anaerostipes hadrus MGS:0124	hexanoylglycine	-0.03	-3.2	0.0013	0.012	8584
Gardnerella vaginalis MGS:1510	1-carboxyethylisoleucine	0.03	3.2	0.0013	0.012	8584
Ruminococcus sp. AM36-2AA MGS:0096	S-methylmethionine	0.03	3.2	0.0013	0.012	8584
Eubacteriales sp. MGS:0186	3-methyl-2-oxobutyrate	-0.03	-3.2	0.0013	0.012	8584
Clostridiaceae sp. MGS:0330	N-acetylphenylalanine	-0.03	-3.2	0.0013	0.012	8584
Eubacteriales sp. MGS:0193	fructosyllysine	-0.03	-3.2	0.0013	0.012	8584
Eubacteriales sp. MGS:0585	1-ribosyl-imidazoleacetate*	-0.03	-3.2	0.0013	0.012	8584
Firmicutes sp. MGS:1311	N-stearoyl-sphingosine (d18:1/18:0)*	-0.03	-3.2	0.0013	0.012	8584
Eubacteriales sp. MGS:1289	allo-threonine	0.05	3.2	0.0013	0.012	3812
Clostridia sp. MGS:1362	p-cresol sulfate	0.03	3.2	0.0013	0.012	8584
Eubacteriales sp. MGS:0555	17alpha-hydroxypregnanolone glucuronide	0.05	3.2	0.0013	0.012	3812
Collinsella bouchesdurhonensis MGS:0299	N-stearoyl-sphinganine (d18:0/18:0)*	0.03	3.2	0.0013	0.012	8584
Eubacteriales sp. MGS:0830	X - 12544	0.03	3.2	0.0013	0.012	8584
Veillonella parvula MGS:0220	X - 24328	-0.03	-3.2	0.0013	0.012	8584
Butyricicoccus sp. MGS:0008	4-ethyl-2-methoxyphenol sulfate	-0.03	-3.2	0.0013	0.012	8584
Clostridiaceae sp. MGS:0608	1-(1-enyl-palmitoyl)-2-oleoyl-GPE (P-16:0/18:1)*	-0.03	-3.2	0.0013	0.012	8584
Erysipelotrichales sp. MGS:1130	vanillic alcohol sulfate	0.03	3.2	0.0013	0.012	8584
Eubacteriales sp. MGS:1243	X - 12261	0.03	3.2	0.0013	0.012	8584
Eubacteriales sp. MGS:0516	lactosyl-N-nervonoyl-sphingosine (d18:1/24:1)*	0.03	3.2	0.0013	0.012	8584
Coprococcus sp. AF21-14LB MGS:1047	riboflavin (Vitamin B2)	0.03	3.2	0.0013	0.012	8584
Odoribacter laneus MGS:0710	o-cresol sulfate	0.03	3.2	0.0013	0.012	8584
Firmicutes sp. MGS:0641	(R)-3-hydroxybutyrylcarnitine	-0.03	-3.2	0.0013	0.012	8584
Oscillospiraceae sp. MGS:0210	lanthionine	0.03	3.2	0.0013	0.012	8584
Eubacteriales sp. MGS:1154	2-O-methylascorbic acid	-0.03	-3.2	0.0013	0.012	8584
Eubacteriales sp. MGS:0369	indoleacetoylcarnitine*	0.04	3.2	0.0013	0.012	5703
Eubacteriales sp. MGS:0482	2-methoxyhydroquinone sulfate (1)	-0.03	-3.2	0.0013	0.012	8584
Eubacteriales sp. MGS:0790	dihomo-linolenoylcarnitine (C20:3n3 or 6)*	-0.03	-3.2	0.0013	0.012	8584
Lachnospiraceae sp. MGS:0326	sphingomyelin (d18:0/20:0, d16:0/22:0)*	-0.03	-3.2	0.0013	0.012	8584
Eubacteriales sp. MGS:0269	sulfate of piperine metabolite C18H21NO3 (1)*	-0.03	-3.2	0.0013	0.012	8584
Eubacteriales sp. MGS:0511	xanthurenate	-0.03	-3.2	0.0013	0.012	8584
Eubacteriales sp. MGS:0984	3-hydroxydodecanedioate*	-0.03	-3.2	0.0013	0.012	8584
Actinomycetaceae sp. MGS:1068	dodecanedioate (C12-DC)	0.03	3.2	0.0013	0.012	8584
Clostridiaceae sp. MGS:0431	X - 14056	0.03	3.2	0.0013	0.012	8584
Oscillospiraceae sp. MGS:0729	resveratrol disulfate (1)*	0.03	3.2	0.0013	0.012	8584
Clostridia sp. MGS:1062	cis-3,4-methyleneheptanoylcarnitine	-0.03	-3.2	0.0013	0.012	8584
Megasphaera sp. BL7 MGS:1145	cinnamoylglycine	0.03	3.2	0.0013	0.012	8584
Clostridia sp. MGS:0893	X - 21353	0.03	3.2	0.0013	0.012	8584
Coprococcus eutactus MGS:0155	acesulfame	-0.03	-3.2	0.0013	0.012	8584
Mediterraneibacter glycyrrhizinilyticus MGS:0314	3-aminoisobutyrate	-0.03	-3.2	0.0013	0.012	8584
Pseudoruminococcus massiliensis MGS:0346	isoursodeoxycholate	-0.03	-3.2	0.0013	0.012	8584
Clostridium sp. AF34-13 MGS:0173	alpha-hydroxyisovalerate	-0.03	-3.2	0.0013	0.012	8584
Bacteroides ndongoniae MGS:1359	guanidinosuccinate	-0.05	-3.2	0.0013	0.012	4772
Eubacteriales sp. MGS:0668	2-hydroxybutyrate/2-hydroxyisobutyrate	-0.03	-3.2	0.0013	0.012	8583
Flavonifractor sp. An10 MGS:0495	pentose acid*	-0.03	-3.2	0.0013	0.012	8583
Emergencia timonensis MGS:0901	4-methylguaiacol sulfate	0.03	3.2	0.0013	0.012	8584
Oscillospiraceae sp. MGS:1270	1-carboxyethyltyrosine	-0.03	-3.2	0.0013	0.012	8584
Eubacteriales sp. MGS:0280	cholate	0.03	3.2	0.0013	0.012	8584
Intestinimonas sp. MGS:1149	taurochenodeoxycholic acid 3-sulfate	0.03	3.2	0.0013	0.012	8584
Eubacteriales sp. MGS:0137	1-palmitoyl-2-oleoyl-GPC (16:0/18:1)	-0.03	-3.2	0.0013	0.012	8584
Butyrivibrio crossotus MGS:0413	1-stearoyl-2-oleoyl-GPE (18:0/18:1)	-0.03	-3.2	0.0013	0.012	8584
Subdoligranulum sp. APC924/74 MGS:0015	X - 24795	0.03	3.2	0.0013	0.012	8584
Eubacteriales sp. MGS:0547	N-acetyl-2-aminooctanoate*	-0.03	-3.2	0.0013	0.012	8584
Clostridia sp. MGS:0515	glutamine conjugate of C7H12O2*	-0.03	-3.2	0.0013	0.012	8584
Enterocloster citroniae MGS:0285	sulfate of piperine metabolite C16H19NO3 (3)*	0.03	3.2	0.0013	0.012	8584
Eubacteriales sp. MGS:0872	deoxycholic acid 12-sulfate*	-0.03	-3.2	0.0013	0.012	8584
Clostridium cuniculi MGS:1498	3-hydroxyhippurate sulfate	0.03	3.2	0.0013	0.012	8584
Clostridia sp. MGS:0140	X - 17367	0.03	3.2	0.0013	0.012	8584
Eubacteriales sp. MGS:0289	gamma-glutamylleucine	-0.03	-3.2	0.0013	0.012	8584
Clostridium sp. AF37-5 MGS:0076	X - 17654	0.03	3.2	0.0013	0.012	8584
Firmicutes sp. MGS:0915	X - 12216	0.03	3.2	0.0013	0.012	8584
Eubacteriales sp. MGS:0474	2-aminooctanoate	0.03	3.2	0.0013	0.012	8584
Sellimonas intestinalis MGS:0417	5-(galactosylhydroxy)-L-lysine	0.03	3.2	0.0013	0.012	8584
Clostridia sp. MGS:1288	xanthine	-0.03	-3.2	0.0013	0.012	8583
Eubacteriales sp. MGS:0474	asparagine	0.03	3.2	0.0013	0.012	8584
Eubacteriales sp. MGS:0674	1-stearoyl-GPE (18:0)	0.03	3.2	0.0013	0.012	8584
Proteobacteria sp. MGS:0360	2-oxoarginine*	-0.03	-3.2	0.0013	0.012	8584
Eubacteriales sp. MGS:0026	gamma-CEHC	0.03	3.2	0.0013	0.012	8584
Oscillospiraceae sp. MGS:0343	N-carbamoylalanine	-0.05	-3.2	0.0013	0.012	4772
Eubacteriales sp. MGS:0643	cotinine N-oxide	-0.03	-3.2	0.0013	0.012	8584
Faecalibacterium prausnitzii MGS:0010	7-alpha-hydroxy-3-oxo-4-cholestenoate (7-Hoca)	-0.03	-3.2	0.0013	0.012	8584
Eubacteriales sp. MGS:0442	oleoyl-arachidonoyl-glycerol (18:1/20:4) [1]*	-0.05	-3.2	0.0013	0.012	3812
Faecalibacterium sp. MGS:0549	erucate (22:1n9)	-0.03	-3.2	0.0013	0.012	8584
Eubacteriales sp. MGS:0577	uracil	0.03	3.2	0.0013	0.012	8584
Prevotella marseillensis MGS:0424	maleate	0.03	3.2	0.0013	0.012	8583
Escherichia coli MGS:0195	dihydroferulate	0.03	3.2	0.0013	0.012	8584
Clostridium sp. AF15-31 MGS:0293	N6-methyladenosine	-0.03	-3.2	0.0013	0.012	8584
Bacteroidia sp. MGS:0795	indoleacetate	0.03	3.2	0.0013	0.012	8584
Oscillospiraceae sp. MGS:0384	propionylcarnitine (C3)	-0.03	-3.2	0.0013	0.012	8584
Oscillospiraceae sp. MGS:0966	ethyl glucuronide	0.03	3.2	0.0013	0.012	8584
Haemophilus parainfluenzae MGS:0181	2-hydroxyglutarate	-0.03	-3.2	0.0013	0.012	8584
Haemophilus parainfluenzae MGS:0181	sphingomyelin (d18:1/19:0, d19:1/18:0)*	-0.03	-3.2	0.0013	0.012	8584
Veillonella rogosae MGS:0324	xanthosine	0.03	3.2	0.0013	0.012	8584
Phascolarctobacterium faecium MGS:0170	proline	-0.03	-3.2	0.0013	0.012	8584
Clostridia sp. MGS:0929	margaroylcarnitine (C17)*	0.03	3.2	0.0013	0.012	8584
Eubacteriales sp. MGS:0913	X - 12111	-0.03	-3.2	0.0013	0.012	8584
Coriobacteriales sp. MGS:1004	salicylate	-0.03	-3.2	0.0013	0.012	8583
Clostridiaceae sp. MGS:0491	phenylacetylglutamate	-0.03	-3.2	0.0013	0.012	8584
Prevotella sp. MGS:1175	X - 12830	-0.03	-3.2	0.0013	0.012	8584
Firmicutes sp. MGS:1091	X - 24795	-0.03	-3.2	0.0013	0.012	8584
Oscillospiraceae sp. MGS:0612	lactosyl-N-nervonoyl-sphingosine (d18:1/24:1)*	0.03	3.2	0.0013	0.012	8584
[Clostridium] symbiosum MGS:0370	X - 11847	-0.04	-3.2	0.0013	0.012	5703
Coprobacillus sp. MGS:0022	valylglycine	-0.05	-3.2	0.0013	0.012	3812
Oscillospiraceae sp. MGS:0134	5-hydroxy-2-methylpyridine sulfate	0.03	3.2	0.0013	0.012	8584
Bacteria sp. MGS:0218	phenylalanine	-0.03	-3.2	0.0013	0.012	8584
Leuconostoc citreum MGS:1785	X - 25790	0.03	3.2	0.0013	0.012	8584
Clostridia sp. MGS:0746	4-ethylphenylsulfate	0.03	3.2	0.0013	0.012	8584
Eubacteriales sp. MGS:0584	sulfate of piperine metabolite C16H19NO3 (2)*	-0.03	-3.2	0.0013	0.012	8584
Oscillospiraceae sp. MGS:0384	3-(4-hydroxyphenyl)lactate	-0.03	-3.2	0.0013	0.012	8584
Eubacteriales sp. MGS:0426	X - 16087	0.03	3.2	0.0013	0.012	8584
Eubacteriales sp. MGS:0339	decadienedioic acid (C10:2-DC)**	0.03	3.2	0.0013	0.012	8584
Eubacteriales sp. MGS:0044	pentose acid*	-0.03	-3.2	0.0013	0.012	8583
Oscillospiraceae sp. MGS:0665	3-carboxy-4-methyl-5-pentyl-2-furanpropionate (3-CMPFP)**	0.03	3.2	0.0013	0.012	8584
Acidaminococcus intestini MGS:0407	N-palmitoyl-heptadecasphingosine (d17:1/16:0)*	-0.03	-3.2	0.0013	0.012	8584
Eubacteriales sp. MGS:0085	3-(cystein-S-yl)acetaminophen*	-0.03	-3.2	0.0013	0.012	8584
Eubacteriales sp. MGS:0418	X - 21803	-0.03	-3.2	0.0013	0.012	8584
Odoribacter splanchnicus MGS:0041	epiandrosterone sulfate	0.03	3.2	0.0013	0.012	8584
Eubacteriales sp. MGS:0102	1-palmitoyl-2-dihomo-linolenoyl-GPC (16:0/20:3n3 or 6)*	-0.03	-3.2	0.0013	0.012	8584
Eubacteriales sp. MGS:1439	2-hydroxyacetaminophen sulfate*	0.03	3.2	0.0013	0.012	8584
Eggerthellales sp. MGS:0177	carotene diol (3)	0.03	3.2	0.0013	0.012	8584
Escherichia albertii MGS:1980	hexanoylglutamine	0.03	3.2	0.0013	0.012	8584
Eubacteriales sp. MGS:0215	cysteine-glutathione disulfide	0.03	3.2	0.0013	0.012	8584
Eubacterium sp. MGS:0214	X - 25523	-0.03	-3.2	0.0013	0.012	8584
Firmicutes sp. MGS:0681	pregnanediol-3-glucuronide	0.03	3.2	0.0013	0.012	8584
Eubacteriales sp. MGS:1348	X - 22162	-0.03	-3.2	0.0013	0.012	8584
Enterobacter hormaechei subsp. steigerwaltii MGS:1214	X - 25271	0.03	3.2	0.0013	0.012	8584
Faecalibacterium prausnitzii MGS:0241	sphingomyelin (d18:0/18:0, d19:0/17:0)*	-0.03	-3.2	0.0013	0.012	8584
Ligilactobacillus ruminis MGS:0484	1-carboxyethylisoleucine	0.03	3.2	0.0013	0.012	8584
Eubacteriales sp. MGS:0524	2'-deoxyuridine	-0.03	-3.2	0.0013	0.012	8584
Eubacteriales sp. MGS:1109	X - 22143	0.05	3.2	0.0013	0.012	3812
Oscillospiraceae sp. MGS:1161	3-hydroxypyridine glucuronide	0.03	3.2	0.0013	0.012	8584
Oscillospiraceae sp. MGS:1161	7-methylguanine	0.03	3.2	0.0013	0.012	8584
Oscillospiraceae sp. MGS:0343	laurylcarnitine (C12)	0.03	3.2	0.0013	0.012	8584
Eubacteriaceae sp. MGS:1012	sphingomyelin (d18:0/18:0, d19:0/17:0)*	-0.03	-3.2	0.0013	0.012	8584
Gordonibacter urolithinfaciens MGS:0420	hydroxycotinine	0.03	3.2	0.0013	0.012	8584
Clostridia sp. MGS:0368	taurolithocholate 3-sulfate	0.03	3.2	0.0013	0.012	8584
Clostridia sp. MGS:0893	N-acetylglutamate	-0.03	-3.2	0.0013	0.012	8584
Eubacteriales sp. MGS:0781	X - 25279	-0.03	-3.2	0.0013	0.012	8584
Eubacteriales sp. MGS:1379	androstenediol (3beta,17beta) monosulfate (1)	-0.03	-3.2	0.0013	0.012	8584
Clostridia sp. MGS:0272	isoleucylglycine	0.03	3.2	0.0013	0.012	8584
Eubacteriales sp. MGS:0197	X - 24762	-0.05	-3.2	0.0013	0.012	3812
Oscillospiraceae sp. MGS:0739	5alpha-androstan-3beta,17beta-diol disulfate	0.03	3.2	0.0013	0.012	8584
Eubacteriales sp. MGS:1391	X - 21310	-0.03	-3.2	0.0013	0.012	8584
Erysipelatoclostridium ramosum MGS:0538	tyrosine	-0.03	-3.2	0.0013	0.012	8584
Eubacteriales sp. MGS:0323	hypoxanthine	-0.03	-3.2	0.0013	0.012	8584
Bacteroidales sp. MGS:0147	isoleucine	-0.03	-3.2	0.0013	0.012	8584
Eubacteriales sp. MGS:0216	2-ketocaprylate	-0.03	-3.2	0.0013	0.012	8584
Clostridium cuniculi MGS:1498	glycosyl ceramide (d18:2/24:1, d18:1/24:2)*	0.03	3.2	0.0013	0.012	8584
Eubacteriales sp. MGS:0568	sphingomyelin (d18:1/22:2, d18:2/22:1, d16:1/24:2)*	0.03	3.2	0.0013	0.012	8584
Phocaeicola plebeius MGS:0423	1-(1-enyl-stearoyl)-2-arachidonoyl-GPE (P-18:0/20:4)*	0.03	3.2	0.0013	0.012	8584
Bacteria sp. MGS:0620	1-stearoyl-2-arachidonoyl-GPC (18:0/20:4)	0.03	3.2	0.0013	0.012	8584
Oscillospiraceae sp. MGS:0693	8-methoxykynurenate	-0.03	-3.2	0.0013	0.012	8584
[Ruminococcus] gnavus MGS:0239	ethyl glucuronide	0.03	3.2	0.0013	0.012	8584
Dorea longicatena MGS:0039	palmitoylcholine	-0.03	-3.2	0.0013	0.012	8584
Eubacteriales sp. MGS:0409	X - 15461	-0.03	-3.2	0.0013	0.012	8584
Eubacteriales sp. MGS:0694	X - 23641	-0.03	-3.2	0.0013	0.012	8584
Bacteroides sp. MGS:1132	phenylpyruvate	0.03	3.2	0.0013	0.012	8584
Eubacteriales sp. MGS:0230	eicosenedioate (C20:1-DC)*	0.04	3.2	0.0013	0.012	6693
Eubacteriales sp. MGS:0427	tryptophan betaine	0.03	3.2	0.0013	0.012	8584
Eubacteriales sp. MGS:0563	1-palmitoleoylglycerol (16:1)*	0.03	3.2	0.0013	0.012	8584
Butyricimonas virosa MGS:0199	1-arachidonoyl-GPE (20:4n6)*	0.03	3.2	0.0013	0.012	8584
Eubacteriales sp. MGS:0084	X - 25468	-0.03	-3.2	0.0013	0.012	8584
Clostridia sp. MGS:1039	1-carboxyethylleucine	-0.03	-3.2	0.0013	0.012	8584
Eubacteriales sp. MGS:0986	X - 21286	-0.03	-3.2	0.0013	0.012	8584
Faecalicatena orotica MGS:1910	X - 11315	-0.03	-3.2	0.0013	0.012	8584
Lachnospiraceae sp. MGS:0326	X - 25523	0.03	3.2	0.0013	0.012	8584
Eubacteriales sp. MGS:0533	hydantoin-5-propionate	-0.03	-3.2	0.0013	0.012	8583
Prevotella sp. MGS:1040	X - 24425	0.03	3.2	0.0013	0.012	8584
Odoribacter splanchnicus MGS:0041	2-methylmalonylcarnitine (C4-DC)	-0.04	-3.2	0.0013	0.012	6693
Evtepia gabavorous MGS:0114	arabonate/xylonate	-0.03	-3.2	0.0013	0.012	8583
Oscillospiraceae sp. MGS:1212	glycochenodeoxycholate glucuronide (1)	0.03	3.2	0.0013	0.012	8584
Faecalibacterium sp. MGS:0042	X - 21467	-0.03	-3.2	0.0013	0.012	8584
Lachnospiraceae sp. MGS:0831	X - 17328	0.05	3.2	0.0013	0.012	3812
Lachnospiraceae sp. MGS:1209	2-hydroxylaurate	-0.05	-3.2	0.0013	0.012	4772
Eubacteriales sp. MGS:1126	androstenediol (3beta,17beta) disulfate (2)	-0.03	-3.2	0.0013	0.012	8584
Eubacteriales sp. MGS:0428	1-(1-enyl-palmitoyl)-2-palmitoyl-GPC (P-16:0/16:0)*	0.03	3.2	0.0013	0.012	8584
Eubacteriales sp. MGS:0594	4-acetylphenol sulfate	0.03	3.2	0.0013	0.012	8584
Eubacteriales sp. MGS:0474	X - 17301	-0.04	-3.2	0.0013	0.012	6693
Veillonella parvula MGS:0220	dodecanedioate (C12-DC)	-0.03	-3.2	0.0013	0.012	8584
Subdoligranulum sp. APC924/74 MGS:0015	1-(1-enyl-palmitoyl)-2-palmitoyl-GPC (P-16:0/16:0)*	0.03	3.2	0.0013	0.012	8584
Rubneribacter badeniensis MGS:0869	alliin	-0.03	-3.2	0.0013	0.012	8584
Eubacteriales sp. MGS:0202	pregnanediol-3-glucuronide	-0.03	-3.2	0.0013	0.012	8584
Alistipes shahii MGS:0054	X - 14056	-0.03	-3.2	0.0013	0.012	8584
Eubacterium sp. MGS:0214	N-methylhydroxyproline**	-0.05	-3.2	0.0013	0.012	4772
Lachnospiraceae sp. MGS:1480	2-methoxyhydroquinone sulfate (1)	-0.03	-3.2	0.0013	0.012	8584
Bacteroidales sp. MGS:0517	sphingomyelin (d18:0/20:0, d16:0/22:0)*	-0.03	-3.2	0.0013	0.012	8584
Oscillospiraceae sp. MGS:0388	X - 21607	-0.03	-3.2	0.0013	0.012	8584
Eubacteriales sp. MGS:0664	paraxanthine	0.03	3.2	0.0013	0.012	8584
Blautia producta MGS:0905	sphingomyelin (d18:0/18:0, d19:0/17:0)*	0.03	3.2	0.0013	0.012	8584
Lachnospiraceae sp. MGS:1463	4-acetylcatechol sulfate (1)	-0.03	-3.2	0.0013	0.012	8584
Lachnospiraceae sp. MGS:1435	phenol glucuronide	-0.03	-3.2	0.0013	0.012	8584
Oscillospiraceae sp. MGS:0429	glucuronide of piperine metabolite C17H21NO3 (5)*	-0.03	-3.2	0.0013	0.012	8584
Roseburia intestinalis MGS:0078	erucate (22:1n9)	-0.03	-3.2	0.0013	0.012	8584
Lachnospiraceae sp. MGS:0018	3-(3-amino-3-carboxypropyl)uridine*	0.03	3.2	0.0013	0.012	8584
Clostridia sp. MGS:0645	8-methoxykynurenate	-0.03	-3.2	0.0013	0.012	8584
Eubacteriales sp. MGS:1422	cystine	-0.03	-3.2	0.0013	0.012	8584
Lachnoclostridium sp. MGS:0655	X - 18886	0.03	3.2	0.0013	0.012	8584
Eubacteriales sp. MGS:0580	X - 12410	-0.03	-3.2	0.0013	0.012	8584
Blautia sp. MGS:0416	X - 18922	0.03	3.2	0.0013	0.012	8584
Eubacteriales sp. MGS:0514	2'-O-methyluridine	0.03	3.2	0.0013	0.012	8584
Eubacteriales sp. MGS:0548	piperine	-0.03	-3.2	0.0013	0.012	8584
Flavonifractor sp. An10 MGS:0495	picolinoylglycine	-0.03	-3.2	0.0013	0.012	8584
Anaeromassilibacillus sp. Marseille-P3371 MGS:0304	glycochenodeoxycholate 3-sulfate	-0.03	-3.2	0.0013	0.012	8584
Eubacteriales sp. MGS:0093	glycerate	0.03	3.2	0.0013	0.012	8583
Lachnospiraceae sp. MGS:1032	gamma-glutamyl-2-aminobutyrate	0.03	3.2	0.0013	0.012	8584
Subdoligranulum sp. APC924/74 MGS:0015	X - 11850	0.03	3.2	0.0013	0.012	8584
Eubacteriales sp. MGS:0439	X - 19438	-0.03	-3.2	0.0013	0.012	8584
Dorea phocaeensis MGS:0865	N2,N2-dimethylguanosine	0.03	3.2	0.0013	0.012	8584
Eubacteriales sp. MGS:0673	pregnanediol-3-glucuronide	0.03	3.2	0.0013	0.012	8584
Firmicutes sp. MGS:1075	arginine	0.03	3.2	0.0013	0.012	8584
Oscillospiraceae sp. MGS:0770	4-vinylphenol sulfate	0.03	3.2	0.0013	0.012	8584
Eubacteriales sp. MGS:0601	X - 17367	0.03	3.2	0.0013	0.012	8584
Ruminococcus sp. MGS:0337	sphingomyelin (d17:1/14:0, d16:1/15:0)*	0.03	3.2	0.0013	0.012	8584
Duodenibacillus massiliensis MGS:0481	perfluorooctanoate (PFOA)	-0.03	-3.2	0.0013	0.012	8584
Lachnospiraceae sp. MGS:1098	X - 12906	0.03	3.2	0.0013	0.012	8584
Lachnospiraceae sp. MGS:1641	4-vinylcatechol sulfate	0.03	3.2	0.0013	0.012	8584
Lachnospiraceae sp. MGS:1113	glucuronide of C10H18O2 (7)*	0.03	3.2	0.0013	0.012	8584
Lachnospiraceae sp. MGS:0930	kynurenate	-0.03	-3.2	0.0013	0.012	8584
Prevotellaceae sp. MGS:1159	3-(3-hydroxyphenyl)propionate	-0.03	-3.2	0.0013	0.012	8584
Clostridia sp. MGS:0861	palmitoyl-linoleoyl-glycerol (16:0/18:2) [2]*	-0.05	-3.2	0.0013	0.012	3812
Eubacteriales sp. MGS:1257	pimeloylcarnitine/3-methyladipoylcarnitine (C7-DC)	0.03	3.2	0.0013	0.012	8584
Clostridia sp. MGS:0508	4-hydroxyphenylacetoylcarnitine	-0.03	-3.2	0.0013	0.012	8584
Romboutsia timonensis MGS:0053	sphingomyelin (d18:1/20:0, d16:1/22:0)*	0.03	3.2	0.0013	0.012	8584
Eubacteriales sp. MGS:0137	2,3-dihydroxy-5-methylthio-4-pentenoate (DMTPA)*	-0.03	-3.2	0.0013	0.012	8584
Clostridium sp. TM06-18 MGS:0048	sulfate of piperine metabolite C16H19NO3 (2)*	0.03	3.2	0.0013	0.012	8584
Oscillospiraceae sp. MGS:0074	4-hydroxyphenylacetoylcarnitine	0.03	3.2	0.0013	0.012	8584
Agathobaculum sp. MGS:0679	histidine betaine (hercynine)*	-0.03	-3.2	0.0013	0.012	8584
Eubacteriales sp. MGS:0976	levulinoylcarnitine	-0.03	-3.2	0.0013	0.012	8584
Pseudoflavonifractor sp. An184 MGS:0253	5,6-dihydrouridine	0.03	3.2	0.0013	0.012	8584
Eubacteriales sp. MGS:0697	ursodeoxycholate	-0.03	-3.2	0.0013	0.012	8584
Eubacteriales sp. MGS:0062	2-linoleoylglycerol (18:2)	0.03	3.2	0.0013	0.012	8584
Eubacteriales sp. MGS:0335	1-cerotoyl-GPC (26:0)*	-0.03	-3.2	0.0013	0.012	8584
Eubacteriales sp. MGS:0369	glycoursodeoxycholic acid sulfate (1)	-0.03	-3.2	0.0013	0.012	8584
Eubacteriales sp. MGS:0820	3-methyl catechol sulfate (1)	-0.03	-3.2	0.0013	0.012	8584
Oscillospiraceae sp. MGS:0665	X - 24947	0.03	3.2	0.0013	0.012	8584
Eubacteriales sp. MGS:0593	4-acetylcatechol sulfate (1)	0.03	3.2	0.0013	0.012	8584
Eubacteriales sp. MGS:0985	phenol sulfate	-0.03	-3.2	0.0013	0.012	8584
Firmicutes sp. MGS:0769	X - 12726	0.03	3.2	0.0013	0.012	8584
Eubacteriales sp. MGS:0986	N-acetylalanine	-0.03	-3.2	0.0013	0.012	8583
Oscillospiraceae sp. MGS:0437	oleoyl-oleoyl-glycerol (18:1/18:1) [2]*	-0.05	-3.2	0.0013	0.012	3812
Eubacteriales sp. MGS:0531	1-(1-enyl-stearoyl)-GPE (P-18:0)*	0.03	3.2	0.0013	0.012	8584
Faecalibacterium sp. MGS:0073	4-ethylphenylsulfate	-0.03	-3.2	0.0013	0.012	8584
Eubacteriales sp. MGS:0771	nicotinamide riboside	0.03	3.2	0.0013	0.012	8584
Blautia hydrogenotrophica MGS:0430	dimethyl sulfone	-0.03	-3.2	0.0013	0.012	8584
Eubacteriales sp. MGS:0349	guaiacol sulfate	0.03	3.2	0.0013	0.012	8584
Clostridia sp. MGS:1504	glycoursodeoxycholate	-0.03	-3.2	0.0013	0.012	8584
Ruminococcus sp. AM36-2AA MGS:0096	lithocholate sulfate (1)	-0.03	-3.2	0.0013	0.012	8584
Lachnospiraceae sp. MGS:0433	sphingomyelin (d18:1/21:0, d17:1/22:0, d16:1/23:0)*	-0.03	-3.2	0.0013	0.012	8584
Roseburia intestinalis MGS:0078	X - 24518	0.05	3.2	0.0013	0.012	3812
Eubacteriales sp. MGS:0105	X - 21339	-0.03	-3.2	0.0013	0.012	8584
Lachnospiraceae sp. MGS:1024	lactosyl-N-nervonoyl-sphingosine (d18:1/24:1)*	-0.03	-3.2	0.0013	0.012	8584
Eubacteriales sp. MGS:1379	N-acetylaspartate (NAA)	0.03	3.2	0.0013	0.012	8584
Eubacteriales sp. MGS:0502	pyruvate	-0.03	-3.2	0.0013	0.012	8583
Eubacteriales sp. MGS:0670	glycodeoxycholate	-0.03	-3.2	0.0013	0.012	8584
Clostridium phoceensis MGS:0014	carboxyibuprofen	0.03	3.2	0.0013	0.012	8584
Oscillospiraceae sp. MGS:0806	1-arachidonoyl-GPE (20:4n6)*	-0.03	-3.2	0.0013	0.012	8584
Eubacteriales sp. MGS:0102	phosphate	0.03	3.2	0.0013	0.012	8584
Oscillospiraceae sp. MGS:0384	carotene diol (2)	-0.03	-3.2	0.0013	0.012	8584
Eubacteriales sp. MGS:1291	trigonelline (N'-methylnicotinate)	0.03	3.2	0.0013	0.012	8584
Alistipes dispar MGS:0281	stearoylcarnitine (C18)	0.03	3.2	0.0013	0.012	8584
Eubacteriales sp. MGS:1230	(2,4 or 2,5)-dimethylphenol sulfate	0.03	3.2	0.0013	0.012	8584
Victivallis vadensis MGS:0689	1-stearoyl-2-arachidonoyl-GPC (18:0/20:4)	-0.03	-3.2	0.0013	0.012	8584
Eubacteriales sp. MGS:0175	palmitoylcarnitine (C16)	0.03	3.2	0.0013	0.012	8584
Oscillospiraceae sp. MGS:0576	2-methylmalonylcarnitine (C4-DC)	-0.04	-3.2	0.0013	0.012	6693
Eubacteriales sp. MGS:0917	beta-hydroxyisovaleroylcarnitine	-0.03	-3.2	0.0013	0.012	8584
Eubacteriales sp. MGS:0843	urea	-0.03	-3.2	0.0013	0.012	8584
Roseburia inulinivorans MGS:0036	X - 17367	-0.03	-3.2	0.0013	0.012	8584
Eubacteriales sp. MGS:0371	glycyrrhetinate	0.03	3.2	0.0013	0.012	8584
Victivallis lenta MGS:0525	X - 21821	-0.03	-3.2	0.0013	0.012	8584
Eubacteriales sp. MGS:1086	1-palmitoyl-2-oleoyl-GPC (16:0/18:1)	-0.03	-3.2	0.0013	0.012	8584
Eubacteriales sp. MGS:0851	N-methyltaurine	0.03	3.2	0.0013	0.012	8583
Clostridia sp. MGS:0728	12,13-DiHOME	0.03	3.2	0.0013	0.012	8584
Eubacteriales sp. MGS:0234	X - 21285	-0.03	-3.2	0.0013	0.012	8584
Lachnospiraceae sp. MGS:0236	ascorbic acid 3-sulfate*	0.03	3.2	0.0013	0.012	8583
Firmicutes sp. MGS:0341	X - 23655	0.03	3.2	0.0013	0.012	8584
Faecalibacterium sp. OF04-11AC MGS:0070	3-(4-hydroxyphenyl)lactate	0.03	3.2	0.0013	0.012	8584
Eubacteriales sp. MGS:0156	9,10-DiHOME	0.03	3.2	0.0013	0.012	8584
Eubacteriales sp. MGS:0505	threonate	0.03	3.2	0.0013	0.012	8583
Adlercreutzia equolifaciens subsp. celatus MGS:0051	N-stearoyl-sphinganine (d18:0/18:0)*	0.03	3.2	0.0013	0.012	8584
Eubacteriales sp. MGS:0630	epiandrosterone sulfate	0.03	3.2	0.0013	0.012	8584
Eubacteriales sp. MGS:0472	glycodeoxycholate 3-sulfate	-0.03	-3.2	0.0013	0.012	8584
[Clostridium] spiroforme MGS:0259	leucylglycine	-0.03	-3.2	0.0013	0.012	8584
Eubacteriales sp. MGS:1027	X - 12112	-0.03	-3.2	0.0013	0.012	8584
Eubacteriales sp. MGS:0644	X - 13728	-0.03	-3.2	0.0013	0.012	8584
Leuconostoc lactis MGS:1458	beta-hydroxyisovaleroylcarnitine	0.03	3.2	0.0013	0.012	8584
Butyricicoccus sp. OM04-18BH MGS:0139	pregnenediol sulfate (C21H34O5S)*	0.03	3.2	0.0013	0.012	8584
Eubacteriales sp. MGS:0760	mannonate*	-0.03	-3.2	0.0013	0.012	8583
Coprococcus catus MGS:0037	4-hydroxyglutamate	0.03	3.2	0.0013	0.012	8584
Eubacteriales sp. MGS:1079	citramalate	0.03	3.2	0.0013	0.012	8584
Eubacteriales sp. MGS:0773	1-carboxyethylphenylalanine	-0.03	-3.2	0.0013	0.012	8584
Eubacteriales sp. MGS:0528	sphingomyelin (d18:2/24:2)*	0.03	3.2	0.0013	0.012	8584
Oscillospiraceae sp. MGS:0665	sphingomyelin (d18:1/17:0, d17:1/18:0, d19:1/16:0)	0.03	3.2	0.0013	0.012	8584
Eubacteriales sp. MGS:1042	cysteine sulfinic acid	-0.03	-3.2	0.0013	0.012	8584
Lachnospira pectinoschiza MGS:0099	deoxycholic acid 12-sulfate*	0.03	3.2	0.0013	0.012	8584
Lachnospiraceae sp. MGS:0040	N6-carbamoylthreonyladenosine	0.03	3.2	0.0013	0.012	8584
Monoglobus pectinilyticus MGS:0295	X - 12849	0.03	3.2	0.0013	0.012	8584
Eubacteriales sp. MGS:0373	3-hydroxyoctanoylcarnitine (1)	0.03	3.2	0.0013	0.012	8584
Firmicutes sp. MGS:0301	arachidonoylcarnitine (C20:4)	-0.03	-3.2	0.0013	0.012	8584
Clostridia sp. MGS:1346	X - 18901	0.03	3.2	0.0013	0.012	8584
Eubacteriales sp. MGS:0069	chiro-inositol	0.03	3.2	0.0013	0.012	8583
Eubacteriales sp. MGS:0988	X - 18901	0.03	3.2	0.0013	0.012	8584
Lachnospiraceae sp. MGS:0399	palmitoleate (16:1n7)	-0.03	-3.2	0.0013	0.012	8584
Faecalibacterium sp. MGS:0549	X - 17328	0.05	3.2	0.0013	0.012	3812
Firmicutes sp. MGS:0526	9-hydroxystearate	-0.03	-3.2	0.0013	0.012	8584
Eubacteriales sp. MGS:0190	2-aminooctanoate	-0.03	-3.2	0.0013	0.012	8584
Eubacteriales sp. MGS:0353	myristoylcarnitine (C14)	0.03	3.2	0.0013	0.012	8584
Lachnospiraceae sp. MGS:0629	dihydroferulic acid sulfate	-0.03	-3.2	0.0013	0.012	8584
Clostridia sp. MGS:0623	sphingomyelin (d18:1/24:1, d18:2/24:0)*	0.03	3.2	0.0013	0.012	8584
Ruminococcus champanellensis MGS:0716	pro-hydroxy-pro	0.03	3.2	0.0013	0.012	8584
Eubacteriales sp. MGS:1334	X - 11850	0.03	3.2	0.0013	0.012	8584
Megasphaera elsdenii MGS:0921	tyramine O-sulfate	0.03	3.2	0.0013	0.012	8584
Oscillospiraceae sp. MGS:0388	X - 11444	-0.03	-3.2	0.0013	0.012	8584
Eubacteriales sp. MGS:0116	X - 23641	0.03	3.2	0.0013	0.012	8584
Alistipes communis MGS:0064	X - 24588	-0.03	-3.2	0.0013	0.012	8584
Coprobacillus sp. MGS:0022	gluconate	-0.03	-3.2	0.0013	0.012	8583
Streptococcus salivarius MGS:0071	N4-acetylcytidine	0.03	3.2	0.0013	0.012	8584
Eubacteriales sp. MGS:1023	X - 23659	-0.03	-3.2	0.0013	0.012	8584
Clostridia sp. MGS:0879	N-stearoyl-sphingadienine (d18:2/18:0)*	-0.03	-3.2	0.0013	0.012	8584
Eubacteriales sp. MGS:0196	X - 23787	-0.03	-3.2	0.0013	0.012	8584
Lachnospiraceae sp. MGS:0043	picolinoylglycine	0.03	3.2	0.0013	0.012	8584
Eubacteriales sp. MGS:0209	glycodeoxycholate	-0.03	-3.2	0.0013	0.012	8584
Firmicutes sp. MGS:0835	X - 24475	-0.03	-3.2	0.0013	0.012	8584
Lachnospiraceae sp. MGS:1318	7-methylguanine	-0.03	-3.2	0.0013	0.012	8584
Oscillospiraceae sp. MGS:0388	1-(1-enyl-stearoyl)-2-oleoyl-GPE (P-18:0/18:1)	0.03	3.2	0.0013	0.012	8584
Bacteria sp. MGS:0620	4-allylcatechol sulfate	-0.03	-3.2	0.0013	0.012	8584
Limosilactobacillus fermentum MGS:0990	adipoylcarnitine (C6-DC)	0.03	3.2	0.0013	0.012	8584
Coprobacter fastidiosus MGS:0182	2-piperidinone	-0.03	-3.2	0.0013	0.012	8584
Solobacterium moorei MGS:1589	2-piperidinone	0.03	3.2	0.0013	0.012	8584
Fusicatenibacter saccharivorans MGS:0004	undecenoylcarnitine (C11:1)	0.03	3.2	0.0013	0.012	8584
Latilactobacillus sakei subsp. sakei MGS:0836	X - 18886	0.03	3.2	0.0013	0.012	8584
Christensenella hongkongensis MGS:0176	formiminoglutamate	0.03	3.2	0.0013	0.012	8584
Enterocloster aldenensis MGS:0362	1-methylnicotinamide	-0.03	-3.2	0.0013	0.012	8584
Roseburia sp. AM16-25 MGS:0344	O-sulfo-L-tyrosine	-0.03	-3.2	0.0013	0.012	8584
Eubacteriales sp. MGS:0045	2-hydroxy-3-methylvalerate	0.03	3.2	0.0013	0.012	8584
Clostridium sp. MGS:0050	X - 24411	0.05	3.2	0.0013	0.012	4772
Rothia mucilaginosa MGS:0559	O-desmethylvenlafaxine	0.03	3.2	0.0013	0.012	8584
Eubacteriales sp. MGS:0939	5alpha-pregnan-3beta,20alpha-diol monosulfate (2)	0.03	3.2	0.0013	0.012	8584
Oscillospiraceae sp. MGS:0461	1-linoleoyl-GPC (18:2)	0.03	3.2	0.0013	0.012	8584
Clostridia sp. MGS:1020	hydroxypalmitoyl sphingomyelin (d18:1/16:0(OH))**	0.03	3.2	0.0013	0.012	8584
Oscillospiraceae sp. MGS:0412	tigloylglycine	0.03	3.2	0.0013	0.012	8584
Clostridia sp. MGS:0893	carnitine of C10H14O2 (5)*	-0.05	-3.2	0.0013	0.012	4772
Intestinimonas massiliensis MGS:1304	N-(2-furoyl)glycine	0.03	3.2	0.0013	0.012	8584
Lactobacillus delbrueckii subsp. bulgaricus MGS:0465	X - 21339	-0.03	-3.2	0.0013	0.012	8584
Candidatus Methanomassiliicoccus intestinalis MGS:0994	2,3-dihydroxypyridine	0.03	3.2	0.0013	0.012	8584
Firmicutes sp. MGS:0301	1-palmitoyl-2-docosahexaenoyl-GPC (16:0/22:6)	0.03	3.2	0.0013	0.012	8584
Eubacteriales sp. MGS:0755	N-palmitoylglycine	0.03	3.2	0.0013	0.012	8584
Eubacteriales sp. MGS:0781	glycochenodeoxycholate	-0.03	-3.2	0.0013	0.012	8584
Eubacteriales sp. MGS:0105	gulonate*	0.03	3.2	0.0013	0.012	8583
Eubacteriales sp. MGS:0328	1-methylurate	-0.03	-3.2	0.0013	0.012	8584
Bacteria sp. MGS:0459	betaine	-0.03	-3.2	0.0013	0.012	8584
Eubacteriales sp. MGS:0322	2,3-dihydroxy-2-methylbutyrate	0.03	3.2	0.0013	0.012	8584
Veillonellales sp. MGS:1363	ferulic acid 4-sulfate	0.03	3.2	0.0013	0.012	8584
Eubacteriales sp. MGS:0186	5-dodecenoate (12:1n7)	-0.03	-3.2	0.0013	0.012	8584
Eubacteriales sp. MGS:0914	2'-O-methylcytidine	0.03	3.2	0.0013	0.012	8584
Eubacteriales sp. MGS:0633	mannitol/sorbitol	-0.03	-3.2	0.0013	0.012	8583
Oscillospiraceae sp. MGS:0648	16-hydroxypalmitate	-0.03	-3.2	0.0013	0.012	8584
Ruminococcus bromii MGS:0089	threonate	-0.03	-3.2	0.0013	0.012	8583
Eubacteriales sp. MGS:0185	X - 10458	0.03	3.2	0.0013	0.012	8584
Clostridiaceae sp. MGS:0608	tyramine O-sulfate	-0.03	-3.2	0.0013	0.012	8584
Olsenella sp. GAM18 MGS:0319	X - 18886	-0.03	-3.2	0.0013	0.012	8584
Bifidobacterium longum subsp. longum MGS:0038	sphingosine	0.03	3.2	0.0013	0.012	8584
Eubacteriales sp. MGS:0913	X - 12261	0.03	3.2	0.0013	0.012	8584
Anaeromassilibacillus sp. Marseille-P3371 MGS:0304	sphingomyelin (d18:1/25:0, d19:0/24:1, d20:1/23:0, d19:1/24:0)*	-0.03	-3.2	0.0013	0.012	8584
Ruminococcus sp. AF21-42 MGS:0111	methionine sulfoxide	0.03	3.2	0.0013	0.012	8584
Oscillospiraceae sp. MGS:0134	cis-4-decenoate (10:1n6)*	-0.03	-3.2	0.0013	0.012	8584
Clostridium sp. MGS:0075	retinol (Vitamin A)	-0.03	-3.2	0.0013	0.012	8584
Streptococcus anginosus MGS:0680	lactate	0.03	3.2	0.0013	0.012	8584
Eubacteriales sp. MGS:0536	cotinine N-oxide	0.03	3.2	0.0013	0.012	8584
Eubacteriales sp. MGS:0158	3,5-dichloro-2,6-dihydroxybenzoic acid	0.03	3.2	0.0013	0.012	8583
Eubacteriales sp. MGS:1662	mannose	-0.03	-3.2	0.0013	0.012	8583
Candidatus Borkfalkia ceftriaxoniphila MGS:0595	serotonin	-0.03	-3.2	0.0013	0.012	8584
Gordonibacter urolithinfaciens MGS:0420	3-methyladipate	-0.03	-3.2	0.0013	0.012	8583
Eubacteriales sp. MGS:0707	phenylacetate	0.03	3.2	0.0013	0.012	8584
Oscillospiraceae sp. MGS:0616	3,7-dimethylurate	-0.03	-3.2	0.0013	0.012	8584
Eubacteriales sp. MGS:1379	1-palmitoyl-2-stearoyl-GPC (16:0/18:0)	0.03	3.2	0.0013	0.012	8584
Clostridia sp. MGS:0272	nonadecanoate (19:0)	0.03	3.2	0.0013	0.012	8584
Anaerobutyricum hallii MGS:0012	lanthionine	-0.03	-3.2	0.0013	0.012	8584
Eubacteriales sp. MGS:0345	arabitol/xylitol	-0.03	-3.2	0.0013	0.012	8583
Eubacteriales sp. MGS:0320	X - 21312	0.03	3.2	0.0013	0.012	8584
Ruminococcus sp. MGS:0337	1,2-dipalmitoyl-GPC (16:0/16:0)	0.03	3.2	0.0013	0.012	8584
Hydrogeniiclostidium mannosilyticum MGS:0294	1-stearoyl-2-linoleoyl-GPE (18:0/18:2)*	0.03	3.2	0.0013	0.012	8584
Alistipes putredinis MGS:0033	X - 11372	0.03	3.2	0.0013	0.012	8584
Traorella massiliensis MGS:0669	X - 24410	-0.05	-3.2	0.0013	0.012	3812
Eubacteriales sp. MGS:0820	3-carboxy-4-methyl-5-pentyl-2-furanpropionate (3-CMPFP)**	0.03	3.2	0.0013	0.012	8584
Scardovia wiggsiae MGS:1737	alliin	-0.03	-3.2	0.0013	0.012	8584
Clostridia sp. MGS:1053	beta-citrylglutamate	-0.03	-3.2	0.0013	0.012	8584
Butyricicoccus sp. OM04-18BH MGS:0139	sphinganine	-0.03	-3.2	0.0013	0.012	8584
Blautia producta MGS:0905	2-hydroxybutyrate/2-hydroxyisobutyrate	0.03	3.2	0.0013	0.012	8583
Clostridia sp. MGS:0011	margaroylcarnitine (C17)*	-0.03	-3.2	0.0013	0.012	8584
Eubacteriales sp. MGS:0610	linoleoylcholine*	-0.03	-3.2	0.0013	0.012	8584
Eubacteriales sp. MGS:0489	4-allylphenol sulfate	0.03	3.2	0.0013	0.012	8584
Bifidobacterium bifidum MGS:0262	Fibrinopeptide A, des-ala(1)*	0.03	3.2	0.0013	0.012	8584
Eubacteriales sp. MGS:0306	cis-4-decenoate (10:1n6)*	-0.03	-3.2	0.0013	0.012	8584
Eubacteriales sp. MGS:0193	androstenediol (3beta,17beta) monosulfate (2)	-0.03	-3.2	0.0013	0.012	8584
Lachnospiraceae sp. MGS:0899	erythritol	0.03	3.2	0.0013	0.012	8583
Eubacteriales sp. MGS:0528	X - 12544	0.03	3.2	0.0013	0.012	8584
Eubacteriales sp. MGS:0664	1-stearoyl-2-docosahexaenoyl-GPE (18:0/22:6)*	0.03	3.2	0.0013	0.012	8584
Eubacteriales sp. MGS:0044	1-arachidonoyl-GPC (20:4n6)*	-0.03	-3.2	0.0013	0.012	8584
Oscillospiraceae sp. MGS:0343	glycocholenate sulfate*	-0.03	-3.2	0.0013	0.012	8584
Eubacteriales sp. MGS:0449	cholic acid glucuronide	0.03	3.2	0.0013	0.012	8584
Fusobacterium nucleatum subsp. animalis MGS:1418	chenodeoxycholic acid sulfate (1)	0.05	3.2	0.0013	0.012	3812
Lachnospiraceae sp. MGS:0246	ferulic acid 4-sulfate	0.03	3.2	0.0013	0.012	8584
Clostridia sp. MGS:1375	X - 15728	0.03	3.2	0.0013	0.012	8584
Holdemanella sp. MGS:0366	glycine conjugate of C10H12O2*	0.03	3.2	0.0013	0.012	8584
Clostridia sp. MGS:1035	phenylacetylcarnitine	0.03	3.2	0.0013	0.012	8584
[Ruminococcus] torques MGS:0088	1-methylxanthine	-0.03	-3.2	0.0013	0.012	8584
Bacteroides sp. MGS:0934	16a-hydroxy DHEA 3-sulfate	0.03	3.2	0.0013	0.012	8584
Oscillospiraceae sp. MGS:1203	3b-hydroxy-5-cholenoic acid	0.03	3.2	0.0013	0.012	8584
Eubacteriales sp. MGS:0509	1,2-dilinoleoyl-GPC (18:2/18:2)	0.03	3.2	0.0013	0.012	8584
Intestinimonas butyriciproducens MGS:0187	X - 22509	0.03	3.2	0.0013	0.012	8584
Enterocloster aldenensis MGS:0362	sulfate of piperine metabolite C16H19NO3 (3)*	0.03	3.2	0.0013	0.012	8584
Lachnospiraceae sp. MGS:0233	4-ethyl-2-methoxyphenol sulfate	-0.03	-3.2	0.0013	0.012	8584
Clostridia sp. MGS:0276	quinolinate	-0.03	-3.2	0.0013	0.012	8584
Clostridia sp. MGS:1410	N-acetylaspartate (NAA)	0.03	3.2	0.0013	0.012	8584
Lachnotalea sp. AF33-28 MGS:0403	glutamine conjugate of C6H10O2 (2)*	0.03	3.2	0.0013	0.012	8584
Clostridia sp. MGS:0011	X - 23641	0.03	3.2	0.0013	0.012	8584
Clostridia sp. MGS:0463	palmitoyl sphingomyelin (d18:1/16:0)	0.03	3.2	0.0013	0.012	8584
Oscillospiraceae sp. MGS:0384	X - 15503	-0.03	-3.2	0.0013	0.012	8584
Oscillospiraceae sp. MGS:0437	2-aminoheptanoate	0.03	3.2	0.0013	0.012	8584
Eubacteriales sp. MGS:0439	X - 16124	0.03	3.2	0.0013	0.012	8584
Clostridia sp. MGS:0741	butyrate/isobutyrate (4:0)	0.03	3.2	0.0013	0.012	8584
Eubacterium sp. AF16-48 MGS:0219	alpha-CMBHC glucuronide	0.05	3.2	0.0013	0.012	4772
Eubacterium sp. AF22-8LB MGS:0838	glycosyl-N-behenoyl-sphingadienine (d18:2/22:0)*	-0.03	-3.2	0.0013	0.012	8584
Prevotella sp. MGS:1040	X - 12543	-0.05	-3.2	0.0013	0.012	3812
Eubacteriales sp. MGS:0856	X - 17301	-0.04	-3.2	0.0013	0.012	6693
Eubacteriales sp. MGS:0439	3-formylindole	-0.03	-3.2	0.0013	0.012	8584
Oscillospiraceae sp. MGS:0982	hydroxyasparagine**	-0.03	-3.2	0.0013	0.012	8584
Bifidobacterium catenulatum subsp. kashiwanohense MGS:0292	5alpha-pregnan-3beta,20alpha-diol disulfate	-0.03	-3.2	0.0013	0.012	8584
Roseburia intestinalis MGS:0078	X - 25519	0.03	3.2	0.0013	0.012	8584
Roseburia hominis MGS:0035	decadienedioic acid (C10:2-DC)**	-0.03	-3.2	0.0013	0.012	8584
Scardovia wiggsiae MGS:1737	X - 15728	-0.03	-3.2	0.0013	0.012	8584
Lachnospiraceae sp. MGS:0180	X - 24328	0.03	3.2	0.0013	0.012	8584
Bacteroides eggerthii MGS:0212	(2 or 3)-decenoate (10:1n7 or n8)	-0.03	-3.2	0.0013	0.012	8584
Erysipelotrichales sp. MGS:0283	caproate (6:0)	0.03	3.2	0.0013	0.012	8584
Eubacteriales sp. MGS:0439	androsterone glucuronide	0.03	3.2	0.0013	0.012	8584
Anaerostipes hadrus MGS:0003	ceramide (d18:2/24:1, d18:1/24:2)*	0.03	3.2	0.0013	0.012	8584
Eubacteriales sp. MGS:0914	sphingomyelin (d18:1/14:0, d16:1/16:0)*	0.03	3.2	0.0013	0.012	8584
Eubacteriales sp. MGS:1294	X - 24588	-0.03	-3.2	0.0013	0.012	8584
Eubacterium ventriosum MGS:0082	bilirubin degradation product, C17H18N2O4 (3)**	0.03	3.2	0.0013	0.012	8584
Streptococcus sobrinus MGS:1366	1-stearoyl-GPC (18:0)	-0.03	-3.2	0.0013	0.012	8584
Clostridium disporicum MGS:0222	indole-3-carboxylate	0.03	3.2	0.0013	0.012	8584
Blautia hydrogenotrophica MGS:0430	1-stearoyl-2-docosahexaenoyl-GPC (18:0/22:6)	0.03	3.2	0.0013	0.012	8584
Bacteroides sp. MGS:0030	N2,N2-dimethylguanosine	0.03	3.2	0.0013	0.012	8584
Roseburia faecis MGS:0058	glycoursodeoxycholic acid sulfate (1)	0.03	3.2	0.0013	0.012	8584
Eubacteriales sp. MGS:0717	4-hydroxyphenylacetate	-0.03	-3.2	0.0013	0.012	8584
Eubacteriales sp. MGS:0405	10-heptadecenoate (17:1n7)	-0.03	-3.2	0.0013	0.012	8584
Clostridium sp. OF03-18AA MGS:0119	1-palmitoyl-2-dihomo-linolenoyl-GPC (16:0/20:3n3 or 6)*	-0.03	-3.2	0.0013	0.012	8584
Firmicutes sp. MGS:0397	X - 13728	-0.03	-3.2	0.0013	0.012	8584
Eubacteriales sp. MGS:0289	N-acetyl-cadaverine	-0.05	-3.2	0.0013	0.012	3812
Dorea sp. AF24-7LB MGS:0086	glycine conjugate of C10H12O2*	0.03	3.2	0.0013	0.012	8584
Dorea formicigenerans MGS:0006	gamma-CEHC	-0.03	-3.2	0.0013	0.012	8584
Eubacteriales sp. MGS:0443	X - 17365	0.03	3.2	0.0013	0.012	8584
Eubacteriales sp. MGS:0447	3b-hydroxy-5-cholenoic acid	-0.03	-3.2	0.0013	0.012	8584
Ruminococcus sp. AM42-11 MGS:0002	X - 23997	-0.03	-3.2	0.0013	0.012	8584
Eubacteriales sp. MGS:0312	sphingomyelin (d18:1/17:0, d17:1/18:0, d19:1/16:0)	0.03	3.2	0.0013	0.012	8584
Eubacteriales sp. MGS:0345	serine	0.03	3.2	0.0013	0.012	8584
Eubacteriales sp. MGS:0154	X - 13866	0.03	3.2	0.0013	0.012	8584
Escherichia marmotae MGS:1282	erythronate*	0.03	3.2	0.0013	0.012	8583
Eubacteriales sp. MGS:0296	X - 16964	0.03	3.2	0.0013	0.012	8584
Eubacteriales sp. MGS:1134	quinate	-0.03	-3.2	0.0013	0.012	8583
Limosilactobacillus vaginalis MGS:1341	1-palmitoyl-2-stearoyl-GPC (16:0/18:0)	-0.03	-3.2	0.0013	0.012	8584
Eubacteriales sp. MGS:0329	X - 23659	-0.03	-3.2	0.0013	0.012	8584
Ruminococcus bicirculans MGS:0067	xylose	-0.03	-3.2	0.0013	0.012	8583
Eubacteriales sp. MGS:0505	oxalate (ethanedioate)	0.03	3.2	0.0013	0.012	8584
Clostridia sp. MGS:1375	8-methoxykynurenate	-0.03	-3.2	0.0013	0.012	8584
Dorea longicatena MGS:0039	proline	0.03	3.2	0.0013	0.012	8584
Eubacteriales sp. MGS:0249	5-methylthioadenosine (MTA)	-0.03	-3.2	0.0013	0.012	8584
Eubacteriales sp. MGS:0678	deoxycholic acid 3-sulfate	-0.05	-3.2	0.0013	0.012	3812
Eubacterium sp. AF16-48 MGS:0219	X - 24556	0.05	3.2	0.0013	0.012	3812
Eubacteriales sp. MGS:0803	X - 21467	-0.03	-3.2	0.0013	0.012	8584
Firmicutes sp. MGS:0817	hydantoin-5-propionate	-0.03	-3.2	0.0013	0.012	8583
Oscillospiraceae sp. MGS:0074	deoxycholate	-0.03	-3.2	0.0013	0.012	8584
Erysipelotrichales sp. MGS:1037	X - 15461	0.03	3.2	0.0013	0.012	8584
Veillonellales sp. MGS:1225	androstenediol (3beta,17beta) disulfate (2)	-0.03	-3.2	0.0013	0.012	8584
Eubacteriales sp. MGS:0927	isoeugenol sulfate	0.03	3.2	0.0013	0.012	8584
Eubacteriales sp. MGS:0842	X - 18901	0.03	3.2	0.0013	0.012	8584
Lachnoclostridium sp. MGS:0655	X - 17654	-0.03	-3.2	0.0013	0.012	8584
Veillonella dispar MGS:0227	phenol glucuronide	-0.03	-3.2	0.0013	0.012	8584
Eubacteriales sp. MGS:0859	hydroxycotinine	-0.03	-3.2	0.0013	0.012	8584
Eubacteriales sp. MGS:0601	paraxanthine	-0.03	-3.2	0.0013	0.012	8584
Anaerostipes hadrus MGS:0124	3-bromo-5-chloro-2,6-dihydroxybenzoic acid*	-0.03	-3.2	0.0013	0.012	8584
[Ruminococcus] gnavus MGS:0239	lactosyl-N-behenoyl-sphingosine (d18:1/22:0)*	-0.03	-3.2	0.0013	0.012	8584
Eubacteriales sp. MGS:0771	X - 17367	0.03	3.2	0.0013	0.012	8584
Anaerotruncus colihominis MGS:0307	N-acetylaspartate (NAA)	-0.03	-3.2	0.0013	0.012	8584
Eubacteriales sp. MGS:0477	undecanedioate (C11-DC)	0.05	3.2	0.0013	0.012	3812
Eubacteriales sp. MGS:0547	3-carboxy-4-methyl-5-propyl-2-furanpropanoate (CMPF)	-0.03	-3.2	0.0013	0.012	8584
Flintibacter sp. MGS:0922	5-acetylamino-6-formylamino-3-methyluracil	0.03	3.2	0.0013	0.012	8583
Oscillospiraceae sp. MGS:0207	sphingomyelin (d17:1/16:0, d18:1/15:0, d16:1/17:0)*	0.03	3.2	0.0013	0.012	8584
Lacticaseibacillus rhamnosus MGS:1198	X - 12013	0.03	3.2	0.0013	0.012	8584
Lachnospiraceae sp. MGS:0180	palmitoyl-sphingosine-phosphoethanolamine (d18:1/16:0)	0.03	3.2	0.0013	0.012	8584
Eubacteriales sp. MGS:0851	4-guanidinobutanoate	0.03	3.2	0.0013	0.012	8584
Phocaeicola massiliensis MGS:0205	taurocholenate sulfate*	-0.03	-3.2	0.0013	0.012	8584
Eubacteriales sp. MGS:0961	X - 23587	0.03	3.2	0.0013	0.012	8584
Eggerthellales sp. MGS:0177	sphinganine	-0.03	-3.2	0.0013	0.012	8584
Eubacteriales sp. MGS:0709	X - 22509	0.03	3.2	0.0013	0.012	8584
Oscillospiraceae sp. MGS:0380	1-oleoyl-2-arachidonoyl-GPE (18:1/20:4)*	-0.03	-3.2	0.0013	0.012	8584
Firmicutes sp. MGS:1396	ribitol	-0.03	-3.2	0.0013	0.012	8583
Ruminococcus sp. B05 MGS:0261	N1-methylinosine	-0.03	-3.2	0.0013	0.012	8584
Oscillospiraceae sp. MGS:0576	11beta-hydroxyandrosterone glucuronide	0.03	3.2	0.0013	0.012	8584
Eubacteriales sp. MGS:1261	X - 23997	0.03	3.2	0.0013	0.012	8584
Dorea sp. AF36-15AT MGS:0052	3-hydroxy-2-ethylpropionate	0.03	3.2	0.0013	0.012	8584
Eubacteriales sp. MGS:1391	6-hydroxyindole sulfate	-0.03	-3.2	0.0013	0.012	8584
Eubacteriales sp. MGS:0242	5alpha-pregnan-3beta,20beta-diol monosulfate (1)	0.03	3.2	0.0013	0.012	8584
Eubacteriales sp. MGS:0730	1-palmitoyl-2-palmitoleoyl-GPC (16:0/16:1)*	-0.03	-3.2	0.0013	0.012	8584
Prevotellaceae sp. MGS:1159	sphingomyelin (d18:1/22:1, d18:2/22:0, d16:1/24:1)*	-0.03	-3.2	0.0013	0.012	8584
Eubacteriales sp. MGS:0961	4-hydroxyphenylpyruvate	-0.03	-3.2	0.0013	0.012	8584
Oscillospiraceae sp. MGS:0207	vanillylmandelate (VMA)	0.03	3.2	0.0013	0.012	8584
Clostridium sp. MGS:0075	cystathionine	0.03	3.2	0.0013	0.012	8584
Clostridia sp. MGS:1253	1-myristoyl-2-palmitoyl-GPC (14:0/16:0)	-0.03	-3.2	0.0013	0.012	8584
Clostridia sp. MGS:0521	sphingomyelin (d18:1/22:2, d18:2/22:1, d16:1/24:2)*	0.03	3.2	0.0013	0.012	8584
Eubacteriales sp. MGS:0267	1-stearoyl-2-arachidonoyl-GPC (18:0/20:4)	-0.03	-3.2	0.0013	0.012	8584
Firmicutes sp. MGS:1195	phenylacetylglutamine	0.03	3.2	0.0013	0.012	8584
Eubacteriales sp. MGS:0594	3-hydroxy-2-methylpyridine sulfate	0.03	3.2	0.0013	0.012	8584
Eubacteriales sp. MGS:1099	o-cresol sulfate	0.03	3.2	0.0013	0.012	8584
Traorella massiliensis MGS:0669	1,7-dimethylurate	0.03	3.2	0.0013	0.012	8584
Eubacteriales sp. MGS:0718	pimeloylcarnitine/3-methyladipoylcarnitine (C7-DC)	0.03	3.2	0.0013	0.012	8584
Eubacteriales sp. MGS:1025	2-hydroxyhippurate (salicylurate)	0.03	3.2	0.0013	0.012	8584
Eubacteriales sp. MGS:0584	zolpidem	0.03	3.2	0.0013	0.012	8584
Bacteroides sp. MGS:0030	sphingomyelin (d18:2/21:0, d16:2/23:0)*	-0.03	-3.2	0.0013	0.012	8584
Eubacteriales sp. MGS:1230	erythronate*	-0.03	-3.2	0.0013	0.012	8583
Lachnoclostridium sp. An131 MGS:0658	isovalerylglycine	-0.03	-3.2	0.0013	0.012	8584
Clostridia sp. MGS:0852	X - 21733	0.03	3.2	0.0013	0.012	8584
Oscillospiraceae sp. MGS:0057	5alpha-androstan-3alpha,17beta-diol monosulfate (1)	0.03	3.2	0.0013	0.012	8584
Eubacteriales sp. MGS:0846	X - 12117	-0.03	-3.2	0.0013	0.012	8584
Proteobacteria sp. MGS:0275	1-(1-enyl-palmitoyl)-2-palmitoyl-GPC (P-16:0/16:0)*	0.03	3.2	0.0013	0.012	8584
Phascolarctobacterium succinatutens MGS:0315	lactate	0.03	3.2	0.0013	0.012	8584
Clostridium sp. TM06-18 MGS:0048	hexadecadienoate (16:2n6)	0.03	3.2	0.0013	0.012	8584
Eubacteriales sp. MGS:0102	linoleoyl-arachidonoyl-glycerol (18:2/20:4) [1]*	-0.05	-3.2	0.0013	0.012	3812
Candidatus Borkfalkiales sp. MGS:1329	X - 18935	0.05	3.2	0.0013	0.012	3812
Roseburia sp. AM59-24XD MGS:0391	gamma-glutamylthreonine	-0.03	-3.2	0.0013	0.012	8584
Oscillospiraceae sp. MGS:0060	1-linoleoyl-GPA (18:2)*	0.05	3.2	0.0013	0.012	3812
Eubacteriales sp. MGS:1377	1-palmitoyl-2-arachidonoyl-GPI (16:0/20:4)*	-0.03	-3.2	0.0013	0.012	8584
Blautia sp. MGS:0416	resveratrol sulfate (1)*	0.03	3.2	0.0013	0.012	8584
Eubacteriales sp. MGS:1087	etiocholanolone glucuronide	0.03	3.2	0.0013	0.012	8584
Eubacterium sp. MGS:0214	X - 21467	0.03	3.2	0.0013	0.012	8584
Bacteroides cellulosilyticus MGS:0108	2'-O-methylcytidine	0.03	3.2	0.0013	0.012	8584
Eubacteriales sp. MGS:0373	X - 12816	-0.03	-3.2	0.0013	0.012	8584
Phocaeicola plebeius MGS:0278	maleate	0.03	3.2	0.0013	0.012	8583
Clostridia sp. MGS:0931	X - 24295	-0.03	-3.2	0.0013	0.012	8584
Eubacteriales sp. MGS:0045	sphingomyelin (d18:0/18:0, d19:0/17:0)*	0.03	3.2	0.0013	0.012	8584
Clostridia sp. MGS:1410	phenylacetylglutamate	0.03	3.2	0.0013	0.012	8584
Agathobaculum sp. MGS:0679	ursodeoxycholate	0.03	3.2	0.0013	0.012	8584
Eubacteriales sp. MGS:0202	beta-sitosterol	-0.03	-3.2	0.0013	0.012	8584
Eubacteriales sp. MGS:1072	sphingomyelin (d18:2/24:1, d18:1/24:2)*	0.03	3.2	0.0013	0.012	8584
Oscillospiraceae sp. MGS:0375	phenylacetylcarnitine	-0.03	-3.2	0.0013	0.012	8584
Blautia argi MGS:1450	X - 15728	-0.03	-3.2	0.0013	0.012	8584
Collinsella stercoris MGS:1140	N-acetylalanine	0.03	3.2	0.0013	0.012	8583
Eubacteriales sp. MGS:0578	1-palmitoleoylglycerol (16:1)*	-0.03	-3.2	0.0013	0.012	8584
Hungatella hathewayi MGS:0455	heneicosapentaenoate (21:5n3)	-0.03	-3.2	0.0013	0.012	8584
Flintibacter sp. KGMB00164 MGS:0374	eicosenedioate (C20:1-DC)*	-0.04	-3.2	0.0013	0.012	6693
Roseburia faecis MGS:0058	X - 15674	-0.03	-3.2	0.0013	0.012	8584
Blautia sp. AF19-10LB MGS:0157	behenoyl dihydrosphingomyelin (d18:0/22:0)*	-0.03	-3.2	0.0013	0.012	8584
Lachnospiraceae sp. MGS:0180	X - 12456	0.03	3.2	0.0013	0.012	8584
Oscillospiraceae sp. MGS:0256	X - 19438	0.03	3.2	0.0013	0.012	8584
Eubacteriales sp. MGS:0873	sulfate of piperine metabolite C18H21NO3 (1)*	-0.03	-3.2	0.0013	0.012	8584
Dorea sp. AF36-15AT MGS:0052	X - 23678	0.03	3.2	0.0013	0.012	8584
Blautia producta MGS:0619	X - 25957	-0.03	-3.2	0.0013	0.012	8584
Lachnospiraceae sp. MGS:0233	benzoylcarnitine*	0.04	3.2	0.0013	0.012	5703
Butyricicoccus sp. MGS:0008	N1-Methyl-2-pyridone-5-carboxamide	0.03	3.2	0.0013	0.012	8584
Evtepia gabavorous MGS:0114	suberoylcarnitine (C8-DC)	0.05	3.2	0.0013	0.012	3812
Sutterella sp. KLE1602 MGS:0228	X - 12729	-0.03	-3.2	0.0013	0.012	8584
Eubacteriales sp. MGS:1025	imidazole lactate	-0.03	-3.2	0.0013	0.012	8584
Eubacteriaceae sp. MGS:0562	N-stearoyl-sphinganine (d18:0/18:0)*	-0.03	-3.2	0.0013	0.012	8584
Erysipelatoclostridium sp. MGS:0313	4-hydroxychlorothalonil	0.03	3.2	0.0013	0.012	8584
Eubacteriales sp. MGS:0045	tigloylglycine	-0.03	-3.2	0.0013	0.012	8584
Eubacteriales sp. MGS:0613	X - 23782	0.03	3.2	0.0013	0.012	8584
Oscillospiraceae sp. MGS:0805	2-hydroxyglutarate	0.03	3.2	0.0013	0.012	8584
Eubacteriales sp. MGS:0717	gamma-glutamylleucine	-0.03	-3.2	0.0013	0.012	8584
Eggerthellales sp. MGS:1511	5alpha-pregnan-3beta,20alpha-diol disulfate	0.03	3.2	0.0013	0.012	8584
Eubacteriales sp. MGS:1199	sphingomyelin (d18:1/18:1, d18:2/18:0)	0.03	3.2	0.0013	0.012	8584
Eubacteriales sp. MGS:0659	1-stearoyl-2-arachidonoyl-GPC (18:0/20:4)	0.03	3.2	0.0013	0.012	8584
Faecalibacterium prausnitzii MGS:0025	cystine	0.03	3.2	0.0013	0.012	8584
Eubacteriales sp. MGS:1369	X - 13729	0.03	3.2	0.0013	0.012	8584
Streptococcus sobrinus MGS:1366	succinylcarnitine (C4-DC)	0.03	3.2	0.0013	0.012	8584
Prevotella copri MGS:0237	3-phosphoglycerate	-0.03	-3.2	0.0013	0.012	8584
Eubacteriales sp. MGS:0061	indolelactate	0.03	3.2	0.0013	0.012	8584
Erysipelotrichales sp. MGS:0809	X - 17335	0.03	3.2	0.0013	0.012	8584
Eubacteriales sp. MGS:0968	4-acetamidophenylglucuronide	0.03	3.2	0.0013	0.012	8584
Eubacteriales sp. MGS:0624	tartronate (hydroxymalonate)	-0.03	-3.2	0.0013	0.012	8584
Eubacteriales sp. MGS:0211	1-heptadecenoylglycerol (17:1)*	-0.05	-3.2	0.0013	0.012	3812
Eubacteriales sp. MGS:0652	N2-acetyl,N6-methyllysine	0.03	3.2	0.0013	0.012	8584
Betaproteobacteria sp. MGS:1138	aspartate	0.03	3.2	0.0013	0.012	8584
Eubacteriales sp. MGS:1256	2-methylmalonylcarnitine (C4-DC)	-0.04	-3.2	0.0013	0.012	6693
Clostridia sp. MGS:1460	X - 25503	0.03	3.2	0.0013	0.012	8584
Eubacteriales sp. MGS:0280	heneicosapentaenoate (21:5n3)	0.03	3.2	0.0013	0.012	8584
Eubacteriales sp. MGS:1257	N-formylmethionine	0.03	3.2	0.0013	0.012	8584
Eubacteriales sp. MGS:0554	X - 12407	0.03	3.2	0.0013	0.012	8584
Eubacteriales sp. MGS:0419	X - 17351	0.03	3.2	0.0013	0.012	8584
Eubacteriales sp. MGS:0563	X - 17335	-0.03	-3.2	0.0013	0.012	8584
Eubacteriales sp. MGS:0814	branched chain 14:0 dicarboxylic acid**	0.03	3.2	0.0013	0.012	8584
Alistipes dispar MGS:0281	3-bromo-5-chloro-2,6-dihydroxybenzoic acid*	0.03	3.2	0.0013	0.012	8584
Firmicutes sp. MGS:1054	ursodeoxycholate	-0.03	-3.2	0.0013	0.012	8584
Erysipelotrichales sp. MGS:0303	lithocholate sulfate (1)	-0.03	-3.2	0.0013	0.012	8584
Longicatena caecimuris MGS:0571	3-hydroxyoctanoate	0.03	3.2	0.0013	0.012	8584
Eubacteriales sp. MGS:0516	X - 25983	-0.05	-3.2	0.0013	0.012	3812
Negativibacillus massiliensis MGS:0356	palmitoyl dihydrosphingomyelin (d18:0/16:0)*	0.03	3.2	0.0013	0.012	8584
Clostridia sp. MGS:0845	deoxycholate	-0.03	-3.2	0.0013	0.012	8584
Eubacteriales sp. MGS:0045	1-myristoyl-2-arachidonoyl-GPC (14:0/20:4)*	0.03	3.2	0.0013	0.012	8584
Firmicutes sp. MGS:1075	phenylacetylglutamate	0.03	3.2	0.0013	0.012	8584
Methanosphaera stadtmanae MGS:0615	sulfate of piperine metabolite C18H21NO3 (1)*	-0.03	-3.2	0.0013	0.012	8584
Bacteroides sp. MGS:0030	dopamine 3-O-sulfate	0.03	3.2	0.0013	0.012	8584
Blautia sp. SG-772 MGS:0063	X - 25790	-0.03	-3.2	0.0013	0.012	8584
Clostridia sp. MGS:1111	X - 24588	-0.03	-3.2	0.0013	0.012	8584
Eggerthellales sp. MGS:1316	1-stearoyl-2-docosahexaenoyl-GPC (18:0/22:6)	0.03	3.2	0.0013	0.012	8584
Eubacteriales sp. MGS:1101	N1-methylinosine	0.03	3.2	0.0013	0.012	8584
Eubacteriales sp. MGS:0158	X - 24410	-0.05	-3.2	0.0013	0.012	3812
Eubacteriales sp. MGS:0819	X - 11632	-0.03	-3.2	0.0013	0.012	8584
Eubacteriales sp. MGS:1079	alpha-CEHC glucuronide*	0.05	3.2	0.0013	0.012	4772
Intestinibacillus sp. Marseille-P4005 MGS:0168	gamma-glutamyltyrosine	0.03	3.2	0.0013	0.012	8584
Eubacteriales sp. MGS:0204	N-stearoyl-sphingosine (d18:1/18:0)*	-0.03	-3.2	0.0013	0.012	8584
Eubacteriales sp. MGS:0950	glycine conjugate of C10H14O2 (1)*	-0.03	-3.2	0.0013	0.012	8584
Eubacteriales sp. MGS:0654	glycoursodeoxycholate	-0.03	-3.2	0.0013	0.012	8584
Erysipelatoclostridium ramosum MGS:0538	N-acetyltryptophan	-0.03	-3.2	0.0013	0.012	8584
Eubacteriales sp. MGS:0601	p-cresol sulfate	-0.03	-3.2	0.0013	0.012	8584
Eubacteriales sp. MGS:1088	X - 25503	0.03	3.2	0.0013	0.012	8584
Lachnospiraceae sp. MGS:1335	X - 11315	-0.03	-3.2	0.0013	0.012	8584
Eubacteriales sp. MGS:0338	solanidine	-0.03	-3.2	0.0013	0.012	8584
[Ruminococcus] gnavus MGS:0239	resveratrol disulfate (1)*	0.03	3.2	0.0013	0.012	8584
Ruminococcus callidus MGS:0247	nicotinamide riboside	-0.03	-3.2	0.0013	0.012	8584
Butyricimonas virosa MGS:0199	11beta-hydroxyandrosterone glucuronide	0.03	3.2	0.0013	0.012	8584
Klebsiella oxytoca MGS:1046	2-hydroxyoctanoate	-0.03	-3.2	0.0013	0.012	8584
Romboutsia timonensis MGS:0053	butyrylglycine	-0.04	-3.2	0.0013	0.012	6693
Streptococcus mutans MGS:0677	ornithine	0.03	3.2	0.0013	0.012	8584
Clostridium sp. MGS:1638	umbelliferone sulfate	0.03	3.2	0.0013	0.012	8584
Oscillospiraceae sp. MGS:0805	7-alpha-hydroxy-3-oxo-4-cholestenoate (7-Hoca)	-0.03	-3.2	0.0013	0.012	8584
Eubacteriales sp. MGS:0133	nicotinamide riboside	0.03	3.2	0.0013	0.012	8584
Eubacteriales sp. MGS:1090	3-methylxanthine	-0.03	-3.2	0.0013	0.012	8584
Eubacteriales sp. MGS:0392	1-dihomo-linolenylglycerol (20:3)	-0.03	-3.2	0.0013	0.012	8584
Eubacteriales sp. MGS:1199	methyl glucopyranoside (alpha + beta)	-0.03	-3.2	0.0013	0.012	8584
Merdimonas faecis MGS:0494	piperine	-0.03	-3.2	0.0013	0.012	8584
Saccharomyces cerevisiae MGS:0782	X - 24475	-0.03	-3.2	0.0013	0.012	8584
Eubacteriales sp. MGS:0312	heme	-0.03	-3.2	0.0013	0.012	8584
Anaerostipes hadrus MGS:0003	2,3-dihydroxypyridine	-0.03	-3.2	0.0013	0.012	8584
Eubacteriales sp. MGS:1067	8-methoxykynurenate	-0.03	-3.2	0.0013	0.012	8584
Oscillospiraceae sp. MGS:1212	pantothenate	-0.03	-3.2	0.0013	0.012	8584
Coriobacteriia sp. MGS:0488	X - 11787	0.03	3.2	0.0013	0.012	8584
Enterobacter asburiae MGS:1639	propionylcarnitine (C3)	0.03	3.2	0.0013	0.012	8584
Clostridia sp. MGS:0508	5alpha-pregnan-3beta,20alpha-diol disulfate	0.03	3.2	0.0013	0.012	8584
Escherichia coli MGS:0195	1-(1-enyl-palmitoyl)-2-oleoyl-GPE (P-16:0/18:1)*	0.03	3.2	0.0013	0.012	8584
Massilicoli timonensis MGS:0932	L-urobilin	0.03	3.2	0.0013	0.012	8584
Collinsella tanakaei MGS:0850	X - 25948	0.03	3.2	0.0013	0.012	8584
Collinsella intestinalis MGS:0802	oleate/vaccenate (18:1)	0.03	3.2	0.0013	0.012	8584
Roseburia sp. OM04-15AA MGS:0101	androstenediol (3beta,17beta) disulfate (1)	0.03	3.2	0.0013	0.012	8584
Lachnospiraceae sp. MGS:0236	5-(galactosylhydroxy)-L-lysine	-0.03	-3.2	0.0013	0.012	8584
Eubacteriales sp. MGS:1051	X - 15486	-0.03	-3.2	0.0013	0.012	8584
Eubacteriales sp. MGS:0202	N-oleoylserine	-0.03	-3.2	0.0013	0.012	8584
Gemmiger sp. MGS:0862	2-hydroxy-3-methylvalerate	0.03	3.2	0.0013	0.012	8584
Eubacteriales sp. MGS:0969	indoleacetate	0.03	3.2	0.0013	0.012	8584
Bacteroides congonensis MGS:0974	1,7-dimethylurate	-0.03	-3.2	0.0013	0.012	8584
Intestinimonas timonensis MGS:0876	4-allylcatechol sulfate	-0.03	-3.2	0.0013	0.012	8584
Clostridium sp. AM49-4BH MGS:0097	sphingomyelin (d18:1/20:2, d18:2/20:1, d16:1/22:2)*	0.03	3.2	0.0013	0.012	8584
Oscillospiraceae sp. MGS:1049	hippurate	0.03	3.2	0.0013	0.012	8584
Eubacteriales sp. MGS:0427	tetradecadienedioate (C14:2-DC)*	-0.03	-3.2	0.0013	0.012	8584
Lachnospiraceae sp. MGS:1577	dihydroferulic acid sulfate	-0.03	-3.2	0.0013	0.012	8584
Eubacteriales sp. MGS:0084	suberoylcarnitine (C8-DC)	-0.05	-3.2	0.0013	0.012	3812
Clostridia sp. MGS:0954	2-piperidinone	-0.03	-3.2	0.0013	0.012	8584
Eubacteriales sp. MGS:0439	16a-hydroxy DHEA 3-sulfate	0.03	3.2	0.0013	0.012	8584
Eubacteriales sp. MGS:0188	1-(1-enyl-palmitoyl)-2-arachidonoyl-GPC (P-16:0/20:4)*	0.03	3.2	0.0013	0.012	8584
Massilistercora timonensis MGS:0458	stearoylcholine*	0.03	3.2	0.0013	0.012	8584
Eubacteriales sp. MGS:0352	linoleoylcarnitine (C18:2)*	-0.03	-3.2	0.0013	0.012	8584
Eubacteriales sp. MGS:0320	isovalerylglycine	0.03	3.2	0.0013	0.012	8584
Coprococcus eutactus MGS:0155	sphinganine	-0.03	-3.2	0.0013	0.012	8584
Eubacteriales sp. MGS:0377	X - 11843	-0.03	-3.2	0.0013	0.012	8584
Eubacteriales sp. MGS:0502	X - 23659	0.03	3.2	0.0013	0.012	8584
Lachnospiraceae sp. MGS:0172	glycochenodeoxycholate 3-sulfate	0.03	3.2	0.0013	0.012	8584
Prevotella sp. Marseille-P4119 MGS:1224	X - 17354	0.03	3.2	0.0013	0.012	8584
Desulfovibrio piger MGS:0955	carotene diol (3)	-0.03	-3.2	0.0013	0.012	8584
Eubacteriales sp. MGS:1230	X - 11308	0.03	3.2	0.0013	0.012	8584
Eubacteriales sp. MGS:0717	X - 12730	0.03	3.2	0.0013	0.012	8584
Lactobacillus gasseri MGS:0884	ibuprofen acyl glucuronide	0.03	3.2	0.0013	0.012	8584
Intestinibacter bartlettii MGS:0115	13-HODE + 9-HODE	-0.03	-3.2	0.0013	0.012	8584
Eubacteriales sp. MGS:0087	N-acetylleucine	-0.03	-3.2	0.0013	0.012	8584
Eubacteriales sp. MGS:0697	beta-hydroxyisovalerate	-0.03	-3.2	0.0013	0.012	8584
Massilimicrobiota timonensis MGS:0825	1-stearoyl-2-oleoyl-GPC (18:0/18:1)	0.03	3.2	0.0013	0.012	8584
Eubacteriales sp. MGS:0322	N1-methylinosine	-0.03	-3.2	0.0013	0.012	8584
Veillonella dispar MGS:0227	2-acetamidophenol sulfate	0.03	3.2	0.0013	0.012	8584
Lachnoclostridium sp. An138 MGS:0395	17alpha-hydroxypregnanolone glucuronide	0.05	3.2	0.0013	0.012	3812
Blautia producta MGS:0619	tartronate (hydroxymalonate)	-0.03	-3.2	0.0013	0.012	8584
Lachnospira pectinoschiza MGS:0099	4-ethyl-2-methoxyphenol sulfate	-0.03	-3.2	0.0013	0.012	8584
Ligilactobacillus ruminis MGS:0484	X - 11632	-0.03	-3.2	0.0013	0.012	8584
Lactiplantibacillus plantarum subsp. plantarum MGS:0597	palmitoyl-sphingosine-phosphoethanolamine (d18:1/16:0)	-0.03	-3.2	0.0013	0.012	8584
Eubacteriales sp. MGS:0914	glucuronide of piperine metabolite C17H21NO3 (5)*	-0.03	-3.2	0.0013	0.012	8584
Clostridium sp. AF34-10BH MGS:0028	2-ketocaprylate	0.03	3.2	0.0013	0.012	8584
Oscillospiraceae sp. MGS:0382	dopamine 3-O-sulfate	0.03	3.2	0.0013	0.012	8584
Hydrogeniiclostidium mannosilyticum MGS:0294	o-cresol sulfate	0.03	3.2	0.0013	0.012	8584
Eubacteriales sp. MGS:0764	6-hydroxyindole sulfate	-0.03	-3.2	0.0013	0.012	8584
Eubacteriales sp. MGS:0161	picolinoylglycine	-0.03	-3.2	0.0013	0.012	8584
Oscillospiraceae sp. MGS:1241	3-methyladipate	-0.03	-3.2	0.0013	0.012	8583
Anaerobutyricum hallii MGS:0112	chiro-inositol	-0.03	-3.2	0.0013	0.012	8583
Eubacteriales sp. MGS:0685	5-hydroxymethyl-2-furoylcarnitine*	-0.03	-3.2	0.0013	0.012	8584
Eubacteriales sp. MGS:0544	11beta-hydroxyetiocholanolone glucuronide*	0.03	3.2	0.0013	0.012	8584
Turicibacter sanguinis MGS:0274	6-oxopiperidine-2-carboxylate	0.03	3.2	0.0013	0.012	8584
Bacteria sp. MGS:0801	X - 11483	0.03	3.2	0.0013	0.012	8584
Lachnospiraceae sp. MGS:1066	malate	-0.03	-3.2	0.0013	0.012	8584
Oscillospiraceae sp. MGS:0849	X - 12740	-0.03	-3.2	0.0013	0.012	8584
Enterocloster clostridioformis MGS:0686	1-carboxyethylhistidine	0.05	3.2	0.0013	0.012	3812
Peptostreptococcaceae sp. MGS:0200	6-oxopiperidine-2-carboxylate	0.03	3.2	0.0013	0.012	8584
Oscillibacter sp. MGS:0243	1-palmitoleoyl-GPC (16:1)*	0.03	3.2	0.0013	0.012	8584
Eubacteriales sp. MGS:0080	N6,N6,N6-trimethyllysine	0.03	3.2	0.0013	0.012	8584
Eubacteriales sp. MGS:0353	oleoyl-arachidonoyl-glycerol (18:1/20:4) [2]*	0.03	3.2	0.0013	0.012	8584
Eubacteriales sp. MGS:0637	docosahexaenoylcarnitine (C22:6)*	0.03	3.2	0.0013	0.012	8584
Coprobacillus sp. MGS:0022	N-acetyltaurine	-0.03	-3.2	0.0013	0.012	8584
Eggerthellaceae sp. MGS:1186	X - 22509	0.03	3.2	0.0013	0.012	8584
Fusobacterium nucleatum subsp. animalis MGS:1418	methyl indole-3-acetate	0.03	3.2	0.0013	0.012	8584
Clostridium sp. MGS:0444	4-hydroxychlorothalonil	0.03	3.2	0.0013	0.012	8584
Streptococcus sobrinus MGS:1366	1-palmitoyl-2-linoleoyl-GPE (16:0/18:2)	0.03	3.2	0.0013	0.012	8584
Alistipes sp. AF17-16 MGS:0150	dihydroferulic acid sulfate	-0.03	-3.2	0.0013	0.012	8584
Lachnospiraceae sp. MGS:1615	glutarylcarnitine (C5-DC)	-0.03	-3.2	0.0013	0.012	8584
Eubacteriales sp. MGS:0781	1-stearoyl-2-oleoyl-GPE (18:0/18:1)	-0.03	-3.2	0.0013	0.012	8584
Flavonifractor sp. MGS:1947	3b-hydroxy-5-cholenoic acid	0.03	3.2	0.0013	0.012	8584
Bacteria sp. MGS:0920	X - 23780	0.03	3.2	0.0013	0.012	8584
Flavonifractor sp. An10 MGS:0495	N-acetyltheanine	0.03	3.2	0.0013	0.012	8584
Eubacteriales sp. MGS:0781	glucuronide of piperine metabolite C17H21NO3 (4)*	-0.03	-3.2	0.0013	0.012	8584
Pseudoflavonifractor sp. Marseille-P3106 MGS:1310	X - 12730	-0.03	-3.2	0.0013	0.012	8584
Clostridia sp. MGS:0515	levulinate (4-oxovalerate)	-0.05	-3.2	0.0013	0.012	3812
Peptostreptococcaceae sp. MGS:0200	9,10-DiHOME	0.03	3.2	0.0013	0.012	8584
Lachnospiraceae sp. MGS:1641	X - 23593	0.03	3.2	0.0013	0.012	8584
Eubacteriales sp. MGS:0321	1-oleoyl-GPC (18:1)	0.03	3.2	0.0013	0.012	8584
Agathobaculum desmolans MGS:1429	1-stearoyl-2-docosahexaenoyl-GPE (18:0/22:6)*	0.03	3.2	0.0013	0.012	8584
Eubacteriales sp. MGS:0633	3-(4-hydroxyphenyl)lactate	-0.03	-3.2	0.0013	0.012	8584
Oscillospiraceae sp. MGS:0507	X - 17654	0.03	3.2	0.0013	0.012	8584
Eisenbergiella tayi MGS:0355	indolelactate	-0.03	-3.2	0.0013	0.012	8584
Bacteroides intestinalis MGS:0265	X - 13729	0.03	3.2	0.0013	0.012	8584
Eubacteriales sp. MGS:0644	theobromine	-0.03	-3.2	0.0013	0.012	8584
Clostridia sp. MGS:0515	X - 24546	-0.03	-3.2	0.0013	0.012	8584
Bifidobacterium angulatum MGS:0632	N-stearoyl-sphingosine (d18:1/18:0)*	-0.03	-3.2	0.0013	0.012	8584
Firmicutes sp. MGS:0874	X - 24531	0.05	3.2	0.0013	0.012	3812
Eubacteriales sp. MGS:0938	X - 12707	0.03	3.2	0.0013	0.012	8584
Eubacteriales sp. MGS:0069	X - 21442	0.03	3.2	0.0013	0.012	8584
Faecalibacterium sp. MGS:1307	N-palmitoyl-sphinganine (d18:0/16:0)	-0.03	-3.2	0.0013	0.012	8584
Candidatus Methanomassiliicoccus intestinalis MGS:0994	trimethylamine N-oxide	-0.03	-3.2	0.0013	0.012	8584
Streptococcus parasanguinis MGS:0117	trans-2-hexenoylglycine	-0.03	-3.2	0.0013	0.012	8584
Eubacteriales sp. MGS:0335	indole-3-carboxylate	-0.03	-3.2	0.0013	0.012	8584
Lachnospiraceae sp. MGS:0393	4-vinylcatechol sulfate	-0.03	-3.2	0.0013	0.012	8584
Clostridia sp. MGS:0929	X - 17367	0.03	3.2	0.0013	0.012	8584
Eubacteriales sp. MGS:0703	asparagine	0.03	3.2	0.0013	0.012	8584
Ruminococcus bicirculans MGS:0067	methylsuccinoylcarnitine	0.03	3.2	0.0013	0.012	8584
Escherichia marmotae MGS:1282	taurodeoxycholic acid 3-sulfate	-0.03	-3.2	0.0013	0.012	8584
Eubacteriales sp. MGS:0938	sphingomyelin (d18:2/24:2)*	0.03	3.2	0.0013	0.012	8584
Clostridia sp. MGS:1616	butyrylcarnitine (C4)	-0.03	-3.2	0.0013	0.012	8584
Bacteroidales sp. MGS:1306	hydroxy-CMPF*	-0.03	-3.2	0.0013	0.012	8584
Anaeromassilibacillus sp. Marseille-P3371 MGS:0304	sphingomyelin (d18:2/14:0, d18:1/14:1)*	-0.03	-3.2	0.0013	0.012	8584
Eubacteriales sp. MGS:0250	X - 18913	0.03	3.2	0.0013	0.012	8584
Dorea sp. AF36-15AT MGS:0052	X - 21740	0.03	3.2	0.0013	0.012	8584
Coprococcus catus MGS:0037	X - 21383	0.03	3.2	0.0013	0.012	8584
Eubacteriales sp. MGS:0449	pregnanediol-3-glucuronide	0.03	3.2	0.0013	0.012	8584
Eubacteriales sp. MGS:1232	cotinine	-0.03	-3.2	0.0013	0.012	8584
Eubacteriales sp. MGS:0547	N-acetyl-cadaverine	-0.05	-3.2	0.0013	0.012	3812
Intestinimonas sp. MGS:1149	2-hydroxylaurate	-0.05	-3.2	0.0013	0.012	4772
Eubacteriales sp. MGS:1227	X - 23662	-0.03	-3.2	0.0013	0.012	8584
Eubacteriales sp. MGS:0418	1-palmitoleoylglycerol (16:1)*	-0.03	-3.2	0.0013	0.012	8584
Anaerostipes hadrus MGS:0003	alpha-hydroxycaproate	0.05	3.2	0.0013	0.012	3812
Eubacteriales sp. MGS:0254	1,3-dimethylurate	0.03	3.2	0.0013	0.012	8584
Streptococcus salivarius MGS:0071	adenine	0.05	3.2	0.0013	0.012	3812
Eubacterium sp. AF16-48 MGS:0219	valine	-0.03	-3.2	0.0013	0.012	8584
Faecalibacterium prausnitzii MGS:0029	1-arachidonoyl-GPE (20:4n6)*	-0.03	-3.2	0.0013	0.012	8584
Eubacteriales sp. MGS:0338	erythritol	-0.03	-3.2	0.0013	0.012	8583
Oscillospiraceae sp. MGS:1173	paraxanthine	-0.03	-3.2	0.0013	0.012	8584
Oscillospiraceae sp. MGS:0445	X - 24736	0.03	3.2	0.0013	0.012	8584
Prevotella timonensis MGS:1043	5alpha-androstan-3alpha,17beta-diol monosulfate (1)	-0.03	-3.2	0.0013	0.012	8584
Oscillospiraceae sp. MGS:0729	5-hydroxymethyl-2-furoic acid	0.05	3.2	0.0013	0.012	3812
Eubacteriales sp. MGS:0100	1-ribosyl-imidazoleacetate*	0.03	3.2	0.0013	0.012	8584
Eubacteriales sp. MGS:0584	sulfate of piperine metabolite C16H19NO3 (3)*	-0.03	-3.2	0.0013	0.012	8584
Eubacteriales sp. MGS:0717	histidine betaine (hercynine)*	-0.03	-3.2	0.0013	0.012	8584
[Ruminococcus] torques MGS:0034	sphingosine 1-phosphate	0.03	3.2	0.0013	0.012	8584
Eubacteriales sp. MGS:0149	X - 18888	0.03	3.2	0.0013	0.012	8584
Eubacteriales sp. MGS:1395	glycodeoxycholate	0.03	3.2	0.0013	0.012	8584
Eubacteriales sp. MGS:0626	4-oxo-retinoic acid	0.03	3.2	0.0013	0.012	8584
Eubacteriales sp. MGS:0211	hydroxy-CMPF*	0.03	3.2	0.0013	0.012	8584
Lactobacillus crispatus MGS:1409	N-acetylcarnosine	-0.03	-3.2	0.0013	0.012	8584
Eubacteriales sp. MGS:0971	fructosyllysine	-0.03	-3.2	0.0013	0.012	8584
Alistipes timonensis MGS:0586	gamma-glutamylleucine	-0.03	-3.2	0.0013	0.012	8584
Eubacteriales sp. MGS:0342	glycine conjugate of C10H14O2 (1)*	-0.03	-3.2	0.0013	0.012	8584
Clostridiaceae sp. MGS:0330	isobutyrylglycine	0.03	3.2	0.0013	0.012	8584
Victivallis lenta MGS:0525	X - 15503	0.03	3.2	0.0013	0.012	8584
Alistipes shahii MGS:0054	X - 15503	0.03	3.2	0.0013	0.012	8584
Clostridium sp. AF34-13 MGS:0173	ribitol	-0.03	-3.2	0.0013	0.012	8583
Eubacteriales sp. MGS:0428	lactosyl-N-nervonoyl-sphingosine (d18:1/24:1)*	0.03	3.2	0.0013	0.012	8584
Clostridiaceae sp. MGS:0491	glycosyl-N-behenoyl-sphingadienine (d18:2/22:0)*	-0.03	-3.2	0.0013	0.012	8584
Lachnospiraceae sp. MGS:0257	pantoate	0.03	3.2	0.0013	0.012	8584
Anaerobutyricum hallii MGS:0012	sphingomyelin (d18:1/18:1, d18:2/18:0)	0.03	3.2	0.0013	0.012	8584
Erysipelotrichales sp. MGS:0737	cholate	0.03	3.2	0.0013	0.012	8584
Eubacteriales sp. MGS:0427	sphingomyelin (d18:1/22:2, d18:2/22:1, d16:1/24:2)*	0.03	3.2	0.0013	0.012	8584
Eubacteriales sp. MGS:0234	4-methylcatechol sulfate	0.03	3.2	0.0013	0.012	8584
Ruminococcus sp. AM36-2AA MGS:0096	3-hydroxy-2-ethylpropionate	-0.03	-3.2	0.0013	0.012	8584
Clostridia sp. MGS:0470	1-(1-enyl-stearoyl)-GPE (P-18:0)*	0.03	3.2	0.0013	0.012	8584
Eubacteriales sp. MGS:0100	2-methoxyhydroquinone sulfate (2)	0.03	3.2	0.0013	0.012	8584
Lachnospiraceae sp. MGS:0336	tetradecanedioate (C14-DC)	0.03	3.2	0.0013	0.012	8584
Eubacteriales sp. MGS:0325	N-acetyl-1-methylhistidine*	-0.03	-3.2	0.0013	0.012	8584
Anaerotignum faecicola MGS:0090	mannonate*	0.03	3.2	0.0013	0.012	8583
Bifidobacterium angulatum MGS:0632	5alpha-androstan-3beta,17beta-diol monosulfate (2)	-0.03	-3.2	0.0013	0.012	8584
Butyricicoccus sp. OM04-18BH MGS:0139	X - 12812	0.03	3.2	0.0013	0.012	8584
Roseburia sp. AM59-24XD MGS:0391	cysteinylglycine	-0.03	-3.2	0.0013	0.012	8584
Lachnospiraceae sp. MGS:0389	X - 23639	0.03	3.2	0.0013	0.012	8584
Lachnoclostridium sp. MGS:1343	gulonate*	0.03	3.2	0.0013	0.012	8583
Lachnospiraceae sp. MGS:0389	X - 21736	-0.03	-3.2	0.0013	0.012	8584
Lachnospira pectinoschiza MGS:0099	myristoleate (14:1n5)	-0.03	-3.2	0.0013	0.012	8584
Rikenellaceae sp. MGS:0992	glycochenodeoxycholate glucuronide (1)	0.03	3.2	0.0013	0.012	8584
Eubacteriales sp. MGS:0563	glutamine	0.03	3.2	0.0013	0.012	8584
Merdimonas faecis MGS:0494	1-(1-enyl-palmitoyl)-2-linoleoyl-GPC (P-16:0/18:2)*	-0.03	-3.2	0.0013	0.012	8584
Eubacteriales sp. MGS:0472	N-acetyl-3-methylhistidine*	0.03	3.2	0.0013	0.012	8584
Oscillospiraceae sp. MGS:0616	S-methylcysteine sulfoxide	0.03	3.2	0.0013	0.012	8584
Bacteria sp. MGS:0863	3-hydroxy-3-methylglutarate	-0.03	-3.2	0.0013	0.012	8583
Eubacteriales sp. MGS:0771	5alpha-androstan-3alpha,17beta-diol monosulfate (2)	-0.03	-3.2	0.0013	0.012	8584
Eubacteriales sp. MGS:1067	taurodeoxycholate	-0.03	-3.2	0.0013	0.012	8584
Clostridia sp. MGS:0756	glycosyl ceramide (d18:2/24:1, d18:1/24:2)*	0.03	3.2	0.0013	0.012	8584
Firmicutes sp. MGS:0641	urate	-0.03	-3.2	0.0013	0.012	8584
Lachnospiraceae sp. MGS:0399	N,N-dimethylalanine	-0.03	-3.2	0.0013	0.012	8584
Eubacteriales sp. MGS:0339	X - 17365	-0.03	-3.2	0.0013	0.012	8584
Eubacteriales sp. MGS:0721	3-hydroxylaurate	-0.03	-3.2	0.0013	0.012	8584
Eubacteriales sp. MGS:0673	1-oleoyl-2-docosahexaenoyl-GPC (18:1/22:6)*	-0.03	-3.2	0.0013	0.012	8584
Eubacteriales sp. MGS:0803	methionine sulfoxide	-0.03	-3.2	0.0013	0.012	8584
Clostridia sp. MGS:0550	X - 21736	-0.03	-3.2	0.0013	0.012	8584
Longibaculum muris MGS:1605	isobutyrylglycine	0.03	3.2	0.0013	0.012	8584
Alistipes onderdonkii subsp. vulgaris MGS:0047	dihydroferulic acid sulfate	-0.03	-3.2	0.0013	0.012	8584
Eubacteriales sp. MGS:0468	citrate	0.03	3.2	0.0013	0.012	8584
Oscillospiraceae sp. MGS:0130	azelate (C9-DC)	-0.03	-3.2	0.0013	0.012	8584
Lachnospiraceae sp. MGS:0712	isovalerate (i5:0)	-0.03	-3.2	0.0013	0.012	8584
Oscillospiraceae sp. MGS:0384	1-(1-enyl-palmitoyl)-2-oleoyl-GPE (P-16:0/18:1)*	-0.03	-3.2	0.0013	0.012	8584
Bacteria sp. MGS:0483	lactosyl-N-palmitoyl-sphingosine (d18:1/16:0)	0.03	3.2	0.0013	0.012	8584
Eubacteriales sp. MGS:0584	glutamine conjugate of C6H10O2 (2)*	0.03	3.2	0.0013	0.012	8584
Eubacteriales sp. MGS:0829	glycerate	0.03	3.2	0.0013	0.012	8583
Eubacteriales sp. MGS:0773	hydroxycotinine	-0.03	-3.2	0.0013	0.012	8584
Erysipelotrichales sp. MGS:0675	X - 21467	0.03	3.2	0.0013	0.012	8584
Eubacteriales sp. MGS:0329	aspartate	-0.03	-3.2	0.0013	0.012	8584
Eubacteriales sp. MGS:0842	1,2-dilinoleoyl-GPC (18:2/18:2)	0.03	3.2	0.0013	0.012	8584
Coriobacteriaceae sp. MGS:1123	6-hydroxyindole sulfate	-0.03	-3.2	0.0013	0.012	8584
Bacteria sp. MGS:0801	X - 22520	0.05	3.2	0.0013	0.012	3812
Eisenbergiella massiliensis MGS:0425	temazepam	0.03	3.2	0.0013	0.012	8584
Firmicutes sp. MGS:1290	beta-sitosterol	0.03	3.2	0.0013	0.012	8584
Candidatus Borkfalkiales sp. MGS:1397	3-methylcytidine	-0.03	-3.2	0.0013	0.012	8584
Oxalobacter formigenes MGS:0552	X - 21286	0.03	3.2	0.0013	0.012	8584
Eubacteriales sp. MGS:0649	asparagine	0.03	3.2	0.0013	0.012	8584
Eubacteriales sp. MGS:0419	X - 13728	-0.03	-3.2	0.0013	0.012	8584
Lachnospiraceae sp. MGS:0598	X - 12847	0.03	3.2	0.0013	0.012	8584
Eubacteriales sp. MGS:0402	4-acetylphenol sulfate	-0.03	-3.2	0.0013	0.012	8584
Eubacteriales sp. MGS:0080	1-(1-enyl-stearoyl)-2-oleoyl-GPE (P-18:0/18:1)	-0.03	-3.2	0.0013	0.012	8584
Eubacteriales sp. MGS:0312	3-hydroxydecanoylcarnitine	0.03	3.2	0.0013	0.012	8584
Senegalimassilia anaerobia MGS:0129	X - 21829	0.05	3.2	0.0013	0.012	4772
Eubacteriales sp. MGS:1257	lactosyl-N-palmitoyl-sphingosine (d18:1/16:0)	0.03	3.2	0.0013	0.012	8584
Eubacteriales sp. MGS:0670	glycodeoxycholate 3-sulfate	-0.03	-3.2	0.0013	0.012	8584
Anaeromassilibacillus sp. An250 MGS:0169	X - 13728	0.03	3.2	0.0013	0.012	8584
[Clostridium] hylemonae MGS:1580	4-acetylcatechol sulfate (1)	0.03	3.2	0.0013	0.012	8584
Eubacteriales sp. MGS:0339	2-naphthol sulfate	0.03	3.2	0.0013	0.012	8584
Clostridia sp. MGS:1504	proline	-0.03	-3.2	0.0013	0.012	8584
Clostridium cuniculi MGS:1498	sphingomyelin (d18:2/23:1)*	0.03	3.2	0.0013	0.012	8584
Ruminococcus sp. AM28-41 MGS:0631	3-methylglutarylcarnitine (2)	-0.03	-3.2	0.0013	0.012	8584
Eubacteriales sp. MGS:0736	X - 21286	0.03	3.2	0.0013	0.012	8584
Oscillospiraceae sp. MGS:0966	gamma-glutamylcitrulline*	-0.03	-3.2	0.0013	0.012	8584
Eubacteriales sp. MGS:0698	3-hydroxyhippurate sulfate	-0.03	-3.2	0.0013	0.012	8584
Eubacteriales sp. MGS:0518	2-ethylphenylsulfate	-0.03	-3.2	0.0013	0.012	8584
Eubacteriales sp. MGS:0762	X - 12822	-0.03	-3.2	0.0013	0.012	8584
Bifidobacterium pullorum subsp. gallinarum MGS:1171	X - 24475	-0.03	-3.2	0.0013	0.012	8584
Eubacteriales sp. MGS:0785	N-acetylalanine	-0.03	-3.2	0.0013	0.012	8583
Candidatus Borkfalkia ceftriaxoniphila MGS:0595	X - 21285	-0.03	-3.2	0.0013	0.012	8584
Lachnospiraceae sp. MGS:0725	cotinine	0.03	3.2	0.0013	0.012	8584
Eubacteriales sp. MGS:0731	palmitoyl ethanolamide	-0.05	-3.2	0.0013	0.012	4772
Faecalibacterium sp. MGS:0042	sphingomyelin (d18:2/18:1)*	0.03	3.2	0.0013	0.012	8584
Clostridia sp. MGS:1157	carnitine of C10H14O2 (5)*	-0.05	-3.2	0.0013	0.012	4772
Ruthenibacterium lactatiformans MGS:0020	theanine	-0.03	-3.2	0.0013	0.012	8584
Eubacteriales sp. MGS:0427	X - 11632	-0.03	-3.2	0.0013	0.012	8584
[Ruminococcus] lactaris MGS:0109	1-(1-enyl-palmitoyl)-2-oleoyl-GPC (P-16:0/18:1)*	0.03	3.2	0.0013	0.012	8584
Eubacteriales sp. MGS:1134	X - 11858	0.03	3.2	0.0013	0.012	8584
Veillonella tobetsuensis MGS:1344	X - 11849	0.03	3.2	0.0013	0.012	8584
Roseburia sp. AM59-24XD MGS:0391	Urolithin B glucuronide	0.05	3.2	0.0013	0.012	3812
Eubacteriales sp. MGS:0857	pro-hydroxy-pro	0.03	3.2	0.0013	0.012	8584
Eubacteriales sp. MGS:0486	X - 23782	0.03	3.2	0.0013	0.012	8584
Eubacteriales sp. MGS:0244	phenylalanine	-0.03	-3.2	0.0013	0.012	8584
Eubacteriales sp. MGS:0618	picolinate	0.03	3.2	0.0013	0.012	8584
Eubacteriales sp. MGS:1026	lithocholate sulfate (1)	-0.03	-3.2	0.0013	0.012	8584
Eubacteriales sp. MGS:0627	cerotoylcarnitine (C26)*	0.03	3.2	0.0013	0.012	8584
Lachnospiraceae sp. MGS:0748	X - 21353	0.03	3.2	0.0013	0.012	8584
Eubacteriales sp. MGS:0698	X - 23639	-0.03	-3.2	0.0013	0.012	8584
Lachnoclostridium sp. MGS:0655	3-ethylcatechol sulfate (1)	-0.03	-3.2	0.0013	0.012	8584
Eubacteriales sp. MGS:0531	1-palmitoyl-2-stearoyl-GPC (16:0/18:0)	0.03	3.2	0.0013	0.012	8584
Eubacteriales sp. MGS:0510	X - 12306	-0.03	-3.2	0.0013	0.012	8584
Eubacteriales sp. MGS:0673	carnitine	0.03	3.2	0.0013	0.012	8583
Oscillospiraceae sp. MGS:0780	1-palmitoyl-2-palmitoleoyl-GPC (16:0/16:1)*	-0.03	-3.2	0.0013	0.012	8584
Dielma fastidiosa MGS:0400	dimethylglycine	-0.03	-3.2	0.0013	0.012	8584
Firmicutes sp. MGS:1178	gamma-glutamylphenylalanine	-0.03	-3.2	0.0013	0.012	8584
Blautia massiliensis MGS:0023	X - 12100	0.03	3.2	0.0013	0.012	8584
Eubacteriales sp. MGS:0505	X - 12740	-0.03	-3.2	0.0013	0.012	8584
Lachnoclostridium edouardi MGS:0766	sulfate of piperine metabolite C18H21NO3 (1)*	0.03	3.2	0.0013	0.012	8584
Parabacteroides sp. MGS:1649	X - 22509	0.03	3.2	0.0013	0.012	8584
Firmicutes sp. MGS:0501	hydroxypalmitoyl sphingomyelin (d18:1/16:0(OH))**	0.03	3.2	0.0013	0.012	8584
Eubacteriales sp. MGS:0857	sebacate (C10-DC)	0.03	3.2	0.0013	0.012	8584
Eubacteriales sp. MGS:0908	X - 17365	0.03	3.2	0.0013	0.012	8584
Eubacteriales sp. MGS:0678	valine	-0.03	-3.2	0.0013	0.012	8584
Phocaeicola vulgatus MGS:0005	X - 24736	0.03	3.2	0.0013	0.012	8584
Eubacteriales sp. MGS:0744	N-methyltaurine	-0.03	-3.2	0.0013	0.012	8583
Eubacterium limosum MGS:1697	carotene diol (2)	-0.03	-3.2	0.0013	0.012	8584
Streptococcus parasanguinis MGS:0117	citraconate/glutaconate	0.03	3.2	0.0013	0.012	8583
Eubacteriales sp. MGS:0644	piperine	-0.03	-3.2	0.0013	0.012	8584
Lachnospiraceae sp. MGS:1335	hydroxycotinine	0.03	3.2	0.0013	0.012	8584
Lachnospiraceae sp. MGS:1318	X - 12100	-0.03	-3.2	0.0013	0.012	8584
Actinomyces sp. ICM58 MGS:0410	dihomo-linolenate (20:3n3 or n6)	0.03	3.2	0.0013	0.012	8584
Coprococcus eutactus MGS:0155	levulinoylcarnitine	0.03	3.2	0.0013	0.012	8584
Eubacteriales sp. MGS:0161	gamma-glutamylphenylalanine	-0.03	-3.2	0.0013	0.012	8584
Coprobacillus sp. MGS:0022	tetradecadienedioate (C14:2-DC)*	0.03	3.2	0.0013	0.012	8584
Parvimonas micra MGS:1231	indole-3-carboxylate	0.03	3.2	0.0013	0.012	8584
Eubacteriales sp. MGS:0179	glutamine	0.03	3.2	0.0013	0.012	8584
Clostridia sp. MGS:1288	1-ribosyl-imidazoleacetate*	-0.03	-3.2	0.0013	0.012	8584
Oscillibacter sp. MGS:0245	cis-3,4-methyleneheptanoylcarnitine	-0.03	-3.2	0.0013	0.012	8584
Hungatella hathewayi MGS:0287	X - 12117	0.03	3.2	0.0013	0.012	8584
Dorea formicigenerans MGS:0006	phenyllactate (PLA)	-0.03	-3.2	0.0013	0.012	8583
Betaproteobacteria sp. MGS:1138	X - 25810	-0.03	-3.2	0.0013	0.012	8584
Oscillospiraceae sp. MGS:0072	glutamine_degradant*	0.03	3.2	0.0013	0.012	8584
Blautia massiliensis MGS:0023	X - 11372	0.03	3.2	0.0013	0.012	8584
Clostridia sp. MGS:0645	3-methyl-2-oxobutyrate	-0.03	-3.2	0.0013	0.012	8584
Intestinibacter bartlettii MGS:0115	myristoleoylcarnitine (C14:1)*	-0.03	-3.2	0.0013	0.012	8584
Alistipes shahii MGS:0054	N-methyltaurine	0.03	3.2	0.0013	0.012	8583
Eubacteriales sp. MGS:0910	X - 23997	0.03	3.2	0.0013	0.012	8584
Eubacteriales sp. MGS:1280	metabolonic lactone sulfate	-0.03	-3.2	0.0013	0.012	8584
Bacteria sp. MGS:1297	2-hydroxyhippurate (salicylurate)	-0.03	-3.2	0.0013	0.012	8584
Eubacteriales sp. MGS:0524	1-methyl-5-imidazolelactate	-0.03	-3.2	0.0013	0.012	8584
Eubacteriales sp. MGS:0323	threonine	0.03	3.2	0.0013	0.012	8584
Oscillospiraceae sp. MGS:0461	xanthosine	-0.03	-3.2	0.0013	0.012	8584
Clostridia sp. MGS:1205	S-methylcysteine	0.03	3.2	0.0013	0.012	8584
Eubacteriales sp. MGS:0606	benzoate	0.03	3.2	0.0013	0.012	8584
Clostridia sp. MGS:0706	S-methylcysteine sulfoxide	0.03	3.2	0.0013	0.012	8584
Clostridia sp. MGS:0845	X - 18935	0.05	3.2	0.0013	0.012	3812
Eubacteriales sp. MGS:0692	X - 24571	-0.03	-3.2	0.0013	0.012	8584
Eubacteriales sp. MGS:0092	cortolone glucuronide (1)	-0.03	-3.2	0.0013	0.012	8584
Eubacteriales sp. MGS:0211	beta-hydroxyisovaleroylcarnitine	-0.03	-3.2	0.0013	0.012	8584
Lachnospiraceae sp. MGS:0712	X - 12407	0.03	3.2	0.0013	0.012	8584
Clostridia sp. MGS:1452	1-stearoyl-2-arachidonoyl-GPE (18:0/20:4)	-0.03	-3.2	0.0013	0.012	8584
Oscillospiraceae sp. MGS:0098	cysteinylglycine disulfide*	0.03	3.2	0.0013	0.012	8584
Limosilactobacillus mucosae MGS:0953	N-(2-furoyl)glycine	0.03	3.2	0.0013	0.012	8584
Agathobaculum sp. MGS:0679	myristoleoylcarnitine (C14:1)*	0.03	3.2	0.0013	0.012	8584
Eubacteriales sp. MGS:1303	3-hydroxyhippurate	-0.03	-3.2	0.0013	0.012	8584
Eubacteriales sp. MGS:0803	linoleoyl-arachidonoyl-glycerol (18:2/20:4) [2]*	-0.03	-3.2	0.0013	0.012	8584
Clostridia sp. MGS:0954	X - 11315	0.03	3.2	0.0013	0.012	8584
Bacteria sp. MGS:0866	argininate*	-0.03	-3.2	0.0013	0.012	8584
Eubacteriales sp. MGS:0819	X - 23587	-0.03	-3.2	0.0013	0.012	8584
Firmicutes sp. MGS:0915	X - 22509	0.03	3.2	0.0013	0.012	8584
Faecalicoccus pleomorphus MGS:0875	N-acetylvaline	0.03	3.2	0.0013	0.012	8584
Eubacteriales sp. MGS:0709	hexadecadienoate (16:2n6)	-0.03	-3.2	0.0013	0.012	8584
Eubacteriales sp. MGS:1153	phenyllactate (PLA)	-0.03	-3.2	0.0013	0.012	8583
Oscillospiraceae sp. MGS:0210	5,6-dihydrothymine	0.03	3.2	0.0013	0.012	8584
Bacteroides nordii MGS:0290	methylnaphthyl sulfate (2)*	-0.03	-3.2	0.0013	0.012	8584
Clostridium sp. OM07-9AC MGS:0448	X - 17357	-0.03	-3.2	0.0013	0.012	8584
Clostridium sp. AF23-8 MGS:0166	3-hydroxystachydrine*	0.03	3.2	0.0013	0.012	8584
Ruminococcus sp. AF21-42 MGS:0111	alpha-ketobutyrate	0.03	3.2	0.0013	0.012	8583
Limosilactobacillus oris MGS:1462	cystine	0.03	3.2	0.0013	0.012	8584
Blautia sp. MGS:0416	X - 21733	-0.03	-3.2	0.0013	0.012	8584
Eubacteriales sp. MGS:1187	3-phenylpropionate (hydrocinnamate)	0.03	3.2	0.0013	0.012	8584
Eubacteriales sp. MGS:0537	1-palmitoyl-2-palmitoleoyl-GPC (16:0/16:1)*	-0.03	-3.2	0.0013	0.012	8584
Firmicutes sp. MGS:1075	1-oleoyl-GPC (18:1)	0.03	3.2	0.0013	0.012	8584
Coprococcus sp. MGS:0404	X - 21339	-0.03	-3.2	0.0013	0.012	8584
Roseburia faecis MGS:0058	tetradecadienedioate (C14:2-DC)*	-0.03	-3.2	0.0013	0.012	8584
Faecalibacterium prausnitzii MGS:0025	X - 21736	0.03	3.2	0.0013	0.012	8584
Lachnospiraceae sp. MGS:0725	5alpha-androstan-3beta,17alpha-diol disulfate	0.03	3.2	0.0013	0.012	8584
Eubacteriales sp. MGS:0457	3-hydroxypyridine glucuronide	0.03	3.2	0.0013	0.012	8584
Eubacteriales sp. MGS:0087	X - 17438	0.03	3.2	0.0013	0.012	8584
Fusobacterium nucleatum subsp. animalis MGS:1418	X - 12456	0.03	3.2	0.0013	0.012	8584
Ruminococcus sp. AM42-11 MGS:0002	5,6-dihydrothymine	-0.03	-3.2	0.0013	0.012	8584
[Clostridium] hylemonae MGS:1580	4-allylphenol sulfate	-0.03	-3.2	0.0013	0.012	8584
Lachnospiraceae sp. MGS:0180	sphingomyelin (d18:1/20:1, d18:2/20:0)*	0.03	3.2	0.0013	0.012	8584
Firmicutes sp. MGS:0526	uracil	0.03	3.2	0.0013	0.012	8584
Eubacteriales sp. MGS:0100	X - 12812	0.03	3.2	0.0013	0.012	8584
Eubacteriales sp. MGS:0688	X - 12730	0.03	3.2	0.0013	0.012	8584
Flavonifractor plautii MGS:0079	sphingomyelin (d18:2/18:1)*	-0.03	-3.2	0.0013	0.012	8584
Alistipes ihumii MGS:0106	glycerate	-0.03	-3.2	0.0013	0.012	8583
Eubacteriales sp. MGS:0284	X - 17301	-0.04	-3.2	0.0013	0.012	6693
Lachnospiraceae sp. MGS:0236	X - 25279	-0.03	-3.2	0.0013	0.012	8584
Bacteria sp. MGS:0492	9-hydroxystearate	0.03	3.2	0.0013	0.012	8584
Eubacterium ramulus MGS:0068	palmitoyl dihydrosphingomyelin (d18:0/16:0)*	-0.03	-3.2	0.0013	0.012	8584
Eubacteriales sp. MGS:0807	taurodeoxycholic acid 3-sulfate	-0.03	-3.2	0.0013	0.012	8584
Eubacteriales sp. MGS:1006	paraxanthine	-0.03	-3.2	0.0013	0.012	8584
Clostridiaceae sp. MGS:0471	1-lignoceroyl-GPC (24:0)	0.03	3.2	0.0013	0.012	8584
Eubacteriales sp. MGS:0405	alpha-ketoglutaramate*	0.03	3.2	0.0013	0.012	8583
Firmicutes sp. MGS:1295	X - 25520	0.03	3.2	0.0013	0.012	8584
Eubacteriales sp. MGS:0757	histidine betaine (hercynine)*	0.03	3.2	0.0013	0.012	8584
Clostridia sp. MGS:1137	glycochenodeoxycholate 3-sulfate	-0.03	-3.2	0.0013	0.012	8584
Faecalibacterium sp. MGS:0042	pseudouridine	-0.03	-3.2	0.0013	0.012	8584
Dorea sp. AF24-7LB MGS:0086	octadecanedioate (C18-DC)	-0.03	-3.2	0.0013	0.012	8584
Merdimonas faecis MGS:0494	gamma-glutamylthreonine	0.03	3.2	0.0013	0.012	8584
Lachnospiraceae sp. MGS:1032	X - 24337	-0.03	-3.2	0.0013	0.012	8584
Intestinimonas sp. MGS:1149	2-aminobutyrate	0.03	3.2	0.0013	0.012	8584
Eubacterium sp. AM49-13BH MGS:0251	X - 07765	-0.03	-3.2	0.0013	0.012	8584
Intestinibacillus sp. Marseille-P4005 MGS:0168	sphingomyelin (d18:1/22:1, d18:2/22:0, d16:1/24:1)*	-0.03	-3.2	0.0013	0.012	8584
Eubacteriales sp. MGS:0509	X - 23974	0.03	3.2	0.0013	0.012	8584
Eubacteriales sp. MGS:0671	arginine	0.03	3.2	0.0013	0.012	8584
Eubacteriales sp. MGS:0312	1-methylxanthine	0.03	3.2	0.0013	0.012	8584
Eggerthella lenta MGS:0225	X - 19141	-0.03	-3.2	0.0013	0.012	8584
Sutterella sp. KLE1602 MGS:0228	oxalate (ethanedioate)	-0.03	-3.2	0.0013	0.012	8584
Eubacteriales sp. MGS:0474	trigonelline (N'-methylnicotinate)	0.03	3.2	0.0013	0.012	8584
Methanobrevibacter smithii MGS:0152	homovanillate (HVA)	-0.03	-3.2	0.0013	0.012	8584
Veillonella atypica MGS:0357	branched-chain, straight-chain, or cyclopropyl 10:1 fatty acid (1)*	0.03	3.2	0.0013	0.012	8584
Oscillospiraceae sp. MGS:0665	5alpha-androstan-3beta,17beta-diol monosulfate (2)	0.03	3.2	0.0013	0.012	8584
Eubacteriales sp. MGS:0084	glycerate	0.03	3.2	0.0013	0.012	8583
Eubacteriales sp. MGS:0107	X - 12117	0.03	3.2	0.0013	0.012	8584
Clostridia sp. MGS:0521	4-vinylcatechol sulfate	-0.03	-3.2	0.0013	0.012	8584
Clostridium disporicum MGS:0753	lactate	-0.03	-3.2	0.0013	0.012	8584
Anaerotruncus colihominis MGS:0307	1-linolenoyl-GPC (18:3)*	-0.03	-3.2	0.0013	0.012	8584
Eubacteriales sp. MGS:0635	S-methylcysteine sulfoxide	-0.03	-3.2	0.0013	0.012	8584
Eubacteriales sp. MGS:0179	glycohyocholate	0.03	3.2	0.0013	0.012	8584
Coprococcus sp. AM27-12LB MGS:0687	sphingomyelin (d18:1/21:0, d17:1/22:0, d16:1/23:0)*	-0.03	-3.2	0.0013	0.012	8584
Eubacteriales sp. MGS:0305	oleoyl-linoleoyl-glycerol (18:1/18:2) [2]	-0.03	-3.2	0.0013	0.012	8584
Clostridia sp. MGS:0752	phenyllactate (PLA)	0.03	3.2	0.0013	0.012	8583
Lachnospiraceae sp. MGS:0257	methylnaphthyl sulfate (2)*	-0.03	-3.2	0.0013	0.012	8584
Eubacteriales sp. MGS:1226	2,3-dihydroxypyridine	0.03	3.2	0.0013	0.012	8584
Eubacteriales sp. MGS:0851	urea	-0.03	-3.2	0.0013	0.012	8584
Oscillospiraceae sp. MGS:0384	X - 13507	0.03	3.2	0.0013	0.012	8584
Bacteria sp. MGS:0492	androsterone sulfate	0.03	3.2	0.0013	0.012	8584
Bacteroidales sp. MGS:1306	X - 12283	-0.03	-3.2	0.0013	0.012	8584
Anaeromassilibacillus sp. Marseille-P3371 MGS:0304	4-methyl-2-oxopentanoate	-0.03	-3.2	0.0013	0.012	8584
Oscillospiraceae sp. MGS:0343	dodecanedioate (C12-DC)	0.03	3.2	0.0013	0.012	8584
Prevotellamassilia timonensis MGS:0900	4-methylcatechol sulfate	0.03	3.2	0.0013	0.012	8584
Firmicutes sp. MGS:0541	1-palmitoyl-2-palmitoleoyl-GPC (16:0/16:1)*	-0.03	-3.2	0.0013	0.012	8584
Oscillibacter sp. MGS:0372	gamma-glutamylglutamine	0.03	3.2	0.0013	0.012	8584
Clostridia sp. MGS:0896	glycocholate	-0.03	-3.2	0.0013	0.012	8584
Eubacteriales sp. MGS:0358	pyrraline	-0.03	-3.2	0.0013	0.012	8584
Blautia sp. SG-772 MGS:0063	1-methylurate	-0.03	-3.2	0.0013	0.012	8584
Oscillospiraceae sp. MGS:0648	erythritol	0.03	3.2	0.0013	0.012	8583
Eubacteriales sp. MGS:0781	palmitoyl-sphingosine-phosphoethanolamine (d18:1/16:0)	0.03	3.2	0.0013	0.012	8584
Clostridia sp. MGS:0724	hydroxy-N6,N6,N6-trimethyllysine*	-0.03	-3.2	0.0013	0.012	8584
Eubacteriales sp. MGS:0819	taurodeoxycholic acid 3-sulfate	-0.03	-3.2	0.0013	0.012	8584
Eubacteriales sp. MGS:0857	4-hydroxychlorothalonil	0.03	3.2	0.0013	0.012	8584
Clostridia sp. MGS:0515	3-hydroxyadipate	-0.03	-3.2	0.0013	0.012	8583
Bacteroides togonis MGS:1370	X - 12013	0.03	3.2	0.0013	0.012	8584
Eubacteriales sp. MGS:0226	1-oleoyl-2-arachidonoyl-GPE (18:1/20:4)*	-0.03	-3.2	0.0013	0.012	8584
Cloacibacillus porcorum MGS:0883	X - 12851	0.03	3.2	0.0013	0.012	8584
Eubacteriales sp. MGS:0502	cotinine N-oxide	-0.03	-3.2	0.0013	0.012	8584
Flintibacter sp. KGMB00164 MGS:0374	X - 21733	-0.03	-3.2	0.0013	0.012	8584
Clostridia sp. MGS:1111	naringenin 7-glucuronide	0.03	3.2	0.0013	0.012	8584
Clostridia sp. MGS:1200	3-aminoisobutyrate	0.03	3.2	0.0013	0.012	8584
Limosilactobacillus oris MGS:1462	N-acetylglucosamine/N-acetylgalactosamine	0.03	3.2	0.0013	0.012	8584
Clostridia sp. MGS:1020	heme	-0.03	-3.2	0.0013	0.012	8584
Eggerthellales sp. MGS:1368	tyramine O-sulfate	-0.03	-3.2	0.0013	0.012	8584
Eubacteriales sp. MGS:0061	glycine conjugate of C10H12O2*	0.03	3.2	0.0013	0.012	8584
Roseburia inulinivorans MGS:0036	4-hydroxyphenylpyruvate	0.03	3.2	0.0013	0.012	8584
Eubacteriales sp. MGS:0759	glucuronide of piperine metabolite C17H21NO3 (5)*	-0.03	-3.2	0.0013	0.012	8584
Tyzzerella nexilis MGS:0574	4-acetamidobutanoate	0.03	3.2	0.0013	0.012	8584
Eubacteriales sp. MGS:1227	lactosyl-N-nervonoyl-sphingosine (d18:1/24:1)*	0.03	3.2	0.0013	0.012	8584
Eubacteriales sp. MGS:1119	deoxycholate	-0.03	-3.2	0.0013	0.012	8584
Eubacterium sp. AF16-48 MGS:0219	X - 11483	0.03	3.2	0.0013	0.012	8584
Neglecta timonensis MGS:0478	2-methoxyhydroquinone sulfate (2)	-0.03	-3.2	0.0013	0.012	8584
Eubacteriales sp. MGS:0402	phenol glucuronide	0.03	3.2	0.0013	0.012	8584
Phocaeicola vulgatus MGS:0005	X - 17354	-0.03	-3.2	0.0013	0.012	8584
Oscillospiraceae sp. MGS:0388	3-hydroxystachydrine*	-0.03	-3.2	0.0013	0.012	8584
Anaeromassilibacillus sp. An250 MGS:0169	lactosyl-N-behenoyl-sphingosine (d18:1/22:0)*	0.03	3.2	0.0013	0.012	8584
Eubacteriales sp. MGS:0345	diacylglycerol (16:1/18:2 [2], 16:0/18:3 [1])*	-0.05	-3.2	0.0013	0.012	3812
Clostridia sp. MGS:0954	2-aminooctanoate	0.03	3.2	0.0013	0.012	8584
Streptococcus parasanguinis MGS:0117	docosahexaenoylcarnitine (C22:6)*	-0.03	-3.2	0.0013	0.012	8584
Clostridium sp. MGS:0050	retinol (Vitamin A)	0.03	3.2	0.0013	0.012	8584
Veillonella atypica MGS:0357	1-arachidonoyl-GPE (20:4n6)*	-0.03	-3.2	0.0013	0.012	8584
Enterobacter hormaechei subsp. steigerwaltii MGS:1214	O-acetylhomoserine	0.05	3.2	0.0013	0.012	4772
Veillonellales sp. MGS:1363	1-palmitoyl-GPI (16:0)	0.03	3.2	0.0013	0.012	8584
Clostridia sp. MGS:1038	1-palmitoyl-2-oleoyl-GPE (16:0/18:1)	-0.03	-3.2	0.0013	0.012	8584
Eubacteriales sp. MGS:0762	N,N,N-trimethyl-5-aminovalerate	-0.03	-3.2	0.0013	0.012	8584
Eubacteriales sp. MGS:0685	bilirubin (Z,Z)	0.03	3.2	0.0013	0.012	8584
Anaerostipes caccae MGS:0747	sphingomyelin (d18:1/22:1, d18:2/22:0, d16:1/24:1)*	-0.03	-3.2	0.0013	0.012	8584
Pseudoflavonifractor sp. An187 MGS:1170	taurocholenate sulfate*	0.03	3.2	0.0013	0.012	8584
Faecalibacterium sp. MGS:0042	X - 15674	0.03	3.2	0.0013	0.012	8584
Clostridium sp. MGS:0605	myristate (14:0)	-0.03	-3.2	0.0013	0.012	8584
Hydrogeniiclostidium mannosilyticum MGS:0294	X - 25279	0.03	3.2	0.0013	0.012	8584
Firmicutes sp. MGS:1007	X - 11378	0.05	3.2	0.0013	0.012	4772
Streptococcus oralis subsp. oralis MGS:0705	sucrose	0.05	3.2	0.0013	0.012	3812
Bacteroidales sp. MGS:1352	X - 25271	0.03	3.2	0.0013	0.012	8584
Eubacteriales sp. MGS:0468	cortolone glucuronide (1)	-0.03	-3.2	0.0013	0.012	8584
Eubacteriales sp. MGS:0291	trans-2-hexenoylglycine	0.03	3.2	0.0013	0.012	8584
Eubacteriales sp. MGS:0377	X - 22509	0.03	3.2	0.0013	0.012	8584
Eubacteriales sp. MGS:0184	3-amino-2-piperidone	-0.03	-3.2	0.0013	0.012	8584
Clostridia sp. MGS:0980	5-hydroxy-2-methylpyridine sulfate	0.03	3.2	0.0013	0.012	8584
Eubacteriales sp. MGS:0229	lactosyl-N-behenoyl-sphingosine (d18:1/22:0)*	0.03	3.2	0.0013	0.012	8584
Dialister invisus MGS:0164	gamma-glutamyl-2-aminobutyrate	-0.03	-3.2	0.0013	0.012	8584
Lachnospiraceae sp. MGS:1272	1-(1-enyl-palmitoyl)-2-linoleoyl-GPC (P-16:0/18:2)*	-0.03	-3.2	0.0013	0.012	8584
Veillonella parvula MGS:0220	trans-4-hydroxyproline	-0.03	-3.2	0.0013	0.012	8584
Eubacteriales sp. MGS:0013	N-stearoyl-sphingadienine (d18:2/18:0)*	0.03	3.2	0.0013	0.012	8584
Eubacterium ramulus MGS:0387	10-heptadecenoate (17:1n7)	-0.03	-3.2	0.0013	0.012	8584
Eubacteriales sp. MGS:0107	1-palmitoleoylglycerol (16:1)*	0.03	3.2	0.0013	0.012	8584
Anaerobutyricum hallii MGS:0012	S-adenosylhomocysteine (SAH)	0.03	3.2	0.0013	0.012	8584
Clostridium sp. TM06-18 MGS:0048	resveratrol disulfate (2)*	0.03	3.2	0.0013	0.012	8584
Bacteria sp. MGS:0483	S-methylcysteine	0.03	3.2	0.0013	0.012	8584
Firmicutes sp. MGS:0581	indoleacetate	0.03	3.2	0.0013	0.012	8584
Eubacteriales sp. MGS:0584	2-hydroxybutyrate/2-hydroxyisobutyrate	-0.03	-3.2	0.0013	0.012	8583
Eubacteriales sp. MGS:0244	oleoyl-arachidonoyl-glycerol (18:1/20:4) [2]*	-0.03	-3.2	0.0013	0.012	8584
Proteobacteria sp. MGS:0327	betaine	-0.03	-3.2	0.0013	0.012	8584
Lachnospiraceae sp. MGS:0018	2-linoleoylglycerol (18:2)	0.03	3.2	0.0013	0.012	8584
Eubacteriales sp. MGS:1379	X - 25503	0.03	3.2	0.0013	0.012	8584
Eubacteriales sp. MGS:0289	alpha-ketobutyrate	-0.03	-3.2	0.0013	0.012	8583
Alistipes provencensis MGS:0877	X - 17354	0.03	3.2	0.0013	0.012	8584
Firmicutes sp. MGS:1178	propionylcarnitine (C3)	-0.03	-3.2	0.0013	0.012	8584
Eubacteriales sp. MGS:0300	threonate	0.03	3.2	0.0013	0.012	8583
Clostridium sp. OF09-36 MGS:0943	carotene diol (3)	0.03	3.2	0.0013	0.012	8584
Oscillospiraceae sp. MGS:0925	dihydroferulate	0.03	3.2	0.0013	0.012	8584
Oscillospiraceae sp. MGS:0998	9-hydroxystearate	0.03	3.2	0.0013	0.012	8584
Eubacteriales sp. MGS:0396	cytosine	0.03	3.2	0.0013	0.012	8584
Eubacteriales sp. MGS:0768	3-hydroxy-2-ethylpropionate	0.03	3.2	0.0013	0.012	8584
Prevotella sp. P4-67 MGS:0784	glycodeoxycholate 3-sulfate	0.03	3.2	0.0013	0.012	8584
Lachnospiraceae sp. MGS:0712	phenol glucuronide	-0.03	-3.2	0.0013	0.012	8584
Clostridium celatum MGS:0808	sphingomyelin (d17:1/14:0, d16:1/15:0)*	0.03	3.2	0.0013	0.012	8584
Clostridia sp. MGS:1062	X - 11381	-0.03	-3.2	0.0013	0.012	8584
Candidatus Borkfalkiales sp. MGS:1397	glycodeoxycholate	-0.03	-3.2	0.0013	0.012	8584
Mogibacterium kristiansenii MGS:0522	N-acetyl-2-aminooctanoate*	-0.03	-3.2	0.0013	0.012	8584
Eubacteriales sp. MGS:0759	X - 17676	0.03	3.2	0.0013	0.012	8584
Clostridium perfringens MGS:0959	2-methoxyacetaminophen sulfate*	0.03	3.2	0.0013	0.012	8584
Oscillospiraceae sp. MGS:1384	taurocholenate sulfate*	0.03	3.2	0.0013	0.012	8584
Eubacteriales sp. MGS:0556	ethyl glucuronide	0.03	3.2	0.0013	0.012	8584
Hungatella hathewayi MGS:0287	1-carboxyethylleucine	0.03	3.2	0.0013	0.012	8584
Oscillibacter sp. PEA192 MGS:0021	3-hydroxypyridine glucuronide	0.03	3.2	0.0013	0.012	8584
Eubacteriales sp. MGS:0427	2'-O-methyluridine	0.03	3.2	0.0013	0.012	8584
Victivallis vadensis MGS:0689	N-acetylneuraminate	-0.03	-3.2	0.0013	0.012	8584
Eubacteriales sp. MGS:0083	X - 24425	0.03	3.2	0.0013	0.012	8584
Firmicutes sp. MGS:1178	ethyl glucuronide	0.03	3.2	0.0013	0.012	8584
Eubacteriales sp. MGS:0392	glycosyl-N-stearoyl-sphingosine (d18:1/18:0)	-0.03	-3.2	0.0013	0.012	8584
Eubacteriales sp. MGS:0973	leucine	-0.03	-3.2	0.0013	0.012	8584
Eubacteriales sp. MGS:0296	3,5-dichloro-2,6-dihydroxybenzoic acid	0.03	3.2	0.0013	0.012	8583
Culturomica massiliensis MGS:1337	X - 17367	-0.03	-3.2	0.0013	0.012	8584
Eubacteriales sp. MGS:0396	N-acetylcitrulline	-0.03	-3.2	0.0013	0.012	8584
Amedibacillus dolichus MGS:0798	sphingomyelin (d17:1/14:0, d16:1/15:0)*	-0.03	-3.2	0.0013	0.012	8584
Eubacteriales sp. MGS:0674	phenol sulfate	-0.03	-3.2	0.0013	0.012	8584
Ruminococcus sp. AM28-41 MGS:0631	docosadienoate (22:2n6)	0.03	3.2	0.0013	0.012	8584
[Ruminococcus] gnavus MGS:0239	hexadecasphingosine (d16:1)*	0.03	3.2	0.0013	0.012	8584
Eubacteriales sp. MGS:0477	taurochenodeoxycholate	-0.03	-3.2	0.0013	0.012	8584
Eubacteriales sp. MGS:0813	threonate	0.03	3.2	0.0013	0.012	8583
Eubacteriales sp. MGS:0474	X - 25433	-0.03	-3.2	0.0013	0.012	8584
Oscillospiraceae sp. MGS:0941	4-methoxyphenol sulfate	-0.03	-3.2	0.0013	0.012	8584
Eubacteriales sp. MGS:0184	sphingomyelin (d18:1/22:2, d18:2/22:1, d16:1/24:2)*	0.03	3.2	0.0013	0.012	8584
Sutterella sp. KLE1602 MGS:0228	X - 12822	-0.03	-3.2	0.0013	0.012	8584
Veillonellales sp. MGS:1363	glycoursodeoxycholate	0.03	3.2	0.0013	0.012	8584
Clostridia sp. MGS:1220	3-methyladipate	0.03	3.2	0.0013	0.012	8583
Eubacteriales sp. MGS:0193	urate	-0.03	-3.2	0.0013	0.012	8584
Fusicatenibacter saccharivorans MGS:0004	N-acetylglucosamine/N-acetylgalactosamine	0.03	3.2	0.0013	0.012	8584
Eubacteriales sp. MGS:0156	arginine	0.03	3.2	0.0013	0.012	8584
Eubacteriales sp. MGS:0083	X - 26062	-0.03	-3.2	0.0013	0.012	8584
Eubacteriales sp. MGS:1136	glycolithocholate sulfate*	0.03	3.2	0.0013	0.012	8584
Prevotella sp. Marseille-P4119 MGS:1224	solanidine	-0.03	-3.2	0.0013	0.012	8584
Oscillospiraceae sp. MGS:0944	X - 17654	0.03	3.2	0.0013	0.012	8584
Roseburia inulinivorans MGS:0036	succinimide	-0.03	-3.2	0.0013	0.012	8584
Oscillospiraceae sp. MGS:0765	p-cresol sulfate	0.03	3.2	0.0013	0.012	8584
Eubacteriales sp. MGS:0709	urea	-0.03	-3.2	0.0013	0.012	8584
Faecalibacterium sp. MGS:0732	alpha-ketoglutaramate*	0.03	3.2	0.0013	0.012	8583
Eubacteriales sp. MGS:0383	X - 12707	0.03	3.2	0.0013	0.012	8584
Eubacteriales sp. MGS:0731	4-hydroxychlorothalonil	0.03	3.2	0.0013	0.012	8584
Eubacteriales sp. MGS:1230	3-hydroxycotinine glucuronide	0.03	3.2	0.0013	0.012	8584
Blautia sp. SG-772 MGS:0063	behenoylcarnitine (C22)*	0.03	3.2	0.0013	0.012	8584
Eubacteriales sp. MGS:0100	2-ketocaprylate	0.03	3.2	0.0013	0.012	8584
Clostridia sp. MGS:1020	X - 25524	0.05	3.2	0.0013	0.012	3812
Clostridiaceae sp. MGS:0238	O-desmethylvenlafaxine	-0.03	-3.2	0.0013	0.012	8584
Ruminococcus sp. AM36-2AA MGS:0096	sphingomyelin (d18:2/24:2)*	0.03	3.2	0.0013	0.012	8584
Oscillospiraceae sp. MGS:0223	1-lignoceroyl-GPC (24:0)	0.03	3.2	0.0013	0.012	8584
Roseburia intestinalis MGS:0078	androstenediol (3beta,17beta) disulfate (2)	0.03	3.2	0.0013	0.012	8584
Parvimonas micra MGS:1231	X - 17438	-0.03	-3.2	0.0013	0.012	8584
Eubacteriales sp. MGS:0830	X - 11858	0.03	3.2	0.0013	0.012	8584
Eubacteriales sp. MGS:0386	X - 21470	-0.03	-3.2	0.0013	0.012	8584
Oscillospiraceae sp. MGS:1588	S-methylmethionine	0.03	3.2	0.0013	0.012	8584
Eubacteriales sp. MGS:0791	aspartate	-0.03	-3.2	0.0013	0.012	8584
Bacteroidales sp. MGS:0818	palmitoyl dihydrosphingomyelin (d18:0/16:0)*	0.03	3.2	0.0013	0.012	8584
Limosilactobacillus oris MGS:1462	stearoylcholine*	-0.03	-3.2	0.0013	0.012	8584
Clostridiaceae sp. MGS:0491	propionylcarnitine (C3)	0.03	3.2	0.0013	0.012	8584
Eubacteriales sp. MGS:0692	betaine	-0.03	-3.2	0.0013	0.012	8584
Roseburia sp. AM59-24XD MGS:0391	X - 24757	0.03	3.2	0.0013	0.012	8584
Clostridia sp. MGS:0933	5-hydroxylysine	-0.03	-3.2	0.0013	0.012	8584
Eubacteriales sp. MGS:1600	X - 24949	0.03	3.2	0.0013	0.012	8584
Clostridia sp. MGS:1020	3-phosphoglycerate	-0.03	-3.2	0.0013	0.012	8584
Eubacteriales sp. MGS:0637	thyroxine	-0.03	-3.2	0.0013	0.012	8584
Eubacteriales sp. MGS:0363	1-linoleoyl-GPA (18:2)*	0.05	3.2	0.0013	0.012	3812
Eubacteriales sp. MGS:0663	1-(1-enyl-palmitoyl)-2-linoleoyl-GPC (P-16:0/18:2)*	0.03	3.2	0.0013	0.012	8584
Eubacteriales sp. MGS:1079	N-methyltaurine	-0.03	-3.2	0.0013	0.012	8583
Eubacteriales sp. MGS:0913	methylnaphthyl sulfate (2)*	0.03	3.2	0.0013	0.012	8584
Blautia argi MGS:1450	1-carboxyethylvaline	0.03	3.2	0.0013	0.012	8584
Eubacteriales sp. MGS:0069	gamma-glutamyl-alpha-lysine	-0.03	-3.2	0.0013	0.012	8584
Veillonella tobetsuensis MGS:1344	X - 24544	-0.03	-3.2	0.0013	0.012	8584
