## Supplementary tables 1-7 for "An online atlas of human plasma metabolite signatures of gut microbiome composition" (part 19 of 28)

### Sheet: ST5. Species versus metabolites (continued)
Supplementary Table 5. Associations between gut microbial species and plasma metabolites
Eubacteriales sp. MGS:0123	N-acetylcarnosine	0.03	3.2	0.0013	0.012	8584
Eubacteriales sp. MGS:1576	dodecanedioate (C12-DC)	0.03	3.2	0.0013	0.012	8584
Eubacteriales sp. MGS:0316	3-methylglutaconate	0.03	3.2	0.0013	0.012	8583
Eubacteriales sp. MGS:1303	carotene diol (3)	-0.03	-3.2	0.0013	0.012	8584
Lachnospiraceae sp. MGS:0433	X - 21470	0.03	3.2	0.0013	0.012	8584
Clostridiaceae sp. MGS:0608	2-piperidinone	-0.03	-3.2	0.0013	0.012	8584
Clostridia sp. MGS:0470	citrate	0.03	3.2	0.0013	0.012	8584
Eubacteriales sp. MGS:0721	hexadecasphingosine (d16:1)*	-0.03	-3.2	0.0013	0.012	8584
Faecalibacterium prausnitzii MGS:0025	X - 12906	-0.03	-3.2	0.0013	0.012	8584
Clostridia sp. MGS:1288	2,3-dihydroxypyridine	0.03	3.2	0.0013	0.012	8584
Eubacteriales sp. MGS:0045	tyrosine	0.03	3.2	0.0013	0.012	8584
Clostridia sp. MGS:1035	phosphate	0.03	3.2	0.0013	0.012	8584
Eubacteriales sp. MGS:0744	X - 24337	0.03	3.2	0.0013	0.012	8584
Firmicutes sp. MGS:0874	retinol (Vitamin A)	-0.03	-3.2	0.0013	0.012	8584
Eubacteriales sp. MGS:0282	glucuronide of piperine metabolite C17H21NO3 (4)*	-0.03	-3.2	0.0013	0.012	8584
Roseburia faecis MGS:0058	erythronate*	-0.03	-3.2	0.0013	0.012	8583
Lachnospiraceae sp. MGS:0172	uracil	0.03	3.2	0.0013	0.012	8584
Faecalibacterium prausnitzii MGS:0025	naringenin 7-glucuronide	-0.03	-3.2	0.0013	0.012	8584
Neglecta timonensis MGS:0478	(2,4 or 2,5)-dimethylphenol sulfate	0.03	3.2	0.0013	0.012	8584
Eubacteriales sp. MGS:0137	X - 11632	-0.03	-3.2	0.0013	0.012	8584
Collinsella aerofaciens MGS:0019	guanidinoacetate	-0.03	-3.2	0.0013	0.012	8583
Eubacteriales sp. MGS:0592	kynurenine	-0.03	-3.2	0.0013	0.012	8584
Eubacteriales sp. MGS:0711	alanine	-0.03	-3.2	0.0013	0.012	8584
Clostridia sp. MGS:0645	urate	-0.03	-3.2	0.0013	0.012	8584
Eubacteriales sp. MGS:0309	behenoyl sphingomyelin (d18:1/22:0)*	-0.03	-3.2	0.0013	0.012	8584
Clostridia sp. MGS:0011	perfluorooctanoate (PFOA)	0.03	3.2	0.0013	0.012	8584
Eubacteriales sp. MGS:0105	X - 21834	0.03	3.2	0.0013	0.012	8584
Lachnospiraceae sp. MGS:0399	X - 21339	-0.03	-3.2	0.0013	0.012	8584
Subdoligranulum sp. APC924/74 MGS:0015	hexadecanedioate (C16-DC)	0.03	3.2	0.0013	0.012	8584
Eubacteriales sp. MGS:0192	benzoylcarnitine*	0.04	3.2	0.0013	0.012	5703
Eubacteriales sp. MGS:0858	X - 25419	0.03	3.2	0.0013	0.012	8584
Fusobacterium nucleatum subsp. animalis MGS:1418	X - 12544	-0.03	-3.2	0.0013	0.012	8584
Eubacteriales sp. MGS:0843	1-carboxyethyltyrosine	-0.03	-3.2	0.0013	0.012	8584
Lachnospiraceae sp. MGS:1240	tartronate (hydroxymalonate)	-0.03	-3.2	0.0013	0.012	8584
Eubacteriales sp. MGS:0851	N-acetyltheanine	0.03	3.2	0.0013	0.012	8584
Oscillospiraceae sp. MGS:0576	riboflavin (Vitamin B2)	-0.03	-3.2	0.0013	0.012	8584
Eubacteriales sp. MGS:0950	3-phenylpropionate (hydrocinnamate)	0.03	3.2	0.0013	0.012	8584
Bacteroides intestinalis MGS:0265	2-hydroxydecanoate	0.03	3.2	0.0013	0.012	8584
Eubacteriales sp. MGS:1239	X - 25790	0.03	3.2	0.0013	0.012	8584
Oscillospiraceae sp. MGS:1049	4-ethylphenylsulfate	0.03	3.2	0.0013	0.012	8584
Eubacteriales sp. MGS:1129	behenoylcarnitine (C22)*	-0.03	-3.2	0.0013	0.012	8584
Dorea sp. AF36-15AT MGS:0052	sulfate of piperine metabolite C18H21NO3 (1)*	0.03	3.2	0.0013	0.012	8584
Clostridia sp. MGS:0898	1,7-dimethylurate	0.03	3.2	0.0013	0.012	8584
Eubacteriales sp. MGS:0633	xanthurenate	-0.03	-3.2	0.0013	0.012	8584
Clostridium sp. TM06-18 MGS:0048	methionine sulfoxide	-0.03	-3.2	0.0013	0.012	8584
Eubacteriales sp. MGS:1013	octadecanedioylcarnitine (C18-DC)*	-0.03	-3.2	0.0013	0.012	8584
Oscillospiraceae sp. MGS:0256	cystathionine	-0.03	-3.2	0.0013	0.012	8584
Eubacteriales sp. MGS:0493	sphingomyelin (d18:0/18:0, d19:0/17:0)*	-0.03	-3.2	0.0013	0.012	8584
Erysipelotrichaceae sp. MGS:0867	valylglycine	-0.05	-3.2	0.0013	0.012	3812
Streptococcus sobrinus MGS:1366	1-(1-enyl-palmitoyl)-2-arachidonoyl-GPC (P-16:0/20:4)*	-0.03	-3.2	0.0013	0.012	8584
Anaerobutyricum hallii MGS:0112	octadecanedioate (C18-DC)	-0.03	-3.2	0.0013	0.012	8584
Lachnospiraceae sp. MGS:0127	X - 21364	-0.03	-3.2	0.0013	0.012	8584
Candidatus Borkfalkia ceftriaxoniphila MGS:0595	X - 24748	-0.03	-3.2	0.0013	0.012	8584
Clostridium sp. TF06-15AC MGS:0032	N-alpha-acetylornithine	-0.03	-3.2	0.0013	0.012	8584
Anaerotruncus massiliensis MGS:0460	valine	-0.03	-3.2	0.0013	0.012	8584
Eubacteriales sp. MGS:1292	X - 21310	-0.03	-3.2	0.0013	0.012	8584
Eubacteriales sp. MGS:0577	ferulic acid 4-sulfate	-0.03	-3.2	0.0013	0.012	8584
Eubacteriales sp. MGS:0927	1-palmitoyl-2-oleoyl-GPC (16:0/18:1)	0.03	3.2	0.0013	0.012	8584
Cloacibacillus evryensis MGS:0566	tyrosine	-0.03	-3.2	0.0013	0.012	8584
Eubacteriales sp. MGS:0618	X - 17351	-0.03	-3.2	0.0013	0.012	8584
Oscillospiraceae sp. MGS:0774	5alpha-androstan-3alpha,17beta-diol disulfate	-0.03	-3.2	0.0013	0.012	8584
Oscillospiraceae sp. MGS:0683	(2,4 or 2,5)-dimethylphenol sulfate	-0.03	-3.2	0.0013	0.012	8584
Oscillospiraceae sp. MGS:0982	X - 12410	-0.03	-3.2	0.0013	0.012	8584
Eubacteriales sp. MGS:0405	sphingomyelin (d18:2/24:1, d18:1/24:2)*	0.03	3.2	0.0013	0.012	8584
Phocaeicola vulgatus MGS:0005	3-methyl-2-oxobutyrate	0.03	3.2	0.0013	0.012	8584
Eubacteriales sp. MGS:0486	(2,4 or 2,5)-dimethylphenol sulfate	-0.03	-3.2	0.0013	0.012	8584
Eubacteriales sp. MGS:0537	X - 21470	-0.03	-3.2	0.0013	0.012	8584
Oscillospiraceae sp. MGS:0375	caproate (6:0)	0.03	3.2	0.0013	0.012	8584
Eubacteriales sp. MGS:0083	1-stearoyl-2-linoleoyl-GPC (18:0/18:2)*	0.03	3.2	0.0013	0.012	8584
Firmicutes sp. MGS:1050	X - 22509	0.03	3.2	0.0013	0.012	8584
Eubacteriales sp. MGS:0764	cholate	0.03	3.2	0.0013	0.012	8584
Victivallis lenta MGS:0525	pyruvate	-0.03	-3.2	0.0013	0.012	8583
Enterocloster aldenensis MGS:0362	sphingomyelin (d18:1/17:0, d17:1/18:0, d19:1/16:0)	-0.03	-3.2	0.0013	0.012	8584
Lachnospiraceae sp. MGS:1398	2-acetamidophenol sulfate	-0.03	-3.2	0.0013	0.012	8584
Dialister succinatiphilus MGS:0719	cholate	0.03	3.2	0.0013	0.012	8584
Gardnerella vaginalis MGS:1510	gamma-glutamylisoleucine*	0.03	3.2	0.0013	0.012	8584
Clostridia sp. MGS:0272	5-methyluridine (ribothymidine)	0.03	3.2	0.0013	0.012	8584
Eubacteriales sp. MGS:0311	4-ethylphenylsulfate	0.03	3.2	0.0013	0.012	8584
Oxalobacter formigenes MGS:0552	X - 12851	0.03	3.2	0.0013	0.012	8584
Eubacteriales sp. MGS:0531	glyco-beta-muricholate**	-0.03	-3.2	0.0013	0.012	8584
Eubacteriales sp. MGS:0592	dodecadienoate (12:2)*	0.03	3.2	0.0013	0.012	8584
Proteobacteria sp. MGS:0275	pregnanediol-3-glucuronide	0.03	3.2	0.0013	0.012	8584
Eubacteriales sp. MGS:0917	gamma-tocopherol/beta-tocopherol	-0.03	-3.2	0.0013	0.012	8584
Intestinimonas massiliensis MGS:1304	glycochenodeoxycholate glucuronide (1)	-0.03	-3.2	0.0013	0.012	8584
Eubacteriales sp. MGS:1334	X - 11847	0.04	3.2	0.0013	0.012	5703
Streptococcus mutans MGS:0677	N4-acetylcytidine	0.03	3.2	0.0013	0.012	8584
Clostridia sp. MGS:1106	1-palmitoyl-2-stearoyl-GPC (16:0/18:0)	0.03	3.2	0.0013	0.012	8584
Pseudoruminococcus massiliensis MGS:0346	X - 19438	-0.03	-3.2	0.0013	0.012	8584
Barnesiella intestinihominis MGS:0055	2,3-dihydroxypyridine	0.03	3.2	0.0013	0.012	8584
Eubacteriales sp. MGS:0426	glycosyl-N-(2-hydroxynervonoyl)-sphingosine (d18:1/24:1(2OH))*	-0.05	-3.2	0.0013	0.012	4772
Bacteria sp. MGS:0620	1-palmitoyl-2-docosahexaenoyl-GPC (16:0/22:6)	0.03	3.2	0.0013	0.012	8584
Eubacteriales sp. MGS:0062	uracil	0.03	3.2	0.0013	0.012	8584
[Ruminococcus] torques MGS:0088	sphingomyelin (d18:2/18:1)*	-0.03	-3.2	0.0013	0.012	8584
Eubacteriales sp. MGS:0363	trigonelline (N'-methylnicotinate)	0.03	3.2	0.0013	0.012	8584
Clostridium sp. AT4 MGS:0347	thioproline	0.03	3.2	0.0013	0.012	8584
Eubacteriales sp. MGS:1336	X - 13866	0.03	3.2	0.0013	0.012	8584
Prevotella sp. MGS:1508	X - 17328	0.05	3.2	0.0013	0.012	3812
Lachnospiraceae sp. MGS:0180	ribitol	-0.03	-3.2	0.0013	0.012	8583
Flavonifractor plautii MGS:0079	X - 16649	-0.03	-3.2	0.0013	0.012	8584
[Clostridium] innocuum MGS:0365	3-aminoisobutyrate	-0.03	-3.2	0.0013	0.012	8584
Firmicutes sp. MGS:0397	X - 24425	0.03	3.2	0.0013	0.012	8584
Clostridia sp. MGS:0508	X - 21829	-0.05	-3.2	0.0013	0.012	4772
Eubacteriales sp. MGS:0882	cotinine	0.03	3.2	0.0013	0.012	8584
Odoribacter splanchnicus MGS:0041	guanidinosuccinate	0.05	3.2	0.0013	0.012	4772
Coprobacillus cateniformis MGS:0456	3-(4-hydroxyphenyl)lactate	-0.03	-3.2	0.0013	0.012	8584
Roseburia intestinalis MGS:0078	X - 24812	0.03	3.2	0.0013	0.012	8584
Ruminococcus sp. AF17-22AC MGS:0208	o-cresol sulfate	-0.03	-3.2	0.0013	0.012	8584
Clostridia sp. MGS:1288	3-carboxy-4-methyl-5-pentyl-2-furanpropionate (3-CMPFP)**	-0.03	-3.2	0.0013	0.012	8584
Eubacteriales sp. MGS:0093	glutamine conjugate of C7H12O2*	-0.03	-3.2	0.0013	0.012	8584
Bilophila wadsworthia MGS:0049	1-arachidonoyl-GPE (20:4n6)*	0.03	3.2	0.0013	0.012	8584
Holdemania massiliensis MGS:0415	X - 22834	0.03	3.2	0.0013	0.012	8584
Eubacteriales sp. MGS:0349	sphingomyelin (d18:0/18:0, d19:0/17:0)*	-0.03	-3.2	0.0013	0.012	8584
Clostridia sp. MGS:0661	X - 12844	-0.03	-3.2	0.0013	0.012	8584
Eubacteriales sp. MGS:0480	X - 17612	-0.05	-3.2	0.0013	0.012	4772
Phocaeicola massiliensis MGS:0205	lithocholate sulfate (1)	-0.03	-3.2	0.0013	0.012	8584
Eubacteriales sp. MGS:0509	ursodeoxycholate	-0.03	-3.2	0.0013	0.012	8584
Blautia argi MGS:1450	lactate	0.03	3.2	0.0013	0.012	8584
Clostridia sp. MGS:1252	p-cresol sulfate	0.03	3.2	0.0013	0.012	8584
Burkholderiales sp. MGS:1104	X - 22771	0.03	3.2	0.0013	0.012	8584
Bilophila wadsworthia MGS:0049	methionine sulfoxide	-0.03	-3.2	0.0013	0.012	8584
Eubacteriales sp. MGS:0427	1-(1-enyl-palmitoyl)-2-linoleoyl-GPE (P-16:0/18:2)*	0.03	3.2	0.0013	0.012	8584
Roseburia sp. AM16-25 MGS:0344	1,7-dimethylurate	-0.03	-3.2	0.0013	0.012	8584
Lachnoclostridium sp. MGS:0655	vanillic acid glycine	-0.03	-3.2	0.0013	0.012	8584
Desulfovibrionales sp. MGS:0266	homostachydrine*	-0.03	-3.2	0.0013	0.012	8584
Eubacteriales sp. MGS:0493	1-palmitoyl-2-palmitoleoyl-GPC (16:0/16:1)*	-0.03	-3.2	0.0013	0.012	8584
Blautia sp. AF19-10LB MGS:0157	glutamine	-0.03	-3.2	0.0013	0.012	8584
Lachnospiraceae sp. MGS:0831	behenoyl dihydrosphingomyelin (d18:0/22:0)*	-0.03	-3.2	0.0013	0.012	8584
Eubacteriales sp. MGS:0673	ascorbic acid 2-sulfate	-0.03	-3.2	0.0013	0.012	8583
Lachnospiraceae sp. MGS:0712	1-oleoyl-2-docosahexaenoyl-GPE (18:1/22:6)*	-0.03	-3.2	0.0013	0.012	8584
Clostridiaceae sp. MGS:0608	indole-3-carboxylate	0.03	3.2	0.0013	0.012	8584
Bacteroidales sp. MGS:0379	androstenediol (3beta,17beta) monosulfate (2)	0.03	3.2	0.0013	0.012	8584
Eubacteriales sp. MGS:0547	X - 22834	0.03	3.2	0.0013	0.012	8584
Eubacteriales sp. MGS:1391	myristoyl dihydrosphingomyelin (d18:0/14:0)*	-0.03	-3.2	0.0013	0.012	8584
Eubacteriales sp. MGS:0703	mannose	-0.03	-3.2	0.0013	0.012	8583
Actinomyces sp. ICM58 MGS:0410	1-palmitoyl-2-arachidonoyl-GPI (16:0/20:4)*	0.03	3.2	0.0013	0.012	8584
Eubacteriales sp. MGS:0730	oleoyl-oleoyl-glycerol (18:1/18:1) [2]*	-0.05	-3.2	0.0013	0.012	3812
Eubacterium sp. MGS:0248	X - 12726	0.03	3.2	0.0013	0.012	8584
Ligilactobacillus ruminis MGS:0484	N-stearoyltaurine	-0.03	-3.2	0.0013	0.012	8584
Eubacteriales sp. MGS:0331	etiocholanolone glucuronide	0.03	3.2	0.0013	0.012	8584
Streptococcus mutans MGS:0677	betaine	-0.03	-3.2	0.0013	0.012	8584
Eubacteriales sp. MGS:0144	octadecanedioylcarnitine (C18-DC)*	0.03	3.2	0.0013	0.012	8584
Eubacteriales sp. MGS:0204	arabitol/xylitol	-0.03	-3.2	0.0013	0.012	8583
Eubacteriales sp. MGS:0081	X - 14939	-0.03	-3.2	0.0013	0.012	8584
Lachnospiraceae sp. MGS:1615	histidine betaine (hercynine)*	-0.03	-3.2	0.0013	0.012	8584
Eubacteriales sp. MGS:0280	glutamate	-0.03	-3.2	0.0013	0.012	8584
Firmicutes sp. MGS:0817	oleoylcarnitine (C18:1)	0.03	3.2	0.0013	0.012	8584
Oscillibacter sp. MGS:0046	trans-2-hexenoylglycine	-0.03	-3.2	0.0013	0.012	8584
Roseburia sp. OM04-15AA MGS:0101	docosatrienoate (22:3n6)*	0.03	3.2	0.0013	0.012	8584
Eubacteriales sp. MGS:1439	epiandrosterone sulfate	0.03	3.2	0.0013	0.012	8584
Firmicutes sp. MGS:0596	2R,3R-dihydroxybutyrate	-0.03	-3.2	0.0013	0.012	8583
Firmicutes sp. MGS:0811	naringenin 7-glucuronide	0.03	3.2	0.0013	0.012	8584
Olsenella sp. GAM18 MGS:0319	6-bromotryptophan	-0.03	-3.2	0.0013	0.012	8584
Eubacteriales sp. MGS:0144	X - 11308	0.03	3.2	0.0013	0.012	8584
Eubacteriales sp. MGS:0697	nicotinamide riboside	-0.03	-3.2	0.0013	0.012	8584
Eubacteriales sp. MGS:0162	X - 21410	-0.03	-3.2	0.0013	0.012	8584
Clostridia sp. MGS:1008	X - 21310	-0.03	-3.2	0.0013	0.012	8584
Haemophilus parainfluenzae MGS:0181	X - 17690	0.03	3.2	0.0013	0.012	8584
Eubacteriales sp. MGS:0985	tartronate (hydroxymalonate)	-0.03	-3.2	0.0013	0.012	8584
Eubacteriales sp. MGS:0249	X - 24588	-0.03	-3.2	0.0013	0.012	8584
Eubacteriales sp. MGS:0322	taurocholate	0.03	3.2	0.0013	0.012	8584
Eubacteriales sp. MGS:0317	3,7-dimethylurate	0.03	3.2	0.0013	0.012	8584
Eubacteriales sp. MGS:0325	2'-O-methylcytidine	0.03	3.2	0.0013	0.012	8584
Eubacteriales sp. MGS:0449	beta-citrylglutamate	-0.03	-3.2	0.0013	0.012	8584
Eubacteriales sp. MGS:0317	bilirubin degradation product, C16H18N2O5 (2)**	-0.03	-3.2	0.0013	0.012	8584
Eubacteriales sp. MGS:0163	X - 10458	0.03	3.2	0.0013	0.012	8584
Clostridium sp. AM49-4BH MGS:0097	docosatrienoate (22:3n6)*	-0.03	-3.2	0.0013	0.012	8584
Eubacteriales sp. MGS:0328	vanillic alcohol sulfate	0.03	3.2	0.0013	0.012	8584
Eubacteriales sp. MGS:0148	dimethyl sulfone	0.03	3.2	0.0013	0.012	8584
Clostridia sp. MGS:1346	palmitoyl-linoleoyl-glycerol (16:0/18:2) [2]*	-0.05	-3.2	0.0013	0.012	3812
Lachnospiraceae sp. MGS:0725	isoursodeoxycholate	0.03	3.2	0.0013	0.012	8584
Oscillospiraceae sp. MGS:0941	myo-inositol	-0.03	-3.2	0.0013	0.012	8583
Lachnospiraceae sp. MGS:0899	N-acetylalliin	0.03	3.2	0.0013	0.012	8584
Firmicutes sp. MGS:1054	ergothioneine	0.03	3.2	0.0013	0.012	8584
Eubacteriales sp. MGS:0062	X - 23787	-0.03	-3.2	0.0013	0.012	8584
Anaeromassilibacillus sp. An250 MGS:0169	dihomo-linolenate (20:3n3 or n6)	-0.03	-3.2	0.0013	0.012	8584
Odoribacter splanchnicus MGS:0041	X - 21310	0.03	3.2	0.0013	0.012	8584
Eubacteriales sp. MGS:0209	carotene diol (3)	0.03	3.2	0.0013	0.012	8584
Eubacteriales sp. MGS:0709	2-methylmalonylcarnitine (C4-DC)	-0.04	-3.2	0.0013	0.012	6693
Eubacteriales sp. MGS:0755	X - 23655	0.03	3.2	0.0013	0.012	8584
Clostridiaceae sp. MGS:0431	palmitoyl dihydrosphingomyelin (d18:0/16:0)*	-0.03	-3.2	0.0013	0.012	8584
Clostridia sp. MGS:1504	4-acetylcatechol sulfate (1)	0.03	3.2	0.0013	0.012	8584
Ruminococcus sp. MGS:0337	glycolithocholate sulfate*	-0.03	-3.2	0.0013	0.012	8584
Eubacteriales sp. MGS:0158	5alpha-androstan-3alpha,17alpha-diol monosulfate	0.03	3.2	0.0013	0.012	8584
Eubacteriales sp. MGS:0555	N-stearoyl-sphingadienine (d18:2/18:0)*	0.03	3.2	0.0013	0.012	8584
Ligilactobacillus salivarius MGS:0919	2'-deoxyuridine	-0.03	-3.2	0.0013	0.012	8584
Clostridia sp. MGS:0276	gamma-CEHC	0.03	3.2	0.0013	0.012	8584
Limosilactobacillus fermentum MGS:0990	guaiacol sulfate	0.03	3.2	0.0013	0.012	8584
Eubacteriales sp. MGS:1147	tryptophan betaine	0.03	3.2	0.0013	0.012	8584
Eubacteriales sp. MGS:0699	X - 12101	0.03	3.2	0.0013	0.012	8584
Eubacteriales sp. MGS:1120	taurodeoxycholate	-0.03	-3.2	0.0013	0.012	8584
Eubacteriales sp. MGS:0179	sphingomyelin (d18:2/21:0, d16:2/23:0)*	0.03	3.2	0.0013	0.012	8584
Acidaminococcales sp. MGS:0812	thyroxine	0.03	3.2	0.0013	0.012	8584
Actinomyces sp. ICM58 MGS:0410	N-acetylkynurenine (2)	0.03	3.2	0.0013	0.012	8584
Oscillospiraceae sp. MGS:1161	sphingomyelin (d18:1/20:1, d18:2/20:0)*	-0.03	-3.2	0.0013	0.012	8584
Eubacteriales sp. MGS:0202	4-acetamidobutanoate	-0.03	-3.2	0.0013	0.012	8584
Bacteria sp. MGS:0778	4-guanidinobutanoate	-0.03	-3.2	0.0013	0.012	8584
Eubacteriales sp. MGS:0107	N-acetylneuraminate	0.03	3.2	0.0013	0.012	8584
Clostridia sp. MGS:0435	5-acetylamino-6-amino-3-methyluracil	0.03	3.2	0.0013	0.012	8583
Bacteroides nordii MGS:0290	X - 12117	-0.03	-3.2	0.0013	0.012	8584
Dielma fastidiosa MGS:0400	5-hydroxymethyl-2-furoic acid	-0.05	-3.2	0.0013	0.012	3812
Romboutsia sp. MGS:0558	sphingomyelin (d18:2/24:2)*	0.03	3.2	0.0013	0.012	8584
Tyzzerella nexilis MGS:0574	N,N,N-trimethyl-5-aminovalerate	0.03	3.2	0.0013	0.012	8584
Clostridia sp. MGS:0094	asparagine	0.03	3.2	0.0013	0.012	8584
Firmicutes sp. MGS:1162	X - 12261	0.03	3.2	0.0013	0.012	8584
Eubacteriales sp. MGS:1256	histidine betaine (hercynine)*	-0.03	-3.2	0.0013	0.012	8584
Clostridium perfringens MGS:0959	X - 17325	0.03	3.2	0.0013	0.012	8584
Clostridia sp. MGS:0623	1-linoleoyl-GPG (18:2)*	-0.03	-3.2	0.0013	0.012	8584
Clostridia sp. MGS:1262	glycodeoxycholate	-0.03	-3.2	0.0013	0.012	8584
Intestinibacter sp. MGS:0194	1-(1-enyl-palmitoyl)-2-linoleoyl-GPC (P-16:0/18:2)*	0.03	3.2	0.0013	0.012	8584
Eubacteriales sp. MGS:1257	X - 25790	0.03	3.2	0.0013	0.012	8584
Clostridiaceae sp. MGS:0431	X - 11444	0.03	3.2	0.0013	0.012	8584
Clostridia sp. MGS:0463	N-acetylkynurenine (2)	-0.03	-3.2	0.0013	0.012	8584
Eubacteriales sp. MGS:0878	urate	-0.03	-3.2	0.0013	0.012	8584
Eubacteriales sp. MGS:0535	1-linoleoyl-GPC (18:2)	0.03	3.2	0.0013	0.012	8584
Eubacteriales sp. MGS:0396	2-O-methylascorbic acid	-0.03	-3.2	0.0013	0.012	8584
[Ruminococcus] lactaris MGS:0109	sphingomyelin (d17:2/16:0, d18:2/15:0)*	0.03	3.2	0.0013	0.012	8584
Eggerthellales sp. MGS:0569	alpha-CMBHC glucuronide	0.05	3.2	0.0013	0.012	4772
Eubacterium sp. AF16-48 MGS:0219	tricosanoyl sphingomyelin (d18:1/23:0)*	0.03	3.2	0.0013	0.012	8584
Blautia sp. SG-772 MGS:0063	gamma-glutamylphenylalanine	0.03	3.2	0.0013	0.012	8584
Merdimonas faecis MGS:0494	2'-O-methyluridine	0.03	3.2	0.0013	0.012	8584
Eubacteriales sp. MGS:0768	1-(1-enyl-palmitoyl)-2-palmitoleoyl-GPC (P-16:0/16:1)*	0.03	3.2	0.0013	0.012	8584
Eubacteriales sp. MGS:0536	X - 26119	0.08	3.2	0.0013	0.012	1891
Hungatella hathewayi MGS:0287	homostachydrine*	-0.03	-3.2	0.0013	0.012	8584
Clostridium paraputrificum MGS:0793	docosahexaenoate (DHA; 22:6n3)	-0.03	-3.2	0.0013	0.012	8584
Clostridium sp. AF34-10BH MGS:0028	pantothenate	0.03	3.2	0.0013	0.012	8584
Oscillospiraceae sp. MGS:1049	X - 21845	-0.03	-3.2	0.0013	0.012	8584
Lachnospiraceae sp. MGS:0399	1-stearoyl-GPC (18:0)	0.03	3.2	0.0013	0.012	8584
Desulfovibrio piger MGS:0955	taurolithocholate 3-sulfate	0.03	3.2	0.0013	0.012	8584
Eubacteriales sp. MGS:0044	7-methylguanine	-0.03	-3.2	0.0013	0.012	8584
Eubacteriales sp. MGS:0967	3-methoxycatechol sulfate (2)	0.03	3.2	0.0013	0.012	8584
Eubacteriales sp. MGS:1204	N,N-dimethyl-pro-pro	-0.03	-3.2	0.0013	0.012	8584
Coprococcus comes MGS:0016	X - 21410	0.03	3.2	0.0013	0.012	8584
Eubacteriales sp. MGS:0045	cis-3,4-methyleneheptanoylglycine	0.03	3.2	0.0013	0.012	8584
Hungatella hathewayi MGS:0455	1-palmitoyl-2-docosahexaenoyl-GPE (16:0/22:6)*	0.03	3.2	0.0013	0.012	8584
Oscillibacter sp. PEA192 MGS:0021	X - 22143	-0.05	-3.2	0.0013	0.012	3812
Eubacteriales sp. MGS:0986	catechol sulfate	0.03	3.2	0.0013	0.012	8584
Eubacteriales sp. MGS:0296	N-acetyltryptophan	0.03	3.2	0.0013	0.012	8584
Streptococcus parasanguinis MGS:0117	hydroxypalmitoyl sphingomyelin (d18:1/16:0(OH))**	-0.03	-3.2	0.0013	0.012	8584
Pseudoflavonifractor sp. An184 MGS:0253	campesterol	0.03	3.2	0.0013	0.012	8584
Eubacteriales sp. MGS:1086	sphingomyelin (d18:2/24:2)*	0.03	3.2	0.0013	0.012	8584
Eubacteriales sp. MGS:0235	N-methylproline	0.03	3.2	0.0013	0.012	8584
Eubacterium ramulus MGS:0068	1-heptadecenoylglycerol (17:1)*	0.05	3.2	0.0013	0.012	3812
Oscillospiraceae sp. MGS:0384	glycochenodeoxycholate 3-sulfate	-0.03	-3.2	0.0013	0.012	8584
Eubacteriales sp. MGS:0654	X - 11632	-0.03	-3.2	0.0013	0.012	8584
Ruminococcus bromii MGS:0089	1-(1-enyl-palmitoyl)-2-oleoyl-GPE (P-16:0/18:1)*	-0.03	-3.2	0.0013	0.012	8584
Oscillospiraceae sp. MGS:0057	cholate	0.03	3.2	0.0013	0.012	8584
Oscillospiraceae sp. MGS:1173	N-(2-furoyl)glycine	-0.03	-3.2	0.0013	0.012	8584
Latilactobacillus curvatus MGS:1505	quinolinate	0.03	3.2	0.0013	0.012	8584
Eubacteriales sp. MGS:0685	3-carboxy-4-methyl-5-pentyl-2-furanpropionate (3-CMPFP)**	0.03	3.2	0.0013	0.012	8584
Clostridia sp. MGS:1486	2-hydroxyacetaminophen sulfate*	0.03	3.2	0.0013	0.012	8584
Clostridia sp. MGS:0841	3-hydroxystachydrine*	0.03	3.2	0.0013	0.012	8584
Streptococcus salivarius MGS:0071	N-carbamoylalanine	0.05	3.2	0.0013	0.012	4772
Eubacteriales sp. MGS:1355	p-cresol sulfate	0.03	3.2	0.0013	0.012	8584
Dorea longicatena MGS:0039	heptanoate (7:0)	-0.03	-3.2	0.0013	0.012	8584
Eubacteriales sp. MGS:1019	N-acetylglycine	-0.03	-3.2	0.0013	0.012	8584
Coprococcus comes MGS:0016	1-oleoyl-2-linoleoyl-GPE (18:1/18:2)*	-0.03	-3.2	0.0013	0.012	8584
Enterocloster aldenensis MGS:0362	gamma-glutamylvaline	0.03	3.2	0.0013	0.012	8584
Clostridia sp. MGS:0515	1-linoleoyl-2-linolenoyl-GPC (18:2/18:3)*	0.03	3.2	0.0013	0.012	8584
Mesosutterella multiformis MGS:0520	cotinine N-oxide	-0.03	-3.2	0.0013	0.012	8584
Clostridium cuniculi MGS:1498	X - 21441	0.03	3.2	0.0013	0.012	8584
Eubacterium sp. An3 MGS:1483	X - 21834	0.03	3.2	0.0013	0.012	8584
Eubacteriales sp. MGS:0158	hydroxycotinine	-0.03	-3.2	0.0013	0.012	8584
Eubacteriales sp. MGS:0757	X - 24953	-0.05	-3.2	0.0013	0.012	3812
Lachnospiraceae sp. MGS:0399	phenol glucuronide	-0.03	-3.2	0.0013	0.012	8584
Clostridia sp. MGS:0550	isobutyrylcarnitine (C4)	0.03	3.2	0.0013	0.012	8584
Betaproteobacteria sp. MGS:1138	X - 12456	0.03	3.2	0.0013	0.012	8584
Oscillospiraceae sp. MGS:0207	1-carboxyethylleucine	-0.03	-3.2	0.0013	0.012	8584
Clostridium sp. TF06-15AC MGS:0032	N-acetyltryptophan	0.03	3.2	0.0013	0.012	8584
Erysipelotrichales sp. MGS:0303	octadecenedioate (C18:1-DC)	0.03	3.2	0.0013	0.012	8584
Eisenbergiella massiliensis MGS:0425	3-methoxytyrosine	-0.03	-3.2	0.0013	0.012	8584
Firmicutes sp. MGS:0596	N-acetyl-2-aminoadipate	-0.03	-3.2	0.0013	0.012	8584
Oscillospiraceae sp. MGS:1270	1-carboxyethylvaline	-0.03	-3.2	0.0013	0.012	8584
Eubacteriales sp. MGS:0406	ethyl alpha-glucopyranoside	0.03	3.2	0.0013	0.012	8584
Eubacteriales sp. MGS:0335	dopamine 3-O-sulfate	-0.03	-3.2	0.0013	0.012	8584
Firmicutes sp. MGS:1396	pregnenolone sulfate	0.03	3.2	0.0013	0.012	8584
Eggerthellales sp. MGS:1570	thioproline	-0.03	-3.2	0.0013	0.012	8584
Eubacteriales sp. MGS:0697	3-phosphoglycerate	-0.03	-3.2	0.0013	0.012	8584
Dorea longicatena MGS:0039	7-methylguanine	0.03	3.2	0.0013	0.012	8584
Eubacteriales sp. MGS:0613	3,5-dichloro-2,6-dihydroxybenzoic acid	-0.03	-3.2	0.0013	0.012	8583
Eubacteriales sp. MGS:1226	propionylcarnitine (C3)	-0.03	-3.2	0.0013	0.012	8584
Eubacterium sp. AF17-7 MGS:0165	cholesterol	0.03	3.2	0.0013	0.012	8584
Eubacteriales sp. MGS:0986	X - 21467	-0.03	-3.2	0.0013	0.012	8584
Eubacteriales sp. MGS:1027	propionylglycine	0.03	3.2	0.0013	0.012	8584
Clostridia sp. MGS:0783	X - 11378	0.05	3.2	0.0013	0.012	4772
Eubacteriales sp. MGS:0026	2-propyl-4-pentenoate (4-ene-valproate)	0.03	3.2	0.0013	0.012	8584
Ruminococcus sp. AF17-22AC MGS:0208	2-hydroxy-3-methylvalerate	0.03	3.2	0.0013	0.012	8584
Eubacteriales sp. MGS:0323	1-carboxyethylvaline	-0.03	-3.2	0.0013	0.012	8584
Intestinimonas massiliensis MGS:0198	X - 23639	-0.03	-3.2	0.0013	0.012	8584
Eubacteriales sp. MGS:0392	carnosine	-0.03	-3.2	0.0013	0.012	8584
Eubacteriales sp. MGS:0136	4-hydroxyhippurate	-0.03	-3.2	0.0013	0.012	8584
Eubacteriales sp. MGS:0328	levulinoylcarnitine	-0.03	-3.2	0.0013	0.012	8584
Eubacteriales sp. MGS:0531	N-delta-acetylornithine	0.03	3.2	0.0013	0.012	8584
Massilistercora timonensis MGS:0458	X - 24949	-0.03	-3.2	0.0013	0.012	8584
Erysipelotrichales sp. MGS:0303	X - 25523	-0.03	-3.2	0.0013	0.012	8584
Eubacteriales sp. MGS:0927	1-stearoyl-2-arachidonoyl-GPE (18:0/20:4)	0.03	3.2	0.0013	0.012	8584
Faecalibacterium sp. MGS:0549	X - 21829	-0.05	-3.2	0.0013	0.012	4772
Collinsella bouchesdurhonensis MGS:0299	glutamate	0.03	3.2	0.0013	0.012	8584
Bacteroidales sp. MGS:1273	X - 24328	0.03	3.2	0.0013	0.012	8584
Gemmiger formicilis MGS:0027	X - 13684	0.03	3.2	0.0013	0.012	8584
Eggerthellales sp. MGS:0122	N-acetylthreonine	-0.03	-3.2	0.0013	0.012	8584
Eubacteriales sp. MGS:0768	N-acetylglutamine	0.03	3.2	0.0013	0.012	8583
Eubacteriales sp. MGS:0432	N-palmitoyl-sphinganine (d18:0/16:0)	-0.03	-3.2	0.0013	0.012	8584
Oscillibacter sp. PEA192 MGS:0021	propionylglycine	-0.03	-3.2	0.0013	0.012	8584
Pseudoflavonifractor sp. An187 MGS:1170	3-hydroxyhippurate	-0.03	-3.2	0.0013	0.012	8584
Enterocloster asparagiformis MGS:0466	sucrose	0.05	3.2	0.0013	0.012	3812
Eubacteriales sp. MGS:0409	X - 19141	0.03	3.2	0.0013	0.012	8584
Eubacteriales sp. MGS:0535	X - 26062	-0.03	-3.2	0.0013	0.012	8584
Acidaminococcus intestini MGS:0407	alliin	-0.03	-3.2	0.0013	0.012	8584
Bifidobacterium catenulatum subsp. kashiwanohense MGS:0292	3-methyladipate	-0.03	-3.2	0.0013	0.012	8583
Saccharomyces cerevisiae MGS:0782	trimethylamine N-oxide	-0.03	-3.2	0.0013	0.012	8584
Clostridia sp. MGS:1038	hypoxanthine	-0.03	-3.2	0.0013	0.012	8584
Eubacteriales sp. MGS:0819	X - 12729	0.03	3.2	0.0013	0.012	8584
Olsenella timonensis MGS:1080	5alpha-androstan-3beta,17alpha-diol disulfate	0.03	3.2	0.0013	0.012	8584
Eubacteriales sp. MGS:0843	3-hydroxylaurate	-0.03	-3.2	0.0013	0.012	8584
Clostridium sp. MGS:0605	X - 12283	0.03	3.2	0.0013	0.012	8584
Dorea sp. AF24-7LB MGS:0086	octadecadienedioate (C18:2-DC)*	-0.03	-3.2	0.0013	0.012	8584
Eubacteriales sp. MGS:1156	1-palmitoyl-2-oleoyl-GPE (16:0/18:1)	-0.03	-3.2	0.0013	0.012	8584
Eubacteriales sp. MGS:0544	tryptophan betaine	-0.03	-3.2	0.0013	0.012	8584
Eubacteriales sp. MGS:0418	sphingomyelin (d18:1/17:0, d17:1/18:0, d19:1/16:0)	0.03	3.2	0.0013	0.012	8584
Firmicutes sp. MGS:0397	benzoylcarnitine*	0.04	3.2	0.0013	0.012	5703
Clostridium sp. OF03-18AA MGS:0119	3-methylglutaconate	-0.03	-3.2	0.0013	0.012	8583
Eubacteriales sp. MGS:1257	octadecenedioylcarnitine (C18:1-DC)*	0.03	3.2	0.0013	0.012	8584
Faecalibacterium sp. MGS:0549	X - 11632	-0.03	-3.2	0.0013	0.012	8584
Eubacteriales sp. MGS:0377	X - 18913	0.03	3.2	0.0013	0.012	8584
Firmicutes sp. MGS:0587	isoleucine	-0.03	-3.2	0.0013	0.012	8584
Eubacteriales sp. MGS:0364	4-hydroxycoumarin	0.03	3.2	0.0013	0.012	8584
Anaerostipes caccae MGS:0747	3-amino-2-piperidone	0.03	3.2	0.0013	0.012	8584
Lachnospiraceae sp. MGS:0629	X - 12798	-0.03	-3.2	0.0013	0.012	8584
Firmicutes sp. MGS:1164	S-methylcysteine	0.03	3.2	0.0013	0.012	8584
Coprococcus sp. AM27-12LB MGS:0687	glycocholate	0.03	3.2	0.0013	0.012	8584
Ruminococcus sp. AM28-41 MGS:0631	hydroxycotinine	-0.03	-3.2	0.0013	0.012	8584
Eubacteriales sp. MGS:0703	X - 17357	-0.03	-3.2	0.0013	0.012	8584
Oscillospiraceae sp. MGS:0445	dodecanedioate (C12-DC)	-0.03	-3.2	0.0013	0.012	8584
Rubneribacter badeniensis MGS:0869	1,3-dimethylurate	0.03	3.2	0.0013	0.012	8584
Eubacteriales sp. MGS:0188	myo-inositol	0.03	3.2	0.0013	0.012	8583
Pseudoflavonifractor sp. Marseille-P3106 MGS:1310	theophylline	-0.03	-3.2	0.0013	0.012	8584
Pseudoflavonifractor sp. An184 MGS:0253	X - 19438	-0.03	-3.2	0.0013	0.012	8584
Clostridia sp. MGS:1053	ascorbic acid 2-sulfate	0.03	3.2	0.0013	0.012	8583
Clostridium sp. AF15-31 MGS:0293	N1-methyladenosine	-0.03	-3.2	0.0013	0.012	8584
Clostridia sp. MGS:0828	taurodeoxycholate	-0.03	-3.2	0.0013	0.012	8584
Eubacteriales sp. MGS:0377	isoleucine	-0.03	-3.2	0.0013	0.012	8584
Haemophilus parainfluenzae MGS:0181	iminodiacetate (IDA)	0.03	3.2	0.0013	0.012	8584
Bacteroides nordii MGS:0290	3-methylcytidine	-0.03	-3.2	0.0013	0.012	8584
Oscillospiraceae sp. MGS:0774	X - 12411	0.03	3.2	0.0013	0.012	8584
Eubacteriales sp. MGS:1078	5-acetylamino-6-amino-3-methyluracil	0.03	3.2	0.0013	0.012	8583
Firmicutes sp. MGS:1124	X - 12126	0.03	3.2	0.0013	0.012	8584
Veillonella dispar MGS:0227	1-methyl-4-imidazoleacetate	0.03	3.2	0.0013	0.012	8584
Faecalibacterium sp. MGS:0042	branched-chain, straight-chain, or cyclopropyl 10:1 fatty acid (1)*	-0.03	-3.2	0.0013	0.012	8584
Eubacteriales sp. MGS:0496	urate	-0.03	-3.2	0.0013	0.012	8584
Eubacteriales sp. MGS:0149	X - 25422	-0.03	-3.2	0.0013	0.012	8584
Eubacteriales sp. MGS:0443	carnitine	-0.03	-3.2	0.0013	0.012	8583
Eubacteriales sp. MGS:0758	X - 16964	-0.03	-3.2	0.0013	0.012	8584
Eubacteriales sp. MGS:0392	5-dodecenoylcarnitine (C12:1)	-0.03	-3.2	0.0013	0.012	8584
Eubacteriales sp. MGS:0325	3-carboxy-4-methyl-5-pentyl-2-furanpropionate (3-CMPFP)**	0.03	3.2	0.0013	0.012	8584
Lachnospiraceae sp. MGS:1577	11beta-hydroxyandrosterone glucuronide	-0.03	-3.2	0.0013	0.012	8584
Eubacteriales sp. MGS:0263	S-adenosylhomocysteine (SAH)	-0.03	-3.2	0.0013	0.012	8584
Clostridia sp. MGS:0470	octadecenedioate (C18:1-DC)	0.03	3.2	0.0013	0.012	8584
Eubacteriales sp. MGS:0302	X - 25422	-0.03	-3.2	0.0013	0.012	8584
Prevotella lascolaii MGS:1033	X - 12544	0.03	3.2	0.0013	0.012	8584
Eubacteriales sp. MGS:0914	X - 25810	0.03	3.2	0.0013	0.012	8584
Eubacteriales sp. MGS:0476	glycolithocholate sulfate*	-0.03	-3.2	0.0013	0.012	8584
Alistipes communis MGS:0064	glycine conjugate of C10H12O2*	-0.03	-3.2	0.0013	0.012	8584
Eubacteriales sp. MGS:0647	6-hydroxyindole sulfate	-0.03	-3.2	0.0013	0.012	8584
Lachnospiraceae sp. MGS:0257	S-allylcysteine	0.03	3.2	0.0013	0.012	8584
Oscillospiraceae sp. MGS:0925	2-ethylphenylsulfate	0.03	3.2	0.0013	0.012	8584
Eubacteriales sp. MGS:0406	N-acetylvaline	-0.03	-3.2	0.0013	0.012	8584
Oscillospiraceae sp. MGS:0098	X - 24307	0.03	3.2	0.0013	0.012	8584
Streptococcus australis MGS:0310	glucuronate	-0.03	-3.2	0.0013	0.012	8584
Eubacteriales sp. MGS:0061	7-alpha-hydroxy-3-oxo-4-cholestenoate (7-Hoca)	0.03	3.2	0.0013	0.012	8584
Eubacteriales sp. MGS:0331	X - 12740	-0.03	-3.2	0.0013	0.012	8584
Eubacteriales sp. MGS:0662	X - 12726	-0.03	-3.2	0.0013	0.012	8584
Eubacteriales sp. MGS:0856	X - 21339	-0.03	-3.2	0.0013	0.012	8584
Proteobacteria sp. MGS:0360	N,N,N-trimethyl-5-aminovalerate	-0.03	-3.2	0.0013	0.012	8584
Streptococcus sobrinus MGS:1366	3-hydroxy-2-methylpyridine sulfate	0.03	3.2	0.0013	0.012	8584
Eggerthellales sp. MGS:1263	nonanoylcarnitine (C9)	-0.03	-3.2	0.0013	0.012	8584
Faecalibacterium sp. MGS:0073	3-(cystein-S-yl)acetaminophen*	-0.03	-3.2	0.0013	0.012	8584
Oscillospiraceae sp. MGS:0612	X - 12462	-0.03	-3.2	0.0013	0.012	8584
Eubacteriales sp. MGS:0161	X - 17301	-0.04	-3.2	0.0013	0.012	6693
Adlercreutzia equolifaciens subsp. celatus MGS:0051	2-hydroxybutyrate/2-hydroxyisobutyrate	0.03	3.2	0.0013	0.012	8583
Eggerthellales sp. MGS:1184	ibuprofen	0.03	3.2	0.0013	0.012	8584
Holdemania massiliensis MGS:0415	4-hydroxyphenylacetylglutamine	-0.03	-3.2	0.0013	0.012	8584
Blautia producta MGS:0619	X - 12111	-0.03	-3.2	0.0013	0.012	8584
Christensenella hongkongensis MGS:0176	cinnamoylglycine	-0.03	-3.2	0.0013	0.012	8584
Eubacteriales sp. MGS:0509	glycerate	0.03	3.2	0.0013	0.012	8583
Oscillospiraceae sp. MGS:0461	trans-3,4-methyleneheptanoate	-0.03	-3.2	0.0013	0.012	8584
Eubacteriales sp. MGS:1109	5-acetylamino-6-amino-3-methyluracil	0.03	3.2	0.0013	0.012	8583
Eubacteriales sp. MGS:0443	X - 12216	0.03	3.2	0.0013	0.012	8584
Firmicutes sp. MGS:1085	X - 12816	0.03	3.2	0.0013	0.012	8584
Parabacteroides distasonis MGS:0024	1-oleoyl-2-arachidonoyl-GPE (18:1/20:4)*	0.03	3.2	0.0013	0.012	8584
Clostridium phoceensis MGS:0014	10-nonadecenoate (19:1n9)	0.03	3.2	0.0013	0.012	8584
[Clostridium] symbiosum MGS:0370	17alpha-hydroxypregnenolone 3-sulfate	-0.03	-3.2	0.0013	0.012	8584
Dorea sp. AF24-7LB MGS:0086	X - 11381	0.03	3.2	0.0013	0.012	8584
Eubacteriales sp. MGS:0156	1-palmitoleoyl-GPC (16:1)*	-0.03	-3.2	0.0013	0.012	8584
Prevotella sp. Marseille-P4119 MGS:1224	perfluorooctanesulfonate (PFOS)	-0.03	-3.2	0.0013	0.012	8584
Eubacteriales sp. MGS:1336	X - 17351	0.03	3.2	0.0013	0.012	8584
Blautia hansenii MGS:0981	serine	-0.03	-3.2	0.0013	0.012	8584
Lachnoclostridium sp. MGS:1343	methyl glucopyranoside (alpha + beta)	-0.03	-3.2	0.0013	0.012	8584
Eubacteriales sp. MGS:0624	resveratrol sulfate (1)*	-0.03	-3.2	0.0013	0.012	8584
Lachnospiraceae sp. MGS:0233	thioproline	-0.03	-3.2	0.0013	0.012	8584
[Clostridium] hylemonae MGS:1580	1-stearoyl-2-arachidonoyl-GPE (18:0/20:4)	0.03	3.2	0.0013	0.012	8584
Eubacteriales sp. MGS:0968	X - 24352	-0.03	-3.2	0.0013	0.012	8584
Pseudoflavonifractor sp. MGS:0844	alanine	-0.03	-3.2	0.0013	0.012	8584
Eubacterium sp. AF16-48 MGS:0219	gamma-glutamylisoleucine*	-0.03	-3.2	0.0013	0.012	8584
[Clostridium] spiroforme MGS:0259	X - 21829	0.05	3.2	0.0013	0.012	4772
Oscillospiraceae sp. MGS:0780	5alpha-androstan-3beta,17alpha-diol disulfate	0.03	3.2	0.0013	0.012	8584
Alistipes putredinis MGS:0033	argininate*	-0.03	-3.2	0.0013	0.012	8584
Pseudomonas aeruginosa MGS:1474	sphingomyelin (d18:1/21:0, d17:1/22:0, d16:1/23:0)*	-0.03	-3.2	0.0013	0.012	8584
Bacteria sp. MGS:1520	phenylacetylglutamate	0.03	3.2	0.0013	0.012	8584
Eubacteriales sp. MGS:1208	caprate (10:0)	0.03	3.2	0.0013	0.012	8584
Lachnospiraceae sp. MGS:0725	X - 24748	-0.03	-3.2	0.0013	0.012	8584
Bacteroides uniformis MGS:0007	X - 21821	0.03	3.2	0.0013	0.012	8584
Firmicutes sp. MGS:0398	methyl vanillate sulfate	0.03	3.2	0.0013	0.012	8584
Senegalimassilia faecalis MGS:0467	cinnamoylglycine	0.03	3.2	0.0013	0.012	8584
Clostridium sp. TF06-15AC MGS:0032	X - 25948	0.03	3.2	0.0013	0.012	8584
Firmicutes sp. MGS:0817	3-methylglutaconate	0.03	3.2	0.0013	0.012	8583
Flavonifractor plautii MGS:0079	ethyl beta-glucopyranoside	-0.03	-3.2	0.0013	0.012	8584
Faecalibacterium prausnitzii MGS:0010	myristate (14:0)	-0.03	-3.2	0.0013	0.012	8584
Eubacteriales sp. MGS:0193	4-ethyl-2-methoxyphenol sulfate	-0.03	-3.2	0.0013	0.012	8584
Oscillospiraceae sp. MGS:0616	succinoyltaurine	-0.03	-3.2	0.0013	0.012	8583
Eubacteriales sp. MGS:1051	5-hydroxymethyl-2-furoylcarnitine*	-0.03	-3.2	0.0013	0.012	8584
Streptococcus anginosus MGS:0680	N-acetyl-2-aminooctanoate*	-0.03	-3.2	0.0013	0.012	8584
Eubacteriales sp. MGS:0190	4-hydroxycoumarin	0.03	3.2	0.0013	0.012	8584
Firmicutes sp. MGS:0341	octadecadienedioate (C18:2-DC)*	0.03	3.2	0.0013	0.012	8584
Eubacteriales sp. MGS:0486	X - 17357	-0.03	-3.2	0.0013	0.012	8584
Eubacteriales sp. MGS:0468	alpha-ketobutyrate	-0.03	-3.2	0.0013	0.012	8583
Eubacteriales sp. MGS:0342	5alpha-androstan-3beta,17beta-diol disulfate	-0.03	-3.2	0.0013	0.012	8584
Clostridia sp. MGS:0435	X - 23787	-0.03	-3.2	0.0013	0.012	8584
Eubacteriales sp. MGS:0102	X - 12407	0.03	3.2	0.0013	0.012	8584
Eubacteriales sp. MGS:0409	1-lignoceroyl-GPC (24:0)	0.03	3.2	0.0013	0.012	8584
Lachnospiraceae sp. MGS:0399	X - 17690	0.03	3.2	0.0013	0.012	8584
Erysipelatoclostridium ramosum MGS:0538	X - 21829	0.05	3.2	0.0013	0.012	4772
Mogibacterium kristiansenii MGS:0522	X - 23782	-0.03	-3.2	0.0013	0.012	8584
Coprococcus catus MGS:0037	tetrahydrocortisol glucuronide	0.03	3.2	0.0013	0.012	8584
Massilicoli timonensis MGS:0932	isobutyrylglycine	0.03	3.2	0.0013	0.012	8584
Oscillospiraceae sp. MGS:1133	iminodiacetate (IDA)	-0.03	-3.2	0.0013	0.012	8584
Eubacteriales sp. MGS:0234	1-linoleoyl-2-linolenoyl-GPC (18:2/18:3)*	0.03	3.2	0.0013	0.012	8584
Eubacteriales sp. MGS:0983	1-oleoyl-2-docosahexaenoyl-GPC (18:1/22:6)*	0.03	3.2	0.0013	0.012	8584
Eubacteriales sp. MGS:1748	deoxycholate	-0.03	-3.2	0.0013	0.012	8584
Flintibacter sp. KGMB00164 MGS:0374	cetirizine	0.03	3.2	0.0013	0.012	8584
Eubacteriales sp. MGS:0543	X - 21821	0.03	3.2	0.0013	0.012	8584
Ligilactobacillus ruminis MGS:0484	X - 18886	-0.03	-3.2	0.0013	0.012	8584
Eubacteriales sp. MGS:0120	arachidoylcarnitine (C20)*	0.03	3.2	0.0013	0.012	8584
Clostridium cuniculi MGS:1498	X - 12680	0.03	3.2	0.0013	0.012	8584
Agathobaculum desmolans MGS:1429	N-(2-furoyl)glycine	-0.03	-3.2	0.0013	0.012	8584
Lachnospiraceae sp. MGS:0252	oleoyl-arachidonoyl-glycerol (18:1/20:4) [1]*	-0.05	-3.2	0.0013	0.012	3812
Lachnospiraceae sp. MGS:1066	anthranilate	-0.04	-3.2	0.0013	0.012	6693
Traorella massiliensis MGS:0669	dihydrocaffeate sulfate (2)	0.03	3.2	0.0013	0.012	8583
Eubacteriales sp. MGS:0568	paraxanthine	-0.03	-3.2	0.0013	0.012	8584
Eubacteriales sp. MGS:0666	chiro-inositol	0.03	3.2	0.0013	0.012	8583
Eubacteriales sp. MGS:0551	butyrylcarnitine (C4)	-0.03	-3.2	0.0013	0.012	8584
Eubacteriales sp. MGS:0755	heptanoate (7:0)	0.03	3.2	0.0013	0.012	8584
Eubacteriales sp. MGS:0600	tauroursodeoxycholate	-0.03	-3.2	0.0013	0.012	8584
Lachnospiraceae sp. MGS:0831	1-palmitoleoyl-GPC (16:1)*	-0.03	-3.2	0.0013	0.012	8584
Fusobacterium nucleatum subsp. animalis MGS:1418	tryptophan	-0.03	-3.2	0.0013	0.012	8584
Clostridia sp. MGS:0272	glutamine	0.03	3.2	0.0013	0.012	8584
Clostridia sp. MGS:0728	hexanoylcarnitine (C6)	-0.03	-3.2	0.0013	0.012	8584
Oscillibacter sp. MGS:0243	ferulic acid 4-sulfate	0.03	3.2	0.0013	0.012	8584
Eubacteriales sp. MGS:0264	N-acetyl-2-aminoadipate	-0.03	-3.2	0.0013	0.012	8584
Eubacteriales sp. MGS:0418	gamma-glutamylleucine	-0.03	-3.2	0.0013	0.012	8584
Eubacteriales sp. MGS:0952	adipoylcarnitine (C6-DC)	0.03	3.2	0.0013	0.012	8584
Eubacteriales sp. MGS:0914	N,N,N-trimethyl-5-aminovalerate	-0.03	-3.2	0.0013	0.012	8584
Eubacteriales sp. MGS:0125	3-acetylphenol sulfate	-0.03	-3.2	0.0013	0.012	8584
Eubacteriales sp. MGS:1006	1-palmitoyl-2-linoleoyl-GPI (16:0/18:2)	-0.03	-3.2	0.0013	0.012	8583
Eubacteriales sp. MGS:0421	resveratrol disulfate (1)*	-0.03	-3.2	0.0013	0.012	8584
Eubacteriales sp. MGS:1045	xanthurenate	-0.03	-3.2	0.0013	0.012	8584
Clostridia sp. MGS:1152	5-acetylamino-6-formylamino-3-methyluracil	0.03	3.2	0.0013	0.012	8583
Eubacteriales sp. MGS:1019	X - 12411	0.03	3.2	0.0013	0.012	8584
Eubacteriales sp. MGS:0132	X - 12407	0.03	3.2	0.0013	0.012	8584
Clostridia sp. MGS:0845	1-palmitoleoyl-GPC (16:1)*	-0.03	-3.2	0.0013	0.012	8584
Collinsella intestinalis MGS:0802	X - 25503	-0.03	-3.2	0.0013	0.012	8584
Lachnospiraceae sp. MGS:0172	4-acetaminophen sulfate	-0.03	-3.2	0.0013	0.012	8584
Clostridia sp. MGS:0515	isoeugenol sulfate	0.03	3.2	0.0013	0.012	8584
Clostridia sp. MGS:0898	X - 24795	-0.03	-3.2	0.0013	0.012	8584
Lachnospiraceae sp. MGS:0930	X - 12456	-0.03	-3.2	0.0013	0.012	8584
Clostridium sp. MGS:0050	3-hydroxy-3-methylglutarate	-0.03	-3.2	0.0013	0.012	8583
Eubacteriales sp. MGS:0653	sphingomyelin (d18:1/20:2, d18:2/20:1, d16:1/22:2)*	0.03	3.2	0.0013	0.012	8584
Eubacteriales sp. MGS:0242	4-vinylphenol sulfate	-0.03	-3.2	0.0013	0.012	8584
Eubacteriales sp. MGS:0697	N,N,N-trimethyl-5-aminovalerate	-0.03	-3.2	0.0013	0.012	8584
Eubacteriales sp. MGS:0013	picolinoylglycine	0.03	3.2	0.0013	0.012	8584
Oscillospiraceae sp. MGS:0849	X - 26062	0.03	3.2	0.0013	0.012	8584
Eubacteriales sp. MGS:0524	X - 21353	-0.03	-3.2	0.0013	0.012	8584
Lachnospiraceae sp. MGS:0772	X - 12544	-0.03	-3.2	0.0013	0.012	8584
Adlercreutzia equolifaciens subsp. celatus MGS:0051	sulfate of piperine metabolite C16H19NO3 (2)*	0.03	3.2	0.0013	0.012	8584
Lachnospiraceae sp. MGS:1325	2-hydroxy-4-(methylthio)butanoic acid	-0.03	-3.2	0.0013	0.012	8583
Veillonella parvula MGS:0220	X - 18922	-0.03	-3.2	0.0013	0.012	8584
Eubacteriales sp. MGS:0511	X - 24949	-0.03	-3.2	0.0013	0.012	8584
Fusobacterium nucleatum subsp. animalis MGS:1418	3-carboxy-4-methyl-5-pentyl-2-furanpropionate (3-CMPFP)**	-0.03	-3.2	0.0013	0.012	8584
Gemella morbillorum MGS:1782	adrenate (22:4n6)	0.03	3.2	0.0013	0.012	8584
Coriobacteriales sp. MGS:0714	X - 21845	-0.03	-3.2	0.0013	0.012	8584
Ruminococcus sp. AF17-22AC MGS:0208	1-(1-enyl-palmitoyl)-2-arachidonoyl-GPC (P-16:0/20:4)*	0.03	3.2	0.0013	0.012	8584
Eubacteriales sp. MGS:0342	cis-3,4-methyleneheptanoylglycine	-0.03	-3.2	0.0013	0.012	8584
Clostridia sp. MGS:0845	X - 11849	0.03	3.2	0.0013	0.012	8584
Eubacteriales sp. MGS:0044	cotinine N-oxide	-0.03	-3.2	0.0013	0.012	8584
Eubacteriales sp. MGS:0872	X - 15486	-0.03	-3.2	0.0013	0.012	8584
Alistipes senegalensis MGS:0141	carnosine	-0.03	-3.2	0.0013	0.012	8584
Lachnospiraceae sp. MGS:1272	11beta-hydroxyetiocholanolone glucuronide*	-0.03	-3.2	0.0013	0.012	8584
Anaeromassilibacillus sp. Marseille-P3371 MGS:0304	X - 24556	-0.05	-3.2	0.0013	0.012	3812
Eubacteriales sp. MGS:0133	cysteinylglycine disulfide*	0.03	3.2	0.0013	0.012	8584
Romboutsia sp. MGS:0558	3-acetylphenol sulfate	0.03	3.2	0.0013	0.012	8584
Eubacteriales sp. MGS:0367	stachydrine	-0.03	-3.2	0.0013	0.012	8584
Eubacteriales sp. MGS:0803	dimethylglycine	0.03	3.2	0.0013	0.012	8584
Bilophila wadsworthia MGS:0049	X - 24637	-0.03	-3.2	0.0013	0.012	8584
Eubacteriales sp. MGS:0511	glutarate (C5-DC)	-0.03	-3.2	0.0013	0.012	8583
Clostridia sp. MGS:0946	campesterol	0.03	3.2	0.0013	0.012	8584
Eubacteriales sp. MGS:0986	X - 11858	-0.03	-3.2	0.0013	0.012	8584
Proteobacteria sp. MGS:0327	X - 21845	0.03	3.2	0.0013	0.012	8584
Eubacteriales sp. MGS:0427	X - 17654	0.03	3.2	0.0013	0.012	8584
Eubacteriales sp. MGS:0419	beta-sitosterol	0.03	3.2	0.0013	0.012	8584
Clostridia sp. MGS:0479	alliin	0.03	3.2	0.0013	0.012	8584
unclassified sp. MGS:0567	2-oxoarginine*	-0.03	-3.2	0.0013	0.012	8584
Oscillospiraceae sp. MGS:0770	3-aminoisobutyrate	-0.03	-3.2	0.0013	0.012	8584
Clostridia sp. MGS:1111	3-carboxy-4-methyl-5-pentyl-2-furanpropionate (3-CMPFP)**	0.03	3.2	0.0013	0.012	8584
Lachnospiraceae sp. MGS:0393	aconitate [cis or trans]	0.03	3.2	0.0013	0.012	8584
Clostridium sp. M62/1 MGS:0354	quinine	0.03	3.2	0.0013	0.012	8584
Eggerthellaceae sp. MGS:0171	dodecanedioate (C12-DC)	0.03	3.2	0.0013	0.012	8584
Bacteria sp. MGS:0492	X - 23659	-0.03	-3.2	0.0013	0.012	8584
Anaerobutyricum hallii MGS:0012	flavin adenine dinucleotide (FAD)	0.03	3.2	0.0013	0.012	8584
Lachnoclostridium sp. MGS:1343	X - 24334	-0.05	-3.2	0.0013	0.012	3812
Clostridia sp. MGS:0756	glycosyl-N-(2-hydroxynervonoyl)-sphingosine (d18:1/24:1(2OH))*	-0.05	-3.2	0.0013	0.012	4772
Limosilactobacillus fermentum MGS:0990	sphingomyelin (d18:2/18:1)*	-0.03	-3.2	0.0013	0.012	8584
Eubacteriales sp. MGS:0505	1-stearoyl-2-arachidonoyl-GPC (18:0/20:4)	-0.03	-3.2	0.0013	0.012	8584
Merdimonas faecis MGS:0494	1-(1-enyl-palmitoyl)-2-arachidonoyl-GPE (P-16:0/20:4)*	-0.03	-3.2	0.0013	0.012	8584
Alistipes timonensis MGS:0586	leucine	-0.03	-3.2	0.0013	0.012	8584
Dialister massiliensis MGS:0497	glutamine_degradant*	0.03	3.2	0.0013	0.012	8584
Clostridia sp. MGS:1288	3-ureidopropionate	-0.03	-3.2	0.0013	0.012	8584
Eubacteriales sp. MGS:0663	cotinine N-oxide	-0.03	-3.2	0.0013	0.012	8584
Eubacteriales sp. MGS:0377	formiminoglutamate	-0.03	-3.2	0.0013	0.012	8584
Oscillospiraceae sp. MGS:0576	6-bromotryptophan	-0.03	-3.2	0.0013	0.012	8584
Phascolarctobacterium faecium MGS:0170	4-hydroxyhippurate	-0.03	-3.2	0.0013	0.012	8584
Actinomyces sp. ICM58 MGS:0410	1-palmitoyl-2-oleoyl-GPC (16:0/18:1)	0.03	3.2	0.0013	0.012	8584
Acidaminococcus intestini MGS:0407	X - 19438	0.03	3.2	0.0013	0.012	8584
Eubacteriales sp. MGS:0554	erythritol	-0.03	-3.2	0.0013	0.012	8583
Eubacteriales sp. MGS:1094	X - 12216	0.03	3.2	0.0013	0.012	8584
Eisenbergiella tayi MGS:0355	S-methylcysteine	-0.03	-3.2	0.0013	0.012	8584
Parabacteroides merdae MGS:0065	X - 17301	0.04	3.2	0.0013	0.012	6693
Eubacteriales sp. MGS:0185	tartronate (hydroxymalonate)	-0.03	-3.2	0.0013	0.012	8584
Eubacteriales sp. MGS:0678	trigonelline (N'-methylnicotinate)	0.03	3.2	0.0013	0.012	8584
Pseudoflavonifractor sp. An184 MGS:0253	X - 21312	-0.03	-3.2	0.0013	0.012	8584
Eubacteriales sp. MGS:0188	3-methyl-2-oxovalerate	-0.03	-3.2	0.0013	0.012	8584
Eisenbergiella tayi MGS:0355	decanoylcarnitine (C10)	0.03	3.2	0.0013	0.012	8584
Oscillospiraceae sp. MGS:0146	tauroursodeoxycholate	-0.03	-3.2	0.0013	0.012	8584
Eubacteriales sp. MGS:0609	methionine sulfone	0.03	3.2	0.0013	0.012	8584
Eubacteriales sp. MGS:0871	sphingomyelin (d18:1/25:0, d19:0/24:1, d20:1/23:0, d19:1/24:0)*	-0.03	-3.2	0.0013	0.012	8584
Eubacteriales sp. MGS:0308	mannonate*	-0.03	-3.2	0.0013	0.012	8583
Oscillospiraceae sp. MGS:0648	2-oleoylglycerol (18:1)	-0.03	-3.2	0.0013	0.012	8584
Veillonella parvula MGS:0220	dimethyl sulfone	-0.03	-3.2	0.0013	0.012	8584
Eubacteriales sp. MGS:0396	N-palmitoyl-sphingosine (d18:1/16:0)	-0.03	-3.2	0.0013	0.012	8584
Escherichia marmotae MGS:1282	5,6-dihydrouracil	-0.05	-3.2	0.0013	0.012	3812
Eggerthellales sp. MGS:1368	2-naphthol sulfate	-0.03	-3.2	0.0013	0.012	8584
Eubacteriales sp. MGS:0842	X - 21339	0.03	3.2	0.0013	0.012	8584
Eubacteriales sp. MGS:0535	glycochenodeoxycholate glucuronide (1)	-0.03	-3.2	0.0013	0.012	8584
Clostridia sp. MGS:0435	trans-4-hydroxyproline	-0.03	-3.2	0.0013	0.012	8584
Eubacterium ramulus MGS:0387	X - 18913	0.03	3.2	0.0013	0.012	8584
Eubacteriales sp. MGS:0610	X - 23659	-0.03	-3.2	0.0013	0.012	8584
Bifidobacterium dentium MGS:0579	lysine	-0.03	-3.2	0.0013	0.012	8584
Eubacteriales sp. MGS:0345	bilirubin degradation product, C16H18N2O5 (3)**	-0.04	-3.2	0.0013	0.012	5703
Clostridia sp. MGS:1346	X - 21839	-0.03	-3.2	0.0013	0.012	8584
Oscillospiraceae sp. MGS:0104	phenylacetylglutamine	-0.03	-3.2	0.0013	0.012	8584
Clostridia sp. MGS:0741	citramalate	-0.03	-3.2	0.0013	0.012	8584
Eubacteriales sp. MGS:0709	ascorbic acid 2-sulfate	-0.03	-3.2	0.0013	0.012	8583
Eubacteriales sp. MGS:0635	lactate	-0.03	-3.2	0.0013	0.012	8584
Roseburia sp. AM16-25 MGS:0344	1-ribosyl-imidazoleacetate*	0.03	3.2	0.0013	0.012	8584
Flavonifractor sp. An10 MGS:0495	gamma-tocopherol/beta-tocopherol	-0.03	-3.2	0.0013	0.012	8584
Eubacteriales sp. MGS:0622	5alpha-androstan-3beta,17beta-diol monosulfate (2)	0.03	3.2	0.0013	0.012	8584
Anaerotruncus colihominis MGS:0307	oleoyl-linoleoyl-glycerol (18:1/18:2) [2]	0.03	3.2	0.0013	0.012	8584
Eubacteriales sp. MGS:0113	caproate (6:0)	0.03	3.2	0.0013	0.012	8584
Parabacteroides goldsteinii MGS:0279	3-carboxy-4-methyl-5-propyl-2-furanpropanoate (CMPF)	0.03	3.2	0.0013	0.012	8584
Clostridia sp. MGS:1504	X - 23782	0.03	3.2	0.0013	0.012	8584
Blautia obeum MGS:0009	stearoylcholine*	-0.03	-3.2	0.0013	0.012	8584
Alistipes sp. AF17-16 MGS:0150	taurolithocholate 3-sulfate	0.03	3.2	0.0013	0.012	8584
Intestinimonas sp. MGS:1018	urea	-0.03	-3.2	0.0013	0.012	8584
Sellimonas intestinalis MGS:0417	cysteinylglycine	0.03	3.2	0.0013	0.012	8584
Dorea sp. AF36-15AT MGS:0052	O-sulfo-L-tyrosine	0.03	3.2	0.0013	0.012	8584
Eubacteriales sp. MGS:0516	3-phenylpropionate (hydrocinnamate)	0.03	3.2	0.0013	0.012	8584
Oscillospiraceae sp. MGS:0765	palmitoylcarnitine (C16)	0.03	3.2	0.0013	0.012	8584
Eubacteriales sp. MGS:0503	aconitate [cis or trans]	-0.03	-3.2	0.0013	0.012	8584
Eubacteriales sp. MGS:0486	glycochenodeoxycholate glucuronide (1)	-0.03	-3.2	0.0013	0.012	8584
Lachnospiraceae sp. MGS:1113	N-acetylphenylalanine	0.03	3.2	0.0013	0.012	8584
Eubacteriales sp. MGS:0577	1-palmitoyl-2-stearoyl-GPC (16:0/18:0)	0.03	3.2	0.0013	0.012	8584
Clostridia sp. MGS:0787	2-aminooctanoate	0.03	3.2	0.0013	0.012	8584
Blautia obeum MGS:0001	alpha-CMBHC glucuronide	-0.05	-3.2	0.0013	0.012	4772
Firmicutes sp. MGS:0860	gamma-glutamylglutamine	0.03	3.2	0.0013	0.012	8584
Clostridia sp. MGS:0272	X - 14056	-0.03	-3.2	0.0013	0.012	8584
Eubacteriales sp. MGS:0432	glycine conjugate of C10H12O2*	-0.03	-3.2	0.0013	0.012	8584
Bacteria sp. MGS:0638	X - 24949	-0.03	-3.2	0.0013	0.012	8584
Eisenbergiella tayi MGS:0355	palmitoylcarnitine (C16)	0.03	3.2	0.0013	0.012	8584
Eubacteriales sp. MGS:0952	2-piperidinone	-0.03	-3.2	0.0013	0.012	8584
Eubacteriales sp. MGS:0288	4-acetylphenol sulfate	0.03	3.2	0.0013	0.012	8584
Enterocloster aldenensis MGS:0362	1-linoleoyl-GPA (18:2)*	-0.05	-3.2	0.0013	0.012	3812
Eubacteriales sp. MGS:0699	N2-acetyl,N6-methyllysine	0.03	3.2	0.0013	0.012	8584
Clostridia sp. MGS:0470	X - 19141	0.03	3.2	0.0013	0.012	8584
Streptococcus sobrinus MGS:1366	glutarylcarnitine (C5-DC)	-0.03	-3.2	0.0013	0.012	8584
Eubacteriales sp. MGS:0350	5-dodecenoylcarnitine (C12:1)	-0.03	-3.2	0.0013	0.012	8584
Clostridia sp. MGS:0706	tetrahydrocortisone glucuronide (5)	-0.03	-3.2	0.0013	0.012	8584
Eubacteriales sp. MGS:0084	diacylglycerol (16:1/18:2 [2], 16:0/18:3 [1])*	-0.05	-3.2	0.0013	0.012	3812
Lachnospiraceae sp. MGS:0598	glycoursodeoxycholate	-0.03	-3.2	0.0013	0.012	8584
Eubacteriales sp. MGS:0154	X - 21310	-0.03	-3.2	0.0013	0.012	8584
Eubacterium sp. AM49-13BH MGS:0251	3-methoxycatechol sulfate (1)	0.03	3.2	0.0013	0.012	8584
Lachnospiraceae sp. MGS:0667	X - 13729	-0.03	-3.2	0.0013	0.012	8584
Alistipes finegoldii MGS:0077	glycine	0.03	3.2	0.0013	0.012	8584
Eubacteriales sp. MGS:0870	lactate	-0.03	-3.2	0.0013	0.012	8584
Eubacteriales sp. MGS:0973	methionine sulfone	0.03	3.2	0.0013	0.012	8584
Oscillospiraceae sp. MGS:0207	3-amino-2-piperidone	-0.03	-3.2	0.0013	0.012	8584
Eubacteriales sp. MGS:0843	1-stearoyl-2-docosahexaenoyl-GPE (18:0/22:6)*	-0.03	-3.2	0.0013	0.012	8584
Clostridiaceae sp. MGS:0431	1-cerotoyl-GPC (26:0)*	-0.03	-3.2	0.0013	0.012	8584
Oscillibacter sp. MGS:0245	X - 12111	0.03	3.2	0.0013	0.012	8584
Clostridium sp. TM06-18 MGS:0048	1-stearoyl-GPC (18:0)	-0.03	-3.2	0.0013	0.012	8584
Eubacteriales sp. MGS:0345	1-carboxyethylleucine	-0.03	-3.2	0.0013	0.012	8584
Eubacteriales sp. MGS:0592	p-cresol glucuronide*	-0.03	-3.2	0.0013	0.012	8584
Eubacteriales sp. MGS:0613	citrate	0.03	3.2	0.0013	0.012	8584
Roseburia sp. AM16-25 MGS:0344	stachydrine	0.03	3.2	0.0013	0.012	8584
Bacteroidales sp. MGS:0906	nonanoylcarnitine (C9)	-0.03	-3.2	0.0013	0.012	8584
Oscillibacter sp. MGS:0243	dihydroferulic acid sulfate	0.03	3.2	0.0013	0.012	8584
Desulfovibrionales sp. MGS:0266	quinate	0.03	3.2	0.0013	0.012	8583
Clostridium sp. MGS:0605	3-hydroxypyridine glucuronide	-0.03	-3.2	0.0013	0.012	8584
Clostridium sp. MGS:1638	2-hydroxydecanoate	0.03	3.2	0.0013	0.012	8584
Prevotella sp. MGS:1040	carotene diol (2)	0.03	3.2	0.0013	0.012	8584
Eubacteriales sp. MGS:1031	cholic acid glucuronide	0.03	3.2	0.0013	0.012	8584
Clostridium sp. AF34-13 MGS:0173	X - 25271	0.03	3.2	0.0013	0.012	8584
Eubacteriales sp. MGS:0486	X - 24456	0.03	3.2	0.0013	0.012	8584
Clostridia sp. MGS:0752	X - 21733	0.03	3.2	0.0013	0.012	8584
Clostridia sp. MGS:0519	3-hydroxypyridine glucuronide	0.03	3.2	0.0013	0.012	8584
Eubacteriales sp. MGS:0284	dihydrocaffeate sulfate (2)	0.03	3.2	0.0013	0.012	8583
Eubacteriales sp. MGS:0744	1-palmitoyl-2-arachidonoyl-GPC (16:0/20:4n6)	0.03	3.2	0.0013	0.012	8584
Clostridiaceae sp. MGS:0238	behenoyl dihydrosphingomyelin (d18:0/22:0)*	-0.03	-3.2	0.0013	0.012	8584
Oscillospiraceae sp. MGS:0130	sulfate of piperine metabolite C16H19NO3 (3)*	0.03	3.2	0.0013	0.012	8584
Eubacteriales sp. MGS:0803	X - 16087	-0.03	-3.2	0.0013	0.012	8584
Firmicutes sp. MGS:0817	4-vinylcatechol sulfate	0.03	3.2	0.0013	0.012	8584
Eubacteriales sp. MGS:0100	X - 24801	-0.05	-3.2	0.0013	0.012	3812
Methanosphaera stadtmanae MGS:0615	X - 16580	-0.03	-3.2	0.0013	0.012	8584
Alistipes sp. AF17-16 MGS:0150	3-phenylpropionate (hydrocinnamate)	0.03	3.2	0.0013	0.012	8584
Lachnospiraceae sp. MGS:0975	urea	-0.03	-3.2	0.0013	0.012	8584
Blautia producta MGS:0905	docosapentaenoate (n6 DPA; 22:5n6)	0.04	3.2	0.0013	0.012	6693
Eubacteriales sp. MGS:0664	X - 25523	-0.03	-3.2	0.0013	0.012	8584
Erysipelatoclostridium sp. MGS:0313	1-stearoyl-2-linoleoyl-GPI (18:0/18:2)	0.03	3.2	0.0013	0.012	8584
Streptococcus oralis subsp. oralis MGS:0705	arabonate/xylonate	-0.03	-3.2	0.0013	0.012	8583
Eubacteriales sp. MGS:0408	N-methyltaurine	-0.03	-3.2	0.0013	0.012	8583
Oscillospiraceae sp. MGS:0388	ceramide (d18:1/14:0, d16:1/16:0)*	-0.03	-3.2	0.0013	0.012	8584
Eubacteriales sp. MGS:0419	X - 24518	-0.05	-3.2	0.0013	0.012	3812
Clostridia sp. MGS:0861	X - 24762	-0.05	-3.2	0.0013	0.012	3812
Firmicutes sp. MGS:0526	N1-methylinosine	-0.03	-3.2	0.0013	0.012	8584
Eubacteriales sp. MGS:0813	cysteinylglycine disulfide*	-0.03	-3.2	0.0013	0.012	8584
Oscillibacter sp. MGS:0245	X - 21845	-0.03	-3.2	0.0013	0.012	8584
Eubacteriales sp. MGS:0264	hydroxy-N6,N6,N6-trimethyllysine*	-0.03	-3.2	0.0013	0.012	8584
Faecalibacterium prausnitzii MGS:0010	X - 25422	-0.03	-3.2	0.0013	0.012	8584
Eubacteriales sp. MGS:0530	phenylacetylcarnitine	0.03	3.2	0.0013	0.012	8584
Escherichia marmotae MGS:1282	bilirubin (Z,Z)	-0.03	-3.2	0.0013	0.012	8584
Prevotella sp. MGS:1040	X - 18901	0.03	3.2	0.0013	0.012	8584
Clostridia sp. MGS:1220	3-methyl catechol sulfate (1)	0.03	3.2	0.0013	0.012	8584
Erysipelotrichales sp. MGS:1130	3-methylxanthine	-0.03	-3.2	0.0013	0.012	8584
Eubacteriales sp. MGS:1158	X - 21834	0.03	3.2	0.0013	0.012	8584
Eubacteriales sp. MGS:0502	lactate	-0.03	-3.2	0.0013	0.012	8584
Firmicutes sp. MGS:0641	1-palmitoyl-2-docosahexaenoyl-GPE (16:0/22:6)*	-0.03	-3.2	0.0013	0.012	8584
Firmicutes sp. MGS:0874	1-arachidonoyl-GPE (20:4n6)*	-0.03	-3.2	0.0013	0.012	8584
Eubacteriales sp. MGS:0202	3-methyladipate	-0.03	-3.2	0.0013	0.012	8583
Culturomica massiliensis MGS:1337	5alpha-androstan-3beta,17alpha-diol disulfate	0.03	3.2	0.0013	0.012	8584
Alloscardovia omnicolens MGS:1279	X - 17655	-0.03	-3.2	0.0013	0.012	8584
Hungatella hathewayi MGS:0287	glycochenodeoxycholate	-0.03	-3.2	0.0013	0.012	8584
Streptococcus salivarius MGS:0071	histidine	-0.03	-3.2	0.0013	0.012	8584
Eubacteriales sp. MGS:0609	X - 12411	0.03	3.2	0.0013	0.012	8584
Clostridia sp. MGS:1254	X - 13553	0.03	3.2	0.0013	0.012	8584
Oscillospiraceae sp. MGS:0207	lanthionine	0.03	3.2	0.0013	0.012	8584
Faecalibacterium sp. MGS:0549	X - 19183	0.03	3.2	0.0013	0.012	8584
Eubacteriales sp. MGS:0061	N2,N5-diacetylornithine	-0.03	-3.2	0.0013	0.012	8584
Oscillibacter sp. MGS:0245	cysteine sulfinic acid	-0.03	-3.2	0.0013	0.012	8584
Eubacteriales sp. MGS:0754	X - 11483	0.03	3.2	0.0013	0.012	8584
Adlercreutzia equolifaciens subsp. celatus MGS:0051	1-methyl-4-imidazoleacetate	-0.03	-3.2	0.0013	0.012	8584
Eubacteriales sp. MGS:0408	X - 21796	-0.03	-3.2	0.0013	0.012	8584
Eubacteriales sp. MGS:0161	3-methyl-2-oxovalerate	-0.03	-3.2	0.0013	0.012	8584
Eubacteriales sp. MGS:0656	N-acetylalanine	-0.03	-3.2	0.0013	0.012	8583
Actinomyces sp. ICM58 MGS:0410	X - 12726	-0.03	-3.2	0.0013	0.012	8584
Eubacteriales sp. MGS:0013	3-(cystein-S-yl)acetaminophen*	-0.03	-3.2	0.0013	0.012	8584
Oscillospiraceae sp. MGS:0343	desmethylcitalopram*	-0.03	-3.2	0.0013	0.012	8584
Eubacteriales sp. MGS:1083	X - 25422	0.03	3.2	0.0013	0.012	8584
Firmicutes sp. MGS:1124	N-acetyl-1-methylhistidine*	-0.03	-3.2	0.0013	0.012	8584
Eubacteriales sp. MGS:0578	X - 25523	0.03	3.2	0.0013	0.012	8584
Clostridia sp. MGS:0385	alpha-hydroxyisovalerate	-0.03	-3.2	0.0013	0.012	8584
Bacteroidaceae sp. MGS:0532	uridine	-0.03	-3.2	0.0013	0.012	8584
Bifidobacterium animalis subsp. lactis MGS:0513	N-formylanthranilic acid	0.03	3.2	0.0013	0.012	8584
Bacteria sp. MGS:0492	vanillylmandelate (VMA)	-0.03	-3.2	0.0013	0.012	8584
Eubacterium sp. AF16-48 MGS:0219	ximenoylcarnitine (C26:1)*	-0.03	-3.2	0.0013	0.012	8584
Intestinimonas sp. MGS:1018	X - 12117	-0.03	-3.2	0.0013	0.012	8584
Limosilactobacillus fermentum MGS:0990	X - 16938	-0.05	-3.2	0.0013	0.012	3812
Alistipes senegalensis MGS:0141	glycoursodeoxycholate	-0.03	-3.2	0.0013	0.012	8584
Pseudoflavonifractor sp. An187 MGS:1170	glycine conjugate of C10H12O2*	-0.03	-3.2	0.0013	0.012	8584
Clostridia sp. MGS:0661	X - 24473	0.03	3.2	0.0013	0.012	8584
Eubacteriales sp. MGS:0044	butyrate/isobutyrate (4:0)	0.03	3.2	0.0013	0.012	8584
Firmicutes sp. MGS:0681	3-methyl-2-oxobutyrate	-0.03	-3.2	0.0013	0.012	8584
Eubacteriales sp. MGS:0482	1-palmitoyl-2-arachidonoyl-GPE (16:0/20:4)*	-0.03	-3.2	0.0013	0.012	8584
Anaerotignum faecicola MGS:0090	alpha-CEHC sulfate	-0.03	-3.2	0.0013	0.012	8584
Eubacteriales sp. MGS:1473	gamma-glutamyltyrosine	-0.03	-3.2	0.0013	0.012	8584
Sutterella sp. KLE1602 MGS:0228	alpha-ketobutyrate	0.03	3.2	0.0013	0.012	8583
Allisonella histaminiformans MGS:0332	3-hydroxydecanoylcarnitine	-0.03	-3.2	0.0013	0.012	8584
Eubacteriales sp. MGS:0613	1,2-dipalmitoyl-GPC (16:0/16:0)	0.03	3.2	0.0013	0.012	8584
Sutterella wadsworthensis MGS:0143	uridine	-0.03	-3.2	0.0013	0.012	8584
Oscillospiraceae sp. MGS:1287	glycodeoxycholate 3-sulfate	0.03	3.2	0.0013	0.012	8584
Eubacteriales sp. MGS:0913	4-ethylcatechol sulfate	0.03	3.2	0.0013	0.012	8584
Eubacteriales sp. MGS:0653	oleoyl-arachidonoyl-glycerol (18:1/20:4) [2]*	-0.03	-3.2	0.0013	0.012	8584
Intestinibacter sp. MGS:0194	X - 11632	-0.03	-3.2	0.0013	0.012	8584
Clostridia sp. MGS:1053	2'-O-methylcytidine	0.03	3.2	0.0013	0.012	8584
Firmicutes sp. MGS:0501	taurocholenate sulfate*	-0.03	-3.2	0.0013	0.012	8584
Eubacteriales sp. MGS:0196	beta-hydroxyisovalerate	-0.03	-3.2	0.0013	0.012	8584
Faecalibacterium prausnitzii MGS:0025	4-acetamidobutanoate	-0.03	-3.2	0.0013	0.012	8584
Veillonella dispar MGS:0227	phenol sulfate	0.03	3.2	0.0013	0.012	8584
Bacteria sp. MGS:0483	picolinoylglycine	-0.03	-3.2	0.0013	0.012	8584
Ligilactobacillus salivarius MGS:0919	phytanate	-0.05	-3.2	0.0013	0.012	3812
Eubacteriales sp. MGS:0189	X - 21736	-0.03	-3.2	0.0013	0.012	8584
Eubacteriales sp. MGS:0213	1-palmitoyl-2-linoleoyl-GPI (16:0/18:2)	-0.03	-3.2	0.0013	0.012	8583
Eubacteriales sp. MGS:0518	3,4-dihydroxybutyrate	-0.03	-3.2	0.0013	0.012	8583
Eubacteriales sp. MGS:1425	4-allylcatechol sulfate	0.03	3.2	0.0013	0.012	8584
Eubacteriales sp. MGS:0588	androstenediol (3beta,17beta) monosulfate (2)	-0.03	-3.2	0.0013	0.012	8584
Firmicutes sp. MGS:0641	2,3-dihydroxy-2-methylbutyrate	0.03	3.2	0.0013	0.012	8584
Bacteroides nordii MGS:0290	X - 17325	-0.03	-3.2	0.0013	0.012	8584
Firmicutes sp. MGS:0817	X - 17654	0.03	3.2	0.0013	0.012	8584
Holdemania sp. Marseille-P2844 MGS:0201	eicosapentaenoate (EPA; 20:5n3)	0.03	3.2	0.0013	0.012	8584
Dialister massiliensis MGS:0497	9,10-DiHOME	0.03	3.2	0.0013	0.012	8584
[Clostridium] hylemonae MGS:1580	alpha-hydroxyisocaproate	-0.03	-3.2	0.0013	0.012	8584
Anaerotruncus colihominis MGS:0307	heneicosapentaenoate (21:5n3)	-0.03	-3.2	0.0013	0.012	8584
Oscillospiraceae sp. MGS:0074	X - 18345	0.05	3.2	0.0013	0.012	3812
Clostridia sp. MGS:1076	X - 24531	0.05	3.2	0.0013	0.012	3812
Streptococcus australis MGS:0310	X - 12112	-0.03	-3.2	0.0013	0.012	8584
Eubacteriales sp. MGS:0335	alpha-CMBHC glucuronide	-0.05	-3.2	0.0013	0.012	4772
Oscillospiraceae sp. MGS:0210	citramalate	-0.03	-3.2	0.0013	0.012	8584
Lachnospiraceae sp. MGS:0772	pregnanediol-3-glucuronide	0.03	3.2	0.0013	0.012	8584
Lacticaseibacillus paracasei subsp. paracasei MGS:0853	bilirubin degradation product, C17H18N2O4 (3)**	-0.03	-3.2	0.0013	0.012	8584
Prevotella hominis MGS:0797	3-(methylthio)acetaminophen sulfate*	0.03	3.2	0.0013	0.012	8584
Eubacteriales sp. MGS:0192	indolepropionate	-0.03	-3.2	0.0013	0.012	8584
Eubacteriales sp. MGS:0085	3-methylxanthine	-0.03	-3.2	0.0013	0.012	8584
Clostridium sp. D5 MGS:1234	X - 21383	0.03	3.2	0.0013	0.012	8584
Butyrivibrio crossotus MGS:0413	3-carboxy-4-methyl-5-pentyl-2-furanpropionate (3-CMPFP)**	0.03	3.2	0.0013	0.012	8584
Eubacteriales sp. MGS:0188	cysteine s-sulfate	-0.03	-3.2	0.0013	0.012	8583
Oscillospiraceae sp. MGS:1212	X - 11843	0.03	3.2	0.0013	0.012	8584
Eubacteriales sp. MGS:0348	5alpha-androstan-3alpha,17beta-diol monosulfate (2)	-0.03	-3.2	0.0013	0.012	8584
Fusobacterium nucleatum subsp. animalis MGS:1418	adipoylcarnitine (C6-DC)	0.03	3.2	0.0013	0.012	8584
Eubacteriales sp. MGS:0377	3-hydroxyhippurate	0.03	3.2	0.0013	0.012	8584
Eubacteriales sp. MGS:0621	2-hydroxyacetaminophen sulfate*	0.03	3.2	0.0013	0.012	8584
Eubacteriales sp. MGS:0443	N-acetylglucosamine/N-acetylgalactosamine	-0.03	-3.2	0.0013	0.012	8584
Eubacteriaceae sp. MGS:0562	1-linoleoyl-2-linolenoyl-GPC (18:2/18:3)*	0.03	3.2	0.0013	0.012	8584
Bacteroides sp. MGS:0611	X - 12730	-0.03	-3.2	0.0013	0.012	8584
Eubacteriales sp. MGS:0322	dihomo-linolenate (20:3n3 or n6)	-0.03	-3.2	0.0013	0.012	8584
Ruminococcus sp. B05 MGS:0261	1-methylxanthine	-0.03	-3.2	0.0013	0.012	8584
Oscillospiraceae sp. MGS:0941	X - 23587	0.03	3.2	0.0013	0.012	8584
Eubacteriales sp. MGS:0179	2'-O-methyluridine	0.03	3.2	0.0013	0.012	8584
Roseburia faecis MGS:0058	X - 25371	0.03	3.2	0.0013	0.012	8584
Eubacteriales sp. MGS:0759	2-methylserine	-0.03	-3.2	0.0013	0.012	8584
Eubacteriales sp. MGS:0656	X - 12306	0.03	3.2	0.0013	0.012	8584
Bifidobacterium catenulatum subsp. kashiwanohense MGS:0292	X - 19183	0.03	3.2	0.0013	0.012	8584
Lachnospiraceae sp. MGS:0018	4-hydroxycoumarin	-0.03	-3.2	0.0013	0.012	8584
Massilimicrobiota timonensis MGS:0825	X - 23644	-0.03	-3.2	0.0013	0.012	8584
Clostridia sp. MGS:0515	X - 23782	0.03	3.2	0.0013	0.012	8584
Eubacteriales sp. MGS:0762	X - 17654	0.03	3.2	0.0013	0.012	8584
Eubacteriales sp. MGS:0132	X - 21410	-0.03	-3.2	0.0013	0.012	8584
Firmicutes sp. MGS:0942	homovanillate (HVA)	-0.03	-3.2	0.0013	0.012	8584
Oscillospiraceae sp. MGS:0384	3-hydroxystearate	-0.03	-3.2	0.0013	0.012	8584
Lachnospiraceae sp. MGS:0930	lignoceroyl sphingomyelin (d18:1/24:0)	0.03	3.2	0.0013	0.012	8584
Eubacteriales sp. MGS:0988	1-palmitoyl-2-oleoyl-GPC (16:0/18:1)	-0.03	-3.2	0.0013	0.012	8584
Eubacteriales sp. MGS:0264	oleoyl ethanolamide	-0.03	-3.2	0.0013	0.012	8584
Eubacteriales sp. MGS:0902	argininate*	0.03	3.2	0.0013	0.012	8584
Clostridia sp. MGS:0996	N-acetyl-2-aminooctanoate*	0.03	3.2	0.0013	0.012	8584
Ruminococcus callidus MGS:0247	erucate (22:1n9)	-0.03	-3.2	0.0013	0.012	8584
Eubacteriales sp. MGS:1227	ectoine	0.03	3.2	0.0013	0.012	8584
Eubacteriales sp. MGS:0161	1-palmitoyl-2-linoleoyl-GPI (16:0/18:2)	-0.03	-3.2	0.0013	0.012	8583
Bacteria sp. MGS:0218	X - 12906	0.03	3.2	0.0013	0.012	8584
Eubacteriales sp. MGS:0320	X - 23655	-0.03	-3.2	0.0013	0.012	8584
Eubacteriales sp. MGS:0136	1-stearoyl-2-arachidonoyl-GPC (18:0/20:4)	-0.03	-3.2	0.0013	0.012	8584
Eubacteriales sp. MGS:0819	imidazole lactate	-0.03	-3.2	0.0013	0.012	8584
Lachnospiraceae sp. MGS:0233	gamma-glutamylcitrulline*	0.03	3.2	0.0013	0.012	8584
Olsenella timonensis MGS:1080	cytosine	0.03	3.2	0.0013	0.012	8584
Clostridia sp. MGS:0746	X - 21845	-0.03	-3.2	0.0013	0.012	8584
Fusobacterium nucleatum subsp. animalis MGS:1418	pregnanediol-3-glucuronide	-0.03	-3.2	0.0013	0.012	8584
Eubacteriales sp. MGS:0439	homocitrulline	-0.03	-3.2	0.0013	0.012	8583
Bacteroidales sp. MGS:0452	1-(1-enyl-palmitoyl)-GPC (P-16:0)*	0.03	3.2	0.0013	0.012	8584
Eubacteriales sp. MGS:0280	aspartate	-0.03	-3.2	0.0013	0.012	8584
Pediococcus acidilactici MGS:1468	7-methylguanine	0.03	3.2	0.0013	0.012	8584
Eubacteriales sp. MGS:0988	X - 26062	-0.03	-3.2	0.0013	0.012	8584
Eubacteriales sp. MGS:0786	3-methoxycatechol sulfate (2)	-0.03	-3.2	0.0013	0.012	8584
Oscillibacter sp. MGS:0245	X - 25271	0.03	3.2	0.0013	0.012	8584
Limosilactobacillus oris MGS:1462	X - 24494	-0.03	-3.2	0.0013	0.012	8584
Negativibacillus massiliensis MGS:0356	N,N-dimethyl-pro-pro	-0.03	-3.2	0.0013	0.012	8584
Eubacteriales sp. MGS:0364	4-acetylcatechol sulfate (1)	0.03	3.2	0.0013	0.012	8584
Dialister pneumosintes MGS:1496	sphingomyelin (d18:1/25:0, d19:0/24:1, d20:1/23:0, d19:1/24:0)*	-0.03	-3.2	0.0013	0.012	8584
Eubacteriales sp. MGS:0551	propionylcarnitine (C3)	0.03	3.2	0.0013	0.012	8584
Emergencia timonensis MGS:0901	3-phenylpropionate (hydrocinnamate)	-0.03	-3.2	0.0013	0.012	8584
Clostridia sp. MGS:0787	trans-4-hydroxyproline	-0.03	-3.2	0.0013	0.012	8584
Eubacteriales sp. MGS:1261	3-carboxy-4-methyl-5-propyl-2-furanpropanoate (CMPF)	-0.03	-3.2	0.0013	0.012	8584
Collinsella intestinalis MGS:0802	tetrahydrocortisol glucuronide	0.03	3.2	0.0013	0.012	8584
Lachnospiraceae sp. MGS:0236	X - 12007	-0.03	-3.2	0.0013	0.012	8584
Ellagibacter isourolithinifaciens MGS:0191	N-acetyl-beta-alanine	0.03	3.2	0.0013	0.012	8584
Eubacteriales sp. MGS:0158	asparagine	0.03	3.2	0.0013	0.012	8584
Clostridium sp. BSD2780061688st1 H5 MGS:1296	sphingosine 1-phosphate	0.03	3.2	0.0013	0.012	8584
Eubacteriales sp. MGS:0084	X - 18913	0.03	3.2	0.0013	0.012	8584
Flintibacter sp. MGS:0922	5alpha-androstan-3beta,17beta-diol disulfate	0.03	3.2	0.0013	0.012	8584
Lachnospiraceae sp. MGS:1325	glucose	0.03	3.2	0.0013	0.012	8583
Firmicutes sp. MGS:0341	tauroursodeoxycholate	-0.03	-3.2	0.0013	0.012	8584
Fusobacterium nucleatum subsp. animalis MGS:1418	sphingomyelin (d17:1/14:0, d16:1/15:0)*	-0.03	-3.2	0.0013	0.012	8584
Clostridia sp. MGS:0094	X - 13507	0.03	3.2	0.0013	0.012	8584
Lachnospiraceae sp. MGS:0257	theanine	0.03	3.2	0.0013	0.012	8584
Eubacteriales sp. MGS:0533	cholate	0.03	3.2	0.0013	0.012	8584
Eubacteriales sp. MGS:0363	isobutyrylcarnitine (C4)	0.03	3.2	0.0013	0.012	8584
Parvimonas micra MGS:1231	cinnamoylglycine	-0.03	-3.2	0.0013	0.012	8584
Alistipes sp. AF17-16 MGS:0150	heptanoate (7:0)	0.03	3.2	0.0013	0.012	8584
Bacteroides sp. MGS:0030	sphingomyelin (d18:1/19:0, d19:1/18:0)*	-0.03	-3.2	0.0013	0.012	8584
Oscillospiraceae sp. MGS:0210	X - 11444	-0.03	-3.2	0.0013	0.012	8584
Clostridia sp. MGS:0368	X - 21834	-0.03	-3.2	0.0013	0.012	8584
[Ruminococcus] torques MGS:0034	3-hydroxyhippurate	-0.03	-3.2	0.0013	0.012	8584
Eubacteriales sp. MGS:0149	1-palmitoleoyl-GPC (16:1)*	-0.03	-3.2	0.0013	0.012	8584
Clostridium sp. OM07-9AC MGS:0448	2S,3R-dihydroxybutyrate	-0.03	-3.2	0.0013	0.012	8583
Eubacteriales sp. MGS:0100	carboxyibuprofen	-0.03	-3.2	0.0013	0.012	8584
Absiella sp. AM22-9 MGS:1663	3-amino-2-piperidone	-0.03	-3.2	0.0013	0.012	8584
Eubacteriales sp. MGS:0411	Urolithin B glucuronide	-0.05	-3.2	0.0013	0.012	3812
Eubacteriales sp. MGS:0396	X - 24352	0.03	3.2	0.0013	0.012	8584
Hungatella hathewayi MGS:0455	9,10-DiHOME	-0.03	-3.2	0.0013	0.012	8584
Eubacteriales sp. MGS:0949	N-acetyl-1-methylhistidine*	0.03	3.2	0.0013	0.012	8584
Eubacteriales sp. MGS:0601	6-hydroxyindole sulfate	-0.03	-3.2	0.0013	0.012	8584
Enterocloster asparagiformis MGS:0466	1-carboxyethylisoleucine	0.03	3.2	0.0013	0.012	8584
Bifidobacteriaceae sp. MGS:1607	X - 12544	-0.03	-3.2	0.0013	0.012	8584
Coprococcus eutactus MGS:0155	X - 23639	0.03	3.2	0.0013	0.012	8584
Streptococcus anginosus MGS:0680	4-ethylcatechol sulfate	-0.03	-3.2	0.0013	0.012	8584
Streptococcus anginosus MGS:0680	X - 19438	0.03	3.2	0.0013	0.012	8584
Clostridia sp. MGS:0918	cortolone glucuronide (1)	-0.03	-3.2	0.0013	0.012	8584
Lachnospiraceae sp. MGS:0180	linolenoylcarnitine (C18:3)*	0.03	3.2	0.0013	0.012	8584
Collinsella stercoris MGS:1140	3-indoxyl sulfate	0.03	3.2	0.0013	0.012	8584
Proteobacteria sp. MGS:0360	5alpha-pregnan-3beta,20alpha-diol disulfate	0.03	3.2	0.0013	0.012	8584
Clostridium sp. TF06-15AC MGS:0032	sphingomyelin (d18:1/17:0, d17:1/18:0, d19:1/16:0)	-0.03	-3.2	0.0013	0.012	8584
Eubacteriales sp. MGS:0609	sphingomyelin (d18:1/20:0, d16:1/22:0)*	-0.03	-3.2	0.0013	0.012	8584
Bacteroides eggerthii MGS:0212	N-oleoyltaurine	-0.03	-3.2	0.0013	0.012	8584
Bacteroides cellulosilyticus MGS:0108	3-acetylphenol sulfate	-0.03	-3.2	0.0013	0.012	8584
Eubacteriales sp. MGS:0887	O-acetylhomoserine	0.05	3.2	0.0013	0.012	4772
Clostridia sp. MGS:0929	X - 12830	-0.03	-3.2	0.0013	0.012	8584
Eubacteriales sp. MGS:0186	1-arachidonoyl-GPE (20:4n6)*	0.03	3.2	0.0013	0.012	8584
[Clostridium] symbiosum MGS:0370	methylsuccinate	0.03	3.2	0.0013	0.012	8583
Eubacteriales sp. MGS:0320	X - 13684	-0.03	-3.2	0.0013	0.012	8584
Pediococcus acidilactici MGS:1468	glucuronide of piperine metabolite C17H21NO3 (4)*	0.03	3.2	0.0013	0.012	8584
Coprococcus catus MGS:0037	X - 16087	0.03	3.2	0.0013	0.012	8584
Eubacteriales sp. MGS:0151	1-palmitoyl-2-dihomo-linolenoyl-GPC (16:0/20:3n3 or 6)*	-0.03	-3.2	0.0013	0.012	8584
Eubacterium sp. AF17-7 MGS:0165	N,N-dimethylalanine	0.03	3.2	0.0013	0.012	8584
Oscillospiraceae sp. MGS:0475	1-palmitoyl-2-oleoyl-GPE (16:0/18:1)	-0.03	-3.2	0.0013	0.012	8584
Eubacteriales sp. MGS:0352	X - 17676	0.03	3.2	0.0013	0.012	8584
Peptostreptococcaceae sp. MGS:0200	hydroquinone sulfate	0.03	3.2	0.0013	0.012	8584
Eubacteriales sp. MGS:0453	2-hydroxy-3-methylvalerate	0.03	3.2	0.0013	0.012	8584
Alloscardovia omnicolens MGS:1279	ribonate	0.03	3.2	0.0013	0.012	8583
Enterocloster sp. MGS:1529	carotene diol (1)	-0.03	-3.2	0.0013	0.012	8584
Oscillospiraceae sp. MGS:0286	L-urobilin	0.03	3.2	0.0013	0.012	8584
Faecalibacterium sp. MGS:0073	X - 21752	-0.03	-3.2	0.0013	0.012	8584
Oscillospiraceae sp. MGS:0130	gamma-glutamyl-2-aminobutyrate	0.03	3.2	0.0013	0.012	8584
Victivallis lenta MGS:0525	lithocholate sulfate (1)	0.03	3.2	0.0013	0.012	8584
Eubacteriales sp. MGS:0133	N,N,N-trimethyl-5-aminovalerate	0.03	3.2	0.0013	0.012	8584
Eubacteriales sp. MGS:0084	2-hydroxybutyrate/2-hydroxyisobutyrate	-0.03	-3.2	0.0013	0.012	8583
Eubacteriales sp. MGS:0311	lactosyl-N-behenoyl-sphingosine (d18:1/22:0)*	0.03	3.2	0.0013	0.012	8584
Phascolarctobacterium succinatutens MGS:0315	tartronate (hydroxymalonate)	-0.03	-3.2	0.0013	0.012	8584
Candidatus Borkfalkiales sp. MGS:1284	X - 22834	-0.03	-3.2	0.0013	0.012	8584
Clostridiaceae sp. MGS:0491	oleoyl-linoleoyl-glycerol (18:1/18:2) [2]	0.03	3.2	0.0013	0.012	8584
Lachnospiraceae sp. MGS:1155	X - 11880	-0.03	-3.2	0.0013	0.012	8584
Streptococcus agalactiae MGS:1733	cinnamoylglycine	-0.03	-3.2	0.0013	0.012	8584
Eubacteriales sp. MGS:0133	oleoyl-arachidonoyl-glycerol (18:1/20:4) [2]*	0.03	3.2	0.0013	0.012	8584
Clostridia sp. MGS:0893	X - 17367	0.03	3.2	0.0013	0.012	8584
Oscillibacter sp. MGS:0734	uracil	0.03	3.2	0.0013	0.012	8584
Eubacteriales sp. MGS:0133	2-piperidinone	-0.03	-3.2	0.0013	0.012	8584
Blautia sp. MGS:0206	X - 23787	0.03	3.2	0.0013	0.012	8584
Allisonella histaminiformans MGS:0332	decanoylcarnitine (C10)	-0.03	-3.2	0.0013	0.012	8584
Lachnospiraceae sp. MGS:0336	X - 12216	-0.03	-3.2	0.0013	0.012	8584
Lachnospiraceae sp. MGS:0598	undecanedioate (C11-DC)	-0.05	-3.2	0.0013	0.012	3812
Lachnospiraceae sp. MGS:1615	ethyl glucuronide	0.03	3.2	0.0013	0.012	8584
Eubacteriales sp. MGS:0288	9-hydroxystearate	-0.03	-3.2	0.0013	0.012	8584
Clostridia sp. MGS:1333	2-aminobutyrate	-0.03	-3.2	0.0013	0.012	8584
Clostridia sp. MGS:0896	palmitoyl-linoleoyl-glycerol (16:0/18:2) [2]*	-0.05	-3.2	0.0013	0.012	3812
Oscillospiraceae sp. MGS:0384	X - 17438	-0.03	-3.2	0.0013	0.012	8584
Victivallales sp. MGS:0824	xanthurenate	-0.03	-3.2	0.0013	0.012	8584
[Ruminococcus] torques MGS:0088	octadecenedioylcarnitine (C18:1-DC)*	-0.03	-3.2	0.0013	0.012	8584
Lachnospiraceae sp. MGS:0422	tyramine O-sulfate	-0.03	-3.2	0.0013	0.012	8584
Eubacteriales sp. MGS:1023	azelate (C9-DC)	0.03	3.2	0.0013	0.012	8584
Eubacteriales sp. MGS:1281	succinoyltaurine	-0.03	-3.2	0.0013	0.012	8583
Fusicatenibacter saccharivorans MGS:0004	N-acetylphenylalanine	0.03	3.2	0.0013	0.012	8584
Eubacteriales sp. MGS:0369	X - 23644	0.03	3.2	0.0013	0.012	8584
Lachnospiraceae sp. MGS:0625	4-methoxyphenol sulfate	-0.03	-3.2	0.0013	0.012	8584
Clostridiaceae sp. MGS:0471	cysteinylglycine disulfide*	-0.03	-3.2	0.0013	0.012	8584
Clostridia sp. MGS:0661	X - 21661	0.05	3.2	0.0013	0.012	3812
Erysipelatoclostridium ramosum MGS:0538	citalopram/escitalopram	0.03	3.2	0.0013	0.012	8584
Eubacteriales sp. MGS:1027	X - 21258	-0.03	-3.2	0.0013	0.012	8584
Eubacteriales sp. MGS:0083	1-palmitoyl-2-arachidonoyl-GPI (16:0/20:4)*	-0.03	-3.2	0.0013	0.012	8584
Eubacteriales sp. MGS:0696	1-methyl-5-imidazoleacetate	0.03	3.2	0.0013	0.012	8584
Erysipelatoclostridium ramosum MGS:0538	X - 18886	0.03	3.2	0.0013	0.012	8584
Traorella massiliensis MGS:0669	4-vinylphenol sulfate	0.03	3.2	0.0013	0.012	8584
Clostridia sp. MGS:1200	ectoine	0.03	3.2	0.0013	0.012	8584
Collinsella stercoris MGS:1140	1-(1-enyl-palmitoyl)-2-oleoyl-GPC (P-16:0/18:1)*	-0.03	-3.2	0.0013	0.012	8584
Eubacteriaceae sp. MGS:1430	1-carboxyethylvaline	-0.03	-3.2	0.0013	0.012	8584
Clostridium sp. AF23-8 MGS:0166	histidine	0.03	3.2	0.0013	0.012	8584
Lachnospiraceae sp. MGS:0257	10-undecenoate (11:1n1)	0.03	3.2	0.0013	0.012	8584
Oscillibacter sp. MGS:0372	glutamine conjugate of C6H10O2 (2)*	0.03	3.2	0.0013	0.012	8584
Clostridia sp. MGS:0733	carotene diol (1)	0.03	3.2	0.0013	0.012	8584
Collinsella sp. WCA1-178-WT-3 (M2) MGS:1245	ethyl alpha-glucopyranoside	0.03	3.2	0.0013	0.012	8584
Porphyromonas somerae MGS:1372	2-hydroxybutyrate/2-hydroxyisobutyrate	-0.03	-3.2	0.0013	0.012	8583
Roseburia faecis MGS:0058	X - 12117	0.03	3.2	0.0013	0.012	8584
Eubacteriales sp. MGS:0656	(R)-3-hydroxybutyrylcarnitine	-0.03	-3.2	0.0013	0.012	8584
Firmicutes sp. MGS:0454	1-palmitoleoylglycerol (16:1)*	-0.03	-3.2	0.0013	0.012	8584
Bifidobacterium longum subsp. longum MGS:0038	ascorbic acid 2-sulfate	-0.03	-3.2	0.0013	0.012	8583
Lachnospiraceae sp. MGS:0748	glutamine_degradant*	0.03	3.2	0.0013	0.012	8584
Eubacteriales sp. MGS:0555	X - 26119	0.08	3.2	0.0013	0.012	1891
Clostridia sp. MGS:1247	X - 11299	0.03	3.2	0.0013	0.012	8584
Eubacteriales sp. MGS:0673	S-methylcysteine sulfoxide	-0.03	-3.2	0.0013	0.012	8584
Blautia sp. MGS:0206	1-oleoylglycerol (18:1)	-0.03	-3.2	0.0013	0.012	8584
Clostridium sp. AF15-31 MGS:0293	2-O-methylascorbic acid	-0.03	-3.2	0.0013	0.012	8584
Eubacteriales sp. MGS:0547	allantoin	-0.03	-3.2	0.0013	0.012	8583
Lachnospiraceae sp. MGS:1480	phenylacetylglutamine	0.03	3.2	0.0013	0.012	8584
Oscillospiraceae sp. MGS:0098	N-acetylmethionine	-0.03	-3.2	0.0013	0.012	8584
Eubacteriales sp. MGS:0864	7-methylguanine	-0.03	-3.2	0.0013	0.012	8584
Oscillospiraceae sp. MGS:0104	acisoga	0.03	3.2	0.0013	0.012	8584
Eubacteriales sp. MGS:0656	X - 21752	0.03	3.2	0.0013	0.012	8584
Eubacteriales sp. MGS:0244	X - 17353	0.03	3.2	0.0013	0.012	8584
Eubacteriales sp. MGS:0647	1H-indole-7-acetic acid	0.05	3.2	0.0013	0.012	3812
Clostridia sp. MGS:1137	pregnanediol-3-glucuronide	0.03	3.2	0.0013	0.012	8584
Clostridium sp. MGS:0444	glycolithocholate sulfate*	-0.03	-3.2	0.0013	0.012	8584
Bacteroidales sp. MGS:0894	carotene diol (3)	0.03	3.2	0.0013	0.012	8584
Oscillospiraceae sp. MGS:1049	glucuronide of piperine metabolite C17H21NO3 (4)*	-0.03	-3.2	0.0013	0.012	8584
Eubacteriales sp. MGS:0530	N2,N2-dimethylguanosine	-0.03	-3.2	0.0013	0.012	8584
Eubacteriales sp. MGS:1176	undecenoylcarnitine (C11:1)	-0.03	-3.2	0.0013	0.012	8584
Eubacteriales sp. MGS:0973	X - 17343	0.05	3.2	0.0013	0.012	3812
Lachnospiraceae sp. MGS:0930	perfluorooctanesulfonate (PFOS)	-0.03	-3.2	0.0013	0.012	8584
Eubacteriales sp. MGS:0827	X - 15461	-0.03	-3.2	0.0013	0.012	8584
Butyricimonas sp. Marseille-P3923 MGS:1206	X - 15728	0.03	3.2	0.0013	0.012	8584
Eubacteriales sp. MGS:0352	3-(3-hydroxyphenyl)propionate sulfate	-0.03	-3.2	0.0013	0.012	8584
Oscillospiraceae sp. MGS:0146	laurate (12:0)	-0.03	-3.2	0.0013	0.012	8584
Eubacteriales sp. MGS:0584	3-ureidopropionate	-0.03	-3.2	0.0013	0.012	8584
Bifidobacterium longum subsp. longum MGS:0038	isovalerylcarnitine (C5)	-0.03	-3.2	0.0013	0.012	8584
Intestinimonas massiliensis MGS:0198	X - 17367	-0.03	-3.2	0.0013	0.012	8584
Fusicatenibacter saccharivorans MGS:0004	1-methylhistidine	0.03	3.2	0.0013	0.012	8584
Eubacteriales sp. MGS:0917	1-hydroxy-2-naphthalenecarboxylate	0.03	3.2	0.0013	0.012	8584
Firmicutes sp. MGS:1202	X - 17354	0.03	3.2	0.0013	0.012	8584
Veillonella dispar MGS:0227	X - 24418	-0.03	-3.2	0.0013	0.012	8584
Clostridia sp. MGS:0746	citramalate	-0.03	-3.2	0.0013	0.012	8584
Lachnospiraceae sp. MGS:0217	pregnenetriol disulfate*	-0.03	-3.2	0.0013	0.012	8584
Oscillospiraceae sp. MGS:0774	creatine	-0.03	-3.2	0.0013	0.012	8584
Lachnospiraceae sp. MGS:0217	X - 24795	0.03	3.2	0.0013	0.012	8584
Clostridia sp. MGS:0564	X - 21821	0.03	3.2	0.0013	0.012	8584
Eubacteriales sp. MGS:0457	N-stearoyl-sphingadienine (d18:2/18:0)*	-0.03	-3.2	0.0013	0.012	8584
Desulfovibrio desulfuricans MGS:0904	o-cresol sulfate	-0.03	-3.2	0.0013	0.012	8584
Eubacteriales sp. MGS:0573	X - 15461	-0.03	-3.2	0.0013	0.012	8584
Eubacteriales sp. MGS:0985	5alpha-androstan-3beta,17alpha-diol disulfate	-0.03	-3.2	0.0013	0.012	8584
Eubacteriales sp. MGS:0338	stearoylcholine*	0.03	3.2	0.0013	0.012	8584
Erysipelotrichales sp. MGS:0737	X - 23997	0.03	3.2	0.0013	0.012	8584
Eubacteriales sp. MGS:0213	3-methoxytyrosine	-0.03	-3.2	0.0013	0.012	8584
Eubacteriales sp. MGS:0707	X - 12111	0.03	3.2	0.0013	0.012	8584
Prevotella stercorea MGS:0826	2-acetamidophenol sulfate	-0.03	-3.2	0.0013	0.012	8584
Eubacteriales sp. MGS:0548	X - 12411	0.03	3.2	0.0013	0.012	8584
Lawsonella clevelandensis MGS:1899	imidazole propionate	0.03	3.2	0.0013	0.012	8584
Eubacteriales sp. MGS:0609	sphingomyelin (d18:1/18:1, d18:2/18:0)	-0.03	-3.2	0.0013	0.012	8584
Atopobiaceae sp. MGS:0704	X - 21834	-0.03	-3.2	0.0013	0.012	8584
Bifidobacterium longum subsp. longum MGS:0038	erucate (22:1n9)	-0.03	-3.2	0.0013	0.012	8584
Lachnospiraceae sp. MGS:0252	ceramide (d18:2/24:1, d18:1/24:2)*	-0.03	-3.2	0.0013	0.012	8584
Eubacteriales sp. MGS:0179	naringenin 7-glucuronide	0.03	3.2	0.0013	0.012	8584
Eubacteriales sp. MGS:0373	diclofenac	-0.03	-3.2	0.0013	0.012	8584
Clostridia sp. MGS:1152	hydantoin-5-propionate	-0.03	-3.2	0.0013	0.012	8583
Flavonifractor sp. MGS:1947	X - 17612	0.05	3.2	0.0013	0.012	4772
Eubacteriales sp. MGS:0702	X - 21661	0.05	3.2	0.0013	0.012	3812
Fenollaria massiliensis MGS:1255	N-acetylglucosamine/N-acetylgalactosamine	0.03	3.2	0.0013	0.012	8584
Pseudoruminococcus massiliensis MGS:0346	X - 12816	0.03	3.2	0.0013	0.012	8584
Eubacteriales sp. MGS:0308	alpha-hydroxyisovalerate	-0.03	-3.2	0.0013	0.012	8584
Streptococcus mutans MGS:0677	suberoylcarnitine (C8-DC)	0.05	3.2	0.0013	0.012	3812
Eubacteriales sp. MGS:0151	palmitoyl-linoleoyl-glycerol (16:0/18:2) [2]*	-0.05	-3.2	0.0013	0.012	3812
Eubacteriaceae sp. MGS:1430	phenylalanine	-0.03	-3.2	0.0013	0.012	8584
Eubacteriales sp. MGS:1257	glycine conjugate of C10H12O2*	-0.03	-3.2	0.0013	0.012	8584
Anaerotignum faecicola MGS:0090	9,10-DiHOME	-0.03	-3.2	0.0013	0.012	8584
Eubacteriales sp. MGS:0699	X - 18922	0.03	3.2	0.0013	0.012	8584
Rothia mucilaginosa MGS:0559	sphingosine 1-phosphate	0.03	3.2	0.0013	0.012	8584
Rubneribacter badeniensis MGS:0869	1-(1-enyl-palmitoyl)-2-oleoyl-GPE (P-16:0/18:1)*	-0.03	-3.2	0.0013	0.012	8584
Eubacteriales sp. MGS:0895	methionine sulfone	0.03	3.2	0.0013	0.012	8584
Eubacteriales sp. MGS:0308	methyl glucopyranoside (alpha + beta)	0.03	3.2	0.0013	0.012	8584
Eubacteriales sp. MGS:0193	N-acetyltaurine	-0.03	-3.2	0.0013	0.012	8584
Clostridia sp. MGS:1139	xanthurenate	-0.03	-3.2	0.0013	0.012	8584
Clostridia sp. MGS:0140	undecanedioate (C11-DC)	0.05	3.2	0.0013	0.012	3812
Eubacteriales sp. MGS:0386	alpha-CMBHC glucuronide	0.05	3.2	0.0013	0.012	4772
Collinsella aerofaciens MGS:0019	X - 23997	-0.03	-3.2	0.0013	0.012	8584
Eubacteriales sp. MGS:0872	X - 17365	0.03	3.2	0.0013	0.012	8584
Allisonella histaminiformans MGS:0332	methyl glucopyranoside (alpha + beta)	-0.03	-3.2	0.0013	0.012	8584
Clostridium sp. AF34-13 MGS:0173	1-carboxyethylphenylalanine	-0.03	-3.2	0.0013	0.012	8584
Dorea longicatena MGS:0039	glycochenodeoxycholate glucuronide (1)	0.03	3.2	0.0013	0.012	8584
Flavonifractor plautii MGS:0079	1-(1-enyl-stearoyl)-2-linoleoyl-GPE (P-18:0/18:2)*	-0.03	-3.2	0.0013	0.012	8584
Eubacteriales sp. MGS:0673	2,3-dihydroxy-5-methylthio-4-pentenoate (DMTPA)*	-0.03	-3.2	0.0013	0.012	8584
Eubacteriales sp. MGS:0535	hyocholate	0.03	3.2	0.0013	0.012	8584
Eubacteriales sp. MGS:0950	X - 12844	-0.03	-3.2	0.0013	0.012	8584
Clostridium sp. Marseille-P2538 MGS:1911	taurodeoxycholate	0.03	3.2	0.0013	0.012	8584
Eubacteriales sp. MGS:0970	linoleoylcarnitine (C18:2)*	0.03	3.2	0.0013	0.012	8584
Eubacteriales sp. MGS:0967	X - 12216	0.03	3.2	0.0013	0.012	8584
Ruminococcus sp. AM36-2AA MGS:0096	X - 23782	0.03	3.2	0.0013	0.012	8584
Oscillibacter sp. PEA192 MGS:0021	pipecolate	-0.03	-3.2	0.0013	0.012	8584
Oscillospiraceae sp. MGS:0343	vanillic alcohol sulfate	-0.03	-3.2	0.0013	0.012	8584
Eubacteriales sp. MGS:0426	1-carboxyethylvaline	-0.03	-3.2	0.0013	0.012	8584
Firmicutes sp. MGS:1091	1,3-dimethylurate	0.03	3.2	0.0013	0.012	8584
Eubacteriales sp. MGS:0518	X - 21733	0.03	3.2	0.0013	0.012	8584
Clostridia sp. MGS:1137	X - 17323	-0.03	-3.2	0.0013	0.012	8584
Clostridia sp. MGS:0140	X - 24518	-0.05	-3.2	0.0013	0.012	3812
Oscillospiraceae sp. MGS:0849	adipoylcarnitine (C6-DC)	-0.03	-3.2	0.0013	0.012	8584
Clostridia sp. MGS:0011	X - 21319	0.03	3.2	0.0013	0.012	8584
Lachnospiraceae sp. MGS:0326	2-aminoheptanoate	0.03	3.2	0.0013	0.012	8584
Eubacteriales sp. MGS:0594	X - 21471	-0.03	-3.2	0.0013	0.012	8584
Veillonella parvula MGS:0220	1-methylnicotinamide	-0.03	-3.2	0.0013	0.012	8584
Eubacteriales sp. MGS:1052	1-oleoyl-2-docosahexaenoyl-GPC (18:1/22:6)*	0.03	3.2	0.0013	0.012	8584
Eubacteriales sp. MGS:0335	X - 16964	0.03	3.2	0.0013	0.012	8584
Eubacteriales sp. MGS:0189	histidine betaine (hercynine)*	0.03	3.2	0.0013	0.012	8584
Blautia massiliensis MGS:0023	3-hydroxydodecanedioate*	-0.03	-3.2	0.0013	0.012	8584
Alistipes shahii MGS:0054	oleate/vaccenate (18:1)	-0.03	-3.2	0.0013	0.012	8584
Eubacteriales sp. MGS:0673	isoleucine	-0.03	-3.2	0.0013	0.012	8584
Eubacteriales sp. MGS:0284	hyocholate	0.03	3.2	0.0013	0.012	8584
Clostridium sp. MGS:1638	1-(1-enyl-palmitoyl)-2-oleoyl-GPE (P-16:0/18:1)*	0.03	3.2	0.0013	0.012	8584
Eubacteriales sp. MGS:0577	X - 13844	0.03	3.2	0.0013	0.012	8584
Eubacteriales sp. MGS:0270	glutamine conjugate of C6H10O2 (1)*	0.03	3.2	0.0013	0.012	8584
Eubacteriales sp. MGS:0489	bilirubin (Z,Z)	0.03	3.2	0.0013	0.012	8584
Eubacteriales sp. MGS:0600	bilirubin (E,E)*	0.03	3.2	0.0013	0.012	8584
Dorea formicigenerans MGS:0006	3-hydroxyoctanoylcarnitine (1)	-0.03	-3.2	0.0013	0.012	8584
Eubacteriales sp. MGS:0309	cystathionine	0.03	3.2	0.0013	0.012	8584
Eubacteriales sp. MGS:0450	glycolithocholate	-0.03	-3.2	0.0013	0.012	8584
Lachnospiraceae sp. MGS:0236	lithocholate sulfate (1)	0.03	3.2	0.0013	0.012	8584
Clostridiaceae sp. MGS:0491	1-stearoyl-2-oleoyl-GPC (18:0/18:1)	0.03	3.2	0.0013	0.012	8584
Bacteroides eggerthii MGS:0212	1-linoleoyl-GPG (18:2)*	-0.03	-3.2	0.0013	0.012	8584
Eubacteriales sp. MGS:1257	X - 21821	0.03	3.2	0.0013	0.012	8584
Eubacteriales sp. MGS:1101	carotene diol (3)	-0.03	-3.2	0.0013	0.012	8584
Lachnoclostridium edouardi MGS:0766	2S,3R-dihydroxybutyrate	0.03	3.2	0.0013	0.012	8583
Olsenella sp. AF21-51 MGS:0690	gentisate	0.03	3.2	0.0013	0.012	8584
Clostridia sp. MGS:0946	dihydrocaffeate sulfate (2)	0.03	3.2	0.0013	0.012	8583
Firmicutes sp. MGS:0398	10-nonadecenoate (19:1n9)	-0.03	-3.2	0.0013	0.012	8584
Eubacteriales sp. MGS:0891	lactosyl-N-palmitoyl-sphingosine (d18:1/16:0)	0.03	3.2	0.0013	0.012	8584
Alistipes putredinis MGS:0033	carotene diol (2)	0.03	3.2	0.0013	0.012	8584
Victivallis vadensis MGS:0689	X - 12689	-0.04	-3.2	0.0013	0.012	6693
Firmicutes sp. MGS:0810	1,7-dimethylurate	0.03	3.2	0.0013	0.012	8584
Eubacteriales sp. MGS:0013	X - 24295	0.03	3.2	0.0013	0.012	8584
Eubacteriales sp. MGS:1348	deoxycholic acid 12-sulfate*	-0.03	-3.2	0.0013	0.012	8584
Eubacteriales sp. MGS:0707	X - 11849	0.03	3.2	0.0013	0.012	8584
Hydrogeniiclostidium mannosilyticum MGS:0294	tryptophan	0.03	3.2	0.0013	0.012	8584
Oscillospiraceae sp. MGS:0098	caffeic acid sulfate	-0.03	-3.2	0.0013	0.012	8583
Eubacteriales sp. MGS:0486	4-hydroxycoumarin	0.03	3.2	0.0013	0.012	8584
Eubacteriales sp. MGS:0026	2-furoylcarnitine	0.05	3.2	0.0013	0.012	3812
Intestinimonas timonensis MGS:0876	palmitoyl dihydrosphingomyelin (d18:0/16:0)*	0.03	3.2	0.0013	0.012	8584
Oscillospiraceae sp. MGS:0384	Urolithin B glucuronide	-0.05	-3.2	0.0013	0.012	3812
Oscillospiraceae sp. MGS:1278	X - 12013	0.03	3.2	0.0013	0.012	8584
Eubacteriales sp. MGS:0331	oleoyl-arachidonoyl-glycerol (18:1/20:4) [1]*	-0.05	-3.2	0.0013	0.012	3812
Eubacteriales sp. MGS:0926	X - 21285	0.03	3.2	0.0013	0.012	8584
Clostridia sp. MGS:1417	N-stearoyl-sphingosine (d18:1/18:0)*	-0.03	-3.2	0.0013	0.012	8584
Eubacteriales sp. MGS:0153	metformin	-0.03	-3.2	0.0013	0.012	8584
Bacteroides finegoldii MGS:0224	mannose	0.03	3.2	0.0013	0.012	8583
Eubacteriales sp. MGS:0323	N-acetyl-cadaverine	-0.05	-3.2	0.0013	0.012	3812
Eubacteriales sp. MGS:0309	dimethylglycine	0.03	3.2	0.0013	0.012	8584
Phocaeicola coprocola MGS:0351	ximenoylcarnitine (C26:1)*	0.03	3.2	0.0013	0.012	8584
Blautia hydrogenotrophica MGS:0430	glucuronide of C10H18O2 (1)*	-0.03	-3.2	0.0013	0.012	8584
Fusobacterium nucleatum subsp. animalis MGS:1418	glucuronate	0.03	3.2	0.0013	0.012	8584
Eubacteriales sp. MGS:0226	resveratrol disulfate (1)*	-0.03	-3.2	0.0013	0.012	8584
Lacticaseibacillus rhamnosus MGS:1198	2-methoxyacetaminophen glucuronide*	0.03	3.2	0.0013	0.012	8584
Gemmiger formicilis MGS:0027	1-stearoyl-2-arachidonoyl-GPE (18:0/20:4)	0.03	3.2	0.0013	0.012	8584
Christensenella hongkongensis MGS:0176	taurodeoxycholate	0.03	3.2	0.0013	0.012	8584
Eubacteriales sp. MGS:0486	4-allylphenol sulfate	0.03	3.2	0.0013	0.012	8584
Blautia producta MGS:0905	phenol sulfate	0.03	3.2	0.0013	0.012	8584
Eubacteriales sp. MGS:0069	lactosyl-N-palmitoyl-sphingosine (d18:1/16:0)	0.03	3.2	0.0013	0.012	8584
Coriobacteriia sp. MGS:1056	4-methylcatechol sulfate	-0.03	-3.2	0.0013	0.012	8584
Eubacteriales sp. MGS:0534	lyxonate	-0.03	-3.2	0.0013	0.012	8583
Clostridia sp. MGS:1179	X - 11880	0.03	3.2	0.0013	0.012	8584
Eubacteriales sp. MGS:1379	X - 24337	-0.03	-3.2	0.0013	0.012	8584
Oscillospiraceae sp. MGS:0560	9-hydroxystearate	0.03	3.2	0.0013	0.012	8584
Eubacteriales sp. MGS:0551	3-(3-hydroxyphenyl)propionate	-0.03	-3.2	0.0013	0.012	8584
Eubacteriales sp. MGS:0820	candesartan	0.03	3.2	0.0013	0.012	8584
Limosilactobacillus fermentum MGS:0990	X - 23644	-0.03	-3.2	0.0013	0.012	8584
Bacteria sp. MGS:0778	octadecanedioate (C18-DC)	0.03	3.2	0.0013	0.012	8584
Eubacteriales sp. MGS:1107	X - 21821	-0.03	-3.2	0.0013	0.012	8584
Escherichia marmotae MGS:1282	X - 21845	-0.03	-3.2	0.0013	0.012	8584
Ruminococcus sp. MGS:0487	9-hydroxystearate	-0.03	-3.2	0.0013	0.012	8584
Clostridia sp. MGS:1152	butyrate/isobutyrate (4:0)	-0.03	-3.2	0.0013	0.012	8584
Lactobacillus delbrueckii subsp. bulgaricus MGS:0465	bilirubin (Z,Z)	0.03	3.2	0.0013	0.012	8584
Firmicutes sp. MGS:0398	X - 23787	-0.03	-3.2	0.0013	0.012	8584
Eubacteriales sp. MGS:1355	X - 24549	0.05	3.2	0.0013	0.012	4772
Eubacteriales sp. MGS:0622	5alpha-androstan-3beta,17beta-diol disulfate	0.03	3.2	0.0013	0.012	8584
Eubacteriales sp. MGS:0717	X - 25343	-0.03	-3.2	0.0013	0.012	8584
Escherichia albertii MGS:1980	X - 12844	-0.03	-3.2	0.0013	0.012	8584
Intestinimonas butyriciproducens MGS:0187	tetrahydrocortisol glucuronide	-0.03	-3.2	0.0013	0.012	8584
Clostridia sp. MGS:1128	X - 12740	-0.03	-3.2	0.0013	0.012	8584
Lachnospiraceae sp. MGS:1190	3-hydroxydecanoate	0.03	3.2	0.0013	0.012	8584
Eubacteriales sp. MGS:0573	hippurate	0.03	3.2	0.0013	0.012	8584
Alloscardovia omnicolens MGS:1279	X - 17335	-0.03	-3.2	0.0013	0.012	8584
Eubacteriales sp. MGS:0381	X - 12407	0.03	3.2	0.0013	0.012	8584
Eubacteriales sp. MGS:0311	oleoyl-linoleoyl-glycerol (18:1/18:2) [1]	-0.03	-3.2	0.0013	0.012	8584
Clostridia sp. MGS:1058	cysteine-glutathione disulfide	0.03	3.2	0.0013	0.012	8584
Butyricimonas sp. MGS:1447	azelate (C9-DC)	0.03	3.2	0.0013	0.012	8584
Clostridia sp. MGS:1116	hyocholate	0.03	3.2	0.0013	0.012	8584
Clostridium sp. AF37-5 MGS:0076	chiro-inositol	0.03	3.2	0.0013	0.012	8583
Lactobacillus gasseri MGS:0884	2-hydroxyarachidate*	0.05	3.2	0.0013	0.012	3812
Eubacteriales sp. MGS:0411	citalopram N-oxide*	0.03	3.2	0.0013	0.012	8584
Firmicutes sp. MGS:1054	1,3,7-trimethylurate	-0.03	-3.2	0.0013	0.012	8584
Eubacteriales sp. MGS:0235	X - 12740	-0.03	-3.2	0.0013	0.012	8584
Collinsella sp. WCA1-178-WT-3 (M2) MGS:1245	X - 23680	0.03	3.2	0.0013	0.012	8584
Clostridia sp. MGS:0401	bilirubin (Z,Z)	0.03	3.2	0.0013	0.012	8584
Eubacteriales sp. MGS:0396	X - 23787	-0.03	-3.2	0.0013	0.012	8584
Eubacteriales sp. MGS:0614	5-dodecenoate (12:1n7)	-0.03	-3.2	0.0013	0.012	8584
Eubacteriales sp. MGS:0518	pregnanediol-3-glucuronide	0.03	3.2	0.0013	0.012	8584
Amedibacillus dolichus MGS:0798	5-hydroxy-2-methylpyridine sulfate	-0.03	-3.2	0.0013	0.012	8584
Eubacteriales sp. MGS:0533	1-methylurate	0.03	3.2	0.0013	0.012	8584
Eubacteriales sp. MGS:0821	X - 23587	-0.03	-3.2	0.0013	0.012	8584
Eubacteriales sp. MGS:0298	hydroxypalmitoyl sphingomyelin (d18:1/16:0(OH))**	-0.03	-3.2	0.0013	0.012	8584
Eubacteriales sp. MGS:0363	isobutyrylglycine	0.03	3.2	0.0013	0.012	8584
Eubacteriales sp. MGS:0432	pyridoxate	0.03	3.2	0.0013	0.012	8584
Eubacteriales sp. MGS:0083	theanine	0.03	3.2	0.0013	0.012	8584
Clostridia sp. MGS:0094	glycochenodeoxycholate 3-sulfate	-0.03	-3.2	0.0013	0.012	8584
Clostridia sp. MGS:1152	lactosyl-N-nervonoyl-sphingosine (d18:1/24:1)*	0.03	3.2	0.0013	0.012	8584
Clostridia sp. MGS:1020	valine	-0.03	-3.2	0.0013	0.012	8584
Comamonas kerstersii MGS:1358	hydroxypalmitoyl sphingomyelin (d18:1/16:0(OH))**	0.03	3.2	0.0013	0.012	8584
Firmicutes sp. MGS:0341	1-oleoyl-2-arachidonoyl-GPE (18:1/20:4)*	-0.03	-3.2	0.0013	0.012	8584
Eubacteriales sp. MGS:0600	2-hydroxydecanoate	0.03	3.2	0.0013	0.012	8584
Eubacteriales sp. MGS:0820	quinate	-0.03	-3.2	0.0013	0.012	8583
Eubacteriales sp. MGS:0970	(2 or 3)-decenoate (10:1n7 or n8)	0.03	3.2	0.0013	0.012	8584
Flintibacter sp. KGMB00164 MGS:0374	indoleacetate	-0.03	-3.2	0.0013	0.012	8584
Eubacteriales sp. MGS:0411	serine	-0.03	-3.2	0.0013	0.012	8584
Alistipes sp. AF17-16 MGS:0150	isobutyrylcarnitine (C4)	0.03	3.2	0.0013	0.012	8584
Eubacteriales sp. MGS:0186	pentadecanoate (15:0)	-0.03	-3.2	0.0013	0.012	8584
Eubacteriales sp. MGS:0235	(R)-3-hydroxybutyrylcarnitine	-0.03	-3.2	0.0013	0.012	8584
Clostridia sp. MGS:0750	4-ethylcatechol sulfate	0.03	3.2	0.0013	0.012	8584
Bacteria sp. MGS:0823	2-hydroxybutyrate/2-hydroxyisobutyrate	-0.03	-3.2	0.0013	0.012	8583
Eubacteriales sp. MGS:0976	1-lignoceroyl-GPC (24:0)	0.03	3.2	0.0013	0.012	8584
Firmicutes sp. MGS:0915	4-acetylphenol sulfate	0.03	3.2	0.0013	0.012	8584
Lachnospiraceae sp. MGS:0172	thymol sulfate	0.03	3.2	0.0013	0.012	8584
Eubacteriales sp. MGS:0577	9,10-DiHOME	0.03	3.2	0.0013	0.012	8584
Eubacteriales sp. MGS:0138	X - 13431	0.03	3.2	0.0013	0.012	8584
Eubacteriales sp. MGS:1294	quinate	0.03	3.2	0.0013	0.012	8583
Eubacteriales sp. MGS:0694	X - 21441	-0.03	-3.2	0.0013	0.012	8584
Clostridia sp. MGS:1106	1,3,7-trimethylurate	0.03	3.2	0.0013	0.012	8584
Oscillibacter sp. MGS:0372	X - 21607	-0.03	-3.2	0.0013	0.012	8584
Lachnospiraceae sp. MGS:1463	(R)-3-hydroxybutyrylcarnitine	0.03	3.2	0.0013	0.012	8584
Lachnospiraceae sp. MGS:0725	X - 11847	-0.04	-3.2	0.0013	0.012	5703
Clostridia sp. MGS:0470	sphingomyelin (d18:1/17:0, d17:1/18:0, d19:1/16:0)	0.03	3.2	0.0013	0.012	8584
Eubacteriales sp. MGS:0179	thymine	0.03	3.2	0.0013	0.012	8584
Clostridia sp. MGS:1293	4-hydroxyphenylacetate	-0.03	-3.2	0.0013	0.012	8584
Rothia mucilaginosa MGS:0559	1-methylurate	0.03	3.2	0.0013	0.012	8584
Clostridium sp. MGS:0059	metoprolol	-0.03	-3.2	0.0013	0.012	8584
Clostridia sp. MGS:1192	4-hydroxyphenylacetate	-0.03	-3.2	0.0013	0.012	8584
Turicibacter sanguinis MGS:0274	1-(1-enyl-palmitoyl)-GPC (P-16:0)*	0.03	3.2	0.0013	0.012	8584
Eubacteriales sp. MGS:0762	perfluorooctanesulfonate (PFOS)	0.03	3.2	0.0013	0.012	8584
Clostridia sp. MGS:0728	dihydrocaffeate sulfate (2)	0.03	3.2	0.0013	0.012	8583
Selenomonadales sp. MGS:1357	X - 17351	-0.03	-3.2	0.0013	0.012	8584
Butyricimonas sp. MGS:1447	p-cresol sulfate	0.03	3.2	0.0013	0.012	8584
Clostridia sp. MGS:1010	aspartate	-0.03	-3.2	0.0013	0.012	8584
Enterocloster clostridioformis MGS:0686	N,N,N-trimethyl-5-aminovalerate	0.03	3.2	0.0013	0.012	8584
Eubacteriales sp. MGS:0502	X - 17365	0.03	3.2	0.0013	0.012	8584
Oscillospiraceae sp. MGS:0849	tyrosine	-0.03	-3.2	0.0013	0.012	8584
Enterocloster aldenensis MGS:0362	pyridoxate	0.03	3.2	0.0013	0.012	8584
Firmicutes sp. MGS:0596	2-methylserine	0.03	3.2	0.0013	0.012	8584
Eubacteriales sp. MGS:0604	6-bromotryptophan	0.03	3.2	0.0013	0.012	8584
Clostridium sp. MGS:0444	3-methoxycatechol sulfate (1)	0.03	3.2	0.0013	0.012	8584
Eubacteriales sp. MGS:0717	caffeine	0.03	3.2	0.0013	0.012	8584
Desulfovibrionales sp. MGS:0462	X - 12707	-0.03	-3.2	0.0013	0.012	8584
Eubacteriales sp. MGS:0678	1,5-anhydroglucitol (1,5-AG)	-0.03	-3.2	0.0013	0.012	8584
Gemmiger formicilis MGS:0027	X - 11483	-0.03	-3.2	0.0013	0.012	8584
Eubacteriales sp. MGS:0213	alpha-ketoglutaramate*	-0.03	-3.2	0.0013	0.012	8583
Eubacteriales sp. MGS:1147	pentose acid*	0.03	3.2	0.0013	0.012	8583
Eubacteriales sp. MGS:0107	alpha-ketoglutaramate*	-0.03	-3.2	0.0013	0.012	8583
Bacteroides caccae MGS:0066	p-cresol sulfate	0.03	3.2	0.0013	0.012	8584
Lachnospira pectinoschiza MGS:0099	citrulline	-0.03	-3.2	0.0013	0.012	8584
Tyzzerella nexilis MGS:0574	gamma-carboxyglutamate	0.05	3.2	0.0013	0.012	4772
Eubacteriales sp. MGS:0105	4-hydroxyglutamate	0.03	3.2	0.0013	0.012	8584
Eubacteriales sp. MGS:0940	4-methyl-2-oxopentanoate	-0.03	-3.2	0.0013	0.012	8584
Oscillospiraceae sp. MGS:0648	1,7-dimethylurate	-0.03	-3.2	0.0013	0.012	8584
Eubacteriales sp. MGS:0986	phenylacetylglutamate	-0.03	-3.2	0.0013	0.012	8584
Lachnospiraceae sp. MGS:1240	X - 22834	0.03	3.2	0.0013	0.012	8584
Faecalibacterium sp. MGS:0549	cis-3,4-methyleneheptanoylcarnitine	-0.03	-3.2	0.0013	0.012	8584
Clostridia sp. MGS:1111	glycohyocholate	0.03	3.2	0.0013	0.012	8584
Eubacteriales sp. MGS:1006	3-acetylphenol sulfate	-0.03	-3.2	0.0013	0.012	8584
Intestinimonas massiliensis MGS:1304	N-acetylcarnosine	-0.03	-3.2	0.0013	0.012	8584
Oscillospiraceae sp. MGS:0806	X - 11849	0.03	3.2	0.0013	0.012	8584
Eubacteriales sp. MGS:0335	lanthionine	-0.03	-3.2	0.0013	0.012	8584
Blautia hydrogenotrophica MGS:0430	indolin-2-one	0.03	3.2	0.0013	0.012	8584
Butyricimonas sp. MGS:1447	X - 15728	0.03	3.2	0.0013	0.012	8584
Anaerostipes hadrus MGS:0003	X - 21285	0.03	3.2	0.0013	0.012	8584
Firmicutes sp. MGS:0397	3-ureidopropionate	0.03	3.2	0.0013	0.012	8584
Eubacteriales sp. MGS:0235	octadecanedioate (C18-DC)	0.03	3.2	0.0013	0.012	8584
Lachnospiraceae sp. MGS:1113	3-(3-hydroxyphenyl)propionate	0.03	3.2	0.0013	0.012	8584
Eubacteriales sp. MGS:0600	X - 18345	-0.05	-3.2	0.0013	0.012	3812
Eubacteriales sp. MGS:0377	phenylpyruvate	0.03	3.2	0.0013	0.012	8584
Firmicutes sp. MGS:1164	glycodeoxycholate	-0.03	-3.2	0.0013	0.012	8584
Clostridium sp. AF15-31 MGS:0293	docosapentaenoate (n3 DPA; 22:5n3)	-0.03	-3.2	0.0013	0.012	8584
Saccharomyces cerevisiae MGS:0782	docosahexaenoylcarnitine (C22:6)*	-0.03	-3.2	0.0013	0.012	8584
Eubacteriales sp. MGS:0434	margarate (17:0)	-0.03	-3.2	0.0013	0.012	8584
Barnesiella intestinihominis MGS:0055	homoarginine	-0.03	-3.2	0.0013	0.012	8584
Lactococcus lactis subsp. lactis MGS:0318	hydroxy-N6,N6,N6-trimethyllysine*	-0.03	-3.2	0.0013	0.012	8584
Faecalibacterium prausnitzii MGS:0017	gamma-glutamyl-2-aminobutyrate	0.03	3.2	0.0013	0.012	8584
Eubacteriaceae sp. MGS:0591	S-carboxyethylcysteine	-0.05	-3.2	0.0013	0.012	3812
Lachnospiraceae sp. MGS:0748	taurine	-0.03	-3.2	0.0013	0.012	8584
Eubacteriales sp. MGS:0107	glycosyl-N-stearoyl-sphingosine (d18:1/18:0)	0.03	3.2	0.0013	0.012	8584
Latilactobacillus sakei subsp. sakei MGS:0836	4-acetylphenol sulfate	-0.03	-3.2	0.0013	0.012	8584
Merdimonas faecis MGS:0494	X - 21803	0.03	3.2	0.0013	0.012	8584
Eubacteriales sp. MGS:0490	4-hydroxycoumarin	0.03	3.2	0.0013	0.012	8584
Collinsella intestinalis MGS:0802	X - 11847	-0.04	-3.2	0.0013	0.012	5703
Firmicutes sp. MGS:0341	1-(1-enyl-palmitoyl)-GPC (P-16:0)*	0.03	3.2	0.0013	0.012	8584
Oscillospiraceae sp. MGS:0223	N,N-dimethyl-pro-pro	0.03	3.2	0.0013	0.012	8584
Eubacteriales sp. MGS:0580	3-amino-2-piperidone	0.03	3.2	0.0013	0.012	8584
Oscillospiraceae sp. MGS:0576	eicosapentaenoate (EPA; 20:5n3)	-0.03	-3.2	0.0013	0.012	8584
Eubacteriales sp. MGS:0209	5alpha-pregnan-3beta,20alpha-diol monosulfate (2)	0.03	3.2	0.0013	0.012	8584
Eubacteriales sp. MGS:0311	1-palmitoleoyl-GPC (16:1)*	-0.03	-3.2	0.0013	0.012	8584
Eubacteriales sp. MGS:1576	S-methylmethionine	-0.03	-3.2	0.0013	0.012	8584
Clostridia sp. MGS:0564	palmitoyl dihydrosphingomyelin (d18:0/16:0)*	0.03	3.2	0.0013	0.012	8584
Hungatella hathewayi MGS:0455	serine	-0.03	-3.2	0.0013	0.012	8584
[Clostridium] innocuum MGS:0365	X - 23780	-0.03	-3.2	0.0013	0.012	8584
Lachnospiraceae sp. MGS:0667	X - 24795	0.03	3.2	0.0013	0.012	8584
Limosilactobacillus vaginalis MGS:1341	docosahexaenoate (DHA; 22:6n3)	-0.03	-3.2	0.0013	0.012	8584
Rikenellaceae sp. MGS:1022	X - 12730	0.03	3.2	0.0013	0.012	8584
Roseburia inulinivorans MGS:0036	X - 23782	-0.03	-3.2	0.0013	0.012	8584
Dorea longicatena MGS:0039	1-stearoyl-2-oleoyl-GPC (18:0/18:1)	0.03	3.2	0.0013	0.012	8584
Eubacteriales sp. MGS:0376	theanine	-0.03	-3.2	0.0013	0.012	8584
Eubacteriales sp. MGS:0161	linoleoyl-arachidonoyl-glycerol (18:2/20:4) [1]*	-0.05	-3.2	0.0013	0.012	3812
Lachnoclostridium sp. An131 MGS:0658	3-methylhistidine	-0.03	-3.2	0.0013	0.012	8584
Holdemania sp. Marseille-P2844 MGS:0201	arginine	-0.03	-3.2	0.0013	0.012	8584
Eubacteriales sp. MGS:0151	X - 12543	-0.05	-3.2	0.0013	0.012	3812
Clostridia sp. MGS:0746	lithocholate sulfate (1)	0.03	3.2	0.0013	0.012	8584
Eubacteriales sp. MGS:0113	sphingomyelin (d18:2/24:1, d18:1/24:2)*	0.03	3.2	0.0013	0.012	8584
Streptococcus sobrinus MGS:1366	branched-chain, straight-chain, or cyclopropyl 12:1 fatty acid*	-0.03	-3.2	0.0013	0.012	8584
Eubacteriales sp. MGS:1129	lithocholic acid sulfate (2)	0.03	3.2	0.0013	0.012	8584
Eubacteriales sp. MGS:0972	X - 12689	-0.04	-3.2	0.0013	0.012	6693
Eubacteriales sp. MGS:0627	lithocholate sulfate (1)	-0.03	-3.2	0.0013	0.012	8584
Eubacteriales sp. MGS:0917	X - 21839	-0.03	-3.2	0.0013	0.012	8584
Oscillospiraceae sp. MGS:0104	X - 21364	0.03	3.2	0.0013	0.012	8584
Eubacteriales sp. MGS:0654	hippurate	0.03	3.2	0.0013	0.012	8584
Eubacteriales sp. MGS:0547	ectoine	-0.03	-3.2	0.0013	0.012	8584
Eubacteriales sp. MGS:0305	3-carboxy-4-methyl-5-pentyl-2-furanpropionate (3-CMPFP)**	0.03	3.2	0.0013	0.012	8584
Eubacteriales sp. MGS:0531	N-acetylglucosamine/N-acetylgalactosamine	-0.03	-3.2	0.0013	0.012	8584
Lachnoclostridium sp. An131 MGS:0658	X - 15486	0.03	3.2	0.0013	0.012	8584
Escherichia albertii MGS:1980	p-cresol glucuronide*	0.03	3.2	0.0013	0.012	8584
Eubacteriales sp. MGS:0607	retinol (Vitamin A)	0.03	3.2	0.0013	0.012	8584
Phocaeicola coprophilus MGS:0657	X - 15728	0.03	3.2	0.0013	0.012	8584
Lachnospiraceae sp. MGS:0890	1-palmitoyl-GPG (16:0)*	0.03	3.2	0.0013	0.012	8584
Eubacteriales sp. MGS:0083	N2,N2-dimethylguanosine	-0.03	-3.2	0.0013	0.012	8584
Eubacteriales sp. MGS:0771	nisinate (24:6n3)	-0.03	-3.2	0.0013	0.012	8584
Clostridia sp. MGS:0815	1,2-dilinoleoyl-GPC (18:2/18:2)	0.03	3.2	0.0013	0.012	8584
Eubacteriales sp. MGS:0551	X - 13729	0.03	3.2	0.0013	0.012	8584
Megasphaera sp. BL7 MGS:1145	ergothioneine	-0.03	-3.2	0.0013	0.012	8584
Hungatella hathewayi MGS:0287	5-hydroxymethyl-2-furoylcarnitine*	-0.03	-3.2	0.0013	0.012	8584
Lachnospiraceae sp. MGS:0748	dodecadienoate (12:2)*	0.03	3.2	0.0013	0.012	8584
Eubacteriales sp. MGS:0986	levulinoylcarnitine	0.03	3.2	0.0013	0.012	8584
Pseudoflavonifractor sp. An184 MGS:0253	1-(1-enyl-palmitoyl)-2-linoleoyl-GPC (P-16:0/18:2)*	-0.03	-3.2	0.0013	0.012	8584
Bifidobacterium angulatum MGS:0632	1-ribosyl-imidazoleacetate*	0.03	3.2	0.0013	0.012	8584
Eubacteriales sp. MGS:0081	4-ethylphenylsulfate	0.03	3.2	0.0013	0.012	8584
Eubacteriales sp. MGS:0376	1-linoleoyl-GPG (18:2)*	-0.03	-3.2	0.0013	0.012	8584
Oscillospiraceae sp. MGS:0057	5alpha-androstan-3alpha,17beta-diol monosulfate (2)	0.03	3.2	0.0013	0.012	8584
Firmicutes sp. MGS:1290	X - 25271	0.03	3.2	0.0013	0.012	8584
Eubacteriales sp. MGS:0633	lithocholate sulfate (1)	0.03	3.2	0.0013	0.012	8584
Anaerotignum lactatifermentans MGS:0676	imidazole propionate	0.03	3.2	0.0013	0.012	8584
Lachnospira pectinoschiza MGS:0099	palmitoleate (16:1n7)	-0.03	-3.2	0.0013	0.012	8584
Eggerthellales sp. MGS:0177	aconitate [cis or trans]	-0.03	-3.2	0.0013	0.012	8584
Eubacteriales sp. MGS:0976	isoeugenol sulfate	0.03	3.2	0.0013	0.012	8584
Parolsenella catena MGS:0499	androsterone sulfate	-0.03	-3.2	0.0013	0.012	8584
Eubacteriales sp. MGS:1439	isoleucine	-0.03	-3.2	0.0013	0.012	8584
Eubacteriales sp. MGS:0477	X - 12707	0.03	3.2	0.0013	0.012	8584
Eubacteriales sp. MGS:0406	erythritol	-0.03	-3.2	0.0013	0.012	8583
Eubacteriales sp. MGS:0627	X - 21319	-0.03	-3.2	0.0013	0.012	8584
Eubacteriales sp. MGS:1011	1-myristoyl-2-palmitoyl-GPC (14:0/16:0)	-0.03	-3.2	0.0013	0.012	8584
Lachnoclostridium sp. An14 MGS:1235	X - 24947	0.03	3.2	0.0013	0.012	8584
Eubacteriales sp. MGS:0721	5-hydroxymethyl-2-furoylcarnitine*	0.03	3.2	0.0013	0.012	8584
Anaerostipes sp. BG01 MGS:1509	ursodeoxycholate	0.03	3.2	0.0013	0.012	8584
Eubacteriales sp. MGS:0062	3-hydroxyhexanoate	-0.03	-3.2	0.0013	0.012	8584
Prevotella sp. MGS:1508	L-urobilin	0.03	3.2	0.0013	0.012	8584
Lachnospiraceae sp. MGS:1325	X - 12407	-0.03	-3.2	0.0013	0.012	8584
Ruminococcus sp. AM42-11 MGS:0002	5-methyluridine (ribothymidine)	-0.03	-3.2	0.0013	0.012	8584
Eubacteriales sp. MGS:0604	12,13-DiHOME	0.03	3.2	0.0013	0.012	8584
Eubacteriales sp. MGS:0229	oleoyl-linoleoyl-glycerol (18:1/18:2) [2]	-0.03	-3.2	0.0013	0.012	8584
unclassified sp. MGS:0567	X - 25503	-0.03	-3.2	0.0013	0.012	8584
Clostridia sp. MGS:1157	benzoate	0.03	3.2	0.0013	0.012	8584
Clostridia sp. MGS:0550	cysteine-glutathione disulfide	0.03	3.2	0.0013	0.012	8584
Clostridia sp. MGS:0909	X - 17301	0.04	3.2	0.0013	0.012	6693
Parvimonas micra MGS:1231	sucrose	0.05	3.2	0.0013	0.012	3812
Eubacteriales sp. MGS:0819	X - 23644	0.03	3.2	0.0013	0.012	8584
Eubacteriales sp. MGS:0376	azelate (C9-DC)	0.03	3.2	0.0013	0.012	8584
Eubacteriales sp. MGS:0870	N-stearoylserine*	0.03	3.2	0.0013	0.012	8584
Clostridia sp. MGS:1504	octadecanedioylcarnitine (C18-DC)*	0.03	3.2	0.0013	0.012	8584
Clostridia sp. MGS:0094	Fibrinopeptide B (1-13)**	-0.05	-3.2	0.0013	0.012	3812
Eubacteriales sp. MGS:0685	X - 24811	-0.03	-3.2	0.0013	0.012	8584
Bacteroides sp. MGS:0030	3-aminoisobutyrate	0.03	3.2	0.0013	0.012	8584
Lachnospiraceae sp. MGS:0236	sphingosine	-0.03	-3.2	0.0013	0.012	8584
Clostridia sp. MGS:1062	docosatrienoate (22:3n6)*	-0.03	-3.2	0.0013	0.012	8584
Butyricicoccus sp. OM04-18BH MGS:0139	2-ethylphenylsulfate	-0.03	-3.2	0.0013	0.012	8584
Oscillospiraceae sp. MGS:0461	sphingomyelin (d18:2/23:0, d18:1/23:1, d17:1/24:1)*	0.03	3.2	0.0013	0.012	8584
Firmicutes sp. MGS:0587	erucate (22:1n9)	0.03	3.2	0.0013	0.012	8584
Eubacteriales sp. MGS:0649	glucuronide of piperine metabolite C17H21NO3 (5)*	-0.03	-3.2	0.0013	0.012	8584
Clostridia sp. MGS:0508	benzoylcarnitine*	0.04	3.2	0.0013	0.012	5703
Alistipes sp. An66 MGS:1535	X - 24295	-0.03	-3.2	0.0013	0.012	8584
Firmicutes sp. MGS:1054	argininate*	0.03	3.2	0.0013	0.012	8584
Eubacteriales sp. MGS:0333	X - 21353	0.03	3.2	0.0013	0.012	8584
Erysipelotrichales sp. MGS:0303	ferulic acid 4-sulfate	0.03	3.2	0.0013	0.012	8584
Clostridia sp. MGS:0515	paraxanthine	-0.03	-3.2	0.0013	0.012	8584
Eubacteriales sp. MGS:0506	X - 12283	0.03	3.2	0.0013	0.012	8584
Eisenbergiella tayi MGS:0355	gentisate	-0.03	-3.2	0.0013	0.012	8584
Clostridia sp. MGS:1193	lactosyl-N-nervonoyl-sphingosine (d18:1/24:1)*	0.03	3.2	0.0013	0.012	8584
Eubacteriales sp. MGS:0474	cysteinylglycine disulfide*	-0.03	-3.2	0.0013	0.012	8584
Eubacteriales sp. MGS:0790	2-aminoadipate	-0.03	-3.2	0.0013	0.012	8584
Oscillospiraceae sp. MGS:0104	1-stearoyl-2-arachidonoyl-GPI (18:0/20:4)	0.03	3.2	0.0013	0.012	8584
Eubacteriales sp. MGS:0674	X - 19141	-0.03	-3.2	0.0013	0.012	8584
Eubacteriales sp. MGS:0718	metoprolol acid metabolite*	-0.03	-3.2	0.0013	0.012	8584
Oscillospiraceae sp. MGS:0982	vanillylmandelate (VMA)	-0.03	-3.2	0.0013	0.012	8584
Eubacterium ramulus MGS:0387	phenyllactate (PLA)	0.03	3.2	0.0013	0.012	8583
Oscillospiraceae sp. MGS:0146	X - 25468	-0.03	-3.2	0.0013	0.012	8584
Coprococcus sp. OM04-5BH MGS:1028	cotinine N-oxide	-0.03	-3.2	0.0013	0.012	8584
Eubacteriales sp. MGS:0656	oleoyl-oleoyl-glycerol (18:1/18:1) [2]*	-0.05	-3.2	0.0013	0.012	3812
Firmicutes sp. MGS:0398	linoleoyl-arachidonoyl-glycerol (18:2/20:4) [2]*	-0.03	-3.2	0.0013	0.012	8584
Lactococcus lactis subsp. lactis MGS:0318	X - 17653	-0.03	-3.2	0.0013	0.012	8584
Parabacteroides goldsteinii MGS:0279	1-arachidonoyl-GPE (20:4n6)*	0.03	3.2	0.0013	0.012	8584
Eggerthellales sp. MGS:0177	6-hydroxyindole sulfate	0.03	3.2	0.0013	0.012	8584
Eubacteriales sp. MGS:0132	malonylcarnitine	-0.03	-3.2	0.0013	0.012	8584
Eubacteriales sp. MGS:0188	N1-methyladenosine	-0.03	-3.2	0.0013	0.012	8584
Bacteroides ndongoniae MGS:1359	3-hydroxyhippurate sulfate	0.03	3.2	0.0013	0.012	8584
Eubacteriales sp. MGS:0610	maleate	0.03	3.2	0.0013	0.012	8583
Lachnospiraceae sp. MGS:0236	1-hydroxy-2-naphthalenecarboxylate	-0.03	-3.2	0.0013	0.012	8584
Clostridia sp. MGS:0929	sphingomyelin (d17:1/14:0, d16:1/15:0)*	0.03	3.2	0.0013	0.012	8584
Oscillospiraceae sp. MGS:0461	X - 25948	-0.03	-3.2	0.0013	0.012	8584
Eubacteriales sp. MGS:0736	1-palmitoyl-2-oleoyl-GPI (16:0/18:1)*	-0.03	-3.2	0.0013	0.012	8584
Scardovia wiggsiae MGS:1737	linoleoylcarnitine (C18:2)*	-0.03	-3.2	0.0013	0.012	8584
Ruminococcus sp. AF46-10NS MGS:0271	1-(1-enyl-palmitoyl)-2-oleoyl-GPC (P-16:0/18:1)*	-0.03	-3.2	0.0013	0.012	8584
Eubacteriales sp. MGS:0773	cortolone glucuronide (1)	-0.03	-3.2	0.0013	0.012	8584
Fournierella massiliensis MGS:1189	S-methylmethionine	-0.03	-3.2	0.0013	0.012	8584
Eubacteriales sp. MGS:0242	picolinate	0.03	3.2	0.0013	0.012	8584
Eubacteriales sp. MGS:0967	2-acetamidophenol sulfate	0.03	3.2	0.0013	0.012	8584
Acidaminococcus fermentans MGS:1041	carotene diol (1)	-0.03	-3.2	0.0013	0.012	8584
[Ruminococcus] gnavus MGS:0239	maleate	0.03	3.2	0.0013	0.012	8583
Bifidobacterium catenulatum subsp. kashiwanohense MGS:0292	X - 12680	0.03	3.2	0.0013	0.012	8584
Lachnospiraceae sp. MGS:0246	creatine	-0.03	-3.2	0.0013	0.012	8584
Eubacteriales sp. MGS:0577	lithocholate sulfate (1)	-0.03	-3.2	0.0013	0.012	8584
Eubacteriales sp. MGS:0613	2-aminophenol sulfate	0.03	3.2	0.0013	0.012	8584
Clostridium sp. MGS:0050	1-stearoyl-GPC (18:0)	-0.03	-3.2	0.0013	0.012	8584
Clostridia sp. MGS:1288	valine	-0.03	-3.2	0.0013	0.012	8584
Lachnotalea sp. AF33-28 MGS:0403	5alpha-pregnan-3beta,20alpha-diol disulfate	0.03	3.2	0.0013	0.012	8584
Clostridium paraputrificum MGS:0793	tetradecadienoate (14:2)*	-0.03	-3.2	0.0013	0.012	8584
Eubacteriales sp. MGS:0250	4-allylphenol sulfate	0.03	3.2	0.0013	0.012	8584
Clostridium sp. AT4 MGS:0347	docosadienoate (22:2n6)	0.03	3.2	0.0013	0.012	8584
Eubacteriales sp. MGS:0691	chlorzoxazone	0.03	3.2	0.0013	0.012	8584
Erysipelotrichales sp. MGS:0283	X - 12104	-0.03	-3.2	0.0013	0.012	8584
Lachnospiraceae sp. MGS:0667	X - 25983	-0.05	-3.2	0.0013	0.012	3812
Eubacteriales sp. MGS:0468	1-palmitoyl-2-oleoyl-GPE (16:0/18:1)	-0.03	-3.2	0.0013	0.012	8584
Eubacteriales sp. MGS:0105	methionine sulfone	0.03	3.2	0.0013	0.012	8584
Butyricicoccus sp. MGS:0008	glycosyl ceramide (d18:1/23:1, d17:1/24:1)*	-0.05	-3.2	0.0013	0.012	3812
Lachnospiraceae sp. MGS:0127	X - 25422	-0.03	-3.2	0.0013	0.012	8584
Eubacteriales sp. MGS:0827	piperine	-0.03	-3.2	0.0013	0.012	8584
Enorma massiliensis MGS:0928	1-methylurate	0.03	3.2	0.0013	0.012	8584
Eubacteriales sp. MGS:0331	3-carboxy-4-methyl-5-pentyl-2-furanpropionate (3-CMPFP)**	0.03	3.2	0.0013	0.012	8584
Clostridia sp. MGS:1128	2-hydroxy-3-methylvalerate	-0.03	-3.2	0.0013	0.012	8584
Turicibacter sanguinis MGS:0274	picolinoylglycine	0.03	3.2	0.0013	0.012	8584
Akkermansia sp. BIOML-A59 MGS:0800	argininate*	-0.03	-3.2	0.0013	0.012	8584
Burkholderiales sp. MGS:1383	hyocholate	-0.03	-3.2	0.0013	0.012	8584
Erysipelotrichaceae sp. MGS:0867	campesterol	-0.03	-3.2	0.0013	0.012	8584
Clostridia sp. MGS:0929	glucose	-0.03	-3.2	0.0013	0.012	8583
Eubacterium sp. AF17-7 MGS:0165	X - 11858	0.03	3.2	0.0013	0.012	8584
Eubacteriales sp. MGS:0926	maleate	0.03	3.2	0.0013	0.012	8583
Clostridiaceae sp. MGS:1142	branched chain 14:0 dicarboxylic acid**	-0.03	-3.2	0.0013	0.012	8584
Clostridium sp. AF15-31 MGS:0293	3-hydroxystachydrine*	0.03	3.2	0.0013	0.012	8584
Intestinimonas massiliensis MGS:0198	cysteinylglycine disulfide*	-0.03	-3.2	0.0013	0.012	8584
Eubacteriales sp. MGS:0973	tartarate	0.03	3.2	0.0013	0.012	8584
Ligilactobacillus ruminis MGS:0484	tryptophan betaine	0.03	3.2	0.0013	0.012	8584
Firmicutes sp. MGS:1085	tryptophan	-0.03	-3.2	0.0013	0.012	8584
Sellimonas intestinalis MGS:0417	venlafaxine	0.03	3.2	0.0013	0.012	8584
Oscillospiraceae sp. MGS:0388	sebacate (C10-DC)	0.03	3.2	0.0013	0.012	8584
Eubacteriales sp. MGS:0270	picolinate	0.03	3.2	0.0013	0.012	8584
Clostridia sp. MGS:0828	sphingomyelin (d18:0/18:0, d19:0/17:0)*	-0.03	-3.2	0.0013	0.012	8584
Rikenellaceae sp. MGS:0582	1-(1-enyl-stearoyl)-2-oleoyl-GPE (P-18:0/18:1)	0.03	3.2	0.0013	0.012	8584
Eubacteriales sp. MGS:0179	myristoleate (14:1n5)	-0.03	-3.2	0.0013	0.012	8584
Ligilactobacillus ruminis MGS:0484	histidine	0.03	3.2	0.0013	0.012	8584
Eubacteriales sp. MGS:0289	sphingomyelin (d18:2/14:0, d18:1/14:1)*	-0.03	-3.2	0.0013	0.012	8584
Eubacterium sp. AM49-13BH MGS:0251	cytidine	-0.03	-3.2	0.0013	0.012	8584
Eubacteriales sp. MGS:0178	linoleoyl ethanolamide	-0.03	-3.2	0.0013	0.012	8584
Clostridia sp. MGS:0918	vanillic alcohol sulfate	0.03	3.2	0.0013	0.012	8584
Intestinibacter sp. MGS:0194	O-desmethylvenlafaxine	-0.03	-3.2	0.0013	0.012	8584
Blautia sp. MGS:0416	2-methoxyacetaminophen sulfate*	0.03	3.2	0.0013	0.012	8584
Eubacteriales sp. MGS:0288	S-allylcysteine	0.03	3.2	0.0013	0.012	8584
Alloscardovia omnicolens MGS:1279	margaroylcarnitine (C17)*	-0.03	-3.2	0.0013	0.012	8584
Rubneribacter badeniensis MGS:0869	1-linoleoyl-GPA (18:2)*	-0.05	-3.2	0.0013	0.012	3812
Eubacteriales sp. MGS:1176	stearidonate (18:4n3)	-0.03	-3.2	0.0013	0.012	8584
Lachnospiraceae sp. MGS:0236	X - 12127	-0.03	-3.2	0.0013	0.012	8584
Bacteria sp. MGS:0778	xanthine	-0.03	-3.2	0.0013	0.012	8583
Lachnospiraceae sp. MGS:1209	X - 23644	0.03	3.2	0.0013	0.012	8584
Firmicutes sp. MGS:0398	myristoleate (14:1n5)	-0.03	-3.2	0.0013	0.012	8584
Desulfovibrionales sp. MGS:0266	cotinine N-oxide	0.03	3.2	0.0013	0.012	8584
Eubacteriales sp. MGS:0312	X - 12544	0.03	3.2	0.0013	0.012	8584
Eisenbergiella massiliensis MGS:0425	didesmethylcitalopram*	0.03	3.2	0.0013	0.012	8584
Lachnospiraceae sp. MGS:0127	X - 25217	0.05	3.2	0.0013	0.012	3812
Pseudoflavonifractor sp. An184 MGS:0253	X - 25420	0.03	3.2	0.0013	0.012	8584
Eubacteriales sp. MGS:1176	docosapentaenoylcarnitine (C22:5n3)*	-0.03	-3.2	0.0013	0.012	8584
Eubacteriales sp. MGS:0154	oleoyl-linoleoyl-glycerol (18:1/18:2) [2]	-0.03	-3.2	0.0013	0.012	8584
Clostridia sp. MGS:1252	formiminoglutamate	-0.03	-3.2	0.0013	0.012	8584
Anaerostipes hadrus MGS:0003	citrate	-0.03	-3.2	0.0013	0.012	8584
Pseudoflavonifractor sp. An187 MGS:1170	hydroxypalmitoyl sphingomyelin (d18:1/16:0(OH))**	0.03	3.2	0.0013	0.012	8584
Alistipes ihumii MGS:0106	sphingomyelin (d18:0/18:0, d19:0/17:0)*	0.03	3.2	0.0013	0.012	8584
Clostridia sp. MGS:1139	X - 17354	0.03	3.2	0.0013	0.012	8584
Eubacteriales sp. MGS:0269	N-acetyl-beta-alanine	-0.03	-3.2	0.0013	0.012	8584
Oscillospiraceae sp. MGS:0648	dihydroferulate	0.03	3.2	0.0013	0.012	8584
Enterocloster citroniae MGS:0285	3-acetylphenol sulfate	-0.03	-3.2	0.0013	0.012	8584
Blautia sp. SG-772 MGS:0063	X - 17653	-0.03	-3.2	0.0013	0.012	8584
Eubacterium sp. AF16-48 MGS:0219	N-methylproline	0.03	3.2	0.0013	0.012	8584
Clostridiaceae sp. MGS:0431	diclofenac	0.03	3.2	0.0013	0.012	8584
Oscillospiraceae sp. MGS:0849	X - 25810	0.03	3.2	0.0013	0.012	8584
Eubacteriales sp. MGS:1158	X - 21258	0.03	3.2	0.0013	0.012	8584
Pseudoruminococcus massiliensis MGS:0346	mannonate*	-0.03	-3.2	0.0013	0.012	8583
Oscillibacter sp. MGS:0046	2-ethylphenylsulfate	-0.03	-3.2	0.0013	0.012	8584
Lachnospiraceae sp. MGS:1240	4-ethyl-2-methoxyphenol sulfate	0.03	3.2	0.0013	0.012	8584
Oscillospiraceae sp. MGS:0925	hydantoin-5-propionate	-0.03	-3.2	0.0013	0.012	8583
Coprococcus sp. MGS:0404	valine	0.03	3.2	0.0013	0.012	8584
Clostridia sp. MGS:0893	1,3-dimethylurate	-0.03	-3.2	0.0013	0.012	8584
unclassified sp. MGS:0567	tryptophan betaine	-0.03	-3.2	0.0013	0.012	8584
Eubacteriales sp. MGS:1109	X - 24947	0.03	3.2	0.0013	0.012	8584
Faecalitalea cylindroides MGS:0523	methionine sulfoxide	-0.03	-3.2	0.0013	0.012	8584
Eubacteriales sp. MGS:0426	1-linoleoyl-GPI (18:2)*	0.03	3.2	0.0013	0.012	8584
Eubacteriales sp. MGS:0083	trimethylamine N-oxide	0.03	3.2	0.0013	0.012	8584
Eubacteriales sp. MGS:0651	X - 21834	0.03	3.2	0.0013	0.012	8584
Alistipes indistinctus MGS:0121	X - 21842	0.03	3.2	0.0013	0.012	8584
Lactiplantibacillus plantarum subsp. plantarum MGS:0597	docosahexaenoylcarnitine (C22:6)*	0.03	3.2	0.0013	0.012	8584
Eubacteriales sp. MGS:0450	X - 12411	0.03	3.2	0.0013	0.012	8584
Lachnospiraceae sp. MGS:1512	indoleacetate	-0.03	-3.2	0.0013	0.012	8584
Eubacteriales sp. MGS:0263	diacylglycerol (16:1/18:2 [2], 16:0/18:3 [1])*	-0.05	-3.2	0.0013	0.012	3812
Eubacteriales sp. MGS:0175	1-hydroxy-2-naphthalenecarboxylate	0.03	3.2	0.0013	0.012	8584
Intestinimonas sp. MGS:1018	X - 25810	0.03	3.2	0.0013	0.012	8584
Bifidobacterium bifidum MGS:0262	X - 24473	-0.03	-3.2	0.0013	0.012	8584
Pediococcus acidilactici MGS:1468	isoeugenol sulfate	0.03	3.2	0.0013	0.012	8584
Clostridia sp. MGS:0661	glucose	-0.03	-3.2	0.0013	0.012	8583
Firmicutes sp. MGS:0769	5alpha-androstan-3alpha,17beta-diol monosulfate (2)	0.03	3.2	0.0013	0.012	8584
Eubacteriales sp. MGS:0145	X - 21752	-0.03	-3.2	0.0013	0.012	8584
Eubacteriales sp. MGS:0842	1-palmitoyl-2-stearoyl-GPC (16:0/18:0)	0.03	3.2	0.0013	0.012	8584
Firmicutes sp. MGS:0541	3-phosphoglycerate	-0.03	-3.2	0.0013	0.012	8584
Eubacteriales sp. MGS:0263	sphingomyelin (d17:1/14:0, d16:1/15:0)*	0.03	3.2	0.0013	0.012	8584
Lachnospiraceae sp. MGS:0233	heptanoate (7:0)	0.03	3.2	0.0013	0.012	8584
Eggerthella lenta MGS:0225	X - 17351	-0.03	-3.2	0.0013	0.012	8584
Eubacteriaceae sp. MGS:0591	X - 11843	-0.03	-3.2	0.0013	0.012	8584
Anaerostipes caccae MGS:0747	4-oxo-retinoic acid	-0.03	-3.2	0.0013	0.012	8584
Eubacteriales sp. MGS:1219	phenylalanine	-0.03	-3.2	0.0013	0.012	8584
Eggerthellales sp. MGS:0569	X - 12798	0.03	3.2	0.0013	0.012	8584
Eubacteriales sp. MGS:0289	X - 24328	0.03	3.2	0.0014	0.012	8584
Eubacteriales sp. MGS:0044	2-hydroxyglutarate	-0.03	-3.2	0.0014	0.012	8584
Gemmiger sp. MGS:1110	2-linoleoylglycerol (18:2)	0.03	3.2	0.0014	0.012	8584
Firmicutes sp. MGS:0587	X - 25790	0.03	3.2	0.0014	0.012	8584
Oscillospiraceae sp. MGS:0982	hydroxycotinine	0.03	3.2	0.0014	0.012	8584
Pseudoflavonifractor sp. MGS:0844	X - 24951	-0.03	-3.2	0.0014	0.012	8584
Faecalibacterium prausnitzii MGS:0029	phenol glucuronide	-0.03	-3.2	0.0014	0.012	8584
Romboutsia timonensis MGS:0053	X - 13844	-0.03	-3.2	0.0014	0.012	8584
Oscillospiraceae sp. MGS:0388	5alpha-pregnan-3beta,20beta-diol monosulfate (1)	0.03	3.2	0.0014	0.012	8584
Eubacteriales sp. MGS:0486	uracil	0.03	3.2	0.0014	0.012	8584
Clostridia sp. MGS:0385	3-hydroxybutyrate (BHBA)	0.03	3.2	0.0014	0.012	8583
Enterococcus faecalis MGS:0742	10-heptadecenoate (17:1n7)	0.03	3.2	0.0014	0.012	8584
Intestinibacter bartlettii MGS:0115	1-stearoyl-2-oleoyl-GPE (18:0/18:1)	-0.03	-3.2	0.0014	0.012	8584
Firmicutes sp. MGS:0915	butyrate/isobutyrate (4:0)	0.03	3.2	0.0014	0.012	8584
Eubacteriales sp. MGS:1369	1-palmitoyl-2-oleoyl-GPC (16:0/18:1)	-0.03	-3.2	0.0014	0.012	8584
Eubacteriales sp. MGS:0621	chiro-inositol	0.03	3.2	0.0014	0.012	8583
Firmicutes sp. MGS:0681	4-allylphenol sulfate	0.03	3.2	0.0014	0.012	8584
Lachnospiraceae sp. MGS:0246	hydroxy-N6,N6,N6-trimethyllysine*	-0.03	-3.2	0.0014	0.012	8584
Eubacteriaceae sp. MGS:0591	X - 16580	0.03	3.2	0.0014	0.012	8584
Eubacteriales sp. MGS:0137	S-adenosylhomocysteine (SAH)	-0.03	-3.2	0.0014	0.012	8584
Eubacteriales sp. MGS:0136	deoxycholic acid 12-sulfate*	-0.03	-3.2	0.0014	0.012	8584
Dialister invisus MGS:0164	glucuronide of piperine metabolite C17H21NO3 (3)*	-0.03	-3.2	0.0014	0.012	8584
Eubacteriales sp. MGS:0353	N-palmitoyl-sphingosine (d18:1/16:0)	0.03	3.2	0.0014	0.012	8584
Eubacteriales sp. MGS:1102	dihydrocaffeate sulfate (2)	0.03	3.2	0.0014	0.012	8583
Hungatella hathewayi MGS:1248	dihydrocaffeate sulfate (2)	-0.03	-3.2	0.0014	0.012	8583
Clostridium sp. AF34-13 MGS:0173	alpha-ketoglutarate	-0.03	-3.2	0.0014	0.012	8583
Eubacteriales sp. MGS:0296	sphingomyelin (d17:1/14:0, d16:1/15:0)*	-0.03	-3.2	0.0014	0.012	8584
Blautia producta MGS:0619	asparagine	-0.03	-3.2	0.0014	0.012	8584
Alistipes communis MGS:0064	2-O-methylascorbic acid	-0.03	-3.2	0.0014	0.012	8584
Erysipelotrichales sp. MGS:1207	1-(1-enyl-palmitoyl)-2-arachidonoyl-GPC (P-16:0/20:4)*	0.03	3.2	0.0014	0.012	8584
Lachnospiraceae sp. MGS:1463	hyocholate	-0.03	-3.2	0.0014	0.012	8584
Clostridium sp. MGS:0059	phenyllactate (PLA)	0.03	3.2	0.0014	0.012	8583
Pseudoruminococcus massiliensis MGS:0346	beta-sitosterol	0.03	3.2	0.0014	0.012	8584
Eggerthella lenta MGS:0225	adrenate (22:4n6)	0.03	3.2	0.0014	0.012	8584
Clostridia sp. MGS:0564	X - 25271	0.03	3.2	0.0014	0.012	8584
Alistipes communis MGS:0064	sphingomyelin (d18:1/24:1, d18:2/24:0)*	0.03	3.2	0.0014	0.012	8584
Lachnospiraceae sp. MGS:1615	1-palmitoyl-2-arachidonoyl-GPI (16:0/20:4)*	0.03	3.2	0.0014	0.012	8584
Eubacteriales sp. MGS:1003	cortolone glucuronide (1)	-0.03	-3.2	0.0014	0.012	8584
Enterocloster aldenensis MGS:0362	creatine	0.03	3.2	0.0014	0.012	8584
Intestinimonas sp. MGS:1018	caprylate (8:0)	0.03	3.2	0.0014	0.012	8584
Lactobacillus gasseri MGS:0884	X - 15245	0.03	3.2	0.0014	0.012	8584
Eubacteriales sp. MGS:0149	pimeloylcarnitine/3-methyladipoylcarnitine (C7-DC)	0.03	3.2	0.0014	0.012	8584
Candidatus Borkfalkiales sp. MGS:1284	dimethyl sulfone	0.03	3.2	0.0014	0.012	8584
Catenibacterium mitsuokai MGS:0775	dimethyl sulfone	0.03	3.2	0.0014	0.012	8584
Oscillibacter sp. MGS:0243	trans-4-hydroxyproline	0.03	3.2	0.0014	0.012	8584
Lachnospiraceae sp. MGS:1032	X - 12283	-0.03	-3.2	0.0014	0.012	8584
Eubacteriales sp. MGS:0419	1-palmitoyl-2-linoleoyl-GPE (16:0/18:2)	-0.03	-3.2	0.0014	0.012	8584
Scardovia wiggsiae MGS:1737	oleoyl-linoleoyl-glycerol (18:1/18:2) [2]	0.03	3.2	0.0014	0.012	8584
Eubacteriales sp. MGS:0858	1-(1-enyl-palmitoyl)-GPC (P-16:0)*	0.03	3.2	0.0014	0.012	8584
Candidatus Borkfalkia ceftriaxoniphila MGS:0595	1-(1-enyl-palmitoyl)-2-arachidonoyl-GPE (P-16:0/20:4)*	-0.03	-3.2	0.0014	0.012	8584
Eubacteriales sp. MGS:0453	X - 23644	0.03	3.2	0.0014	0.012	8584
Clostridia sp. MGS:1010	pregnenediol disulfate (C21H34O8S2)*	-0.03	-3.2	0.0014	0.012	8584
Eubacteriales sp. MGS:0125	1-linoleoyl-GPE (18:2)*	0.03	3.2	0.0014	0.012	8584
Latilactobacillus curvatus MGS:1505	N-acetylcitrulline	0.03	3.2	0.0014	0.012	8584
Clostridia sp. MGS:1252	valine	-0.03	-3.2	0.0014	0.012	8584
Eubacteriales sp. MGS:0666	X - 25279	0.03	3.2	0.0014	0.012	8584
Eubacteriales sp. MGS:0711	glutarate (C5-DC)	-0.03	-3.2	0.0014	0.012	8583
Firmicutes sp. MGS:1048	X - 18935	0.05	3.2	0.0014	0.012	3812
Eubacteriales sp. MGS:1292	X - 11850	0.03	3.2	0.0014	0.012	8584
Erysipelotrichales sp. MGS:0809	campesterol	-0.03	-3.2	0.0014	0.012	8584
Eubacteriales sp. MGS:0163	alpha-hydroxyisovalerate	-0.03	-3.2	0.0014	0.012	8584
[Clostridium] innocuum MGS:1502	citraconate/glutaconate	-0.03	-3.2	0.0014	0.012	8583
Eubacteriales sp. MGS:0697	X - 21441	-0.03	-3.2	0.0014	0.012	8584
Eubacteriales sp. MGS:0701	3-ureidopropionate	0.03	3.2	0.0014	0.012	8584
Coprococcus sp. AF21-14LB MGS:1047	X - 15461	0.03	3.2	0.0014	0.012	8584
Bacteroides intestinalis MGS:0265	1-(1-enyl-palmitoyl)-2-palmitoyl-GPC (P-16:0/16:0)*	0.03	3.2	0.0014	0.012	8584
Lachnospiraceae sp. MGS:0414	2-aminooctanoate	-0.03	-3.2	0.0014	0.012	8584
Eubacteriales sp. MGS:0709	3-(3-hydroxyphenyl)propionate	-0.03	-3.2	0.0014	0.012	8584
Eubacteriales sp. MGS:1305	2-piperidinone	-0.03	-3.2	0.0014	0.012	8584
Clostridium celatum MGS:0808	X - 12117	-0.03	-3.2	0.0014	0.012	8584
Anaerotignum lactatifermentans MGS:0676	10-heptadecenoate (17:1n7)	0.03	3.2	0.0014	0.012	8584
Eubacteriales sp. MGS:0659	12,13-DiHOME	-0.03	-3.2	0.0014	0.012	8584
Eubacterium ramulus MGS:0068	2-furoylcarnitine	-0.05	-3.2	0.0014	0.012	3812
Alistipes indistinctus MGS:0121	4-allylphenol sulfate	-0.03	-3.2	0.0014	0.012	8584
Lachnospiraceae sp. MGS:0233	succinoyltaurine	-0.03	-3.2	0.0014	0.012	8583
Streptococcus salivarius MGS:0071	arabitol/xylitol	0.03	3.2	0.0014	0.012	8583
Eubacteriales sp. MGS:0917	4-acetaminophen sulfate	0.03	3.2	0.0014	0.012	8584
Oscillospiraceae sp. MGS:0098	X - 23678	0.03	3.2	0.0014	0.012	8584
Lachnospiraceae sp. MGS:0326	X - 17301	-0.04	-3.2	0.0014	0.012	6693
Clostridia sp. MGS:0623	hexanoylglutamine	0.03	3.2	0.0014	0.012	8584
Phocaeicola massiliensis MGS:0205	p-cresol sulfate	-0.03	-3.2	0.0014	0.012	8584
Actinomyces sp. ICM58 MGS:0410	1H-indole-7-acetic acid	-0.05	-3.2	0.0014	0.012	3812
Mesosutterella multiformis MGS:0520	butyrate/isobutyrate (4:0)	0.03	3.2	0.0014	0.012	8584
Intestinibacillus sp. Marseille-P4005 MGS:0168	adenosine 5'-monophosphate (AMP)	0.03	3.2	0.0014	0.012	8584
Eubacteriales sp. MGS:0516	cerotoylcarnitine (C26)*	-0.03	-3.2	0.0014	0.012	8584
Eubacteriales sp. MGS:0409	N-stearoyl-sphingadienine (d18:2/18:0)*	-0.03	-3.2	0.0014	0.012	8584
Eubacteriales sp. MGS:0472	hydroxypalmitoyl sphingomyelin (d18:1/16:0(OH))**	0.03	3.2	0.0014	0.012	8584
Eubacteriales sp. MGS:1303	S-methylmethionine	-0.03	-3.2	0.0014	0.012	8584
Oscillibacter sp. MGS:0046	hypotaurine	-0.03	-3.2	0.0014	0.012	8583
Gemmiger formicilis MGS:0027	N,N,N-trimethyl-5-aminovalerate	0.03	3.2	0.0014	0.012	8584
Haemophilus parainfluenzae MGS:0181	1,2,3-benzenetriol sulfate (2)	0.03	3.2	0.0014	0.012	8584
Eubacteriales sp. MGS:0390	X - 12456	0.03	3.2	0.0014	0.012	8584
Clostridium perfringens MGS:0959	X - 17367	0.03	3.2	0.0014	0.012	8584
Candidatus Borkfalkia ceftriaxoniphila MGS:0595	4-hydroxychlorothalonil	0.03	3.2	0.0014	0.012	8584
Intestinimonas massiliensis MGS:0198	betaine	-0.03	-3.2	0.0014	0.012	8584
Candidatus Borkfalkia ceftriaxoniphila MGS:0595	isovalerylglycine	0.03	3.2	0.0014	0.012	8584
Eubacteriales sp. MGS:0524	oxalate (ethanedioate)	-0.03	-3.2	0.0014	0.012	8584
Eubacteriales sp. MGS:0803	1-oleoyl-GPC (18:1)	0.03	3.2	0.0014	0.012	8584
Eubacteriales sp. MGS:1208	2-methylserine	-0.03	-3.2	0.0014	0.012	8584
Faecalibacterium prausnitzii MGS:0010	laurate (12:0)	-0.03	-3.2	0.0014	0.012	8584
Oscillibacter sp. PEA192 MGS:0021	ethyl beta-glucopyranoside	-0.03	-3.2	0.0014	0.012	8584
Hungatella hathewayi MGS:0455	2-ethylphenylsulfate	0.03	3.2	0.0014	0.012	8584
Eubacteriales sp. MGS:1226	S-methylmethionine	-0.03	-3.2	0.0014	0.012	8584
Phascolarctobacterium faecium MGS:0170	X - 07765	-0.03	-3.2	0.0014	0.012	8584
Eubacteriales sp. MGS:0085	4-vinylcatechol sulfate	-0.03	-3.2	0.0014	0.012	8584
Clostridium cuniculi MGS:1498	lactosyl-N-nervonoyl-sphingosine (d18:1/24:1)*	0.03	3.2	0.0014	0.012	8584
Lachnospiraceae sp. MGS:0667	X - 22834	-0.03	-3.2	0.0014	0.012	8584
Clostridia sp. MGS:1179	X - 13729	0.03	3.2	0.0014	0.012	8584
Oscillospiraceae sp. MGS:0849	X - 24352	-0.03	-3.2	0.0014	0.012	8584
Lachnospiraceae sp. MGS:1005	mannose	0.03	3.2	0.0014	0.012	8583
Romboutsia sp. MGS:0558	5-hydroxylysine	0.03	3.2	0.0014	0.012	8584
Oscillospiraceae sp. MGS:0380	hexadecenedioate (C16:1-DC)*	-0.03	-3.2	0.0014	0.012	8584
Streptococcus parasanguinis MGS:0117	sphingomyelin (d18:1/18:1, d18:2/18:0)	-0.03	-3.2	0.0014	0.012	8584
Flintibacter sp. KGMB00164 MGS:0374	2-hydroxyglutarate	0.03	3.2	0.0014	0.012	8584
Eubacteriales sp. MGS:0133	1-linoleoyl-2-linolenoyl-GPC (18:2/18:3)*	-0.03	-3.2	0.0014	0.012	8584
Alistipes timonensis MGS:0586	X - 11858	0.03	3.2	0.0014	0.012	8584
Eubacteriales sp. MGS:0878	asparagine	0.03	3.2	0.0014	0.012	8584
Roseburia sp. OM04-15AA MGS:0101	metabolonic lactone sulfate	0.03	3.2	0.0014	0.012	8584
Eubacterium sp. An3 MGS:1483	androstenediol (3beta,17beta) disulfate (1)	0.03	3.2	0.0014	0.012	8584
Prevotella copri MGS:0237	N-stearoyl-sphingosine (d18:1/18:0)*	-0.03	-3.2	0.0014	0.012	8584
Eubacteriales sp. MGS:0426	1-linolenoyl-GPC (18:3)*	0.03	3.2	0.0014	0.012	8584
Eubacteriales sp. MGS:0204	1-palmitoyl-GPI (16:0)	-0.03	-3.2	0.0014	0.012	8584
Eubacteriales sp. MGS:0149	1-linoleoyl-GPI (18:2)*	-0.03	-3.2	0.0014	0.012	8584
Lachnospiraceae sp. MGS:1271	pregnanediol-3-glucuronide	-0.03	-3.2	0.0014	0.012	8584
Lachnospiraceae sp. MGS:1209	1-palmitoyl-2-arachidonoyl-GPC (16:0/20:4n6)	-0.03	-3.2	0.0014	0.012	8584
Eubacteriales sp. MGS:0154	glycosyl-N-behenoyl-sphingadienine (d18:2/22:0)*	0.03	3.2	0.0014	0.012	8584
Clostridia sp. MGS:0918	methyl glucopyranoside (alpha + beta)	0.03	3.2	0.0014	0.012	8584
Odoribacter laneus MGS:0710	X - 21839	-0.03	-3.2	0.0014	0.012	8584
Eubacteriales sp. MGS:0081	4-hydroxychlorothalonil	0.03	3.2	0.0014	0.012	8584
Eubacteriales sp. MGS:0881	4-allylphenol sulfate	0.03	3.2	0.0014	0.012	8584
Oscillospiraceae sp. MGS:0382	benzoate	0.03	3.2	0.0014	0.012	8584
Eubacteriales sp. MGS:0196	2-hydroxybutyrate/2-hydroxyisobutyrate	-0.03	-3.2	0.0014	0.012	8583
Ruminococcus sp. AF46-10NS MGS:0271	homovanillate (HVA)	0.03	3.2	0.0014	0.012	8584
Eubacteriales sp. MGS:0785	1-(1-enyl-palmitoyl)-2-linoleoyl-GPC (P-16:0/18:2)*	0.03	3.2	0.0014	0.012	8584
Oscillospiraceae sp. MGS:0429	X - 24947	0.03	3.2	0.0014	0.012	8584
Eubacteriales sp. MGS:0654	4-methoxyphenol sulfate	0.03	3.2	0.0014	0.012	8584
Eubacteriales sp. MGS:0260	4-allylcatechol sulfate	0.03	3.2	0.0014	0.012	8584
Streptococcus anginosus MGS:0680	thymol sulfate	-0.03	-3.2	0.0014	0.012	8584
Eubacteriales sp. MGS:0482	7-alpha-hydroxy-3-oxo-4-cholestenoate (7-Hoca)	0.03	3.2	0.0014	0.012	8584
Oscillospiraceae sp. MGS:0060	biliverdin	0.03	3.2	0.0014	0.012	8584
Veillonella atypica MGS:0357	homocitrulline	0.03	3.2	0.0014	0.012	8583
Phocaeicola vulgatus MGS:0005	X - 17367	-0.03	-3.2	0.0014	0.012	8584
Eubacteriales sp. MGS:0843	margarate (17:0)	-0.03	-3.2	0.0014	0.012	8584
Streptococcus mutans MGS:0677	X - 21319	-0.03	-3.2	0.0014	0.012	8584
Clostridia sp. MGS:1205	N-stearoyl-sphingosine (d18:1/18:0)*	-0.03	-3.2	0.0014	0.012	8584
Coprobacillus cateniformis MGS:0456	gamma-glutamylleucine	0.03	3.2	0.0014	0.012	8584
Dorea sp. AF36-15AT MGS:0052	X - 16649	-0.03	-3.2	0.0014	0.012	8584
Eubacteriales sp. MGS:0477	1-myristoyl-2-palmitoyl-GPC (14:0/16:0)	-0.03	-3.2	0.0014	0.012	8584
Eubacteriales sp. MGS:0358	3-methylglutarylcarnitine (2)	0.03	3.2	0.0014	0.012	8584
Eubacteriales sp. MGS:0186	X - 13684	-0.03	-3.2	0.0014	0.012	8584
Eubacteriales sp. MGS:0646	X - 12543	-0.05	-3.2	0.0014	0.012	3812
Cloacibacillus porcorum MGS:0883	X - 17690	-0.03	-3.2	0.0014	0.012	8584
Firmicutes sp. MGS:0874	1-linoleoyl-GPA (18:2)*	0.05	3.2	0.0014	0.012	3812
Eubacteriales sp. MGS:0138	myristoyl dihydrosphingomyelin (d18:0/14:0)*	0.03	3.2	0.0014	0.012	8584
Coprococcus catus MGS:0037	cysteine s-sulfate	0.03	3.2	0.0014	0.012	8583
Eubacteriales sp. MGS:1027	X - 12707	-0.03	-3.2	0.0014	0.012	8584
Eubacteriales sp. MGS:0308	glutamate	-0.03	-3.2	0.0014	0.012	8584
Olsenella timonensis MGS:1080	1-(1-enyl-palmitoyl)-2-oleoyl-GPC (P-16:0/18:1)*	0.03	3.2	0.0014	0.012	8584
Escherichia marmotae MGS:1282	4-hydroxyhippurate	0.03	3.2	0.0014	0.012	8584
Eubacteriales sp. MGS:0760	X - 17010	-0.03	-3.2	0.0014	0.012	8584
Dorea longicatena MGS:0039	X - 21845	0.03	3.2	0.0014	0.012	8584
Eubacteriales sp. MGS:0548	1-stearoyl-2-oleoyl-GPC (18:0/18:1)	0.03	3.2	0.0014	0.012	8584
Clostridium sp. AF23-8 MGS:0166	cotinine	-0.03	-3.2	0.0014	0.012	8584
Ligilactobacillus salivarius MGS:0919	4-allylcatechol sulfate	-0.03	-3.2	0.0014	0.012	8584
Clostridia sp. MGS:0508	pyruvate	-0.03	-3.2	0.0014	0.012	8583
Clostridia sp. MGS:1038	3-phenylpropionate (hydrocinnamate)	0.03	3.2	0.0014	0.012	8584
Eubacteriales sp. MGS:0755	3-hydroxybutyrate (BHBA)	0.03	3.2	0.0014	0.012	8583
Oscillospiraceae sp. MGS:0134	5,6-dihydrothymine	-0.03	-3.2	0.0014	0.012	8584
Eubacteriales sp. MGS:0312	3-hydroxyhexanoylcarnitine (1)	-0.03	-3.2	0.0014	0.012	8584
Lachnospiraceae sp. MGS:1024	1-(1-enyl-palmitoyl)-2-linoleoyl-GPE (P-16:0/18:2)*	-0.03	-3.2	0.0014	0.012	8584
Eubacteriales sp. MGS:0702	proline	-0.03	-3.2	0.0014	0.012	8584
Ruminococcus sp. AF41-9 MGS:0203	imidazole propionate	-0.03	-3.2	0.0014	0.012	8584
Eubacteriales sp. MGS:1709	3-hydroxybutyroylglycine**	0.05	3.2	0.0014	0.012	4772
Pseudoflavonifractor sp. BSD2780061688st1 E11 MGS:1060	dihydroferulate	0.03	3.2	0.0014	0.012	8584
Blautia obeum MGS:0009	chenodeoxycholate	-0.03	-3.2	0.0014	0.012	8584
Eubacteriales sp. MGS:0637	caprylate (8:0)	0.03	3.2	0.0014	0.012	8584
Clostridia sp. MGS:1143	caprate (10:0)	0.03	3.2	0.0014	0.012	8584
Eubacteriales sp. MGS:0184	1-oleoyl-GPG (18:1)*	-0.05	-3.2	0.0014	0.012	3812
Oscillospiraceae sp. MGS:0104	alpha-hydroxyisovalerate	0.03	3.2	0.0014	0.012	8584
Parvimonas micra MGS:1231	creatine	0.03	3.2	0.0014	0.012	8584
Erysipelotrichales sp. MGS:0303	N,N-dimethyl-5-aminovalerate	0.04	3.2	0.0014	0.012	6693
Slackia isoflavoniconvertens MGS:0160	X - 12411	0.03	3.2	0.0014	0.012	8584
Sutterellaceae sp. MGS:1122	X - 24473	-0.03	-3.2	0.0014	0.012	8584
Eubacteriales sp. MGS:1285	pregnanediol-3-glucuronide	0.03	3.2	0.0014	0.012	8584
Firmicutes sp. MGS:0501	X - 21286	0.03	3.2	0.0014	0.012	8584
Lachnospiraceae sp. MGS:0725	malate	0.03	3.2	0.0014	0.012	8584
Lachnospiraceae sp. MGS:0414	X - 12117	0.03	3.2	0.0014	0.012	8584
Lachnospiraceae sp. MGS:1480	X - 25957	-0.03	-3.2	0.0014	0.012	8584
Hydrogeniiclostidium mannosilyticum MGS:0294	X - 11483	-0.03	-3.2	0.0014	0.012	8584
Oscillospiraceae sp. MGS:0739	X - 21839	-0.03	-3.2	0.0014	0.012	8584
Bacteroides cellulosilyticus MGS:0108	hexanoylglycine	0.03	3.2	0.0014	0.012	8584
Eubacteriales sp. MGS:0184	glycoursodeoxycholate	-0.03	-3.2	0.0014	0.012	8584
Eubacteriales sp. MGS:0614	histidine betaine (hercynine)*	0.03	3.2	0.0014	0.012	8584
Clostridium phoceensis MGS:0014	1-palmitoylglycerol (16:0)	0.03	3.2	0.0014	0.012	8584
Eubacteriales sp. MGS:0606	1,2-dilinoleoyl-GPC (18:2/18:2)	0.03	3.2	0.0014	0.012	8584
Eubacteriales sp. MGS:0443	4-oxo-retinoic acid	0.03	3.2	0.0014	0.012	8584
Eubacteriales sp. MGS:1473	6-hydroxyindole sulfate	-0.03	-3.2	0.0014	0.012	8584
Clostridia sp. MGS:0752	glycosyl ceramide (d18:1/23:1, d17:1/24:1)*	0.05	3.2	0.0014	0.012	3812
Clostridia sp. MGS:0508	gamma-glutamylvaline	-0.03	-3.2	0.0014	0.012	8584
Eubacteriales sp. MGS:0709	lyxonate	-0.03	-3.2	0.0014	0.012	8583
Clostridia sp. MGS:1192	1-linoleoyl-GPC (18:2)	0.03	3.2	0.0014	0.012	8584
Eubacteriales sp. MGS:0952	X - 23662	-0.03	-3.2	0.0014	0.012	8584
Eubacteriales sp. MGS:0308	glycosyl ceramide (d18:2/24:1, d18:1/24:2)*	0.03	3.2	0.0014	0.012	8584
Eubacteriales sp. MGS:0744	X - 23644	-0.03	-3.2	0.0014	0.012	8584
Eubacteriales sp. MGS:0100	alpha-CMBHC glucuronide	0.05	3.2	0.0014	0.012	4772
Clostridia sp. MGS:0435	10-nonadecenoate (19:1n9)	-0.03	-3.2	0.0014	0.012	8584
Ligilactobacillus ruminis MGS:0484	glutamine	0.03	3.2	0.0014	0.012	8584
Eisenbergiella tayi MGS:0355	X - 25343	-0.03	-3.2	0.0014	0.012	8584
Blautia sp. SG-772 MGS:0063	isobutyrylglycine	-0.03	-3.2	0.0014	0.012	8584
Eubacteriales sp. MGS:0914	sphingomyelin (d17:2/16:0, d18:2/15:0)*	0.03	3.2	0.0014	0.012	8584
Firmicutes sp. MGS:0397	X - 25790	0.03	3.2	0.0014	0.012	8584
Streptococcus oralis subsp. oralis MGS:0705	palmitoleoylcarnitine (C16:1)*	0.03	3.2	0.0014	0.012	8584
Coprococcus sp. AM27-12LB MGS:0687	sphingomyelin (d18:0/20:0, d16:0/22:0)*	0.03	3.2	0.0014	0.012	8584
Eubacteriales sp. MGS:0908	chiro-inositol	0.03	3.2	0.0014	0.012	8583
Bacteroidales sp. MGS:0452	oleoyl-arachidonoyl-glycerol (18:1/20:4) [2]*	-0.03	-3.2	0.0014	0.012	8584
Ruminococcus sp. MGS:0487	ferulic acid 4-sulfate	0.03	3.2	0.0014	0.012	8584
Eubacteriales sp. MGS:0635	pregnenetriol disulfate*	-0.03	-3.2	0.0014	0.012	8584
Clostridium sp. AF34-13 MGS:0173	X - 16964	-0.03	-3.2	0.0014	0.012	8584
Intestinibacillus sp. Marseille-P4005 MGS:0168	X - 26111	-0.03	-3.2	0.0014	0.012	8584
Eubacteriales sp. MGS:0781	X - 26108	-0.03	-3.2	0.0014	0.012	8584
Lachnospiraceae sp. MGS:0831	orotidine	-0.03	-3.2	0.0014	0.012	8583
Eubacteriales sp. MGS:0985	3beta-hydroxy-5-cholestenoate	0.03	3.2	0.0014	0.012	8584
Eubacteriales sp. MGS:0321	3-aminoisobutyrate	0.03	3.2	0.0014	0.012	8584
Oscillospiraceae sp. MGS:0210	sphingosine 1-phosphate	-0.03	-3.2	0.0014	0.012	8584
Prevotellaceae sp. MGS:1159	3-acetylphenol sulfate	-0.03	-3.2	0.0014	0.012	8584
Veillonella dispar MGS:0227	3-hydroxydecanoate	0.03	3.2	0.0014	0.012	8584
Faecalibacterium prausnitzii MGS:0241	adrenate (22:4n6)	-0.03	-3.2	0.0014	0.012	8584
Eubacteriales sp. MGS:1239	X - 21736	-0.03	-3.2	0.0014	0.012	8584
Collinsella sp. WCA1-178-WT-3 (M2) MGS:1245	X - 24344	0.03	3.2	0.0014	0.012	8584
Collinsella phocaeensis MGS:1340	3-indoxyl sulfate	0.03	3.2	0.0014	0.012	8584
Eubacteriales sp. MGS:0777	X - 12726	0.03	3.2	0.0014	0.012	8584
Lachnospiraceae sp. MGS:0399	X - 21839	-0.03	-3.2	0.0014	0.012	8584
Eubacteriales sp. MGS:0673	3-hydroxystachydrine*	-0.03	-3.2	0.0014	0.012	8584
Faecalibacterium prausnitzii MGS:0378	valine	0.03	3.2	0.0014	0.012	8584
Eubacteriales sp. MGS:1261	ergothioneine	-0.03	-3.2	0.0014	0.012	8584
Eubacteriales sp. MGS:0910	4-ethylcatechol sulfate	0.03	3.2	0.0014	0.012	8584
Eubacteriales sp. MGS:0477	3-bromo-5-chloro-2,6-dihydroxybenzoic acid*	0.03	3.2	0.0014	0.012	8584
Eubacteriales sp. MGS:0328	1-stearoyl-2-oleoyl-GPE (18:0/18:1)	-0.03	-3.2	0.0014	0.012	8584
Anaeromassilibacillus sp. An250 MGS:0169	eicosapentaenoate (EPA; 20:5n3)	-0.03	-3.2	0.0014	0.012	8584
Eubacteriales sp. MGS:1154	phenylacetylcarnitine	0.03	3.2	0.0014	0.012	8584
Proteobacteria sp. MGS:0327	tyrosine	-0.03	-3.2	0.0014	0.012	8584
Blautia sp. AF19-10LB MGS:0157	X - 11880	-0.03	-3.2	0.0014	0.012	8584
Erysipelotrichaceae sp. MGS:0867	X - 11632	0.03	3.2	0.0014	0.012	8584
Klebsiella quasipneumoniae subsp. similipneumoniae MGS:1629	4-acetamidophenol	0.03	3.2	0.0014	0.012	8584
Ruminococcus sp. AF41-9 MGS:0203	uracil	0.03	3.2	0.0014	0.012	8584
Lachnospiraceae sp. MGS:0930	X - 12407	0.03	3.2	0.0014	0.012	8584
Streptococcus mutans MGS:0677	1-dihomo-linolenylglycerol (20:3)	0.03	3.2	0.0014	0.012	8584
Eubacteriales sp. MGS:0851	X - 24334	-0.05	-3.2	0.0014	0.012	3812
Eubacteriales sp. MGS:0820	2'-O-methylcytidine	0.03	3.2	0.0014	0.012	8584
Streptococcus gordonii MGS:0713	2-butenoylglycine	-0.03	-3.2	0.0014	0.012	8584
Clostridia sp. MGS:1333	3-hydroxycotinine glucuronide	-0.03	-3.2	0.0014	0.012	8584
Eubacteriales sp. MGS:0864	8-methoxykynurenate	-0.03	-3.2	0.0014	0.012	8584
Lachnospiraceae sp. MGS:1615	X - 23644	-0.03	-3.2	0.0014	0.012	8584
Clostridium sp. MGS:0059	X - 12407	-0.03	-3.2	0.0014	0.012	8584
Eubacteriales sp. MGS:0158	4-hydroxyglutamate	-0.03	-3.2	0.0014	0.012	8584
Clostridia sp. MGS:1020	lactosyl-N-nervonoyl-sphingosine (d18:1/24:1)*	0.03	3.2	0.0014	0.012	8584
Oscillospiraceae sp. MGS:0146	taurohyocholate*	0.05	3.2	0.0014	0.012	4772
Eubacteriales sp. MGS:0635	phenylalanine	-0.03	-3.2	0.0014	0.012	8584
Bifidobacterium adolescentis MGS:0056	X - 23593	-0.03	-3.2	0.0014	0.012	8584
Rothia mucilaginosa MGS:0559	prolylglycine	-0.03	-3.2	0.0014	0.012	8584
Intestinimonas sp. MGS:1149	2-palmitoyl-GPC (16:0)*	0.03	3.2	0.0014	0.012	8584
Eubacteriales sp. MGS:0643	alpha-CEHC sulfate	-0.03	-3.2	0.0014	0.012	8584
Lachnospiraceae sp. MGS:0725	uridine	-0.03	-3.2	0.0014	0.012	8584
Coprococcus comes MGS:0016	X - 24241	0.05	3.2	0.0014	0.012	3812
Eubacteriales sp. MGS:0428	N-acetylhomocitrulline	-0.05	-3.2	0.0014	0.012	3812
Bacteria sp. MGS:0218	2-butenoylglycine	0.03	3.2	0.0014	0.012	8584
Anaerobutyricum hallii MGS:0112	X - 12112	0.03	3.2	0.0014	0.012	8584
Bacteroides cellulosilyticus MGS:0108	carnitine	-0.03	-3.2	0.0014	0.012	8583
Eubacterium sp. AF16-48 MGS:0219	X - 16124	0.03	3.2	0.0014	0.012	8584
Faecalibacterium sp. MGS:1307	indoleacetylglutamine	0.03	3.2	0.0014	0.012	8584
Intestinibacter sp. MGS:0194	X - 25417	-0.03	-3.2	0.0014	0.012	8584
Eubacteriales sp. MGS:1055	perfluorooctanoate (PFOA)	0.03	3.2	0.0014	0.012	8584
Eubacteriales sp. MGS:0692	butyrate/isobutyrate (4:0)	-0.03	-3.2	0.0014	0.012	8584
Parasutterella excrementihominis MGS:0159	sphingomyelin (d18:1/20:1, d18:2/20:0)*	0.03	3.2	0.0014	0.012	8584
Eubacteriales sp. MGS:0211	X - 17690	-0.03	-3.2	0.0014	0.012	8584
Eubacteriales sp. MGS:0419	glycosyl ceramide (d18:1/23:1, d17:1/24:1)*	0.05	3.2	0.0014	0.012	3812
Lachnospiraceae sp. MGS:1005	X - 24795	-0.03	-3.2	0.0014	0.012	8584
Lachnospiraceae sp. MGS:0414	hydroxypalmitoyl sphingomyelin (d18:1/16:0(OH))**	-0.03	-3.2	0.0014	0.012	8584
Ruminococcus sp. MGS:0131	N-stearoyl-sphingosine (d18:1/18:0)*	-0.03	-3.2	0.0014	0.012	8584
Collinsella intestinalis MGS:0802	methylnaphthyl sulfate (2)*	0.03	3.2	0.0014	0.012	8584
Firmicutes sp. MGS:1048	X - 12111	0.03	3.2	0.0014	0.012	8584
Eubacteriales sp. MGS:0688	pregnanediol-3-glucuronide	0.03	3.2	0.0014	0.012	8584
Clostridia sp. MGS:0898	citraconate/glutaconate	0.03	3.2	0.0014	0.012	8583
Butyricicoccus sp. OM04-18BH MGS:0139	De(carboxymethoxy) cetirizine acetic acid	-0.03	-3.2	0.0014	0.012	8584
Clostridia sp. MGS:1128	X - 21845	-0.03	-3.2	0.0014	0.012	8584
Alloscardovia omnicolens MGS:1279	X - 24337	0.03	3.2	0.0014	0.012	8584
Firmicutes sp. MGS:0464	X - 23644	0.03	3.2	0.0014	0.012	8584
Eubacteriales sp. MGS:0965	glucuronide of piperine metabolite C17H21NO3 (4)*	-0.03	-3.2	0.0014	0.012	8584
Eubacteriales sp. MGS:0480	N-acetylaspartate (NAA)	0.03	3.2	0.0014	0.012	8584
Coprococcus sp. AF21-14LB MGS:1047	caffeic acid sulfate	-0.03	-3.2	0.0014	0.012	8583
Eubacteriales sp. MGS:0626	azelate (C9-DC)	0.03	3.2	0.0014	0.012	8584
Veillonella atypica MGS:0357	X - 21310	-0.03	-3.2	0.0014	0.012	8584
Roseburia intestinalis MGS:0078	glutamine conjugate of C7H12O2*	-0.03	-3.2	0.0014	0.012	8584
Oscillibacter sp. MGS:0245	gamma-glutamyltryptophan	-0.03	-3.2	0.0014	0.012	8584
Eubacteriales sp. MGS:0211	N-alpha-acetylornithine	0.03	3.2	0.0014	0.012	8584
Eubacteriales sp. MGS:0544	epiandrosterone sulfate	0.03	3.2	0.0014	0.012	8584
Eubacteriales sp. MGS:0978	tyramine O-sulfate	-0.03	-3.2	0.0014	0.012	8584
Eubacteriales sp. MGS:0644	1-palmitoyl-2-oleoyl-GPI (16:0/18:1)*	-0.03	-3.2	0.0014	0.012	8584
Erysipelatoclostridium sp. An173 MGS:1495	deoxycholic acid 12-sulfate*	-0.03	-3.2	0.0014	0.012	8584
Enterocloster asparagiformis MGS:0466	2-hydroxydecanoate	0.03	3.2	0.0014	0.012	8584
Eubacteriales sp. MGS:0441	N-acetyl-2-aminoadipate	-0.03	-3.2	0.0014	0.012	8584
Eubacteriales sp. MGS:0568	flavin adenine dinucleotide (FAD)	-0.03	-3.2	0.0014	0.012	8584
Eubacteriales sp. MGS:0986	1-palmitoyl-2-oleoyl-GPI (16:0/18:1)*	0.03	3.2	0.0014	0.012	8584
Flintibacter sp. MGS:0922	X - 21310	-0.03	-3.2	0.0014	0.012	8584
Oscillospiraceae sp. MGS:0461	glucuronate	0.03	3.2	0.0014	0.012	8584
Eubacteriales sp. MGS:0377	glycine conjugate of C10H12O2*	-0.03	-3.2	0.0014	0.012	8584
Alistipes onderdonkii subsp. vulgaris MGS:0047	sphingomyelin (d17:2/16:0, d18:2/15:0)*	-0.03	-3.2	0.0014	0.012	8584
Firmicutes sp. MGS:0681	diacylglycerol (16:1/18:2 [2], 16:0/18:3 [1])*	-0.05	-3.2	0.0014	0.012	3812
Hungatella hathewayi MGS:0451	hexanoylglutamine	0.03	3.2	0.0014	0.012	8584
Eubacteriales sp. MGS:0154	palmitoleate (16:1n7)	-0.03	-3.2	0.0014	0.012	8584
Clostridium sp. AT4 MGS:0347	4-ethylphenylsulfate	-0.03	-3.2	0.0014	0.012	8584
Latilactobacillus sakei subsp. sakei MGS:0836	lithocholate sulfate (1)	-0.03	-3.2	0.0014	0.012	8584
Anaerotignum lactatifermentans MGS:0676	bilirubin degradation product, C16H18N2O5 (3)**	-0.04	-3.2	0.0014	0.012	5703
Butyricimonas faecalis MGS:0394	dihydroferulic acid sulfate	-0.03	-3.2	0.0014	0.012	8584
Rothia mucilaginosa MGS:0559	androsterone sulfate	-0.03	-3.2	0.0014	0.012	8584
Coprococcus sp. AF21-14LB MGS:1047	N-acetyl-cadaverine	0.05	3.2	0.0014	0.012	3812
Roseburia sp. AM16-25 MGS:0344	10-heptadecenoate (17:1n7)	-0.03	-3.2	0.0014	0.012	8584
Eubacteriales sp. MGS:0334	metabolonic lactone sulfate	-0.03	-3.2	0.0014	0.012	8584
Clostridia sp. MGS:0787	1-(1-enyl-stearoyl)-2-arachidonoyl-GPE (P-18:0/20:4)*	-0.03	-3.2	0.0014	0.012	8584
Hungatella hathewayi MGS:0451	isobutyrylglycine	0.03	3.2	0.0014	0.012	8584
Eubacteriales sp. MGS:0509	X - 25271	0.03	3.2	0.0014	0.012	8584
Eubacteriales sp. MGS:0093	homoarginine	0.03	3.2	0.0014	0.012	8584
Eubacteriales sp. MGS:0759	tiglylcarnitine (C5:1-DC)	-0.03	-3.2	0.0014	0.012	8584
Enterocloster asparagiformis MGS:0466	eugenol sulfate	-0.03	-3.2	0.0014	0.012	8584
Clostridiaceae sp. MGS:0238	N-carbamoylalanine	-0.05	-3.2	0.0014	0.012	4772
Eubacteriales sp. MGS:0837	beta-cryptoxanthin	0.03	3.2	0.0014	0.012	8584
Lawsonella clevelandensis MGS:1899	dihydrocaffeate sulfate (2)	-0.03	-3.2	0.0014	0.012	8583
Lachnotalea sp. AF33-28 MGS:0403	1,2,3-benzenetriol sulfate (2)	-0.03	-3.2	0.0014	0.012	8584
Ligilactobacillus salivarius MGS:0919	phenol glucuronide	-0.03	-3.2	0.0014	0.012	8584
Eubacteriales sp. MGS:0175	X - 17325	0.03	3.2	0.0014	0.012	8584
Victivallis lenta MGS:0525	N-acetyl-beta-alanine	-0.03	-3.2	0.0014	0.012	8584
Eubacteriales sp. MGS:0450	cystine	-0.03	-3.2	0.0014	0.012	8584
Eubacteriales sp. MGS:0703	3-carboxy-4-methyl-5-pentyl-2-furanpropionate (3-CMPFP)**	0.03	3.2	0.0014	0.012	8584
Eubacteriales sp. MGS:1199	arginine	-0.03	-3.2	0.0014	0.012	8584
Rothia mucilaginosa MGS:0559	metoprolol	0.03	3.2	0.0014	0.012	8584
Clostridia sp. MGS:1452	X - 25503	0.03	3.2	0.0014	0.012	8584
Clostridia sp. MGS:0741	X - 25524	0.05	3.2	0.0014	0.012	3812
Eubacteriales sp. MGS:0988	indolin-2-one	0.03	3.2	0.0014	0.012	8584
Oscillospiraceae sp. MGS:1161	X - 23782	-0.03	-3.2	0.0014	0.012	8584
Eubacteriales sp. MGS:0644	1-stearoyl-2-docosahexaenoyl-GPE (18:0/22:6)*	-0.03	-3.2	0.0014	0.012	8584
Faecalibacterium prausnitzii MGS:0010	X - 12798	0.03	3.2	0.0014	0.012	8584
Bacteroides fragilis MGS:0745	isoursodeoxycholate	0.03	3.2	0.0014	0.012	8584
Eubacteriales sp. MGS:0858	3-methyladipate	0.03	3.2	0.0014	0.012	8583
Clostridium cuniculi MGS:1498	palmitoyl-sphingosine-phosphoethanolamine (d18:1/16:0)	0.03	3.2	0.0014	0.012	8584
Eubacteriales sp. MGS:0311	gulonate*	-0.03	-3.2	0.0014	0.012	8583
Massilimicrobiota timonensis MGS:0825	5alpha-androstan-3alpha,17beta-diol monosulfate (2)	-0.03	-3.2	0.0014	0.012	8584
Streptococcus australis MGS:0310	4-acetylphenol sulfate	-0.03	-3.2	0.0014	0.012	8584
Eubacteriales sp. MGS:0381	X - 12740	-0.03	-3.2	0.0014	0.012	8584
Roseburia sp. OM04-15AA MGS:0101	trigonelline (N'-methylnicotinate)	0.03	3.2	0.0014	0.012	8584
Lachnospiraceae sp. MGS:0043	2-methoxyacetaminophen glucuronide*	-0.03	-3.2	0.0014	0.012	8584
Eubacteriales sp. MGS:0321	1-stearoyl-2-docosahexaenoyl-GPE (18:0/22:6)*	-0.03	-3.2	0.0014	0.012	8584
Blautia sp. An46 MGS:1487	phenylacetylglutamine	-0.03	-3.2	0.0014	0.012	8584
Proteobacteria sp. MGS:0360	chenodeoxycholate	-0.03	-3.2	0.0014	0.012	8584
Eubacteriales sp. MGS:0234	oleoylcholine	0.03	3.2	0.0014	0.012	8584
Eubacteriales sp. MGS:0668	beta-hydroxyisovalerate	-0.03	-3.2	0.0014	0.012	8584
Eubacteriales sp. MGS:0149	X - 21410	-0.03	-3.2	0.0014	0.012	8584
Butyrivibrio crossotus MGS:0413	X - 12283	-0.03	-3.2	0.0014	0.012	8584
Eubacteriales sp. MGS:0311	S-methylmethionine	0.03	3.2	0.0014	0.012	8584
Alistipes timonensis MGS:0586	X - 13729	0.03	3.2	0.0014	0.012	8584
Eubacteriales sp. MGS:0913	chiro-inositol	-0.03	-3.2	0.0014	0.012	8583
Lachnospiraceae sp. MGS:0043	androstenediol (3alpha, 17alpha) monosulfate (2)	0.03	3.2	0.0014	0.012	8584
Eubacteriales sp. MGS:1204	glycoursodeoxycholate	0.03	3.2	0.0014	0.012	8584
Gordonibacter urolithinfaciens MGS:0420	indolepropionate	-0.03	-3.2	0.0014	0.012	8584
Oscillospiraceae sp. MGS:0384	4-ethylphenylsulfate	0.03	3.2	0.0014	0.012	8584
Ruminococcus champanellensis MGS:0716	X - 18887	0.03	3.2	0.0014	0.012	8584
Oscillospiraceae sp. MGS:0941	gulonate*	-0.03	-3.2	0.0014	0.012	8583
Firmicutes sp. MGS:0581	palmitoleoylcarnitine (C16:1)*	-0.03	-3.2	0.0014	0.012	8584
Eubacteriales sp. MGS:0736	2-acetamidophenol sulfate	0.03	3.2	0.0014	0.012	8584
Clostridia sp. MGS:0011	X - 21285	0.03	3.2	0.0014	0.012	8584
Eubacteriales sp. MGS:0671	1-(1-enyl-palmitoyl)-2-arachidonoyl-GPE (P-16:0/20:4)*	-0.03	-3.2	0.0014	0.012	8584
Anaerostipes sp. BG01 MGS:1509	1,2,3-benzenetriol sulfate (2)	0.03	3.2	0.0014	0.012	8584
Clostridia sp. MGS:0828	levulinoylcarnitine	-0.03	-3.2	0.0014	0.012	8584
Clostridia sp. MGS:1157	1,7-dimethylurate	-0.03	-3.2	0.0014	0.012	8584
Eubacteriales sp. MGS:0988	nonanoylcarnitine (C9)	0.03	3.2	0.0014	0.012	8584
Faecalitalea cylindroides MGS:0523	(2 or 3)-decenoate (10:1n7 or n8)	-0.03	-3.2	0.0014	0.012	8584
[Clostridium] spiroforme MGS:0259	myristate (14:0)	0.03	3.2	0.0014	0.012	8584
Collinsella intestinalis MGS:0802	palmitoleate (16:1n7)	0.03	3.2	0.0014	0.012	8584
Pseudoflavonifractor sp. MGS:0844	docosahexaenoylcholine	0.03	3.2	0.0014	0.012	8584
Bacteroides salyersiae MGS:0277	1-(1-enyl-palmitoyl)-2-arachidonoyl-GPE (P-16:0/20:4)*	0.03	3.2	0.0014	0.012	8584
Eubacteriales sp. MGS:0578	X - 17301	-0.04	-3.2	0.0014	0.012	6693
Lachnospiraceae sp. MGS:0625	glycochenodeoxycholate glucuronide (1)	0.03	3.2	0.0014	0.012	8584
Eubacteriales sp. MGS:0353	glutarylcarnitine (C5-DC)	-0.03	-3.2	0.0014	0.012	8584
Eubacteriales sp. MGS:0419	3-phosphoglycerate	-0.03	-3.2	0.0014	0.012	8584
Clostridiaceae sp. MGS:0491	5-hydroxylysine	0.03	3.2	0.0014	0.012	8584
Latilactobacillus sakei subsp. sakei MGS:0836	N-acetyl-cadaverine	0.05	3.2	0.0014	0.012	3812
Eubacteriales sp. MGS:0185	azelate (C9-DC)	-0.03	-3.2	0.0014	0.012	8584
Lachnospiraceae sp. MGS:0629	X - 23655	-0.03	-3.2	0.0014	0.012	8584
Oscillospiraceae sp. MGS:0256	azelate (C9-DC)	-0.03	-3.2	0.0014	0.012	8584
Eubacteriales sp. MGS:0428	X - 24762	-0.05	-3.2	0.0014	0.012	3812
Eubacteriales sp. MGS:0453	glucose	-0.03	-3.2	0.0014	0.012	8583
Eubacteriales sp. MGS:0353	X - 24411	-0.05	-3.2	0.0014	0.012	4772
Lactobacillus gasseri MGS:0884	hydantoin-5-propionate	0.03	3.2	0.0014	0.012	8583
Lachnospiraceae sp. MGS:0975	X - 25420	0.03	3.2	0.0014	0.012	8584
Oscillospiraceae sp. MGS:1270	cholate	-0.03	-3.2	0.0014	0.012	8584
[Clostridium] innocuum MGS:0365	2-O-methylascorbic acid	0.03	3.2	0.0014	0.012	8584
Bacteria sp. MGS:0620	X - 25810	0.03	3.2	0.0014	0.012	8584
Eubacteriales sp. MGS:0978	gamma-glutamyl-alpha-lysine	-0.03	-3.2	0.0014	0.012	8584
Coriobacteriia sp. MGS:0488	3-hydroxypyridine sulfate	0.03	3.2	0.0014	0.012	8584
Eubacteriales sp. MGS:0396	oleoyl-linoleoyl-glycerol (18:1/18:2) [2]	-0.03	-3.2	0.0014	0.012	8584
Lachnospiraceae sp. MGS:0236	glycochenodeoxycholate glucuronide (1)	-0.03	-3.2	0.0014	0.012	8584
Anaerotruncus massiliensis MGS:0460	2-methylserine	-0.03	-3.2	0.0014	0.012	8584
Clostridia sp. MGS:0741	hypotaurine	0.03	3.2	0.0014	0.012	8583
Eubacteriales sp. MGS:0234	3-bromo-5-chloro-2,6-dihydroxybenzoic acid*	-0.03	-3.2	0.0014	0.012	8584
Eubacteriales sp. MGS:0505	3-hydroxyoctanoate	0.03	3.2	0.0014	0.012	8584
Bacteria sp. MGS:0778	5-hydroxyhexanoate	0.03	3.2	0.0014	0.012	8584
Intestinibacillus sp. Marseille-P4005 MGS:0168	leucylglycine	-0.03	-3.2	0.0014	0.012	8584
[Clostridium] symbiosum MGS:0370	N-acetylglutamine	0.03	3.2	0.0014	0.012	8583
Ruminococcus sp. AM42-11 MGS:0002	X - 12101	0.03	3.2	0.0014	0.012	8584
Clostridia sp. MGS:1616	X - 12830	-0.03	-3.2	0.0014	0.012	8584
Clostridium sp. OF03-18AA MGS:0119	N-stearoylserine*	0.03	3.2	0.0014	0.012	8584
Eubacteriales sp. MGS:0671	sulfate of piperine metabolite C16H19NO3 (3)*	-0.03	-3.2	0.0014	0.012	8584
Eubacteriales sp. MGS:0085	1-oleoyl-2-arachidonoyl-GPE (18:1/20:4)*	-0.03	-3.2	0.0014	0.012	8584
Anaerostipes caccae MGS:0747	1-linoleoyl-GPA (18:2)*	-0.05	-3.2	0.0014	0.012	3812
Eubacteriales sp. MGS:1239	taurodeoxycholic acid 3-sulfate	-0.03	-3.2	0.0014	0.012	8584
Faecalibacterium prausnitzii MGS:0241	perfluorooctanoate (PFOA)	0.03	3.2	0.0014	0.012	8584
Eubacteriales sp. MGS:1336	X - 21607	0.03	3.2	0.0014	0.012	8584
Roseburia faecis MGS:0058	indoleacetate	-0.03	-3.2	0.0014	0.012	8584
Eubacteriales sp. MGS:0144	N-acetylglucosamine/N-acetylgalactosamine	-0.03	-3.2	0.0014	0.012	8584
[Ruminococcus] torques MGS:0088	palmitoyl ethanolamide	0.05	3.2	0.0014	0.012	4772
Eubacteriales sp. MGS:0688	linoleoyl-arachidonoyl-glycerol (18:2/20:4) [2]*	-0.03	-3.2	0.0014	0.012	8584
Eubacteriales sp. MGS:0474	1-dihomo-linolenylglycerol (20:3)	-0.03	-3.2	0.0014	0.012	8584
[Clostridium] innocuum MGS:0365	C-glycosyltryptophan	0.03	3.2	0.0014	0.012	8584
Eubacteriales sp. MGS:1230	X - 12740	-0.03	-3.2	0.0014	0.012	8584
Firmicutes sp. MGS:0341	sphinganine	-0.03	-3.2	0.0014	0.012	8584
Eubacteriales sp. MGS:0736	N-alpha-acetylornithine	0.03	3.2	0.0014	0.012	8584
Hungatella hathewayi MGS:0451	X - 21733	0.03	3.2	0.0014	0.012	8584
Lachnospiraceae sp. MGS:1335	N-stearoyl-sphingadienine (d18:2/18:0)*	0.03	3.2	0.0014	0.012	8584
Faecalibacterium sp. MGS:0073	3-hydroxylaurate	0.03	3.2	0.0014	0.012	8584
Anaerotruncus massiliensis MGS:0460	lithocholic acid sulfate (2)	0.03	3.2	0.0014	0.012	8584
Eubacteriales sp. MGS:0927	N-(2-furoyl)glycine	0.03	3.2	0.0014	0.012	8584
Clostridium sp. MGS:0059	decadienedioic acid (C10:2-DC)**	-0.03	-3.2	0.0014	0.012	8584
Firmicutes sp. MGS:0641	5-hydroxyindole sulfate	0.03	3.2	0.0014	0.012	8584
Eubacteriales sp. MGS:0593	isovalerylcarnitine (C5)	-0.03	-3.2	0.0014	0.012	8584
Firmicutes sp. MGS:1396	palmitoyl sphingomyelin (d18:1/16:0)	0.03	3.2	0.0014	0.012	8584
Eubacteriales sp. MGS:0396	taurochenodeoxycholic acid 3-sulfate	0.03	3.2	0.0014	0.012	8584
Eubacteriales sp. MGS:0649	N,N,N-trimethyl-5-aminovalerate	-0.03	-3.2	0.0014	0.012	8584
Lachnospiraceae sp. MGS:0236	ginkgolic acid C15:1	0.03	3.2	0.0014	0.012	8583
Clostridia sp. MGS:1128	X - 11381	-0.03	-3.2	0.0014	0.012	8584
Eubacteriales sp. MGS:0125	caproate (6:0)	0.03	3.2	0.0014	0.012	8584
Eubacteriales sp. MGS:0093	stachydrine	0.03	3.2	0.0014	0.012	8584
Eubacteriales sp. MGS:0432	cysteine s-sulfate	-0.03	-3.2	0.0014	0.012	8583
Lachnospiraceae sp. MGS:1113	methylsuccinoylcarnitine	0.03	3.2	0.0014	0.012	8584
Lachnospiraceae sp. MGS:1005	phenylalanine	-0.03	-3.2	0.0014	0.012	8584
Scardovia wiggsiae MGS:1737	5-hydroxy-2-methylpyridine sulfate	0.03	3.2	0.0014	0.012	8584
Oscillospiraceae sp. MGS:0380	cysteine sulfinic acid	-0.03	-3.2	0.0014	0.012	8584
Eubacteriales sp. MGS:0696	carotene diol (1)	0.03	3.2	0.0014	0.012	8584
Eubacteriales sp. MGS:0185	hexadecanedioate (C16-DC)	0.03	3.2	0.0014	0.012	8584
Oscillospiraceae sp. MGS:0384	5,6-dihydrothymine	-0.03	-3.2	0.0014	0.012	8584
Oscillospiraceae sp. MGS:0098	leucine	0.03	3.2	0.0014	0.012	8584
Lachnospiraceae sp. MGS:1435	palmitoyl ethanolamide	0.05	3.2	0.0014	0.012	4772
Eubacteriales sp. MGS:0709	oxindolylalanine	-0.03	-3.2	0.0014	0.012	8584
Firmicutes sp. MGS:0641	maleate	-0.03	-3.2	0.0014	0.012	8583
Eggerthellales sp. MGS:1570	5alpha-androstan-3beta,17alpha-diol disulfate	0.03	3.2	0.0014	0.012	8584
Clostridia sp. MGS:0931	X - 21383	-0.03	-3.2	0.0014	0.012	8584
Eubacteriales sp. MGS:1611	behenoyl dihydrosphingomyelin (d18:0/22:0)*	-0.03	-3.2	0.0014	0.012	8584
Blautia sp. MGS:0206	X - 24795	-0.03	-3.2	0.0014	0.012	8584
Clostridium sp. OF03-18AA MGS:0119	2-oxoarginine*	0.03	3.2	0.0014	0.012	8584
Eubacteriales sp. MGS:0317	bilirubin degradation product, C17H18N2O4 (1)**	-0.03	-3.2	0.0014	0.012	8584
Eubacteriales sp. MGS:1153	X - 16124	-0.03	-3.2	0.0014	0.012	8584
Clostridia sp. MGS:1247	4-ethyl-2-methoxyphenol sulfate	0.03	3.2	0.0014	0.012	8584
Clostridium sp. OM07-9AC MGS:0448	X - 21740	-0.03	-3.2	0.0014	0.012	8584
Clostridium sp. AF34-10BH MGS:0028	S-methylmethionine	0.03	3.2	0.0014	0.012	8584
Bifidobacterium angulatum MGS:0632	isoursodeoxycholate	-0.03	-3.2	0.0014	0.012	8584
Intestinimonas timonensis MGS:0876	eicosenoate (20:1)	0.03	3.2	0.0014	0.012	8584
Eubacterium ramulus MGS:0068	palmitoylcarnitine (C16)	0.03	3.2	0.0014	0.012	8584
Oscillospiraceae sp. MGS:0134	5-hydroxymethyl-2-furoylcarnitine*	0.03	3.2	0.0014	0.012	8584
Oscillospiraceae sp. MGS:0475	1-carboxyethylvaline	-0.03	-3.2	0.0014	0.012	8584
Firmicutes sp. MGS:0915	N-methylproline	0.03	3.2	0.0014	0.012	8584
Eubacteriales sp. MGS:0213	3-hydroxystachydrine*	-0.03	-3.2	0.0014	0.012	8584
Clostridia sp. MGS:0550	X - 25828	0.03	3.2	0.0014	0.012	8584
Coprobacillus cateniformis MGS:0456	caprylate (8:0)	-0.03	-3.2	0.0014	0.012	8584
Clostridium sp. AF34-13 MGS:0173	cystine	-0.03	-3.2	0.0014	0.013	8584
Eubacteriales sp. MGS:0506	1-arachidonoyl-GPC (20:4n6)*	-0.03	-3.2	0.0014	0.013	8584
Oscillospiraceae sp. MGS:1588	X - 12456	-0.03	-3.2	0.0014	0.013	8584
Lachnoclostridium sp. MGS:0655	X - 12410	-0.03	-3.2	0.0014	0.013	8584
Clostridia sp. MGS:0752	X - 24531	0.05	3.2	0.0014	0.013	3812
Lachnospiraceae sp. MGS:0930	X - 21441	0.03	3.2	0.0014	0.013	8584
Streptococcus anginosus MGS:0680	1-stearoyl-2-oleoyl-GPC (18:0/18:1)	0.03	3.2	0.0014	0.013	8584
Oscillospiraceae sp. MGS:0429	sebacate (C10-DC)	0.03	3.2	0.0014	0.013	8584
Eubacteriales sp. MGS:0771	fructosyllysine	-0.03	-3.2	0.0014	0.013	8584
[Clostridium] hylemonae MGS:1580	X - 24352	-0.03	-3.2	0.0014	0.013	8584
Desulfovibrio fairfieldensis MGS:0529	4-methylguaiacol sulfate	0.03	3.2	0.0014	0.013	8584
Eubacteriales sp. MGS:0439	X - 11299	0.03	3.2	0.0014	0.013	8584
Eubacteriales sp. MGS:0754	S-methylcysteine	0.03	3.2	0.0014	0.013	8584
Eubacteriales sp. MGS:0600	X - 24544	-0.03	-3.2	0.0014	0.013	8584
Phocaeicola vulgatus MGS:0005	ceramide (d16:1/24:1, d18:1/22:1)*	-0.03	-3.2	0.0014	0.013	8584
Lachnospiraceae sp. MGS:1113	glutamate	0.03	3.2	0.0014	0.013	8584
Firmicutes sp. MGS:1295	gamma-glutamylisoleucine*	-0.03	-3.2	0.0014	0.013	8584
Eubacteriales sp. MGS:0013	glycodeoxycholate 3-sulfate	0.03	3.2	0.0014	0.013	8584
Eubacteriales sp. MGS:0254	1-palmitoyl-2-linoleoyl-GPC (16:0/18:2)	-0.03	-3.2	0.0014	0.013	8584
Faecalicoccus pleomorphus MGS:0875	X - 15461	0.03	3.2	0.0014	0.013	8584
Proteobacteria sp. MGS:0275	4-methoxyphenol sulfate	-0.03	-3.2	0.0014	0.013	8584
Dorea formicigenerans MGS:0006	X - 16649	-0.03	-3.2	0.0014	0.013	8584
Lachnospiraceae sp. MGS:1641	indolin-2-one	-0.03	-3.2	0.0014	0.013	8584
Lachnospiraceae sp. MGS:0040	arachidonate (20:4n6)	-0.03	-3.2	0.0014	0.013	8584
Eubacteriales sp. MGS:0907	X - 12407	0.03	3.2	0.0014	0.013	8584
Desulfovibrio piger MGS:0240	1-stearoyl-2-oleoyl-GPC (18:0/18:1)	0.03	3.2	0.0014	0.013	8584
Eubacteriales sp. MGS:0940	2-aminobutyrate	-0.03	-3.2	0.0014	0.013	8584
Roseburia faecis MGS:0058	2,4-di-tert-butylphenol	-0.05	-3.2	0.0014	0.013	3812
Clostridium sp. AT4 MGS:0347	phenylacetylcarnitine	-0.03	-3.2	0.0014	0.013	8584
Oscillospiraceae sp. MGS:0729	methylsuccinate	0.03	3.2	0.0014	0.013	8583
Eubacteriales sp. MGS:1114	X - 12216	0.03	3.2	0.0014	0.013	8584
Eubacteriales sp. MGS:0162	2-oleoylglycerol (18:1)	-0.03	-3.2	0.0014	0.013	8584
Eubacteriales sp. MGS:0613	cysteine-glutathione disulfide	0.03	3.2	0.0014	0.013	8584
Eubacteriales sp. MGS:0654	chiro-inositol	0.03	3.2	0.0014	0.013	8583
Eubacteriales sp. MGS:1003	isoursodeoxycholate	-0.03	-3.2	0.0014	0.013	8584
Eubacteriales sp. MGS:0976	3-methylxanthine	-0.03	-3.2	0.0014	0.013	8584
Alistipes sp. Marseille-P5061 MGS:1166	o-cresol sulfate	0.03	3.2	0.0014	0.013	8584
Eubacteriales sp. MGS:0643	4-methylguaiacol sulfate	0.03	3.2	0.0014	0.013	8584
Amedibacillus dolichus MGS:0798	2R,3R-dihydroxybutyrate	0.03	3.2	0.0014	0.013	8583
Bacteroides uniformis MGS:0007	retinol (Vitamin A)	0.03	3.2	0.0014	0.013	8584
Monoglobus pectinilyticus MGS:0295	X - 21470	-0.03	-3.2	0.0014	0.013	8584
Faecalitalea cylindroides MGS:0523	ascorbic acid 2-sulfate	-0.03	-3.2	0.0014	0.013	8583
Roseburia intestinalis MGS:0078	dopamine 3-O-sulfate	-0.03	-3.2	0.0014	0.013	8584
Eubacteriales sp. MGS:0234	1-palmitoyl-2-oleoyl-GPI (16:0/18:1)*	-0.03	-3.2	0.0014	0.013	8584
Clostridia sp. MGS:1058	beta-sitosterol	0.03	3.2	0.0014	0.013	8584
Eubacteriales sp. MGS:0308	1-carboxyethylvaline	-0.03	-3.2	0.0014	0.013	8584
Eubacteriales sp. MGS:0505	2-O-methylascorbic acid	-0.03	-3.2	0.0014	0.013	8584
Oscillospiraceae sp. MGS:1270	cinnamoylglycine	0.03	3.2	0.0014	0.013	8584
Clostridia sp. MGS:0011	behenoylcarnitine (C22)*	0.03	3.2	0.0014	0.013	8584
Porphyromonadaceae sp. MGS:1216	echinatin	0.05	3.2	0.0014	0.013	3812
Firmicutes sp. MGS:0860	branched-chain, straight-chain, or cyclopropyl 10:1 fatty acid (1)*	0.03	3.2	0.0014	0.013	8584
Bilophila wadsworthia MGS:0049	dimethyl sulfone	-0.03	-3.2	0.0014	0.013	8584
Butyricicoccus sp. MGS:0008	4-methyl-2-oxopentanoate	0.03	3.2	0.0014	0.013	8584
Roseburia inulinivorans MGS:0036	branched-chain, straight-chain, or cyclopropyl 10:1 fatty acid (3)*	-0.04	-3.2	0.0014	0.013	6693
Firmicutes sp. MGS:0681	gamma-glutamylisoleucine*	-0.03	-3.2	0.0014	0.013	8584
Eubacteriales sp. MGS:0819	4-methylcatechol sulfate	0.03	3.2	0.0014	0.013	8584
Blautia sp. MGS:0206	3-methyladipate	0.03	3.2	0.0014	0.013	8583
Clostridia sp. MGS:0931	homoarginine	0.03	3.2	0.0014	0.013	8584
Lachnoclostridium sp. MGS:1343	biliverdin	-0.03	-3.2	0.0014	0.013	8584
Eubacteriales sp. MGS:1013	X - 11787	0.03	3.2	0.0014	0.013	8584
Enterocloster citroniae MGS:0285	2-hydroxysebacate	0.03	3.2	0.0014	0.013	8584
Veillonella tobetsuensis MGS:1344	3-(cystein-S-yl)acetaminophen*	-0.03	-3.2	0.0014	0.013	8584
Eubacteriales sp. MGS:0149	S-methylcysteine sulfoxide	0.03	3.2	0.0014	0.013	8584
Lachnospiraceae sp. MGS:1098	beta-sitosterol	0.03	3.2	0.0014	0.013	8584
Eubacteriales sp. MGS:0270	X - 25279	0.03	3.2	0.0014	0.013	8584
Clostridia sp. MGS:0276	taurodeoxycholate	-0.03	-3.2	0.0014	0.013	8584
Oscillospiraceae sp. MGS:0437	octadecadienedioate (C18:2-DC)*	0.03	3.2	0.0014	0.013	8584
Eubacteriales sp. MGS:0627	hydroxycotinine	-0.03	-3.2	0.0014	0.013	8584
Eubacteriales sp. MGS:0773	gamma-tocopherol/beta-tocopherol	-0.03	-3.2	0.0014	0.013	8584
Oscillospiraceae sp. MGS:0437	1-ribosyl-imidazoleacetate*	0.03	3.2	0.0014	0.013	8584
Eubacteriales sp. MGS:0604	sphingomyelin (d18:0/18:0, d19:0/17:0)*	-0.03	-3.2	0.0014	0.013	8584
Parvimonas sp. KA00067 MGS:1201	N-delta-acetylornithine	-0.03	-3.2	0.0014	0.013	8584
Oscillibacter sp. MGS:0372	pipecolate	-0.03	-3.2	0.0014	0.013	8584
Firmicutes sp. MGS:0948	1-palmitoyl-2-oleoyl-GPE (16:0/18:1)	-0.03	-3.2	0.0014	0.013	8584
Eubacteriales sp. MGS:0085	X - 16580	-0.03	-3.2	0.0014	0.013	8584
Blautia sp. MGS:0206	X - 25810	0.03	3.2	0.0014	0.013	8584
Firmicutes sp. MGS:0398	palmitoyl dihydrosphingomyelin (d18:0/16:0)*	0.03	3.2	0.0014	0.013	8584
Betaproteobacteria sp. MGS:1317	L-urobilin	-0.03	-3.2	0.0014	0.013	8584
Akkermansia muciniphila MGS:0110	laurylcarnitine (C12)	0.03	3.2	0.0014	0.013	8584
Eubacteriales sp. MGS:0837	phenylacetate	0.03	3.2	0.0014	0.013	8584
Eubacteriales sp. MGS:1377	deoxycholic acid 12-sulfate*	-0.03	-3.2	0.0014	0.013	8584
Veillonellales sp. MGS:1225	N-formylphenylalanine	-0.03	-3.2	0.0014	0.013	8584
Eubacteriales sp. MGS:0950	X - 12100	-0.03	-3.2	0.0014	0.013	8584
Victivallis vadensis MGS:0689	taurodeoxycholic acid 3-sulfate	-0.03	-3.2	0.0014	0.013	8584
Coprobacillus sp. MGS:0022	(N(1) + N(8))-acetylspermidine	-0.03	-3.2	0.0014	0.013	8584
Hungatella hathewayi MGS:1248	4-vinylphenol sulfate	-0.03	-3.2	0.0014	0.013	8584
Eubacteriales sp. MGS:0573	1-carboxyethylvaline	-0.03	-3.2	0.0014	0.013	8584
Eubacteriales sp. MGS:0967	X - 17328	0.05	3.2	0.0014	0.013	3812
Parabacteroides sp. MGS:1649	phenylacetylglutamine	0.03	3.2	0.0014	0.013	8584
Alistipes communis MGS:0064	androstenediol (3beta,17beta) disulfate (1)	-0.03	-3.2	0.0014	0.013	8584
Eubacteriales sp. MGS:0917	alpha-ketoglutaramate*	-0.03	-3.2	0.0014	0.013	8583
Ruminococcus champanellensis MGS:0716	hydroxycotinine	-0.03	-3.2	0.0014	0.013	8584
Bacteroides uniformis MGS:0007	malate	0.03	3.2	0.0014	0.013	8584
Eubacteriales sp. MGS:0926	branched chain 14:0 dicarboxylic acid**	0.03	3.2	0.0014	0.013	8584
Eubacteriales sp. MGS:0062	X - 17655	0.03	3.2	0.0014	0.013	8584
Streptococcus parasanguinis MGS:0117	X - 21383	-0.03	-3.2	0.0014	0.013	8584
Clostridia sp. MGS:1188	glutamine conjugate of C6H10O2 (2)*	0.03	3.2	0.0014	0.013	8584
Eubacteriales sp. MGS:0602	X - 21355	0.05	3.2	0.0014	0.013	3812
Clostridium sp. AM49-4BH MGS:0097	4-acetamidophenol	-0.03	-3.2	0.0014	0.013	8584
Eubacteriales sp. MGS:0511	2-aminophenol sulfate	-0.03	-3.2	0.0014	0.013	8584
Eubacteriales sp. MGS:0080	S-methylmethionine	-0.03	-3.2	0.0014	0.013	8584
Eubacterium sp. AF16-48 MGS:0219	3-hydroxyoleate*	-0.05	-3.2	0.0014	0.013	3812
Eubacteriales sp. MGS:1256	17alpha-hydroxypregnenolone 3-sulfate	0.03	3.2	0.0014	0.013	8584
Eggerthellales sp. MGS:0569	X - 12261	0.03	3.2	0.0014	0.013	8584
Eubacteriales sp. MGS:0984	dihomo-linolenate (20:3n3 or n6)	-0.03	-3.2	0.0014	0.013	8584
Erysipelotrichales sp. MGS:0809	X - 16580	0.03	3.2	0.0014	0.013	8584
Clostridium sp. AM49-4BH MGS:0097	1-stearoyl-2-arachidonoyl-GPE (18:0/20:4)	-0.03	-3.2	0.0014	0.013	8584
Oscillospiraceae sp. MGS:0729	p-cresol sulfate	0.03	3.2	0.0014	0.013	8584
Lachnospiraceae sp. MGS:0233	N4-acetylcytidine	-0.03	-3.2	0.0014	0.013	8584
Firmicutes sp. MGS:0436	ethyl glucuronide	-0.03	-3.2	0.0014	0.013	8584
Candidatus Borkfalkia ceftriaxoniphila MGS:0595	1-methyl-5-imidazoleacetate	0.03	3.2	0.0014	0.013	8584
Eubacteriales sp. MGS:1052	ceramide (d18:1/14:0, d16:1/16:0)*	-0.03	-3.2	0.0014	0.013	8584
Dorea sp. AF36-15AT MGS:0052	X - 23974	-0.03	-3.2	0.0014	0.013	8584
Firmicutes sp. MGS:0641	ceramide (d18:2/24:1, d18:1/24:2)*	-0.03	-3.2	0.0014	0.013	8584
Bacteroidales sp. MGS:1273	ursodeoxycholate	-0.03	-3.2	0.0014	0.013	8584
Eubacteriales sp. MGS:0673	6-bromotryptophan	-0.03	-3.2	0.0014	0.013	8584
Eubacteriales sp. MGS:0102	dodecanedioate (C12-DC)	-0.03	-3.2	0.0014	0.013	8584
Clostridia sp. MGS:1152	1-(1-enyl-palmitoyl)-2-palmitoleoyl-GPC (P-16:0/16:1)*	0.03	3.2	0.0014	0.013	8584
Blautia hydrogenotrophica MGS:0430	glycoursodeoxycholic acid sulfate (1)	0.03	3.2	0.0014	0.013	8584
Bifidobacterium longum subsp. longum MGS:0038	riboflavin (Vitamin B2)	-0.03	-3.2	0.0014	0.013	8584
Clostridia sp. MGS:0741	dopamine 3-O-sulfate	0.03	3.2	0.0014	0.013	8584
Eubacteriales sp. MGS:0087	urate	-0.03	-3.2	0.0014	0.013	8584
Eubacteriales sp. MGS:0670	3-methyladipate	0.03	3.2	0.0014	0.013	8583
Clostridiaceae sp. MGS:1142	1-(1-enyl-palmitoyl)-2-linoleoyl-GPC (P-16:0/18:2)*	0.03	3.2	0.0014	0.013	8584
Eubacteriales sp. MGS:0593	octadecenedioate (C18:1-DC)	0.03	3.2	0.0014	0.013	8584
Clostridium phoceensis MGS:0014	oleoyl-arachidonoyl-glycerol (18:1/20:4) [1]*	0.05	3.2	0.0014	0.013	3812
Firmicutes sp. MGS:0501	1-palmitoyl-2-palmitoleoyl-GPC (16:0/16:1)*	-0.03	-3.2	0.0014	0.013	8584
Eubacteriales sp. MGS:0870	1-palmitoyl-2-arachidonoyl-GPC (16:0/20:4n6)	-0.03	-3.2	0.0014	0.013	8584
Eubacteriales sp. MGS:0791	norcotinine	-0.03	-3.2	0.0014	0.013	8584
Eubacteriales sp. MGS:0175	X - 21441	0.03	3.2	0.0014	0.013	8584
Eubacteriales sp. MGS:0026	sphingomyelin (d18:1/22:1, d18:2/22:0, d16:1/24:1)*	0.03	3.2	0.0014	0.013	8584
Eubacteriales sp. MGS:0349	lactate	-0.03	-3.2	0.0014	0.013	8584
Eubacteriales sp. MGS:0505	X - 17357	-0.03	-3.2	0.0014	0.013	8584
Eggerthellaceae sp. MGS:0171	4-ethyl-2-methoxyphenol sulfate	0.03	3.2	0.0014	0.013	8584
Eubacteriales sp. MGS:0498	1-palmitoleoylglycerol (16:1)*	0.03	3.2	0.0014	0.013	8584
Oscillibacter sp. MGS:0734	proline	-0.03	-3.2	0.0014	0.013	8584
Clostridia sp. MGS:0564	1-palmitoyl-2-arachidonoyl-GPI (16:0/20:4)*	-0.03	-3.2	0.0014	0.013	8584
Lachnospiraceae sp. MGS:0890	gulonate*	0.03	3.2	0.0014	0.013	8583
Eubacteriales sp. MGS:0196	valylglycine	0.05	3.2	0.0014	0.013	3812
Firmicutes sp. MGS:0915	N-acetylphenylalanine	-0.03	-3.2	0.0014	0.013	8584
Escherichia marmotae MGS:1282	bilirubin degradation product, C16H18N2O5 (4)**	-0.04	-3.2	0.0014	0.013	5703
Oscillospiraceae sp. MGS:0805	hydroquinone sulfate	-0.03	-3.2	0.0014	0.013	8584
Eubacteriales sp. MGS:1422	3-methyladipate	0.03	3.2	0.0014	0.013	8583
Ruminococcus sp. MGS:0487	N-palmitoyl-sphingosine (d18:1/16:0)	-0.03	-3.2	0.0014	0.013	8584
Faecalibacterium sp. MGS:1307	sphingomyelin (d18:2/14:0, d18:1/14:1)*	-0.03	-3.2	0.0014	0.013	8584
Peptostreptococcaceae sp. MGS:0200	lyxonate	0.03	3.2	0.0014	0.013	8583
Porphyromonadaceae sp. MGS:1216	4-methylguaiacol sulfate	0.03	3.2	0.0014	0.013	8584
Alistipes putredinis MGS:0033	palmitoyl dihydrosphingomyelin (d18:0/16:0)*	0.03	3.2	0.0014	0.013	8584
Eubacteriales sp. MGS:0697	X - 21285	-0.03	-3.2	0.0014	0.013	8584
Coprococcus eutactus MGS:0155	suberoylcarnitine (C8-DC)	-0.05	-3.2	0.0014	0.013	3812
Eubacterium sp. AF22-8LB MGS:0838	X - 24757	-0.03	-3.2	0.0014	0.013	8584
Eubacteriales sp. MGS:0044	tyrosine	0.03	3.2	0.0014	0.013	8584
Coriobacteriia sp. MGS:0749	trigonelline (N'-methylnicotinate)	0.03	3.2	0.0014	0.013	8584
Firmicutes sp. MGS:0942	X - 23587	-0.03	-3.2	0.0014	0.013	8584
Eubacteriales sp. MGS:0392	myristoylcarnitine (C14)	-0.03	-3.2	0.0014	0.013	8584
Eubacteriales sp. MGS:0230	guanidinosuccinate	-0.05	-3.2	0.0014	0.013	4772
Eubacteriales sp. MGS:1158	carotene diol (1)	-0.03	-3.2	0.0014	0.013	8584
Eubacteriales sp. MGS:0593	1-stearoyl-2-linoleoyl-GPE (18:0/18:2)*	-0.03	-3.2	0.0014	0.013	8584
Eubacteriales sp. MGS:0613	ethyl glucuronide	-0.03	-3.2	0.0014	0.013	8584
Oscillospiraceae sp. MGS:0060	glycolithocholate sulfate*	0.03	3.2	0.0014	0.013	8584
Eubacteriales sp. MGS:0731	ethyl glucuronide	-0.03	-3.2	0.0014	0.013	8584
Oscillibacter sp. MGS:0372	1-stearoyl-2-arachidonoyl-GPE (18:0/20:4)	0.03	3.2	0.0014	0.013	8584
Clostridiaceae sp. MGS:1142	X - 16935	0.03	3.2	0.0014	0.013	8584
Eubacteriales sp. MGS:0986	X - 21470	0.03	3.2	0.0014	0.013	8584
Lachnospiraceae sp. MGS:0712	heneicosapentaenoate (21:5n3)	-0.03	-3.2	0.0014	0.013	8584
Bifidobacterium catenulatum subsp. kashiwanohense MGS:0292	campesterol	0.03	3.2	0.0014	0.013	8584
Eubacteriales sp. MGS:0204	1-palmitoleoylglycerol (16:1)*	-0.03	-3.2	0.0014	0.013	8584
Lachnospiraceae sp. MGS:0625	X - 23739	-0.03	-3.2	0.0014	0.013	8584
Clostridium sp. AM49-4BH MGS:0097	xanthine	0.03	3.2	0.0014	0.013	8583
Clostridia sp. MGS:1217	N-carbamoylalanine	-0.05	-3.2	0.0014	0.013	4772
Faecalibacterium sp. MGS:0549	X - 17655	0.03	3.2	0.0014	0.013	8584
Eubacteriales sp. MGS:0698	X - 21845	0.03	3.2	0.0014	0.013	8584
Eubacteriales sp. MGS:0594	glycochenodeoxycholate 3-sulfate	0.03	3.2	0.0014	0.013	8584
Clostridiaceae sp. MGS:0330	5alpha-androstan-3alpha,17beta-diol monosulfate (2)	-0.03	-3.2	0.0014	0.013	8584
Mogibacterium kristiansenii MGS:0522	gamma-glutamyl-alpha-lysine	0.03	3.2	0.0014	0.013	8584
Clostridia sp. MGS:1410	X - 11843	0.03	3.2	0.0014	0.013	8584
Eubacteriales sp. MGS:0585	pentose acid*	-0.03	-3.2	0.0014	0.013	8583
Parabacteroides sp. MGS:0776	X - 23662	0.03	3.2	0.0014	0.013	8584
Bacteroides sp. MGS:0611	hippurate	-0.03	-3.2	0.0014	0.013	8584
Amedibacillus dolichus MGS:0798	oxindolylalanine	-0.03	-3.2	0.0014	0.013	8584
Lachnospiraceae sp. MGS:1240	X - 11847	-0.04	-3.2	0.0014	0.013	5703
Roseburia sp. AM16-25 MGS:0344	C-glycosyltryptophan	-0.03	-3.2	0.0014	0.013	8584
Lachnospiraceae sp. MGS:0257	X - 21441	-0.03	-3.2	0.0014	0.013	8584
Firmicutes sp. MGS:0398	methylnaphthyl sulfate (2)*	-0.03	-3.2	0.0014	0.013	8584
Clostridia sp. MGS:1333	X - 26119	0.08	3.2	0.0014	0.013	1891
Eubacteriales sp. MGS:1120	2-piperidinone	-0.03	-3.2	0.0014	0.013	8584
Clostridia sp. MGS:1038	hyocholate	0.03	3.2	0.0014	0.013	8584
Bacteria sp. MGS:0778	cotinine	0.03	3.2	0.0014	0.013	8584
Bifidobacterium dentium MGS:0579	catechol sulfate	0.03	3.2	0.0014	0.013	8584
Eubacteriales sp. MGS:0249	picolinate	0.03	3.2	0.0014	0.013	8584
Veillonellales sp. MGS:1363	citalopram N-oxide*	0.03	3.2	0.0014	0.013	8584
Eubacteriales sp. MGS:1019	histidine	0.03	3.2	0.0014	0.013	8584
Clostridia sp. MGS:1076	X - 11308	0.03	3.2	0.0014	0.013	8584
Eubacteriales sp. MGS:1233	behenoyl sphingomyelin (d18:1/22:0)*	0.03	3.2	0.0014	0.013	8584
Longicatena caecimuris MGS:0571	X - 11632	0.03	3.2	0.0014	0.013	8584
Clostridia sp. MGS:1417	propyl 4-hydroxybenzoate	0.05	3.2	0.0014	0.013	3812
Eubacteriales sp. MGS:0190	X - 24410	-0.05	-3.2	0.0014	0.013	3812
Eubacteriales sp. MGS:0548	bilirubin degradation product, C16H18N2O5 (1)**	-0.03	-3.2	0.0014	0.013	8584
Clostridia sp. MGS:0767	12,13-DiHOME	0.03	3.2	0.0014	0.013	8584
Faecalibacterium prausnitzii MGS:0010	X - 21736	-0.03	-3.2	0.0014	0.013	8584
Bacteria sp. MGS:0866	1H-indole-7-acetic acid	0.05	3.2	0.0014	0.013	3812
Eubacteriales sp. MGS:0540	indoleacetate	0.03	3.2	0.0014	0.013	8584
Bacteroides eggerthii MGS:0212	1-palmitoyl-2-oleoyl-GPC (16:0/18:1)	0.03	3.2	0.0014	0.013	8584
Longicatena caecimuris MGS:0571	X - 17354	-0.03	-3.2	0.0014	0.013	8584
Gemmiger formicilis MGS:0027	S-methylcysteine	-0.03	-3.2	0.0014	0.013	8584
Eubacteriales sp. MGS:0673	N-acetyltheanine	0.03	3.2	0.0014	0.013	8584
Eubacteriales sp. MGS:0814	ribitol	-0.03	-3.2	0.0014	0.013	8583
Streptococcus salivarius MGS:0071	1-linoleoyl-GPI (18:2)*	0.03	3.2	0.0014	0.013	8584
Eubacteriales sp. MGS:0312	X - 18899	0.03	3.2	0.0014	0.013	8584
Dorea sp. AF36-15AT MGS:0052	(12 or 13)-methylmyristate (a15:0 or i15:0)	0.05	3.2	0.0014	0.013	3812
Parasutterella excrementihominis MGS:0159	N-stearoyl-sphingosine (d18:1/18:0)*	-0.03	-3.2	0.0014	0.013	8584
Eubacteriales sp. MGS:0956	N-stearoyl-sphingadienine (d18:2/18:0)*	-0.03	-3.2	0.0014	0.013	8584
Eubacteriales sp. MGS:0755	X - 24531	0.05	3.2	0.0014	0.013	3812
Clostridia sp. MGS:1152	alpha-ketoglutarate	-0.03	-3.2	0.0014	0.013	8583
Oscillospiraceae sp. MGS:0130	alpha-hydroxyisovalerate	0.03	3.2	0.0014	0.013	8584
Clostridia sp. MGS:1452	behenoyl sphingomyelin (d18:1/22:0)*	-0.03	-3.2	0.0014	0.013	8584
Parasutterella sp. MGS:0485	hexadecenedioate (C16:1-DC)*	-0.03	-3.2	0.0014	0.013	8584
Bacteria sp. MGS:0492	hexadecasphingosine (d16:1)*	-0.03	-3.2	0.0014	0.013	8584
Coriobacteriia sp. MGS:1056	4-methylguaiacol sulfate	-0.03	-3.2	0.0014	0.013	8584
Firmicutes sp. MGS:0397	3-indoxyl sulfate	-0.03	-3.2	0.0014	0.013	8584
Eggerthellaceae sp. MGS:1186	X - 15728	0.03	3.2	0.0014	0.013	8584
Oscillospiraceae sp. MGS:0223	tauroursodeoxycholate	-0.03	-3.2	0.0014	0.013	8584
Eubacteriales sp. MGS:0557	13-HODE + 9-HODE	0.03	3.2	0.0014	0.013	8584
Bifidobacterium breve MGS:1387	sphingomyelin (d17:2/16:0, d18:2/15:0)*	-0.03	-3.2	0.0014	0.013	8584
Dorea phocaeensis MGS:0865	S-methylcysteine sulfoxide	-0.03	-3.2	0.0014	0.013	8584
Anaerotignum lactatifermentans MGS:0676	X - 12411	-0.03	-3.2	0.0014	0.013	8584
Eubacteriales sp. MGS:0123	3-hydroxylaurate	0.03	3.2	0.0014	0.013	8584
Clostridia sp. MGS:0140	malonylcarnitine	-0.03	-3.2	0.0014	0.013	8584
Eubacteriales sp. MGS:0755	solanidine	0.03	3.2	0.0014	0.013	8584
Oscillospiraceae sp. MGS:1241	methylsuccinate	0.03	3.2	0.0014	0.013	8583
Firmicutes sp. MGS:0398	3-methylcrotonylglycine	0.05	3.2	0.0014	0.013	3812
Lachnospiraceae sp. MGS:1190	margaroylcarnitine (C17)*	0.03	3.2	0.0014	0.013	8584
Lachnospiraceae sp. MGS:0629	gamma-glutamylphenylalanine	-0.03	-3.2	0.0014	0.013	8584
Oscillospiraceae sp. MGS:0146	branched chain 14:0 dicarboxylic acid**	0.03	3.2	0.0014	0.013	8584
Eubacteriales sp. MGS:1072	4-acetylcatechol sulfate (1)	0.03	3.2	0.0014	0.013	8584
Eubacteriales sp. MGS:0105	N-acetylglutamate	0.03	3.2	0.0014	0.013	8584
unclassified sp. MGS:0567	methionine sulfoxide	-0.03	-3.2	0.0014	0.013	8584
Alistipes senegalensis MGS:0141	pregnanediol-3-glucuronide	0.03	3.2	0.0014	0.013	8584
Eubacteriales sp. MGS:0779	3-hydroxy-2-methylpyridine sulfate	0.03	3.2	0.0014	0.013	8584
[Clostridium] symbiosum MGS:0370	X - 24544	-0.03	-3.2	0.0014	0.013	8584
Collinsella aerofaciens MGS:0019	3-hydroxydecanoate	-0.03	-3.2	0.0014	0.013	8584
Eubacterium ramulus MGS:0387	3-methoxytyramine sulfate	-0.03	-3.2	0.0014	0.013	8584
Propionibacterium freudenreichii subsp. shermanii MGS:0723	ceramide (d16:1/24:1, d18:1/22:1)*	0.03	3.2	0.0014	0.013	8584
Eubacteriales sp. MGS:0489	alpha-ketoglutaramate*	0.03	3.2	0.0014	0.013	8583
Sutterella sp. AM11-39 MGS:0816	nicotinamide riboside	0.03	3.2	0.0014	0.013	8584
Clostridia sp. MGS:0519	trigonelline (N'-methylnicotinate)	0.03	3.2	0.0014	0.013	8584
Gemmiger sp. MGS:0862	4-allylcatechol sulfate	0.03	3.2	0.0014	0.013	8584
Ruminococcus sp. AM36-2AA MGS:0096	3-carboxy-4-methyl-5-pentyl-2-furanpropionate (3-CMPFP)**	0.03	3.2	0.0014	0.013	8584
[Ruminococcus] gnavus MGS:0239	N-acetylleucine	0.03	3.2	0.0014	0.013	8584
Eubacteriales sp. MGS:1083	phenylacetylglutamine	0.03	3.2	0.0014	0.013	8584
Eubacteriales sp. MGS:0215	1-oleoyl-GPC (18:1)	0.03	3.2	0.0014	0.013	8584
Streptococcus parasanguinis MGS:0117	X - 11849	-0.03	-3.2	0.0014	0.013	8584
Eubacteriales sp. MGS:0670	linoleoylcarnitine (C18:2)*	0.03	3.2	0.0014	0.013	8584
Comamonas kerstersii MGS:1358	1-stearoyl-2-arachidonoyl-GPI (18:0/20:4)	-0.03	-3.2	0.0014	0.013	8584
Lachnoclostridium sp. An131 MGS:0658	3-hydroxyoctanoylcarnitine (2)	-0.03	-3.2	0.0014	0.013	8584
Eubacteriales sp. MGS:0563	N6-succinyladenosine	0.03	3.2	0.0014	0.013	8584
Eubacteriales sp. MGS:0353	tyramine O-sulfate	-0.03	-3.2	0.0014	0.013	8584
Oscillospiraceae sp. MGS:0074	sphingomyelin (d18:2/16:0, d18:1/16:1)*	0.03	3.2	0.0014	0.013	8584
Eubacteriales sp. MGS:0443	X - 18913	0.03	3.2	0.0014	0.013	8584
Allisonella histaminiformans MGS:0332	arachidonoylcarnitine (C20:4)	0.03	3.2	0.0014	0.013	8584
Clostridium perfringens MGS:0959	perfluorooctanoate (PFOA)	-0.03	-3.2	0.0014	0.013	8584
Eubacteriales sp. MGS:0694	linoleoylcholine*	0.03	3.2	0.0014	0.013	8584
Eubacteriales sp. MGS:0284	sphingomyelin (d18:1/22:2, d18:2/22:1, d16:1/24:2)*	0.03	3.2	0.0014	0.013	8584
Eubacteriales sp. MGS:0320	N-stearoyl-sphingadienine (d18:2/18:0)*	-0.03	-3.2	0.0014	0.013	8584
Firmicutes sp. MGS:0811	1-myristoyl-2-arachidonoyl-GPC (14:0/20:4)*	-0.03	-3.2	0.0014	0.013	8584
Blautia producta MGS:0619	hydroxy-N6,N6,N6-trimethyllysine*	0.03	3.2	0.0014	0.013	8584
Lachnospiraceae sp. MGS:0930	S-methylcysteine	-0.03	-3.2	0.0014	0.013	8584
Eubacterium sp. AF16-48 MGS:0219	N-(2-furoyl)glycine	0.03	3.2	0.0014	0.013	8584
Eubacteriales sp. MGS:0428	X - 12729	0.03	3.2	0.0014	0.013	8584
Eubacteriales sp. MGS:0136	De(carboxymethoxy) cetirizine acetic acid	-0.03	-3.2	0.0014	0.013	8584
Firmicutes sp. MGS:0397	levulinoylcarnitine	-0.03	-3.2	0.0014	0.013	8584
Bifidobacterium dentium MGS:0579	X - 21441	0.03	3.2	0.0014	0.013	8584
Clostridium sp. BSD2780061688st1 H5 MGS:1296	branched chain 14:0 dicarboxylic acid**	-0.03	-3.2	0.0014	0.013	8584
Eubacteriales sp. MGS:0502	2S,3R-dihydroxybutyrate	0.03	3.2	0.0014	0.013	8583
Oscillospiraceae sp. MGS:0849	1-oleoyl-GPE (18:1)	0.03	3.2	0.0014	0.013	8584
Eubacteriales sp. MGS:0234	2'-O-methylcytidine	0.03	3.2	0.0014	0.013	8584
Eubacteriales sp. MGS:0819	1-palmitoyl-2-oleoyl-GPI (16:0/18:1)*	-0.03	-3.2	0.0014	0.013	8584
Firmicutes sp. MGS:0501	X - 12111	0.03	3.2	0.0014	0.013	8584
Eubacteriales sp. MGS:0664	1-palmitoyl-2-oleoyl-GPI (16:0/18:1)*	0.03	3.2	0.0014	0.013	8584
Eubacteriales sp. MGS:0087	sphinganine-1-phosphate	-0.03	-3.2	0.0014	0.013	8584
Streptococcus parasanguinis MGS:0117	X - 13658	0.03	3.2	0.0014	0.013	8584
Eubacteriales sp. MGS:0438	dihydrocaffeate sulfate (2)	-0.03	-3.2	0.0014	0.013	8583
Eubacteriales sp. MGS:0976	cinnamoylglycine	0.03	3.2	0.0014	0.013	8584
Streptococcus mutans MGS:0677	tridecenedioate (C13:1-DC)*	-0.03	-3.2	0.0014	0.013	8584
Clostridiaceae sp. MGS:0238	taurine	0.03	3.2	0.0014	0.013	8584
Blautia sp. MGS:0206	10-undecenoate (11:1n1)	0.03	3.2	0.0014	0.013	8584
Prevotella hominis MGS:0797	7-methylxanthine	-0.03	-3.2	0.0014	0.013	8584
Lachnospiraceae sp. MGS:1398	imidazole propionate	0.03	3.2	0.0014	0.013	8584
Oscillospiraceae sp. MGS:0665	X - 21821	-0.03	-3.2	0.0014	0.013	8584
[Clostridium] hylemonae MGS:1580	theanine	-0.03	-3.2	0.0014	0.013	8584
Eubacteriales sp. MGS:0594	argininate*	0.03	3.2	0.0014	0.013	8584
Intestinibacter sp. MGS:0194	2-methoxyacetaminophen sulfate*	0.03	3.2	0.0014	0.013	8584
Eubacteriales sp. MGS:1109	X - 24949	-0.03	-3.2	0.0014	0.013	8584
Dorea sp. AF24-7LB MGS:0086	taurolithocholate 3-sulfate	-0.03	-3.2	0.0014	0.013	8584
Eubacteriales sp. MGS:0764	X - 21310	-0.03	-3.2	0.0014	0.013	8584
Eubacteriales sp. MGS:0751	X - 12544	0.03	3.2	0.0014	0.013	8584
Oscillospiraceae sp. MGS:1491	gamma-glutamylphenylalanine	-0.03	-3.2	0.0014	0.013	8584
Eubacteriales sp. MGS:0242	X - 17365	0.03	3.2	0.0014	0.013	8584
Clostridia sp. MGS:0660	X - 16935	0.03	3.2	0.0014	0.013	8584
Eubacteriales sp. MGS:0392	oleoyl ethanolamide	-0.03	-3.2	0.0014	0.013	8584
Eubacteriales sp. MGS:0350	X - 11843	0.03	3.2	0.0014	0.013	8584
Eubacteriales sp. MGS:0249	1-(1-enyl-palmitoyl)-2-arachidonoyl-GPC (P-16:0/20:4)*	0.03	3.2	0.0014	0.013	8584
Butyricimonas virosa MGS:0199	X - 21821	-0.03	-3.2	0.0014	0.013	8584
Clostridia sp. MGS:0661	theanine	0.03	3.2	0.0014	0.013	8584
Rikenellaceae sp. MGS:1815	phenylacetate	0.03	3.2	0.0014	0.013	8584
Eubacteriales sp. MGS:0927	3-amino-2-piperidone	0.03	3.2	0.0014	0.013	8584
Erysipelatoclostridium ramosum MGS:0538	maleate	0.03	3.2	0.0014	0.013	8583
Eubacteriales sp. MGS:1100	2-hydroxydecanoate	-0.03	-3.2	0.0014	0.013	8584
Erysipelotrichales sp. MGS:0283	lactate	-0.03	-3.2	0.0014	0.013	8584
Ruminococcus sp. AM42-11 MGS:0002	X - 11852	0.03	3.2	0.0014	0.013	8584
Firmicutes sp. MGS:1211	gamma-glutamylglutamate	-0.03	-3.2	0.0014	0.013	8584
Clostridia sp. MGS:0750	1-lignoceroyl-GPC (24:0)	0.03	3.2	0.0014	0.013	8584
Eubacteriales sp. MGS:0267	orotidine	-0.03	-3.2	0.0014	0.013	8583
Clostridia sp. MGS:1346	X - 21733	0.03	3.2	0.0014	0.013	8584
Eubacteriales sp. MGS:1280	2-methoxyhydroquinone sulfate (1)	-0.03	-3.2	0.0014	0.013	8584
Eubacterium ramulus MGS:0068	palmitoyl-linoleoyl-glycerol (16:0/18:2) [2]*	0.05	3.2	0.0014	0.013	3812
Oscillospiraceae sp. MGS:1539	3-methoxycatechol sulfate (2)	-0.03	-3.2	0.0014	0.013	8584
Adlercreutzia equolifaciens subsp. celatus MGS:0051	sphingomyelin (d18:0/20:0, d16:0/22:0)*	0.03	3.2	0.0014	0.013	8584
Eubacteriales sp. MGS:0544	gamma-glutamylglutamate	-0.03	-3.2	0.0014	0.013	8584
Eubacteriales sp. MGS:0123	X - 12906	-0.03	-3.2	0.0014	0.013	8584
Blautia hansenii MGS:0981	1-carboxyethylleucine	0.03	3.2	0.0014	0.013	8584
Ruminococcus sp. AF41-9 MGS:0203	tetradecadienoate (14:2)*	0.03	3.2	0.0014	0.013	8584
Lachnospiraceae sp. MGS:0246	dihydrocaffeate sulfate (2)	0.03	3.2	0.0014	0.013	8583
Eubacteriales sp. MGS:1289	X - 11315	0.03	3.2	0.0014	0.013	8584
Eubacteriales sp. MGS:0162	arginine	0.03	3.2	0.0014	0.013	8584
Agathobaculum sp. MGS:0679	X - 12816	0.03	3.2	0.0014	0.013	8584
Oscillospiraceae sp. MGS:0375	X - 12101	-0.03	-3.2	0.0014	0.013	8584
Bacteria sp. MGS:0920	X - 11315	0.03	3.2	0.0014	0.013	8584
Lachnospiraceae sp. MGS:0336	indolin-2-one	-0.03	-3.2	0.0014	0.013	8584
Clostridia sp. MGS:0550	X - 21410	-0.03	-3.2	0.0014	0.013	8584
Oscillospiraceae sp. MGS:0429	branched-chain, straight-chain, or cyclopropyl 10:1 fatty acid (1)*	0.03	3.2	0.0014	0.013	8584
Collinsella intestinalis MGS:0802	6-hydroxyindole sulfate	0.03	3.2	0.0014	0.013	8584
Eubacteriales sp. MGS:0986	bilirubin degradation product, C17H18N2O4 (3)**	-0.03	-3.2	0.0014	0.013	8584
Eubacteriales sp. MGS:0026	succinylcarnitine (C4-DC)	0.03	3.2	0.0014	0.013	8584
Catenibacterium mitsuokai MGS:0775	1-(1-enyl-stearoyl)-2-arachidonoyl-GPE (P-18:0/20:4)*	0.03	3.2	0.0014	0.013	8584
Oscillospiraceae sp. MGS:1203	uridine	-0.03	-3.2	0.0014	0.013	8584
Eubacteriales sp. MGS:0044	X - 14056	0.03	3.2	0.0014	0.013	8584
Eubacteriales sp. MGS:0878	2-acetamidophenol sulfate	0.03	3.2	0.0014	0.013	8584
Clostridia sp. MGS:1179	4-allylcatechol sulfate	-0.03	-3.2	0.0014	0.013	8584
Parabacteroides johnsonii MGS:0469	taurodeoxycholic acid 3-sulfate	0.03	3.2	0.0014	0.013	8584
Clostridia sp. MGS:0933	4-hydroxychlorothalonil	0.03	3.2	0.0014	0.013	8584
Eubacteriales sp. MGS:0175	sphinganine-1-phosphate	0.03	3.2	0.0014	0.013	8584
Eubacteriales sp. MGS:0988	X - 11880	-0.03	-3.2	0.0014	0.013	8584
Eubacteriales sp. MGS:0594	X - 23782	0.03	3.2	0.0014	0.013	8584
Bacteria sp. MGS:0695	X - 23659	0.03	3.2	0.0014	0.013	8584
Clostridia sp. MGS:0368	7-methylxanthine	-0.03	-3.2	0.0014	0.013	8584
Sellimonas intestinalis MGS:0417	vanillic alcohol sulfate	-0.03	-3.2	0.0014	0.013	8584
Faecalibacterium prausnitzii MGS:0241	X - 11381	0.03	3.2	0.0014	0.013	8584
Eubacteriales sp. MGS:0673	oleoyl ethanolamide	0.03	3.2	0.0014	0.013	8584
Prevotella sp. MGS:1040	methyl indole-3-acetate	0.03	3.2	0.0014	0.013	8584
Eubacteriales sp. MGS:0418	oleoyl-arachidonoyl-glycerol (18:1/20:4) [2]*	-0.03	-3.2	0.0014	0.013	8584
Clostridia sp. MGS:0276	linoleoylcholine*	0.03	3.2	0.0014	0.013	8584
Proteobacteria sp. MGS:0360	1-palmitoyl-GPC (16:0)	0.03	3.2	0.0014	0.013	8584
Oscillospiraceae sp. MGS:0074	1-palmitoyl-2-arachidonoyl-GPC (16:0/20:4n6)	-0.03	-3.2	0.0014	0.013	8584
Eubacteriales sp. MGS:0120	2R,3R-dihydroxybutyrate	-0.03	-3.2	0.0014	0.013	8583
Eubacteriales sp. MGS:0651	N2,N5-diacetylornithine	-0.03	-3.2	0.0014	0.013	8584
Lachnospiraceae sp. MGS:1005	L-urobilin	0.03	3.2	0.0014	0.013	8584
Faecalicatena orotica MGS:1910	docosatrienoate (22:3n6)*	0.03	3.2	0.0014	0.013	8584
Sutterella wadsworthensis MGS:0143	sphingomyelin (d18:1/20:0, d16:1/22:0)*	-0.03	-3.2	0.0014	0.013	8584
Lachnospiraceae sp. MGS:1098	X - 21661	0.05	3.2	0.0014	0.013	3812
Eubacteriales sp. MGS:0334	X - 15461	-0.03	-3.2	0.0014	0.013	8584
Brachyspira aalborgi MGS:0957	cinnamoylglycine	0.03	3.2	0.0014	0.013	8584
Parabacteroides merdae MGS:0065	malonylcarnitine	0.03	3.2	0.0014	0.013	8584
Eubacteriales sp. MGS:0602	xanthurenate	-0.03	-3.2	0.0014	0.013	8584
Negativibacillus massiliensis MGS:0356	isovalerylcarnitine (C5)	0.03	3.2	0.0014	0.013	8584
Clostridia sp. MGS:0933	X - 24531	0.05	3.2	0.0014	0.013	3812
Oscillospiraceae sp. MGS:0729	N-acetylglycine	0.03	3.2	0.0014	0.013	8584
Eubacteriales sp. MGS:0777	cinnamoylglycine	0.03	3.2	0.0014	0.013	8584
Intestinibacter sp. MGS:0194	ethylmalonate	-0.03	-3.2	0.0014	0.013	8583
Neglecta timonensis MGS:0478	dihydrocaffeate sulfate (2)	-0.03	-3.2	0.0014	0.013	8583
Eubacteriales sp. MGS:1354	4-vinylcatechol sulfate	0.03	3.2	0.0014	0.013	8584
Blautia producta MGS:0619	2-hydroxyibuprofen	0.03	3.2	0.0014	0.013	8584
Intestinimonas sp. MGS:1149	X - 21441	0.03	3.2	0.0014	0.013	8584
Enterocloster asparagiformis MGS:0466	X - 12680	-0.03	-3.2	0.0014	0.013	8584
Eubacteriales sp. MGS:0373	thioproline	-0.03	-3.2	0.0014	0.013	8584
Eubacteriales sp. MGS:0490	X - 12117	-0.03	-3.2	0.0014	0.013	8584
Eubacteriales sp. MGS:0371	lactate	-0.03	-3.2	0.0014	0.013	8584
Ruminococcus sp. AM42-11 MGS:0002	carnitine	0.03	3.2	0.0014	0.013	8583
Streptococcus parasanguinis MGS:0117	X - 11470	-0.03	-3.2	0.0014	0.013	8584
Eubacteriales sp. MGS:0211	1-palmitoyl-2-palmitoleoyl-GPC (16:0/16:1)*	-0.03	-3.2	0.0014	0.013	8584
Lactobacillus amylovorus MGS:1656	X - 22776	-0.03	-3.2	0.0014	0.013	8584
Eubacteriales sp. MGS:0759	palmitoyl-sphingosine-phosphoethanolamine (d18:1/16:0)	0.03	3.2	0.0014	0.013	8584
Oscillibacter sp. PEA192 MGS:0021	X - 23997	0.03	3.2	0.0014	0.013	8584
Oscillospiraceae sp. MGS:1270	glycoursodeoxycholate	-0.03	-3.2	0.0014	0.013	8584
Eubacteriales sp. MGS:0803	glucuronate	0.03	3.2	0.0014	0.013	8584
Eubacteriales sp. MGS:0280	X - 21310	-0.03	-3.2	0.0014	0.013	8584
Clostridium sp. AT4 MGS:0347	1-methylurate	-0.03	-3.2	0.0014	0.013	8584
Alistipes megaguti MGS:1382	sphingomyelin (d18:2/24:2)*	0.03	3.2	0.0014	0.013	8584
Ruminococcus bromii MGS:0089	X - 23974	-0.03	-3.2	0.0014	0.013	8584
Eubacteriales sp. MGS:0349	glutamate	-0.03	-3.2	0.0014	0.013	8584
Eubacteriales sp. MGS:0339	ascorbic acid 2-sulfate	-0.03	-3.2	0.0014	0.013	8583
Clostridiaceae sp. MGS:0238	X - 12830	-0.03	-3.2	0.0014	0.013	8584
Eubacterium sp. MGS:0214	dimethyl sulfone	0.03	3.2	0.0014	0.013	8584
Eubacteriales sp. MGS:0442	S-methylcysteine	0.03	3.2	0.0014	0.013	8584
Clostridia sp. MGS:0435	phenol glucuronide	-0.03	-3.2	0.0014	0.013	8584
Longicatena caecimuris MGS:0571	8-methoxykynurenate	0.03	3.2	0.0014	0.013	8584
Firmicutes sp. MGS:1211	4-hydroxyphenylacetoylcarnitine	-0.03	-3.2	0.0014	0.013	8584
Clostridia sp. MGS:1188	1,2,3-benzenetriol sulfate (1)	-0.03	-3.2	0.0014	0.013	8584
Pseudoruminococcus massiliensis MGS:0346	X - 21733	0.03	3.2	0.0014	0.013	8584
Eubacteriales sp. MGS:1379	1-stearoyl-2-arachidonoyl-GPI (18:0/20:4)	-0.03	-3.2	0.0014	0.013	8584
Clostridiaceae sp. MGS:0330	cis-3,4-methyleneheptanoate	-0.03	-3.2	0.0014	0.013	8584
Eubacteriales sp. MGS:0962	gamma-glutamyltyrosine	-0.03	-3.2	0.0014	0.013	8584
Eubacteriales sp. MGS:1087	5-hydroxy-2-methylpyridine sulfate	0.03	3.2	0.0014	0.013	8584
Eubacteriales sp. MGS:0842	X - 24757	0.03	3.2	0.0014	0.013	8584
Clostridia sp. MGS:0841	1-stearoyl-2-arachidonoyl-GPC (18:0/20:4)	-0.03	-3.2	0.0014	0.013	8584
Eubacteriales sp. MGS:0592	S-methylcysteine sulfoxide	0.03	3.2	0.0014	0.013	8584
Firmicutes sp. MGS:1222	methylsuccinate	0.03	3.2	0.0014	0.013	8583
Eubacteriales sp. MGS:0133	sphingomyelin (d18:2/24:2)*	-0.03	-3.2	0.0014	0.013	8584
Eubacteriales sp. MGS:0093	X - 24494	-0.03	-3.2	0.0014	0.013	8584
Blautia massiliensis MGS:0023	N-acetyl-isoputreanine	-0.03	-3.2	0.0014	0.013	8584
[Clostridium] symbiosum MGS:0370	4-hydroxychlorothalonil	-0.03	-3.2	0.0014	0.013	8584
Levilactobacillus brevis MGS:1848	X - 22834	0.03	3.2	0.0014	0.013	8584
Eubacteriales sp. MGS:0202	carboxyethyl-GABA	-0.03	-3.2	0.0014	0.013	8584
Coprococcus comes MGS:0016	isovalerylglycine	-0.03	-3.2	0.0014	0.013	8584
Oscillospiraceae sp. MGS:0142	adenosine 3',5'-cyclic monophosphate (cAMP)	-0.05	-3.2	0.0014	0.013	3812
Holdemania sp. Marseille-P2844 MGS:0201	phenylacetylglutamate	-0.03	-3.2	0.0014	0.013	8584
Eubacteriales sp. MGS:0627	X - 17654	-0.03	-3.2	0.0014	0.013	8584
Lachnospiraceae sp. MGS:0043	X - 24757	0.03	3.2	0.0014	0.013	8584
Eubacteriales sp. MGS:0635	1-arachidonoyl-GPE (20:4n6)*	0.03	3.2	0.0014	0.013	8584
Bacteria sp. MGS:0218	2-hydroxydecanoate	0.03	3.2	0.0014	0.013	8584
Eubacteriales sp. MGS:0197	erucate (22:1n9)	-0.03	-3.2	0.0014	0.013	8584
Clostridia sp. MGS:0929	palmitoyl dihydrosphingomyelin (d18:0/16:0)*	0.03	3.2	0.0014	0.013	8584
Eubacteriales sp. MGS:0472	campesterol	0.03	3.2	0.0014	0.013	8584
Eubacteriales sp. MGS:0983	linoleate (18:2n6)	0.03	3.2	0.0014	0.013	8584
Faecalibacterium prausnitzii MGS:0017	1-palmitoyl-2-linoleoyl-GPE (16:0/18:2)	-0.03	-3.2	0.0014	0.013	8584
Eubacteriales sp. MGS:0751	3-methyladipate	0.03	3.2	0.0014	0.013	8583
Massilistercora timonensis MGS:0458	eicosapentaenoylcholine	0.05	3.2	0.0014	0.013	3812
Fusobacterium nucleatum subsp. animalis MGS:1418	N-acetylhistidine	-0.03	-3.2	0.0014	0.013	8584
Eubacteriales sp. MGS:0924	gamma-glutamyltryptophan	-0.03	-3.2	0.0014	0.013	8584
Bilophila wadsworthia MGS:0049	X - 14056	0.03	3.2	0.0014	0.013	8584
Veillonellales sp. MGS:1225	indolin-2-one	0.03	3.2	0.0014	0.013	8584
Eubacteriales sp. MGS:0718	glutamine conjugate of C7H12O2*	0.03	3.2	0.0014	0.013	8584
Collinsella phocaeensis MGS:1340	3-methylhistidine	-0.03	-3.2	0.0014	0.013	8584
Hungatella hathewayi MGS:0451	maleate	0.03	3.2	0.0014	0.013	8583
Eubacteriales sp. MGS:0545	5-methylthioadenosine (MTA)	-0.03	-3.2	0.0014	0.013	8584
Eubacteriales sp. MGS:0263	hydroxycotinine	-0.03	-3.2	0.0014	0.013	8584
Latilactobacillus sakei subsp. sakei MGS:0836	propionylcarnitine (C3)	0.03	3.2	0.0014	0.013	8584
Victivallis vadensis MGS:0689	X - 24801	-0.05	-3.2	0.0014	0.013	3812
[Ruminococcus] lactaris MGS:0109	X - 25419	0.03	3.2	0.0014	0.013	8584
Oscillibacter sp. MGS:0372	andro steroid monosulfate C19H28O6S (1)*	0.03	3.2	0.0014	0.013	8584
Eubacteriales sp. MGS:0376	carotene diol (3)	0.03	3.2	0.0014	0.013	8584
Eubacteriales sp. MGS:0221	X - 18922	-0.03	-3.2	0.0014	0.013	8584
Lachnospiraceae sp. MGS:0043	X - 18913	0.03	3.2	0.0014	0.013	8584
Streptococcus thermophilus MGS:0095	hexadecasphingosine (d16:1)*	0.03	3.2	0.0014	0.013	8584
Eubacteriales sp. MGS:0506	N-stearoyltaurine	-0.03	-3.2	0.0014	0.013	8584
Enterococcus durans MGS:1407	linoleoyl-linoleoyl-glycerol (18:2/18:2) [1]*	0.04	3.2	0.0014	0.013	5703
Eubacteriales sp. MGS:0317	sulfate of piperine metabolite C18H21NO3 (3)*	-0.03	-3.2	0.0014	0.013	8584
Oscillospiraceae sp. MGS:0072	1-oleoyl-GPE (18:1)	-0.03	-3.2	0.0014	0.013	8584
Eubacteriales sp. MGS:0544	taurolithocholate 3-sulfate	0.03	3.2	0.0014	0.013	8584
Faecalibacterium prausnitzii MGS:0241	1-dihomo-linolenylglycerol (20:3)	-0.03	-3.2	0.0014	0.013	8584
Acidaminococcus intestini MGS:0407	dopamine 3-O-sulfate	-0.03	-3.2	0.0014	0.013	8584
Eubacteriales sp. MGS:0945	gamma-glutamylglutamine	-0.03	-3.2	0.0014	0.013	8584
Merdimonas faecis MGS:0494	caffeic acid sulfate	0.03	3.2	0.0014	0.013	8583
Ruminococcus sp. MGS:0131	X - 21607	0.03	3.2	0.0014	0.013	8584
Oscillospiraceae sp. MGS:0207	5alpha-androstan-3alpha,17beta-diol monosulfate (1)	-0.03	-3.2	0.0014	0.013	8584
Eubacteriales sp. MGS:0671	X - 12111	0.03	3.2	0.0014	0.013	8584
Eubacteriales sp. MGS:0647	X - 12726	0.03	3.2	0.0014	0.013	8584
Intestinimonas sp. MGS:1149	3-hydroxy-2-methylpyridine sulfate	0.03	3.2	0.0014	0.013	8584
Limosilactobacillus oris MGS:1462	N-acetyl-aspartyl-glutamate (NAAG)	0.03	3.2	0.0014	0.013	8584
Firmicutes sp. MGS:1311	X - 12112	-0.03	-3.2	0.0014	0.013	8584
Odoribacter splanchnicus MGS:0041	1,5-anhydroglucitol (1,5-AG)	-0.03	-3.2	0.0014	0.013	8584
Eubacteriales sp. MGS:0720	2-aminoheptanoate	-0.03	-3.2	0.0014	0.013	8584
Eubacteriales sp. MGS:0376	X - 12543	-0.05	-3.2	0.0014	0.013	3812
Dialister invisus MGS:0164	gamma-CEHC	0.03	3.2	0.0014	0.013	8584
Oscillospiraceae sp. MGS:0998	3-acetylphenol sulfate	0.03	3.2	0.0014	0.013	8584
Eubacteriales sp. MGS:0226	1-palmitoleoylglycerol (16:1)*	-0.03	-3.2	0.0014	0.013	8584
Lachnospiraceae sp. MGS:0018	2-methoxyacetaminophen sulfate*	-0.03	-3.2	0.0014	0.013	8584
Eubacteriales sp. MGS:0709	1-stearoyl-2-oleoyl-GPC (18:0/18:1)	0.03	3.2	0.0014	0.013	8584
Eisenbergiella tayi MGS:0355	6-bromotryptophan	-0.03	-3.2	0.0014	0.013	8584
Rubneribacter badeniensis MGS:0869	(2,4 or 2,5)-dimethylphenol sulfate	0.03	3.2	0.0014	0.013	8584
Oscillospiraceae sp. MGS:0941	X - 11308	0.03	3.2	0.0014	0.013	8584
Prevotella sp. MGS:1040	X - 11381	0.03	3.2	0.0014	0.013	8584
Parasutterella excrementihominis MGS:0159	pregnanolone/allopregnanolone sulfate	-0.05	-3.2	0.0014	0.013	3812
Methanosphaera stadtmanae MGS:0615	X - 24736	-0.03	-3.2	0.0014	0.013	8584
Eubacteriales sp. MGS:1303	N6,N6,N6-trimethyllysine	-0.03	-3.2	0.0014	0.013	8584
Eubacteriales sp. MGS:0856	1-arachidonoyl-GPI (20:4)*	-0.03	-3.2	0.0014	0.013	8584
Eubacteriales sp. MGS:0914	1-(1-enyl-palmitoyl)-2-palmitoyl-GPC (P-16:0/16:0)*	0.03	3.2	0.0014	0.013	8584
Firmicutes sp. MGS:0874	argininate*	0.03	3.2	0.0014	0.013	8584
Eubacteriales sp. MGS:0105	sphinganine	0.03	3.2	0.0014	0.013	8584
Eubacteriales sp. MGS:0136	riboflavin (Vitamin B2)	0.03	3.2	0.0014	0.013	8584
Eubacteriales sp. MGS:0358	X - 24736	-0.03	-3.2	0.0014	0.013	8584
Rikenellaceae sp. MGS:0582	S-allylcysteine	0.03	3.2	0.0014	0.013	8584
Erysipelotrichales sp. MGS:0737	methionine sulfoxide	0.03	3.2	0.0014	0.013	8584
Eubacteriales sp. MGS:1065	retinol (Vitamin A)	-0.03	-3.2	0.0014	0.013	8584
Erysipelatoclostridium ramosum MGS:0538	erythronate*	0.03	3.2	0.0014	0.013	8583
Eubacteriales sp. MGS:0940	octadecanedioate (C18-DC)	0.03	3.2	0.0014	0.013	8584
Faecalibacterium prausnitzii MGS:0017	X - 12729	0.03	3.2	0.0014	0.013	8584
Pseudoflavonifractor sp. BSD2780061688st1 E11 MGS:1060	3-bromo-5-chloro-2,6-dihydroxybenzoic acid*	-0.03	-3.2	0.0014	0.013	8584
Roseburia sp. AM16-25 MGS:0344	X - 12847	0.03	3.2	0.0014	0.013	8584
Eubacteriales sp. MGS:0829	1-oleoylglycerol (18:1)	-0.03	-3.2	0.0014	0.013	8584
Eubacteriales sp. MGS:1101	X - 13844	0.03	3.2	0.0014	0.013	8584
Clostridium sp. SN20 MGS:0603	X - 22162	0.03	3.2	0.0014	0.013	8584
Flavonifractor sp. MGS:1947	campesterol	0.03	3.2	0.0014	0.013	8584
Eubacteriales sp. MGS:0302	X - 19183	0.03	3.2	0.0014	0.013	8584
Eubacteriales sp. MGS:0269	solanidine	-0.03	-3.2	0.0014	0.013	8584
[Ruminococcus] torques MGS:0088	4-vinylphenol sulfate	-0.03	-3.2	0.0014	0.013	8584
Lachnoclostridium sp. MGS:1343	undecenoylcarnitine (C11:1)	-0.03	-3.2	0.0014	0.013	8584
Odoribacter laneus MGS:0710	3-hydroxyhippurate	-0.03	-3.2	0.0014	0.013	8584
Eubacteriales sp. MGS:0196	X - 17325	0.03	3.2	0.0014	0.013	8584
Eubacteriales sp. MGS:0940	2,3-dihydroxypyridine	0.03	3.2	0.0014	0.013	8584
Olsenella sp. GAM18 MGS:0319	1-(1-enyl-palmitoyl)-2-arachidonoyl-GPC (P-16:0/20:4)*	0.03	3.2	0.0014	0.013	8584
Eubacteriales sp. MGS:0342	glycochenodeoxycholate glucuronide (1)	-0.03	-3.2	0.0014	0.013	8584
Eubacteriales sp. MGS:0978	undecanedioate (C11-DC)	0.05	3.2	0.0014	0.013	3812
Eubacteriales sp. MGS:1031	5alpha-androstan-3alpha,17beta-diol disulfate	-0.03	-3.2	0.0014	0.013	8584
Erysipelatoclostridium ramosum MGS:0538	stearoylcarnitine (C18)	0.03	3.2	0.0014	0.013	8584
Eubacteriales sp. MGS:1334	X - 11299	0.03	3.2	0.0014	0.013	8584
Lachnospiraceae sp. MGS:0336	N6-succinyladenosine	0.03	3.2	0.0014	0.013	8584
Eubacteriales sp. MGS:0486	4-guanidinobutanoate	0.03	3.2	0.0014	0.013	8584
Blautia obeum MGS:0001	X - 16964	0.03	3.2	0.0014	0.013	8584
Bacteroides finegoldii MGS:0224	N-acetylglycine	0.03	3.2	0.0014	0.013	8584
Eubacteriales sp. MGS:1334	3-methylcytidine	-0.03	-3.2	0.0014	0.013	8584
Proteobacteria sp. MGS:0360	X - 21442	0.03	3.2	0.0014	0.013	8584
Eubacteriales sp. MGS:0102	norcotinine	-0.03	-3.2	0.0014	0.013	8584
Oscillospiraceae sp. MGS:1049	sulfate of piperine metabolite C16H19NO3 (2)*	-0.03	-3.2	0.0014	0.013	8584
Clostridium sp. D5 MGS:1234	paraxanthine	0.03	3.2	0.0014	0.013	8584
Eubacteriales sp. MGS:0270	N-formylphenylalanine	-0.03	-3.2	0.0014	0.013	8584
Eubacteriales sp. MGS:0614	X - 13729	-0.03	-3.2	0.0014	0.013	8584
Firmicutes sp. MGS:0301	1-(1-enyl-palmitoyl)-2-oleoyl-GPE (P-16:0/18:1)*	-0.03	-3.2	0.0014	0.013	8584
Mogibacterium kristiansenii MGS:0522	X - 12816	0.03	3.2	0.0014	0.013	8584
Eubacteriales sp. MGS:0694	docosahexaenoate (DHA; 22:6n3)	0.03	3.2	0.0014	0.013	8584
[Clostridium] innocuum MGS:1502	taurodeoxycholate	0.03	3.2	0.0014	0.013	8584
Eubacteriales sp. MGS:0907	chenodeoxycholate	0.03	3.2	0.0014	0.013	8584
Eubacteriales sp. MGS:0242	pipecolate	0.03	3.2	0.0014	0.013	8584
Bacteria sp. MGS:0483	hydroxycotinine	-0.03	-3.2	0.0014	0.013	8584
Eubacteriales sp. MGS:1611	10-heptadecenoate (17:1n7)	-0.03	-3.2	0.0014	0.013	8584
Oscillospiraceae sp. MGS:1161	X - 12111	-0.03	-3.2	0.0014	0.013	8584
Eubacteriales sp. MGS:0249	bilirubin (Z,Z)	0.03	3.2	0.0014	0.013	8584
Oscillospiraceae sp. MGS:0074	sphingomyelin (d18:1/17:0, d17:1/18:0, d19:1/16:0)	0.03	3.2	0.0014	0.013	8584
Oscillospiraceae sp. MGS:0388	3-methoxytyrosine	-0.03	-3.2	0.0014	0.013	8584
Eubacteriales sp. MGS:0530	5alpha-androstan-3alpha,17beta-diol monosulfate (1)	-0.03	-3.2	0.0014	0.013	8584
Eubacteriales sp. MGS:0184	bilirubin (E,E)*	0.03	3.2	0.0014	0.013	8584
Faecalibacterium sp. MGS:0732	cysteinylglycine disulfide*	-0.03	-3.2	0.0014	0.013	8584
Bacteria sp. MGS:0492	X - 12117	-0.03	-3.2	0.0014	0.013	8584
Ruminococcus sp. MGS:0487	naringenin 7-glucuronide	0.03	3.2	0.0014	0.013	8584
Oscillospiraceae sp. MGS:0739	serotonin	0.03	3.2	0.0014	0.013	8584
Eubacteriales sp. MGS:0242	docosapentaenoate (n6 DPA; 22:5n6)	-0.04	-3.2	0.0014	0.013	6693
Eubacteriales sp. MGS:0820	gamma-glutamylisoleucine*	-0.03	-3.2	0.0014	0.013	8584
Clostridia sp. MGS:1300	taurolithocholate 3-sulfate	0.03	3.2	0.0014	0.013	8584
Clostridia sp. MGS:1020	N,N-dimethyl-5-aminovalerate	0.04	3.2	0.0014	0.013	6693
Eubacteriales sp. MGS:0263	1-palmitoylglycerol (16:0)	-0.03	-3.2	0.0014	0.013	8584
Oscillibacter sp. MGS:0046	homoarginine	0.03	3.2	0.0014	0.013	8584
Anaerostipes caccae MGS:0747	X - 24588	0.03	3.2	0.0014	0.013	8584
Oscillospiraceae sp. MGS:0072	gamma-glutamylleucine	-0.03	-3.2	0.0014	0.013	8584
Firmicutes sp. MGS:1054	X - 24801	-0.05	-3.2	0.0014	0.013	3812
Lachnospiraceae sp. MGS:1615	3-amino-2-piperidone	0.03	3.2	0.0014	0.013	8584
Slackia isoflavoniconvertens MGS:0160	sphingomyelin (d18:1/20:1, d18:2/20:0)*	-0.03	-3.2	0.0014	0.013	8584
Eubacteriales sp. MGS:0846	hydroxyasparagine**	-0.03	-3.2	0.0014	0.013	8584
Oscillibacter sp. MGS:0243	3b-hydroxy-5-cholenoic acid	0.03	3.2	0.0014	0.013	8584
Bacteroidales sp. MGS:0517	N-acetylmethionine	0.03	3.2	0.0014	0.013	8584
Lactococcus raffinolactis MGS:0527	formiminoglutamate	0.03	3.2	0.0014	0.013	8584
Eubacteriales sp. MGS:0316	5alpha-androstan-3alpha,17alpha-diol monosulfate	0.03	3.2	0.0014	0.013	8584
Firmicutes sp. MGS:0641	andro steroid monosulfate C19H28O6S (1)*	-0.03	-3.2	0.0014	0.013	8584
Blautia massiliensis MGS:0023	ethyl alpha-glucopyranoside	0.03	3.2	0.0014	0.013	8584
Eubacteriales sp. MGS:0193	cotinine	-0.03	-3.2	0.0014	0.013	8584
Bacteria sp. MGS:0483	3,4-dihydroxybutyrate	-0.03	-3.2	0.0014	0.013	8583
Oscillospiraceae sp. MGS:1133	N-stearoyl-sphinganine (d18:0/18:0)*	0.03	3.2	0.0014	0.013	8584
Akkermansia sp. BIOML-A59 MGS:0800	palmitoyl-sphingosine-phosphoethanolamine (d18:1/16:0)	0.03	3.2	0.0014	0.013	8584
Eubacteriales sp. MGS:1425	methionine sulfoxide	0.03	3.2	0.0014	0.013	8584
Oscillospiraceae sp. MGS:0429	taurochenodeoxycholic acid 3-sulfate	0.03	3.2	0.0014	0.013	8584
Akkermansia muciniphila MGS:0110	tridecenedioate (C13:1-DC)*	0.03	3.2	0.0014	0.013	8584
Faecalibacterium sp. MGS:0732	N-acetyl-2-aminoadipate	-0.03	-3.2	0.0014	0.013	8584
Eubacteriales sp. MGS:0457	N2,N5-diacetylornithine	0.03	3.2	0.0014	0.013	8584
Negativibacillus massiliensis MGS:0356	behenoylcarnitine (C22)*	0.03	3.2	0.0014	0.013	8584
Eubacteriales sp. MGS:0962	N,N-dimethyl-5-aminovalerate	0.04	3.2	0.0014	0.013	6693
Mesosutterella multiformis MGS:0520	4-methoxyphenol sulfate	0.03	3.2	0.0014	0.013	8584
Blautia sp. MGS:0416	X - 13553	-0.03	-3.2	0.0014	0.013	8584
Bilophila wadsworthia MGS:0049	N-acetylglutamate	0.03	3.2	0.0014	0.013	8584
Lachnospiraceae sp. MGS:1615	X - 12544	-0.03	-3.2	0.0014	0.013	8584
Firmicutes sp. MGS:1396	4-methyl-2-oxopentanoate	-0.03	-3.2	0.0014	0.013	8584
Eubacteriales sp. MGS:0618	1-palmitoyl-2-palmitoleoyl-GPC (16:0/16:1)*	-0.03	-3.2	0.0014	0.013	8584
Parabacteroides merdae MGS:0065	X - 24556	-0.05	-3.2	0.0014	0.013	3812
Erysipelatoclostridium ramosum MGS:0538	N-acetylhomocitrulline	0.05	3.2	0.0014	0.013	3812
Eubacteriales sp. MGS:0480	imidazole propionate	-0.03	-3.2	0.0014	0.013	8584
Eubacteriales sp. MGS:0120	methylsuccinate	0.03	3.2	0.0014	0.013	8583
Coprococcus sp. AF21-14LB MGS:1047	taurochenodeoxycholate	-0.03	-3.2	0.0014	0.013	8584
Eubacteriales sp. MGS:0348	ribitol	-0.03	-3.2	0.0014	0.013	8583
Eubacteriales sp. MGS:0505	N-acetylaspartate (NAA)	0.03	3.2	0.0014	0.013	8584
Eubacteriales sp. MGS:1191	3-phenylpropionate (hydrocinnamate)	0.03	3.2	0.0014	0.013	8584
Olsenella provencensis MGS:0979	X - 24812	0.03	3.2	0.0014	0.013	8584
Eubacteriales sp. MGS:0161	hypotaurine	0.03	3.2	0.0014	0.013	8583
Amedibacillus dolichus MGS:0798	X - 24952	0.05	3.2	0.0014	0.013	3812
Slackia piriformis MGS:0700	1-stearoyl-2-oleoyl-GPC (18:0/18:1)	0.03	3.2	0.0014	0.013	8584
Eubacteriales sp. MGS:1065	1-methylhistidine	-0.03	-3.2	0.0014	0.013	8584
Oscillospiraceae sp. MGS:0375	N-stearoyl-sphingadienine (d18:2/18:0)*	-0.03	-3.2	0.0014	0.013	8584
Oscillospiraceae sp. MGS:0130	X - 21471	-0.03	-3.2	0.0014	0.013	8584
Lachnospiraceae sp. MGS:0414	5alpha-pregnan-diol disulfate	0.03	3.2	0.0014	0.013	8584
Eubacteriales sp. MGS:0622	guanidinoacetate	0.03	3.2	0.0014	0.013	8583
Eubacteriales sp. MGS:0707	1-palmitoyl-2-docosahexaenoyl-GPE (16:0/22:6)*	-0.03	-3.2	0.0014	0.013	8584
Eubacteriales sp. MGS:0856	guaiacol sulfate	0.03	3.2	0.0014	0.013	8584
Alistipes sp. AF17-16 MGS:0150	isobutyrylglycine	0.03	3.2	0.0014	0.013	8584
Firmicutes sp. MGS:0301	2-hydroxypalmitate	0.03	3.2	0.0014	0.013	8584
Eubacteriales sp. MGS:0988	X - 11308	-0.03	-3.2	0.0014	0.013	8584
Clostridia sp. MGS:0512	octadecenedioate (C18:1-DC)	0.03	3.2	0.0014	0.013	8584
Clostridia sp. MGS:1053	5-methylthioadenosine (MTA)	-0.03	-3.2	0.0014	0.013	8584
Eubacteriales sp. MGS:0973	1-arachidonoyl-GPC (20:4n6)*	0.03	3.2	0.0014	0.013	8584
Clostridia sp. MGS:0512	Urolithin B glucuronide	0.05	3.2	0.0014	0.013	3812
Lachnospiraceae sp. MGS:0899	threonate	0.03	3.2	0.0014	0.013	8583
Schaalia turicensis MGS:1507	8-methoxykynurenate	-0.03	-3.2	0.0014	0.013	8584
[Ruminococcus] torques MGS:0034	arachidonoylcarnitine (C20:4)	0.03	3.2	0.0014	0.013	8584
Lachnospiraceae sp. MGS:0598	X - 13658	0.03	3.2	0.0014	0.013	8584
Eubacteriales sp. MGS:0972	X - 12680	0.03	3.2	0.0014	0.013	8584
Roseburia sp. AM59-24XD MGS:0391	deoxycholate	-0.03	-3.2	0.0014	0.013	8584
Eubacteriales sp. MGS:1320	X - 11315	0.03	3.2	0.0014	0.013	8584
Clostridia sp. MGS:0276	dihydrocaffeate sulfate (2)	0.03	3.2	0.0014	0.013	8583
Ruthenibacterium lactatiformans MGS:0020	1-methylxanthine	-0.03	-3.2	0.0014	0.013	8584
Eubacteriales sp. MGS:0971	gamma-glutamylglutamate	-0.03	-3.2	0.0014	0.013	8584
Lacticaseibacillus paracasei subsp. paracasei MGS:0853	1-methyl-4-imidazoleacetate	0.03	3.2	0.0014	0.013	8584
Faecalibacterium prausnitzii MGS:0025	gamma-glutamyltryptophan	0.03	3.2	0.0014	0.013	8584
Eubacteriales sp. MGS:0771	sphingomyelin (d18:2/24:1, d18:1/24:2)*	0.03	3.2	0.0014	0.013	8584
Erysipelotrichales sp. MGS:1037	3-acetylphenol sulfate	-0.03	-3.2	0.0014	0.013	8584
Lachnospiraceae sp. MGS:0127	5-hydroxy-2-methylpyridine sulfate	-0.03	-3.2	0.0014	0.013	8584
Eubacteriales sp. MGS:0555	N-methylproline	-0.03	-3.2	0.0014	0.013	8584
Eubacteriales sp. MGS:0369	glycohyocholate	0.03	3.2	0.0014	0.013	8584
Bacteroides ovatus MGS:0031	X - 17353	0.03	3.2	0.0014	0.013	8584
Limosilactobacillus oris MGS:1462	1-stearoyl-GPG (18:0)	0.03	3.2	0.0014	0.013	8584
Lachnospiraceae sp. MGS:0598	3-bromo-5-chloro-2,6-dihydroxybenzoic acid*	-0.03	-3.2	0.0014	0.013	8584
Streptococcus mutans MGS:0677	5-hydroxy-2-methylpyridine sulfate	0.03	3.2	0.0014	0.013	8584
Eubacteriales sp. MGS:0328	N,N-dimethylalanine	-0.03	-3.2	0.0014	0.013	8584
Alistipes timonensis MGS:0586	cortolone glucuronide (1)	-0.03	-3.2	0.0014	0.013	8584
Lachnospira pectinoschiza MGS:0099	1-myristoyl-2-arachidonoyl-GPC (14:0/20:4)*	0.03	3.2	0.0014	0.013	8584
Flavonifractor plautii MGS:0079	acesulfame	0.03	3.2	0.0014	0.013	8584
Limosilactobacillus fermentum MGS:0990	2-furoylcarnitine	0.05	3.2	0.0014	0.013	3812
Clostridium sp. OF09-36 MGS:0943	carotene diol (2)	0.03	3.2	0.0014	0.013	8584
Alistipes shahii MGS:0054	3b-hydroxy-5-cholenoic acid	0.03	3.2	0.0014	0.013	8584
Eubacteriales sp. MGS:0763	N-acetylglutamate	-0.03	-3.2	0.0014	0.013	8584
Eubacteriaceae sp. MGS:0591	1-(1-enyl-palmitoyl)-GPE (P-16:0)*	-0.03	-3.2	0.0014	0.013	8584
Eubacteriales sp. MGS:0349	X - 18913	0.03	3.2	0.0014	0.013	8584
Oscillospiraceae sp. MGS:0765	3-indoxyl sulfate	-0.03	-3.2	0.0014	0.013	8584
Hungatella hathewayi MGS:0287	N-acetylhistidine	0.03	3.2	0.0014	0.013	8584
Eubacteriales sp. MGS:0138	cysteine-glutathione disulfide	0.03	3.2	0.0014	0.013	8584
Coprococcus sp. MGS:0404	3-hydroxystearate	0.03	3.2	0.0014	0.013	8584
Firmicutes sp. MGS:0810	glycosyl ceramide (d18:2/24:1, d18:1/24:2)*	0.03	3.2	0.0014	0.013	8584
Eubacteriales sp. MGS:0331	X - 16397	-0.03	-3.2	0.0014	0.013	8584
Faecalibacterium prausnitzii MGS:0025	X - 14939	0.03	3.2	0.0014	0.013	8584
Clostridium sp. AF37-5 MGS:0076	X - 24337	-0.03	-3.2	0.0014	0.013	8584
Eubacteriales sp. MGS:0785	4-ethylphenylsulfate	0.03	3.2	0.0014	0.013	8584
Oscillospiraceae sp. MGS:0343	1-methyl-5-imidazolelactate	0.03	3.2	0.0014	0.013	8584
Eubacteriales sp. MGS:0568	3-ureidopropionate	0.03	3.2	0.0014	0.013	8584
Eubacteriales sp. MGS:0984	3-hydroxyhippurate sulfate	0.03	3.2	0.0014	0.013	8584
Lachnospiraceae sp. MGS:1005	X - 12111	-0.03	-3.2	0.0014	0.013	8584
Eubacteriales sp. MGS:0895	biliverdin	0.03	3.2	0.0014	0.013	8584
Faecalicoccus pleomorphus MGS:0875	X - 25983	-0.05	-3.2	0.0014	0.013	3812
Anaerotignum faecicola MGS:0090	butyrylcarnitine (C4)	0.03	3.2	0.0014	0.013	8584
Eubacteriales sp. MGS:1348	taurodeoxycholate	-0.03	-3.2	0.0014	0.013	8584
Eubacteriales sp. MGS:0969	linoleoylcarnitine (C18:2)*	0.03	3.2	0.0014	0.013	8584
Oxalobacter sp. MGS:1097	2-methylmalonylcarnitine (C4-DC)	-0.04	-3.2	0.0014	0.013	6693
Clostridia sp. MGS:0733	metabolonic lactone sulfate	-0.03	-3.2	0.0014	0.013	8584
Longicatena caecimuris MGS:0571	X - 18888	0.03	3.2	0.0014	0.013	8584
Eubacteriales sp. MGS:0133	X - 11308	-0.03	-3.2	0.0014	0.013	8584
Lachnospiraceae sp. MGS:0172	GlcNAc sulfate conjugate of C21H34O2 steroid**	0.03	3.2	0.0014	0.013	8584
Eubacteriales sp. MGS:1250	X - 25417	-0.03	-3.2	0.0014	0.013	8584
Oscillospiraceae sp. MGS:0429	3-methoxycatechol sulfate (1)	-0.03	-3.2	0.0014	0.013	8584
Olsenella timonensis MGS:1080	7-alpha-hydroxy-3-oxo-4-cholestenoate (7-Hoca)	-0.03	-3.2	0.0014	0.013	8584
Eubacteriales sp. MGS:0701	X - 21752	0.03	3.2	0.0014	0.013	8584
Eubacteriales sp. MGS:0300	tauroursodeoxycholate	-0.03	-3.2	0.0014	0.013	8584
Eubacteriales sp. MGS:0758	X - 24337	-0.03	-3.2	0.0014	0.013	8584
Enterocloster asparagiformis MGS:0466	cytidine	0.03	3.2	0.0014	0.013	8584
Clostridia sp. MGS:0724	N-acetylglutamate	-0.03	-3.2	0.0014	0.013	8584
Eubacteriales sp. MGS:0216	deoxycholic acid glucuronide	0.03	3.2	0.0014	0.013	8584
Eubacteriales sp. MGS:0790	1-lignoceroyl-GPC (24:0)	0.03	3.2	0.0014	0.013	8584
Candidatus Borkfalkiales sp. MGS:1628	catechol sulfate	0.03	3.2	0.0014	0.013	8584
Clostridia sp. MGS:0470	1-oleoylglycerol (18:1)	-0.03	-3.2	0.0014	0.013	8584
Lachnospiraceae sp. MGS:1463	trans-4-hydroxyproline	0.03	3.2	0.0014	0.013	8584
Lachnoclostridium sp. An131 MGS:0658	9-hydroxystearate	0.03	3.2	0.0014	0.013	8584
Eubacteriales sp. MGS:0457	X - 15461	-0.03	-3.2	0.0014	0.013	8584
Clostridium sp. MGS:0605	N-(2-furoyl)glycine	-0.03	-3.2	0.0014	0.013	8584
Eubacteriales sp. MGS:0226	5alpha-androstan-3alpha,17beta-diol disulfate	-0.03	-3.2	0.0014	0.013	8584
Eubacteriales sp. MGS:0530	6-oxopiperidine-2-carboxylate	-0.03	-3.2	0.0014	0.013	8584
Eubacteriales sp. MGS:0880	X - 14939	0.03	3.2	0.0014	0.013	8584
Eubacteriales sp. MGS:0614	taurocholenate sulfate*	-0.03	-3.2	0.0014	0.013	8584
Firmicutes sp. MGS:1007	5alpha-androstan-3beta,17beta-diol disulfate	0.03	3.2	0.0014	0.013	8584
Eubacteriales sp. MGS:1026	cis-3,4-methyleneheptanoylglycine	-0.03	-3.2	0.0014	0.013	8584
Bifidobacterium breve MGS:1387	X - 12026	-0.03	-3.2	0.0014	0.013	8584
Lachnospiraceae sp. MGS:1463	carotene diol (3)	-0.03	-3.2	0.0014	0.013	8584
Clostridia sp. MGS:0521	2,3-dihydroxy-5-methylthio-4-pentenoate (DMTPA)*	-0.03	-3.2	0.0014	0.013	8584
Oscillospiraceae sp. MGS:0612	palmitoyl-sphingosine-phosphoethanolamine (d18:1/16:0)	0.03	3.2	0.0014	0.013	8584
Eubacteriales sp. MGS:0721	X - 12013	0.03	3.2	0.0014	0.013	8584
Lachnospiraceae sp. MGS:0930	glucuronide of piperine metabolite C17H21NO3 (5)*	-0.03	-3.2	0.0014	0.013	8584
Clostridium sp. OM07-9AC MGS:0448	4-methylguaiacol sulfate	0.03	3.2	0.0014	0.013	8584
Oscillospiraceae sp. MGS:0560	campesterol	0.03	3.2	0.0014	0.013	8584
Eubacteriales sp. MGS:0154	inosine	-0.03	-3.2	0.0014	0.013	8584
Blautia producta MGS:0619	linolenoylcarnitine (C18:3)*	-0.03	-3.2	0.0014	0.013	8584
Eubacteriales sp. MGS:0988	2-methoxyhydroquinone sulfate (2)	-0.03	-3.2	0.0014	0.013	8584
Firmicutes sp. MGS:0397	3-methyl catechol sulfate (1)	-0.03	-3.2	0.0014	0.013	8584
Clostridia sp. MGS:0140	2-hydroxystearate	0.03	3.2	0.0014	0.013	8584
Lactococcus lactis subsp. lactis MGS:0318	1-arachidonoyl-GPE (20:4n6)*	-0.03	-3.2	0.0014	0.013	8584
Traorella massiliensis MGS:0669	quinolinate	-0.03	-3.2	0.0014	0.013	8584
Clostridia sp. MGS:0783	X - 17653	0.03	3.2	0.0014	0.013	8584
Eubacteriales sp. MGS:0209	3-amino-2-piperidone	-0.03	-3.2	0.0014	0.013	8584
Erysipelotrichales sp. MGS:0737	1-(1-enyl-palmitoyl)-2-oleoyl-GPE (P-16:0/18:1)*	0.03	3.2	0.0014	0.013	8584
Eubacteriales sp. MGS:0518	docosapentaenoylcarnitine (C22:5n3)*	0.03	3.2	0.0014	0.013	8584
Eubacterium sp. AF34-35BH MGS:0231	androstenediol (3beta,17beta) disulfate (1)	-0.03	-3.2	0.0014	0.013	8584
Clostridia sp. MGS:1074	N2,N2-dimethylguanosine	-0.03	-3.2	0.0014	0.013	8584
Eubacteriales sp. MGS:0345	ornithine	0.03	3.2	0.0014	0.013	8584
Bacteroides sp. MGS:0030	desmethylcitalopram*	0.03	3.2	0.0014	0.013	8584
Bacteroidales sp. MGS:0147	X - 25271	-0.03	-3.2	0.0014	0.013	8584
Eubacteriales sp. MGS:0588	N-acetylglucosamine/N-acetylgalactosamine	-0.03	-3.2	0.0014	0.013	8584
Eubacteriales sp. MGS:0350	N,N-dimethylalanine	-0.03	-3.2	0.0014	0.013	8584
Eubacteriales sp. MGS:0627	1-methyl-5-imidazolelactate	0.03	3.2	0.0014	0.013	8584
Eubacteriales sp. MGS:0268	X - 21467	0.03	3.2	0.0014	0.013	8584
Firmicutes sp. MGS:0923	linoleoylcarnitine (C18:2)*	0.03	3.2	0.0014	0.013	8584
Eubacteriales sp. MGS:0216	X - 24473	-0.03	-3.2	0.0014	0.013	8584
Eisenbergiella tayi MGS:0355	cystine	0.03	3.2	0.0014	0.013	8584
Eubacteriales sp. MGS:0771	isoleucylglycine	0.03	3.2	0.0014	0.013	8584
Bifidobacterium bifidum MGS:0262	sphingomyelin (d18:1/18:1, d18:2/18:0)	-0.03	-3.2	0.0014	0.013	8584
Eubacteriales sp. MGS:0524	perfluorooctanesulfonate (PFOS)	-0.03	-3.2	0.0014	0.013	8584
Clostridium disporicum MGS:0222	theanine	-0.03	-3.2	0.0014	0.013	8584
Lactococcus lactis subsp. lactis MGS:0318	glutamine conjugate of C7H12O2*	0.03	3.2	0.0014	0.013	8584
Eubacteriales sp. MGS:0474	xanthurenate	-0.03	-3.2	0.0014	0.013	8584
Bacteroidales sp. MGS:0539	X - 12306	-0.03	-3.2	0.0014	0.013	8584
Eubacteriales sp. MGS:0882	21-hydroxypregnenolone disulfate	0.03	3.2	0.0014	0.013	8584
Faecalibacterium prausnitzii MGS:0010	X - 17653	0.03	3.2	0.0014	0.013	8584
Eubacteriales sp. MGS:0149	N-formylanthranilic acid	0.03	3.2	0.0014	0.013	8584
Clostridia sp. MGS:0828	N-methyltaurine	0.03	3.2	0.0014	0.013	8583
Eubacteriales sp. MGS:0392	suberoylcarnitine (C8-DC)	-0.05	-3.2	0.0014	0.013	3812
Clostridia sp. MGS:0463	X - 21410	-0.03	-3.2	0.0014	0.013	8584
Blautia obeum MGS:0009	2-methylserine	-0.03	-3.2	0.0014	0.013	8584
Bacteroidales sp. MGS:1061	6-hydroxyindole sulfate	-0.03	-3.2	0.0014	0.013	8584
Prevotella hominis MGS:0797	5-dodecenoylcarnitine (C12:1)	-0.03	-3.2	0.0014	0.013	8584
Bacteroides sp. MGS:0611	heneicosapentaenoate (21:5n3)	0.03	3.2	0.0014	0.013	8584
Clostridia sp. MGS:0960	3-(3-hydroxyphenyl)propionate	-0.03	-3.2	0.0014	0.013	8584
Clostridia sp. MGS:0752	trigonelline (N'-methylnicotinate)	-0.03	-3.2	0.0014	0.013	8584
Prevotellaceae sp. MGS:1159	sphingomyelin (d18:1/14:0, d16:1/16:0)*	-0.03	-3.2	0.0014	0.013	8584
Erysipelotrichales sp. MGS:0283	X - 12798	0.03	3.2	0.0014	0.013	8584
Akkermansia sp. BIOML-A59 MGS:0800	acisoga	-0.03	-3.2	0.0014	0.013	8584
Streptococcus sobrinus MGS:1366	pimeloylcarnitine/3-methyladipoylcarnitine (C7-DC)	-0.03	-3.2	0.0014	0.013	8584
Firmicutes sp. MGS:0817	X - 11858	-0.03	-3.2	0.0014	0.013	8584
Eubacteriales sp. MGS:0145	gamma-glutamylcitrulline*	-0.03	-3.2	0.0014	0.013	8584
Clostridium disporicum MGS:0222	alpha-CEHC sulfate	0.03	3.2	0.0014	0.013	8584
Eubacteriales sp. MGS:1269	alpha-hydroxyisovalerate	-0.03	-3.2	0.0014	0.013	8584
Eubacteriales sp. MGS:0118	X - 25279	-0.03	-3.2	0.0014	0.013	8584
Eubacteriales sp. MGS:0530	X - 24410	-0.05	-3.2	0.0014	0.013	3812
Lachnospiraceae sp. MGS:0414	1-arachidonoyl-GPE (20:4n6)*	0.03	3.2	0.0014	0.013	8584
Peptostreptococcaceae sp. MGS:0200	mannonate*	-0.03	-3.2	0.0014	0.013	8583
Dielma fastidiosa MGS:0400	N2,N5-diacetylornithine	-0.03	-3.2	0.0014	0.013	8584
Oscillospiraceae sp. MGS:0849	cholesterol	0.03	3.2	0.0014	0.013	8584
Eubacteriales sp. MGS:0339	glycyrrhetinate	0.03	3.2	0.0014	0.013	8584
Lachnospiraceae sp. MGS:0172	vanillylmandelate (VMA)	0.03	3.2	0.0014	0.013	8584
Sellimonas intestinalis MGS:0417	sphingomyelin (d18:1/20:2, d18:2/20:1, d16:1/22:2)*	-0.03	-3.2	0.0014	0.013	8584
Sutterellaceae sp. MGS:1122	andro steroid monosulfate C19H28O6S (1)*	0.03	3.2	0.0014	0.013	8584
Eubacteriales sp. MGS:1269	X - 21286	0.03	3.2	0.0014	0.013	8584
Desulfovibrio fairfieldensis MGS:0529	1H-indole-7-acetic acid	0.05	3.2	0.0014	0.013	3812
Clostridia sp. MGS:0660	epiandrosterone sulfate	0.03	3.2	0.0014	0.013	8584
Bacteroidales sp. MGS:0912	X - 25524	0.05	3.2	0.0014	0.013	3812
Prevotella colorans MGS:1470	X - 21752	0.03	3.2	0.0014	0.013	8584
Roseburia inulinivorans MGS:0036	dehydroepiandrosterone sulfate (DHEA-S)	0.03	3.2	0.0014	0.013	8584
Lachnospiraceae sp. MGS:0180	9,10-DiHOME	0.03	3.2	0.0014	0.013	8584
Oscillibacter sp. PEA192 MGS:0021	adipoylcarnitine (C6-DC)	0.03	3.2	0.0014	0.013	8584
Eubacteriales sp. MGS:0626	etiocholanolone glucuronide	0.03	3.2	0.0014	0.013	8584
Eubacteriales sp. MGS:0976	X - 12306	0.03	3.2	0.0014	0.013	8584
Clostridia sp. MGS:0828	4-aminophenol sulfate (2)	-0.03	-3.2	0.0014	0.013	8584
Eubacteriales sp. MGS:0302	3,7-dimethylurate	-0.03	-3.2	0.0014	0.013	8584
Clostridium sp. MGS:0050	5alpha-androstan-3beta,17beta-diol disulfate	0.03	3.2	0.0014	0.013	8584
Eubacteriales sp. MGS:0249	ethyl glucuronide	-0.03	-3.2	0.0014	0.013	8584
Lachnospiraceae sp. MGS:0252	N-acetylkynurenine (2)	-0.03	-3.2	0.0014	0.013	8584
Massilistercora timonensis MGS:0458	glutarate (C5-DC)	-0.03	-3.2	0.0014	0.013	8583
Evtepia gabavorous MGS:0114	pantoate	-0.03	-3.2	0.0014	0.013	8584
Clostridia sp. MGS:0521	1-palmitoyl-2-linoleoyl-GPE (16:0/18:2)	-0.03	-3.2	0.0014	0.013	8584
Lachnospiraceae sp. MGS:0217	glycine conjugate of C10H14O2 (1)*	-0.03	-3.2	0.0014	0.013	8584
Oscillospiraceae sp. MGS:0142	tartarate	-0.03	-3.2	0.0014	0.013	8584
Oscillospiraceae sp. MGS:0412	levulinate (4-oxovalerate)	0.05	3.2	0.0014	0.013	3812
Eubacteriales sp. MGS:0306	X - 24549	-0.05	-3.2	0.0014	0.013	4772
Dorea formicigenerans MGS:0006	gamma-carboxyglutamate	0.05	3.2	0.0014	0.013	4772
Oscillospiraceae sp. MGS:0130	dehydroepiandrosterone sulfate (DHEA-S)	0.03	3.2	0.0014	0.013	8584
Streptococcus mutans MGS:0677	2-methoxyhydroquinone sulfate (1)	0.03	3.2	0.0014	0.013	8584
Eubacteriales sp. MGS:0518	glycolithocholate	-0.03	-3.2	0.0014	0.013	8584
Eubacteriales sp. MGS:0145	glycochenodeoxycholate glucuronide (1)	0.03	3.2	0.0014	0.013	8584
Clostridia sp. MGS:1761	gamma-glutamylglutamine	-0.03	-3.2	0.0014	0.013	8584
Christensenella hongkongensis MGS:0176	cortolone glucuronide (1)	0.03	3.2	0.0014	0.013	8584
Eubacteriales sp. MGS:0701	X - 23644	0.03	3.2	0.0014	0.013	8584
Eubacteriales sp. MGS:0153	1-oleoyl-2-docosahexaenoyl-GPC (18:1/22:6)*	0.03	3.2	0.0014	0.013	8584
Eubacteriaceae sp. MGS:0562	octadecanedioate (C18-DC)	0.03	3.2	0.0014	0.013	8584
Eubacteriales sp. MGS:0151	X - 18922	-0.03	-3.2	0.0014	0.013	8584
Massilistercora timonensis MGS:0458	3-acetylphenol sulfate	0.03	3.2	0.0014	0.013	8584
Eubacteriales sp. MGS:0969	octadecenedioate (C18:1-DC)	0.03	3.2	0.0014	0.013	8584
Eubacteriales sp. MGS:0438	stearoyl sphingomyelin (d18:1/18:0)	0.03	3.2	0.0014	0.013	8584
Oscillospiraceae sp. MGS:0104	X - 17301	0.04	3.2	0.0014	0.013	6693
Clostridia sp. MGS:0706	dodecanedioate (C12-DC)	0.03	3.2	0.0014	0.013	8584
Clostridia sp. MGS:1137	11beta-hydroxyetiocholanolone glucuronide*	0.03	3.2	0.0014	0.013	8584
Parabacteroides distasonis MGS:0024	arachidate (20:0)	0.03	3.2	0.0014	0.013	8584
Clostridium sp. AF34-13 MGS:0173	undecenoylcarnitine (C11:1)	0.03	3.2	0.0014	0.013	8584
Alistipes finegoldii MGS:0077	isobutyrylcarnitine (C4)	0.03	3.2	0.0014	0.013	8584
Clostridium sp. MGS:0059	erythritol	0.03	3.2	0.0014	0.013	8583
Clostridia sp. MGS:0599	X - 11795	0.03	3.2	0.0014	0.013	8584
Eubacteriales sp. MGS:0118	X - 12830	-0.03	-3.2	0.0014	0.013	8584
Eubacteriales sp. MGS:0269	leucylglycine	0.03	3.2	0.0014	0.013	8584
Massilicoli timonensis MGS:0932	3-indoxyl sulfate	0.03	3.2	0.0014	0.013	8584
unclassified sp. MGS:0567	pantothenate	-0.03	-3.2	0.0014	0.013	8584
Oscillospiraceae sp. MGS:0104	X - 25433	0.03	3.2	0.0014	0.013	8584
Clostridium sp. MGS:0075	X - 17357	0.03	3.2	0.0014	0.013	8584
Eubacteriales sp. MGS:0647	9,10-DiHOME	0.03	3.2	0.0014	0.013	8584
Bifidobacterium angulatum MGS:0632	X - 24344	-0.03	-3.2	0.0014	0.013	8584
Fusobacterium gonidiaformans MGS:1466	X - 16124	0.03	3.2	0.0014	0.013	8584
Eubacteriales sp. MGS:0506	3,7-dimethylurate	-0.03	-3.2	0.0014	0.013	8584
Eubacteriales sp. MGS:0594	gentisate	0.03	3.2	0.0014	0.013	8584
Clostridia sp. MGS:1504	dodecanedioate (C12-DC)	0.03	3.2	0.0014	0.013	8584
Eubacteriales sp. MGS:0317	glycoursodeoxycholate	0.03	3.2	0.0014	0.013	8584
[Collinsella] massiliensis MGS:1264	linolenate [alpha or gamma; (18:3n3 or 6)]	-0.03	-3.2	0.0014	0.013	8584
Bacteria sp. MGS:1251	sulfate of piperine metabolite C18H21NO3 (3)*	-0.03	-3.2	0.0014	0.013	8584
Eubacteriales sp. MGS:0197	beta-hydroxyisovalerate	-0.03	-3.2	0.0014	0.013	8584
Fusobacterium nucleatum subsp. animalis MGS:1418	4-methylguaiacol sulfate	0.03	3.2	0.0014	0.013	8584
Firmicutes sp. MGS:1195	X - 21803	-0.03	-3.2	0.0014	0.013	8584
Eubacteriales sp. MGS:0978	X - 24953	-0.05	-3.2	0.0014	0.013	3812
Blautia argi MGS:1450	N-stearoyl-sphinganine (d18:0/18:0)*	0.03	3.2	0.0014	0.013	8584
Eubacteriales sp. MGS:0568	X - 17654	0.03	3.2	0.0014	0.013	8584
Eubacteriales sp. MGS:0786	X - 21339	-0.03	-3.2	0.0014	0.013	8584
Lachnospiraceae sp. MGS:0748	methylnaphthyl sulfate (2)*	-0.03	-3.2	0.0014	0.013	8584
Firmicutes sp. MGS:0874	4-hydroxyglutamate	-0.03	-3.2	0.0014	0.013	8584
Eubacteriales sp. MGS:0697	X - 12456	0.03	3.2	0.0014	0.013	8584
Eubacteriales sp. MGS:1101	4-methylcatechol sulfate	0.03	3.2	0.0014	0.013	8584
Oscillospiraceae sp. MGS:1212	valine	-0.03	-3.2	0.0014	0.013	8584
Odoribacter sp. AF15-53 MGS:1283	3-ethylcatechol sulfate (1)	-0.03	-3.2	0.0014	0.013	8584
Bifidobacterium pullorum subsp. gallinarum MGS:1171	X - 13866	-0.03	-3.2	0.0014	0.013	8584
Bifidobacterium bifidum MGS:0262	lactosyl-N-palmitoyl-sphingosine (d18:1/16:0)	0.03	3.2	0.0014	0.013	8584
Clostridia sp. MGS:0660	11beta-hydroxyetiocholanolone glucuronide*	0.03	3.2	0.0014	0.013	8584
Eubacteriales sp. MGS:0419	docosahexaenoylcholine	0.03	3.2	0.0014	0.013	8584
Prevotella copri MGS:0237	campesterol	-0.03	-3.2	0.0014	0.013	8584
Eubacteriales sp. MGS:0348	(2,4 or 2,5)-dimethylphenol sulfate	0.03	3.2	0.0014	0.013	8584
Flintibacter sp. KGMB00164 MGS:0374	X - 17653	-0.03	-3.2	0.0014	0.013	8584
Eubacteriales sp. MGS:1090	3,7-dimethylurate	-0.03	-3.2	0.0014	0.013	8584
Eubacteriales sp. MGS:1003	chiro-inositol	0.03	3.2	0.0014	0.013	8583
Bacteria sp. MGS:0483	1-linoleoyl-2-linolenoyl-GPC (18:2/18:3)*	0.03	3.2	0.0014	0.013	8584
Eubacteriales sp. MGS:0136	taurocholenate sulfate*	-0.03	-3.2	0.0014	0.013	8584
Clostridia sp. MGS:0879	levulinoylcarnitine	-0.03	-3.2	0.0014	0.013	8584
Escherichia coli MGS:0195	5-hydroxy-2-methylpyridine sulfate	0.03	3.2	0.0014	0.013	8584
Aeromonadales sp. MGS:0796	deoxycholic acid 3-sulfate	0.05	3.2	0.0014	0.013	3812
Eubacteriales sp. MGS:0442	X - 17685	-0.03	-3.2	0.0014	0.013	8584
Lachnospiraceae sp. MGS:0043	catechol sulfate	0.03	3.2	0.0014	0.013	8584
Eubacteriales sp. MGS:0216	2-piperidinone	0.03	3.2	0.0014	0.013	8584
Eubacteriales sp. MGS:0588	X - 24588	-0.03	-3.2	0.0014	0.013	8584
Prevotella pectinovora MGS:1034	X - 12462	-0.03	-3.2	0.0014	0.013	8584
Faecalibacterium prausnitzii MGS:0017	X - 17438	-0.03	-3.2	0.0014	0.013	8584
[Clostridium] innocuum MGS:0365	9-hydroxystearate	0.03	3.2	0.0014	0.013	8584
Clostridia sp. MGS:0521	palmitoyl sphingomyelin (d18:1/16:0)	0.03	3.2	0.0014	0.013	8584
Eggerthellales sp. MGS:1316	X - 11795	-0.03	-3.2	0.0014	0.013	8584
Eubacteriales sp. MGS:0084	beta-citrylglutamate	-0.03	-3.2	0.0014	0.013	8584
Hungatella hathewayi MGS:0287	imidazole propionate	0.03	3.2	0.0014	0.013	8584
Hungatella hathewayi MGS:0455	deoxycarnitine	-0.03	-3.2	0.0014	0.013	8584
Clostridia sp. MGS:1010	5-hydroxyhexanoate	0.03	3.2	0.0014	0.013	8584
Clostridiaceae sp. MGS:0471	1-stearoyl-2-arachidonoyl-GPI (18:0/20:4)	-0.03	-3.2	0.0014	0.013	8584
Merdimonas faecis MGS:0494	N-acetylputrescine	0.03	3.2	0.0014	0.013	8584
Prevotella sp. Marseille-P4119 MGS:1224	X - 11632	-0.03	-3.2	0.0014	0.013	8584
Oscillospiraceae sp. MGS:0616	X - 23644	0.03	3.2	0.0014	0.013	8584
Blautia sp. SG-772 MGS:0063	2-methoxyhydroquinone sulfate (1)	-0.03	-3.2	0.0014	0.013	8584
Pseudomonas aeruginosa MGS:1474	cholesterol	-0.03	-3.2	0.0014	0.013	8584
Clostridia sp. MGS:1053	1-(1-enyl-stearoyl)-2-arachidonoyl-GPE (P-18:0/20:4)*	-0.03	-3.2	0.0014	0.013	8584
Firmicutes sp. MGS:0641	X - 12127	-0.03	-3.2	0.0014	0.013	8584
Eubacteriales sp. MGS:0718	2-O-methylascorbic acid	-0.03	-3.2	0.0014	0.013	8584
Clostridium sp. 1001271st1 H5 MGS:0888	3-phenylpropionate (hydrocinnamate)	-0.03	-3.2	0.0014	0.013	8584
Eubacteriales sp. MGS:0509	1-linoleoyl-GPC (18:2)	0.03	3.2	0.0014	0.013	8584
Anaerostipes caccae MGS:0747	cysteinylglycine disulfide*	0.03	3.2	0.0014	0.013	8584
Streptococcus australis MGS:0310	androstenediol (3beta,17beta) disulfate (1)	-0.03	-3.2	0.0014	0.013	8584
Clostridium sp. 1001271st1 H5 MGS:0888	taurochenodeoxycholate	-0.03	-3.2	0.0014	0.013	8584
Eubacteriales sp. MGS:0209	threonate	0.03	3.2	0.0014	0.013	8583
Parvimonas micra MGS:1231	X - 24473	-0.03	-3.2	0.0014	0.013	8584
Streptococcus anginosus MGS:0680	oxindolylalanine	-0.03	-3.2	0.0014	0.013	8584
Scardovia wiggsiae MGS:1737	cysteine s-sulfate	0.03	3.2	0.0014	0.013	8583
Eubacteriales sp. MGS:0282	nicotine	0.05	3.2	0.0014	0.013	3812
Ruminococcus sp. MGS:0126	uracil	0.03	3.2	0.0014	0.013	8584
Streptococcus gordonii MGS:0713	perfluorooctanoate (PFOA)	-0.03	-3.2	0.0014	0.013	8584
Latilactobacillus curvatus MGS:1505	isovalerate (i5:0)	0.03	3.2	0.0014	0.013	8584
Eubacteriales sp. MGS:0939	dodecanedioate (C12-DC)	0.03	3.2	0.0014	0.013	8584
Eubacteriales sp. MGS:0614	docosatrienoate (22:3n3)	0.03	3.2	0.0014	0.013	8584
Oscillospiraceae sp. MGS:0966	cotinine N-oxide	0.03	3.2	0.0014	0.013	8584
Eubacteriales sp. MGS:0202	cis-3,4-methyleneheptanoylcarnitine	0.03	3.2	0.0014	0.013	8584
Prevotellaceae sp. MGS:1125	X - 21839	-0.03	-3.2	0.0014	0.013	8584
Eubacteriales sp. MGS:0573	4-allylcatechol sulfate	-0.03	-3.2	0.0014	0.013	8584
Eubacteriales sp. MGS:0664	X - 12015	-0.05	-3.2	0.0014	0.013	3812
Coprococcus comes MGS:0016	2-aminooctanoate	-0.03	-3.2	0.0014	0.013	8584
Intestinibacter bartlettii MGS:0115	X - 21319	-0.03	-3.2	0.0014	0.013	8584
Coprococcus sp. AM27-12LB MGS:0687	1-oleoyl-2-arachidonoyl-GPE (18:1/20:4)*	0.03	3.2	0.0014	0.013	8584
Eubacteriales sp. MGS:0269	X - 12689	-0.04	-3.2	0.0014	0.013	6693
Eubacteriales sp. MGS:0557	N-(2-furoyl)glycine	-0.03	-3.2	0.0014	0.013	8584
Lachnospiraceae sp. MGS:0018	X - 23644	-0.03	-3.2	0.0014	0.013	8584
Eubacteriales sp. MGS:1334	beta-cryptoxanthin	0.03	3.2	0.0014	0.013	8584
Eubacteriales sp. MGS:0644	X - 12407	0.03	3.2	0.0014	0.013	8584
Firmicutes sp. MGS:0397	N1-methyladenosine	-0.03	-3.2	0.0014	0.013	8584
Eubacteriales sp. MGS:1086	N2,N2-dimethylguanosine	-0.03	-3.2	0.0014	0.013	8584
Ruminococcus bicirculans MGS:0067	sphingomyelin (d18:1/17:0, d17:1/18:0, d19:1/16:0)	0.03	3.2	0.0014	0.013	8584
Eubacteriales sp. MGS:0312	4-ethylphenylsulfate	0.03	3.2	0.0014	0.013	8584
Eubacteriales sp. MGS:0144	glucuronide of piperine metabolite C17H21NO3 (5)*	-0.03	-3.2	0.0014	0.013	8584
Bifidobacterium pullorum subsp. gallinarum MGS:1171	3-hydroxyhippurate	0.03	3.2	0.0014	0.013	8584
Oscillospiraceae sp. MGS:0774	pimeloylcarnitine/3-methyladipoylcarnitine (C7-DC)	0.03	3.2	0.0014	0.013	8584
Alistipes finegoldii MGS:0077	butyrylglycine	0.04	3.2	0.0014	0.013	6693
Eubacteriales sp. MGS:0161	palmitate (16:0)	-0.03	-3.2	0.0014	0.013	8584
Oscillospiraceae sp. MGS:0461	N1-methyladenosine	-0.03	-3.2	0.0014	0.013	8584
Oscillospiraceae sp. MGS:1552	X - 12013	0.03	3.2	0.0014	0.013	8584
Eubacteriales sp. MGS:0530	beta-hydroxyisovaleroylcarnitine	-0.03	-3.2	0.0014	0.013	8584
Oscillibacter sp. MGS:0734	hexanoylglutamine	-0.03	-3.2	0.0014	0.013	8584
Intestinibacter bartlettii MGS:0115	X - 23787	-0.03	-3.2	0.0014	0.013	8584
Eubacteriales sp. MGS:1269	5alpha-androstan-3alpha,17beta-diol disulfate	-0.03	-3.2	0.0014	0.013	8584
Eggerthellales sp. MGS:0569	X - 11850	0.03	3.2	0.0014	0.013	8584
Oscillospiraceae sp. MGS:0210	X - 12730	-0.03	-3.2	0.0014	0.013	8584
Clostridia sp. MGS:0741	tartronate (hydroxymalonate)	0.03	3.2	0.0014	0.013	8584
Eubacteriales sp. MGS:0624	X - 12740	-0.03	-3.2	0.0014	0.013	8584
Eubacteriales sp. MGS:0572	sulfate of piperine metabolite C18H21NO3 (3)*	-0.03	-3.2	0.0014	0.013	8584
Firmicutes sp. MGS:1211	citramalate	0.03	3.2	0.0014	0.013	8584
Eubacteriales sp. MGS:0298	arachidonate (20:4n6)	0.03	3.2	0.0014	0.013	8584
Lachnospiraceae sp. MGS:1271	S-adenosylhomocysteine (SAH)	0.03	3.2	0.0014	0.013	8584
Lactobacillus gasseri MGS:0884	pregnenolone sulfate	-0.03	-3.2	0.0014	0.013	8584
Clostridia sp. MGS:0752	hydroquinone sulfate	0.03	3.2	0.0014	0.013	8584
Catenibacterium mitsuokai MGS:0775	X - 16580	-0.03	-3.2	0.0014	0.013	8584
Eubacteriales sp. MGS:1059	X - 24588	0.03	3.2	0.0014	0.013	8584
Erysipelotrichales sp. MGS:0303	cystathionine	-0.03	-3.2	0.0014	0.013	8584
Oscillospiraceae sp. MGS:1173	carotene diol (3)	0.03	3.2	0.0014	0.013	8584
Eubacteriales sp. MGS:0419	vanillylmandelate (VMA)	-0.03	-3.2	0.0014	0.013	8584
Eubacteriales sp. MGS:0580	paraxanthine	0.03	3.2	0.0014	0.013	8584
Clostridia sp. MGS:1057	oleoylcholine	0.03	3.2	0.0014	0.013	8584
Lachnospiraceae sp. MGS:1480	lysine	-0.03	-3.2	0.0014	0.013	8584
Clostridia sp. MGS:0521	dopamine 3-O-sulfate	0.03	3.2	0.0014	0.013	8584
Oscillospiraceae sp. MGS:0739	nisinate (24:6n3)	-0.03	-3.2	0.0014	0.013	8584
Eubacteriales sp. MGS:0555	X - 12456	-0.03	-3.2	0.0014	0.013	8584
Clostridia sp. MGS:0946	phenyllactate (PLA)	0.03	3.2	0.0014	0.013	8583
Eubacteriales sp. MGS:1369	cysteine-glutathione disulfide	0.03	3.2	0.0014	0.013	8584
Eubacteriales sp. MGS:0594	citrulline	0.03	3.2	0.0014	0.013	8584
Eisenbergiella tayi MGS:0355	2'-O-methylcytidine	-0.03	-3.2	0.0014	0.013	8584
Pseudoflavonifractor sp. MGS:0844	N,N,N-trimethyl-5-aminovalerate	-0.03	-3.2	0.0014	0.013	8584
Eubacteriales sp. MGS:0584	X - 25983	-0.05	-3.2	0.0014	0.013	3812
Eubacteriales sp. MGS:0322	1-arachidonoyl-GPC (20:4n6)*	-0.03	-3.2	0.0014	0.013	8584
Clostridia sp. MGS:1192	1-methyl-4-imidazoleacetate	-0.03	-3.2	0.0014	0.013	8584
Bacteroidales sp. MGS:1306	X - 17351	-0.03	-3.2	0.0014	0.013	8584
Eubacteriales sp. MGS:0411	3-hydroxyhexanoate	0.03	3.2	0.0014	0.013	8584
Eubacteriales sp. MGS:0662	cotinine	0.03	3.2	0.0014	0.013	8584
Eubacteriales sp. MGS:0472	1-ribosyl-imidazoleacetate*	0.03	3.2	0.0014	0.013	8584
Eubacteriales sp. MGS:0373	X - 11483	0.03	3.2	0.0014	0.013	8584
Clostridiaceae sp. MGS:0238	1-arachidonylglycerol (20:4)	-0.03	-3.2	0.0014	0.013	8584
Eubacteriales sp. MGS:0880	myristoyl dihydrosphingomyelin (d18:0/14:0)*	-0.03	-3.2	0.0014	0.013	8584
Eubacteriales sp. MGS:0133	cysteinylglycine	0.03	3.2	0.0014	0.013	8584
Bacteroidales sp. MGS:0452	chenodeoxycholate	0.03	3.2	0.0014	0.013	8584
Eubacteriales sp. MGS:1709	1-ribosyl-imidazoleacetate*	-0.03	-3.2	0.0014	0.013	8584
Eubacteriales sp. MGS:0284	1-stearoyl-2-linoleoyl-GPE (18:0/18:2)*	-0.03	-3.2	0.0014	0.013	8584
Clostridiaceae sp. MGS:0330	argininate*	0.03	3.2	0.0014	0.013	8584
Coprococcus sp. MGS:0404	myristate (14:0)	0.03	3.2	0.0014	0.013	8584
Firmicutes sp. MGS:0501	1-lignoceroyl-GPC (24:0)	0.03	3.2	0.0014	0.013	8584
Romboutsia timonensis MGS:0053	N-acetyl-cadaverine	-0.05	-3.2	0.0014	0.013	3812
Eubacteriales sp. MGS:0872	N-acetylalliin	0.03	3.2	0.0014	0.013	8584
Bacteroides xylanisolvens MGS:0091	etiocholanolone glucuronide	-0.03	-3.2	0.0014	0.013	8584
Gemmiger sp. MGS:0862	alpha-hydroxyisovalerate	0.03	3.2	0.0014	0.013	8584
Eubacteriales sp. MGS:0284	X - 18887	0.03	3.2	0.0014	0.013	8584
Bacteroides clarus MGS:0258	docosatrienoate (22:3n3)	-0.03	-3.2	0.0014	0.013	8584
Eubacteriales sp. MGS:0317	X - 19438	-0.03	-3.2	0.0014	0.013	8584
Clostridia sp. MGS:0845	benzoylcarnitine*	0.04	3.2	0.0014	0.013	5703
Clostridia sp. MGS:1217	1,2-dilinoleoyl-GPC (18:2/18:2)	0.03	3.2	0.0014	0.013	8584
Streptococcus agalactiae MGS:1733	3-(cystein-S-yl)acetaminophen*	0.03	3.2	0.0014	0.013	8584
Eubacteriales sp. MGS:1439	beta-sitosterol	0.03	3.2	0.0014	0.013	8584
Megamonas funiformis MGS:0684	hydroxypalmitoyl sphingomyelin (d18:1/16:0(OH))**	-0.03	-3.2	0.0014	0.013	8584
Ruminococcus sp. MGS:0131	X - 12407	-0.03	-3.2	0.0014	0.013	8584
Eubacteriales sp. MGS:0321	cis-3,4-methyleneheptanoylcarnitine	-0.03	-3.2	0.0014	0.013	8584
Agathobaculum sp. MGS:0679	taurodeoxycholic acid 3-sulfate	0.03	3.2	0.0014	0.013	8584
Eubacteriales sp. MGS:0945	1-linoleoyl-2-arachidonoyl-GPC (18:2/20:4n6)*	0.04	3.2	0.0014	0.013	5703
[Ruminococcus] torques MGS:0088	gamma-carboxyglutamate	0.05	3.2	0.0014	0.013	4772
Oscillospiraceae sp. MGS:0207	X - 25948	-0.03	-3.2	0.0014	0.013	8584
Eubacteriales sp. MGS:0502	X - 13553	0.03	3.2	0.0014	0.013	8584
Bacteroides sp. MGS:0030	N-acetylglycine	0.03	3.2	0.0014	0.013	8584
Eubacteriales sp. MGS:1473	2-O-methylascorbic acid	-0.03	-3.2	0.0014	0.013	8584
Clostridium celatum MGS:0808	N2,N2-dimethylguanosine	-0.03	-3.2	0.0014	0.013	8584
Prevotella marseillensis MGS:0424	cotinine N-oxide	0.03	3.2	0.0014	0.013	8584
Oscillospiraceae sp. MGS:0616	3-acetylphenol sulfate	-0.03	-3.2	0.0014	0.013	8584
Eubacteriales sp. MGS:0610	2-O-methylascorbic acid	-0.03	-3.2	0.0014	0.013	8584
Proteobacteria sp. MGS:0360	X - 11849	0.03	3.2	0.0014	0.013	8584
Eubacteriales sp. MGS:0956	1-methyl-4-imidazoleacetate	-0.03	-3.2	0.0014	0.013	8584
Eubacteriales sp. MGS:0473	3-methylxanthine	-0.03	-3.2	0.0014	0.013	8584
Eubacteriales sp. MGS:1135	1-(1-enyl-stearoyl)-2-arachidonoyl-GPE (P-18:0/20:4)*	0.03	3.2	0.0014	0.013	8584
Eubacteriales sp. MGS:0773	S-methylcysteine sulfoxide	0.03	3.2	0.0014	0.013	8584
Clostridia sp. MGS:0645	hydantoin-5-propionate	-0.03	-3.2	0.0014	0.013	8583
Eubacteriales sp. MGS:0829	4-allylphenol sulfate	0.03	3.2	0.0014	0.013	8584
Coprobacillus cateniformis MGS:0456	X - 17612	0.05	3.2	0.0014	0.013	4772
Clostridia sp. MGS:1057	picolinoylglycine	-0.03	-3.2	0.0014	0.013	8584
Clostridia sp. MGS:1486	5-hydroxy-2-methylpyridine sulfate	0.03	3.2	0.0014	0.013	8584
Eubacteriales sp. MGS:0138	1-(1-enyl-stearoyl)-2-oleoyl-GPE (P-18:0/18:1)	-0.03	-3.2	0.0014	0.013	8584
Intestinibacter sp. MGS:0194	ornithine	0.03	3.2	0.0014	0.013	8584
Clostridia sp. MGS:0852	X - 17612	-0.05	-3.2	0.0014	0.013	4772
Oscillospiraceae sp. MGS:0774	picolinoylglycine	-0.03	-3.2	0.0014	0.013	8584
Pseudoflavonifractor sp. An184 MGS:0253	X - 17353	0.03	3.2	0.0014	0.013	8584
Enterobacter kobei MGS:1532	ursodeoxycholate	0.03	3.2	0.0014	0.013	8584
Eubacteriales sp. MGS:0757	X - 21285	-0.03	-3.2	0.0014	0.013	8584
Limosilactobacillus oris MGS:1462	docosahexaenoate (DHA; 22:6n3)	-0.03	-3.2	0.0014	0.013	8584
Lachnoclostridium sp. An131 MGS:0658	ornithine	0.03	3.2	0.0014	0.013	8584
Parabacteroides distasonis MGS:0024	3-hydroxykynurenine	-0.05	-3.2	0.0014	0.013	3812
Streptococcus anginosus MGS:0680	indoleacetoylcarnitine*	0.04	3.2	0.0014	0.013	5703
Lachnospiraceae sp. MGS:1271	alpha-tocopherol	0.03	3.2	0.0014	0.013	8584
Eubacteriales sp. MGS:0668	xylose	0.03	3.2	0.0014	0.013	8583
Clostridia sp. MGS:0094	sphingomyelin (d18:1/20:1, d18:2/20:0)*	0.03	3.2	0.0014	0.013	8584
Pseudomonas aeruginosa MGS:1474	campesterol	-0.03	-3.2	0.0014	0.013	8584
Eubacteriales sp. MGS:0656	indolepropionate	0.03	3.2	0.0014	0.013	8584
Oscillibacter sp. PEA192 MGS:0021	arachidonate (20:4n6)	0.03	3.2	0.0014	0.013	8584
Eubacteriales sp. MGS:0044	3-ethylcatechol sulfate (1)	-0.03	-3.2	0.0014	0.013	8584
Eubacteriales sp. MGS:1078	taurodeoxycholic acid 3-sulfate	0.03	3.2	0.0014	0.013	8584
Eubacteriales sp. MGS:0309	saccharin	-0.03	-3.2	0.0014	0.013	8584
Parasutterella sp. MGS:0485	adenine	-0.05	-3.2	0.0014	0.013	3812
Oscillospiraceae sp. MGS:0616	oleoyl-oleoyl-glycerol (18:1/18:1) [2]*	-0.05	-3.2	0.0014	0.013	3812
Bacteria sp. MGS:0708	glycodeoxycholate 3-sulfate	-0.03	-3.2	0.0014	0.013	8584
Clostridia sp. MGS:1247	indolepropionate	-0.03	-3.2	0.0014	0.013	8584
Clostridia sp. MGS:1362	X - 12830	-0.03	-3.2	0.0014	0.013	8584
Eubacteriales sp. MGS:0093	3-hydroxyoleoylcarnitine	-0.03	-3.2	0.0014	0.013	8584
Eubacteriales sp. MGS:0300	glycosyl ceramide (d18:2/24:1, d18:1/24:2)*	0.03	3.2	0.0014	0.013	8584
Leuconostoc lactis MGS:1458	chenodeoxycholate	0.03	3.2	0.0014	0.013	8584
Bacteroidales sp. MGS:1061	4-methylcatechol sulfate	0.03	3.2	0.0014	0.013	8584
Eubacteriales sp. MGS:0350	levulinate (4-oxovalerate)	-0.05	-3.2	0.0014	0.013	3812
Hungatella hathewayi MGS:1248	cytidine	0.03	3.2	0.0014	0.013	8584
Clostridium disporicum MGS:0222	urea	0.03	3.2	0.0014	0.013	8584
Eubacteriales sp. MGS:0907	1-methyl-5-imidazoleacetate	0.03	3.2	0.0014	0.013	8584
Eubacteriales sp. MGS:0604	X - 23644	0.03	3.2	0.0014	0.013	8584
Faecalitalea cylindroides MGS:0523	X - 17438	-0.03	-3.2	0.0014	0.013	8584
Firmicutes sp. MGS:0915	o-cresol sulfate	-0.03	-3.2	0.0014	0.013	8584
Ligilactobacillus salivarius MGS:0919	2-hydroxyarachidate*	0.05	3.2	0.0014	0.013	3812
Eubacteriales sp. MGS:0442	nisinate (24:6n3)	-0.03	-3.2	0.0014	0.013	8584
Veillonella tobetsuensis MGS:1344	sulfate of piperine metabolite C18H21NO3 (1)*	0.03	3.2	0.0014	0.013	8584
Eubacteriales sp. MGS:1052	X - 21467	0.03	3.2	0.0014	0.013	8584
Coprococcus catus MGS:0037	o-cresol sulfate	-0.03	-3.2	0.0014	0.013	8584
Eubacteriales sp. MGS:0249	2-hydroxybutyrate/2-hydroxyisobutyrate	-0.03	-3.2	0.0014	0.013	8583
Porphyromonas sp. MGS:1016	resveratrol disulfate (1)*	-0.03	-3.2	0.0014	0.013	8584
Oscillibacter sp. MGS:0372	3,7-dimethylurate	0.03	3.2	0.0014	0.013	8584
Clostridia sp. MGS:0470	X - 15245	-0.03	-3.2	0.0014	0.013	8584
Eubacteriales sp. MGS:1230	maleate	0.03	3.2	0.0014	0.013	8583
Eubacteriales sp. MGS:1094	1-palmitoyl-2-oleoyl-GPI (16:0/18:1)*	-0.03	-3.2	0.0014	0.013	8584
Clostridia sp. MGS:1416	phenylacetylglutamine	0.03	3.2	0.0014	0.013	8584
Eubacteriales sp. MGS:0118	N-acetylneuraminate	-0.03	-3.2	0.0014	0.013	8584
Eubacteriales sp. MGS:1243	6-hydroxyindole sulfate	-0.03	-3.2	0.0014	0.013	8584
Lachnospiraceae sp. MGS:0252	10-undecenoate (11:1n1)	0.03	3.2	0.0014	0.013	8584
Roseburia inulinivorans MGS:0036	temazepam	-0.03	-3.2	0.0014	0.013	8584
Clostridia sp. MGS:0893	1,2-dipalmitoyl-GPC (16:0/16:0)	0.03	3.2	0.0014	0.013	8584
Lachnospiraceae sp. MGS:0257	X - 21842	0.03	3.2	0.0014	0.013	8584
Eubacteriales sp. MGS:0651	2-methoxyhydroquinone sulfate (2)	0.03	3.2	0.0014	0.013	8584
Eubacteriales sp. MGS:0668	diacylglycerol (16:1/18:2 [2], 16:0/18:3 [1])*	-0.05	-3.2	0.0014	0.013	3812
Eubacteriales sp. MGS:1439	2-methoxyhydroquinone sulfate (1)	-0.03	-3.2	0.0014	0.013	8584
Fusicatenibacter saccharivorans MGS:0004	ethyl alpha-glucopyranoside	0.03	3.2	0.0014	0.013	8584
Massilistercora timonensis MGS:0458	X - 24473	-0.03	-3.2	0.0014	0.013	8584
Eubacteriales sp. MGS:0961	4-hydroxycoumarin	0.03	3.2	0.0014	0.013	8584
Clostridia sp. MGS:0435	5-hydroxylysine	-0.03	-3.2	0.0014	0.013	8584
Clostridia sp. MGS:1486	4-acetaminophen sulfate	0.03	3.2	0.0014	0.013	8584
Lachnospiraceae sp. MGS:0422	branched-chain, straight-chain, or cyclopropyl 10:1 fatty acid (2)*	-0.05	-3.2	0.0014	0.013	3812
Bifidobacterium dentium MGS:0579	N6-carboxymethyllysine	0.03	3.2	0.0014	0.013	8584
Emergencia timonensis MGS:0901	X - 23639	-0.03	-3.2	0.0014	0.013	8584
Clostridiaceae sp. MGS:0330	ceramide (d16:1/24:1, d18:1/22:1)*	-0.03	-3.2	0.0014	0.013	8584
Prevotella colorans MGS:1470	X - 22509	0.03	3.2	0.0014	0.013	8584
Eubacteriales sp. MGS:0697	O-acetylhomoserine	0.05	3.2	0.0014	0.013	4772
Clostridia sp. MGS:0706	5alpha-androstan-3alpha,17beta-diol disulfate	-0.03	-3.2	0.0014	0.013	8584
Neglecta timonensis MGS:0478	threonate	-0.03	-3.2	0.0014	0.013	8583
Clostridia sp. MGS:0272	ceramide (d16:1/24:1, d18:1/22:1)*	-0.03	-3.2	0.0014	0.013	8584
Eubacteriales sp. MGS:1177	gamma-glutamylcitrulline*	0.03	3.2	0.0014	0.013	8584
Eubacteriales sp. MGS:0192	21-hydroxypregnenolone disulfate	0.03	3.2	0.0014	0.013	8584
Bacteria sp. MGS:0695	theanine	0.03	3.2	0.0014	0.013	8584
Bacteroides salyersiae MGS:0277	tryptophan betaine	0.03	3.2	0.0014	0.013	8584
Sellimonas intestinalis MGS:0417	tetradecadienedioate (C14:2-DC)*	0.03	3.2	0.0014	0.013	8584
Bacteroidales sp. MGS:1260	phenylacetylglutamine	0.03	3.2	0.0014	0.013	8584
Eubacteriales sp. MGS:0940	X - 25419	-0.03	-3.2	0.0014	0.013	8584
Eubacteriales sp. MGS:0476	diacylglycerol (16:1/18:2 [2], 16:0/18:3 [1])*	-0.05	-3.2	0.0014	0.013	3812
Oscillibacter sp. PEA192 MGS:0021	glutamine conjugate of C6H10O2 (1)*	0.03	3.2	0.0014	0.013	8584
Eubacteriales sp. MGS:0186	branched-chain, straight-chain, or cyclopropyl 12:1 fatty acid*	-0.03	-3.2	0.0014	0.013	8584
Eubacteriales sp. MGS:1320	X - 23997	0.03	3.2	0.0014	0.013	8584
Oscillospiraceae sp. MGS:0683	X - 22162	0.03	3.2	0.0014	0.013	8584
Oscillospiraceae sp. MGS:1049	1-palmitoyl-2-oleoyl-GPC (16:0/18:1)	0.03	3.2	0.0014	0.013	8584
Megasphaera sp. BL7 MGS:1145	X - 16935	0.03	3.2	0.0014	0.013	8584
Bacteroides ndongoniae MGS:1359	5-acetylamino-6-formylamino-3-methyluracil	0.03	3.2	0.0014	0.013	8583
Coprococcus sp. AM27-12LB MGS:0687	margarate (17:0)	0.03	3.2	0.0014	0.013	8584
Eubacterium sp. AF17-7 MGS:0165	linoleoyl-arachidonoyl-glycerol (18:2/20:4) [1]*	-0.05	-3.2	0.0014	0.013	3812
Lachnospiraceae sp. MGS:1512	X - 12410	-0.03	-3.2	0.0014	0.013	8584
Eubacteriales sp. MGS:0646	sphingomyelin (d18:1/21:0, d17:1/22:0, d16:1/23:0)*	0.03	3.2	0.0014	0.013	8584
Eubacteriales sp. MGS:0161	2R,3R-dihydroxybutyrate	-0.03	-3.2	0.0014	0.013	8583
Eubacteriales sp. MGS:0545	sphingomyelin (d18:0/18:0, d19:0/17:0)*	-0.03	-3.2	0.0014	0.013	8584
Eubacteriales sp. MGS:0377	2'-O-methylcytidine	0.03	3.2	0.0014	0.013	8584
Lachnospiraceae sp. MGS:1005	X - 12410	-0.03	-3.2	0.0014	0.013	8584
Eubacteriales sp. MGS:0426	dihomo-linoleoylcarnitine (C20:2)*	0.03	3.2	0.0014	0.013	8584
Eggerthellales sp. MGS:1160	lithocholic acid sulfate (2)	0.03	3.2	0.0014	0.013	8584
Weissella cibaria MGS:1534	cholate	0.03	3.2	0.0014	0.013	8584
Eubacteriales sp. MGS:0972	sphingomyelin (d18:0/18:0, d19:0/17:0)*	-0.03	-3.2	0.0014	0.013	8584
Eubacteriales sp. MGS:1026	o-cresol sulfate	0.03	3.2	0.0014	0.013	8584
Eubacteriales sp. MGS:0441	cystine	-0.03	-3.2	0.0014	0.013	8584
Eubacteriales sp. MGS:0216	dihomo-linoleate (20:2n6)	-0.03	-3.2	0.0014	0.013	8584
Oscillospiraceae sp. MGS:0437	serine	0.03	3.2	0.0014	0.013	8584
Lachnospiraceae sp. MGS:0252	17alpha-hydroxypregnanolone glucuronide	-0.05	-3.2	0.0014	0.013	3812
Blautia producta MGS:0905	alpha-ketoglutaramate*	-0.03	-3.2	0.0014	0.013	8583
Eubacteriales sp. MGS:0136	1-palmitoyl-2-docosahexaenoyl-GPC (16:0/22:6)	0.03	3.2	0.0014	0.013	8584
Parvimonas micra MGS:1231	gamma-glutamylphenylalanine	0.03	3.2	0.0014	0.013	8584
Parabacteroides johnsonii MGS:0469	lithocholate sulfate (1)	-0.03	-3.2	0.0014	0.013	8584
Bacteria sp. MGS:0620	nicotinamide riboside	0.03	3.2	0.0014	0.013	8584
Enterobacter kobei MGS:1532	3,7-dimethylurate	-0.03	-3.2	0.0014	0.013	8584
Lachnospiraceae sp. MGS:1641	2-ethylphenylsulfate	0.03	3.2	0.0014	0.013	8584
Roseburia sp. AM59-24XD MGS:0391	10-heptadecenoate (17:1n7)	-0.03	-3.2	0.0014	0.013	8584
Eubacterium limosum MGS:1697	2-ethylphenylsulfate	0.03	3.2	0.0014	0.013	8584
Eubacteriales sp. MGS:0270	2-aminobutyrate	-0.03	-3.2	0.0014	0.013	8584
Eubacteriales sp. MGS:0316	glycochenodeoxycholate 3-sulfate	-0.03	-3.2	0.0014	0.013	8584
Clostridia sp. MGS:0918	X - 15486	-0.03	-3.2	0.0014	0.013	8584
Lachnospiraceae sp. MGS:0422	naringenin 7-glucuronide	0.03	3.2	0.0014	0.013	8584
Anaerostipes caccae MGS:0747	alpha-hydroxyisovalerate	0.03	3.2	0.0014	0.013	8584
Eubacteriales sp. MGS:0441	3-hydroxycotinine glucuronide	-0.03	-3.2	0.0014	0.013	8584
Eubacteriales sp. MGS:0149	sphingomyelin (d18:2/21:0, d16:2/23:0)*	0.03	3.2	0.0014	0.013	8584
Eubacteriales sp. MGS:0149	valylglycine	0.05	3.2	0.0014	0.013	3812
Eubacteriales sp. MGS:1459	X - 12101	0.03	3.2	0.0014	0.013	8584
Bacteria sp. MGS:1520	p-cresol glucuronide*	0.03	3.2	0.0014	0.013	8584
Eubacteriales sp. MGS:0373	N-stearoylserine*	0.03	3.2	0.0014	0.013	8584
Limosilactobacillus oris MGS:1462	N-acetylputrescine	0.03	3.2	0.0014	0.013	8584
Oscillospiraceae sp. MGS:0925	X - 25279	0.03	3.2	0.0014	0.013	8584
Lachnospiraceae sp. MGS:0667	X - 12026	-0.03	-3.2	0.0014	0.013	8584
Intestinibacillus sp. Marseille-P4005 MGS:0168	4-methyl-2-oxopentanoate	0.03	3.2	0.0014	0.013	8584
Clostridia sp. MGS:0385	N1-Methyl-2-pyridone-5-carboxamide	-0.03	-3.2	0.0014	0.013	8584
Bifidobacterium pullorum subsp. gallinarum MGS:1171	3,4-dihydroxybutyrate	0.03	3.2	0.0014	0.013	8583
Veillonella parvula MGS:0220	gentisate	0.03	3.2	0.0014	0.013	8584
Eubacteriales sp. MGS:0540	glycodeoxycholate	-0.03	-3.2	0.0014	0.013	8584
Eubacteriales sp. MGS:0518	1-palmitoyl-2-arachidonoyl-GPI (16:0/20:4)*	-0.03	-3.2	0.0014	0.013	8584
Eubacteriales sp. MGS:0317	gamma-glutamylglutamine	0.03	3.2	0.0014	0.013	8584
Eubacteriales sp. MGS:0762	sphingosine	-0.03	-3.2	0.0014	0.013	8584
Hungatella hathewayi MGS:0451	5alpha-androstan-3beta,17alpha-diol disulfate	-0.03	-3.2	0.0014	0.013	8584
Emergencia timonensis MGS:0901	N-delta-acetylornithine	-0.03	-3.2	0.0014	0.013	8584
Eubacteriales sp. MGS:0668	3-methylglutaconate	-0.03	-3.2	0.0014	0.013	8583
Eubacteriales sp. MGS:0123	X - 12026	0.03	3.2	0.0014	0.013	8584
Clostridium sp. AF37-5 MGS:0076	caffeic acid sulfate	0.03	3.2	0.0014	0.013	8583
Lachnospiraceae sp. MGS:0598	ceramide (d18:2/24:1, d18:1/24:2)*	-0.03	-3.2	0.0014	0.013	8584
Eubacteriales sp. MGS:0162	palmitate (16:0)	-0.03	-3.2	0.0014	0.013	8584
Eubacteriales sp. MGS:0698	X - 24475	-0.03	-3.2	0.0014	0.013	8584
Bacteria sp. MGS:1096	X - 13729	0.03	3.2	0.0014	0.013	8584
Eubacteriales sp. MGS:0331	X - 16964	-0.03	-3.2	0.0014	0.013	8584
Firmicutes sp. MGS:0341	1-linoleoyl-GPA (18:2)*	0.05	3.2	0.0014	0.013	3812
Eubacteriales sp. MGS:0284	isoleucine	-0.03	-3.2	0.0014	0.013	8584
Subdoligranulum sp. APC924/74 MGS:0015	X - 26062	0.03	3.2	0.0014	0.013	8584
Paraprevotella xylaniphila MGS:0995	ethyl beta-glucopyranoside	0.03	3.2	0.0014	0.013	8584
Lachnoclostridium sp. MGS:0655	1-stearoyl-2-linoleoyl-GPC (18:0/18:2)*	-0.03	-3.2	0.0014	0.013	8584
Agathobaculum desmolans MGS:1429	4-vinylcatechol sulfate	-0.03	-3.2	0.0014	0.013	8584
Alistipes sp. An66 MGS:1535	X - 18901	0.03	3.2	0.0014	0.013	8584
Ellagibacter isourolithinifaciens MGS:0191	X - 24531	0.05	3.2	0.0014	0.013	3812
Eubacteriales sp. MGS:1011	4-ethylcatechol sulfate	0.03	3.2	0.0014	0.013	8584
Oscillospiraceae sp. MGS:0925	octadecanedioylcarnitine (C18-DC)*	0.03	3.2	0.0014	0.013	8584
Oscillospiraceae sp. MGS:0146	X - 22509	-0.03	-3.2	0.0014	0.013	8584
Eubacteriales sp. MGS:1031	X - 23644	0.03	3.2	0.0014	0.013	8584
Eubacteriales sp. MGS:0692	lactate	0.03	3.2	0.0014	0.013	8584
Eubacteriales sp. MGS:0144	dihomo-linolenoylcarnitine (C20:3n3 or 6)*	-0.03	-3.2	0.0014	0.013	8584
Firmicutes sp. MGS:1396	pentose acid*	-0.03	-3.2	0.0014	0.013	8583
Clostridia sp. MGS:1300	threonine	0.03	3.2	0.0014	0.013	8584
Eubacteriales sp. MGS:0421	N4-acetylcytidine	-0.03	-3.2	0.0014	0.013	8584
Oscillibacter sp. MGS:0245	histidine	0.03	3.2	0.0014	0.013	8584
Clostridium cuniculi MGS:1498	X - 22834	-0.03	-3.2	0.0014	0.013	8584
Sellimonas intestinalis MGS:0417	4-hydroxychlorothalonil	-0.03	-3.2	0.0014	0.013	8584
Firmicutes sp. MGS:1054	hypotaurine	0.03	3.2	0.0014	0.013	8583
Eubacteriales sp. MGS:0405	glutamine conjugate of C6H10O2 (2)*	-0.03	-3.2	0.0014	0.013	8584
Clostridia sp. MGS:0140	X - 17323	-0.03	-3.2	0.0014	0.013	8584
Eubacteriales sp. MGS:0505	bilirubin degradation product, C17H18N2O4 (2)**	0.03	3.2	0.0014	0.013	8584
Eubacteriales sp. MGS:1464	stearoylcarnitine (C18)	-0.03	-3.2	0.0014	0.013	8584
Eubacteriales sp. MGS:0993	5-acetylamino-6-amino-3-methyluracil	-0.03	-3.2	0.0014	0.013	8583
Eubacteriales sp. MGS:0557	2-aminooctanoate	0.03	3.2	0.0014	0.013	8584
Eubacteriales sp. MGS:1079	hydantoin-5-propionate	-0.03	-3.2	0.0014	0.013	8583
Clostridia sp. MGS:0728	1-carboxyethyltyrosine	-0.03	-3.2	0.0014	0.013	8584
Clostridia sp. MGS:0515	allantoin	0.03	3.2	0.0014	0.013	8583
Clostridia sp. MGS:0750	N2,N2-dimethylguanosine	-0.03	-3.2	0.0014	0.013	8584
Eubacteriales sp. MGS:0819	X - 17010	-0.03	-3.2	0.0014	0.013	8584
Collinsella sp. AF08-23 MGS:1036	cortolone glucuronide (1)	0.03	3.2	0.0014	0.013	8584
Eubacteriales sp. MGS:0242	bilirubin degradation product, C17H18N2O4 (3)**	0.03	3.2	0.0014	0.013	8584
Eubacteriales sp. MGS:0419	C-glycosyltryptophan	-0.03	-3.2	0.0014	0.013	8584
Eubacteriales sp. MGS:1379	5-hydroxyindole sulfate	0.03	3.2	0.0014	0.013	8584
Latilactobacillus sakei subsp. sakei MGS:0836	2-O-methylascorbic acid	0.03	3.2	0.0014	0.013	8584
Gordonibacter urolithinfaciens MGS:0420	cortolone glucuronide (1)	0.03	3.2	0.0014	0.013	8584
Eggerthellales sp. MGS:0177	X - 17654	0.03	3.2	0.0014	0.013	8584
Eubacteriales sp. MGS:1219	X - 17354	0.03	3.2	0.0014	0.013	8584
Eubacteriales sp. MGS:0175	3-(3-hydroxyphenyl)propionate sulfate	-0.03	-3.2	0.0014	0.013	8584
Oscillospiraceae sp. MGS:1516	lactosyl-N-palmitoyl-sphingosine (d18:1/16:0)	0.03	3.2	0.0014	0.013	8584
Eubacteriales sp. MGS:0652	N-formylanthranilic acid	-0.03	-3.2	0.0014	0.013	8584
Tyzzerella nexilis MGS:0574	4-methylcatechol sulfate	0.03	3.2	0.0014	0.013	8584
Scardovia wiggsiae MGS:1737	docosahexaenoylcholine	-0.03	-3.2	0.0014	0.013	8584
Odoribacter sp. AF15-53 MGS:1283	3-methyl catechol sulfate (1)	-0.03	-3.2	0.0014	0.013	8584
Oscillospiraceae sp. MGS:0729	2-hydroxyibuprofen	0.03	3.2	0.0014	0.013	8584
Lactobacillus delbrueckii subsp. bulgaricus MGS:0465	margarate (17:0)	0.03	3.2	0.0014	0.013	8584
Firmicutes sp. MGS:0948	1-palmitoyl-2-oleoyl-GPC (16:0/18:1)	-0.03	-3.2	0.0014	0.013	8584
Intestinibacillus sp. Marseille-P4005 MGS:0168	N-acetylisoleucine	0.05	3.2	0.0014	0.013	3812
Anaerotignum lactatifermentans MGS:0676	campesterol	-0.03	-3.2	0.0014	0.013	8584
Holdemania massiliensis MGS:0415	X - 12026	0.03	3.2	0.0014	0.013	8584
Flintibacter sp. KGMB00164 MGS:0374	3-ethylcatechol sulfate (1)	0.03	3.2	0.0014	0.013	8584
Eubacteriales sp. MGS:0427	2-hydroxyglutarate	-0.03	-3.2	0.0014	0.013	8584
Firmicutes sp. MGS:0641	X - 21839	-0.03	-3.2	0.0014	0.013	8584
Eubacteriales sp. MGS:0358	X - 12689	0.04	3.2	0.0014	0.013	6693
Lacticaseibacillus paracasei subsp. paracasei MGS:0853	X - 19299	0.05	3.2	0.0014	0.013	3812
Anaerostipes caccae MGS:0747	laurate (12:0)	0.03	3.2	0.0014	0.013	8584
Dielma fastidiosa MGS:0400	1-palmitoyl-2-docosahexaenoyl-GPE (16:0/22:6)*	0.03	3.2	0.0014	0.013	8584
Tyzzerella nexilis MGS:0574	O-acetylhomoserine	0.05	3.2	0.0014	0.013	4772
Erysipelotrichaceae sp. MGS:0867	N-(2-furoyl)glycine	-0.03	-3.2	0.0014	0.013	8584
Clostridia sp. MGS:1074	gamma-glutamyltyrosine	-0.03	-3.2	0.0014	0.013	8584
Eggerthellaceae sp. MGS:0171	1-stearoyl-2-linoleoyl-GPI (18:0/18:2)	-0.03	-3.2	0.0014	0.013	8584
Fusicatenibacter saccharivorans MGS:0004	3-hydroxybutyrate (BHBA)	-0.03	-3.2	0.0014	0.013	8583
Clostridium sp. AF34-13 MGS:0173	myristate (14:0)	-0.03	-3.2	0.0014	0.013	8584
Clostridia sp. MGS:0521	sphingomyelin (d18:1/17:0, d17:1/18:0, d19:1/16:0)	0.03	3.2	0.0014	0.013	8584
Veillonella parvula MGS:0220	X - 12015	0.05	3.2	0.0014	0.013	3812
Prevotella marseillensis MGS:0424	1-(1-enyl-stearoyl)-2-oleoyl-GPE (P-18:0/18:1)	0.03	3.2	0.0014	0.013	8584
Atopobiaceae sp. MGS:0704	1-(1-enyl-palmitoyl)-2-oleoyl-GPE (P-16:0/18:1)*	0.03	3.2	0.0014	0.013	8584
Eubacterium ramulus MGS:0068	undecenoylcarnitine (C11:1)	0.03	3.2	0.0014	0.013	8584
Lachnospiraceae sp. MGS:0252	losartan	-0.03	-3.2	0.0014	0.013	8584
Eubacteriales sp. MGS:1369	X - 12111	0.03	3.2	0.0014	0.013	8584
Eubacteriales sp. MGS:0242	3-hydroxyhippurate sulfate	-0.03	-3.2	0.0014	0.013	8584
Oscillospiraceae sp. MGS:0134	lignoceroylcarnitine (C24)*	0.03	3.2	0.0014	0.013	8584
Eubacteriales sp. MGS:0069	1-(1-enyl-palmitoyl)-2-oleoyl-GPC (P-16:0/18:1)*	0.03	3.2	0.0014	0.013	8584
Eubacteriales sp. MGS:0408	tetrahydrocortisone glucuronide (5)	-0.03	-3.2	0.0014	0.013	8584
Eubacteriales sp. MGS:0138	sphingomyelin (d18:2/23:1)*	0.03	3.2	0.0014	0.013	8584
Eubacteriales sp. MGS:0116	heneicosapentaenoate (21:5n3)	0.03	3.2	0.0014	0.013	8584
Roseburia sp. AM59-24XD MGS:0391	X - 11847	0.04	3.2	0.0014	0.013	5703
Eubacteriales sp. MGS:0103	tyrosine	0.03	3.2	0.0014	0.013	8584
Eubacteriales sp. MGS:0443	X - 17323	-0.03	-3.2	0.0014	0.013	8584
Eubacteriales sp. MGS:0792	adipoylcarnitine (C6-DC)	0.03	3.2	0.0014	0.013	8584
Anaerobutyricum hallii MGS:0012	(2,4 or 2,5)-dimethylphenol sulfate	0.03	3.2	0.0014	0.013	8584
Alistipes ihumii MGS:0106	stachydrine	-0.03	-3.2	0.0014	0.013	8584
Eubacteriales sp. MGS:0083	myristate (14:0)	-0.03	-3.2	0.0014	0.013	8584
Pseudoflavonifractor sp. BIOML-A3 MGS:0735	3-(3-hydroxyphenyl)propionate	-0.03	-3.2	0.0014	0.013	8584
Eubacteriales sp. MGS:1204	N-(2-furoyl)glycine	0.03	3.2	0.0014	0.013	8584
Clostridium sp. MGS:0444	beta-citrylglutamate	-0.03	-3.2	0.0014	0.013	8584
Oscillospiraceae sp. MGS:0223	X - 14939	-0.03	-3.2	0.0014	0.013	8584
Proteobacteria sp. MGS:0275	octadecanedioylcarnitine (C18-DC)*	0.03	3.2	0.0014	0.013	8584
Eubacteriales sp. MGS:1230	uracil	-0.03	-3.2	0.0014	0.013	8584
Eubacteriales sp. MGS:0518	metabolonic lactone sulfate	-0.03	-3.2	0.0014	0.013	8584
Eubacteriales sp. MGS:0568	N-stearoyl-sphingadienine (d18:2/18:0)*	-0.03	-3.2	0.0014	0.013	8584
Eisenbergiella tayi MGS:0355	oleoyl-oleoyl-glycerol (18:1/18:1) [2]*	0.05	3.2	0.0014	0.013	3812
Eubacteriales sp. MGS:0518	gamma-glutamylvaline	-0.03	-3.2	0.0014	0.013	8584
Clostridia sp. MGS:1188	ethyl glucuronide	-0.03	-3.2	0.0014	0.013	8584
Hungatella hathewayi MGS:0455	cortisone	-0.03	-3.2	0.0014	0.013	8584
Oscillibacter sp. MGS:0243	chenodeoxycholic acid sulfate (1)	0.05	3.2	0.0014	0.013	3812
Firmicutes sp. MGS:0769	imidazole propionate	-0.03	-3.2	0.0014	0.013	8584
Desulfovibrionales sp. MGS:0266	2-aminophenol sulfate	-0.03	-3.2	0.0014	0.013	8584
Eubacteriales sp. MGS:0577	X - 15728	0.03	3.2	0.0014	0.013	8584
Coprococcus sp. MGS:0404	2-aminobutyrate	0.03	3.2	0.0014	0.013	8584
Romboutsia timonensis MGS:0053	(16 or 17)-methylstearate (a19:0 or i19:0)	-0.03	-3.2	0.0014	0.013	8584
Eubacteriales sp. MGS:0986	palmitate (16:0)	0.03	3.2	0.0014	0.013	8584
Clostridiaceae sp. MGS:0238	sphingomyelin (d18:2/16:0, d18:1/16:1)*	0.03	3.2	0.0014	0.013	8584
Eubacteriales sp. MGS:0563	cystine	0.03	3.2	0.0014	0.013	8584
Oscillospiraceae sp. MGS:0729	1-palmitoyl-GPE (16:0)	0.03	3.2	0.0014	0.013	8584
Faecalibacterium prausnitzii MGS:0010	sphingomyelin (d18:2/16:0, d18:1/16:1)*	0.03	3.2	0.0014	0.013	8584
Eubacteriales sp. MGS:0697	N-acetyltyrosine	-0.03	-3.2	0.0014	0.013	8584
Blautia producta MGS:0619	sphingomyelin (d18:2/23:0, d18:1/23:1, d17:1/24:1)*	-0.03	-3.2	0.0014	0.013	8584
[Clostridium] hylemonae MGS:1580	3-indoleglyoxylic acid	0.03	3.2	0.0014	0.013	8584
Firmicutes sp. MGS:0398	3-hydroxyoctanoylcarnitine (1)	0.03	3.2	0.0014	0.013	8584
Eubacteriales sp. MGS:0674	dihydrocaffeate sulfate (2)	-0.03	-3.2	0.0014	0.013	8583
Enterocloster aldenensis MGS:0362	gamma-glutamylmethionine	-0.03	-3.2	0.0014	0.013	8584
Eubacteriales sp. MGS:0573	1-oleoyl-2-linoleoyl-GPE (18:1/18:2)*	-0.03	-3.2	0.0014	0.013	8584
Lachnoclostridium sp. MGS:1343	4-hydroxychlorothalonil	-0.03	-3.2	0.0014	0.013	8584
Clostridium sp. MGS:0075	betaine	0.03	3.2	0.0014	0.013	8584
Bacteria sp. MGS:0459	ethyl alpha-glucopyranoside	0.03	3.2	0.0014	0.013	8584
Firmicutes sp. MGS:0436	X - 18921	-0.03	-3.2	0.0014	0.013	8584
Eubacteriales sp. MGS:0383	lactosyl-N-behenoyl-sphingosine (d18:1/22:0)*	0.03	3.2	0.0014	0.013	8584
Bifidobacterium angulatum MGS:0632	1-palmitoyl-2-linoleoyl-GPI (16:0/18:2)	0.03	3.2	0.0014	0.013	8583
Eubacteriales sp. MGS:0085	glycerol	-0.03	-3.2	0.0014	0.013	8584
Eubacteriales sp. MGS:1377	p-cresol glucuronide*	0.03	3.2	0.0014	0.013	8584
Eubacteriales sp. MGS:1576	X - 11315	-0.03	-3.2	0.0014	0.013	8584
Firmicutes sp. MGS:1396	valine	-0.03	-3.2	0.0014	0.013	8584
Faecalibacterium sp. MGS:0549	cis-3,4-methyleneheptanoate	-0.03	-3.2	0.0014	0.013	8584
Eubacteriales sp. MGS:0317	lithocholate sulfate (1)	0.03	3.2	0.0014	0.013	8584
Flintibacter sp. MGS:0922	homovanillate (HVA)	-0.03	-3.2	0.0014	0.013	8584
Coprococcus sp. AF21-14LB MGS:1047	6-oxopiperidine-2-carboxylate	0.03	3.2	0.0014	0.013	8584
Eubacteriales sp. MGS:0518	glucuronide of C10H18O2 (1)*	0.03	3.2	0.0014	0.013	8584
Haemophilus sp. MGS:1834	X - 12013	-0.03	-3.2	0.0014	0.013	8584
Eubacteriales sp. MGS:1003	4-methylcatechol sulfate	0.03	3.2	0.0014	0.013	8584
Clostridia sp. MGS:1252	4-acetylcatechol sulfate (1)	0.03	3.2	0.0014	0.013	8584
Lachnospiraceae sp. MGS:0433	palmitoleoylcarnitine (C16:1)*	0.03	3.2	0.0014	0.013	8584
Lachnospiraceae sp. MGS:1190	X - 07765	-0.03	-3.2	0.0014	0.013	8584
Clostridia sp. MGS:1057	deoxycholate	-0.03	-3.2	0.0014	0.013	8584
Clostridium sp. AM49-4BH MGS:0097	docosahexaenoylcarnitine (C22:6)*	0.03	3.2	0.0014	0.013	8584
Clostridia sp. MGS:0401	9,10-DiHOME	0.03	3.2	0.0014	0.013	8584
Oscillospiraceae sp. MGS:0507	X - 17010	-0.03	-3.2	0.0014	0.013	8584
Eubacteriales sp. MGS:0264	1,2-dipalmitoyl-GPC (16:0/16:0)	0.03	3.2	0.0014	0.013	8584
[Ruminococcus] torques MGS:0034	X - 13658	0.03	3.2	0.0014	0.013	8584
Oscillospiraceae sp. MGS:0135	3-indoxyl sulfate	-0.03	-3.2	0.0014	0.013	8584
Eubacteriales sp. MGS:0138	arachidonoylcarnitine (C20:4)	-0.03	-3.2	0.0014	0.013	8584
Lachnoclostridium sp. MGS:1343	3-amino-2-piperidone	0.03	3.2	0.0014	0.013	8584
Veillonella atypica MGS:0357	X - 11478	-0.03	-3.2	0.0014	0.013	8584
Eubacteriales sp. MGS:0881	X - 17367	0.03	3.2	0.0014	0.013	8584
Oscillospiraceae sp. MGS:1287	X - 22509	-0.03	-3.2	0.0014	0.013	8584
Eubacteriales sp. MGS:1239	N-acetylaspartate (NAA)	0.03	3.2	0.0014	0.013	8584
Eubacteriales sp. MGS:0668	X - 12544	0.03	3.2	0.0014	0.013	8584
Collinsella sp. AF08-23 MGS:1036	octadecadienedioate (C18:2-DC)*	-0.03	-3.2	0.0014	0.013	8584
Eubacteriales sp. MGS:0061	2,3-dihydroxy-5-methylthio-4-pentenoate (DMTPA)*	0.03	3.2	0.0014	0.013	8584
Eubacteriales sp. MGS:1089	X - 24637	-0.03	-3.2	0.0014	0.013	8584
Eisenbergiella massiliensis MGS:0425	arabonate/xylonate	-0.03	-3.2	0.0014	0.013	8583
Eubacteriales sp. MGS:0270	taurochenodeoxycholic acid 3-sulfate	-0.03	-3.2	0.0014	0.013	8584
Blautia producta MGS:0619	5alpha-pregnan-3beta,20alpha-diol monosulfate (2)	-0.03	-3.2	0.0014	0.013	8584
Oscillospiraceae sp. MGS:0461	glucuronide of piperine metabolite C17H21NO3 (4)*	-0.03	-3.2	0.0014	0.013	8584
Intestinimonas sp. MGS:1149	1-arachidonoyl-GPC (20:4n6)*	0.03	3.2	0.0014	0.013	8584
Eisenbergiella massiliensis MGS:0425	L-urobilin	-0.03	-3.2	0.0014	0.013	8584
Pseudoflavonifractor sp. An184 MGS:0253	tyramine O-sulfate	-0.03	-3.2	0.0014	0.013	8584
Eubacteriales sp. MGS:0940	dimethyl sulfone	0.03	3.2	0.0014	0.013	8584
Eubacteriales sp. MGS:0457	glycoursodeoxycholic acid sulfate (1)	-0.03	-3.2	0.0014	0.013	8584
Alistipes dispar MGS:0281	1-stearoyl-2-arachidonoyl-GPC (18:0/20:4)	0.03	3.2	0.0014	0.013	8584
Eubacteriales sp. MGS:0614	6-bromotryptophan	0.03	3.2	0.0014	0.013	8584
Faecalibacterium sp. MGS:0042	N-acetylkynurenine (2)	0.03	3.2	0.0014	0.013	8584
Blautia producta MGS:0905	hydantoin-5-propionate	-0.03	-3.2	0.0014	0.013	8583
Eubacteriales sp. MGS:0607	X - 11378	-0.05	-3.2	0.0014	0.013	4772
Eubacteriales sp. MGS:0092	gentisate	0.03	3.2	0.0014	0.013	8584
Clostridia sp. MGS:0682	hydroxypalmitoyl sphingomyelin (d18:1/16:0(OH))**	0.03	3.2	0.0014	0.013	8584
Eubacteriales sp. MGS:0136	X - 17685	-0.03	-3.2	0.0014	0.013	8584
Firmicutes sp. MGS:0810	caproate (6:0)	0.03	3.2	0.0014	0.013	8584
Eubacteriales sp. MGS:0137	7-methylguanine	-0.03	-3.2	0.0014	0.013	8584
Eubacteriales sp. MGS:0878	2-O-methylascorbic acid	-0.03	-3.2	0.0014	0.013	8584
Eubacterium sp. AF16-48 MGS:0219	X - 10458	-0.03	-3.2	0.0014	0.013	8584
Eubacteriales sp. MGS:1473	X - 12126	0.03	3.2	0.0014	0.013	8584
Eubacteriales sp. MGS:0175	glycochenodeoxycholate glucuronide (1)	0.03	3.2	0.0014	0.013	8584
Clostridia sp. MGS:0815	3-hydroxypyridine sulfate	0.03	3.2	0.0014	0.013	8584
Oscillospiraceae sp. MGS:0806	myristoleate (14:1n5)	-0.03	-3.2	0.0014	0.013	8584
Bacteria sp. MGS:1117	X - 18935	0.05	3.2	0.0014	0.013	3812
Ruminococcus bromii MGS:0089	p-cresol sulfate	0.03	3.2	0.0014	0.013	8584
Lachnospiraceae sp. MGS:0297	5-hydroxymethyl-2-furoylcarnitine*	-0.03	-3.2	0.0014	0.013	8584
Clostridia sp. MGS:0435	gamma-glutamylglutamate	-0.03	-3.2	0.0014	0.013	8584
Eubacteriales sp. MGS:0842	1-myristoyl-2-arachidonoyl-GPC (14:0/20:4)*	-0.03	-3.2	0.0014	0.013	8584
Eubacteriales sp. MGS:0694	7-methylxanthine	0.03	3.2	0.0014	0.013	8584
Pseudoflavonifractor sp. An184 MGS:0253	acisoga	-0.03	-3.2	0.0014	0.013	8584
Dialister massiliensis MGS:0497	3-formylindole	0.03	3.2	0.0014	0.013	8584
Eubacteriales sp. MGS:1093	hydroxypalmitoyl sphingomyelin (d18:1/16:0(OH))**	0.03	3.2	0.0014	0.013	8584
Eubacteriales sp. MGS:0744	campesterol	0.03	3.2	0.0014	0.013	8584
Veillonellales sp. MGS:1225	arachidoylcarnitine (C20)*	-0.03	-3.2	0.0014	0.013	8584
Eubacteriales sp. MGS:0779	X - 22771	0.03	3.2	0.0014	0.013	8584
Subdoligranulum sp. APC924/74 MGS:0015	methylsuccinoylcarnitine	0.03	3.2	0.0014	0.013	8584
Blautia sp. MGS:0416	cytidine	0.03	3.2	0.0014	0.013	8584
Eubacteriales sp. MGS:0614	X - 18886	-0.03	-3.2	0.0014	0.013	8584
Eubacteriales sp. MGS:0069	butyrylglycine	0.04	3.2	0.0014	0.013	6693
Hungatella hathewayi MGS:0455	sphingomyelin (d18:2/24:1, d18:1/24:2)*	-0.03	-3.2	0.0014	0.013	8584
Ruminococcus sp. MGS:0131	X - 16580	0.03	3.2	0.0014	0.013	8584
Gemmiger formicilis MGS:0027	trans-4-hydroxyproline	0.03	3.2	0.0014	0.013	8584
Eubacteriales sp. MGS:0148	1-stearoyl-2-linoleoyl-GPE (18:0/18:2)*	-0.03	-3.2	0.0014	0.013	8584
Eubacteriales sp. MGS:0450	S-methylmethionine	0.03	3.2	0.0014	0.013	8584
Eubacteriales sp. MGS:0148	X - 12839	-0.03	-3.2	0.0014	0.013	8584
Prevotellaceae sp. MGS:1159	4-acetylcatechol sulfate (1)	-0.03	-3.2	0.0014	0.013	8584
Candidatus Borkfalkiales sp. MGS:1329	1-(1-enyl-palmitoyl)-2-palmitoleoyl-GPC (P-16:0/16:1)*	0.03	3.2	0.0014	0.013	8584
Oscillospiraceae sp. MGS:0142	glucoheptose	-0.05	-3.2	0.0014	0.013	3812
Eubacteriales sp. MGS:0331	N-acetylisoleucine	-0.05	-3.2	0.0014	0.013	3812
Eubacteriales sp. MGS:0061	gulonate*	-0.03	-3.2	0.0014	0.013	8583
Sutterella seckii MGS:0561	hippurate	0.03	3.2	0.0014	0.013	8584
Eubacteriales sp. MGS:1257	3-carboxy-4-methyl-5-pentyl-2-furanpropionate (3-CMPFP)**	0.03	3.2	0.0014	0.013	8584
Eubacteriales sp. MGS:0555	trans-4-hydroxyproline	0.03	3.2	0.0014	0.013	8584
Faecalibacterium prausnitzii MGS:0241	pyruvate	-0.03	-3.2	0.0014	0.013	8583
Eubacteriales sp. MGS:0627	ceramide (d18:2/24:1, d18:1/24:2)*	-0.03	-3.2	0.0014	0.013	8584
Oscillospiraceae sp. MGS:1516	X - 17654	0.03	3.2	0.0014	0.013	8584
Eubacteriales sp. MGS:0480	N-stearoyl-sphinganine (d18:0/18:0)*	-0.03	-3.2	0.0014	0.013	8584
Eubacteriales sp. MGS:0329	taurolithocholate 3-sulfate	0.03	3.2	0.0014	0.013	8584
Eubacteriales sp. MGS:0322	glycosyl-N-behenoyl-sphingadienine (d18:2/22:0)*	0.03	3.2	0.0014	0.013	8584
Alloscardovia omnicolens MGS:1279	1-methyl-5-imidazolelactate	-0.03	-3.2	0.0014	0.013	8584
Prevotella hominis MGS:0797	arachidoylcarnitine (C20)*	-0.03	-3.2	0.0014	0.013	8584
Clostridia sp. MGS:1062	guaiacol sulfate	0.03	3.2	0.0014	0.013	8584
Firmicutes sp. MGS:1164	heptanoate (7:0)	0.03	3.2	0.0014	0.013	8584
Prevotella disiens MGS:1389	X - 12216	0.03	3.2	0.0014	0.013	8584
Eubacteriales sp. MGS:0692	glycosyl-N-behenoyl-sphingadienine (d18:2/22:0)*	-0.03	-3.2	0.0014	0.013	8584
Eubacteriales sp. MGS:0952	gentisate	-0.03	-3.2	0.0014	0.013	8584
Eubacteriales sp. MGS:0291	hydroxyasparagine**	-0.03	-3.2	0.0014	0.013	8584
[Clostridium] hylemonae MGS:1580	hexadecadienoate (16:2n6)	-0.03	-3.2	0.0014	0.013	8584
Lachnospiraceae sp. MGS:0975	taurocholenate sulfate*	0.03	3.2	0.0014	0.013	8584
Eubacteriales sp. MGS:1027	fumarate	-0.03	-3.2	0.0014	0.013	8583
Eubacteriales sp. MGS:0183	glucuronide of C10H18O2 (8)*	-0.03	-3.2	0.0014	0.013	8584
Eubacteriales sp. MGS:0411	isobutyrylcarnitine (C4)	-0.03	-3.2	0.0014	0.013	8584
Clostridium sp. TF06-15AC MGS:0032	dihomo-linolenate (20:3n3 or n6)	0.03	3.2	0.0014	0.013	8584
Eubacteriales sp. MGS:0300	1,2-dilinoleoyl-GPC (18:2/18:2)	0.03	3.2	0.0014	0.013	8584
Oscillospiraceae sp. MGS:0648	3-methyladipate	0.03	3.2	0.0014	0.013	8583
Eubacteriales sp. MGS:0540	ceramide (d18:2/24:1, d18:1/24:2)*	0.03	3.2	0.0014	0.013	8584
Ruminococcus bromii MGS:0089	X - 24337	0.03	3.2	0.0014	0.013	8584
Oscillibacter sp. MGS:0046	1-stearoyl-2-oleoyl-GPC (18:0/18:1)	-0.03	-3.2	0.0014	0.013	8584
Eubacteriales sp. MGS:0785	X - 11795	-0.03	-3.2	0.0014	0.013	8584
Roseburia sp. OM04-15AA MGS:0101	X - 21286	-0.03	-3.2	0.0014	0.013	8584
Oscillospiraceae sp. MGS:0223	X - 11315	0.03	3.2	0.0014	0.013	8584
Eubacteriales sp. MGS:0897	2-hydroxybutyrate/2-hydroxyisobutyrate	-0.03	-3.2	0.0014	0.013	8583
Eubacteriales sp. MGS:0083	2R,3R-dihydroxybutyrate	-0.03	-3.2	0.0014	0.013	8583
Eubacteriales sp. MGS:0670	pimeloylcarnitine/3-methyladipoylcarnitine (C7-DC)	0.03	3.2	0.0014	0.013	8584
Eubacteriales sp. MGS:1611	beta-cryptoxanthin	0.03	3.2	0.0014	0.013	8584
Bacteria sp. MGS:1117	pregnanediol-3-glucuronide	0.03	3.2	0.0014	0.013	8584
Lachnospiraceae sp. MGS:1325	X - 17325	-0.03	-3.2	0.0014	0.013	8584
Oscillospiraceae sp. MGS:0060	X - 17676	-0.03	-3.2	0.0014	0.013	8584
Hafnia alvei MGS:1228	caffeic acid sulfate	0.03	3.2	0.0014	0.013	8583
Eubacteriales sp. MGS:0316	leucine	-0.03	-3.2	0.0014	0.013	8584
Hafnia alvei MGS:1228	2-aminobutyrate	0.03	3.2	0.0014	0.013	8584
Eggerthellales sp. MGS:0122	methylsuccinate	0.03	3.2	0.0014	0.013	8583
Eubacteriales sp. MGS:0803	X - 12851	-0.03	-3.2	0.0014	0.013	8584
Firmicutes sp. MGS:0526	imidazole propionate	-0.03	-3.2	0.0014	0.013	8584
Oscillospiraceae sp. MGS:0343	X - 07765	-0.03	-3.2	0.0014	0.013	8584
Oscillospiraceae sp. MGS:0223	X - 13844	-0.03	-3.2	0.0014	0.013	8584
Negativibacillus massiliensis MGS:0356	1-palmitoyl-2-stearoyl-GPC (16:0/18:0)	0.03	3.2	0.0014	0.013	8584
Eubacteriales sp. MGS:0721	X - 12126	0.03	3.2	0.0014	0.013	8584
Veillonella dispar MGS:0227	X - 24410	0.05	3.2	0.0014	0.013	3812
Eubacteriales sp. MGS:0759	X - 12104	-0.03	-3.2	0.0014	0.013	8584
Eubacteriales sp. MGS:0230	X - 12851	-0.03	-3.2	0.0014	0.013	8584
Lachnospiraceae sp. MGS:1272	1-stearoyl-2-arachidonoyl-GPC (18:0/20:4)	0.03	3.2	0.0014	0.013	8584
Phocaeicola plebeius MGS:0423	X - 12544	0.03	3.2	0.0014	0.013	8584
Catenibacterium mitsuokai MGS:0775	X - 12707	-0.03	-3.2	0.0014	0.013	8584
Eubacteriales sp. MGS:0317	pipecolate	-0.03	-3.2	0.0014	0.013	8584
Lacticaseibacillus paracasei subsp. paracasei MGS:0853	X - 15503	0.03	3.2	0.0014	0.013	8584
Bacteroides stercoris MGS:0167	taurohyocholate*	-0.05	-3.2	0.0014	0.013	4772
Eubacteriales sp. MGS:0267	pentose acid*	0.03	3.2	0.0014	0.013	8583
Bacteroidales sp. MGS:0738	2-hydroxy-4-(methylthio)butanoic acid	-0.03	-3.2	0.0014	0.013	8583
Eubacteriales sp. MGS:0158	X - 22771	0.03	3.2	0.0014	0.013	8584
Blautia producta MGS:0619	N,N,N-trimethyl-5-aminovalerate	0.03	3.2	0.0014	0.013	8584
Eubacteriales sp. MGS:0721	xylose	-0.03	-3.2	0.0014	0.013	8583
Lachnospiraceae sp. MGS:0629	N-acetylhistidine	0.03	3.2	0.0014	0.013	8584
Emergencia timonensis MGS:0901	X - 12410	-0.03	-3.2	0.0014	0.013	8584
Eubacteriales sp. MGS:0554	uridine	-0.03	-3.2	0.0014	0.013	8584
Clostridium sp. AF23-8 MGS:0166	X - 23659	0.03	3.2	0.0014	0.013	8584
Eubacteriales sp. MGS:0794	deoxycholate	-0.03	-3.2	0.0014	0.013	8584
Oscillospiraceae sp. MGS:0384	1-palmitoyl-GPE (16:0)	0.03	3.2	0.0014	0.013	8584
Eubacteriales sp. MGS:0192	X - 21312	-0.03	-3.2	0.0014	0.013	8584
Clostridia sp. MGS:1288	2-piperidinone	-0.03	-3.2	0.0014	0.013	8584
Lachnospiraceae sp. MGS:0598	3-acetylphenol sulfate	-0.03	-3.2	0.0014	0.013	8584
Eubacteriales sp. MGS:0151	X - 12111	0.03	3.2	0.0014	0.013	8584
Eubacteriales sp. MGS:0568	1-oleoylglycerol (18:1)	-0.03	-3.2	0.0014	0.013	8584
Eubacteriales sp. MGS:0120	sphingomyelin (d18:1/19:0, d19:1/18:0)*	0.03	3.2	0.0014	0.013	8584
Clostridia sp. MGS:0960	sphingomyelin (d18:0/18:0, d19:0/17:0)*	-0.03	-3.2	0.0014	0.013	8584
Eubacteriales sp. MGS:1112	3-hydroxypyridine sulfate	0.03	3.2	0.0014	0.013	8584
Eubacteriales sp. MGS:0518	X - 21607	0.03	3.2	0.0014	0.013	8584
Eubacteriales sp. MGS:0267	5-methyluridine (ribothymidine)	0.03	3.2	0.0014	0.013	8584
Eubacteriales sp. MGS:0045	piperine	0.03	3.2	0.0014	0.013	8584
Blautia hydrogenotrophica MGS:0430	5-methylthioadenosine (MTA)	0.03	3.2	0.0014	0.013	8584
Veillonellaceae sp. MGS:0504	X - 24531	0.05	3.2	0.0014	0.013	3812
Pediococcus pentosaceus MGS:1246	butyrylcarnitine (C4)	0.03	3.2	0.0014	0.013	8584
Coprobacillus cateniformis MGS:0456	caproate (6:0)	-0.03	-3.2	0.0014	0.013	8584
Methanobrevibacter smithii MGS:0152	gamma-glutamyl-2-aminobutyrate	-0.03	-3.2	0.0014	0.013	8584
Eubacteriales sp. MGS:0216	3-hydroxyoctanoylcarnitine (2)	-0.03	-3.2	0.0014	0.013	8584
Eubacteriales sp. MGS:0178	andro steroid monosulfate C19H28O6S (1)*	0.03	3.2	0.0014	0.013	8584
Firmicutes sp. MGS:1014	pentose acid*	0.03	3.2	0.0014	0.013	8583
Oscillospiraceae sp. MGS:0072	suberoylcarnitine (C8-DC)	-0.05	-3.2	0.0014	0.013	3812
Clostridia sp. MGS:0741	X - 18886	-0.03	-3.2	0.0014	0.013	8584
Peptostreptococcaceae sp. MGS:0200	glucuronide of C10H18O2 (7)*	0.03	3.2	0.0014	0.013	8584
Faecalibacterium prausnitzii MGS:0025	X - 12306	-0.03	-3.2	0.0014	0.013	8584
Eubacteriales sp. MGS:0803	allantoin	-0.03	-3.2	0.0014	0.013	8583
Alistipes ihumii MGS:0106	glycine	0.03	3.2	0.0014	0.013	8584
Coriobacteriales sp. MGS:0714	p-cresol sulfate	0.03	3.2	0.0014	0.013	8584
Prevotella sp. 885 MGS:0958	methyl indole-3-acetate	0.03	3.2	0.0014	0.013	8584
Butyricimonas faecalis MGS:0394	3-phenylpropionate (hydrocinnamate)	0.03	3.2	0.0014	0.013	8584
Faecalibacterium prausnitzii MGS:0010	guanidinosuccinate	-0.05	-3.2	0.0014	0.013	4772
Merdimonas faecis MGS:0494	N6-carbamoylthreonyladenosine	0.03	3.2	0.0014	0.013	8584
Clostridia sp. MGS:0946	hydroxycotinine	-0.03	-3.2	0.0014	0.013	8584
Eubacteriales sp. MGS:1101	2,3-dihydroxypyridine	0.03	3.2	0.0014	0.013	8584
Clostridia sp. MGS:0893	gentisate	0.03	3.2	0.0014	0.013	8584
Clostridium sp. MGS:1174	vanillic alcohol sulfate	0.03	3.2	0.0014	0.013	8584
Firmicutes sp. MGS:1048	4-acetylcatechol sulfate (1)	0.03	3.2	0.0014	0.013	8584
Eubacteriales sp. MGS:0298	2R,3R-dihydroxybutyrate	0.03	3.2	0.0014	0.013	8583
Eubacteriales sp. MGS:0085	1-palmitoylglycerol (16:0)	-0.03	-3.2	0.0014	0.013	8584
[Clostridium] symbiosum MGS:0370	docosahexaenoylcholine	-0.03	-3.2	0.0014	0.013	8584
Eubacteriales sp. MGS:1136	3,5-dichloro-2,6-dihydroxybenzoic acid	-0.03	-3.2	0.0014	0.013	8583
Rubneribacter badeniensis MGS:0869	N1-methyladenosine	0.03	3.2	0.0014	0.013	8584
Erysipelotrichales sp. MGS:0283	sulfate of piperine metabolite C18H21NO3 (3)*	0.03	3.2	0.0014	0.013	8584
Blautia sp. AF19-10LB MGS:0157	X - 13728	-0.03	-3.2	0.0014	0.013	8584
[Clostridium] innocuum MGS:0365	N-acetylhomocitrulline	0.05	3.2	0.0014	0.013	3812
Eubacteriales sp. MGS:0908	X - 24475	0.03	3.2	0.0014	0.013	8584
Eubacteriales sp. MGS:0907	X - 24571	0.03	3.2	0.0014	0.013	8584
Eubacteriales sp. MGS:0968	X - 12104	-0.03	-3.2	0.0014	0.013	8584
Anaeromassilibacillus sp. An250 MGS:0169	1,3,7-trimethylurate	0.03	3.2	0.0014	0.013	8584
Oscillospiraceae sp. MGS:0134	taurochenodeoxycholate	0.03	3.2	0.0014	0.013	8584
Eubacteriales sp. MGS:1167	ceramide (d18:2/24:1, d18:1/24:2)*	-0.03	-3.2	0.0014	0.013	8584
Methanobrevibacter smithii MGS:0152	N-methylhydroxyproline**	-0.05	-3.2	0.0014	0.013	4772
Eubacteriales sp. MGS:0609	12,13-DiHOME	0.03	3.2	0.0014	0.013	8584
Lachnospiraceae sp. MGS:1113	3-hydroxy-2-ethylpropionate	-0.03	-3.2	0.0014	0.013	8584
Eubacterium sp. MGS:0248	4-vinylcatechol sulfate	-0.03	-3.2	0.0014	0.013	8584
Desulfovibrionales sp. MGS:0462	1-palmitoyl-2-palmitoleoyl-GPC (16:0/16:1)*	0.03	3.2	0.0014	0.013	8584
Hydrogeniiclostidium mannosilyticum MGS:0294	gamma-glutamylleucine	0.03	3.2	0.0014	0.013	8584
Lactobacillus amylovorus MGS:1656	omeprazole	0.03	3.2	0.0014	0.013	8584
Firmicutes sp. MGS:0397	3-methylcrotonylglycine	0.05	3.2	0.0014	0.013	3812
Eubacteriales sp. MGS:0540	glycosyl ceramide (d18:2/24:1, d18:1/24:2)*	0.03	3.2	0.0014	0.013	8584
Eubacteriales sp. MGS:0013	sphingomyelin (d18:1/20:0, d16:1/22:0)*	0.03	3.2	0.0014	0.013	8584
Eubacteriales sp. MGS:0846	cinnamoylglycine	0.03	3.2	0.0014	0.013	8584
Eubacteriales sp. MGS:0999	X - 24337	-0.03	-3.2	0.0014	0.013	8584
Eubacterium sp. AF16-48 MGS:0219	X - 12410	0.03	3.2	0.0014	0.013	8584
Eubacteriales sp. MGS:0757	X - 25948	-0.03	-3.2	0.0014	0.013	8584
Eubacteriales sp. MGS:0506	16a-hydroxy DHEA 3-sulfate	-0.03	-3.2	0.0014	0.013	8584
Ruminococcus sp. AF46-10NS MGS:0271	2-hydroxypalmitate	-0.03	-3.2	0.0014	0.013	8584
Eubacteriales sp. MGS:0986	lignoceroyl sphingomyelin (d18:1/24:0)	0.03	3.2	0.0014	0.013	8584
Eubacteriales sp. MGS:0913	argininate*	-0.03	-3.2	0.0014	0.013	8584
Eubacteriales sp. MGS:0678	3-(3-hydroxyphenyl)propionate sulfate	-0.03	-3.2	0.0014	0.013	8584
Eubacteriales sp. MGS:0821	oleoyl-oleoyl-glycerol (18:1/18:1) [2]*	-0.05	-3.2	0.0014	0.013	3812
Eubacteriales sp. MGS:0577	palmitoyl sphingomyelin (d18:1/16:0)	0.03	3.2	0.0014	0.013	8584
Eubacteriales sp. MGS:0601	sphingomyelin (d18:0/20:0, d16:0/22:0)*	-0.03	-3.2	0.0014	0.013	8584
Eubacteriaceae sp. MGS:0591	N,N,N-trimethyl-alanylproline betaine (TMAP)	0.03	3.2	0.0014	0.013	8584
Eubacteriales sp. MGS:0453	X - 23655	-0.03	-3.2	0.0014	0.013	8584
Intestinimonas butyriciproducens MGS:0187	5-dodecenoate (12:1n7)	0.03	3.2	0.0014	0.013	8584
Eubacteriales sp. MGS:0688	lactate	-0.03	-3.2	0.0014	0.013	8584
Prevotella sp. MGS:1009	3-(3-hydroxyphenyl)propionate	-0.03	-3.2	0.0014	0.013	8584
Eubacteriales sp. MGS:1063	diacylglycerol (16:1/18:2 [2], 16:0/18:3 [1])*	-0.05	-3.2	0.0014	0.013	3812
Eubacteriales sp. MGS:0432	1-palmitoyl-2-dihomo-linolenoyl-GPC (16:0/20:3n3 or 6)*	-0.03	-3.2	0.0014	0.013	8584
Clostridiaceae sp. MGS:0471	5alpha-pregnan-diol disulfate	-0.03	-3.2	0.0014	0.013	8584
Eubacteriales sp. MGS:0442	X - 12798	-0.03	-3.2	0.0014	0.013	8584
Holdemania sp. Marseille-P2844 MGS:0201	5-hydroxymethyl-2-furoylcarnitine*	-0.03	-3.2	0.0014	0.013	8584
Eubacteriales sp. MGS:1158	S-methylmethionine	-0.03	-3.2	0.0014	0.013	8584
Eubacteriales sp. MGS:0720	X - 11847	-0.04	-3.2	0.0014	0.013	5703
Erysipelotrichales sp. MGS:0809	valine	0.03	3.2	0.0014	0.013	8584
Anaerostipes hadrus MGS:0124	N-acetylphenylalanine	-0.03	-3.2	0.0014	0.013	8584
Butyrivibrio crossotus MGS:0413	tetrahydrocortisol glucuronide	-0.03	-3.2	0.0014	0.013	8584
Eubacteriales sp. MGS:1336	tartarate	0.03	3.2	0.0014	0.013	8584
Eubacteriales sp. MGS:0551	X - 12410	0.03	3.2	0.0014	0.013	8584
Oscillospiraceae sp. MGS:0849	1-carboxyethylvaline	-0.03	-3.2	0.0014	0.013	8584
Oscillospiraceae sp. MGS:1212	bilirubin degradation product, C16H18N2O5 (1)**	-0.03	-3.2	0.0014	0.013	8584
Eubacteriales sp. MGS:0306	2'-deoxyuridine	-0.03	-3.2	0.0014	0.013	8584
Eubacteriales sp. MGS:0627	X - 14056	-0.03	-3.2	0.0014	0.013	8584
Clostridium sp. AF15-31 MGS:0293	palmitoyl sphingomyelin (d18:1/16:0)	0.03	3.2	0.0014	0.013	8584
Eubacteriales sp. MGS:0709	cinnamoylglycine	0.03	3.2	0.0014	0.013	8584
Eisenbergiella massiliensis MGS:0425	chlorzoxazone	0.03	3.2	0.0014	0.013	8584
Eubacteriales sp. MGS:0333	sphingomyelin (d18:0/18:0, d19:0/17:0)*	-0.03	-3.2	0.0014	0.013	8584
Eubacteriales sp. MGS:0358	X - 12261	-0.03	-3.2	0.0014	0.013	8584
Veillonellaceae sp. MGS:0504	X - 12101	-0.03	-3.2	0.0014	0.013	8584
Dialister invisus MGS:0164	branched chain 14:0 dicarboxylic acid**	0.03	3.2	0.0014	0.013	8584
Bifidobacteriaceae sp. MGS:1607	glutamine conjugate of C6H10O2 (1)*	-0.03	-3.2	0.0014	0.013	8584
Clostridium sp. TF06-15AC MGS:0032	X - 21733	-0.03	-3.2	0.0014	0.013	8584
Clostridia sp. MGS:0741	N-acetylphenylalanine	-0.03	-3.2	0.0014	0.013	8584
Latilactobacillus curvatus MGS:1505	phenol sulfate	0.03	3.2	0.0014	0.013	8584
Eubacteriales sp. MGS:0211	N-methylproline	-0.03	-3.2	0.0014	0.013	8584
Eubacteriales sp. MGS:0563	myo-inositol	-0.03	-3.2	0.0014	0.013	8583
Eubacteriales sp. MGS:0371	X - 21286	0.03	3.2	0.0014	0.013	8584
Enterocloster citroniae MGS:0285	oleate/vaccenate (18:1)	0.03	3.2	0.0014	0.013	8584
Eubacteriales sp. MGS:1194	taurodeoxycholate	-0.03	-3.2	0.0014	0.013	8584
Flintibacter sp. KGMB00164 MGS:0374	resveratrol disulfate (2)*	0.03	3.2	0.0014	0.013	8584
Eubacteriales sp. MGS:1208	taurocholate	-0.03	-3.2	0.0014	0.013	8584
Rikenellaceae sp. MGS:1815	levulinate (4-oxovalerate)	0.05	3.2	0.0014	0.013	3812
Clostridia sp. MGS:0767	palmitoyl sphingomyelin (d18:1/16:0)	0.03	3.2	0.0014	0.013	8584
Clostridium sp. M62/1 MGS:0354	pantothenate	-0.03	-3.2	0.0014	0.013	8584
Terrisporobacter othiniensis MGS:1665	alpha-hydroxycaproate	-0.05	-3.2	0.0014	0.013	3812
Akkermansia muciniphila MGS:0110	chenodeoxycholic acid sulfate (1)	0.05	3.2	0.0014	0.013	3812
Oscillospiraceae sp. MGS:0648	X - 19183	0.03	3.2	0.0014	0.013	8584
Eubacteriales sp. MGS:0518	1-stearoyl-2-linoleoyl-GPI (18:0/18:2)	0.03	3.2	0.0014	0.013	8584
Clostridia sp. MGS:0918	6-hydroxyindole sulfate	-0.03	-3.2	0.0014	0.013	8584
Blautia producta MGS:0905	glucuronide of piperine metabolite C17H21NO3 (3)*	0.03	3.2	0.0014	0.013	8584
Clostridia sp. MGS:0599	X - 11378	0.05	3.2	0.0014	0.013	4772
Streptococcus anginosus MGS:0680	4-hydroxy-2-oxoglutaric acid	-0.03	-3.2	0.0014	0.013	8583
Eubacteriales sp. MGS:0062	X - 23997	0.03	3.2	0.0014	0.013	8584
Clostridia sp. MGS:0463	etiocholanolone glucuronide	0.03	3.2	0.0014	0.013	8584
Eubacteriales sp. MGS:1051	2-O-methylascorbic acid	-0.03	-3.2	0.0014	0.013	8584
Turicibacter sanguinis MGS:0274	1-palmitoyl-2-oleoyl-GPE (16:0/18:1)	-0.03	-3.2	0.0014	0.013	8584
Eubacteriales sp. MGS:0584	methyl indole-3-acetate	0.03	3.2	0.0014	0.013	8584
Prevotellaceae sp. MGS:1159	stearoyl sphingomyelin (d18:1/18:0)	-0.03	-3.2	0.0014	0.013	8584
Desulfovibrio piger MGS:0240	X - 12111	-0.03	-3.2	0.0014	0.013	8584
Clostridium sp. AT4 MGS:0347	citrate	-0.03	-3.2	0.0014	0.013	8584
Victivallis lenta MGS:0525	orotidine	-0.03	-3.2	0.0014	0.013	8583
Eubacteriales sp. MGS:0311	dihydroferulic acid sulfate	-0.03	-3.2	0.0014	0.013	8584
Eubacteriales sp. MGS:0530	2-hydroxydecanoate	-0.03	-3.2	0.0014	0.013	8584
Oscillospiraceae sp. MGS:0445	4-hydroxycoumarin	0.03	3.2	0.0014	0.013	8584
Negativibacillus massiliensis MGS:0356	ethylmalonate	-0.03	-3.2	0.0014	0.013	8583
Coriobacteriia sp. MGS:0488	X - 12456	0.03	3.2	0.0014	0.013	8584
Oscillospiraceae sp. MGS:0207	X - 14056	-0.03	-3.2	0.0014	0.013	8584
Oscillibacter sp. PEA192 MGS:0021	behenoyl sphingomyelin (d18:1/22:0)*	0.03	3.2	0.0014	0.013	8584
Eggerthellaceae sp. MGS:0804	taurocholate	0.03	3.2	0.0014	0.013	8584
Alloscardovia omnicolens MGS:1279	ferulic acid 4-sulfate	0.03	3.2	0.0014	0.013	8584
Firmicutes sp. MGS:0942	1-(1-enyl-palmitoyl)-2-oleoyl-GPC (P-16:0/18:1)*	0.03	3.2	0.0014	0.013	8584
Collinsella aerofaciens MGS:0019	X - 25948	0.03	3.2	0.0014	0.013	8584
Clostridium sp. MGS:0075	palmitoylcarnitine (C16)	-0.03	-3.2	0.0014	0.013	8584
Eubacteriales sp. MGS:0730	3-(3-hydroxyphenyl)propionate	-0.03	-3.2	0.0014	0.013	8584
Clostridiaceae sp. MGS:0491	4-guanidinobutanoate	-0.03	-3.2	0.0014	0.013	8584
Eubacteriales sp. MGS:0792	X - 23639	0.03	3.2	0.0014	0.013	8584
Bacteria sp. MGS:0634	4-ethyl-2-methoxyphenol sulfate	0.03	3.2	0.0014	0.013	8584
Eubacteriales sp. MGS:0939	X - 13866	0.03	3.2	0.0014	0.013	8584
Eubacteriales sp. MGS:0093	X - 16580	-0.03	-3.2	0.0014	0.013	8584
Oscillospiraceae sp. MGS:0648	glycine conjugate of C10H12O2*	-0.03	-3.2	0.0014	0.013	8584
Limosilactobacillus oris MGS:1462	perfluorooctanoate (PFOA)	-0.03	-3.2	0.0014	0.013	8584
Lactobacillus gasseri MGS:0884	vanillactate	0.03	3.2	0.0014	0.013	8584
Faecalibacterium prausnitzii MGS:0029	gulonate*	-0.03	-3.2	0.0014	0.013	8583
Bacteria sp. MGS:0620	3-hydroxy-2-ethylpropionate	0.03	3.2	0.0014	0.013	8584
Sutterella sp. AM11-39 MGS:0816	3-hydroxypyridine sulfate	0.03	3.2	0.0014	0.013	8584
Eubacteriales sp. MGS:0211	hydroxyasparagine**	-0.03	-3.2	0.0014	0.013	8584
Eubacteriales sp. MGS:0548	kynurenine	-0.03	-3.2	0.0014	0.013	8584
Oscillospiraceae sp. MGS:1315	1,7-dimethylurate	0.03	3.2	0.0014	0.013	8584
Eubacteriales sp. MGS:0511	beta-alanine	-0.03	-3.2	0.0014	0.013	8584
Erysipelotrichales sp. MGS:0303	glycodeoxycholate 3-sulfate	-0.03	-3.2	0.0014	0.013	8584
Eubacteriales sp. MGS:0289	tetrahydrocortisone glucuronide (5)	-0.03	-3.2	0.0014	0.013	8584
Bacteria sp. MGS:0778	isobutyrylglycine	0.03	3.2	0.0014	0.013	8584
Eubacteriales sp. MGS:1176	4-hydroxyhippurate	-0.03	-3.2	0.0014	0.013	8584
Clostridium disporicum MGS:0222	arachidonate (20:4n6)	-0.03	-3.2	0.0014	0.013	8584
Lactococcus lactis subsp. lactis MGS:0318	X - 21742	0.03	3.2	0.0014	0.013	8584
Firmicutes sp. MGS:0587	bilirubin (Z,Z)	0.03	3.2	0.0014	0.013	8584
Eubacteriales sp. MGS:0771	X - 21467	-0.03	-3.2	0.0014	0.013	8584
Oscillospiraceae sp. MGS:0445	X - 24757	0.03	3.2	0.0014	0.013	8584
Firmicutes sp. MGS:0541	1-palmitoyl-2-linoleoyl-GPC (16:0/18:2)	0.03	3.2	0.0014	0.013	8584
Lachnospiraceae sp. MGS:0725	linoleate (18:2n6)	0.03	3.2	0.0014	0.013	8584
Eubacteriales sp. MGS:0197	N-acetyl-beta-alanine	-0.03	-3.2	0.0014	0.013	8584
Eubacteriales sp. MGS:0188	5-methyluridine (ribothymidine)	0.03	3.2	0.0014	0.013	8584
Clostridia sp. MGS:0861	4-hydroxycoumarin	0.03	3.2	0.0014	0.013	8584
Eubacteriales sp. MGS:0329	N-acetyl-cadaverine	-0.05	-3.2	0.0014	0.013	3812
Lachnospiraceae sp. MGS:0246	glutamine conjugate of C6H10O2 (2)*	-0.03	-3.2	0.0014	0.013	8584
Clostridium sp. MGS:0444	citrulline	0.03	3.2	0.0014	0.013	8584
Eubacteriales sp. MGS:0369	diacylglycerol (16:1/18:2 [2], 16:0/18:3 [1])*	-0.05	-3.2	0.0014	0.013	3812
Clostridiaceae sp. MGS:0330	pentose acid*	0.03	3.2	0.0014	0.013	8583
Bacteria sp. MGS:0726	3-hydroxyhippurate sulfate	-0.03	-3.2	0.0014	0.013	8584
Holdemanella sp. MGS:0822	venlafaxine	0.03	3.2	0.0014	0.013	8584
Lachnospiraceae sp. MGS:0326	X - 22834	0.03	3.2	0.0014	0.013	8584
Clostridium sp. AF23-8 MGS:0166	N-stearoyl-sphinganine (d18:0/18:0)*	-0.03	-3.2	0.0014	0.013	8584
Eubacteriales sp. MGS:0204	glycerol	-0.03	-3.2	0.0014	0.013	8584
Eubacteriales sp. MGS:0316	acesulfame	-0.03	-3.2	0.0014	0.013	8584
Firmicutes sp. MGS:0596	sphingomyelin (d18:2/24:2)*	0.03	3.2	0.0014	0.013	8584
Clostridia sp. MGS:0879	1-stearoyl-2-docosahexaenoyl-GPE (18:0/22:6)*	-0.03	-3.2	0.0014	0.013	8584
Clostridia sp. MGS:1262	androstenediol (3beta,17beta) disulfate (1)	-0.03	-3.2	0.0014	0.013	8584
Eubacteriales sp. MGS:0154	3-carboxy-4-methyl-5-propyl-2-furanpropanoate (CMPF)	0.03	3.2	0.0014	0.013	8584
Firmicutes sp. MGS:0541	lactate	-0.03	-3.2	0.0014	0.013	8584
Clostridiaceae sp. MGS:1142	dimethyl sulfone	0.03	3.2	0.0014	0.013	8584
Prevotella sp. MGS:1508	heptenedioate (C7:1-DC)*	-0.03	-3.2	0.0014	0.013	8583
Bifidobacterium bifidum MGS:0262	imidazole propionate	0.03	3.2	0.0014	0.013	8584
Eubacteriales sp. MGS:0442	(2,4 or 2,5)-dimethylphenol sulfate	-0.03	-3.2	0.0014	0.013	8584
Eubacteriales sp. MGS:0350	formiminoglutamate	-0.03	-3.2	0.0014	0.013	8584
Weissella confusa MGS:1557	1-ribosyl-imidazoleacetate*	0.03	3.2	0.0014	0.013	8584
Eisenbergiella massiliensis MGS:0425	4-methylhexanoylglutamine	0.03	3.2	0.0014	0.013	8584
Bacteroides sp. MGS:0030	X - 23665	0.03	3.2	0.0014	0.013	8584
Streptococcus parasanguinis MGS:0117	cystine	0.03	3.2	0.0014	0.013	8584
Eubacteriales sp. MGS:0547	tyramine O-sulfate	-0.03	-3.2	0.0014	0.013	8584
Bacteria sp. MGS:0218	glycochenodeoxycholate	-0.03	-3.2	0.0014	0.013	8584
Firmicutes sp. MGS:1211	phenylacetylglutamate	0.03	3.2	0.0014	0.013	8584
Eubacteriales sp. MGS:0978	gamma-glutamyltryptophan	-0.03	-3.2	0.0014	0.013	8584
Eubacteriales sp. MGS:1134	behenoyl dihydrosphingomyelin (d18:0/22:0)*	-0.03	-3.2	0.0014	0.013	8584
Eubacteriales sp. MGS:0184	1-palmitoyl-2-oleoyl-GPI (16:0/18:1)*	-0.03	-3.2	0.0014	0.013	8584
Eubacteriales sp. MGS:0309	methylsuccinate	0.03	3.2	0.0014	0.013	8583
Eubacteriales sp. MGS:0383	1-(1-enyl-palmitoyl)-2-palmitoleoyl-GPC (P-16:0/16:1)*	0.03	3.2	0.0014	0.013	8584
Clostridia sp. MGS:0011	X - 15486	0.03	3.2	0.0014	0.013	8584
Prevotella marseillensis MGS:0424	phenol glucuronide	-0.03	-3.2	0.0014	0.013	8584
Ruminococcus sp. MGS:0337	6-hydroxyindole sulfate	-0.03	-3.2	0.0014	0.013	8584
Bacteria sp. MGS:0695	X - 21839	-0.03	-3.2	0.0014	0.013	8584
[Clostridium] innocuum MGS:1502	hexadecadienoate (16:2n6)	-0.03	-3.2	0.0014	0.013	8584
Eubacteriales sp. MGS:0409	3,4-dihydroxybutyrate	-0.03	-3.2	0.0014	0.013	8583
Dialister massiliensis MGS:0497	X - 23587	-0.03	-3.2	0.0014	0.013	8584
Eubacteriales sp. MGS:0685	4-vinylphenol sulfate	-0.03	-3.2	0.0014	0.013	8584
Clostridia sp. MGS:1143	11beta-hydroxyetiocholanolone glucuronide*	0.03	3.2	0.0014	0.013	8584
Lachnospiraceae sp. MGS:0180	1,2-dilinoleoyl-GPC (18:2/18:2)	0.03	3.2	0.0014	0.013	8584
Megasphaera sp. BL7 MGS:1145	tyramine O-sulfate	0.03	3.2	0.0014	0.013	8584
Anaerobutyricum hallii MGS:0012	branched-chain, straight-chain, or cyclopropyl 10:1 fatty acid (1)*	-0.03	-3.2	0.0014	0.013	8584
Eubacteriales sp. MGS:1230	tyramine O-sulfate	-0.03	-3.2	0.0014	0.013	8584
Turicibacter sanguinis MGS:0274	N-acetyl-isoputreanine	-0.03	-3.2	0.0014	0.013	8584
Butyrivibrio crossotus MGS:0413	phenylacetylglutamate	0.03	3.2	0.0014	0.013	8584
Eubacteriales sp. MGS:0664	sphingosine 1-phosphate	0.03	3.2	0.0014	0.013	8584
Clostridium sp. AF23-8 MGS:0166	X - 21821	0.03	3.2	0.0014	0.013	8584
Eggerthellales sp. MGS:1146	dihydroferulic acid sulfate	-0.03	-3.2	0.0014	0.013	8584
Faecalibacterium sp. MGS:0732	4-ethylcatechol sulfate	-0.03	-3.2	0.0014	0.013	8584
Eubacteriales sp. MGS:1369	1-stearoyl-2-arachidonoyl-GPE (18:0/20:4)	-0.03	-3.2	0.0014	0.013	8584
Oscillospiraceae sp. MGS:0445	X - 12112	-0.03	-3.2	0.0014	0.013	8584
Firmicutes sp. MGS:0301	heptenedioate (C7:1-DC)*	0.03	3.2	0.0014	0.013	8583
Eubacteriales sp. MGS:0138	urate	-0.03	-3.2	0.0014	0.013	8584
Clostridia sp. MGS:0521	N-palmitoyl-sphingosine (d18:1/16:0)	-0.03	-3.2	0.0014	0.013	8584
Eubacteriales sp. MGS:0234	N-acetylglucosamine/N-acetylgalactosamine	-0.03	-3.2	0.0014	0.013	8584
Eubacteriales sp. MGS:0551	alliin	0.03	3.2	0.0014	0.013	8584
Bacteroides sp. MGS:0611	X - 23782	0.03	3.2	0.0014	0.013	8584
Oscillospiraceae sp. MGS:1173	branched chain 14:0 dicarboxylic acid**	0.03	3.2	0.0014	0.013	8584
Parvimonas sp. KA00067 MGS:1201	phenylacetylglutamate	0.03	3.2	0.0014	0.013	8584
Eubacteriales sp. MGS:0438	pregnenolone sulfate	0.03	3.2	0.0014	0.013	8584
Eubacteriales sp. MGS:0312	succinimide	0.03	3.2	0.0014	0.013	8584
Eubacteriales sp. MGS:0907	cinnamoylglycine	0.03	3.2	0.0014	0.013	8584
Faecalibacterium sp. MGS:0042	N-acetylneuraminate	-0.03	-3.2	0.0014	0.013	8584
Eubacteriales sp. MGS:0427	N-acetylalliin	0.03	3.2	0.0014	0.013	8584
Coprococcus sp. AM27-12LB MGS:0687	X - 19438	0.03	3.2	0.0014	0.013	8584
Eubacteriales sp. MGS:1147	X - 11478	-0.03	-3.2	0.0014	0.013	8584
Anaerostipes sp. BG01 MGS:1509	lithocholate sulfate (1)	-0.03	-3.2	0.0014	0.013	8584
Lentisphaeria sp. MGS:1302	X - 17335	-0.03	-3.2	0.0014	0.013	8584
Anaeromassilibacillus sp. Marseille-P3371 MGS:0304	1-linoleoyl-GPG (18:2)*	-0.03	-3.2	0.0014	0.013	8584
Bifidobacterium adolescentis MGS:0056	dopamine 3-O-sulfate	-0.03	-3.2	0.0014	0.013	8584
Bacteroidaceae sp. MGS:0532	X - 11315	-0.03	-3.2	0.0014	0.013	8584
Eubacteriales sp. MGS:0323	N-acetyltryptophan	-0.03	-3.2	0.0014	0.013	8584
Eubacteriales sp. MGS:0136	kynurenate	0.03	3.2	0.0014	0.013	8584
Lachnospiraceae sp. MGS:1190	X - 11315	0.03	3.2	0.0014	0.013	8584
Butyricimonas virosa MGS:0199	serine	0.03	3.2	0.0014	0.013	8584
Eubacteriales sp. MGS:0555	X - 13658	-0.03	-3.2	0.0014	0.013	8584
Oscillospiraceae sp. MGS:0098	asparagine	-0.03	-3.2	0.0014	0.013	8584
Veillonella tobetsuensis MGS:1344	1-(1-enyl-palmitoyl)-2-arachidonoyl-GPC (P-16:0/20:4)*	0.03	3.2	0.0014	0.013	8584
Atopobiaceae sp. MGS:0704	carotene diol (2)	-0.03	-3.2	0.0014	0.013	8584
Alloscardovia omnicolens MGS:1279	docosahexaenoylcarnitine (C22:6)*	-0.03	-3.2	0.0014	0.013	8584
Firmicutes sp. MGS:0587	alpha-ketoglutarate	-0.03	-3.2	0.0014	0.013	8583
Clostridia sp. MGS:0623	5-hydroxylysine	0.03	3.2	0.0014	0.013	8584
Lachnospiraceae sp. MGS:0043	oleoyl-linoleoyl-glycerol (18:1/18:2) [1]	-0.03	-3.2	0.0014	0.013	8584
Lachnospiraceae sp. MGS:1005	N-acetyl-1-methylhistidine*	0.03	3.2	0.0014	0.013	8584
Eubacteriales sp. MGS:0161	N,N,N-trimethyl-5-aminovalerate	-0.03	-3.2	0.0014	0.013	8584
Eubacteriales sp. MGS:0263	cotinine	-0.03	-3.2	0.0014	0.013	8584
Eubacteriales sp. MGS:0854	pyridoxal	0.05	3.2	0.0014	0.013	3812
Oscillospiraceae sp. MGS:0806	4-methoxyphenol sulfate	0.03	3.2	0.0014	0.013	8584
Lachnospiraceae sp. MGS:0831	beta-sitosterol	0.03	3.2	0.0014	0.013	8584
Eubacterium sp. AF16-48 MGS:0219	5-methylthioadenosine (MTA)	-0.03	-3.2	0.0014	0.013	8584
Eubacteriales sp. MGS:1305	hydroxy-CMPF*	0.03	3.2	0.0014	0.013	8584
Erysipelatoclostridium sp. An173 MGS:1495	X - 19438	-0.03	-3.2	0.0014	0.013	8584
Eubacteriales sp. MGS:0621	X - 12410	0.03	3.2	0.0014	0.013	8584
Eubacteriales sp. MGS:0857	4-hydroxyglutamate	-0.03	-3.2	0.0014	0.013	8584
Collinsella intestinalis MGS:0802	alpha-ketoglutaramate*	-0.03	-3.2	0.0014	0.013	8583
Veillonella atypica MGS:0357	2,4-di-tert-butylphenol	0.05	3.2	0.0014	0.013	3812
Olsenella timonensis MGS:1080	uridine	-0.03	-3.2	0.0014	0.013	8584
Eubacteriaceae sp. MGS:0562	glucuronide of piperine metabolite C17H21NO3 (3)*	-0.03	-3.2	0.0014	0.013	8584
Erysipelatoclostridium sp. MGS:0313	dimethylglycine	-0.03	-3.2	0.0014	0.013	8584
Eubacteriales sp. MGS:0317	bilirubin degradation product, C17H18N2O4 (3)**	-0.03	-3.2	0.0014	0.013	8584
Erysipelatoclostridium sp. An173 MGS:1495	valine	-0.03	-3.2	0.0014	0.013	8584
Bacteria sp. MGS:1520	X - 12216	0.03	3.2	0.0014	0.013	8584
Eubacteriales sp. MGS:0755	androstenediol (3alpha, 17alpha) monosulfate (2)	-0.03	-3.2	0.0014	0.013	8584
Oscillospiraceae sp. MGS:0437	1-(1-enyl-palmitoyl)-2-arachidonoyl-GPE (P-16:0/20:4)*	-0.03	-3.2	0.0014	0.013	8584
Eubacteriales sp. MGS:0473	cysteinylglycine disulfide*	-0.03	-3.2	0.0014	0.013	8584
Intestinibacter bartlettii MGS:0115	tetrahydrocortisone glucuronide (5)	-0.03	-3.2	0.0014	0.013	8584
Clostridium sp. AT4 MGS:0347	2-methylserine	-0.03	-3.2	0.0014	0.013	8584
Roseburia inulinivorans MGS:0036	tartarate	-0.03	-3.2	0.0014	0.013	8584
Lachnospiraceae sp. MGS:0855	X - 12407	0.03	3.2	0.0014	0.013	8584
Clostridia sp. MGS:1217	1-methylurate	-0.03	-3.2	0.0014	0.013	8584
Eubacteriales sp. MGS:0045	sulfate of piperine metabolite C18H21NO3 (1)*	0.03	3.2	0.0014	0.013	8584
Clostridium perfringens MGS:0959	5-(galactosylhydroxy)-L-lysine	0.03	3.2	0.0014	0.013	8584
Clostridium phoceensis MGS:0014	pregnenolone sulfate	0.03	3.2	0.0014	0.013	8584
Eubacteriales sp. MGS:0192	acesulfame	0.03	3.2	0.0014	0.013	8584
[Clostridium] symbiosum MGS:0370	methyl vanillate sulfate	-0.03	-3.2	0.0014	0.013	8584
Alistipes onderdonkii subsp. vulgaris MGS:0047	O-desmethylvenlafaxine	0.03	3.2	0.0014	0.013	8584
Eubacteriales sp. MGS:0087	1-palmitoyl-2-linoleoyl-GPI (16:0/18:2)	-0.03	-3.2	0.0014	0.013	8583
Parabacteroides merdae MGS:0065	branched-chain, straight-chain, or cyclopropyl 10:1 fatty acid (1)*	0.03	3.2	0.0014	0.013	8584
Eubacteriales sp. MGS:0309	4-guanidinobutanoate	0.03	3.2	0.0014	0.013	8584
Eubacteriales sp. MGS:0701	N-acetyl-3-methylhistidine*	0.03	3.2	0.0014	0.013	8584
Eubacteriales sp. MGS:0486	cortolone glucuronide (1)	-0.03	-3.2	0.0014	0.013	8584
Clostridium celatum MGS:0808	serine	0.03	3.2	0.0014	0.013	8584
Bacteroidales sp. MGS:1236	X - 23782	0.03	3.2	0.0014	0.013	8584
Ruminococcus sp. B05 MGS:0261	nicotine	-0.05	-3.2	0.0014	0.013	3812
Sellimonas intestinalis MGS:0417	glycosyl ceramide (d18:2/24:1, d18:1/24:2)*	-0.03	-3.2	0.0014	0.013	8584
Pseudomonas aeruginosa MGS:1474	palmitoyl-linoleoyl-glycerol (16:0/18:2) [2]*	-0.05	-3.2	0.0014	0.013	3812
Veillonella tobetsuensis MGS:1344	androsterone glucuronide	-0.03	-3.2	0.0014	0.013	8584
Clostridia sp. MGS:0852	5-methylthioadenosine (MTA)	-0.03	-3.2	0.0014	0.013	8584
Ruminococcus sp. MGS:0131	X - 17676	-0.03	-3.2	0.0014	0.013	8584
Oscillospiraceae sp. MGS:0207	1-hydroxy-2-naphthalenecarboxylate	-0.03	-3.2	0.0014	0.013	8584
Dialister pneumosintes MGS:1496	X - 24546	-0.03	-3.2	0.0014	0.013	8584
Clostridia sp. MGS:0879	N-acetylglutamate	-0.03	-3.2	0.0014	0.013	8584
Oscillospiraceae sp. MGS:0966	5-hydroxy-2-methylpyridine sulfate	0.03	3.2	0.0014	0.013	8584
Butyricicoccus sp. OM04-18BH MGS:0139	X - 13431	0.03	3.2	0.0014	0.013	8584
Clostridia sp. MGS:0470	ethyl alpha-glucopyranoside	-0.03	-3.2	0.0014	0.013	8584
Blautia massiliensis MGS:0023	N-acetyltryptophan	0.03	3.2	0.0014	0.013	8584
Longicatena caecimuris MGS:0571	glutamine_degradant*	-0.03	-3.2	0.0014	0.013	8584
Fusicatenibacter saccharivorans MGS:0004	3-hydroxykynurenine	0.05	3.2	0.0014	0.013	3812
Eubacteriales sp. MGS:1150	glutamine conjugate of C6H10O2 (1)*	0.03	3.2	0.0014	0.013	8584
Eubacteriales sp. MGS:0081	ergothioneine	-0.03	-3.2	0.0014	0.013	8584
Bifidobacterium adolescentis MGS:0056	histidine	0.03	3.2	0.0014	0.013	8584
Clostridium disporicum MGS:0753	3-methoxycatechol sulfate (2)	0.03	3.2	0.0014	0.013	8584
Eubacteriales sp. MGS:0707	X - 13658	0.03	3.2	0.0014	0.013	8584
Eubacteriales sp. MGS:0721	cholic acid glucuronide	0.03	3.2	0.0014	0.013	8584
Eubacteriales sp. MGS:0151	beta-citrylglutamate	-0.03	-3.2	0.0014	0.013	8584
Bacteroides nordii MGS:0290	bilirubin (Z,Z)	0.03	3.2	0.0014	0.013	8584
Actinomyces sp. ICM58 MGS:0410	X - 12410	-0.03	-3.2	0.0014	0.013	8584
Eubacteriales sp. MGS:0234	4-allylcatechol sulfate	0.03	3.2	0.0014	0.013	8584
Oscillospiraceae sp. MGS:0560	1-palmitoleoyl-GPC (16:1)*	0.03	3.2	0.0014	0.013	8584
Eubacterium sp. AF34-35BH MGS:0231	aconitate [cis or trans]	-0.03	-3.2	0.0014	0.013	8584
Eubacterium callanderi MGS:1182	X - 24736	-0.03	-3.2	0.0014	0.013	8584
Firmicutes sp. MGS:1007	1-carboxyethylvaline	-0.03	-3.2	0.0014	0.013	8584
Eubacteriales sp. MGS:0308	palmitoleate (16:1n7)	-0.03	-3.2	0.0014	0.013	8584
Eubacteriales sp. MGS:1079	histidine betaine (hercynine)*	-0.03	-3.2	0.0014	0.013	8584
Eubacteriales sp. MGS:1332	branched-chain, straight-chain, or cyclopropyl 10:1 fatty acid (3)*	0.04	3.2	0.0014	0.013	6693
Firmicutes sp. MGS:0301	N-acetylvaline	-0.03	-3.2	0.0014	0.013	8584
Oscillospiraceae sp. MGS:0982	caprylate (8:0)	0.03	3.2	0.0014	0.013	8584
Eubacteriales sp. MGS:0132	N-acetylglutamate	-0.03	-3.2	0.0014	0.013	8584
Faecalibacterium prausnitzii MGS:0029	sphingomyelin (d18:0/18:0, d19:0/17:0)*	0.03	3.2	0.0014	0.013	8584
Oscillospiraceae sp. MGS:0388	alpha-tocopherol	0.03	3.2	0.0014	0.013	8584
Eubacteriales sp. MGS:0531	1-(1-enyl-palmitoyl)-2-oleoyl-GPE (P-16:0/18:1)*	-0.03	-3.2	0.0014	0.013	8584
Eubacteriales sp. MGS:0543	cinnamoylglycine	0.03	3.2	0.0014	0.013	8584
Eubacteriales sp. MGS:0396	tyrosine	-0.03	-3.2	0.0014	0.013	8584
Eubacteriales sp. MGS:1256	N-acetyl-beta-alanine	-0.03	-3.2	0.0014	0.013	8584
Eubacteriales sp. MGS:0988	X - 17654	-0.03	-3.2	0.0014	0.013	8584
Victivallales sp. MGS:1299	2-O-methylascorbic acid	-0.03	-3.2	0.0014	0.013	8584
Eubacteriales sp. MGS:0044	cystine	0.03	3.2	0.0014	0.013	8584
Firmicutes sp. MGS:0436	1-stearoyl-2-linoleoyl-GPC (18:0/18:2)*	0.03	3.2	0.0014	0.013	8584
Oscillospiraceae sp. MGS:0576	choline	-0.03	-3.2	0.0014	0.013	8584
Lachnospiraceae sp. MGS:0393	N-acetylneuraminate	0.03	3.2	0.0014	0.013	8584
Intestinimonas massiliensis MGS:1304	aspartate	-0.03	-3.2	0.0014	0.013	8584
Oscillospiraceae sp. MGS:0384	glutarate (C5-DC)	-0.03	-3.2	0.0014	0.013	8583
Eubacteriales sp. MGS:0786	linoleoylcarnitine (C18:2)*	-0.03	-3.2	0.0014	0.013	8584
Eubacteriales sp. MGS:0524	N-acetylphenylalanine	0.03	3.2	0.0014	0.013	8584
Eubacteriales sp. MGS:0311	sphingomyelin (d18:2/24:1, d18:1/24:2)*	0.03	3.2	0.0014	0.013	8584
Dorea sp. AF24-7LB MGS:0086	N-acetylaspartate (NAA)	-0.03	-3.2	0.0014	0.013	8584
Eubacteriales sp. MGS:0338	androstenediol (3beta,17beta) monosulfate (2)	-0.03	-3.2	0.0014	0.013	8584
Eubacteriales sp. MGS:0557	tiglylcarnitine (C5:1-DC)	0.03	3.2	0.0014	0.013	8584
Oscillospiraceae sp. MGS:0475	X - 17438	0.03	3.2	0.0014	0.013	8584
Eubacteriales sp. MGS:0967	X - 22509	0.03	3.2	0.0014	0.013	8584
Lachnoclostridium sp. MGS:0655	sphingomyelin (d18:2/24:1, d18:1/24:2)*	-0.03	-3.2	0.0014	0.013	8584
Faecalibacterium prausnitzii MGS:0378	docosatrienoate (22:3n6)*	-0.03	-3.2	0.0014	0.013	8584
Eggerthellaceae sp. MGS:0171	X - 23659	-0.03	-3.2	0.0014	0.013	8584
Lachnospiraceae sp. MGS:0667	docosapentaenoate (n3 DPA; 22:5n3)	-0.03	-3.2	0.0014	0.013	8584
Clostridia sp. MGS:1008	3-hydroxypyridine glucuronide	0.03	3.2	0.0014	0.013	8584
Ruminococcus sp. AF21-42 MGS:0111	4-acetamidophenol	-0.03	-3.2	0.0014	0.013	8584
Flavonifractor sp. MGS:1947	5alpha-pregnan-3beta,20alpha-diol disulfate	0.03	3.2	0.0014	0.013	8584
Clostridia sp. MGS:0276	androstenediol (3beta,17beta) disulfate (1)	-0.03	-3.2	0.0014	0.013	8584
Eubacteriales sp. MGS:0697	1-linoleoyl-2-linolenoyl-GPC (18:2/18:3)*	0.03	3.2	0.0014	0.013	8584
Eubacterium sp. MGS:0248	O-sulfo-L-tyrosine	-0.03	-3.2	0.0014	0.013	8584
Clostridia sp. MGS:1298	1-stearoyl-2-docosahexaenoyl-GPE (18:0/22:6)*	-0.03	-3.2	0.0014	0.013	8584
Eubacteriales sp. MGS:0694	propionylglycine	0.03	3.2	0.0014	0.013	8584
Eubacteriales sp. MGS:1135	X - 16580	-0.03	-3.2	0.0014	0.013	8584
Lachnospiraceae sp. MGS:0252	caffeine	-0.03	-3.2	0.0014	0.013	8584
Eisenbergiella massiliensis MGS:0425	X - 18886	0.03	3.2	0.0014	0.013	8584
Eubacteriales sp. MGS:0535	X - 23662	-0.03	-3.2	0.0014	0.013	8584
Eubacteriales sp. MGS:0083	heptenedioate (C7:1-DC)*	-0.03	-3.2	0.0014	0.013	8583
Veillonellales sp. MGS:1363	guanidinosuccinate	-0.05	-3.2	0.0014	0.013	4772
Collinsella aerofaciens MGS:0019	sucrose	0.05	3.2	0.0014	0.013	3812
Intestinimonas massiliensis MGS:0198	X - 12798	-0.03	-3.2	0.0014	0.013	8584
Firmicutes sp. MGS:0681	butyrylcarnitine (C4)	-0.03	-3.2	0.0014	0.013	8584
Clostridium sp. BSD2780061688st1 H5 MGS:1296	2-hydroxybutyrate/2-hydroxyisobutyrate	-0.03	-3.2	0.0014	0.013	8583
Ruminococcus sp. AF41-9 MGS:0203	N-acetyltaurine	-0.03	-3.2	0.0014	0.013	8584
Eubacteriales sp. MGS:0908	linoleoylcarnitine (C18:2)*	0.03	3.2	0.0014	0.013	8584
Oscillospiraceae sp. MGS:0286	carotene diol (2)	0.03	3.2	0.0014	0.013	8584
Oscillospiraceae sp. MGS:0693	1-stearoyl-2-oleoyl-GPC (18:0/18:1)	-0.03	-3.2	0.0014	0.013	8584
Citrobacter portucalensis MGS:1584	chiro-inositol	0.03	3.2	0.0014	0.013	8583
Clostridia sp. MGS:0508	glycoursodeoxycholate	-0.03	-3.2	0.0014	0.013	8584
Eubacteriales sp. MGS:0133	phenylacetylcarnitine	-0.03	-3.2	0.0014	0.013	8584
Faecalibacterium prausnitzii MGS:0241	oleoyl-linoleoyl-glycerol (18:1/18:2) [2]	-0.03	-3.2	0.0014	0.013	8584
Eubacteriales sp. MGS:0188	5-methylthioadenosine (MTA)	-0.03	-3.2	0.0014	0.013	8584
Traorella massiliensis MGS:0669	paraxanthine	0.03	3.2	0.0014	0.013	8584
Oxalobacter formigenes MGS:0552	3-amino-2-piperidone	-0.03	-3.2	0.0014	0.013	8584
Megasphaera sp. DJF_B143 MGS:1121	X - 17351	-0.03	-3.2	0.0014	0.013	8584
Clostridia sp. MGS:1300	valylleucine	-0.05	-3.2	0.0014	0.013	3812
Fusobacterium gonidiaformans MGS:1466	S-methylmethionine	-0.03	-3.2	0.0014	0.013	8584
Lachnospiraceae sp. MGS:0890	2-hydroxyarachidate*	0.05	3.2	0.0014	0.013	3812
Bifidobacterium bifidum MGS:0262	arachidonoylcholine	-0.03	-3.2	0.0014	0.013	8584
[Ruminococcus] torques MGS:0034	1-oleoyl-2-linoleoyl-GPE (18:1/18:2)*	-0.03	-3.2	0.0014	0.013	8584
Eubacteriales sp. MGS:0250	N-delta-acetylornithine	0.03	3.2	0.0014	0.013	8584
Clostridia sp. MGS:0550	N-acetylleucine	-0.03	-3.2	0.0014	0.013	8584
Lachnospiraceae sp. MGS:0831	hydroxyasparagine**	-0.03	-3.2	0.0014	0.013	8584
Gemella morbillorum MGS:1782	formiminoglutamate	0.03	3.2	0.0014	0.013	8584
Eubacteriales sp. MGS:0628	3-hydroxykynurenine	-0.05	-3.2	0.0014	0.013	3812
Eubacteriales sp. MGS:0544	X - 21752	0.03	3.2	0.0014	0.013	8584
Firmicutes sp. MGS:0397	1-arachidonylglycerol (20:4)	-0.03	-3.2	0.0014	0.013	8584
Eubacteriales sp. MGS:0080	1-(1-enyl-palmitoyl)-2-oleoyl-GPE (P-16:0/18:1)*	-0.03	-3.2	0.0014	0.013	8584
Emergencia timonensis MGS:0901	1-oleoylglycerol (18:1)	0.03	3.2	0.0014	0.013	8584
Clostridium phoceensis MGS:0014	X - 12729	-0.03	-3.2	0.0014	0.013	8584
Clostridia sp. MGS:1300	4-acetaminophen sulfate	0.03	3.2	0.0014	0.013	8584
Oscillospiraceae sp. MGS:0210	S-adenosylhomocysteine (SAH)	-0.03	-3.2	0.0014	0.013	8584
Oscillospiraceae sp. MGS:1588	cis-3,4-methyleneheptanoylglycine	-0.03	-3.2	0.0014	0.013	8584
Collinsella intestinalis MGS:0802	2'-O-methylcytidine	-0.03	-3.2	0.0014	0.013	8584
Eubacteriales sp. MGS:0184	tetrahydrocortisone glucuronide (5)	-0.03	-3.2	0.0014	0.013	8584
Eubacteriales sp. MGS:0474	N-methylproline	0.03	3.2	0.0014	0.013	8584
Eubacteriales sp. MGS:0190	docosahexaenoate (DHA; 22:6n3)	-0.03	-3.2	0.0014	0.013	8584
Catenibacterium mitsuokai MGS:0775	heneicosapentaenoate (21:5n3)	-0.03	-3.2	0.0014	0.013	8584
Eubacteriales sp. MGS:0331	X - 26119	0.07	3.2	0.0014	0.013	1891
Clostridia sp. MGS:0368	1-oleoyl-GPG (18:1)*	-0.05	-3.2	0.0014	0.013	3812
Eubacteriales sp. MGS:0999	decadienedioic acid (C10:2-DC)**	-0.03	-3.2	0.0014	0.013	8584
Oscillospiraceae sp. MGS:0098	1-cerotoyl-GPC (26:0)*	-0.03	-3.2	0.0014	0.013	8584
Eubacteriales sp. MGS:1027	3-hydroxy-2-ethylpropionate	-0.03	-3.2	0.0014	0.013	8584
Eubacteriales sp. MGS:0369	3-ethylcatechol sulfate (1)	-0.03	-3.2	0.0014	0.013	8584
Intestinimonas sp. MGS:1018	gamma-glutamylisoleucine*	-0.03	-3.2	0.0014	0.013	8584
Desulfovibrionales sp. MGS:0462	creatine	0.03	3.2	0.0014	0.013	8584
Dorea sp. AF24-7LB MGS:0086	4-hydroxyhippurate	-0.03	-3.2	0.0014	0.013	8584
Clostridiaceae sp. MGS:0330	phenol glucuronide	-0.03	-3.2	0.0014	0.013	8584
Veillonella tobetsuensis MGS:1344	sulfate of piperine metabolite C18H21NO3 (3)*	0.03	3.2	0.0014	0.013	8584
Levilactobacillus brevis MGS:1848	alpha-ketoglutarate	0.03	3.2	0.0014	0.013	8583
Eubacteriales sp. MGS:0270	kynurenate	-0.03	-3.2	0.0014	0.013	8584
Enterobacter kobei MGS:1532	octanoylcarnitine (C8)	-0.03	-3.2	0.0014	0.013	8584
Bacteroides ovatus MGS:0031	andro steroid monosulfate C19H28O6S (1)*	-0.03	-3.2	0.0014	0.013	8584
Oscillospiraceae sp. MGS:0445	X - 25790	0.03	3.2	0.0014	0.013	8584
Bacteroidales sp. MGS:0379	linolenate [alpha or gamma; (18:3n3 or 6)]	-0.03	-3.2	0.0014	0.013	8584
Eubacteriales sp. MGS:0331	thioproline	-0.03	-3.2	0.0014	0.013	8584
Clostridiaceae sp. MGS:1142	N-acetyltaurine	0.03	3.2	0.0014	0.013	8584
Anaeromassilibacillus sp. An250 MGS:0169	X - 21364	-0.03	-3.2	0.0014	0.013	8584
Eubacteriales sp. MGS:0092	3-hydroxyoleoylcarnitine	-0.03	-3.2	0.0014	0.013	8584
Eubacteriales sp. MGS:0196	1-methyl-4-imidazoleacetate	-0.03	-3.2	0.0014	0.013	8584
Eubacteriales sp. MGS:0184	3-hydroxyhexanoylcarnitine (1)	-0.03	-3.2	0.0014	0.013	8584
Evtepia gabavorous MGS:0114	glycosyl-N-behenoyl-sphingadienine (d18:2/22:0)*	-0.03	-3.2	0.0014	0.013	8584
Eubacteriales sp. MGS:0777	glucuronide of piperine metabolite C17H21NO3 (5)*	-0.03	-3.2	0.0014	0.013	8584
Eubacteriales sp. MGS:0447	X - 19183	0.03	3.2	0.0014	0.013	8584
Barnesiella intestinihominis MGS:0055	X - 25523	0.03	3.2	0.0014	0.013	8584
[Ruminococcus] lactaris MGS:0109	4-methylhexanoylglutamine	0.03	3.2	0.0014	0.013	8584
Firmicutes sp. MGS:0915	glycochenodeoxycholate glucuronide (1)	-0.03	-3.2	0.0014	0.013	8584
Lachnoclostridium sp. MGS:0655	gamma-glutamyltyrosine	-0.03	-3.2	0.0014	0.013	8584
Eubacteriales sp. MGS:0353	3-ureidopropionate	-0.03	-3.2	0.0014	0.013	8584
Eubacteriales sp. MGS:0381	5alpha-pregnan-3beta,20alpha-diol disulfate	0.03	3.2	0.0014	0.013	8584
Eubacteriales sp. MGS:0618	3-hydroxypyridine sulfate	0.03	3.2	0.0014	0.013	8584
Eubacteriales sp. MGS:0697	cortolone glucuronide (1)	-0.03	-3.2	0.0014	0.013	8584
Eubacteriales sp. MGS:0474	1-carboxyethylphenylalanine	-0.03	-3.2	0.0014	0.013	8584
Ruminococcus sp. MGS:0337	X - 12111	0.03	3.2	0.0014	0.013	8584
Eubacteriales sp. MGS:0984	cotinine	0.03	3.2	0.0014	0.013	8584
Christensenella hongkongensis MGS:0176	X - 21752	-0.03	-3.2	0.0014	0.013	8584
Lachnospiraceae sp. MGS:0252	N4-acetylcytidine	-0.03	-3.2	0.0014	0.013	8584
Agathobaculum desmolans MGS:1429	X - 22162	-0.03	-3.2	0.0014	0.013	8584
Peptoniphilus harei MGS:1800	X - 12544	-0.03	-3.2	0.0014	0.013	8584
Pseudoruminococcus massiliensis MGS:0346	1-myristoyl-2-arachidonoyl-GPC (14:0/20:4)*	-0.03	-3.2	0.0014	0.013	8584
Eubacteriales sp. MGS:0105	X - 25983	-0.05	-3.2	0.0014	0.013	3812
Erysipelatoclostridium sp. MGS:0313	X - 12410	0.03	3.2	0.0014	0.013	8584
Latilactobacillus curvatus MGS:1505	1-carboxyethylleucine	0.03	3.2	0.0014	0.013	8584
Clostridia sp. MGS:0140	1-palmitoylglycerol (16:0)	-0.03	-3.2	0.0014	0.013	8584
Bacteroides sp. MGS:0030	sphingomyelin (d18:1/25:0, d19:0/24:1, d20:1/23:0, d19:1/24:0)*	-0.03	-3.2	0.0014	0.013	8584
Faecalibacterium sp. MGS:0549	3,4-dihydroxybutyrate	-0.03	-3.2	0.0014	0.013	8583
Neglecta timonensis MGS:0478	tartarate	-0.03	-3.2	0.0014	0.013	8584
Intestinibacter sp. MGS:0194	glycohyocholate	0.03	3.2	0.0014	0.013	8584
Coprococcus sp. MGS:0404	methyl indole-3-acetate	-0.03	-3.2	0.0014	0.013	8584
Eubacteriales sp. MGS:0952	octadecanedioate (C18-DC)	0.03	3.2	0.0014	0.013	8584
Lachnospiraceae sp. MGS:0018	2-methoxyacetaminophen glucuronide*	-0.03	-3.2	0.0014	0.013	8584
Coprococcus sp. OM04-5BH MGS:1028	L-urobilin	-0.03	-3.2	0.0014	0.013	8584
Eubacteriales sp. MGS:0600	X - 21441	-0.03	-3.2	0.0014	0.013	8584
Bacteria sp. MGS:0459	X - 12104	-0.03	-3.2	0.0014	0.013	8584
Oscillibacter sp. MGS:0243	5-hydroxylysine	0.03	3.2	0.0014	0.013	8584
Eubacterium sp. AM49-13BH MGS:0251	X - 12844	-0.03	-3.2	0.0014	0.013	8584
Clostridia sp. MGS:0645	4-hydroxyphenylpyruvate	-0.03	-3.2	0.0014	0.013	8584
Eubacteriales sp. MGS:0968	X - 11308	0.03	3.2	0.0014	0.013	8584
Eubacteriales sp. MGS:0264	1-myristoyl-2-arachidonoyl-GPC (14:0/20:4)*	-0.03	-3.2	0.0014	0.013	8584
Clostridiaceae sp. MGS:0471	X - 12544	0.03	3.2	0.0014	0.013	8584
Clostridium sp. MGS:1174	X - 23997	0.03	3.2	0.0014	0.013	8584
Alistipes putredinis MGS:0033	2-aminophenol sulfate	-0.03	-3.2	0.0014	0.013	8584
Eubacteriales sp. MGS:0773	cotinine N-oxide	-0.03	-3.2	0.0014	0.013	8584
Lachnospiraceae sp. MGS:0393	4-hydroxychlorothalonil	-0.03	-3.2	0.0014	0.013	8584
Eubacteriales sp. MGS:0604	cysteine-glutathione disulfide	0.03	3.2	0.0014	0.013	8584
Eubacteriales sp. MGS:0234	X - 25948	-0.03	-3.2	0.0014	0.013	8584
Eubacteriales sp. MGS:0204	butyrate/isobutyrate (4:0)	0.03	3.2	0.0014	0.013	8584
Eubacteriales sp. MGS:0878	1,3,7-trimethylurate	0.03	3.2	0.0014	0.013	8584
Eubacteriales sp. MGS:0087	X - 16935	-0.03	-3.2	0.0014	0.013	8584
Oscillospiraceae sp. MGS:0343	N-acetylthreonine	-0.03	-3.2	0.0014	0.013	8584
Eubacteriales sp. MGS:0211	1-oleoyl-2-docosahexaenoyl-GPC (18:1/22:6)*	0.03	3.2	0.0014	0.013	8584
Eubacteriales sp. MGS:1112	norcotinine	0.03	3.2	0.0014	0.013	8584
Clostridia sp. MGS:0756	X - 22776	-0.03	-3.2	0.0014	0.013	8584
Blautia hansenii MGS:0981	docosadienoate (22:2n6)	0.03	3.2	0.0014	0.013	8584
Eubacteriales sp. MGS:0594	1-palmitoleoyl-GPC (16:1)*	-0.03	-3.2	0.0014	0.013	8584
Clostridia sp. MGS:0960	5alpha-pregnan-3beta,20alpha-diol monosulfate (2)	0.03	3.2	0.0014	0.013	8584
Eubacteriales sp. MGS:1354	4-methylcatechol sulfate	0.03	3.2	0.0014	0.013	8584
Eubacteriales sp. MGS:0211	1-palmitoyl-2-stearoyl-GPC (16:0/18:0)	0.03	3.2	0.0014	0.013	8584
Eubacteriales sp. MGS:0434	etiocholanolone glucuronide	0.03	3.2	0.0014	0.013	8584
Eubacteriales sp. MGS:0061	3-methyl-2-oxovalerate	0.03	3.2	0.0014	0.013	8584
Eubacteriales sp. MGS:0321	cysteine-glutathione disulfide	0.03	3.2	0.0014	0.013	8584
Eubacteriales sp. MGS:0635	1-carboxyethylisoleucine	-0.03	-3.2	0.0014	0.013	8584
Eubacteriales sp. MGS:0204	caprylate (8:0)	-0.03	-3.2	0.0014	0.013	8584
Eubacteriales sp. MGS:0592	X - 25271	0.03	3.2	0.0014	0.013	8584
Ruminococcus sp. MGS:0487	carotene diol (2)	0.03	3.2	0.0014	0.013	8584
Acidaminococcus intestini MGS:0407	diclofenac	0.03	3.2	0.0014	0.013	8584
Candidatus Borkfalkia ceftriaxoniphila MGS:0595	X - 21470	-0.03	-3.2	0.0014	0.013	8584
Firmicutes sp. MGS:0397	X - 11381	-0.03	-3.2	0.0014	0.013	8584
Firmicutes sp. MGS:0397	perfluorooctanesulfonate (PFOS)	0.03	3.2	0.0014	0.013	8584
Eubacteriales sp. MGS:1522	X - 17612	0.05	3.2	0.0014	0.013	4772
Eubacteriales sp. MGS:0868	X - 11299	0.03	3.2	0.0014	0.013	8584
Lactobacillus delbrueckii subsp. bulgaricus MGS:0465	hydroxyasparagine**	-0.03	-3.2	0.0014	0.013	8584
Clostridia sp. MGS:1020	4-guanidinobutanoate	0.03	3.2	0.0014	0.013	8584
Bilophila wadsworthia MGS:0049	pantoate	-0.03	-3.2	0.0014	0.013	8584
Monoglobus pectinilyticus MGS:0295	X - 13729	0.03	3.2	0.0014	0.013	8584
Limosilactobacillus fermentum MGS:0990	X - 24762	0.05	3.2	0.0014	0.013	3812
Eubacteriales sp. MGS:0703	X - 24556	0.05	3.2	0.0014	0.013	3812
Lachnospiraceae sp. MGS:0903	myo-inositol	0.03	3.2	0.0014	0.013	8583
Eubacteriales sp. MGS:0154	N-acetyltryptophan	-0.03	-3.2	0.0014	0.013	8584
Bacteroidales sp. MGS:0452	X - 23655	0.03	3.2	0.0014	0.013	8584
Eubacteriales sp. MGS:0854	1-methyl-5-imidazoleacetate	-0.03	-3.2	0.0014	0.013	8584
Schaalia turicensis MGS:1507	X - 11847	-0.04	-3.2	0.0014	0.013	5703
Oscillospiraceae sp. MGS:0142	2-hydroxyoctanoate	-0.03	-3.2	0.0014	0.013	8584
Ruminococcus sp. JE7A12 MGS:0640	Urolithin B glucuronide	0.05	3.2	0.0014	0.013	3812
Intestinimonas massiliensis MGS:0198	guanidinoacetate	0.03	3.2	0.0014	0.013	8583
Clostridia sp. MGS:0515	X - 24588	-0.03	-3.2	0.0014	0.013	8584
Eubacteriales sp. MGS:1305	X - 13866	0.03	3.2	0.0014	0.013	8584
Faecalitalea cylindroides MGS:0523	glycosyl-N-palmitoyl-sphingosine (d18:1/16:0)	0.03	3.2	0.0014	0.013	8584
Clostridia sp. MGS:1148	8-methoxykynurenate	-0.03	-3.2	0.0014	0.013	8584
Alistipes megaguti MGS:1382	sphingomyelin (d18:2/23:1)*	0.03	3.2	0.0014	0.013	8584
Eubacteriales sp. MGS:0216	3-hydroxybutyrate (BHBA)	-0.03	-3.2	0.0014	0.013	8583
Lachnospiraceae sp. MGS:1155	dihydroferulate	-0.03	-3.2	0.0014	0.013	8584
Oscillospiraceae sp. MGS:1315	4-hydroxyphenylacetate	-0.03	-3.2	0.0014	0.013	8584
Bacteroides cellulosilyticus MGS:0108	alpha-hydroxyisovalerate	0.03	3.2	0.0014	0.013	8584
Clostridia sp. MGS:1127	X - 17365	0.03	3.2	0.0014	0.013	8584
Eubacteriales sp. MGS:0441	threonine	0.03	3.2	0.0014	0.013	8584
Clostridiaceae sp. MGS:0238	X - 23655	-0.03	-3.2	0.0014	0.013	8584
Clostridia sp. MGS:0564	X - 12117	-0.03	-3.2	0.0014	0.013	8584
Hydrogeniiclostidium mannosilyticum MGS:0294	fumarate	-0.03	-3.2	0.0014	0.013	8583
Eubacteriales sp. MGS:0311	1-stearoyl-2-docosahexaenoyl-GPE (18:0/22:6)*	-0.03	-3.2	0.0014	0.013	8584
Firmicutes sp. MGS:0501	X - 17325	0.03	3.2	0.0014	0.013	8584
Eubacteriales sp. MGS:0984	1-linoleoyl-2-linolenoyl-GPC (18:2/18:3)*	0.03	3.2	0.0014	0.013	8584
Eisenbergiella massiliensis MGS:0425	ritalinic acid	0.03	3.2	0.0014	0.013	8584
Roseburia sp. AM59-24XD MGS:0391	N-acetylaspartate (NAA)	0.03	3.2	0.0014	0.013	8584
Eubacteriales sp. MGS:0545	(15:3)-anacardic acid	0.05	3.2	0.0014	0.013	3812
Firmicutes sp. MGS:1091	4-hydroxyhippurate	-0.03	-3.2	0.0014	0.013	8584
Eubacteriales sp. MGS:0511	N-acetylhistidine	0.03	3.2	0.0014	0.013	8584
Prevotella pectinovora MGS:1034	X - 12851	-0.03	-3.2	0.0014	0.013	8584
Methanobrevibacter smithii MGS:0152	5alpha-pregnan-3beta,20beta-diol monosulfate (1)	0.03	3.2	0.0014	0.013	8584
Blautia producta MGS:0619	caprylate (8:0)	0.03	3.2	0.0014	0.013	8584
Eubacteriales sp. MGS:0940	methylsuccinate	0.03	3.2	0.0014	0.013	8583
Firmicutes sp. MGS:1082	3-ureidopropionate	0.03	3.2	0.0014	0.013	8584
Desulfovibrionales sp. MGS:0266	taurodeoxycholate	0.03	3.2	0.0014	0.013	8584
Culturomica massiliensis MGS:1337	eicosapentaenoylcholine	-0.05	-3.2	0.0014	0.013	3812
Escherichia marmotae MGS:1282	cis-4-decenoate (10:1n6)*	-0.03	-3.2	0.0014	0.013	8584
Eubacteriales sp. MGS:0317	N-acetyl-1-methylhistidine*	0.03	3.2	0.0014	0.013	8584
Prevotella colorans MGS:1470	X - 25790	0.03	3.2	0.0014	0.013	8584
Eubacteriales sp. MGS:0376	phenylacetylcarnitine	0.03	3.2	0.0014	0.013	8584
Eubacteriales sp. MGS:0606	hyocholate	0.03	3.2	0.0014	0.013	8584
Eubacteriales sp. MGS:0673	erythronate*	-0.03	-3.2	0.0014	0.013	8583
Eubacteriales sp. MGS:0136	heneicosapentaenoate (21:5n3)	0.03	3.2	0.0014	0.013	8584
Eubacteriales sp. MGS:0138	mannose	-0.03	-3.2	0.0014	0.013	8583
Parabacteroides goldsteinii MGS:0279	lithocholate sulfate (1)	0.03	3.2	0.0014	0.013	8584
Eubacteriales sp. MGS:0202	X - 24762	-0.05	-3.2	0.0014	0.013	3812
Eubacteriales sp. MGS:0306	hydroxypalmitoyl sphingomyelin (d18:1/16:0(OH))**	0.03	3.2	0.0014	0.013	8584
Eubacteriales sp. MGS:0289	isoursodeoxycholate	-0.03	-3.2	0.0014	0.013	8584
Lactobacillus delbrueckii subsp. bulgaricus MGS:0465	X - 24757	0.03	3.2	0.0014	0.013	8584
Eubacteriales sp. MGS:0352	3-indoleglyoxylic acid	0.03	3.2	0.0014	0.013	8584
Lachnospiraceae sp. MGS:1318	5-methylthioadenosine (MTA)	-0.03	-3.2	0.0014	0.013	8584
Eubacteriales sp. MGS:0196	X - 12026	0.03	3.2	0.0014	0.013	8584
Lachnoclostridium edouardi MGS:0766	caproate (6:0)	-0.03	-3.2	0.0014	0.013	8584
Eubacteriales sp. MGS:0406	1-(1-enyl-palmitoyl)-2-linoleoyl-GPC (P-16:0/18:2)*	0.03	3.2	0.0014	0.013	8584
Selenomonadales sp. MGS:1357	3-hydroxystearate	0.03	3.2	0.0014	0.013	8584
Clostridia sp. MGS:0767	chenodeoxycholic acid sulfate (1)	0.05	3.2	0.0014	0.013	3812
Bifidobacterium bifidum MGS:0262	1-stearoyl-2-arachidonoyl-GPC (18:0/20:4)	-0.03	-3.2	0.0014	0.013	8584
Anaeromassilibacillus sp. Marseille-P3371 MGS:0304	1,2,3-benzenetriol sulfate (1)	-0.03	-3.2	0.0014	0.013	8584
Bacteria sp. MGS:0218	hypotaurine	0.03	3.2	0.0014	0.013	8583
Veillonellales sp. MGS:1363	1-(1-enyl-stearoyl)-2-oleoyl-GPE (P-18:0/18:1)	0.03	3.2	0.0014	0.013	8584
Eubacteriales sp. MGS:0510	2-hydroxyacetaminophen sulfate*	0.03	3.2	0.0014	0.013	8584
Enterocloster clostridioformis MGS:0686	1-(1-enyl-palmitoyl)-2-linoleoyl-GPE (P-16:0/18:2)*	-0.03	-3.2	0.0014	0.013	8584
Eubacteriales sp. MGS:1354	X - 11299	0.03	3.2	0.0014	0.013	8584
Eubacteriales sp. MGS:0503	citrate	-0.03	-3.2	0.0014	0.013	8584
Eggerthellales sp. MGS:0848	X - 21733	0.03	3.2	0.0014	0.013	8584
Bifidobacterium bifidum MGS:0262	tetrahydrocortisol glucuronide	0.03	3.2	0.0014	0.013	8584
Eubacteriales sp. MGS:1243	3-methylcytidine	-0.03	-3.2	0.0014	0.013	8584
Lachnospiraceae sp. MGS:0625	lactosyl-N-nervonoyl-sphingosine (d18:1/24:1)*	-0.03	-3.2	0.0014	0.013	8584
Eubacteriales sp. MGS:0540	1-palmitoyl-GPC (16:0)	0.03	3.2	0.0014	0.013	8584
Eubacteriales sp. MGS:0754	X - 11858	0.03	3.2	0.0014	0.013	8584
Bifidobacterium pullorum subsp. gallinarum MGS:1171	tartarate	-0.03	-3.2	0.0014	0.013	8584
Eubacteriales sp. MGS:0614	4-hydroxychlorothalonil	0.03	3.2	0.0014	0.013	8584
Escherichia albertii MGS:1980	1-stearoyl-2-arachidonoyl-GPC (18:0/20:4)	-0.03	-3.2	0.0014	0.013	8584
Eubacteriales sp. MGS:0338	anthranilate	0.04	3.2	0.0014	0.013	6693
Parasutterella sp. MGS:0485	glutamine_degradant*	-0.03	-3.2	0.0014	0.013	8584
Lachnospiraceae sp. MGS:1512	3-methylxanthine	0.03	3.2	0.0014	0.013	8584
Lachnospiraceae sp. MGS:0625	4-acetamidobutanoate	0.03	3.2	0.0014	0.013	8584
Flintibacter sp. KGMB00164 MGS:0374	levulinate (4-oxovalerate)	0.05	3.2	0.0014	0.013	3812
Bifidobacterium pullorum subsp. gallinarum MGS:1171	X - 12306	-0.03	-3.2	0.0014	0.013	8584
Anaeromassilibacillus sp. Marseille-P3371 MGS:0304	3-formylindole	-0.03	-3.2	0.0014	0.013	8584
Eubacteriales sp. MGS:0322	Urolithin B glucuronide	0.05	3.2	0.0014	0.013	3812
Eubacteriales sp. MGS:0331	X - 12407	0.03	3.2	0.0014	0.013	8584
Firmicutes sp. MGS:0596	5-hydroxylysine	-0.03	-3.2	0.0014	0.013	8584
Lachnotalea sp. AF33-28 MGS:0403	X - 24531	0.05	3.2	0.0014	0.013	3812
Faecalibacterium sp. MGS:0732	5-hydroxyindole sulfate	-0.03	-3.2	0.0014	0.013	8584
Clostridia sp. MGS:0682	tryptophan betaine	0.03	3.2	0.0014	0.013	8584
Eubacteriales sp. MGS:0432	tetrahydrocortisone glucuronide (5)	-0.03	-3.2	0.0014	0.013	8584
Eubacteriales sp. MGS:0377	sphingomyelin (d18:2/23:0, d18:1/23:1, d17:1/24:1)*	0.03	3.2	0.0014	0.013	8584
Clostridium sp. OF03-18AA MGS:0119	3-(4-hydroxyphenyl)lactate	0.03	3.2	0.0014	0.013	8584
Lachnospiraceae sp. MGS:0433	4-hydroxycoumarin	0.03	3.2	0.0014	0.013	8584
Eubacteriales sp. MGS:1176	X - 21467	-0.03	-3.2	0.0014	0.013	8584
Ruminococcus sp. B05 MGS:0261	vanillic alcohol sulfate	0.03	3.2	0.0014	0.013	8584
Oscillospiraceae sp. MGS:1133	glutamate	0.03	3.2	0.0014	0.013	8584
Eubacteriales sp. MGS:1153	ursodeoxycholate	-0.03	-3.2	0.0014	0.013	8584
Intestinibacter sp. MGS:0194	N1-methylinosine	-0.03	-3.2	0.0014	0.013	8584
Eubacteriales sp. MGS:0609	X - 25520	0.03	3.2	0.0014	0.013	8584
Lachnospiraceae sp. MGS:0018	X - 21470	0.03	3.2	0.0014	0.013	8584
Faecalibacterium prausnitzii MGS:0029	gamma-glutamylphenylalanine	0.03	3.2	0.0014	0.013	8584
Clostridium sp. BSD2780061688st1 H5 MGS:1296	bilirubin degradation product, C16H18N2O5 (1)**	-0.03	-3.2	0.0014	0.013	8584
Eubacteriales sp. MGS:1013	X - 21339	-0.03	-3.2	0.0014	0.013	8584
Eubacteriales sp. MGS:0630	X - 25343	-0.03	-3.2	0.0014	0.013	8584
Oscillospiraceae sp. MGS:0060	N-acetyl-3-methylhistidine*	0.03	3.2	0.0014	0.013	8584
Hungatella hathewayi MGS:0287	X - 24475	-0.03	-3.2	0.0014	0.013	8584
Eubacteriales sp. MGS:0764	isoursodeoxycholate	-0.03	-3.2	0.0014	0.013	8584
Clostridia sp. MGS:0879	N,N,N-trimethyl-5-aminovalerate	-0.03	-3.2	0.0014	0.013	8584
Eubacteriales sp. MGS:0950	X - 18935	0.05	3.2	0.0014	0.013	3812
Agathobaculum sp. MGS:0679	homovanillate (HVA)	-0.03	-3.2	0.0014	0.013	8584
Veillonella rogosae MGS:0324	ribonate	-0.03	-3.2	0.0014	0.013	8583
Clostridia sp. MGS:0706	4-methoxyphenol sulfate	0.03	3.2	0.0014	0.013	8584
Eubacteriales sp. MGS:0870	cotinine N-oxide	-0.03	-3.2	0.0014	0.013	8584
Eubacteriaceae sp. MGS:1430	S-methylmethionine	-0.03	-3.2	0.0014	0.013	8584
Eubacteriales sp. MGS:0457	hydroxypalmitoyl sphingomyelin (d18:1/16:0(OH))**	0.03	3.2	0.0014	0.013	8584
Eubacteriales sp. MGS:0540	sphingomyelin (d18:2/21:0, d16:2/23:0)*	0.03	3.2	0.0014	0.013	8584
Clostridia sp. MGS:1504	X - 25503	0.03	3.2	0.0014	0.013	8584
Firmicutes sp. MGS:0810	1,3,7-trimethylurate	0.03	3.2	0.0014	0.013	8584
Eubacteriales sp. MGS:0573	N-acetylglutamate	-0.03	-3.2	0.0014	0.013	8584
Eubacteriales sp. MGS:0083	S-carboxyethylcysteine	-0.05	-3.2	0.0014	0.013	3812
Eubacteriales sp. MGS:0653	4-ethylphenylsulfate	0.03	3.2	0.0014	0.013	8584
Monoglobus pectinilyticus MGS:0295	X - 17353	0.03	3.2	0.0014	0.013	8584
Eubacteriales sp. MGS:0908	X - 25271	0.03	3.2	0.0014	0.013	8584
Rothia mucilaginosa MGS:0559	1-linoleoyl-GPE (18:2)*	0.03	3.2	0.0014	0.013	8584
Enterocloster sp. MGS:1529	glycodeoxycholate 3-sulfate	0.03	3.2	0.0014	0.013	8584
Eubacteriales sp. MGS:0213	heptanoate (7:0)	0.03	3.2	0.0014	0.013	8584
Eubacteriales sp. MGS:0624	ascorbic acid 3-sulfate*	-0.03	-3.2	0.0014	0.013	8583
Prevotella sp. MGS:1508	3,4-dihydroxybutyrate	-0.03	-3.2	0.0014	0.013	8583
Eubacteriales sp. MGS:0305	X - 11632	-0.03	-3.2	0.0014	0.013	8584
Oscillospiraceae sp. MGS:0384	vanillactate	-0.03	-3.2	0.0014	0.013	8584
Clostridia sp. MGS:0272	(R)-3-hydroxybutyrylcarnitine	-0.03	-3.2	0.0014	0.013	8584
Lactiplantibacillus plantarum subsp. plantarum MGS:0597	alpha-CEHC sulfate	0.03	3.2	0.0014	0.013	8584
Lachnospiraceae sp. MGS:0217	X - 21742	0.03	3.2	0.0014	0.013	8584
Clostridia sp. MGS:0479	theanine	0.03	3.2	0.0014	0.013	8584
Eubacteriales sp. MGS:0083	nicotinamide riboside	-0.03	-3.2	0.0014	0.013	8584
Oscillibacter sp. MGS:0243	O-sulfo-L-tyrosine	0.03	3.2	0.0014	0.013	8584
Eubacteriales sp. MGS:1312	X - 12849	-0.03	-3.2	0.0014	0.013	8584
Peptostreptococcaceae sp. MGS:0200	oleoyl-arachidonoyl-glycerol (18:1/20:4) [1]*	-0.05	-3.2	0.0014	0.013	3812
Klebsiella quasipneumoniae subsp. similipneumoniae MGS:1629	docosadienoate (22:2n6)	0.03	3.2	0.0014	0.013	8584
Eubacteriales sp. MGS:0264	phosphate	0.03	3.2	0.0014	0.013	8584
Leuconostoc citreum MGS:1785	X - 25422	0.03	3.2	0.0014	0.013	8584
Firmicutes sp. MGS:0948	1-palmitoyl-GPI (16:0)	-0.03	-3.2	0.0014	0.013	8584
Proteobacteria sp. MGS:0360	X - 12104	-0.03	-3.2	0.0014	0.013	8584
Alistipes dispar MGS:0281	succinylcarnitine (C4-DC)	-0.03	-3.2	0.0014	0.013	8584
Eubacteriales sp. MGS:0087	1-methylurate	-0.03	-3.2	0.0014	0.013	8584
Clostridia sp. MGS:1293	X - 21839	-0.03	-3.2	0.0014	0.013	8584
Clostridia sp. MGS:0515	sphingomyelin (d18:1/20:2, d18:2/20:1, d16:1/22:2)*	0.03	3.2	0.0014	0.013	8584
Eisenbergiella massiliensis MGS:0425	betaine	-0.03	-3.2	0.0014	0.013	8584
Eubacteriales sp. MGS:0895	1-(1-enyl-palmitoyl)-2-oleoyl-GPC (P-16:0/18:1)*	0.03	3.2	0.0014	0.013	8584
Oscillospiraceae sp. MGS:0256	sarcosine	-0.03	-3.2	0.0014	0.013	8584
Bacteria sp. MGS:1297	hippurate	-0.03	-3.2	0.0014	0.013	8584
Eubacteriales sp. MGS:0369	5alpha-androstan-3alpha,17beta-diol monosulfate (2)	0.03	3.2	0.0014	0.013	8584
Clostridium disporicum MGS:0753	X - 22771	0.03	3.2	0.0014	0.013	8584
Oscillospiraceae sp. MGS:0729	2-furoylcarnitine	0.05	3.2	0.0014	0.013	3812
Eubacteriales sp. MGS:0298	indole-3-carboxylate	-0.03	-3.2	0.0014	0.013	8584
Collinsella aerofaciens MGS:0019	azelate (C9-DC)	-0.03	-3.2	0.0014	0.013	8584
Eubacteriales sp. MGS:0711	3-acetylphenol sulfate	-0.03	-3.2	0.0014	0.013	8584
Eubacteriales sp. MGS:0610	eicosapentaenoylcholine	-0.05	-3.2	0.0014	0.013	3812
Eubacteriales sp. MGS:0577	1-linoleoyl-GPI (18:2)*	0.03	3.2	0.0014	0.013	8584
Lachnospiraceae sp. MGS:1335	X - 15728	-0.03	-3.2	0.0014	0.013	8584
Eubacteriales sp. MGS:0644	paraxanthine	-0.03	-3.2	0.0014	0.013	8584
Parabacteroides distasonis MGS:0024	sphingadienine	-0.03	-3.2	0.0014	0.013	8584
Eubacteriales sp. MGS:1027	1-methyl-5-imidazolelactate	-0.03	-3.2	0.0014	0.013	8584
Oscillospiraceae sp. MGS:1270	2-methoxyhydroquinone sulfate (1)	-0.03	-3.2	0.0014	0.013	8584
Oscillospiraceae sp. MGS:0384	3-hydroxymyristate	-0.03	-3.2	0.0014	0.013	8584
Clostridia sp. MGS:1053	urate	-0.03	-3.2	0.0014	0.013	8584
Eubacteriales sp. MGS:0703	1-oleoyl-2-docosahexaenoyl-GPC (18:1/22:6)*	0.03	3.2	0.0014	0.013	8584
Eubacteriales sp. MGS:0148	7-methylguanine	-0.03	-3.2	0.0014	0.013	8584
Clostridia sp. MGS:1058	malonylcarnitine	-0.03	-3.2	0.0014	0.013	8584
Bacteria sp. MGS:0726	X - 15461	-0.03	-3.2	0.0014	0.013	8584
Traorella massiliensis MGS:0669	X - 21467	-0.03	-3.2	0.0014	0.013	8584
Comamonas kerstersii MGS:1358	X - 11378	0.05	3.2	0.0014	0.013	4772
Eubacteriales sp. MGS:1221	phenylacetate	0.03	3.2	0.0014	0.013	8584
Bacteroidales sp. MGS:1002	gamma-glutamylcitrulline*	0.03	3.2	0.0014	0.013	8584
Actinomycetaceae sp. MGS:1068	1-myristoyl-2-arachidonoyl-GPC (14:0/20:4)*	-0.03	-3.2	0.0014	0.013	8584
Eisenbergiella massiliensis MGS:0425	oxalate (ethanedioate)	-0.03	-3.2	0.0014	0.013	8584
Eubacteriales sp. MGS:1072	glycosyl ceramide (d18:2/24:1, d18:1/24:2)*	0.03	3.2	0.0014	0.013	8584
Eubacteriales sp. MGS:0184	stachydrine	0.03	3.2	0.0014	0.013	8584
Eubacteriales sp. MGS:0045	lanthionine	-0.03	-3.2	0.0014	0.013	8584
Eubacteriales sp. MGS:0427	glycocholate	0.03	3.2	0.0014	0.013	8584
Alistipes shahii MGS:0054	10-undecenoate (11:1n1)	-0.03	-3.2	0.0014	0.013	8584
Eubacteriales sp. MGS:0473	N-palmitoyl-sphinganine (d18:0/16:0)	-0.03	-3.2	0.0014	0.013	8584
Eubacteriales sp. MGS:0965	X - 24531	0.05	3.2	0.0014	0.013	3812
Clostridia sp. MGS:0508	2-O-methylascorbic acid	-0.03	-3.2	0.0014	0.013	8584
Intestinimonas sp. MGS:1018	gamma-glutamylmethionine	-0.03	-3.2	0.0014	0.013	8584
Victivallis vadensis MGS:0689	N,N-dimethyl-5-aminovalerate	0.04	3.2	0.0014	0.013	6693
Eubacteriales sp. MGS:0440	1-myristoyl-2-arachidonoyl-GPC (14:0/20:4)*	-0.03	-3.2	0.0014	0.013	8584
Anaeromassilibacillus sp. Marseille-P3371 MGS:0304	X - 21740	0.03	3.2	0.0014	0.013	8584
Oscillospiraceae sp. MGS:0286	carotene diol (1)	0.03	3.2	0.0014	0.013	8584
Clostridia sp. MGS:1053	X - 18899	0.03	3.2	0.0014	0.013	8584
Eubacteriales sp. MGS:1095	azelate (C9-DC)	0.03	3.2	0.0014	0.013	8584
Clostridia sp. MGS:0750	gamma-glutamyltyrosine	-0.03	-3.2	0.0014	0.013	8584
Negativibacillus massiliensis MGS:0356	sphingomyelin (d18:2/21:0, d16:2/23:0)*	0.03	3.2	0.0014	0.013	8584
Clostridium sp. MGS:0444	1-palmitoleoyl-GPC (16:1)*	-0.03	-3.2	0.0014	0.013	8584
Eubacteriales sp. MGS:0613	tricosanoyl sphingomyelin (d18:1/23:0)*	0.03	3.2	0.0014	0.013	8584
Eubacteriales sp. MGS:0062	heneicosapentaenoate (21:5n3)	-0.03	-3.2	0.0014	0.013	8584
Megasphaera sp. DJF_B143 MGS:1121	naringenin 7-glucuronide	0.03	3.2	0.0014	0.013	8584
Oscillospiraceae sp. MGS:0210	citraconate/glutaconate	-0.03	-3.2	0.0014	0.013	8583
Christensenella hongkongensis MGS:0176	X - 24295	0.03	3.2	0.0014	0.013	8584
Ruminococcus sp. MGS:0337	octadecenedioate (C18:1-DC)	0.03	3.2	0.0014	0.013	8584
Oscillospiraceae sp. MGS:0774	oleoyl-arachidonoyl-glycerol (18:1/20:4) [2]*	-0.03	-3.2	0.0014	0.013	8584
Roseburia sp. AM59-24XD MGS:0391	thioproline	-0.03	-3.2	0.0014	0.013	8584
Lachnospiraceae sp. MGS:1098	(N(1) + N(8))-acetylspermidine	0.03	3.2	0.0014	0.013	8584
Oscillibacter sp. MGS:0734	decadienedioic acid (C10:2-DC)**	-0.03	-3.2	0.0014	0.013	8584
Eubacteriales sp. MGS:0289	4-oxo-retinoic acid	-0.03	-3.2	0.0014	0.013	8584
Parabacteroides goldsteinii MGS:0279	taurolithocholate 3-sulfate	0.03	3.2	0.0014	0.013	8584
Eubacteriales sp. MGS:0312	ascorbic acid 2-sulfate	0.03	3.2	0.0014	0.013	8583
Lachnospiraceae sp. MGS:0246	2,3-dihydroxy-2-methylbutyrate	0.03	3.2	0.0014	0.013	8584
Bacteroides congonensis MGS:0974	5-acetylamino-6-amino-3-methyluracil	-0.03	-3.2	0.0014	0.013	8583
Ruminococcus sp. AM28-41 MGS:0631	histidine betaine (hercynine)*	0.03	3.2	0.0014	0.013	8584
Bacteria sp. MGS:0839	X - 12830	0.03	3.2	0.0014	0.013	8584
Eubacteriales sp. MGS:0534	phenylacetylglutamate	0.03	3.2	0.0014	0.013	8584
Firmicutes sp. MGS:0681	glycerate	0.03	3.2	0.0014	0.013	8583
Firmicutes sp. MGS:0398	X - 25279	-0.03	-3.2	0.0014	0.013	8584
Eubacteriales sp. MGS:0427	X - 21661	0.05	3.2	0.0014	0.013	3812
Eubacteriales sp. MGS:0204	chenodeoxycholate	0.03	3.2	0.0014	0.013	8584
Eubacteriales sp. MGS:0190	cysteine sulfinic acid	0.03	3.2	0.0014	0.013	8584
Eubacteriales sp. MGS:0202	4-acetylcatechol sulfate (1)	-0.03	-3.2	0.0014	0.013	8584
Desulfovibrionales sp. MGS:0266	7-methylguanine	-0.03	-3.2	0.0014	0.013	8584
Eubacteriales sp. MGS:0588	3-hydroxycotinine glucuronide	-0.03	-3.2	0.0014	0.013	8584
Eubacteriales sp. MGS:0653	X - 12112	-0.03	-3.2	0.0014	0.013	8584
Dialister massiliensis MGS:0497	X - 24811	0.03	3.2	0.0014	0.013	8584
Eubacteriales sp. MGS:0472	perfluorooctanesulfonate (PFOS)	0.03	3.2	0.0014	0.013	8584
Eubacteriales sp. MGS:0373	suberoylcarnitine (C8-DC)	-0.05	-3.2	0.0014	0.013	3812
Rothia mucilaginosa MGS:0559	N-acetyltyrosine	0.03	3.2	0.0014	0.013	8584
Clostridia sp. MGS:0435	stearate (18:0)	-0.03	-3.2	0.0014	0.013	8584
Oscillospiraceae sp. MGS:0210	11beta-hydroxyandrosterone glucuronide	-0.03	-3.2	0.0014	0.013	8584
Lactobacillus delbrueckii subsp. bulgaricus MGS:0465	X - 17301	-0.04	-3.2	0.0014	0.013	6693
Oscillospiraceae sp. MGS:0146	S-allylcysteine	0.03	3.2	0.0014	0.013	8584
Eubacteriales sp. MGS:1232	X - 12283	0.03	3.2	0.0014	0.013	8584
Eggerthellales sp. MGS:1570	beta-cryptoxanthin	0.03	3.2	0.0014	0.013	8584
Roseburia intestinalis MGS:0078	norcotinine	0.03	3.2	0.0014	0.013	8584
Lachnospiraceae sp. MGS:0667	histidine betaine (hercynine)*	-0.03	-3.2	0.0014	0.013	8584
Alistipes shahii MGS:0054	X - 11843	0.03	3.2	0.0014	0.013	8584
Olsenella timonensis MGS:1080	phenol sulfate	-0.03	-3.2	0.0014	0.013	8584
Oscillospiraceae sp. MGS:0461	X - 17654	0.03	3.2	0.0014	0.013	8584
Eubacteriaceae sp. MGS:0562	X - 23662	-0.03	-3.2	0.0014	0.013	8584
Anaeromassilibacillus sp. An250 MGS:0169	cytosine	0.03	3.2	0.0014	0.013	8584
Eubacteriales sp. MGS:0026	alpha-CMBHC glucuronide	0.05	3.2	0.0014	0.013	4772
Collinsella stercoris MGS:1140	N-acetylleucine	0.03	3.2	0.0014	0.013	8584
Firmicutes sp. MGS:0788	3-hydroxycotinine glucuronide	0.03	3.2	0.0014	0.013	8584
Clostridium sp. OM07-9AC MGS:0448	N-acetylphenylalanine	-0.03	-3.2	0.0014	0.013	8584
Eubacteriales sp. MGS:0145	valylglycine	-0.05	-3.2	0.0014	0.013	3812
Eubacteriales sp. MGS:1459	X - 22162	-0.03	-3.2	0.0014	0.013	8584
Eubacteriales sp. MGS:0535	1-palmitoyl-2-palmitoleoyl-GPC (16:0/16:1)*	-0.03	-3.2	0.0014	0.013	8584
Eubacteriales sp. MGS:0383	citrate	0.03	3.2	0.0014	0.013	8584
Eubacteriales sp. MGS:0613	X - 24425	0.03	3.2	0.0014	0.013	8584
Blautia sp. AF19-10LB MGS:0157	glycine conjugate of C10H12O2*	-0.03	-3.2	0.0014	0.013	8584
Firmicutes sp. MGS:1290	beta-cryptoxanthin	0.03	3.2	0.0014	0.013	8584
Oscillospiraceae sp. MGS:0256	eicosenedioate (C20:1-DC)*	-0.04	-3.2	0.0014	0.013	6693
Coprococcus catus MGS:0037	1,3-dimethylurate	-0.03	-3.2	0.0014	0.013	8584
Eubacteriales sp. MGS:1244	X - 12261	-0.03	-3.2	0.0014	0.013	8584
Oscillospiraceae sp. MGS:0648	vanillic acid glycine	0.03	3.2	0.0014	0.013	8584
Ruminococcus sp. AF21-42 MGS:0111	glutamate	0.03	3.2	0.0014	0.013	8584
Flavonifractor plautii MGS:0079	1-methylhistidine	0.03	3.2	0.0014	0.013	8584
Streptococcus thermophilus MGS:0095	X - 17354	-0.03	-3.2	0.0014	0.013	8584
Clostridia sp. MGS:0931	isobutyrylcarnitine (C4)	0.03	3.2	0.0014	0.013	8584
Eubacterium ramulus MGS:0387	3,4-dihydroxybutyrate	-0.03	-3.2	0.0014	0.013	8583
Eubacteriales sp. MGS:0969	glycosyl ceramide (d16:1/24:1, d18:1/22:1)*	-0.05	-3.2	0.0014	0.013	3812
Lentisphaeria sp. MGS:1302	arabitol/xylitol	-0.03	-3.2	0.0014	0.013	8583
Eubacteriales sp. MGS:0846	X - 26111	0.03	3.2	0.0014	0.013	8584
Eubacteriales sp. MGS:0790	X - 24795	-0.03	-3.2	0.0014	0.013	8584
Betaproteobacteria sp. MGS:1138	beta-cryptoxanthin	-0.03	-3.2	0.0014	0.013	8584
Oscillibacter sp. MGS:0734	X - 25790	0.03	3.2	0.0014	0.013	8584
Faecalibacterium prausnitzii MGS:0025	X - 26107	0.07	3.2	0.0014	0.013	1891
Dorea phocaeensis MGS:0865	glucuronide of piperine metabolite C17H21NO3 (3)*	0.03	3.2	0.0014	0.013	8584
Erysipelotrichales sp. MGS:0283	glycoursodeoxycholate	0.03	3.2	0.0014	0.013	8584
Eubacteriales sp. MGS:0263	feruloylquinate (4)	-0.05	-3.2	0.0014	0.013	3812
Veillonella atypica MGS:0357	thymol sulfate	0.03	3.2	0.0014	0.013	8584
Bacteria sp. MGS:0575	X - 23787	-0.03	-3.2	0.0014	0.013	8584
Ruminococcus sp. AF41-9 MGS:0203	myo-inositol	0.03	3.2	0.0014	0.013	8583
Eubacteriales sp. MGS:0447	2-acetamidophenol sulfate	0.03	3.2	0.0014	0.013	8584
Veillonella parvula MGS:0220	X - 16580	-0.03	-3.2	0.0014	0.013	8584
Eubacteriales sp. MGS:0514	chiro-inositol	0.03	3.2	0.0014	0.013	8583
Eubacteriales sp. MGS:0609	4-hydroxyglutamate	-0.03	-3.2	0.0014	0.013	8584
Slackia piriformis MGS:0700	3-methyladipate	-0.03	-3.2	0.0014	0.013	8583
Intestinibacillus sp. Marseille-P4005 MGS:0168	retinal	0.03	3.2	0.0014	0.013	8584
Eubacterium sp. An3 MGS:1483	5-hydroxyindole sulfate	-0.03	-3.2	0.0014	0.013	8584
Firmicutes sp. MGS:1075	1,2-dipalmitoyl-GPC (16:0/16:0)	0.03	3.2	0.0014	0.013	8584
Eubacteriales sp. MGS:0383	O-acetylhomoserine	0.05	3.2	0.0014	0.013	4772
Eubacteriales sp. MGS:0083	1-stearoyl-2-linoleoyl-GPE (18:0/18:2)*	-0.03	-3.2	0.0014	0.013	8584
Clostridium sp. MGS:1174	taurochenodeoxycholate	-0.03	-3.2	0.0014	0.013	8584
Eubacteriales sp. MGS:0897	X - 17367	0.03	3.2	0.0014	0.013	8584
Eubacteriales sp. MGS:1095	1-palmitoyl-2-palmitoleoyl-GPC (16:0/16:1)*	-0.03	-3.2	0.0014	0.013	8584
Eubacteriales sp. MGS:0907	pregnanediol-3-glucuronide	0.03	3.2	0.0014	0.013	8584
Anaerobutyricum hallii MGS:0012	docosapentaenoate (n3 DPA; 22:5n3)	0.03	3.2	0.0014	0.013	8584
Lachnospiraceae sp. MGS:0667	2-hydroxydecanoate	-0.03	-3.2	0.0014	0.013	8584
Clostridium sp. OM07-9AC MGS:0448	heme	-0.03	-3.2	0.0014	0.013	8584
Eubacteriales sp. MGS:1090	indoleacetoylcarnitine*	0.04	3.2	0.0014	0.013	5703
Clostridia sp. MGS:0599	pregnanediol-3-glucuronide	0.03	3.2	0.0014	0.013	8584
Bacteria sp. MGS:0218	X - 25419	0.03	3.2	0.0014	0.013	8584
Eubacteriales sp. MGS:0827	4-hydroxyphenylacetoylcarnitine	-0.03	-3.2	0.0014	0.013	8584
Clostridia sp. MGS:0728	21-hydroxypregnenolone disulfate	-0.03	-3.2	0.0014	0.013	8584
Citrobacter portucalensis MGS:1584	lithocholate sulfate (1)	-0.03	-3.2	0.0014	0.013	8584
Blautia sp. An46 MGS:1487	palmitoyl-sphingosine-phosphoethanolamine (d18:1/16:0)	0.03	3.2	0.0014	0.013	8584
Eubacteriales sp. MGS:0438	X - 19183	-0.03	-3.2	0.0014	0.013	8584
Eubacteriales sp. MGS:0644	3,4-dihydroxybutyrate	-0.03	-3.2	0.0014	0.013	8583
Clostridium sp. AF23-8 MGS:0166	X - 12456	0.03	3.2	0.0014	0.013	8584
Eubacteriales sp. MGS:0209	X - 26111	0.03	3.2	0.0014	0.013	8584
Eubacteriales sp. MGS:1244	X - 23997	-0.03	-3.2	0.0014	0.013	8584
Latilactobacillus curvatus MGS:1505	1-palmitoyl-2-dihomo-linolenoyl-GPC (16:0/20:3n3 or 6)*	0.03	3.2	0.0014	0.013	8584
Escherichia marmotae MGS:1282	palmitoyl sphingomyelin (d18:1/16:0)	-0.03	-3.2	0.0014	0.013	8584
Actinomyces sp. ICM58 MGS:0410	X - 18935	-0.05	-3.2	0.0014	0.013	3812
Eubacteriales sp. MGS:0221	N-methyltaurine	0.03	3.2	0.0014	0.013	8583
Eubacteriales sp. MGS:0432	fumarate	0.03	3.2	0.0014	0.013	8583
Oscillospiraceae sp. MGS:0223	1-palmitoleoyl-GPC (16:1)*	-0.03	-3.2	0.0014	0.013	8584
Lachnospiraceae sp. MGS:1271	X - 18922	0.03	3.2	0.0014	0.013	8584
Oscillospiraceae sp. MGS:0693	N1-methylinosine	-0.03	-3.2	0.0014	0.013	8584
Faecalibacterium prausnitzii MGS:0241	methyl vanillate sulfate	0.03	3.2	0.0014	0.013	8584
Enterocloster clostridioformis MGS:0686	vanillic alcohol sulfate	-0.03	-3.2	0.0014	0.013	8584
Blautia sp. SG-772 MGS:0063	2,3-dihydroxypyridine	-0.03	-3.2	0.0014	0.013	8584
Eggerthellaceae sp. MGS:0171	guanidinosuccinate	0.05	3.2	0.0014	0.013	4772
Lachnospiraceae sp. MGS:1113	2'-deoxyuridine	-0.03	-3.2	0.0014	0.013	8584
Eubacteriales sp. MGS:0945	X - 12740	-0.03	-3.2	0.0014	0.013	8584
Mesosutterella multiformis MGS:0520	2-aminoheptanoate	0.03	3.2	0.0014	0.013	8584
Eubacteriales sp. MGS:0718	N-stearoyl-sphinganine (d18:0/18:0)*	-0.03	-3.2	0.0014	0.013	8584
Eubacteriales sp. MGS:0592	linoleoylcarnitine (C18:2)*	0.03	3.2	0.0014	0.013	8584
Faecalibacterium sp. MGS:0042	tetradecadienedioate (C14:2-DC)*	-0.03	-3.2	0.0014	0.013	8584
Firmicutes sp. MGS:1091	1,5-anhydroglucitol (1,5-AG)	-0.03	-3.2	0.0014	0.013	8584
Sellimonas intestinalis MGS:0417	sphingosine	0.03	3.2	0.0014	0.013	8584
Firmicutes sp. MGS:0526	glutamine_degradant*	0.03	3.2	0.0014	0.013	8584
Eubacteriales sp. MGS:0584	1-palmitoyl-2-oleoyl-GPI (16:0/18:1)*	0.03	3.2	0.0014	0.013	8584
Oscillospiraceae sp. MGS:1516	glycosyl-N-behenoyl-sphingadienine (d18:2/22:0)*	0.03	3.2	0.0014	0.013	8584
Erysipelatoclostridium ramosum MGS:0538	pseudouridine	0.03	3.2	0.0014	0.013	8584
Anaerobutyricum hallii MGS:0012	hydroxybupropion	0.03	3.2	0.0014	0.013	8584
Lachnospiraceae sp. MGS:0890	3-methylcytidine	0.03	3.2	0.0014	0.013	8584
Faecalibacterium prausnitzii MGS:0010	X - 24241	0.05	3.2	0.0014	0.013	3812
Eubacteriales sp. MGS:0100	N-palmitoyl-sphingosine (d18:1/16:0)	-0.03	-3.2	0.0014	0.013	8584
Eubacteriales sp. MGS:0308	glycosyl-N-behenoyl-sphingadienine (d18:2/22:0)*	0.03	3.2	0.0014	0.013	8584
Firmicutes sp. MGS:0874	X - 18935	0.05	3.2	0.0014	0.013	3812
Lachnospiraceae sp. MGS:0172	1-palmitoyl-2-oleoyl-GPI (16:0/18:1)*	-0.03	-3.2	0.0014	0.013	8584
Clostridium sp. SN20 MGS:0603	X - 14056	0.03	3.2	0.0014	0.013	8584
Clostridia sp. MGS:0933	X - 11849	0.03	3.2	0.0014	0.013	8584
Eubacteriales sp. MGS:0711	1-stearoyl-2-oleoyl-GPC (18:0/18:1)	-0.03	-3.2	0.0014	0.013	8584
Eubacteriales sp. MGS:0242	N-acetyl-3-methylhistidine*	0.03	3.2	0.0014	0.013	8584
Eubacteriales sp. MGS:0577	glycochenodeoxycholate 3-sulfate	0.03	3.2	0.0014	0.013	8584
Clostridia sp. MGS:0724	X - 12726	0.03	3.2	0.0014	0.013	8584
Lachnospiraceae sp. MGS:0326	9,10-DiHOME	0.03	3.2	0.0014	0.013	8584
Eubacteriales sp. MGS:0594	X - 16124	0.03	3.2	0.0014	0.013	8584
Intestinimonas sp. MGS:1018	2,3-dihydroxyisovalerate	0.03	3.2	0.0014	0.013	8583
Eubacteriales sp. MGS:0952	4-hydroxyphenylacetate	-0.03	-3.2	0.0014	0.013	8584
Oscillospiraceae sp. MGS:0765	taurochenodeoxycholic acid 3-sulfate	0.03	3.2	0.0014	0.013	8584
Oscillospiraceae sp. MGS:1516	(2,4 or 2,5)-dimethylphenol sulfate	0.03	3.2	0.0014	0.013	8584
Eubacteriales sp. MGS:0498	2'-O-methylcytidine	-0.03	-3.2	0.0014	0.013	8584
Eubacteriales sp. MGS:0505	X - 12126	0.03	3.2	0.0014	0.013	8584
Eubacteriales sp. MGS:1114	3-phenylpropionate (hydrocinnamate)	0.03	3.2	0.0014	0.013	8584
Eubacteriales sp. MGS:0322	arabonate/xylonate	0.03	3.2	0.0014	0.013	8583
Streptococcus sobrinus MGS:1366	X - 17348	0.03	3.2	0.0014	0.013	8584
Clostridium sp. AF23-8 MGS:0166	glycerate	0.03	3.2	0.0014	0.013	8583
Blastocystis sp. subtype 4 MGS:0446	andro steroid monosulfate C19H28O6S (1)*	-0.03	-3.2	0.0014	0.013	8584
Roseburia sp. AM16-25 MGS:0344	cysteine sulfinic acid	-0.03	-3.2	0.0014	0.013	8584
Veillonella rogosae MGS:0324	S-allylcysteine	0.03	3.2	0.0014	0.013	8584
Clostridium sp. AT4 MGS:0347	inosine	0.03	3.2	0.0014	0.013	8584
Eubacteriales sp. MGS:0442	arabitol/xylitol	-0.03	-3.2	0.0014	0.013	8583
Clostridiaceae sp. MGS:0471	X - 13431	0.03	3.2	0.0014	0.013	8584
Clostridia sp. MGS:1247	phosphate	0.03	3.2	0.0014	0.013	8584
Firmicutes sp. MGS:1048	glycocholenate sulfate*	-0.03	-3.2	0.0014	0.013	8584
Eubacteriales sp. MGS:0856	N-methylproline	0.03	3.2	0.0014	0.013	8584
Enterocloster citroniae MGS:0285	1-arachidonoyl-GPE (20:4n6)*	0.03	3.2	0.0014	0.013	8584
Clostridia sp. MGS:0946	S-methylcysteine sulfoxide	0.03	3.2	0.0014	0.013	8584
Clostridium sp. M62/1 MGS:0354	1-(1-enyl-palmitoyl)-2-linoleoyl-GPE (P-16:0/18:2)*	-0.03	-3.2	0.0014	0.013	8584
Clostridia sp. MGS:1408	citramalate	0.03	3.2	0.0014	0.013	8584
Eubacteriales sp. MGS:0432	5-hydroxylysine	-0.03	-3.2	0.0014	0.013	8584
Eubacteriales sp. MGS:0803	tetradecadienoate (14:2)*	-0.03	-3.2	0.0014	0.013	8584
Clostridium sp. OF09-36 MGS:0943	N-acetylmethionine	-0.03	-3.2	0.0014	0.013	8584
Eubacteriales sp. MGS:1191	arachidonate (20:4n6)	-0.03	-3.2	0.0014	0.013	8584
Eubacteriales sp. MGS:0260	isoeugenol sulfate	0.03	3.2	0.0014	0.013	8584
Bacteria sp. MGS:0500	X - 12007	-0.03	-3.2	0.0014	0.013	8584
Oscillospiraceae sp. MGS:0104	5alpha-androstan-3alpha,17beta-diol monosulfate (2)	0.03	3.2	0.0014	0.013	8584
Parvimonas micra MGS:1231	4-hydroxychlorothalonil	-0.03	-3.2	0.0014	0.013	8584
Bifidobacterium dentium MGS:0579	N6-acetyllysine	0.03	3.2	0.0014	0.013	8584
Lachnospiraceae sp. MGS:1098	N,N-dimethylalanine	-0.03	-3.2	0.0014	0.013	8584
Bacteroides ovatus MGS:0031	docosatrienoate (22:3n3)	0.03	3.2	0.0014	0.013	8584
Eubacteriaceae sp. MGS:1430	N-oleoylserine	0.03	3.2	0.0014	0.013	8584
Streptococcus salivarius MGS:0071	N-acetyltyrosine	0.03	3.2	0.0014	0.013	8584
Clostridium sp. AF34-13 MGS:0173	stearate (18:0)	-0.03	-3.2	0.0014	0.013	8584
Eubacteriales sp. MGS:1281	X - 21353	0.03	3.2	0.0014	0.013	8584
Eubacteriales sp. MGS:0323	4-hydroxyglutamate	-0.03	-3.2	0.0014	0.013	8584
Lachnospiraceae sp. MGS:1423	11beta-hydroxyetiocholanolone glucuronide*	-0.03	-3.2	0.0014	0.013	8584
Eubacteriales sp. MGS:0289	butyrate/isobutyrate (4:0)	-0.03	-3.2	0.0014	0.013	8584
Eubacteriales sp. MGS:0548	3-amino-2-piperidone	0.03	3.2	0.0014	0.013	8584
Eubacteriales sp. MGS:1439	caprylate (8:0)	0.03	3.2	0.0014	0.013	8584
Haemophilus sp. MGS:1834	4-ethylcatechol sulfate	-0.03	-3.2	0.0014	0.013	8584
Barnesiella intestinihominis MGS:0055	citraconate/glutaconate	0.03	3.2	0.0014	0.013	8583
Eubacteriales sp. MGS:0565	2S,3R-dihydroxybutyrate	-0.03	-3.2	0.0014	0.013	8583
Bacteroides nordii MGS:0290	succinoyltaurine	0.03	3.2	0.0014	0.013	8583
Butyricimonas virosa MGS:0199	taurodeoxycholic acid 3-sulfate	0.03	3.2	0.0014	0.013	8584
Anaerobutyricum hallii MGS:0112	beta-alanine	0.03	3.2	0.0014	0.013	8584
Eubacteriales sp. MGS:0192	linoleate (18:2n6)	-0.03	-3.2	0.0014	0.013	8584
Firmicutes sp. MGS:0596	diacylglycerol (16:1/18:2 [2], 16:0/18:3 [1])*	-0.05	-3.2	0.0014	0.013	3812
Bacteroides ovatus MGS:0031	quinate	-0.03	-3.2	0.0014	0.013	8583
Eubacteriales sp. MGS:0498	X - 17325	-0.03	-3.2	0.0014	0.013	8584
Lachnospiraceae sp. MGS:0018	heme	0.03	3.2	0.0014	0.013	8584
Dielma fastidiosa MGS:0400	asparagine	-0.03	-3.2	0.0014	0.013	8584
Eubacteriales sp. MGS:0698	2-hydroxyhippurate (salicylurate)	-0.03	-3.2	0.0014	0.013	8584
Dorea longicatena MGS:0039	androstenediol (3beta,17beta) monosulfate (2)	0.03	3.2	0.0014	0.013	8584
Oscillospiraceae sp. MGS:0780	X - 12216	0.03	3.2	0.0014	0.013	8584
Clostridiaceae sp. MGS:0431	X - 21661	-0.05	-3.2	0.0014	0.013	3812
Bacteroidales sp. MGS:1236	pregnanediol-3-glucuronide	0.03	3.2	0.0014	0.013	8584
Eubacteriales sp. MGS:0590	behenoyl dihydrosphingomyelin (d18:0/22:0)*	0.03	3.2	0.0014	0.013	8584
Eubacteriales sp. MGS:0426	3-methoxycatechol sulfate (2)	0.03	3.2	0.0014	0.013	8584
Firmicutes sp. MGS:0641	palmitoleate (16:1n7)	-0.03	-3.2	0.0014	0.013	8584
Eubacteriales sp. MGS:0120	octadecanedioate (C18-DC)	0.03	3.2	0.0014	0.013	8584
Proteobacteria sp. MGS:0275	2-acetamidophenol sulfate	-0.03	-3.2	0.0014	0.013	8584
Lachnospiraceae sp. MGS:0246	1-palmitoyl-2-oleoyl-GPE (16:0/18:1)	-0.03	-3.2	0.0014	0.013	8584
Ruminococcus bicirculans MGS:0067	X - 21742	0.03	3.2	0.0014	0.013	8584
Lachnospira pectinoschiza MGS:0099	lanthionine	-0.03	-3.2	0.0014	0.013	8584
Eubacteriales sp. MGS:0196	ascorbic acid 2-sulfate	0.03	3.2	0.0014	0.013	8583
Clostridium sp. AM49-4BH MGS:0097	X - 25279	-0.03	-3.2	0.0014	0.013	8584
[Clostridium] innocuum MGS:0365	methylsuccinoylcarnitine	-0.03	-3.2	0.0014	0.013	8584
Clostridia sp. MGS:1254	phenylacetylcarnitine	0.03	3.2	0.0014	0.013	8584
Pseudoflavonifractor sp. MGS:0844	3-methyl catechol sulfate (1)	0.03	3.2	0.0014	0.013	8584
Eubacteriales sp. MGS:0311	4-vinylguaiacol sulfate	-0.03	-3.2	0.0014	0.013	8584
Eubacteriales sp. MGS:1052	sphingomyelin (d18:2/14:0, d18:1/14:1)*	-0.03	-3.2	0.0014	0.013	8584
Eubacteriales sp. MGS:0358	X - 12798	0.03	3.2	0.0014	0.013	8584
Eubacteriales sp. MGS:0234	gamma-glutamylleucine	-0.03	-3.2	0.0014	0.013	8584
Bifidobacterium angulatum MGS:0632	X - 25810	-0.03	-3.2	0.0014	0.013	8584
Eubacteriales sp. MGS:0664	ginkgolic acid C15:1	-0.03	-3.2	0.0014	0.013	8583
Oscillibacter sp. MGS:0243	4-methylguaiacol sulfate	0.03	3.2	0.0014	0.013	8584
Clostridium sp. AF15-31 MGS:0293	N-palmitoylglycine	-0.03	-3.2	0.0014	0.013	8584
Firmicutes sp. MGS:0596	X - 12127	-0.03	-3.2	0.0014	0.013	8584
Lactococcus raffinolactis MGS:0527	tridecenedioate (C13:1-DC)*	0.03	3.2	0.0014	0.013	8584
Eubacteriales sp. MGS:0489	5,6-dihydrouridine	-0.03	-3.2	0.0014	0.013	8584
Eubacteriales sp. MGS:0614	1-stearoyl-2-arachidonoyl-GPE (18:0/20:4)	-0.03	-3.2	0.0014	0.013	8584
Bilophila wadsworthia MGS:0049	X - 21821	-0.03	-3.2	0.0014	0.013	8584
Clostridia sp. MGS:1053	X - 24951	-0.03	-3.2	0.0014	0.013	8584
Oscillospiraceae sp. MGS:0849	trans-urocanate	0.03	3.2	0.0014	0.013	8584
Monoglobus pectinilyticus MGS:0295	X - 25523	0.03	3.2	0.0014	0.013	8584
Eubacteriales sp. MGS:0482	X - 25271	-0.03	-3.2	0.0014	0.013	8584
Eggerthellales sp. MGS:0122	erythritol	-0.03	-3.2	0.0014	0.013	8583
Eubacteriales sp. MGS:0321	dopamine 3-O-sulfate	0.03	3.2	0.0014	0.013	8584
Enterocloster asparagiformis MGS:0466	tiglylcarnitine (C5:1-DC)	-0.03	-3.2	0.0014	0.013	8584
Oscillospiraceae sp. MGS:0806	phenol glucuronide	-0.03	-3.2	0.0014	0.013	8584
Gemella morbillorum MGS:1782	4-ethylphenylsulfate	-0.03	-3.2	0.0014	0.013	8584
Butyricicoccus sp. MGS:0008	X - 15486	0.03	3.2	0.0014	0.013	8584
Hydrogeniiclostidium mannosilyticum MGS:0294	X - 24344	0.03	3.2	0.0014	0.013	8584
Eubacteriales sp. MGS:0547	X - 21845	-0.03	-3.2	0.0014	0.013	8584
Blautia sp. AF19-10LB MGS:0157	N-acetyl-1-methylhistidine*	-0.03	-3.2	0.0014	0.013	8584
Oscillospiraceae sp. MGS:0223	eugenol sulfate	-0.03	-3.2	0.0014	0.013	8584
Anaeromassilibacillus sp. Marseille-P3371 MGS:0304	N-formylphenylalanine	-0.03	-3.2	0.0014	0.013	8584
Lachnotalea sp. AF33-28 MGS:0403	isoeugenol sulfate	-0.03	-3.2	0.0014	0.013	8584
Lachnoclostridium edouardi MGS:0766	sphingomyelin (d17:1/14:0, d16:1/15:0)*	-0.03	-3.2	0.0014	0.013	8584
Bifidobacterium dentium MGS:0579	3-hydroxylaurate	-0.03	-3.2	0.0014	0.013	8584
Eubacteriales sp. MGS:0148	4-methylguaiacol sulfate	-0.03	-3.2	0.0014	0.013	8584
Eubacteriales sp. MGS:0383	isobutyrylglycine	0.03	3.2	0.0014	0.013	8584
Blautia obeum MGS:0009	imidazole lactate	-0.03	-3.2	0.0014	0.013	8584
Streptococcus gordonii MGS:0713	X - 17335	-0.03	-3.2	0.0014	0.013	8584
Coprococcus catus MGS:0037	carboxyibuprofen	-0.03	-3.2	0.0014	0.013	8584
Eubacteriales sp. MGS:0697	1-carboxyethylleucine	-0.03	-3.2	0.0014	0.013	8584
Eubacteriales sp. MGS:0790	N-acetyltryptophan	-0.03	-3.2	0.0014	0.013	8584
Lachnospiraceae sp. MGS:1335	X - 23997	0.03	3.2	0.0014	0.013	8584
Eubacteriales sp. MGS:0311	1-lignoceroyl-GPC (24:0)	0.03	3.2	0.0014	0.013	8584
Eubacteriales sp. MGS:0132	serine	0.03	3.2	0.0014	0.013	8584
Anaeromassilibacillus sp. Marseille-P3371 MGS:0304	3-methoxycatechol sulfate (1)	-0.03	-3.2	0.0014	0.013	8584
Oscillospiraceae sp. MGS:0343	X - 25828	0.03	3.2	0.0014	0.013	8584
Lacticaseibacillus paracasei subsp. paracasei MGS:0853	2-methoxyacetaminophen glucuronide*	0.03	3.2	0.0014	0.013	8584
Eubacterium ramulus MGS:0068	1-palmitoylglycerol (16:0)	0.03	3.2	0.0014	0.013	8584
Eubacteriales sp. MGS:0061	stearoyl sphingomyelin (d18:1/18:0)	0.03	3.2	0.0014	0.013	8584
Oscillospiraceae sp. MGS:0576	1-(1-enyl-palmitoyl)-2-palmitoleoyl-GPC (P-16:0/16:1)*	0.03	3.2	0.0014	0.013	8584
Roseburia sp. OM04-15AA MGS:0101	1-oleoyl-2-docosahexaenoyl-GPC (18:1/22:6)*	-0.03	-3.2	0.0014	0.013	8584
Butyricicoccus sp. OM04-18BH MGS:0139	X - 21470	0.03	3.2	0.0014	0.013	8584
Adlercreutzia equolifaciens subsp. celatus MGS:0051	1,2,3-benzenetriol sulfate (2)	-0.03	-3.2	0.0014	0.013	8584
Eubacteriales sp. MGS:0644	3-methyladipate	0.03	3.2	0.0014	0.013	8583
Eubacteriales sp. MGS:1136	glycine conjugate of C10H14O2 (1)*	-0.03	-3.2	0.0014	0.013	8584
[Ruminococcus] gnavus MGS:0239	losartan	0.03	3.2	0.0014	0.013	8584
Eubacteriales sp. MGS:0270	2-hydroxyoctanoate	-0.03	-3.2	0.0014	0.013	8584
Sutterella wadsworthensis MGS:0143	X - 12410	0.03	3.2	0.0014	0.013	8584
Veillonella rogosae MGS:0324	cerotoylcarnitine (C26)*	0.03	3.2	0.0014	0.013	8584
Eubacteriales sp. MGS:0785	levulinate (4-oxovalerate)	0.05	3.2	0.0014	0.013	3812
Eubacteriales sp. MGS:0113	phenyllactate (PLA)	0.03	3.2	0.0014	0.013	8583
Eubacteriales sp. MGS:0392	1-stearoyl-GPG (18:0)	-0.03	-3.2	0.0014	0.013	8584
Eubacteriales sp. MGS:0496	1-methyl-4-imidazoleacetate	-0.03	-3.2	0.0014	0.013	8584
[Clostridium] spiroforme MGS:0259	1-palmitoyl-GPG (16:0)*	0.03	3.2	0.0014	0.013	8584
Clostridia sp. MGS:0898	trigonelline (N'-methylnicotinate)	0.03	3.2	0.0014	0.013	8584
Fusobacterium nucleatum subsp. animalis MGS:1418	2-hydroxy-3-methylvalerate	0.03	3.2	0.0014	0.013	8584
Eubacteriales sp. MGS:0312	X - 11880	-0.03	-3.2	0.0014	0.013	8584
Eubacteriales sp. MGS:0777	tetradecanedioate (C14-DC)	-0.03	-3.2	0.0014	0.013	8584
Firmicutes sp. MGS:0570	8-methoxykynurenate	-0.03	-3.2	0.0014	0.013	8584
Erysipelatoclostridium ramosum MGS:0538	glucuronide of piperine metabolite C17H21NO3 (5)*	0.03	3.2	0.0014	0.013	8584
Romboutsia timonensis MGS:0053	4-methyl-2-oxopentanoate	-0.03	-3.2	0.0014	0.013	8584
Eubacteriales sp. MGS:0773	sphingomyelin (d18:2/23:1)*	0.03	3.2	0.0014	0.013	8584
Lachnospiraceae sp. MGS:1480	1-methylxanthine	-0.03	-3.2	0.0014	0.013	8584
Aeromonadales sp. MGS:0796	X - 25217	-0.05	-3.2	0.0014	0.013	3812
Eubacteriales sp. MGS:0183	dimethylglycine	-0.03	-3.2	0.0014	0.013	8584
Pseudoruminococcus massiliensis MGS:0346	X - 21736	-0.03	-3.2	0.0014	0.013	8584
Collinsella intestinalis MGS:0802	4-hydroxychlorothalonil	-0.03	-3.2	0.0014	0.013	8584
Anaerotignum faecicola MGS:0090	1-cerotoyl-GPC (26:0)*	-0.03	-3.2	0.0014	0.013	8584
Eubacteriales sp. MGS:0830	X - 21383	-0.03	-3.2	0.0014	0.013	8584
Clostridia sp. MGS:1111	X - 12812	0.03	3.2	0.0014	0.013	8584
Hungatella hathewayi MGS:0455	citalopram/escitalopram	0.03	3.2	0.0014	0.013	8584
Eubacteriales sp. MGS:1219	2-oxoarginine*	-0.03	-3.2	0.0014	0.013	8584
Collinsella stercoris MGS:1140	heneicosapentaenoate (21:5n3)	-0.03	-3.2	0.0014	0.013	8584
Oscillospiraceae sp. MGS:0437	X - 12462	-0.03	-3.2	0.0014	0.013	8584
Eubacteriales sp. MGS:0600	caffeine	-0.03	-3.2	0.0014	0.013	8584
Clostridia sp. MGS:1039	1,2-dilinoleoyl-GPC (18:2/18:2)	0.03	3.2	0.0014	0.013	8584
Ruminococcus sp. B05 MGS:0261	vanillylmandelate (VMA)	0.03	3.2	0.0014	0.013	8584
Eggerthellaceae sp. MGS:0171	xanthine	-0.03	-3.2	0.0014	0.013	8583
Tyzzerella nexilis MGS:0574	ibuprofen	0.03	3.2	0.0014	0.013	8584
Lachnospiraceae sp. MGS:0217	alpha-CMBHC glucuronide	0.05	3.2	0.0014	0.013	4772
Blautia sp. AF19-10LB MGS:0157	3-hydroxyoctanoylcarnitine (1)	0.03	3.2	0.0014	0.013	8584
Absiella sp. AM22-9 MGS:1663	glutamine conjugate of C7H12O2*	-0.03	-3.2	0.0014	0.013	8584
Eubacteriales sp. MGS:0367	xanthine	-0.03	-3.2	0.0014	0.013	8583
Lachnospiraceae sp. MGS:1172	tryptophan betaine	0.03	3.2	0.0014	0.013	8584
Eubacteriales sp. MGS:0790	sebacate (C10-DC)	0.03	3.2	0.0014	0.013	8584
Eubacteriales sp. MGS:0367	N-delta-acetylornithine	-0.03	-3.2	0.0014	0.013	8584
Clostridium disporicum MGS:0753	X - 19438	-0.03	-3.2	0.0014	0.013	8584
Eubacteriales sp. MGS:0322	N,N-dimethyl-5-aminovalerate	0.04	3.2	0.0014	0.013	6693
Eubacteriales sp. MGS:1281	glucuronide of C10H18O2 (7)*	0.03	3.2	0.0014	0.013	8584
Eubacteriales sp. MGS:1219	X - 13844	0.03	3.2	0.0014	0.013	8584
Eubacteriales sp. MGS:0673	N-acetylcarnosine	-0.03	-3.2	0.0014	0.013	8584
Candidatus Methanomassiliicoccus intestinalis MGS:0994	pantothenate	-0.03	-3.2	0.0014	0.013	8584
Eubacteriales sp. MGS:0505	aspartate	-0.03	-3.2	0.0014	0.013	8584
Pseudoruminococcus massiliensis MGS:0346	X - 24410	-0.05	-3.2	0.0014	0.013	3812
Eubacteriales sp. MGS:0530	5alpha-pregnan-3beta,20alpha-diol monosulfate (2)	0.03	3.2	0.0014	0.013	8584
Porphyromonas somerae MGS:1372	1-(1-enyl-palmitoyl)-2-arachidonoyl-GPC (P-16:0/20:4)*	-0.03	-3.2	0.0014	0.013	8584
Lachnospiraceae sp. MGS:0890	linoleoylcarnitine (C18:2)*	-0.03	-3.2	0.0014	0.013	8584
Eubacteriales sp. MGS:0580	2,3-dihydroxy-2-methylbutyrate	-0.03	-3.2	0.0014	0.013	8584
Eubacteriales sp. MGS:0711	glucose	-0.03	-3.2	0.0014	0.013	8583
Sutterella sp. AM11-39 MGS:0816	X - 12816	0.03	3.2	0.0014	0.013	8584
Faecalibacterium sp. MGS:0042	X - 23662	-0.03	-3.2	0.0014	0.013	8584
Firmicutes sp. MGS:0587	2-oleoylglycerol (18:1)	-0.03	-3.2	0.0014	0.013	8584
Eubacteriales sp. MGS:0843	pentose acid*	-0.03	-3.2	0.0014	0.013	8583
Eubacteriales sp. MGS:0386	X - 18935	0.05	3.2	0.0014	0.013	3812
Parabacteroides distasonis MGS:0024	caproate (6:0)	0.03	3.2	0.0014	0.013	8584
Clostridia sp. MGS:0746	glucuronide of piperine metabolite C17H21NO3 (5)*	-0.03	-3.2	0.0014	0.013	8584
Romboutsia sp. MGS:0558	dimethyl sulfone	0.03	3.2	0.0014	0.013	8584
Eubacteriales sp. MGS:1230	3-carboxy-4-methyl-5-pentyl-2-furanpropionate (3-CMPFP)**	-0.03	-3.2	0.0014	0.013	8584
Erysipelotrichales sp. MGS:0809	leucine	0.03	3.2	0.0014	0.013	8584
Roseburia sp. AM59-24XD MGS:0391	X - 25420	-0.03	-3.2	0.0014	0.013	8584
Eubacteriales sp. MGS:0984	3-(4-hydroxyphenyl)lactate	-0.03	-3.2	0.0014	0.013	8584
Lachnotalea sp. AF33-28 MGS:0403	7-methylguanine	-0.03	-3.2	0.0014	0.013	8584
Firmicutes sp. MGS:0948	chiro-inositol	0.03	3.2	0.0014	0.013	8583
Clostridiaceae sp. MGS:0238	imidazole propionate	-0.03	-3.2	0.0014	0.013	8584
Coprococcus sp. MGS:0404	citalopram propionate*	0.03	3.2	0.0014	0.013	8584
Eubacteriales sp. MGS:0263	1-oleoyl-2-arachidonoyl-GPE (18:1/20:4)*	-0.03	-3.2	0.0014	0.013	8584
Phascolarctobacterium faecium MGS:0170	X - 11849	0.03	3.2	0.0014	0.013	8584
Odoribacter splanchnicus MGS:0041	(2 or 3)-decenoate (10:1n7 or n8)	0.03	3.2	0.0014	0.013	8584
Clostridia sp. MGS:1057	isoleucine	-0.03	-3.2	0.0014	0.013	8584
Eubacteriales sp. MGS:1412	X - 11847	-0.04	-3.2	0.0014	0.013	5703
Eubacteriales sp. MGS:0593	1,5-anhydroglucitol (1,5-AG)	-0.03	-3.2	0.0014	0.013	8584
Eubacteriales sp. MGS:0534	alpha-CMBHC glucuronide	0.05	3.2	0.0014	0.013	4772
Eubacteriales sp. MGS:0673	androstenediol (3beta,17beta) disulfate (1)	0.03	3.2	0.0014	0.013	8584
Eubacteriales sp. MGS:0600	sucrose	-0.05	-3.2	0.0014	0.013	3812
Eubacteriales sp. MGS:0359	6-oxopiperidine-2-carboxylate	-0.03	-3.2	0.0014	0.013	8584
Blautia sp. AF19-10LB MGS:0157	3-phosphoglycerate	-0.03	-3.2	0.0014	0.013	8584
Firmicutes sp. MGS:0811	oleoyl-arachidonoyl-glycerol (18:1/20:4) [2]*	-0.03	-3.2	0.0014	0.013	8584
Eubacteriales sp. MGS:0349	X - 21736	-0.03	-3.2	0.0014	0.013	8584
Firmicutes sp. MGS:1085	2-methoxyhydroquinone sulfate (1)	0.03	3.2	0.0014	0.013	8584
Eubacteriales sp. MGS:0202	oleoyl-oleoyl-glycerol (18:1/18:1) [2]*	0.05	3.2	0.0014	0.013	3812
Bilophila wadsworthia MGS:0049	X - 22143	-0.05	-3.2	0.0014	0.013	3812
Eubacteriales sp. MGS:0434	gamma-glutamylglycine	0.03	3.2	0.0014	0.013	8584
Sellimonas intestinalis MGS:0417	sphingomyelin (d18:1/20:1, d18:2/20:0)*	-0.03	-3.2	0.0014	0.013	8584
Oscillospiraceae sp. MGS:1270	metabolonic lactone sulfate	-0.03	-3.2	0.0014	0.013	8584
Eubacteriales sp. MGS:0709	4-hydroxychlorothalonil	-0.03	-3.2	0.0014	0.013	8584
Eubacteriales sp. MGS:0084	3-hydroxypyridine glucuronide	-0.03	-3.2	0.0014	0.013	8584
Eubacteriales sp. MGS:0843	carboxyibuprofen	0.03	3.2	0.0014	0.013	8584
Candidatus Borkfalkiales sp. MGS:1284	2-hydroxyacetaminophen sulfate*	0.03	3.2	0.0014	0.013	8584
Eubacteriales sp. MGS:1151	X - 24949	0.03	3.2	0.0014	0.013	8584
Eubacteriales sp. MGS:0973	glycosyl ceramide (d18:1/20:0, d16:1/22:0)*	0.03	3.2	0.0014	0.013	8584
Oscillospiraceae sp. MGS:0146	1-stearoyl-2-arachidonoyl-GPC (18:0/20:4)	-0.03	-3.2	0.0014	0.013	8584
Romboutsia timonensis MGS:0053	X - 16124	0.03	3.2	0.0014	0.013	8584
Firmicutes sp. MGS:0301	2-hydroxy-3-methylvalerate	-0.03	-3.2	0.0014	0.013	8584
Eubacteriales sp. MGS:1059	X - 11858	-0.03	-3.2	0.0014	0.013	8584
Clostridia sp. MGS:0272	bilirubin (E,E)*	0.03	3.2	0.0014	0.013	8584
Eubacteriales sp. MGS:0215	2-aminophenol sulfate	0.03	3.2	0.0014	0.013	8584
Lachnospiraceae sp. MGS:0399	X - 21467	-0.03	-3.2	0.0014	0.013	8584
[Clostridium] symbiosum MGS:0370	ribonate	0.03	3.2	0.0014	0.013	8583
Eubacteriales sp. MGS:1226	X - 12730	0.03	3.2	0.0014	0.013	8584
Clostridia sp. MGS:1074	isoleucine	-0.03	-3.2	0.0014	0.013	8584
Blautia sp. MGS:0416	1-linolenoylglycerol (18:3)	0.03	3.2	0.0014	0.013	8584
Eubacteriales sp. MGS:0510	N,N-dimethyl-5-aminovalerate	0.04	3.2	0.0014	0.013	6693
Clostridia sp. MGS:0752	nicotinamide riboside	-0.03	-3.2	0.0014	0.013	8584
Lactococcus cremoris subsp. tructae MGS:0583	sphingomyelin (d18:1/17:0, d17:1/18:0, d19:1/16:0)	0.03	3.2	0.0014	0.013	8584
Oscillibacter sp. MGS:0734	glucuronide of C10H18O2 (1)*	0.03	3.2	0.0014	0.013	8584
Erysipelotrichales sp. MGS:1207	X - 13866	-0.03	-3.2	0.0014	0.013	8584
Eubacteriales sp. MGS:0132	5-hydroxy-2-methylpyridine sulfate	0.03	3.2	0.0014	0.013	8584
Eubacteriales sp. MGS:0288	X - 11483	0.03	3.2	0.0014	0.013	8584
Eubacteriales sp. MGS:0087	2-methoxyacetaminophen glucuronide*	-0.03	-3.2	0.0014	0.013	8584
Eubacteriales sp. MGS:0105	homostachydrine*	0.03	3.2	0.0014	0.013	8584
Ruminococcus sp. MGS:0126	formiminoglutamate	-0.03	-3.2	0.0014	0.013	8584
Eubacteriales sp. MGS:0709	glutamine conjugate of C6H10O2 (2)*	0.03	3.2	0.0014	0.013	8584
Eubacteriales sp. MGS:0962	X - 15245	-0.03	-3.2	0.0014	0.013	8584
Firmicutes sp. MGS:0650	1-myristoyl-2-arachidonoyl-GPC (14:0/20:4)*	-0.03	-3.2	0.0014	0.013	8584
Eubacteriales sp. MGS:0100	palmitoyl ethanolamide	-0.05	-3.2	0.0014	0.013	4772
Eubacteriales sp. MGS:0358	sphingomyelin (d18:0/20:0, d16:0/22:0)*	0.03	3.2	0.0014	0.013	8584
Candidatus Methanomassiliicoccus intestinalis MGS:0994	X - 17654	0.03	3.2	0.0014	0.013	8584
Eubacteriales sp. MGS:0439	N-acetyl-1-methylhistidine*	0.03	3.2	0.0014	0.013	8584
Clostridia sp. MGS:0898	X - 12410	-0.03	-3.2	0.0014	0.013	8584
Eubacteriales sp. MGS:0584	bilirubin degradation product, C16H18N2O5 (2)**	-0.03	-3.2	0.0014	0.013	8584
Clostridium sp. MGS:0075	stearoyl sphingomyelin (d18:1/18:0)	-0.03	-3.2	0.0014	0.013	8584
Eubacteriales sp. MGS:0196	X - 15486	-0.03	-3.2	0.0014	0.013	8584
Faecalibacterium sp. MGS:0549	X - 21319	-0.03	-3.2	0.0014	0.013	8584
Clostridia sp. MGS:0623	1-palmitoyl-2-arachidonoyl-GPE (16:0/20:4)*	0.03	3.2	0.0014	0.013	8584
Firmicutes sp. MGS:0398	beta-hydroxyisovalerate	-0.03	-3.2	0.0014	0.013	8584
Blautia sp. MGS:0416	homostachydrine*	-0.03	-3.2	0.0014	0.013	8584
Alistipes megaguti MGS:1382	X - 24736	0.03	3.2	0.0014	0.013	8584
Eggerthellales sp. MGS:0177	o-cresol sulfate	0.03	3.2	0.0014	0.013	8584
Victivallis vadensis MGS:0689	X - 21312	-0.03	-3.2	0.0014	0.013	8584
Eubacteriales sp. MGS:0548	choline	-0.03	-3.2	0.0014	0.013	8584
Coriobacteriia sp. MGS:0488	4-hydroxyglutamate	0.03	3.2	0.0014	0.013	8584
Eubacterium sp. MGS:0248	sucrose	-0.05	-3.2	0.0014	0.013	3812
Eubacteriales sp. MGS:0383	N-methylproline	0.03	3.2	0.0014	0.013	8584
Bacteroidales sp. MGS:0906	X - 18935	0.05	3.2	0.0014	0.013	3812
Clostridium sp. OF03-18AA MGS:0119	X - 15674	0.03	3.2	0.0014	0.013	8584
Eubacteriales sp. MGS:1269	X - 24736	0.03	3.2	0.0014	0.013	8584
Eubacteriales sp. MGS:0128	2-ethylphenylsulfate	0.03	3.2	0.0014	0.013	8584
Eubacteriales sp. MGS:0864	X - 21364	-0.03	-3.2	0.0014	0.013	8584
Methanobrevibacter smithii MGS:0152	X - 21733	0.03	3.2	0.0014	0.013	8584
Eubacteriales sp. MGS:0754	isovalerylglycine	0.03	3.2	0.0014	0.013	8584
Firmicutes sp. MGS:0860	X - 25523	0.03	3.2	0.0014	0.013	8584
Holdemania sp. Marseille-P2844 MGS:0201	beta-cryptoxanthin	-0.03	-3.2	0.0014	0.013	8584
Olsenella timonensis MGS:1080	5-hydroxyhexanoate	0.03	3.2	0.0014	0.013	8584
Clostridia sp. MGS:0852	sphingomyelin (d17:1/14:0, d16:1/15:0)*	0.03	3.2	0.0014	0.013	8584
Alloscardovia omnicolens MGS:1279	X - 17325	0.03	3.2	0.0014	0.013	8584
Oscillibacter sp. MGS:0372	N-palmitoyl-heptadecasphingosine (d17:1/16:0)*	-0.03	-3.2	0.0014	0.013	8584
Eubacteriales sp. MGS:0565	glutamate	-0.03	-3.2	0.0014	0.013	8584
Eubacteriales sp. MGS:0781	gamma-glutamylleucine	-0.03	-3.2	0.0014	0.013	8584
Clostridia sp. MGS:1258	X - 12851	-0.03	-3.2	0.0014	0.013	8584
Bacteria sp. MGS:0459	2'-O-methyluridine	-0.03	-3.2	0.0014	0.013	8584
Dorea phocaeensis MGS:0865	1-stearoyl-2-oleoyl-GPE (18:0/18:1)	0.03	3.2	0.0014	0.013	8584
Firmicutes sp. MGS:0948	retinol (Vitamin A)	-0.03	-3.2	0.0014	0.013	8584
Eubacteriales sp. MGS:0317	cysteinylglycine disulfide*	0.03	3.2	0.0014	0.013	8584
Firmicutes sp. MGS:0581	3-indoxyl sulfate	-0.03	-3.2	0.0014	0.013	8584
Ruminococcus sp. MGS:0337	3,4-dihydroxybutyrate	-0.03	-3.2	0.0014	0.013	8583
Enteroscipio rubneri MGS:0722	3-methoxycatechol sulfate (1)	-0.03	-3.2	0.0014	0.013	8584
[Clostridium] symbiosum MGS:0370	heneicosapentaenoate (21:5n3)	-0.03	-3.2	0.0014	0.013	8584
Eubacteriales sp. MGS:0439	suberoylcarnitine (C8-DC)	0.05	3.2	0.0014	0.013	3812
Eubacteriales sp. MGS:0842	N-stearoylserine*	0.03	3.2	0.0014	0.013	8584
Bacteria sp. MGS:1117	X - 24556	0.05	3.2	0.0014	0.013	3812
Lachnoclostridium sp. An138 MGS:0395	9,10-DiHOME	-0.03	-3.2	0.0014	0.013	8584
Oscillospiraceae sp. MGS:0098	lithocholate sulfate (1)	0.03	3.2	0.0014	0.013	8584
Eubacteriales sp. MGS:0613	glucose	-0.03	-3.2	0.0014	0.013	8583
Eubacteriales sp. MGS:0807	1-palmitoyl-2-arachidonoyl-GPI (16:0/20:4)*	-0.03	-3.2	0.0014	0.013	8584
Blautia producta MGS:0905	dihomo-linoleate (20:2n6)	0.03	3.2	0.0014	0.013	8584
Limosilactobacillus vaginalis MGS:1341	p-cresol glucuronide*	0.03	3.2	0.0014	0.013	8584
Clostridia sp. MGS:0946	X - 25520	0.03	3.2	0.0014	0.013	8584
Firmicutes sp. MGS:1082	X - 13553	0.03	3.2	0.0014	0.013	8584
Eubacteriales sp. MGS:0999	X - 25524	0.05	3.2	0.0014	0.013	3812
Anaerotignum lactatifermentans MGS:0676	cystine	0.03	3.2	0.0014	0.013	8584
Clostridia sp. MGS:0368	X - 24328	0.03	3.2	0.0014	0.013	8584
Ligilactobacillus salivarius MGS:0919	decanoylcarnitine (C10)	-0.03	-3.2	0.0014	0.013	8584
Eubacteriales sp. MGS:0254	cytosine	-0.03	-3.2	0.0014	0.013	8584
Oscillospiraceae sp. MGS:0380	glycodeoxycholate	-0.03	-3.2	0.0014	0.013	8584
Prevotellamassilia timonensis MGS:0900	X - 11299	-0.03	-3.2	0.0014	0.013	8584
Pseudoflavonifractor sp. An184 MGS:0253	bilirubin degradation product, C17H18N2O4 (1)**	-0.03	-3.2	0.0014	0.013	8584
Clostridia sp. MGS:1074	gamma-glutamylisoleucine*	-0.03	-3.2	0.0014	0.013	8584
Eubacteriales sp. MGS:0405	8-methoxykynurenate	-0.03	-3.2	0.0014	0.013	8584
Clostridiaceae sp. MGS:0491	stearate (18:0)	0.03	3.2	0.0014	0.013	8584
Eubacteriales sp. MGS:0694	X - 24544	-0.03	-3.2	0.0014	0.013	8584
Eubacteriales sp. MGS:0113	X - 18922	-0.03	-3.2	0.0014	0.013	8584
Lachnospiraceae sp. MGS:0422	X - 24295	-0.03	-3.2	0.0014	0.013	8584
Streptococcus mutans MGS:0677	X - 25948	0.03	3.2	0.0014	0.013	8584
Veillonellaceae sp. MGS:0504	branched chain 14:0 dicarboxylic acid**	0.03	3.2	0.0014	0.013	8584
Eubacteriales sp. MGS:0359	4-hydroxycoumarin	0.03	3.2	0.0014	0.013	8584
Oscillospiraceae sp. MGS:0104	N-palmitoylglycine	0.03	3.2	0.0015	0.013	8584
Lactobacillus crispatus MGS:1409	X - 23662	0.03	3.2	0.0015	0.013	8584
Clostridia sp. MGS:0706	3-carboxy-4-methyl-5-pentyl-2-furanpropionate (3-CMPFP)**	0.03	3.2	0.0015	0.013	8584
Bacteria sp. MGS:0634	cinnamoylglycine	0.03	3.2	0.0015	0.013	8584
Olsenella timonensis MGS:1080	trigonelline (N'-methylnicotinate)	0.03	3.2	0.0015	0.013	8584
Eubacteriales sp. MGS:0721	1-palmitoyl-2-arachidonoyl-GPC (16:0/20:4n6)	0.03	3.2	0.0015	0.013	8584
Eubacteriales sp. MGS:0158	1-(1-enyl-palmitoyl)-2-arachidonoyl-GPC (P-16:0/20:4)*	0.03	3.2	0.0015	0.013	8584
Weissella confusa MGS:1557	cystathionine	0.03	3.2	0.0015	0.013	8584
Oscillospiraceae sp. MGS:0104	X - 25948	0.03	3.2	0.0015	0.013	8584
Alistipes sp. Marseille-P5061 MGS:1166	hippurate	0.03	3.2	0.0015	0.013	8584
Blautia sp. MGS:0416	hexanoylglutamine	0.03	3.2	0.0015	0.013	8584
Lachnospiraceae sp. MGS:1066	1-oleoyl-2-docosahexaenoyl-GPC (18:1/22:6)*	-0.03	-3.2	0.0015	0.013	8584
Bacteria sp. MGS:0839	gamma-glutamylphenylalanine	-0.03	-3.2	0.0015	0.013	8584
Oscillospiraceae sp. MGS:0255	vanillactate	0.03	3.2	0.0015	0.013	8584
Veillonella tobetsuensis MGS:1344	tetrahydrocortisone glucuronide (5)	-0.03	-3.2	0.0015	0.013	8584
Clostridium sp. AF34-13 MGS:0173	isoleucine	-0.03	-3.2	0.0015	0.013	8584
Clostridia sp. MGS:0756	X - 17653	0.03	3.2	0.0015	0.013	8584
Eubacteriales sp. MGS:0353	tyrosine	-0.03	-3.2	0.0015	0.013	8584
Eubacteriales sp. MGS:0502	1-oleoyl-2-arachidonoyl-GPE (18:1/20:4)*	-0.03	-3.2	0.0015	0.013	8584
Lachnospiraceae sp. MGS:1098	glycine conjugate of C10H14O2 (1)*	-0.03	-3.2	0.0015	0.013	8584
Oscillospiraceae sp. MGS:0256	3-phosphoglycerate	0.03	3.2	0.0015	0.013	8584
Clostridia sp. MGS:0623	5-hydroxymethyl-2-furoylcarnitine*	0.03	3.2	0.0015	0.013	8584
Clostridia sp. MGS:0512	benzoylcarnitine*	0.04	3.2	0.0015	0.013	5703
Roseburia intestinalis MGS:0078	X - 12740	0.03	3.2	0.0015	0.013	8584
Bacteroidales sp. MGS:0452	1-palmitoyl-2-stearoyl-GPC (16:0/18:0)	0.03	3.2	0.0015	0.013	8584
Oxalobacter formigenes MGS:0552	3-phenylpropionate (hydrocinnamate)	0.03	3.2	0.0015	0.013	8584
Eubacteriales sp. MGS:0627	taurochenodeoxycholate	0.03	3.2	0.0015	0.013	8584
Oscillospiraceae sp. MGS:0683	uridine	0.03	3.2	0.0015	0.013	8584
Firmicutes sp. MGS:0501	X - 16580	-0.03	-3.2	0.0015	0.013	8584
Firmicutes sp. MGS:1124	dihomo-linoleoylcarnitine (C20:2)*	0.03	3.2	0.0015	0.013	8584
Eubacteriales sp. MGS:0510	4-oxo-retinoic acid	0.03	3.2	0.0015	0.013	8584
Eubacteriales sp. MGS:0083	campesterol	0.03	3.2	0.0015	0.013	8584
Veillonella rogosae MGS:0324	N-palmitoyl-sphinganine (d18:0/16:0)	-0.03	-3.2	0.0015	0.013	8584
Clostridia sp. MGS:0752	oleoyl-arachidonoyl-glycerol (18:1/20:4) [2]*	-0.03	-3.2	0.0015	0.013	8584
Lachnospiraceae sp. MGS:1641	3-methyladipate	-0.03	-3.2	0.0015	0.013	8583
Eubacteriales sp. MGS:0627	p-cresol glucuronide*	-0.03	-3.2	0.0015	0.013	8584
Firmicutes sp. MGS:1075	1-palmitoyl-2-oleoyl-GPE (16:0/18:1)	-0.03	-3.2	0.0015	0.013	8584
Clostridium sp. MGS:0050	N-acetyl-4-chlorophenylalanine	0.06	3.2	0.0015	0.013	2881
Eubacteriales sp. MGS:0653	serine	0.03	3.2	0.0015	0.013	8584
Parasutterella excrementihominis MGS:0159	X - 12456	-0.03	-3.2	0.0015	0.013	8584
Desulfovibrio piger MGS:0240	creatine	0.03	3.2	0.0015	0.013	8584
Clostridia sp. MGS:0724	cysteine-glutathione disulfide	0.03	3.2	0.0015	0.013	8584
Collinsella aerofaciens MGS:0019	arginine	-0.03	-3.2	0.0015	0.013	8584
Gemmiger sp. MGS:0862	X - 21286	-0.03	-3.2	0.0015	0.013	8584
Eubacteriales sp. MGS:1369	andro steroid monosulfate C19H28O6S (1)*	-0.03	-3.2	0.0015	0.013	8584
Eubacteriales sp. MGS:0289	hippurate	0.03	3.2	0.0015	0.013	8584
Eubacteriales sp. MGS:0476	X - 15728	0.03	3.2	0.0015	0.013	8584
Alistipes onderdonkii subsp. vulgaris MGS:0047	3-hydroxysebacate	0.03	3.2	0.0015	0.013	8584
Eubacteriales sp. MGS:1027	imidazole lactate	-0.03	-3.2	0.0015	0.013	8584
Flavonifractor sp. An10 MGS:0495	3-formylindole	-0.03	-3.2	0.0015	0.013	8584
Eubacterium sp. AF34-35BH MGS:0231	1-oleoyl-2-arachidonoyl-GPE (18:1/20:4)*	-0.03	-3.2	0.0015	0.013	8584
[Ruminococcus] lactaris MGS:0109	X - 12126	-0.03	-3.2	0.0015	0.013	8584
Eubacteriales sp. MGS:0235	4-acetylphenol sulfate	0.03	3.2	0.0015	0.013	8584
Eubacteriales sp. MGS:0476	5alpha-androstan-3alpha,17beta-diol monosulfate (1)	-0.03	-3.2	0.0015	0.013	8584
Eubacteriales sp. MGS:0133	cotinine	0.03	3.2	0.0015	0.013	8584
Eubacteriales sp. MGS:0221	lactosyl-N-nervonoyl-sphingosine (d18:1/24:1)*	0.03	3.2	0.0015	0.013	8584
unclassified sp. MGS:0567	X - 12726	-0.03	-3.2	0.0015	0.013	8584
Eubacteriales sp. MGS:0506	oleoyl-oleoyl-glycerol (18:1/18:1) [2]*	-0.05	-3.2	0.0015	0.013	3812
[Ruminococcus] gnavus MGS:0239	ceramide (d18:1/14:0, d16:1/16:0)*	0.03	3.2	0.0015	0.013	8584
Streptococcus sobrinus MGS:1366	4-oxo-retinoic acid	-0.03	-3.2	0.0015	0.013	8584
Eubacteriales sp. MGS:0578	3-methoxycatechol sulfate (2)	0.03	3.2	0.0015	0.013	8584
Oscillospiraceae sp. MGS:1049	beta-hydroxyisovalerate	-0.03	-3.2	0.0015	0.013	8584
Collinsella sp. AF08-23 MGS:1036	X - 25468	0.03	3.2	0.0015	0.013	8584
Eubacteriales sp. MGS:0338	1-methylurate	-0.03	-3.2	0.0015	0.013	8584
Intestinimonas timonensis MGS:0876	phenylacetylglutamate	-0.03	-3.2	0.0015	0.013	8584
Eubacteriales sp. MGS:0204	1-palmitoyl-GPG (16:0)*	-0.03	-3.2	0.0015	0.013	8584
Ruminococcus sp. MGS:0131	methylnaphthyl sulfate (2)*	-0.03	-3.2	0.0015	0.013	8584
Anaeromassilibacillus sp. An250 MGS:0169	isoleucine	-0.03	-3.2	0.0015	0.013	8584
Eubacteriales sp. MGS:0178	3-methoxytyrosine	-0.03	-3.2	0.0015	0.013	8584
Eubacteriales sp. MGS:0872	levulinoylcarnitine	-0.03	-3.2	0.0015	0.013	8584
Lachnospiraceae sp. MGS:1271	sphingomyelin (d17:1/14:0, d16:1/15:0)*	-0.03	-3.2	0.0015	0.013	8584
Eubacteriales sp. MGS:0320	X - 17438	0.03	3.2	0.0015	0.013	8584
Eubacteriales sp. MGS:0642	levulinoylcarnitine	-0.03	-3.2	0.0015	0.013	8584
Gemmiger sp. MGS:0862	X - 12544	0.03	3.2	0.0015	0.013	8584
Eubacteriales sp. MGS:1158	X - 11843	0.03	3.2	0.0015	0.013	8584
Blastocystis sp. subtype 4 MGS:0446	X - 12740	-0.03	-3.2	0.0015	0.013	8584
Firmicutes sp. MGS:1222	campesterol	0.03	3.2	0.0015	0.013	8584
Coprococcus catus MGS:0037	glycerol	0.03	3.2	0.0015	0.013	8584
[Ruminococcus] gnavus MGS:0239	bilirubin (E,Z or Z,E)*	-0.03	-3.2	0.0015	0.013	8584
Clostridia sp. MGS:0660	X - 21383	0.03	3.2	0.0015	0.013	8584
Clostridia sp. MGS:0756	glycoursodeoxycholic acid sulfate (1)	-0.03	-3.2	0.0015	0.013	8584
Clostridia sp. MGS:0841	behenoyl dihydrosphingomyelin (d18:0/22:0)*	-0.03	-3.2	0.0015	0.013	8584
Intestinibacillus sp. Marseille-P4005 MGS:0168	levulinoylcarnitine	0.03	3.2	0.0015	0.013	8584
Lachnospiraceae sp. MGS:0975	pantothenate	-0.03	-3.2	0.0015	0.013	8584
Eubacteriales sp. MGS:0573	argininate*	-0.03	-3.2	0.0015	0.013	8584
Eubacterium ramulus MGS:0068	vanillic alcohol sulfate	-0.03	-3.2	0.0015	0.013	8584
Eubacteriales sp. MGS:1199	sphingomyelin (d18:1/17:0, d17:1/18:0, d19:1/16:0)	0.03	3.2	0.0015	0.013	8584
Streptococcus sobrinus MGS:1366	creatinine	-0.03	-3.2	0.0015	0.013	8584
Veillonellales sp. MGS:1363	stearoyl sphingomyelin (d18:1/18:0)	-0.03	-3.2	0.0015	0.013	8584
Eubacteriales sp. MGS:0668	cysteinylglycine disulfide*	-0.03	-3.2	0.0015	0.013	8584
Lachnospiraceae sp. MGS:0040	lithocholate sulfate (1)	-0.03	-3.2	0.0015	0.013	8584
Eubacteriales sp. MGS:0230	vanillic acid glycine	0.03	3.2	0.0015	0.013	8584
Eubacteriales sp. MGS:0496	1-carboxyethylisoleucine	-0.03	-3.2	0.0015	0.013	8584
Blautia producta MGS:0619	gamma-CEHC	-0.03	-3.2	0.0015	0.013	8584
Firmicutes sp. MGS:0923	X - 21286	0.03	3.2	0.0015	0.013	8584
Eubacteriales sp. MGS:0188	1-carboxyethyltyrosine	-0.03	-3.2	0.0015	0.013	8584
Eubacteriales sp. MGS:0584	X - 12283	-0.03	-3.2	0.0015	0.013	8584
Firmicutes sp. MGS:1007	cortolone glucuronide (1)	-0.03	-3.2	0.0015	0.013	8584
Eubacteriales sp. MGS:0093	diacylglycerol (16:1/18:2 [2], 16:0/18:3 [1])*	-0.05	-3.2	0.0015	0.013	3812
Veillonella parvula MGS:0220	cysteine-glutathione disulfide	-0.03	-3.2	0.0015	0.013	8584
Eubacteriales sp. MGS:1077	4-hydroxyphenylacetoylcarnitine	-0.03	-3.2	0.0015	0.013	8584
Eubacteriales sp. MGS:0230	sulfate of piperine metabolite C16H19NO3 (2)*	-0.03	-3.2	0.0015	0.013	8584
Lachnospiraceae sp. MGS:1272	2-oleoylglycerol (18:1)	0.03	3.2	0.0015	0.013	8584
Clostridia sp. MGS:1193	phenylacetylglutamate	0.03	3.2	0.0015	0.013	8584
Lachnospiraceae sp. MGS:0433	heptanoate (7:0)	0.03	3.2	0.0015	0.013	8584
Eubacteriales sp. MGS:0832	bilirubin degradation product, C16H18N2O5 (3)**	0.04	3.2	0.0015	0.013	5703
Eubacteriales sp. MGS:0474	X - 13844	0.03	3.2	0.0015	0.013	8584
Subdoligranulum sp. APC924/74 MGS:0015	1-palmitoyl-2-stearoyl-GPC (16:0/18:0)	0.03	3.2	0.0015	0.013	8584
Eubacteriales sp. MGS:0498	S-methylcysteine	-0.03	-3.2	0.0015	0.013	8584
Lachnospiraceae sp. MGS:0930	3-methylhistidine	-0.03	-3.2	0.0015	0.013	8584
Escherichia coli MGS:0195	homoarginine	-0.03	-3.2	0.0015	0.013	8584
Clostridium sp. OF03-18AA MGS:0119	X - 17654	0.03	3.2	0.0015	0.013	8584
Lachnospiraceae sp. MGS:0252	N-acetylglycine	0.03	3.2	0.0015	0.013	8584
Eubacteriales sp. MGS:0045	octadecenedioylcarnitine (C18:1-DC)*	-0.03	-3.2	0.0015	0.013	8584
Eubacteriales sp. MGS:1243	5-acetylamino-6-amino-3-methyluracil	-0.03	-3.2	0.0015	0.013	8583
Eubacteriales sp. MGS:0193	2'-deoxyuridine	0.03	3.2	0.0015	0.013	8584
Eubacteriales sp. MGS:0791	perfluorooctanesulfonate (PFOS)	0.03	3.2	0.0015	0.013	8584
Eubacteriales sp. MGS:0701	X - 12111	0.03	3.2	0.0015	0.013	8584
Streptococcus parasanguinis MGS:0117	piperine	-0.03	-3.2	0.0015	0.013	8584
Phascolarctobacterium faecium MGS:0170	methyl glucopyranoside (alpha + beta)	0.03	3.2	0.0015	0.013	8584
Eggerthellales sp. MGS:0987	X - 21442	0.03	3.2	0.0015	0.013	8584
Eubacteriales sp. MGS:0646	11beta-hydroxyetiocholanolone glucuronide*	0.03	3.2	0.0015	0.013	8584
Eubacteriales sp. MGS:0528	linoleoylcarnitine (C18:2)*	0.03	3.2	0.0015	0.013	8584
Clostridium sp. MGS:0050	X - 12680	-0.03	-3.2	0.0015	0.013	8584
Eubacteriales sp. MGS:0803	3-hydroxyoctanoate	-0.03	-3.2	0.0015	0.013	8584
Faecalibacterium sp. MGS:0073	corticosterone	0.03	3.2	0.0015	0.013	8584
Eubacteriales sp. MGS:0116	alpha-tocopherol	0.03	3.2	0.0015	0.013	8584
Ligilactobacillus ruminis MGS:0484	androstenediol (3beta,17beta) monosulfate (2)	-0.03	-3.2	0.0015	0.013	8584
Eubacteriales sp. MGS:0044	2-aminoadipate	0.03	3.2	0.0015	0.013	8584
Lactobacillus gasseri MGS:0884	phenol glucuronide	-0.03	-3.2	0.0015	0.013	8584
Burkholderiales sp. MGS:1383	X - 11632	-0.03	-3.2	0.0015	0.013	8584
Dialister succinatiphilus MGS:0719	X - 24951	0.03	3.2	0.0015	0.013	8584
Solobacterium moorei MGS:1589	X - 12283	-0.03	-3.2	0.0015	0.013	8584
Lachnospiraceae sp. MGS:0399	tigloylglycine	0.03	3.2	0.0015	0.013	8584
Clostridia sp. MGS:0960	cystine	-0.03	-3.2	0.0015	0.013	8584
Desulfovibrio fairfieldensis MGS:0529	X - 21845	-0.03	-3.2	0.0015	0.013	8584
Clostridia sp. MGS:1152	kynurenate	-0.03	-3.2	0.0015	0.013	8584
Senegalimassilia anaerobia MGS:0129	2-aminoheptanoate	-0.03	-3.2	0.0015	0.013	8584
Eubacteriales sp. MGS:1052	xanthurenate	-0.03	-3.2	0.0015	0.013	8584
Eubacteriales sp. MGS:0062	3-hydroxyhippurate sulfate	0.03	3.2	0.0015	0.013	8584
Oxalobacter sp. MGS:1218	p-cresol sulfate	0.03	3.2	0.0015	0.013	8584
Alistipes onderdonkii subsp. vulgaris MGS:0047	1,2-dilinoleoyl-GPC (18:2/18:2)	-0.03	-3.2	0.0015	0.013	8584
Eubacteriales sp. MGS:0887	X - 24295	-0.03	-3.2	0.0015	0.013	8584
Sutterella seckii MGS:0561	3b-hydroxy-5-cholenoic acid	-0.03	-3.2	0.0015	0.013	8584
Dielma fastidiosa MGS:0400	S-methylmethionine	-0.03	-3.2	0.0015	0.013	8584
Eubacteriales sp. MGS:0969	X - 21286	0.03	3.2	0.0015	0.013	8584
Eubacteriales sp. MGS:0984	taurochenodeoxycholic acid 3-sulfate	0.03	3.2	0.0015	0.013	8584
Enterococcus faecalis MGS:0742	X - 12306	-0.03	-3.2	0.0015	0.013	8584
Streptococcus parasanguinis MGS:0117	X - 26119	-0.07	-3.2	0.0015	0.013	1891
Faecalibacterium sp. MGS:0549	X - 18921	-0.03	-3.2	0.0015	0.013	8584
Eubacteriales sp. MGS:0116	1-oleoyl-2-docosahexaenoyl-GPC (18:1/22:6)*	-0.03	-3.2	0.0015	0.013	8584
Eubacteriales sp. MGS:0476	2-hydroxyacetaminophen sulfate*	0.03	3.2	0.0015	0.013	8584
Bacteroidales sp. MGS:0889	4-hydroxyphenylacetoylcarnitine	-0.03	-3.2	0.0015	0.013	8584
Collinsella sp. WCA1-178-WT-3 (M2) MGS:1245	X - 21470	0.03	3.2	0.0015	0.013	8584
Pseudoflavonifractor sp. Marseille-P3106 MGS:1310	4-ethylcatechol sulfate	-0.03	-3.2	0.0015	0.013	8584
Eubacteriales sp. MGS:0511	X - 12456	-0.03	-3.2	0.0015	0.013	8584
Firmicutes sp. MGS:1396	X - 19438	-0.03	-3.2	0.0015	0.013	8584
Eubacteriales sp. MGS:0328	1-oleoyl-2-docosahexaenoyl-GPC (18:1/22:6)*	0.03	3.2	0.0015	0.013	8584
Eubacteriales sp. MGS:0427	N-acetyl-1-methylhistidine*	-0.03	-3.2	0.0015	0.013	8584
Firmicutes sp. MGS:0810	oxindolylalanine	-0.03	-3.2	0.0015	0.013	8584
Romboutsia timonensis MGS:0053	X - 24410	0.05	3.2	0.0015	0.013	3812
Phascolarctobacterium succinatutens MGS:0315	methyl glucopyranoside (alpha + beta)	-0.03	-3.2	0.0015	0.013	8584
Bifidobacterium longum subsp. longum MGS:0038	1-carboxyethylisoleucine	-0.03	-3.2	0.0015	0.013	8584
Ruminococcus sp. MGS:0131	1-methylhistidine	0.03	3.2	0.0015	0.013	8584
Candidatus Borkfalkiales sp. MGS:1329	X - 11444	-0.03	-3.2	0.0015	0.013	8584
Eubacteriales sp. MGS:0701	3-(3-hydroxyphenyl)propionate	-0.03	-3.2	0.0015	0.013	8584
Eubacteriales sp. MGS:0026	X - 16124	0.03	3.2	0.0015	0.013	8584
Lachnoclostridium edouardi MGS:0766	palmitoyl sphingomyelin (d18:1/16:0)	-0.03	-3.2	0.0015	0.013	8584
Clostridia sp. MGS:0898	2-oxoarginine*	-0.03	-3.2	0.0015	0.013	8584
Bifidobacterium adolescentis MGS:0056	X - 21661	-0.05	-3.2	0.0015	0.013	3812
Eggerthellaceae sp. MGS:0171	sphingomyelin (d17:2/16:0, d18:2/15:0)*	0.03	3.2	0.0015	0.013	8584
Eubacteriales sp. MGS:0803	glycosyl ceramide (d18:2/24:1, d18:1/24:2)*	0.03	3.2	0.0015	0.013	8584
Clostridia sp. MGS:1111	formiminoglutamate	-0.03	-3.2	0.0015	0.013	8584
Bacteria sp. MGS:1251	X - 15728	0.03	3.2	0.0015	0.013	8584
Anaerotignum lactatifermentans MGS:0676	sulfate of piperine metabolite C16H19NO3 (3)*	0.03	3.2	0.0015	0.013	8584
Firmicutes sp. MGS:0810	tryptophan	-0.03	-3.2	0.0015	0.013	8584
Lachnospiraceae sp. MGS:0598	1-palmitoyl-GPG (16:0)*	-0.03	-3.2	0.0015	0.013	8584
Eubacteriales sp. MGS:0045	4-acetamidophenylglucuronide	-0.03	-3.2	0.0015	0.013	8584
Dialister pneumosintes MGS:1496	anthranilate	0.04	3.2	0.0015	0.013	6693
Eubacteriales sp. MGS:0381	oleoyl-arachidonoyl-glycerol (18:1/20:4) [2]*	-0.03	-3.2	0.0015	0.013	8584
Firmicutes sp. MGS:1202	allantoin	-0.03	-3.2	0.0015	0.013	8583
Eubacteriales sp. MGS:1064	X - 12822	-0.03	-3.2	0.0015	0.013	8584
Erysipelatoclostridium ramosum MGS:0538	1-stearoyl-2-oleoyl-GPE (18:0/18:1)	0.03	3.2	0.0015	0.013	8584
Eubacteriales sp. MGS:1473	X - 12026	-0.03	-3.2	0.0015	0.013	8584
Eubacteriales sp. MGS:0988	ethyl alpha-glucopyranoside	-0.03	-3.2	0.0015	0.013	8584
Eubacteriales sp. MGS:0600	isoleucylglycine	0.03	3.2	0.0015	0.013	8584
Eubacteriales sp. MGS:0284	dodecadienoate (12:2)*	0.03	3.2	0.0015	0.013	8584
Flavonifractor plautii MGS:0079	X - 12101	0.03	3.2	0.0015	0.013	8584
Roseburia sp. AM16-25 MGS:0344	trigonelline (N'-methylnicotinate)	-0.03	-3.2	0.0015	0.013	8584
Faecalibacterium prausnitzii MGS:0017	N-alpha-acetylornithine	-0.03	-3.2	0.0015	0.013	8584
Lachnospiraceae sp. MGS:0667	X - 22771	0.03	3.2	0.0015	0.013	8584
Bacteroidales sp. MGS:0889	X - 12456	0.03	3.2	0.0015	0.013	8584
Lachnoclostridium sp. An138 MGS:0395	catechol sulfate	0.03	3.2	0.0015	0.013	8584
Eubacteriales sp. MGS:1600	5alpha-androstan-3beta,17alpha-diol disulfate	0.03	3.2	0.0015	0.013	8584
Dialister invisus MGS:0164	X - 11850	-0.03	-3.2	0.0015	0.013	8584
Eubacteriales sp. MGS:0184	myo-inositol	0.03	3.2	0.0015	0.013	8583
Lachnospiraceae sp. MGS:1641	phenol glucuronide	-0.03	-3.2	0.0015	0.013	8584
Clostridium sp. MGS:0605	1-palmitoyl-2-arachidonoyl-GPI (16:0/20:4)*	-0.03	-3.2	0.0015	0.013	8584
Lachnospiraceae sp. MGS:0414	glutamine conjugate of C6H10O2 (1)*	0.03	3.2	0.0015	0.013	8584
Haemophilus parainfluenzae MGS:0181	deoxycholic acid 3-sulfate	0.05	3.2	0.0015	0.013	3812
Eubacteriales sp. MGS:0592	ethyl beta-glucopyranoside	0.03	3.2	0.0015	0.013	8584
Eubacteriales sp. MGS:0443	X - 15461	-0.03	-3.2	0.0015	0.013	8584
Eubacteriales sp. MGS:0105	1-stearoyl-GPE (18:0)	0.03	3.2	0.0015	0.013	8584
Eubacteriales sp. MGS:0329	lactosyl-N-behenoyl-sphingosine (d18:1/22:0)*	0.03	3.2	0.0015	0.013	8584
Clostridium sp. AF34-13 MGS:0173	N-formylphenylalanine	0.03	3.2	0.0015	0.013	8584
Enterocloster asparagiformis MGS:0466	1-carboxyethylleucine	0.03	3.2	0.0015	0.013	8584
Eubacteriales sp. MGS:1219	N-(2-furoyl)glycine	0.03	3.2	0.0015	0.013	8584
Lachnospiraceae sp. MGS:0217	uridine	0.03	3.2	0.0015	0.013	8584
Bacteria sp. MGS:0801	3-hydroxypyridine sulfate	0.03	3.2	0.0015	0.013	8584
Eubacteriales sp. MGS:0856	arachidonate (20:4n6)	-0.03	-3.2	0.0015	0.013	8584
Eubacteriales sp. MGS:0962	3-methyl-2-oxobutyrate	-0.03	-3.2	0.0015	0.013	8584
Eubacteriales sp. MGS:0627	N-(2-furoyl)glycine	-0.03	-3.2	0.0015	0.013	8584
Anaerotruncus colihominis MGS:0307	sphingomyelin (d18:2/18:1)*	-0.03	-3.2	0.0015	0.013	8584
Clostridia sp. MGS:1247	X - 23662	-0.03	-3.2	0.0015	0.013	8584
Eubacteriales sp. MGS:0359	o-cresol sulfate	0.03	3.2	0.0015	0.013	8584
Clostridia sp. MGS:0918	gamma-glutamyl-2-aminobutyrate	-0.03	-3.2	0.0015	0.013	8584
Longicatena caecimuris MGS:0571	carotene diol (1)	-0.03	-3.2	0.0015	0.013	8584
Dielma fastidiosa MGS:0400	X - 12261	0.03	3.2	0.0015	0.013	8584
Eubacteriales sp. MGS:0518	isovalerylglycine	0.03	3.2	0.0015	0.013	8584
Candidatus Borkfalkiales sp. MGS:1329	phenol sulfate	-0.03	-3.2	0.0015	0.013	8584
Lachnospiraceae sp. MGS:0040	1-oleoyl-2-linoleoyl-GPE (18:1/18:2)*	-0.03	-3.2	0.0015	0.013	8584
Clostridium disporicum MGS:0753	betaine	0.03	3.2	0.0015	0.013	8584
Clostridia sp. MGS:0645	pentose acid*	-0.03	-3.2	0.0015	0.013	8583
Eubacteriales sp. MGS:0627	3-hydroxycotinine glucuronide	-0.03	-3.2	0.0015	0.013	8584
Alistipes ihumii MGS:0106	X - 12407	-0.03	-3.2	0.0015	0.013	8584
Clostridium sp. MGS:0059	1-palmitoyl-2-linoleoyl-GPC (16:0/18:2)	0.03	3.2	0.0015	0.013	8584
Eubacteriales sp. MGS:1230	3-methyl-2-oxovalerate	-0.03	-3.2	0.0015	0.013	8584
Anaerotruncus massiliensis MGS:0460	alpha-CMBHC glucuronide	0.05	3.2	0.0015	0.013	4772
Faecalibacterium prausnitzii MGS:0025	behenoylcarnitine (C22)*	0.03	3.2	0.0015	0.013	8584
Eubacteriales sp. MGS:0381	cystine	-0.03	-3.2	0.0015	0.013	8584
Collinsella aerofaciens MGS:0019	palmitoyl ethanolamide	0.05	3.2	0.0015	0.013	4772
Eubacteriales sp. MGS:0128	X - 12707	-0.03	-3.2	0.0015	0.013	8584
Clostridium sp. OF03-18AA MGS:0119	ascorbic acid 2-sulfate	0.03	3.2	0.0015	0.013	8583
Eubacteriales sp. MGS:0288	5-dodecenoylcarnitine (C12:1)	-0.03	-3.2	0.0015	0.013	8584
Eubacteriales sp. MGS:0673	2-hydroxybutyrate/2-hydroxyisobutyrate	-0.03	-3.2	0.0015	0.013	8583
Eubacteriales sp. MGS:0792	quinolinate	-0.03	-3.2	0.0015	0.013	8584
Dorea sp. AF36-15AT MGS:0052	sphingomyelin (d18:1/19:0, d19:1/18:0)*	0.03	3.2	0.0015	0.013	8584
Anaerobutyricum hallii MGS:0112	sphingomyelin (d18:2/14:0, d18:1/14:1)*	-0.03	-3.2	0.0015	0.013	8584
Limosilactobacillus vaginalis MGS:1341	S-methylcysteine sulfoxide	-0.03	-3.2	0.0015	0.013	8584
Eubacteriales sp. MGS:1709	aspartate	-0.03	-3.2	0.0015	0.013	8584
Eubacteriales sp. MGS:0345	sphingomyelin (d18:1/24:1, d18:2/24:0)*	0.03	3.2	0.0015	0.013	8584
Candidatus Borkfalkiales sp. MGS:1628	X - 21661	-0.05	-3.2	0.0015	0.013	3812
Oscillospiraceae sp. MGS:0461	1-carboxyethylhistidine	-0.05	-3.2	0.0015	0.013	3812
Lachnospiraceae sp. MGS:1190	3-hydroxyoctanoate	0.03	3.2	0.0015	0.013	8584
Eubacteriales sp. MGS:1321	isoursodeoxycholate	-0.03	-3.2	0.0015	0.013	8584
Roseburia sp. AM16-25 MGS:0344	p-cresol glucuronide*	-0.03	-3.2	0.0015	0.013	8584
Massilicoli timonensis MGS:0932	X - 21470	-0.03	-3.2	0.0015	0.013	8584
Gemmiger sp. MGS:0862	X - 16397	-0.03	-3.2	0.0015	0.013	8584
Eubacteriales sp. MGS:0633	sulfate of piperine metabolite C16H19NO3 (2)*	-0.03	-3.2	0.0015	0.013	8584
Haemophilus parainfluenzae MGS:0181	X - 13844	-0.03	-3.2	0.0015	0.013	8584
Bacteria sp. MGS:0911	X - 21285	-0.03	-3.2	0.0015	0.013	8584
Lachnospiraceae sp. MGS:0252	guanidinosuccinate	0.05	3.2	0.0015	0.013	4772
Eubacteriales sp. MGS:0543	alpha-CMBHC glucuronide	0.05	3.2	0.0015	0.013	4772
Eubacteriales sp. MGS:1269	urate	-0.03	-3.2	0.0015	0.013	8584
Oscillospiraceae sp. MGS:0384	cysteine s-sulfate	0.03	3.2	0.0015	0.013	8583
Eubacteriales sp. MGS:0363	1-(1-enyl-stearoyl)-2-arachidonoyl-GPE (P-18:0/20:4)*	-0.03	-3.2	0.0015	0.013	8584
Oscillospiraceae sp. MGS:0805	2-furoylcarnitine	0.05	3.2	0.0015	0.013	3812
Clostridia sp. MGS:1410	1-palmitoleoylglycerol (16:1)*	-0.03	-3.2	0.0015	0.013	8584
Phascolarctobacterium faecium MGS:0170	ferulic acid 4-sulfate	-0.03	-3.2	0.0015	0.013	8584
Lachnospiraceae sp. MGS:1463	X - 16124	-0.03	-3.2	0.0015	0.013	8584
Clostridia sp. MGS:0706	1-myristoyl-2-arachidonoyl-GPC (14:0/20:4)*	-0.03	-3.2	0.0015	0.013	8584
Oscillospiraceae sp. MGS:0429	carotene diol (2)	0.03	3.2	0.0015	0.013	8584
Alistipes communis MGS:0064	vanillic alcohol sulfate	0.03	3.2	0.0015	0.013	8584
Eubacteriales sp. MGS:0781	2-butenoylglycine	0.03	3.2	0.0015	0.013	8584
Eubacteriales sp. MGS:0193	X - 21796	0.03	3.2	0.0015	0.013	8584
Firmicutes sp. MGS:1164	palmitoyl sphingomyelin (d18:1/16:0)	0.03	3.2	0.0015	0.013	8584
Collinsella intestinalis MGS:0802	hydroxyasparagine**	0.03	3.2	0.0015	0.013	8584
Clostridia sp. MGS:0828	3-carboxy-4-methyl-5-pentyl-2-furanpropionate (3-CMPFP)**	0.03	3.2	0.0015	0.013	8584
Firmicutes sp. MGS:0464	X - 21661	0.05	3.2	0.0015	0.013	3812
Streptococcus agalactiae MGS:1733	2-methoxyacetaminophen glucuronide*	0.03	3.2	0.0015	0.013	8584
Lachnospiraceae sp. MGS:0903	X - 18901	0.03	3.2	0.0015	0.013	8584
Oscillospiraceae sp. MGS:0388	oxindolylalanine	-0.03	-3.2	0.0015	0.013	8584
Oscillospiraceae sp. MGS:0429	X - 19299	0.05	3.2	0.0015	0.013	3812
Clostridia sp. MGS:0521	1-linoleoyl-GPC (18:2)	0.03	3.2	0.0015	0.013	8584
Eubacteriales sp. MGS:0493	oxalate (ethanedioate)	0.03	3.2	0.0015	0.013	8584
Eubacteriales sp. MGS:0045	3-hydroxy-2-ethylpropionate	-0.03	-3.2	0.0015	0.013	8584
Clostridia sp. MGS:0841	X - 11787	0.03	3.2	0.0015	0.013	8584
Firmicutes sp. MGS:0681	serotonin	0.03	3.2	0.0015	0.013	8584
Eubacteriales sp. MGS:0858	3-(3-hydroxyphenyl)propionate	-0.03	-3.2	0.0015	0.013	8584
Eubacteriales sp. MGS:0509	X - 18899	0.03	3.2	0.0015	0.013	8584
Eubacteriales sp. MGS:0083	nisinate (24:6n3)	-0.03	-3.2	0.0015	0.013	8584
Ruminococcus sp. AF21-42 MGS:0111	N-acetylglucosamine/N-acetylgalactosamine	-0.03	-3.2	0.0015	0.013	8584
Eubacteriales sp. MGS:0250	1-palmitoyl-2-arachidonoyl-GPI (16:0/20:4)*	-0.03	-3.2	0.0015	0.013	8584
Eubacteriales sp. MGS:0242	X - 21285	-0.03	-3.2	0.0015	0.013	8584
Ruminococcus sp. MGS:0126	carnitine of C10H14O2 (5)*	-0.05	-3.2	0.0015	0.013	4772
Eubacteriales sp. MGS:0123	3,4-dihydroxybutyrate	0.03	3.2	0.0015	0.013	8583
Coprococcus sp. AM27-12LB MGS:0687	oxalate (ethanedioate)	-0.03	-3.2	0.0015	0.013	8584
Prevotella sp. MGS:1040	X - 12849	-0.03	-3.2	0.0015	0.013	8584
Oscillospiraceae sp. MGS:0475	5-hydroxylysine	-0.03	-3.2	0.0015	0.013	8584
Eubacterium sp. AM49-13BH MGS:0251	nonadecanoate (19:0)	0.03	3.2	0.0015	0.013	8584
Eisenbergiella massiliensis MGS:0425	2,3-dihydroxy-2-methylbutyrate	-0.03	-3.2	0.0015	0.013	8584
Prevotella sp. MGS:1009	5-hydroxyhexanoate	-0.03	-3.2	0.0015	0.013	8584
Eubacteriales sp. MGS:1126	1-(1-enyl-palmitoyl)-2-oleoyl-GPC (P-16:0/18:1)*	0.03	3.2	0.0015	0.013	8584
Oscillospiraceae sp. MGS:0612	5alpha-androstan-3beta,17beta-diol disulfate	0.03	3.2	0.0015	0.013	8584
Eubacteriales sp. MGS:1244	X - 11843	-0.03	-3.2	0.0015	0.013	8584
Clostridia sp. MGS:0564	3-hydroxycotinine glucuronide	-0.03	-3.2	0.0015	0.013	8584
Hungatella hathewayi MGS:0455	2-oleoylglycerol (18:1)	0.03	3.2	0.0015	0.013	8584
Clostridia sp. MGS:0550	picolinoylglycine	-0.03	-3.2	0.0015	0.013	8584
Eubacteriales sp. MGS:0613	4-acetylphenol sulfate	0.03	3.2	0.0015	0.013	8584
Eubacteriales sp. MGS:0363	X - 11847	0.04	3.2	0.0015	0.013	5703
Eubacteriales sp. MGS:0229	diacylglycerol (16:1/18:2 [2], 16:0/18:3 [1])*	-0.05	-3.2	0.0015	0.013	3812
Candidatus Borkfalkiales sp. MGS:1628	glutamine conjugate of C6H10O2 (2)*	0.03	3.2	0.0015	0.013	8584
Lachnospiraceae sp. MGS:1098	oxalate (ethanedioate)	0.03	3.2	0.0015	0.013	8584
Clostridia sp. MGS:0980	X - 18888	0.03	3.2	0.0015	0.013	8584
Weissella confusa MGS:1557	cysteine sulfinic acid	-0.03	-3.2	0.0015	0.013	8584
Eubacteriales sp. MGS:0289	X - 18886	0.03	3.2	0.0015	0.013	8584
Eubacteriales sp. MGS:0593	X - 21410	-0.03	-3.2	0.0015	0.013	8584
Mediterraneibacter glycyrrhizinilyticus MGS:0314	X - 26062	0.03	3.2	0.0015	0.013	8584
Firmicutes sp. MGS:0341	1-arachidonylglycerol (20:4)	-0.03	-3.2	0.0015	0.013	8584
Ruminococcus sp. MGS:0337	propionylcarnitine (C3)	0.03	3.2	0.0015	0.013	8584
Butyricimonas virosa MGS:0199	6-hydroxyindole sulfate	0.03	3.2	0.0015	0.013	8584
Limosilactobacillus fermentum MGS:0990	dihydroferulic acid sulfate	0.03	3.2	0.0015	0.013	8584
Eubacteriales sp. MGS:0363	sphingomyelin (d18:1/20:1, d18:2/20:0)*	0.03	3.2	0.0015	0.013	8584
Eubacteriales sp. MGS:0289	docosatrienoate (22:3n6)*	0.03	3.2	0.0015	0.013	8584
Eubacteriales sp. MGS:0590	X - 25279	0.03	3.2	0.0015	0.013	8584
Eubacteriales sp. MGS:0624	indolepropionate	-0.03	-3.2	0.0015	0.013	8584
Weissella cibaria MGS:1534	X - 12729	0.03	3.2	0.0015	0.013	8584
Erysipelotrichales sp. MGS:0675	perfluorooctanesulfonate (PFOS)	-0.03	-3.2	0.0015	0.013	8584
Eubacteriales sp. MGS:0352	tyrosine	-0.03	-3.2	0.0015	0.013	8584
Ruminococcus sp. AF21-42 MGS:0111	4-ethylcatechol sulfate	-0.03	-3.2	0.0015	0.013	8584
Merdimonas faecis MGS:0494	N-acetylglucosaminylasparagine	0.03	3.2	0.0015	0.013	8584
Eubacteriales sp. MGS:0891	tartronate (hydroxymalonate)	0.03	3.2	0.0015	0.013	8584
Akkermansia muciniphila MGS:0110	dihydrocaffeate sulfate (2)	-0.03	-3.2	0.0015	0.013	8583
Anaerotruncus massiliensis MGS:0460	gamma-tocopherol/beta-tocopherol	-0.03	-3.2	0.0015	0.013	8584
[Clostridium] symbiosum MGS:0370	1-palmitoyl-2-oleoyl-GPC (16:0/18:1)	0.03	3.2	0.0015	0.013	8584
Oscillospiraceae sp. MGS:0384	5-hydroxymethyl-2-furoic acid	0.05	3.2	0.0015	0.013	3812
Lachnospiraceae sp. MGS:0414	benzoate	-0.03	-3.2	0.0015	0.013	8584
Rothia mucilaginosa MGS:0559	3-methoxycatechol sulfate (2)	-0.03	-3.2	0.0015	0.013	8584
Eubacteriales sp. MGS:0664	nonadecanoate (19:0)	-0.03	-3.2	0.0015	0.013	8584
Eubacteriales sp. MGS:0563	trans-4-hydroxyproline	0.03	3.2	0.0015	0.013	8584
Firmicutes sp. MGS:0641	N-methyltaurine	0.03	3.2	0.0015	0.013	8583
Bacteroides nordii MGS:0290	cis-3,4-methyleneheptanoylcarnitine	-0.03	-3.2	0.0015	0.013	8584
Lachnospiraceae sp. MGS:0257	N-acetyltaurine	-0.03	-3.2	0.0015	0.013	8584
Lachnospiraceae sp. MGS:0180	citraconate/glutaconate	-0.03	-3.2	0.0015	0.013	8583
Eubacteriales sp. MGS:0369	N-acetyl-2-aminoadipate	-0.03	-3.2	0.0015	0.013	8584
Eubacteriales sp. MGS:0986	2-methylmalonylcarnitine (C4-DC)	-0.04	-3.2	0.0015	0.013	6693
Clostridia sp. MGS:0929	quinate	0.03	3.2	0.0015	0.013	8583
Eubacteriales sp. MGS:0821	3-hydroxypyridine glucuronide	0.03	3.2	0.0015	0.013	8584
Veillonella dispar MGS:0227	2,3-dihydroxyisovalerate	0.03	3.2	0.0015	0.013	8583
Clostridia sp. MGS:1008	octadecanedioylcarnitine (C18-DC)*	0.03	3.2	0.0015	0.013	8584
Collinsella stercoris MGS:1140	uracil	-0.03	-3.2	0.0015	0.013	8584
Eubacteriales sp. MGS:0148	arachidate (20:0)	-0.03	-3.2	0.0015	0.013	8584
Faecalibacterium sp. MGS:0042	X - 12844	0.03	3.2	0.0015	0.013	8584
Christensenella hongkongensis MGS:0176	dihydroferulic acid sulfate	-0.03	-3.2	0.0015	0.013	8584
Bacteria sp. MGS:0638	Urolithin B glucuronide	0.05	3.2	0.0015	0.013	3812
Selenomonas bovis MGS:1786	tartarate	-0.03	-3.2	0.0015	0.013	8584
Bacteroides sp. MGS:0611	dodecadienoate (12:2)*	0.03	3.2	0.0015	0.013	8584
Oscillospiraceae sp. MGS:0286	methyl indole-3-acetate	0.03	3.2	0.0015	0.013	8584
Blautia sp. AF19-10LB MGS:0157	N-acetylproline	-0.06	-3.2	0.0015	0.013	2881
Clostridia sp. MGS:0463	X - 25790	0.03	3.2	0.0015	0.013	8584
Eubacteriales sp. MGS:0978	1-oleoyl-2-docosahexaenoyl-GPC (18:1/22:6)*	0.03	3.2	0.0015	0.013	8584
Eubacteriales sp. MGS:1055	1-palmitoyl-2-stearoyl-GPC (16:0/18:0)	0.03	3.2	0.0015	0.013	8584
Ligilactobacillus salivarius MGS:0919	4-vinylphenol sulfate	0.03	3.2	0.0015	0.013	8584
Mediterraneibacter glycyrrhizinilyticus MGS:0314	iminodiacetate (IDA)	-0.03	-3.2	0.0015	0.013	8584
Lachnospira pectinoschiza MGS:0099	alanine	0.03	3.2	0.0015	0.013	8584
Oscillospiraceae sp. MGS:1203	X - 12410	-0.03	-3.2	0.0015	0.013	8584
Firmicutes sp. MGS:0835	quinolinate	-0.03	-3.2	0.0015	0.013	8584
Lachnospiraceae sp. MGS:0252	(2 or 3)-decenoate (10:1n7 or n8)	0.03	3.2	0.0015	0.013	8584
Clostridium sp. AT4 MGS:0347	X - 23974	-0.03	-3.2	0.0015	0.013	8584
Lachnospiraceae sp. MGS:0040	X - 21353	-0.03	-3.2	0.0015	0.013	8584
Eubacteriales sp. MGS:0092	carotene diol (3)	0.03	3.2	0.0015	0.013	8584
Eubacteriales sp. MGS:0409	beta-citrylglutamate	-0.03	-3.2	0.0015	0.013	8584
Eubacteriales sp. MGS:0300	glycosyl ceramide (d18:1/23:1, d17:1/24:1)*	0.05	3.2	0.0015	0.013	3812
Eubacteriales sp. MGS:0338	trigonelline (N'-methylnicotinate)	-0.03	-3.2	0.0015	0.013	8584
Prevotella sp. 885 MGS:0958	X - 24811	-0.03	-3.2	0.0015	0.013	8584
Eubacteriales sp. MGS:0551	3-methylglutaconate	-0.03	-3.2	0.0015	0.013	8583
Clostridia sp. MGS:0094	glycocholate	-0.03	-3.2	0.0015	0.013	8584
Bacteroidales sp. MGS:0889	3-hydroxy-2-methylpyridine sulfate	0.03	3.2	0.0015	0.013	8584
Erysipelotrichaceae sp. MGS:0867	vanillactate	-0.03	-3.2	0.0015	0.013	8584
Clostridia sp. MGS:0011	glucose	0.03	3.2	0.0015	0.013	8583
Clostridia sp. MGS:0741	sebacate (C10-DC)	0.03	3.2	0.0015	0.013	8584
Eubacteriales sp. MGS:0949	retinol (Vitamin A)	0.03	3.2	0.0015	0.013	8584
Eubacteriales sp. MGS:0563	linoleate (18:2n6)	-0.03	-3.2	0.0015	0.013	8584
Bacteria sp. MGS:1117	1-linoleoyl-GPA (18:2)*	0.05	3.2	0.0015	0.013	3812
Eubacteriales sp. MGS:1055	perfluorooctanesulfonate (PFOS)	0.03	3.2	0.0015	0.013	8584
Eubacteriales sp. MGS:0643	X - 21834	-0.03	-3.2	0.0015	0.013	8584
Eubacteriales sp. MGS:0125	cis-3,4-methyleneheptanoylcarnitine	-0.03	-3.2	0.0015	0.013	8584
Intestinimonas massiliensis MGS:0198	X - 11847	-0.04	-3.2	0.0015	0.013	5703
Eubacteriales sp. MGS:0311	cystine	-0.03	-3.2	0.0015	0.013	8584
Eubacteriales sp. MGS:0358	dopamine 3-O-sulfate	-0.03	-3.2	0.0015	0.013	8584
Eubacteriales sp. MGS:1027	creatinine	-0.03	-3.2	0.0015	0.013	8584
Longicatena caecimuris MGS:0571	palmitoylcarnitine (C16)	0.03	3.2	0.0015	0.013	8584
Clostridiaceae sp. MGS:1142	sphingomyelin (d17:1/16:0, d18:1/15:0, d16:1/17:0)*	0.03	3.2	0.0015	0.013	8584
Eubacteriales sp. MGS:1194	tartronate (hydroxymalonate)	0.03	3.2	0.0015	0.013	8584
Eubacteriales sp. MGS:0350	oxindolylalanine	0.03	3.2	0.0015	0.013	8584
Eubacteriales sp. MGS:0771	threonine	0.03	3.2	0.0015	0.013	8584
Bacteroidales sp. MGS:0892	p-cresol sulfate	0.03	3.2	0.0015	0.013	8584
Clostridia sp. MGS:0909	X - 24795	-0.03	-3.2	0.0015	0.013	8584
Odoribacter sp. AF15-53 MGS:1283	hydroxyasparagine**	-0.03	-3.2	0.0015	0.013	8584
Eubacteriales sp. MGS:0158	1-palmitoyl-2-arachidonoyl-GPE (16:0/20:4)*	-0.03	-3.2	0.0015	0.013	8584
Oscillospiraceae sp. MGS:1173	17alpha-hydroxypregnanolone glucuronide	-0.05	-3.2	0.0015	0.013	3812
Eubacteriales sp. MGS:1095	N-stearoyl-sphinganine (d18:0/18:0)*	-0.03	-3.2	0.0015	0.013	8584
Clostridia sp. MGS:1076	octadecanedioylcarnitine (C18-DC)*	0.03	3.2	0.0015	0.013	8584
Eubacteriales sp. MGS:0244	X - 18935	0.05	3.2	0.0015	0.013	3812
Eubacteriales sp. MGS:1611	X - 12261	0.03	3.2	0.0015	0.013	8584
Clostridia sp. MGS:1010	X - 21286	0.03	3.2	0.0015	0.013	8584
Eubacteriales sp. MGS:1281	methionine sulfoxide	0.03	3.2	0.0015	0.013	8584
Clostridia sp. MGS:1333	X - 24812	-0.03	-3.2	0.0015	0.013	8584
Eubacteriales sp. MGS:0985	2-aminooctanoate	-0.03	-3.2	0.0015	0.013	8584
Oscillibacter sp. MGS:0046	beta-cryptoxanthin	0.03	3.2	0.0015	0.013	8584
Enterocloster citroniae MGS:0285	gamma-CEHC	-0.03	-3.2	0.0015	0.013	8584
Oscillospiraceae sp. MGS:0286	X - 23680	0.03	3.2	0.0015	0.013	8584
Clostridia sp. MGS:0787	9,10-DiHOME	0.03	3.2	0.0015	0.013	8584
Phascolarctobacterium faecium MGS:0170	myo-inositol	0.03	3.2	0.0015	0.013	8583
Lachnospiraceae sp. MGS:1190	methylnaphthyl sulfate (2)*	-0.03	-3.2	0.0015	0.013	8584
Eubacteriales sp. MGS:1199	palmitoleate (16:1n7)	0.03	3.2	0.0015	0.013	8584
Eubacteriales sp. MGS:0985	1-palmitoyl-2-oleoyl-GPI (16:0/18:1)*	0.03	3.2	0.0015	0.013	8584
Clostridia sp. MGS:1504	octadecanedioate (C18-DC)	0.03	3.2	0.0015	0.013	8584
Eisenbergiella massiliensis MGS:0425	cerotoylcarnitine (C26)*	-0.03	-3.2	0.0015	0.013	8584
Eubacteriales sp. MGS:0335	gamma-glutamylglycine	-0.03	-3.2	0.0015	0.013	8584
[Ruminococcus] torques MGS:0088	iminodiacetate (IDA)	-0.03	-3.2	0.0015	0.013	8584
Eubacteriales sp. MGS:0137	X - 11880	-0.03	-3.2	0.0015	0.013	8584
Eubacteriales sp. MGS:0618	N-palmitoyl-sphinganine (d18:0/16:0)	-0.03	-3.2	0.0015	0.013	8584
Hungatella hathewayi MGS:1248	resveratrol disulfate (1)*	-0.03	-3.2	0.0015	0.013	8584
Streptococcus thermophilus MGS:0095	tigloylglycine	0.03	3.2	0.0015	0.013	8584
Lachnospiraceae sp. MGS:0180	N-acetylneuraminate	-0.03	-3.2	0.0015	0.013	8584
Blautia argi MGS:1450	1-palmitoyl-2-oleoyl-GPC (16:0/18:1)	0.03	3.2	0.0015	0.013	8584
Eubacteriales sp. MGS:1045	X - 15503	0.03	3.2	0.0015	0.013	8584
Clostridia sp. MGS:1258	X - 21796	-0.03	-3.2	0.0015	0.013	8584
Oscillospiraceae sp. MGS:0805	X - 12407	0.03	3.2	0.0015	0.013	8584
Streptococcus gordonii MGS:0713	X - 11444	-0.03	-3.2	0.0015	0.013	8584
Collinsella bouchesdurhonensis MGS:0299	glutarylcarnitine (C5-DC)	-0.03	-3.2	0.0015	0.013	8584
Firmicutes sp. MGS:0397	octadecenedioate (C18:1-DC)	0.03	3.2	0.0015	0.013	8584
Eubacteriales sp. MGS:0589	docosapentaenoate (n3 DPA; 22:5n3)	0.03	3.2	0.0015	0.013	8584
Oscillospiraceae sp. MGS:0146	phenylalanine	0.03	3.2	0.0015	0.013	8584
Bacteria sp. MGS:1274	X - 21845	-0.03	-3.2	0.0015	0.013	8584
Eubacteriales sp. MGS:0593	3-hydroxy-2-ethylpropionate	0.03	3.2	0.0015	0.013	8584
Ruminococcus sp. AF17-22AC MGS:0208	1-linoleoyl-2-linolenoyl-GPC (18:2/18:3)*	-0.03	-3.2	0.0015	0.013	8584
[Clostridium] symbiosum MGS:0370	X - 23782	-0.03	-3.2	0.0015	0.013	8584
Eubacteriales sp. MGS:1003	hydroxypalmitoyl sphingomyelin (d18:1/16:0(OH))**	0.03	3.2	0.0015	0.013	8584
Eubacteriales sp. MGS:0740	campesterol	0.03	3.2	0.0015	0.013	8584
Lachnospiraceae sp. MGS:1325	cystathionine	-0.03	-3.2	0.0015	0.013	8584
Eubacteriales sp. MGS:0476	3-indoxyl sulfate	-0.03	-3.2	0.0015	0.013	8584
Enteroscipio rubneri MGS:0722	glutarate (C5-DC)	-0.03	-3.2	0.0015	0.013	8583
Eubacteriales sp. MGS:0352	1-palmitoyl-2-linoleoyl-GPI (16:0/18:2)	-0.03	-3.2	0.0015	0.013	8583
Eubacteriales sp. MGS:0653	4-acetylcatechol sulfate (1)	0.03	3.2	0.0015	0.013	8584
Faecalibacterium prausnitzii MGS:0017	1-palmitoyl-GPG (16:0)*	-0.03	-3.2	0.0015	0.013	8584
Agathobaculum desmolans MGS:1429	2-furoylcarnitine	-0.05	-3.2	0.0015	0.013	3812
Eubacteriales sp. MGS:0764	X - 12283	0.03	3.2	0.0015	0.013	8584
Faecalibacterium prausnitzii MGS:0029	11beta-hydroxyandrosterone glucuronide	0.03	3.2	0.0015	0.013	8584
Oscillospiraceae sp. MGS:0729	X - 12830	-0.03	-3.2	0.0015	0.013	8584
Sellimonas intestinalis MGS:0417	1-methyl-5-imidazoleacetate	-0.03	-3.2	0.0015	0.013	8584
Eubacteriales sp. MGS:0411	X - 11308	-0.03	-3.2	0.0015	0.013	8584
Oscillospiraceae sp. MGS:0375	X - 15486	-0.03	-3.2	0.0015	0.013	8584
Eubacteriales sp. MGS:0069	2-aminoadipate	-0.03	-3.2	0.0015	0.013	8584
Eubacteriales sp. MGS:0956	X - 21364	-0.03	-3.2	0.0015	0.013	8584
Lachnospiraceae sp. MGS:0336	adipoylcarnitine (C6-DC)	0.03	3.2	0.0015	0.013	8584
Faecalibacterium sp. MGS:0732	cholate	0.03	3.2	0.0015	0.013	8584
Eubacteriales sp. MGS:0628	stearoyl sphingomyelin (d18:1/18:0)	0.03	3.2	0.0015	0.013	8584
Lachnospiraceae sp. MGS:0172	X - 21845	0.03	3.2	0.0015	0.013	8584
Phocaeicola plebeius MGS:0278	X - 25371	-0.03	-3.2	0.0015	0.013	8584
Clostridia sp. MGS:0741	X - 24953	-0.05	-3.2	0.0015	0.013	3812
Eubacteriales sp. MGS:0601	citraconate/glutaconate	-0.03	-3.2	0.0015	0.013	8583
Clostridia sp. MGS:0815	epiandrosterone sulfate	0.03	3.2	0.0015	0.013	8584
Streptococcus salivarius MGS:0071	tauroursodeoxycholate	0.03	3.2	0.0015	0.013	8584
Erysipelatoclostridium sp. MGS:0313	2-aminophenol sulfate	-0.03	-3.2	0.0015	0.013	8584
Leuconostoc lactis MGS:1458	glycerol 3-phosphate	0.03	3.2	0.0015	0.013	8584
Eubacteriales sp. MGS:0505	octadecenedioate (C18:1-DC)	0.03	3.2	0.0015	0.013	8584
Clostridia sp. MGS:1300	homoarginine	0.03	3.2	0.0015	0.013	8584
Oscillospiraceae sp. MGS:0057	sphingomyelin (d18:1/17:0, d17:1/18:0, d19:1/16:0)	0.03	3.2	0.0015	0.013	8584
Oscillospiraceae sp. MGS:0998	glycoursodeoxycholic acid sulfate (1)	0.03	3.2	0.0015	0.013	8584
Eubacteriales sp. MGS:0204	levulinate (4-oxovalerate)	-0.05	-3.2	0.0015	0.013	3812
Eubacteriales sp. MGS:0506	N-acetylhomocitrulline	-0.05	-3.2	0.0015	0.013	3812
Coprococcus comes MGS:0016	uracil	0.03	3.2	0.0015	0.013	8584
Eubacteriales sp. MGS:0158	hippurate	0.03	3.2	0.0015	0.013	8584
Eubacteriales sp. MGS:0123	S-adenosylhomocysteine (SAH)	0.03	3.2	0.0015	0.013	8584
Eubacteriales sp. MGS:0671	X - 24456	0.03	3.2	0.0015	0.013	8584
Eubacteriales sp. MGS:0350	9-hydroxystearate	-0.03	-3.2	0.0015	0.013	8584
Bacteroides cellulosilyticus MGS:0108	1-(1-enyl-palmitoyl)-2-palmitoleoyl-GPC (P-16:0/16:1)*	0.03	3.2	0.0015	0.013	8584
Eubacteriales sp. MGS:0578	X - 26062	-0.03	-3.2	0.0015	0.013	8584
Saccharomyces cerevisiae MGS:0782	linoleoylcarnitine (C18:2)*	-0.03	-3.2	0.0015	0.013	8584
Eubacteriales sp. MGS:1351	X - 23997	0.03	3.2	0.0015	0.013	8584
Eubacteriales sp. MGS:0100	N-acetylisoleucine	-0.05	-3.2	0.0015	0.013	3812
Succinatimonas hippei MGS:1322	threonate	-0.03	-3.2	0.0015	0.013	8583
Parasutterella excrementihominis MGS:0159	riboflavin (Vitamin B2)	-0.03	-3.2	0.0015	0.013	8584
Clostridium sp. AF34-10BH MGS:0028	X - 25520	-0.03	-3.2	0.0015	0.013	8584
Eubacteriales sp. MGS:1377	X - 24762	-0.05	-3.2	0.0015	0.013	3812
Eubacteriales sp. MGS:0428	behenoyl dihydrosphingomyelin (d18:0/22:0)*	-0.03	-3.2	0.0015	0.013	8584
Pseudomonas aeruginosa MGS:1474	methylsuccinate	-0.03	-3.2	0.0015	0.013	8583
Hungatella hathewayi MGS:0287	N-acetyltyrosine	0.03	3.2	0.0015	0.013	8584
Bacteroides ovatus MGS:0031	2-hydroxyoctanoate	0.03	3.2	0.0015	0.013	8584
Lachnospiraceae sp. MGS:1024	cholic acid glucuronide	-0.03	-3.2	0.0015	0.013	8584
Eubacteriales sp. MGS:0730	X - 15461	-0.03	-3.2	0.0015	0.013	8584
Streptococcus gordonii MGS:0713	4-methoxyphenol sulfate	-0.03	-3.2	0.0015	0.013	8584
Anaerobutyricum hallii MGS:0112	vanillic alcohol sulfate	-0.03	-3.2	0.0015	0.013	8584
Oscillospiraceae sp. MGS:0375	1-palmitoyl-2-oleoyl-GPE (16:0/18:1)	-0.03	-3.2	0.0015	0.013	8584
Eubacteriales sp. MGS:0390	4-hydroxycoumarin	0.03	3.2	0.0015	0.013	8584
Coprococcus sp. AM27-12LB MGS:0687	X - 24473	-0.03	-3.2	0.0015	0.013	8584
Pseudoflavonifractor sp. An187 MGS:1170	pantothenate	0.03	3.2	0.0015	0.013	8584
Eubacteriales sp. MGS:0323	palmitoyl-sphingosine-phosphoethanolamine (d18:1/16:0)	0.03	3.2	0.0015	0.013	8584
Eubacteriales sp. MGS:1126	3-hydroxy-2-ethylpropionate	0.03	3.2	0.0015	0.013	8584
Clostridia sp. MGS:0550	X - 21740	-0.03	-3.2	0.0015	0.013	8584
Eubacteriales sp. MGS:0093	2-methoxyhydroquinone sulfate (2)	0.03	3.2	0.0015	0.013	8584
Eubacterium sp. An3 MGS:1483	5-oxoproline	0.03	3.2	0.0015	0.013	8584
Prevotella sp. MGS:1508	4-vinylcatechol sulfate	-0.03	-3.2	0.0015	0.013	8584
Ligilactobacillus ruminis MGS:0484	1-palmitoyl-2-oleoyl-GPI (16:0/18:1)*	-0.03	-3.2	0.0015	0.013	8584
Veillonella tobetsuensis MGS:1344	X - 25417	0.03	3.2	0.0015	0.013	8584
Eubacteriales sp. MGS:0105	1-stearoyl-GPG (18:0)	0.03	3.2	0.0015	0.013	8584
Eubacteriales sp. MGS:0972	X - 22162	-0.03	-3.2	0.0015	0.013	8584
Candidatus Borkfalkiales sp. MGS:1628	pregnanediol-3-glucuronide	0.03	3.2	0.0015	0.013	8584
Eubacteriales sp. MGS:0405	X - 25503	0.03	3.2	0.0015	0.013	8584
Bifidobacterium adolescentis MGS:0056	beta-cryptoxanthin	-0.03	-3.2	0.0015	0.013	8584
Oscillospiraceae sp. MGS:0665	X - 15486	-0.03	-3.2	0.0015	0.013	8584
Eubacteriales sp. MGS:0973	sphingomyelin (d18:2/23:0, d18:1/23:1, d17:1/24:1)*	0.03	3.2	0.0015	0.013	8584
Lachnospiraceae sp. MGS:0748	X - 18888	0.03	3.2	0.0015	0.013	8584
Eggerthellales sp. MGS:0177	2-methoxyacetaminophen glucuronide*	-0.03	-3.2	0.0015	0.013	8584
Eggerthellales sp. MGS:1184	mannose	0.03	3.2	0.0015	0.013	8583
Eubacterium sp. AM49-13BH MGS:0251	X - 25524	0.05	3.2	0.0015	0.013	3812
Roseburia sp. AM59-24XD MGS:0391	X - 21821	0.03	3.2	0.0015	0.013	8584
Gordonibacter urolithinfaciens MGS:0420	X - 17354	-0.03	-3.2	0.0015	0.013	8584
Eubacteriales sp. MGS:0427	glycolithocholate	-0.03	-3.2	0.0015	0.013	8584
Eubacteriales sp. MGS:0418	X - 24410	-0.05	-3.2	0.0015	0.013	3812
Eisenbergiella tayi MGS:0355	glucose	0.03	3.2	0.0015	0.013	8583
Clostridium sp. OM07-9AC MGS:0448	X - 23782	0.03	3.2	0.0015	0.013	8584
Lactobacillus gasseri MGS:0884	X - 25948	0.03	3.2	0.0015	0.013	8584
Oscillospiraceae sp. MGS:0060	5-methyluridine (ribothymidine)	0.03	3.2	0.0015	0.013	8584
Eubacteriales sp. MGS:0244	ursocholate	-0.05	-3.2	0.0015	0.013	3812
Methanosphaera stadtmanae MGS:0615	androstenediol (3beta,17beta) monosulfate (2)	-0.03	-3.2	0.0015	0.013	8584
Megasphaera sp. BL7 MGS:1145	X - 17653	0.03	3.2	0.0015	0.013	8584
Erysipelotrichales sp. MGS:0303	3-(4-hydroxyphenyl)lactate	-0.03	-3.2	0.0015	0.013	8584
Eubacteriales sp. MGS:0441	N-acetylglutamate	-0.03	-3.2	0.0015	0.013	8584
Eubacteriales sp. MGS:0468	propionylglycine	0.03	3.2	0.0015	0.013	8584
Eubacteriales sp. MGS:0985	resveratrol disulfate (2)*	0.03	3.2	0.0015	0.013	8584
Clostridia sp. MGS:1205	X - 11478	-0.03	-3.2	0.0015	0.013	8584
Ruminococcus sp. MGS:0337	1-(1-enyl-stearoyl)-2-linoleoyl-GPE (P-18:0/18:2)*	0.03	3.2	0.0015	0.013	8584
Clostridium sp. TF06-15AC MGS:0032	isobutyrylglycine	-0.03	-3.2	0.0015	0.013	8584
Clostridia sp. MGS:0724	beta-citrylglutamate	-0.03	-3.2	0.0015	0.013	8584
Oscillospiraceae sp. MGS:0925	glycosyl ceramide (d18:2/24:1, d18:1/24:2)*	0.03	3.2	0.0015	0.013	8584
Eubacteriales sp. MGS:0316	N-acetylvaline	-0.03	-3.2	0.0015	0.013	8584
Firmicutes sp. MGS:0650	X - 18901	0.03	3.2	0.0015	0.013	8584
Firmicutes sp. MGS:1105	linoleate (18:2n6)	0.03	3.2	0.0015	0.013	8584
Clostridia sp. MGS:1010	gamma-glutamyltyrosine	-0.03	-3.2	0.0015	0.013	8584
Candidatus Borkfalkiales sp. MGS:1329	phenylalanylglycine	0.05	3.2	0.0015	0.013	3812
Ligilactobacillus ruminis MGS:0484	cis-3,4-methyleneheptanoylcarnitine	0.03	3.2	0.0015	0.013	8584
Eubacteriales sp. MGS:0338	1-carboxyethylvaline	-0.03	-3.2	0.0015	0.013	8584
Clostridia sp. MGS:0752	1-methyl-5-imidazoleacetate	0.03	3.2	0.0015	0.013	8584
Ruminococcus sp. MGS:0126	X - 21733	0.03	3.2	0.0015	0.013	8584
Clostridium sp. TM06-18 MGS:0048	X - 25948	0.03	3.2	0.0015	0.013	8584
Collinsella stercoris MGS:1140	1-arachidonoyl-GPE (20:4n6)*	0.03	3.2	0.0015	0.013	8584
Faecalibacterium sp. OF04-11AC MGS:0070	X - 16087	0.03	3.2	0.0015	0.013	8584
Oscillospiraceae sp. MGS:1203	1,3,7-trimethylurate	0.03	3.2	0.0015	0.013	8584
Eisenbergiella tayi MGS:0355	X - 13658	-0.03	-3.2	0.0015	0.013	8584
Lachnospiraceae sp. MGS:0180	4-acetamidophenylglucuronide	-0.03	-3.2	0.0015	0.013	8584
Eggerthellales sp. MGS:0177	beta-sitosterol	0.03	3.2	0.0015	0.013	8584
Eubacteriales sp. MGS:0871	sphingomyelin (d18:1/14:0, d16:1/16:0)*	-0.03	-3.2	0.0015	0.013	8584
Dorea sp. AF24-7LB MGS:0086	X - 14056	0.03	3.2	0.0015	0.013	8584
Ruminococcus sp. AF46-10NS MGS:0271	X - 25983	0.05	3.2	0.0015	0.013	3812
Clostridia sp. MGS:1111	tartronate (hydroxymalonate)	0.03	3.2	0.0015	0.013	8584
Lachnospiraceae sp. MGS:0018	X - 24544	0.03	3.2	0.0015	0.013	8584
Proteobacteria sp. MGS:0327	X - 18886	0.03	3.2	0.0015	0.013	8584
Limosilactobacillus vaginalis MGS:1341	S-adenosylhomocysteine (SAH)	0.03	3.2	0.0015	0.013	8584
Bifidobacterium longum subsp. longum MGS:0038	aconitate [cis or trans]	-0.03	-3.2	0.0015	0.013	8584
Firmicutes sp. MGS:0788	taurodeoxycholate	-0.03	-3.2	0.0015	0.013	8584
Eubacteriales sp. MGS:0306	X - 24757	0.03	3.2	0.0015	0.013	8584
Roseburia sp. AM16-25 MGS:0344	pantothenate	0.03	3.2	0.0015	0.013	8584
Eubacteriales sp. MGS:0662	12,13-DiHOME	-0.03	-3.2	0.0015	0.013	8584
Eubacteriales sp. MGS:0349	X - 18899	0.03	3.2	0.0015	0.013	8584
Eubacteriales sp. MGS:1135	cis-4-decenoylcarnitine (C10:1)	-0.03	-3.2	0.0015	0.013	8584
Oscillospiraceae sp. MGS:0941	gamma-glutamylglutamate	-0.03	-3.2	0.0015	0.013	8584
Eubacteriales sp. MGS:0534	N-acetyl-cadaverine	-0.05	-3.2	0.0015	0.013	3812
Porphyromonadaceae sp. MGS:1216	N-acetyl-2-aminooctanoate*	-0.03	-3.2	0.0015	0.013	8584
Oscillospiraceae sp. MGS:1270	glucose	-0.03	-3.2	0.0015	0.013	8583
Lachnospiraceae sp. MGS:1463	2-butenoylglycine	0.03	3.2	0.0015	0.013	8584
Eubacteriales sp. MGS:1250	phenylalanine	-0.03	-3.2	0.0015	0.013	8584
Lachnospiraceae sp. MGS:0217	chenodeoxycholic acid sulfate (1)	-0.05	-3.2	0.0015	0.013	3812
Bacteroides cellulosilyticus MGS:0108	N-delta-acetylornithine	0.03	3.2	0.0015	0.013	8584
Eubacteriales sp. MGS:1227	acisoga	0.03	3.2	0.0015	0.013	8584
Faecalibacterium sp. MGS:1307	sphingomyelin (d18:0/18:0, d19:0/17:0)*	-0.03	-3.2	0.0015	0.013	8584
Blautia producta MGS:0619	adrenate (22:4n6)	0.03	3.2	0.0015	0.013	8584
Firmicutes sp. MGS:1054	phenylacetylglutamate	0.03	3.2	0.0015	0.013	8584
Firmicutes sp. MGS:0526	norcotinine	-0.03	-3.2	0.0015	0.013	8584
Streptococcus salivarius MGS:0071	X - 12283	0.03	3.2	0.0015	0.013	8584
Eubacteriales sp. MGS:1011	ribitol	-0.03	-3.2	0.0015	0.013	8583
Lachnospiraceae sp. MGS:1272	4-acetylcatechol sulfate (1)	-0.03	-3.2	0.0015	0.013	8584
Blautia argi MGS:1450	serine	-0.03	-3.2	0.0015	0.013	8584
Eubacteriales sp. MGS:0614	X - 21839	-0.03	-3.2	0.0015	0.013	8584
Dialister pneumosintes MGS:1496	palmitoleate (16:1n7)	0.03	3.2	0.0015	0.013	8584
Gemella morbillorum MGS:1782	X - 24411	0.05	3.2	0.0015	0.013	4772
Eubacteriales sp. MGS:1412	3-hydroxyadipate	0.03	3.2	0.0015	0.013	8583
Eubacteriales sp. MGS:0477	nicotinamide riboside	0.03	3.2	0.0015	0.013	8584
[Ruminococcus] lactaris MGS:0109	methionine sulfoxide	-0.03	-3.2	0.0015	0.013	8584
Faecalibacterium sp. MGS:0042	N1-Methyl-2-pyridone-5-carboxamide	0.03	3.2	0.0015	0.013	8584
Bacteroidales sp. MGS:1070	phenylacetate	0.03	3.2	0.0015	0.013	8584
Lachnospiraceae sp. MGS:0725	5alpha-androstan-3beta,17beta-diol monosulfate (2)	0.03	3.2	0.0015	0.013	8584
Alistipes dispar MGS:0281	X - 12126	0.03	3.2	0.0015	0.013	8584
Eubacteriales sp. MGS:0333	X - 13866	0.03	3.2	0.0015	0.013	8584
Sellimonas intestinalis MGS:0417	2-methoxyacetaminophen sulfate*	0.03	3.2	0.0015	0.013	8584
Clostridia sp. MGS:0512	X - 13866	0.03	3.2	0.0015	0.013	8584
Gordonibacter urolithinfaciens MGS:0420	eugenol sulfate	-0.03	-3.2	0.0015	0.013	8584
Enorma massiliensis MGS:0928	3-carboxy-4-methyl-5-pentyl-2-furanpropionate (3-CMPFP)**	-0.03	-3.2	0.0015	0.013	8584
Coprococcus comes MGS:0016	X - 17685	-0.03	-3.2	0.0015	0.013	8584
Blautia hydrogenotrophica MGS:0430	3-methyladipate	-0.03	-3.2	0.0015	0.013	8583
Eubacteriaceae sp. MGS:1430	X - 12411	0.03	3.2	0.0015	0.013	8584
Oscillospiraceae sp. MGS:0774	X - 11378	0.05	3.2	0.0015	0.013	4772
Coprobacillus sp. MGS:0022	piperine	0.03	3.2	0.0015	0.013	8584
Blautia producta MGS:0619	gamma-glutamylisoleucine*	0.03	3.2	0.0015	0.013	8584
Eubacteriales sp. MGS:0578	X - 24812	-0.03	-3.2	0.0015	0.013	8584
[Clostridium] hylemonae MGS:1580	3-amino-2-piperidone	0.03	3.2	0.0015	0.013	8584
Eubacteriales sp. MGS:0630	bilirubin (E,Z or Z,E)*	0.03	3.2	0.0015	0.013	8584
Prevotella hominis MGS:0797	3,7-dimethylurate	-0.03	-3.2	0.0015	0.013	8584
Clostridium sp. MGS:0075	N6-carbamoylthreonyladenosine	-0.03	-3.2	0.0015	0.013	8584
Eubacteriales sp. MGS:0654	3-hydroxyhippurate	-0.03	-3.2	0.0015	0.013	8584
Olsenella provencensis MGS:0979	2,3-dihydroxypyridine	0.03	3.2	0.0015	0.013	8584
Eubacteriales sp. MGS:0298	X - 11847	0.04	3.2	0.0015	0.013	5703
Firmicutes sp. MGS:0397	heme	-0.03	-3.2	0.0015	0.013	8584
Lachnospiraceae sp. MGS:0043	2-hydroxyglutarate	-0.03	-3.2	0.0015	0.013	8584
Eubacteriales sp. MGS:0383	X - 18887	0.03	3.2	0.0015	0.013	8584
Firmicutes sp. MGS:0436	glycosyl-N-stearoyl-sphingosine (d18:1/18:0)	-0.03	-3.2	0.0015	0.013	8584
Lachnospiraceae sp. MGS:0772	ursodeoxycholate	-0.03	-3.2	0.0015	0.013	8584
Hungatella hathewayi MGS:0455	retinol (Vitamin A)	0.03	3.2	0.0015	0.013	8584
Clostridia sp. MGS:1549	2,3-dihydroxypyridine	0.03	3.2	0.0015	0.013	8584
Clostridium sp. AT4 MGS:0347	losartan	0.03	3.2	0.0015	0.013	8584
Eubacteriales sp. MGS:0652	1-stearoyl-2-oleoyl-GPC (18:0/18:1)	0.03	3.2	0.0015	0.013	8584
Eubacteriales sp. MGS:0230	1-(1-enyl-palmitoyl)-2-palmitoyl-GPC (P-16:0/16:0)*	0.03	3.2	0.0015	0.013	8584
Oscillospiraceae sp. MGS:0693	1-(1-enyl-palmitoyl)-2-linoleoyl-GPC (P-16:0/18:2)*	0.03	3.2	0.0015	0.013	8584
Eubacteriales sp. MGS:0531	sphingomyelin (d17:2/16:0, d18:2/15:0)*	0.03	3.2	0.0015	0.013	8584
Eubacteriales sp. MGS:1250	trigonelline (N'-methylnicotinate)	0.03	3.2	0.0015	0.013	8584
Eubacteriales sp. MGS:0363	3-hydroxystachydrine*	0.03	3.2	0.0015	0.013	8584
Clostridia sp. MGS:1252	cortolone glucuronide (1)	-0.03	-3.2	0.0015	0.013	8584
Clostridia sp. MGS:0898	tryptophan betaine	-0.03	-3.2	0.0015	0.013	8584
Intestinimonas massiliensis MGS:0198	methylnaphthyl sulfate (2)*	-0.03	-3.2	0.0015	0.013	8584
Clostridia sp. MGS:0463	hypotaurine	0.03	3.2	0.0015	0.013	8583
Eubacteriales sp. MGS:0288	betaine	0.03	3.2	0.0015	0.013	8584
Lactococcus cremoris subsp. tructae MGS:0583	epiandrosterone sulfate	-0.03	-3.2	0.0015	0.013	8584
Eubacteriales sp. MGS:0409	X - 21470	-0.03	-3.2	0.0015	0.013	8584
Candidatus Borkfalkiales sp. MGS:1628	1-methylxanthine	0.03	3.2	0.0015	0.013	8584
Bacteria sp. MGS:0459	1-palmitoyl-2-arachidonoyl-GPC (16:0/20:4n6)	0.03	3.2	0.0015	0.013	8584
Clostridium sp. TM06-18 MGS:0048	etiocholanolone glucuronide	-0.03	-3.2	0.0015	0.013	8584
Eubacteriales sp. MGS:0872	1-ribosyl-imidazoleacetate*	0.03	3.2	0.0015	0.013	8584
Eubacteriales sp. MGS:0242	N-methyltaurine	0.03	3.2	0.0015	0.013	8583
Eubacteriales sp. MGS:0908	4-hydroxychlorothalonil	0.03	3.2	0.0015	0.013	8584
Coprococcus sp. OM04-5BH MGS:1028	2,3-dihydroxyisovalerate	0.03	3.2	0.0015	0.013	8583
Eisenbergiella massiliensis MGS:0425	nonanoylcarnitine (C9)	0.03	3.2	0.0015	0.013	8584
Eubacteriales sp. MGS:0329	uridine	-0.03	-3.2	0.0015	0.013	8584
Eubacteriales sp. MGS:0506	X - 16580	-0.03	-3.2	0.0015	0.013	8584
Eubacteriales sp. MGS:0777	N-methylproline	0.03	3.2	0.0015	0.013	8584
Eubacteriales sp. MGS:0502	alliin	0.03	3.2	0.0015	0.013	8584
Slackia isoflavoniconvertens MGS:0160	X - 25523	-0.03	-3.2	0.0015	0.013	8584
Oscillibacter sp. MGS:0734	N-acetylputrescine	-0.03	-3.2	0.0015	0.013	8584
Flavonifractor plautii MGS:0079	citalopram/escitalopram	0.03	3.2	0.0015	0.013	8584
Bifidobacterium angulatum MGS:0632	glutamine_degradant*	0.03	3.2	0.0015	0.013	8584
Dorea sp. AF36-15AT MGS:0052	C-glycosyltryptophan	0.03	3.2	0.0015	0.013	8584
Clostridium sp. SN20 MGS:0603	gamma-glutamyltryptophan	0.03	3.2	0.0015	0.013	8584
Prevotella sp. MGS:1040	X - 24337	-0.03	-3.2	0.0015	0.013	8584
Eubacteriales sp. MGS:0439	1-(1-enyl-palmitoyl)-GPC (P-16:0)*	0.03	3.2	0.0015	0.013	8584
Eubacteriales sp. MGS:0843	4-hydroxyphenylpyruvate	-0.03	-3.2	0.0015	0.013	8584
Clostridia sp. MGS:0515	X - 21470	-0.03	-3.2	0.0015	0.013	8584
Eubacteriales sp. MGS:1303	X - 21821	-0.03	-3.2	0.0015	0.013	8584
Clostridia sp. MGS:1038	dodecanedioate (C12-DC)	0.03	3.2	0.0015	0.013	8584
Eubacteriales sp. MGS:0758	lithocholate sulfate (1)	-0.03	-3.2	0.0015	0.013	8584
Eubacteriales sp. MGS:0626	(16 or 17)-methylstearate (a19:0 or i19:0)	0.03	3.2	0.0015	0.013	8584
Parasutterella sp. MGS:0485	indoleacetylglutamine	-0.03	-3.2	0.0015	0.013	8584
Lachnospiraceae sp. MGS:0899	hydroxycotinine	-0.03	-3.2	0.0015	0.013	8584
Blautia massiliensis MGS:0023	tyramine O-sulfate	-0.03	-3.2	0.0015	0.013	8584
Bacteria sp. MGS:1520	4-methylcatechol sulfate	0.03	3.2	0.0015	0.013	8584
Oscillospiraceae sp. MGS:0146	1-linoleoyl-2-linolenoyl-GPC (18:2/18:3)*	0.03	3.2	0.0015	0.013	8584
Eubacterium sp. AF34-35BH MGS:0231	N-acetyltheanine	-0.03	-3.2	0.0015	0.013	8584
Lachnospiraceae sp. MGS:1165	X - 12126	0.03	3.2	0.0015	0.013	8584
Eubacteriales sp. MGS:0516	X - 23644	-0.03	-3.2	0.0015	0.013	8584
Bacteroidales sp. MGS:0340	caprylate (8:0)	0.03	3.2	0.0015	0.013	8584
Lachnospiraceae sp. MGS:0855	alpha-ketoglutarate	-0.03	-3.2	0.0015	0.013	8583
Blautia obeum MGS:0009	X - 11787	-0.03	-3.2	0.0015	0.013	8584
Odoribacter splanchnicus MGS:0041	X - 25267	0.03	3.2	0.0015	0.013	8584
Oscillospiraceae sp. MGS:1049	ursodeoxycholate	-0.03	-3.2	0.0015	0.013	8584
Intestinimonas butyriciproducens MGS:0187	octanoylcarnitine (C8)	0.03	3.2	0.0015	0.013	8584
Intestinimonas timonensis MGS:0876	glucose	-0.03	-3.2	0.0015	0.013	8583
Eubacteriales sp. MGS:0637	1-myristoyl-2-arachidonoyl-GPC (14:0/20:4)*	-0.03	-3.2	0.0015	0.013	8584
Eubacteriales sp. MGS:0045	heneicosapentaenoate (21:5n3)	0.03	3.2	0.0015	0.013	8584
Lachnospiraceae sp. MGS:0422	N-acetyltyrosine	0.03	3.2	0.0015	0.013	8584
[Ruminococcus] gnavus MGS:0239	X - 21310	0.03	3.2	0.0015	0.013	8584
Akkermansia muciniphila MGS:0110	piperine	-0.03	-3.2	0.0015	0.013	8584
Eubacteriales sp. MGS:0432	sphingomyelin (d17:1/16:0, d18:1/15:0, d16:1/17:0)*	0.03	3.2	0.0015	0.013	8584
Clostridia sp. MGS:0861	L-urobilin	0.03	3.2	0.0015	0.013	8584
Firmicutes sp. MGS:1124	uridine	0.03	3.2	0.0015	0.013	8584
Tyzzerella nexilis MGS:0574	5-(galactosylhydroxy)-L-lysine	0.03	3.2	0.0015	0.013	8584
Clostridia sp. MGS:0512	4-acetaminophen sulfate	0.03	3.2	0.0015	0.013	8584
Oscillospiraceae sp. MGS:0412	X - 17612	0.05	3.2	0.0015	0.013	4772
Eubacteriales sp. MGS:0254	arabitol/xylitol	-0.03	-3.2	0.0015	0.013	8583
Oscillospiraceae sp. MGS:0130	1-(1-enyl-palmitoyl)-2-arachidonoyl-GPE (P-16:0/20:4)*	0.03	3.2	0.0015	0.013	8584
Eubacteriales sp. MGS:0654	1-palmitoleoyl-GPC (16:1)*	-0.03	-3.2	0.0015	0.013	8584
Eubacteriales sp. MGS:0707	citramalate	-0.03	-3.2	0.0015	0.013	8584
Eubacteriales sp. MGS:0442	octadecadienedioate (C18:2-DC)*	0.03	3.2	0.0015	0.013	8584
Eubacteriales sp. MGS:1147	1-palmitoleoyl-GPC (16:1)*	-0.03	-3.2	0.0015	0.013	8584
Clostridia sp. MGS:0960	urate	-0.03	-3.2	0.0015	0.013	8584
Collinsella aerofaciens MGS:0019	glucoheptose	-0.05	-3.2	0.0015	0.013	3812
Firmicutes sp. MGS:1124	X - 11858	0.03	3.2	0.0015	0.013	8584
Eubacteriales sp. MGS:1051	N-acetyl-2-aminoadipate	-0.03	-3.2	0.0015	0.013	8584
Ruminococcus champanellensis MGS:0716	norcotinine	-0.03	-3.2	0.0015	0.013	8584
Lachnospiraceae sp. MGS:0236	propyl 4-hydroxybenzoate	-0.05	-3.2	0.0015	0.013	3812
Coprobacillus sp. MGS:0022	gamma-glutamylvaline	0.03	3.2	0.0015	0.013	8584
Clostridium sp. MGS:0050	3-hydroxystachydrine*	-0.03	-3.2	0.0015	0.013	8584
Eubacteriales sp. MGS:0891	4-hydroxyglutamate	-0.03	-3.2	0.0015	0.013	8584
Bacteroides uniformis MGS:0007	X - 21752	-0.03	-3.2	0.0015	0.013	8584
Eubacteriales sp. MGS:0518	1-carboxyethylleucine	-0.03	-3.2	0.0015	0.013	8584
Eubacteriales sp. MGS:1095	stearoyl sphingomyelin (d18:1/18:0)	-0.03	-3.2	0.0015	0.013	8584
Eubacteriales sp. MGS:0249	octadecenedioylcarnitine (C18:1-DC)*	0.03	3.2	0.0015	0.013	8584
Ruminococcus sp. AM36-2AA MGS:0096	glutamine conjugate of C6H10O2 (2)*	-0.03	-3.2	0.0015	0.013	8584
Firmicutes sp. MGS:0681	3-methyladipate	0.03	3.2	0.0015	0.013	8583
Eubacteriales sp. MGS:1377	2'-O-methylcytidine	0.03	3.2	0.0015	0.013	8584
Blautia sp. SG-772 MGS:0063	3-hydroxydodecanedioate*	-0.03	-3.2	0.0015	0.013	8584
Firmicutes sp. MGS:0681	N1-methylinosine	-0.03	-3.2	0.0015	0.013	8584
Eubacteriales sp. MGS:0092	1-oleoyl-GPI (18:1)	-0.03	-3.2	0.0015	0.013	8584
Eubacteriales sp. MGS:0502	benzoylcarnitine*	0.04	3.2	0.0015	0.013	5703
Oscillospiraceae sp. MGS:0223	iminodiacetate (IDA)	0.03	3.2	0.0015	0.013	8584
Lachnospiraceae sp. MGS:0172	X - 12740	0.03	3.2	0.0015	0.013	8584
Clostridia sp. MGS:0996	alpha-ketoglutaramate*	0.03	3.2	0.0015	0.013	8583
Roseburia sp. AM59-24XD MGS:0391	3-carboxy-4-methyl-5-pentyl-2-furanpropionate (3-CMPFP)**	0.03	3.2	0.0015	0.013	8584
Lachnospiraceae sp. MGS:1271	kynurenate	0.03	3.2	0.0015	0.013	8584
Streptococcus gallolyticus subsp. gallolyticus MGS:1651	2-hydroxybutyrate/2-hydroxyisobutyrate	0.03	3.2	0.0015	0.013	8583
Eubacteriales sp. MGS:0468	behenoyl dihydrosphingomyelin (d18:0/22:0)*	-0.03	-3.2	0.0015	0.013	8584
Eubacteriales sp. MGS:0353	urea	-0.03	-3.2	0.0015	0.013	8584
Bacteria sp. MGS:1096	X - 12111	0.03	3.2	0.0015	0.013	8584
Oscillospiraceae sp. MGS:0072	pantothenate	-0.03	-3.2	0.0015	0.013	8584
Eubacteriales sp. MGS:1126	levulinoylcarnitine	-0.03	-3.2	0.0015	0.013	8584
Eubacteriales sp. MGS:0353	5-hydroxy-2-methylpyridine sulfate	0.03	3.2	0.0015	0.013	8584
Eubacteriales sp. MGS:0215	X - 25271	0.03	3.2	0.0015	0.013	8584
Intestinimonas massiliensis MGS:0198	thymine	-0.03	-3.2	0.0015	0.013	8584
Eubacteriales sp. MGS:0325	methylnaphthyl sulfate (2)*	-0.03	-3.2	0.0015	0.013	8584
Eubacteriales sp. MGS:0156	4-acetylcatechol sulfate (1)	0.03	3.2	0.0015	0.013	8584
Lachnospiraceae sp. MGS:1615	1-arachidonoyl-GPE (20:4n6)*	0.03	3.2	0.0015	0.013	8584
Clostridiaceae sp. MGS:0238	3-methyl-2-oxobutyrate	-0.03	-3.2	0.0015	0.013	8584
Clostridia sp. MGS:1188	taurochenodeoxycholate	-0.03	-3.2	0.0015	0.013	8584
Eubacteriales sp. MGS:0242	taurochenodeoxycholic acid 3-sulfate	0.03	3.2	0.0015	0.013	8584
Lachnospiraceae sp. MGS:0236	X - 12096	-0.05	-3.2	0.0015	0.013	4772
Lachnospiraceae sp. MGS:1577	X - 17367	-0.03	-3.2	0.0015	0.013	8584
Clostridiaceae sp. MGS:0238	N-palmitoyl-sphingosine (d18:1/16:0)	-0.03	-3.2	0.0015	0.013	8584
Intestinibacillus sp. Marseille-P4005 MGS:0168	1-dihomo-linolenylglycerol (20:3)	0.03	3.2	0.0015	0.013	8584
Enorma massiliensis MGS:0928	3-methyl catechol sulfate (1)	0.03	3.2	0.0015	0.013	8584
Lachnoclostridium sp. An138 MGS:0395	X - 24571	-0.03	-3.2	0.0015	0.013	8584
Ruminococcus sp. AF46-10NS MGS:0271	cysteine-glutathione disulfide	-0.03	-3.2	0.0015	0.013	8584
Bifidobacterium catenulatum subsp. kashiwanohense MGS:0292	X - 13844	-0.03	-3.2	0.0015	0.013	8584
Eubacteriales sp. MGS:0754	heneicosapentaenoate (21:5n3)	0.03	3.2	0.0015	0.013	8584
Eubacteriales sp. MGS:1369	X - 24475	0.03	3.2	0.0015	0.013	8584
Eubacteriales sp. MGS:0158	sphingomyelin (d18:1/20:0, d16:1/22:0)*	0.03	3.2	0.0015	0.013	8584
Clostridia sp. MGS:0752	androstenediol (3beta,17beta) monosulfate (1)	-0.03	-3.2	0.0015	0.013	8584
Clostridia sp. MGS:0724	carnosine	-0.03	-3.2	0.0015	0.013	8584
Eubacteriales sp. MGS:0721	X - 21286	-0.03	-3.2	0.0015	0.013	8584
Eubacteriales sp. MGS:0540	sphingomyelin (d18:1/19:0, d19:1/18:0)*	0.03	3.2	0.0015	0.013	8584
Eubacteriales sp. MGS:0606	hippurate	0.03	3.2	0.0015	0.013	8584
Clostridia sp. MGS:1346	1-stearoyl-2-docosahexaenoyl-GPE (18:0/22:6)*	-0.03	-3.2	0.0015	0.013	8584
Clostridium sp. MGS:0050	stachydrine	-0.03	-3.2	0.0015	0.013	8584
Eubacteriales sp. MGS:1003	N1-methyladenosine	-0.03	-3.2	0.0015	0.013	8584
Eubacteriales sp. MGS:0317	1-stearoyl-2-arachidonoyl-GPE (18:0/20:4)	0.03	3.2	0.0015	0.013	8584
Oscillospiraceae sp. MGS:0210	3-aminoisobutyrate	0.03	3.2	0.0015	0.013	8584
Lachnospiraceae sp. MGS:0127	gamma-CEHC	0.03	3.2	0.0015	0.013	8584
Candidatus Borkfalkia ceftriaxoniphila MGS:0595	beta-citrylglutamate	-0.03	-3.2	0.0015	0.013	8584
Firmicutes sp. MGS:1164	(15:3)-anacardic acid	0.05	3.2	0.0015	0.013	3812
Firmicutes sp. MGS:1048	phenylacetylcarnitine	0.03	3.2	0.0015	0.013	8584
Eubacteriales sp. MGS:0546	N-stearoyl-sphinganine (d18:0/18:0)*	-0.03	-3.2	0.0015	0.013	8584
Oscillospiraceae sp. MGS:0429	X - 11378	0.05	3.2	0.0015	0.013	4772
Eggerthellales sp. MGS:0569	X - 16935	0.03	3.2	0.0015	0.013	8584
Pseudoruminococcus massiliensis MGS:0346	aspartate	-0.03	-3.2	0.0015	0.013	8584
Ruminococcus sp. AM42-11 MGS:0002	X - 19141	-0.03	-3.2	0.0015	0.013	8584
Anaeromassilibacillus sp. Marseille-P3371 MGS:0304	X - 15728	-0.03	-3.2	0.0015	0.013	8584
Eggerthellales sp. MGS:0122	X - 25520	-0.03	-3.2	0.0015	0.013	8584
Faecalibacterium sp. OF04-11AC MGS:0070	5,6-dihydrouridine	-0.03	-3.2	0.0015	0.013	8584
Clostridia sp. MGS:0898	glycine	0.03	3.2	0.0015	0.013	8584
Oscillospiraceae sp. MGS:0461	S-methylcysteine sulfoxide	0.03	3.2	0.0015	0.013	8584
Clostridium sp. D5 MGS:1234	alpha-ketobutyrate	-0.03	-3.2	0.0015	0.013	8583
Streptococcus anginosus MGS:0680	X - 21840	-0.03	-3.2	0.0015	0.013	8584
Coprococcus eutactus MGS:0155	uracil	0.03	3.2	0.0015	0.013	8584
unclassified sp. MGS:0567	X - 24949	-0.03	-3.2	0.0015	0.013	8584
Clostridium sp. M62/1 MGS:0354	imidazole propionate	0.03	3.2	0.0015	0.013	8584
Eubacteriales sp. MGS:1031	1-stearoyl-2-arachidonoyl-GPE (18:0/20:4)	-0.03	-3.2	0.0015	0.013	8584
Clostridium sp. MGS:0605	X - 22162	0.03	3.2	0.0015	0.013	8584
Oscillospiraceae sp. MGS:0429	cotinine N-oxide	0.03	3.2	0.0015	0.013	8584
Eubacteriales sp. MGS:1303	leucine	-0.03	-3.2	0.0015	0.013	8584
Eubacteriales sp. MGS:1219	norcotinine	0.03	3.2	0.0015	0.013	8584
Eubacteriales sp. MGS:1336	X - 23974	0.03	3.2	0.0015	0.013	8584
Clostridia sp. MGS:1362	phenylacetylglutamate	0.03	3.2	0.0015	0.013	8584
Eubacterium sp. An3 MGS:1483	3-amino-2-piperidone	0.03	3.2	0.0015	0.013	8584
Coprococcus sp. AM27-12LB MGS:0687	allo-threonine	0.05	3.2	0.0015	0.013	3812
Eubacteriales sp. MGS:0183	tartronate (hydroxymalonate)	-0.03	-3.2	0.0015	0.013	8584
Eubacteriales sp. MGS:1662	glycine conjugate of C10H12O2*	-0.03	-3.2	0.0015	0.013	8584
Limosilactobacillus fermentum MGS:0990	branched-chain, straight-chain, or cyclopropyl 10:1 fatty acid (1)*	0.03	3.2	0.0015	0.013	8584
Oscillospiraceae sp. MGS:0445	orotidine	-0.03	-3.2	0.0015	0.013	8583
Parolsenella catena MGS:0499	5-hydroxyhexanoate	-0.03	-3.2	0.0015	0.013	8584
Butyricicoccus sp. OM04-18BH MGS:0139	dodecadienoate (12:2)*	0.03	3.2	0.0015	0.013	8584
Clostridia sp. MGS:1417	octadecanedioate (C18-DC)	0.03	3.2	0.0015	0.013	8584
Eubacteriales sp. MGS:1087	2-hydroxyacetaminophen sulfate*	0.03	3.2	0.0015	0.013	8584
Bifidobacterium adolescentis MGS:0056	lignoceroylcarnitine (C24)*	-0.03	-3.2	0.0015	0.013	8584
Eubacteriales sp. MGS:0396	sphingomyelin (d18:1/21:0, d17:1/22:0, d16:1/23:0)*	0.03	3.2	0.0015	0.013	8584
Eggerthellales sp. MGS:1146	glycodeoxycholate 3-sulfate	0.03	3.2	0.0015	0.013	8584
Eubacteriales sp. MGS:0284	X - 24410	-0.05	-3.2	0.0015	0.013	3812
Eubacteriales sp. MGS:0128	1-arachidonoyl-GPI (20:4)*	0.03	3.2	0.0015	0.013	8584
Lactococcus lactis subsp. lactis MGS:0318	X - 24337	-0.03	-3.2	0.0015	0.013	8584
Lachnospiraceae sp. MGS:0336	branched-chain, straight-chain, or cyclopropyl 10:1 fatty acid (1)*	0.03	3.2	0.0015	0.013	8584
Eubacteriales sp. MGS:0408	valine	-0.03	-3.2	0.0015	0.013	8584
[Clostridium] symbiosum MGS:0370	1-palmitoyl-2-dihomo-linolenoyl-GPC (16:0/20:3n3 or 6)*	0.03	3.2	0.0015	0.013	8584
Eubacterium sp. AF34-35BH MGS:0231	sphingomyelin (d18:2/18:1)*	0.03	3.2	0.0015	0.013	8584
Eubacteriales sp. MGS:1221	glycocholenate sulfate*	-0.03	-3.2	0.0015	0.013	8584
Prevotella sp. MGS:1009	glycosyl-N-behenoyl-sphingadienine (d18:2/22:0)*	-0.03	-3.2	0.0015	0.013	8584
Eubacteriales sp. MGS:1244	cortolone glucuronide (1)	-0.03	-3.2	0.0015	0.013	8584
Eubacteriales sp. MGS:0473	X - 12851	-0.03	-3.2	0.0015	0.013	8584
Erysipelotrichales sp. MGS:0283	thioproline	-0.03	-3.2	0.0015	0.013	8584
Firmicutes sp. MGS:0915	6-oxopiperidine-2-carboxylate	0.03	3.2	0.0015	0.013	8584
Coriobacteriaceae sp. MGS:1123	4-ethylcatechol sulfate	0.03	3.2	0.0015	0.013	8584
Eubacteriales sp. MGS:0917	2-methylmalonylcarnitine (C4-DC)	-0.04	-3.2	0.0015	0.013	6693
Bacteria sp. MGS:1274	X - 24953	-0.05	-3.2	0.0015	0.013	3812
Lachnospiraceae sp. MGS:0890	5-hydroxymethyl-2-furoic acid	0.05	3.2	0.0015	0.013	3812
Eubacteriales sp. MGS:0148	X - 21441	-0.03	-3.2	0.0015	0.013	8584
Actinomycetaceae sp. MGS:1068	urate	-0.03	-3.2	0.0015	0.013	8584
Eubacteriales sp. MGS:0790	cotinine	-0.03	-3.2	0.0015	0.013	8584
Lachnospiraceae sp. MGS:0422	histidine betaine (hercynine)*	-0.03	-3.2	0.0015	0.013	8584
Lachnospiraceae sp. MGS:0393	1-methylurate	-0.03	-3.2	0.0015	0.013	8584
Gemella morbillorum MGS:1782	1-carboxyethyltyrosine	0.03	3.2	0.0015	0.013	8584
Eubacteriales sp. MGS:0202	octadecenedioylcarnitine (C18:1-DC)*	-0.03	-3.2	0.0015	0.013	8584
Eubacteriales sp. MGS:0940	1,3-dimethylurate	0.03	3.2	0.0015	0.013	8584
Eubacteriales sp. MGS:0565	levulinoylcarnitine	-0.03	-3.2	0.0015	0.013	8584
Erysipelotrichales sp. MGS:1207	4-methoxyphenol sulfate	-0.03	-3.2	0.0015	0.013	8584
Clostridia sp. MGS:1076	chenodeoxycholate	0.03	3.2	0.0015	0.013	8584
Mesosutterella multiformis MGS:0520	4-ethylcatechol sulfate	0.03	3.2	0.0015	0.013	8584
Eubacteriales sp. MGS:0113	X - 12111	0.03	3.2	0.0015	0.013	8584
Eubacteriales sp. MGS:0760	gamma-glutamylhistidine	-0.03	-3.2	0.0015	0.013	8584
Eubacteriales sp. MGS:0432	1-(1-enyl-stearoyl)-2-linoleoyl-GPE (P-18:0/18:2)*	0.03	3.2	0.0015	0.013	8584
Firmicutes sp. MGS:0915	alpha-ketoglutarate	-0.03	-3.2	0.0015	0.013	8583
Eubacteriales sp. MGS:0190	theanine	-0.03	-3.2	0.0015	0.013	8584
Eubacteriales sp. MGS:0338	cystine	-0.03	-3.2	0.0015	0.013	8584
Eubacteriales sp. MGS:0125	gentisate	0.03	3.2	0.0015	0.013	8584
Eubacteriaceae sp. MGS:1430	resveratrol disulfate (1)*	0.03	3.2	0.0015	0.013	8584
Actinomycetaceae sp. MGS:1068	androstenediol (3beta,17beta) disulfate (1)	-0.03	-3.2	0.0015	0.013	8584
Anaerostipes hadrus MGS:0124	glutamine	0.03	3.2	0.0015	0.013	8584
Clostridia sp. MGS:1053	X - 24344	-0.03	-3.2	0.0015	0.013	8584
Eggerthellales sp. MGS:0848	X - 25810	0.03	3.2	0.0015	0.013	8584
Eubacteriales sp. MGS:0557	betaine	0.03	3.2	0.0015	0.013	8584
Eubacterium ramulus MGS:0068	1-(1-enyl-palmitoyl)-GPC (P-16:0)*	-0.03	-3.2	0.0015	0.013	8584
Collinsella stercoris MGS:1140	X - 12096	0.05	3.2	0.0015	0.013	4772
Clostridia sp. MGS:0435	X - 25948	-0.03	-3.2	0.0015	0.013	8584
Clostridia sp. MGS:0909	vanillic acid glycine	-0.03	-3.2	0.0015	0.013	8584
Bacteroidaceae sp. MGS:0532	X - 25523	-0.03	-3.2	0.0015	0.013	8584
Clostridia sp. MGS:0728	fructosyllysine	-0.03	-3.2	0.0015	0.013	8584
Clostridia sp. MGS:0401	pimeloylcarnitine/3-methyladipoylcarnitine (C7-DC)	0.03	3.2	0.0015	0.013	8584
Olsenella provencensis MGS:0979	X - 12013	0.03	3.2	0.0015	0.013	8584
Porphyromonadaceae sp. MGS:1216	dimethyl sulfone	0.03	3.2	0.0015	0.013	8584
Eubacteriales sp. MGS:0843	X - 17328	-0.05	-3.2	0.0015	0.013	3812
Clostridium sp. TF06-15AC MGS:0032	quinate	-0.03	-3.2	0.0015	0.013	8583
Eubacteriales sp. MGS:0988	glucuronide of piperine metabolite C17H21NO3 (5)*	-0.03	-3.2	0.0015	0.013	8584
Clostridia sp. MGS:0479	3-ureidopropionate	0.03	3.2	0.0015	0.013	8584
Erysipelotrichales sp. MGS:0283	alpha-CMBHC glucuronide	0.05	3.2	0.0015	0.013	4772
Eubacteriales sp. MGS:0758	N-stearoyl-sphingadienine (d18:2/18:0)*	-0.03	-3.2	0.0015	0.013	8584
Clostridia sp. MGS:1375	glycerol	-0.03	-3.2	0.0015	0.013	8584
Eubacteriales sp. MGS:0588	X - 24531	0.05	3.2	0.0015	0.013	3812
Erysipelotrichales sp. MGS:1130	eugenol sulfate	0.03	3.2	0.0015	0.013	8584
Eubacteriales sp. MGS:0221	1-palmitoyl-2-oleoyl-GPI (16:0/18:1)*	-0.03	-3.2	0.0015	0.013	8584
Lachnospiraceae sp. MGS:0217	X - 11308	-0.03	-3.2	0.0015	0.013	8584
Eubacteriales sp. MGS:0652	phenol glucuronide	-0.03	-3.2	0.0015	0.013	8584
Firmicutes sp. MGS:0341	sphingomyelin (d18:1/17:0, d17:1/18:0, d19:1/16:0)	0.03	3.2	0.0015	0.013	8584
Lachnospiraceae sp. MGS:0399	vanillic alcohol sulfate	0.03	3.2	0.0015	0.013	8584
Dialister massiliensis MGS:0497	trans-4-hydroxyproline	-0.03	-3.2	0.0015	0.013	8584
Erysipelatoclostridium ramosum MGS:0538	11beta-hydroxyandrosterone glucuronide	-0.03	-3.2	0.0015	0.013	8584
Eubacteriales sp. MGS:0764	indoleacetate	0.03	3.2	0.0015	0.013	8584
Eubacteriales sp. MGS:0468	X - 12830	-0.03	-3.2	0.0015	0.013	8584
Eubacteriales sp. MGS:0383	5alpha-androstan-3alpha,17beta-diol monosulfate (1)	-0.03	-3.2	0.0015	0.013	8584
Clostridia sp. MGS:1128	3-ethylcatechol sulfate (1)	-0.03	-3.2	0.0015	0.013	8584
Flavonifractor plautii MGS:0079	vanillylmandelate (VMA)	-0.03	-3.2	0.0015	0.013	8584
Eubacteriales sp. MGS:0584	X - 17351	-0.03	-3.2	0.0015	0.013	8584
Eubacteriales sp. MGS:0956	gamma-glutamyltyrosine	-0.03	-3.2	0.0015	0.013	8584
Eubacteriales sp. MGS:0132	X - 23644	0.03	3.2	0.0015	0.013	8584
Clostridia sp. MGS:0435	C-glycosyltryptophan	-0.03	-3.2	0.0015	0.013	8584
Evtepia gabavorous MGS:0114	2-aminooctanoate	-0.03	-3.2	0.0015	0.013	8584
Eubacteriales sp. MGS:0156	mannonate*	-0.03	-3.2	0.0015	0.013	8583
Veillonella rogosae MGS:0324	X - 21661	0.05	3.2	0.0015	0.013	3812
Eubacteriales sp. MGS:1257	sphingomyelin (d18:2/24:2)*	0.03	3.2	0.0015	0.013	8584
Eubacteriales sp. MGS:1112	beta-cryptoxanthin	-0.03	-3.2	0.0015	0.013	8584
Desulfovibrio piger MGS:0240	X - 12707	-0.03	-3.2	0.0015	0.013	8584
Clostridia sp. MGS:1106	hypoxanthine	-0.03	-3.2	0.0015	0.013	8584
Clostridia sp. MGS:1108	histidine betaine (hercynine)*	0.03	3.2	0.0015	0.013	8584
Clostridia sp. MGS:0767	1H-indole-7-acetic acid	0.05	3.2	0.0015	0.013	3812
Clostridia sp. MGS:1008	4-hydroxyphenylacetoylcarnitine	-0.03	-3.2	0.0015	0.013	8584
Allisonella histaminiformans MGS:0332	X - 13431	-0.03	-3.2	0.0015	0.013	8584
Hungatella hathewayi MGS:0451	1-stearoyl-2-linoleoyl-GPI (18:0/18:2)	-0.03	-3.2	0.0015	0.013	8584
Lachnospiraceae sp. MGS:1190	L-urobilin	0.03	3.2	0.0015	0.013	8584
Eubacteriales sp. MGS:0790	androstenediol (3beta,17beta) monosulfate (1)	-0.03	-3.2	0.0015	0.013	8584
Bacteroides eggerthii MGS:0212	X - 25523	-0.03	-3.2	0.0015	0.013	8584
Oscillospiraceae sp. MGS:1421	X - 11850	0.03	3.2	0.0015	0.013	8584
Faecalibacterium prausnitzii MGS:0029	N-acetylcarnosine	0.03	3.2	0.0015	0.013	8584
Clostridia sp. MGS:0896	3-hydroxyoleoylcarnitine	-0.03	-3.2	0.0015	0.013	8584
Clostridia sp. MGS:0996	4-guanidinobutanoate	0.03	3.2	0.0015	0.013	8584
Eubacteriales sp. MGS:1112	X - 17357	-0.03	-3.2	0.0015	0.013	8584
Eubacteriales sp. MGS:0153	5alpha-pregnan-3beta,20alpha-diol disulfate	0.03	3.2	0.0015	0.013	8584
Clostridia sp. MGS:1148	X - 11299	0.03	3.2	0.0015	0.013	8584
Eubacteriales sp. MGS:0102	fumarate	-0.03	-3.2	0.0015	0.013	8583
Firmicutes sp. MGS:0641	N-acetylputrescine	-0.03	-3.2	0.0015	0.013	8584
Eubacteriales sp. MGS:0202	X - 24337	0.03	3.2	0.0015	0.013	8584
Bacteria sp. MGS:0801	X - 24334	-0.05	-3.2	0.0015	0.013	3812
Eubacteriales sp. MGS:0193	tetradecanedioate (C14-DC)	0.03	3.2	0.0015	0.013	8584
Barnesiella intestinihominis MGS:0055	N2,N2-dimethylguanosine	-0.03	-3.2	0.0015	0.013	8584
Firmicutes sp. MGS:0398	hexanoylglutamine	-0.03	-3.2	0.0015	0.013	8584
Eubacteriales sp. MGS:0438	X - 17690	-0.03	-3.2	0.0015	0.013	8584
Eubacteriales sp. MGS:0229	asparagine	0.03	3.2	0.0015	0.013	8584
Clostridia sp. MGS:1128	X - 18935	0.05	3.2	0.0015	0.013	3812
Faecalibacterium prausnitzii MGS:0017	X - 21310	-0.03	-3.2	0.0015	0.013	8584
Eubacteriales sp. MGS:0977	X - 17367	0.03	3.2	0.0015	0.013	8584
Ligilactobacillus ruminis MGS:0484	X - 12849	-0.03	-3.2	0.0015	0.013	8584
Streptococcus salivarius MGS:0071	stearoyl sphingomyelin (d18:1/18:0)	-0.03	-3.2	0.0015	0.013	8584
[Clostridium] spiroforme MGS:0259	N-acetylalanine	-0.03	-3.2	0.0015	0.013	8583
Eubacteriales sp. MGS:1289	phenylacetylglutamate	0.03	3.2	0.0015	0.013	8584
Anaerotruncus colihominis MGS:0307	palmitate (16:0)	0.03	3.2	0.0015	0.013	8584
Oscillospiraceae sp. MGS:0210	pimeloylcarnitine/3-methyladipoylcarnitine (C7-DC)	0.03	3.2	0.0015	0.013	8584
Faecalibacterium prausnitzii MGS:0241	1-palmitoyl-2-docosahexaenoyl-GPC (16:0/22:6)	0.03	3.2	0.0015	0.013	8584
Lachnospiraceae sp. MGS:0890	X - 24518	0.05	3.2	0.0015	0.013	3812
Megasphaera elsdenii MGS:0921	sphingomyelin (d18:1/21:0, d17:1/22:0, d16:1/23:0)*	-0.03	-3.2	0.0015	0.013	8584
Holdemania sp. Marseille-P2844 MGS:0201	S-methylcysteine sulfoxide	-0.03	-3.2	0.0015	0.013	8584
Eubacteriales sp. MGS:0192	2-methylmalonylcarnitine (C4-DC)	-0.04	-3.2	0.0015	0.013	6693
Eubacteriales sp. MGS:0349	X - 12822	-0.03	-3.2	0.0015	0.013	8584
Eubacteriales sp. MGS:0328	glycosyl ceramide (d18:2/24:1, d18:1/24:2)*	0.03	3.2	0.0015	0.013	8584
Eubacteriales sp. MGS:0125	caffeine	-0.03	-3.2	0.0015	0.013	8584
Enterobacter hormaechei subsp. steigerwaltii MGS:1214	X - 24757	0.03	3.2	0.0015	0.013	8584
Lachnospiraceae sp. MGS:0040	dihomo-linoleate (20:2n6)	-0.03	-3.2	0.0015	0.013	8584
Coprococcus sp. AM27-12LB MGS:0687	S-adenosylhomocysteine (SAH)	0.03	3.2	0.0015	0.013	8584
Latilactobacillus sakei subsp. sakei MGS:0836	aspartate	0.03	3.2	0.0015	0.013	8584
Hungatella hathewayi MGS:0451	X - 12839	0.03	3.2	0.0015	0.013	8584
Eubacteriales sp. MGS:0671	chenodeoxycholate	0.03	3.2	0.0015	0.013	8584
Eubacteriales sp. MGS:0606	chenodeoxycholate	0.03	3.2	0.0015	0.013	8584
Eubacterium sp. MGS:0214	oxindolylalanine	-0.03	-3.2	0.0015	0.013	8584
Clostridia sp. MGS:0898	paraxanthine	0.03	3.2	0.0015	0.013	8584
Eubacteriales sp. MGS:0084	eicosenoate (20:1)	-0.03	-3.2	0.0015	0.013	8584
Eubacterium sp. AF34-35BH MGS:0231	X - 12013	-0.03	-3.2	0.0015	0.013	8584
Eubacteriales sp. MGS:0457	N,N,N-trimethyl-5-aminovalerate	-0.03	-3.2	0.0015	0.013	8584
Clostridium sp. TF06-15AC MGS:0032	X - 12812	-0.03	-3.2	0.0015	0.013	8584
Eubacteriales sp. MGS:0291	2,3-dihydroxy-5-methylthio-4-pentenoate (DMTPA)*	-0.03	-3.2	0.0015	0.013	8584
Agathobaculum sp. MGS:0679	1-oleoyl-GPI (18:1)	0.03	3.2	0.0015	0.013	8584
Anaerostipes sp. MGS:0743	X - 21821	0.03	3.2	0.0015	0.013	8584
Clostridia sp. MGS:0463	X - 11308	0.03	3.2	0.0015	0.013	8584
Eubacteriales sp. MGS:1412	ursodeoxycholate	-0.03	-3.2	0.0015	0.013	8584
Prevotella sp. MGS:1508	3,7-dimethylurate	-0.03	-3.2	0.0015	0.013	8584
Eubacteriales sp. MGS:0548	tyrosine	-0.03	-3.2	0.0015	0.013	8584
Oscillospiraceae sp. MGS:0104	equol sulfate	-0.05	-3.2	0.0015	0.013	4772
Streptococcus australis MGS:0310	N-acetylarginine	0.03	3.2	0.0015	0.013	8584
Eubacteriales sp. MGS:1348	3-hydroxy-2-methylpyridine sulfate	0.03	3.2	0.0015	0.013	8584
Eubacteriales sp. MGS:0103	X - 12126	0.03	3.2	0.0015	0.013	8584
Eubacteriales sp. MGS:0408	N-acetyltryptophan	-0.03	-3.2	0.0015	0.013	8584
Clostridium sp. MGS:0605	chenodeoxycholate	0.03	3.2	0.0015	0.013	8584
Mogibacterium kristiansenii MGS:0522	X - 11381	0.03	3.2	0.0015	0.013	8584
Eggerthellales sp. MGS:0122	1-(1-enyl-stearoyl)-2-linoleoyl-GPE (P-18:0/18:2)*	0.03	3.2	0.0015	0.013	8584
Collinsella aerofaciens MGS:0019	5alpha-androstan-3alpha,17beta-diol disulfate	0.03	3.2	0.0015	0.013	8584
Eubacteriales sp. MGS:0426	X - 18921	-0.03	-3.2	0.0015	0.013	8584
Clostridia sp. MGS:0706	1-(1-enyl-palmitoyl)-2-palmitoleoyl-GPC (P-16:0/16:1)*	0.03	3.2	0.0015	0.013	8584
Eubacteriales sp. MGS:0311	nisinate (24:6n3)	-0.03	-3.2	0.0015	0.013	8584
Blautia sp. MGS:0416	X - 17010	0.03	3.2	0.0015	0.013	8584
Eubacteriales sp. MGS:0604	chenodeoxycholic acid sulfate (1)	-0.05	-3.2	0.0015	0.013	3812
Alistipes megaguti MGS:1382	sphingomyelin (d18:1/17:0, d17:1/18:0, d19:1/16:0)	0.03	3.2	0.0015	0.013	8584
Firmicutes sp. MGS:1222	X - 11858	-0.03	-3.2	0.0015	0.013	8584
Eubacteriales sp. MGS:0807	X - 12261	0.03	3.2	0.0015	0.013	8584
Eubacteriales sp. MGS:0234	alpha-hydroxyisovalerate	-0.03	-3.2	0.0015	0.013	8584
Lachnospiraceae sp. MGS:0725	nicotinamide riboside	0.03	3.2	0.0015	0.013	8584
Coprobacillus cateniformis MGS:0456	dodecadienoate (12:2)*	-0.03	-3.2	0.0015	0.013	8584
Eubacteriales sp. MGS:1221	glycodeoxycholate	-0.03	-3.2	0.0015	0.013	8584
Oscillospiraceae sp. MGS:1161	sphingomyelin (d18:2/18:1)*	-0.03	-3.2	0.0015	0.013	8584
Faecalibacterium prausnitzii MGS:0025	sphingomyelin (d18:1/21:0, d17:1/22:0, d16:1/23:0)*	0.03	3.2	0.0015	0.013	8584
Bacteria sp. MGS:0695	4-acetylcatechol sulfate (1)	-0.03	-3.2	0.0015	0.013	8584
Eggerthellales sp. MGS:0122	X - 12216	0.03	3.2	0.0015	0.013	8584
Klebsiella oxytoca MGS:1046	N-acetyl-cadaverine	0.05	3.2	0.0015	0.013	3812
Prevotella sp. 885 MGS:0958	phenylacetate	0.03	3.2	0.0015	0.013	8584
Eubacteriales sp. MGS:1126	1,5-anhydroglucitol (1,5-AG)	-0.03	-3.2	0.0015	0.013	8584
Oscillibacter sp. PEA192 MGS:0021	X - 13728	0.03	3.2	0.0015	0.013	8584
Clostridia sp. MGS:1157	glucuronide of piperine metabolite C17H21NO3 (3)*	-0.03	-3.2	0.0015	0.013	8584
Eubacteriales sp. MGS:0771	1-stearoyl-GPG (18:0)	-0.03	-3.2	0.0015	0.013	8584
Eubacteriales sp. MGS:0250	X - 19141	0.03	3.2	0.0015	0.013	8584
Eubacteriales sp. MGS:0972	4-allylcatechol sulfate	0.03	3.2	0.0015	0.013	8584
Enterobacter kobei MGS:1532	theophylline	-0.03	-3.2	0.0015	0.013	8584
Lachnospiraceae sp. MGS:0393	1-palmitoyl-2-arachidonoyl-GPI (16:0/20:4)*	0.03	3.2	0.0015	0.013	8584
Parabacteroides merdae MGS:0065	oxalate (ethanedioate)	-0.03	-3.2	0.0015	0.013	8584
Clostridia sp. MGS:1020	4-acetylcatechol sulfate (1)	0.03	3.2	0.0015	0.013	8584
Oscillospiraceae sp. MGS:1203	5-hydroxyhexanoate	0.03	3.2	0.0015	0.013	8584
Evtepia gabavorous MGS:0114	docosahexaenoylcholine	-0.03	-3.2	0.0015	0.013	8584
Dorea phocaeensis MGS:0865	anthranilate	0.04	3.2	0.0015	0.013	6693
Desulfovibrionales sp. MGS:0266	1-linoleoyl-GPI (18:2)*	-0.03	-3.2	0.0015	0.013	8584
Veillonella dispar MGS:0227	ethyl glucuronide	0.03	3.2	0.0015	0.013	8584
Negativibacillus massiliensis MGS:0356	3-hydroxyisobutyrate	0.03	3.2	0.0015	0.013	8583
Eubacteriales sp. MGS:0144	tetradecadienedioate (C14:2-DC)*	-0.03	-3.2	0.0015	0.013	8584
Faecalibacterium prausnitzii MGS:0010	cortisol	-0.03	-3.2	0.0015	0.013	8584
Eubacteriales sp. MGS:1250	beta-sitosterol	0.03	3.2	0.0015	0.013	8584
Veillonella atypica MGS:0357	X - 11299	-0.03	-3.2	0.0015	0.013	8584
Eubacteriales sp. MGS:0654	X - 24953	-0.05	-3.2	0.0015	0.013	3812
Faecalibacterium prausnitzii MGS:0029	homoarginine	0.03	3.2	0.0015	0.013	8584
Veillonellales sp. MGS:1363	phenol sulfate	0.03	3.2	0.0015	0.013	8584
Coprococcus catus MGS:0037	X - 12306	0.03	3.2	0.0015	0.013	8584
Dorea formicigenerans MGS:0006	3-hydroxyhippurate	-0.03	-3.2	0.0015	0.013	8584
Blautia sp. MGS:0206	butyrate/isobutyrate (4:0)	-0.03	-3.2	0.0015	0.013	8584
Evtepia gabavorous MGS:0114	N-palmitoyl-heptadecasphingosine (d17:1/16:0)*	0.03	3.2	0.0015	0.013	8584
Oscillospiraceae sp. MGS:0057	1-palmitoyl-2-dihomo-linolenoyl-GPC (16:0/20:3n3 or 6)*	-0.03	-3.2	0.0015	0.013	8584
Eggerthellaceae sp. MGS:0171	creatinine	0.03	3.2	0.0015	0.013	8584
Eubacteriales sp. MGS:0363	1-linolenoylglycerol (18:3)	-0.03	-3.2	0.0015	0.013	8584
Blastocystis sp. subtype 4 MGS:0446	trans-4-hydroxyproline	-0.03	-3.2	0.0015	0.013	8584
Sellimonas intestinalis MGS:0417	linoleoylcholine*	-0.03	-3.2	0.0015	0.013	8584
Oscillospiraceae sp. MGS:0849	sphingomyelin (d18:2/24:2)*	0.03	3.2	0.0015	0.013	8584
Veillonellaceae sp. MGS:0504	X - 26107	-0.07	-3.2	0.0015	0.013	1891
Oscillospiraceae sp. MGS:0665	glycosyl ceramide (d18:1/20:0, d16:1/22:0)*	0.03	3.2	0.0015	0.013	8584
Eubacteriales sp. MGS:0158	glycochenodeoxycholate 3-sulfate	-0.03	-3.2	0.0015	0.013	8584
Eubacteriales sp. MGS:0832	deoxycholic acid 12-sulfate*	-0.03	-3.2	0.0015	0.013	8584
Eubacteriales sp. MGS:0193	glycolithocholate	0.03	3.2	0.0015	0.013	8584
Hydrogeniiclostidium mannosilyticum MGS:0294	epiandrosterone sulfate	-0.03	-3.2	0.0015	0.013	8584
Betaproteobacteria sp. MGS:1317	X - 12816	-0.03	-3.2	0.0015	0.013	8584
Solobacterium moorei MGS:1589	thymol sulfate	-0.03	-3.2	0.0015	0.013	8584
Blautia hansenii MGS:0981	deoxycholic acid glucuronide	0.03	3.2	0.0015	0.013	8584
Coprococcus comes MGS:0016	X - 19438	0.03	3.2	0.0015	0.013	8584
Eubacteriales sp. MGS:0505	docosahexaenoylcarnitine (C22:6)*	0.03	3.2	0.0015	0.013	8584
Oscillospiraceae sp. MGS:0616	X - 12906	0.03	3.2	0.0015	0.013	8584
Bacteroides uniformis MGS:0007	1-palmitoyl-2-arachidonoyl-GPC (16:0/20:4n6)	0.03	3.2	0.0015	0.013	8584
Eubacteriales sp. MGS:0635	X - 13729	0.03	3.2	0.0015	0.013	8584
Eubacteriales sp. MGS:0846	4-acetylcatechol sulfate (1)	0.03	3.2	0.0015	0.013	8584
Lachnospiraceae sp. MGS:0975	X - 12849	0.03	3.2	0.0015	0.013	8584
Lachnospiraceae sp. MGS:0326	12,13-DiHOME	0.03	3.2	0.0015	0.013	8584
Eubacteriales sp. MGS:0405	1-stearoyl-2-oleoyl-GPC (18:0/18:1)	-0.03	-3.2	0.0015	0.013	8584
Eubacteriales sp. MGS:0701	caprate (10:0)	0.03	3.2	0.0015	0.013	8584
Clostridium sp. OF03-18AA MGS:0119	1-arachidonoyl-GPI (20:4)*	-0.03	-3.2	0.0015	0.013	8584
Clostridia sp. MGS:1300	ethyl alpha-glucopyranoside	-0.03	-3.2	0.0015	0.013	8584
Eubacteriales sp. MGS:1187	hydroxycotinine	0.03	3.2	0.0015	0.013	8584
Eubacteriales sp. MGS:0044	2-stearoyl-GPE (18:0)*	-0.03	-3.2	0.0015	0.013	8584
Clostridiaceae sp. MGS:0491	isovalerylcarnitine (C5)	0.03	3.2	0.0015	0.013	8584
Eubacteriales sp. MGS:0688	X - 16935	0.03	3.2	0.0015	0.013	8584
Eubacteriales sp. MGS:0128	X - 21467	0.03	3.2	0.0015	0.013	8584
Eubacteriales sp. MGS:0421	1,3-dimethylurate	-0.03	-3.2	0.0015	0.013	8584
Dorea longicatena MGS:0039	ginkgolic acid C15:1	-0.03	-3.2	0.0015	0.013	8583
Anaerotruncus colihominis MGS:0307	hexanoylcarnitine (C6)	0.03	3.2	0.0015	0.013	8584
Eubacteriales sp. MGS:0289	N-alpha-acetylornithine	0.03	3.2	0.0015	0.013	8584
Faecalibacterium prausnitzii MGS:0029	androstenediol (3beta,17beta) disulfate (1)	0.03	3.2	0.0015	0.013	8584
Eubacteriales sp. MGS:0878	oleoyl-oleoyl-glycerol (18:1/18:1) [2]*	-0.05	-3.2	0.0015	0.013	3812
Roseburia sp. AM16-25 MGS:0344	N-acetylphenylalanine	-0.03	-3.2	0.0015	0.013	8584
Firmicutes sp. MGS:0810	X - 25271	-0.03	-3.2	0.0015	0.013	8584
Eubacteriales sp. MGS:0757	citrulline	0.03	3.2	0.0015	0.013	8584
Eubacteriales sp. MGS:1177	N2,N5-diacetylornithine	0.03	3.2	0.0015	0.013	8584
Escherichia coli MGS:0195	cytosine	-0.03	-3.2	0.0015	0.013	8584
Roseburia inulinivorans MGS:0036	X - 21839	0.03	3.2	0.0015	0.013	8584
Eubacteriales sp. MGS:0691	oxypurinol	0.03	3.2	0.0015	0.013	8583
Phocaeicola vulgatus MGS:0005	glycochenodeoxycholate	0.03	3.2	0.0015	0.013	8584
Eubacteriales sp. MGS:1112	3-carboxy-4-methyl-5-pentyl-2-furanpropionate (3-CMPFP)**	-0.03	-3.2	0.0015	0.013	8584
Saccharomyces cerevisiae MGS:0782	4-allylcatechol sulfate	-0.03	-3.2	0.0015	0.013	8584
Oscillibacter sp. PEA192 MGS:0021	N6-succinyladenosine	0.03	3.2	0.0015	0.013	8584
Oscillospiraceae sp. MGS:0648	citraconate/glutaconate	-0.03	-3.2	0.0015	0.013	8583
Clostridium phoceensis MGS:0014	5alpha-pregnan-3beta,20beta-diol monosulfate (1)	-0.03	-3.2	0.0015	0.013	8584
Oscillospiraceae sp. MGS:1173	X - 17365	0.03	3.2	0.0015	0.013	8584
Eubacteriales sp. MGS:0306	thioproline	0.03	3.2	0.0015	0.013	8584
Eubacteriales sp. MGS:0443	androstenediol (3beta,17beta) disulfate (1)	-0.03	-3.2	0.0015	0.013	8584
Eggerthella lenta MGS:0225	N1-methyladenosine	0.03	3.2	0.0015	0.013	8584
Lachnospiraceae sp. MGS:0725	N-formylanthranilic acid	-0.03	-3.2	0.0015	0.013	8584
Enterobacter kobei MGS:1532	ursocholate	0.05	3.2	0.0015	0.013	3812
Clostridiaceae sp. MGS:0471	deoxycholic acid 12-sulfate*	-0.03	-3.2	0.0015	0.013	8584
Coprobacillus sp. MGS:0022	N-palmitoyl-heptadecasphingosine (d17:1/16:0)*	0.03	3.2	0.0015	0.013	8584
Streptococcus sobrinus MGS:1366	1-methyl-5-imidazolelactate	-0.03	-3.2	0.0015	0.013	8584
Butyricicoccus sp. MGS:0008	1-arachidonoyl-GPI (20:4)*	0.03	3.2	0.0015	0.013	8584
Clostridia sp. MGS:1139	X - 21845	-0.03	-3.2	0.0015	0.013	8584
Firmicutes sp. MGS:1091	lactosyl-N-palmitoyl-sphingosine (d18:1/16:0)	-0.03	-3.2	0.0015	0.013	8584
[Clostridium] innocuum MGS:0365	chenodeoxycholate	-0.03	-3.2	0.0015	0.013	8584
Bacteria sp. MGS:1117	X - 12740	-0.03	-3.2	0.0015	0.013	8584
Clostridia sp. MGS:1410	X - 24475	0.03	3.2	0.0015	0.013	8584
Eubacteriales sp. MGS:0626	1-palmitoyl-2-stearoyl-GPC (16:0/18:0)	0.03	3.2	0.0015	0.013	8584
Bacteroidales sp. MGS:0452	alanine	-0.03	-3.2	0.0015	0.013	8584
Firmicutes sp. MGS:0581	X - 11880	-0.03	-3.2	0.0015	0.013	8584
Eubacteriales sp. MGS:0359	X - 15486	0.03	3.2	0.0015	0.013	8584
Lachnospiraceae sp. MGS:0389	ginkgolic acid C15:1	0.03	3.2	0.0015	0.013	8583
Clostridia sp. MGS:1179	X - 15486	0.03	3.2	0.0015	0.013	8584
Blastocystis sp. subtype 4 MGS:0446	dihydroferulic acid sulfate	-0.03	-3.2	0.0015	0.013	8584
Intestinimonas butyriciproducens MGS:0187	docosadioate (C22-DC)	-0.03	-3.2	0.0015	0.013	8584
Clostridia sp. MGS:0276	1-(1-enyl-palmitoyl)-2-linoleoyl-GPC (P-16:0/18:2)*	0.03	3.2	0.0015	0.013	8584
Holdemania sp. Marseille-P2844 MGS:0201	4-ethylcatechol sulfate	-0.03	-3.2	0.0015	0.013	8584
Eubacteriales sp. MGS:0144	taurochenodeoxycholate	-0.03	-3.2	0.0015	0.013	8584
Clostridium sp. AF15-31 MGS:0293	4-ethylcatechol sulfate	0.03	3.2	0.0015	0.013	8584
Eubacteriales sp. MGS:0316	nonadecanoate (19:0)	0.03	3.2	0.0015	0.013	8584
Firmicutes sp. MGS:1178	ribitol	-0.03	-3.2	0.0015	0.013	8583
Clostridia sp. MGS:0094	N-carbamoylalanine	0.05	3.2	0.0015	0.013	4772
Eubacterium ramulus MGS:0068	1-myristoylglycerol (14:0)	0.05	3.2	0.0015	0.013	3812
Clostridium sp. MGS:0444	5alpha-androstan-3beta,17beta-diol disulfate	-0.03	-3.2	0.0015	0.013	8584
Oscillospiraceae sp. MGS:0475	4-hydroxyglutamate	-0.03	-3.2	0.0015	0.013	8584
Prevotella sp. Marseille-P4119 MGS:1224	carotene diol (2)	0.03	3.2	0.0015	0.013	8584
Phocaeicola coprophilus MGS:0657	hydroxy-CMPF*	-0.03	-3.2	0.0015	0.013	8584
Eubacteriales sp. MGS:0563	3,4-dihydroxybutyrate	0.03	3.2	0.0015	0.013	8583
Eubacterium sp. AM49-13BH MGS:0251	X - 12127	-0.03	-3.2	0.0015	0.013	8584
Eubacteriales sp. MGS:0133	pro-hydroxy-pro	-0.03	-3.2	0.0015	0.013	8584
Oscillospiraceae sp. MGS:0072	alpha-ketoglutaramate*	0.03	3.2	0.0015	0.013	8583
Collinsella aerofaciens MGS:0019	sphingomyelin (d18:2/18:1)*	-0.03	-3.2	0.0015	0.013	8584
Candidatus Borkfalkiales sp. MGS:1329	campesterol	0.03	3.2	0.0015	0.013	8584
Escherichia sp. 4726-5 MGS:1469	xanthurenate	-0.03	-3.2	0.0015	0.013	8584
Eubacteriales sp. MGS:0755	1-oleoyl-GPE (18:1)	0.03	3.2	0.0015	0.013	8584
Ligilactobacillus ruminis MGS:0484	taurochenodeoxycholic acid 3-sulfate	-0.03	-3.2	0.0015	0.013	8584
Firmicutes sp. MGS:0397	oleate/vaccenate (18:1)	-0.03	-3.2	0.0015	0.013	8584
Anaerostipes hadrus MGS:0003	X - 15245	0.03	3.2	0.0015	0.013	8584
Oscillospiraceae sp. MGS:1212	vanillylmandelate (VMA)	-0.03	-3.2	0.0015	0.013	8584
Eubacteriales sp. MGS:0584	X - 12456	-0.03	-3.2	0.0015	0.013	8584
Eubacteriales sp. MGS:1243	myristoyl dihydrosphingomyelin (d18:0/14:0)*	-0.03	-3.2	0.0015	0.013	8584
Lachnospiraceae sp. MGS:0180	phenyllactate (PLA)	0.03	3.2	0.0015	0.013	8583
Eubacteriales sp. MGS:0427	X - 21733	0.03	3.2	0.0015	0.013	8584
Dorea sp. AF24-7LB MGS:0086	3-methyl-2-oxobutyrate	0.03	3.2	0.0015	0.013	8584
Eubacteriales sp. MGS:1131	X - 21339	-0.03	-3.2	0.0015	0.013	8584
Eubacteriales sp. MGS:0537	4-hydroxyphenylpyruvate	-0.03	-3.2	0.0015	0.013	8584
Eubacteriales sp. MGS:0472	aspartate	-0.03	-3.2	0.0015	0.013	8584
Ruminococcus bicirculans MGS:0067	3-phenylpropionate (hydrocinnamate)	0.03	3.2	0.0015	0.013	8584
Eubacteriales sp. MGS:0309	citrate	0.03	3.2	0.0015	0.013	8584
Eubacteriales sp. MGS:0105	glucose	0.03	3.2	0.0015	0.013	8583
Eubacteriales sp. MGS:1257	octadecadienedioate (C18:2-DC)*	0.03	3.2	0.0015	0.013	8584
Oscillospiraceae sp. MGS:0944	1-stearoyl-GPC (18:0)	0.03	3.2	0.0015	0.013	8584
Massilimicrobiota timonensis MGS:0825	riboflavin (Vitamin B2)	-0.03	-3.2	0.0015	0.013	8584
Oscillospiraceae sp. MGS:0461	picolinoylglycine	-0.03	-3.2	0.0015	0.013	8584
Eubacteriales sp. MGS:0328	acesulfame	-0.03	-3.2	0.0015	0.013	8584
Clostridia sp. MGS:1058	X - 25520	0.03	3.2	0.0015	0.013	8584
Eubacteriales sp. MGS:0881	1-(1-enyl-palmitoyl)-2-linoleoyl-GPE (P-16:0/18:2)*	0.03	3.2	0.0015	0.013	8584
Clostridia sp. MGS:1205	theophylline	-0.03	-3.2	0.0015	0.013	8584
Eubacteriales sp. MGS:0092	margarate (17:0)	-0.03	-3.2	0.0015	0.013	8584
Anaeromassilibacillus sp. Marseille-P3371 MGS:0304	2-O-methylascorbic acid	-0.03	-3.2	0.0015	0.013	8584
Clostridiaceae sp. MGS:0608	X - 17365	-0.03	-3.2	0.0015	0.013	8584
Eubacteriales sp. MGS:0308	X - 11843	0.03	3.2	0.0015	0.013	8584
Eubacteriales sp. MGS:1147	5alpha-androstan-3alpha,17beta-diol disulfate	-0.03	-3.2	0.0015	0.013	8584
Eubacteriales sp. MGS:1094	p-cresol sulfate	0.03	3.2	0.0015	0.013	8584
Eubacteriales sp. MGS:0688	leucine	-0.03	-3.2	0.0015	0.013	8584
Oscillibacter sp. MGS:0372	4-acetamidobutanoate	-0.03	-3.2	0.0015	0.013	8584
Eubacteriales sp. MGS:0373	carboxyibuprofen	-0.03	-3.2	0.0015	0.013	8584
Eubacteriales sp. MGS:0175	myo-inositol	-0.03	-3.2	0.0015	0.013	8583
Eubacteriales sp. MGS:0192	1-linoleoyl-GPG (18:2)*	-0.03	-3.2	0.0015	0.013	8584
Eubacterium ramulus MGS:0068	androstenediol (3beta,17beta) disulfate (2)	0.03	3.2	0.0015	0.013	8584
Clostridia sp. MGS:0756	7-methylguanine	-0.03	-3.2	0.0015	0.013	8584
unclassified sp. MGS:0567	indole-3-carboxylate	-0.03	-3.2	0.0015	0.013	8584
Acidaminococcus intestini MGS:0407	oleoyl-arachidonoyl-glycerol (18:1/20:4) [2]*	0.03	3.2	0.0015	0.013	8584
Eubacteriales sp. MGS:0530	4-oxo-retinoic acid	-0.03	-3.2	0.0015	0.013	8584
Clostridium sp. AF37-5 MGS:0076	stearoylcholine*	0.03	3.2	0.0015	0.013	8584
Eubacteriales sp. MGS:0572	sphingomyelin (d18:0/18:0, d19:0/17:0)*	-0.03	-3.2	0.0015	0.013	8584
Oscillospiraceae sp. MGS:0998	1-palmitoyl-2-arachidonoyl-GPE (16:0/20:4)*	0.03	3.2	0.0015	0.013	8584
Eubacteriales sp. MGS:0069	lactosyl-N-behenoyl-sphingosine (d18:1/22:0)*	0.03	3.2	0.0015	0.013	8584
Klebsiella oxytoca MGS:1046	3-(cystein-S-yl)acetaminophen*	0.03	3.2	0.0015	0.013	8584
Victivallis lenta MGS:0525	X - 21834	-0.03	-3.2	0.0015	0.013	8584
Oscillospiraceae sp. MGS:0560	levulinoylcarnitine	0.03	3.2	0.0015	0.013	8584
Clostridia sp. MGS:0521	N-acetylneuraminate	-0.03	-3.2	0.0015	0.013	8584
Oscillospiraceae sp. MGS:0693	X - 12726	0.03	3.2	0.0015	0.013	8584
Clostridia sp. MGS:0094	gamma-glutamylleucine	-0.03	-3.2	0.0015	0.013	8584
Gemmiger formicilis MGS:0027	oleoyl-arachidonoyl-glycerol (18:1/20:4) [2]*	0.03	3.2	0.0015	0.013	8584
Eubacteriales sp. MGS:0534	etiocholanolone glucuronide	0.03	3.2	0.0015	0.013	8584
Eubacteriales sp. MGS:0577	2-hydroxysebacate	0.03	3.2	0.0015	0.013	8584
Oscillospiraceae sp. MGS:0925	urate	-0.03	-3.2	0.0015	0.013	8584
Lachnospiraceae sp. MGS:0598	retinol (Vitamin A)	-0.03	-3.2	0.0015	0.013	8584
Dorea longicatena MGS:0039	theophylline	0.03	3.2	0.0015	0.013	8584
Eubacteriales sp. MGS:0087	glucuronide of piperine metabolite C17H21NO3 (3)*	-0.03	-3.2	0.0015	0.013	8584
Escherichia marmotae MGS:1282	nicotinamide riboside	0.03	3.2	0.0015	0.013	8584
Clostridium sp. AF15-31 MGS:0293	1,2-dipalmitoyl-GPC (16:0/16:0)	0.03	3.2	0.0015	0.013	8584
Lachnospiraceae sp. MGS:0389	1,2-dipalmitoyl-GPC (16:0/16:0)	0.03	3.2	0.0015	0.013	8584
Clostridium sp. M62/1 MGS:0354	myristoleate (14:1n5)	0.03	3.2	0.0015	0.013	8584
Eubacteriales sp. MGS:0322	pantoate	0.03	3.2	0.0015	0.013	8584
Eubacterium ramulus MGS:0068	(14 or 15)-methylpalmitate (a17:0 or i17:0)	0.03	3.2	0.0015	0.013	8584
Eubacteriales sp. MGS:0291	1-palmitoylglycerol (16:0)	-0.03	-3.2	0.0015	0.013	8584
Clostridium sp. AF23-8 MGS:0166	1-palmitoyl-2-oleoyl-GPE (16:0/18:1)	-0.03	-3.2	0.0015	0.013	8584
Blautia hydrogenotrophica MGS:0430	gamma-glutamyltryptophan	0.03	3.2	0.0015	0.013	8584
Eubacteriales sp. MGS:0786	tetrahydrocortisone glucuronide (5)	0.03	3.2	0.0015	0.013	8584
Eubacteriales sp. MGS:0377	1-stearoyl-2-linoleoyl-GPE (18:0/18:2)*	-0.03	-3.2	0.0015	0.013	8584
Clostridia sp. MGS:0623	imidazole propionate	-0.03	-3.2	0.0015	0.013	8584
Eubacteriales sp. MGS:0606	3-hydroxy-2-methylpyridine sulfate	0.03	3.2	0.0015	0.013	8584
Terrisporobacter othiniensis MGS:1665	1-linolenoylglycerol (18:3)	-0.03	-3.2	0.0015	0.013	8584
Eubacteriales sp. MGS:0249	3-methylxanthine	-0.03	-3.2	0.0015	0.013	8584
Eubacteriales sp. MGS:0260	4-hydroxychlorothalonil	0.03	3.2	0.0015	0.013	8584
Clostridium sp. SN20 MGS:0603	N,N-dimethylalanine	-0.03	-3.2	0.0015	0.013	8584
Firmicutes sp. MGS:0301	4-acetaminophen sulfate	0.03	3.2	0.0015	0.013	8584
Eubacteriales sp. MGS:0226	sphingomyelin (d18:1/20:2, d18:2/20:1, d16:1/22:2)*	0.03	3.2	0.0015	0.013	8584
Eubacteriales sp. MGS:0718	alliin	0.03	3.2	0.0015	0.013	8584
Clostridium sp. TM06-18 MGS:0048	X - 24518	0.05	3.2	0.0015	0.013	3812
Eubacteriales sp. MGS:0345	glycohyocholate	-0.03	-3.2	0.0015	0.013	8584
Bacteria sp. MGS:0823	X - 25524	0.05	3.2	0.0015	0.013	3812
Oscillospiraceae sp. MGS:1203	X - 12104	-0.03	-3.2	0.0015	0.013	8584
Eubacteriales sp. MGS:0305	N-acetyltyrosine	-0.03	-3.2	0.0015	0.013	8584
Anaerobutyricum hallii MGS:0012	N-acetylphenylalanine	0.03	3.2	0.0015	0.013	8584
Faecalibacterium prausnitzii MGS:0241	X - 12816	0.03	3.2	0.0015	0.013	8584
Eubacteriales sp. MGS:0624	phenylalanine	0.03	3.2	0.0015	0.013	8584
Lactobacillus gasseri MGS:0884	glycosyl ceramide (d18:1/20:0, d16:1/22:0)*	-0.03	-3.2	0.0015	0.013	8584
Intestinibacter sp. MGS:0194	sphingomyelin (d18:1/22:1, d18:2/22:0, d16:1/24:1)*	0.03	3.2	0.0015	0.013	8584
Eubacteriales sp. MGS:0717	palmitoyl sphingomyelin (d18:1/16:0)	0.03	3.2	0.0015	0.013	8584
Eubacteriales sp. MGS:0584	4-methyl-2-oxopentanoate	-0.03	-3.2	0.0015	0.013	8584
Eubacteriales sp. MGS:0282	chenodeoxycholate	-0.03	-3.2	0.0015	0.013	8584
Eubacteriales sp. MGS:1079	taurochenodeoxycholic acid 3-sulfate	0.03	3.2	0.0015	0.013	8584
Streptococcus mutans MGS:0677	alpha-CEHC glucuronide*	0.05	3.2	0.0015	0.013	4772
Blautia hansenii MGS:0981	gamma-CEHC	-0.03	-3.2	0.0015	0.013	8584
Firmicutes sp. MGS:1195	X - 15728	0.03	3.2	0.0015	0.013	8584
Eubacteriaceae sp. MGS:0591	mannonate*	0.03	3.2	0.0015	0.013	8583
Eubacteriales sp. MGS:0363	X - 17301	-0.04	-3.2	0.0015	0.013	6693
Eggerthellaceae sp. MGS:0804	chenodeoxycholate	0.03	3.2	0.0015	0.013	8584
Eubacteriales sp. MGS:0232	1-palmitoyl-2-docosahexaenoyl-GPC (16:0/22:6)	0.03	3.2	0.0015	0.013	8584
Clostridium sp. AF23-8 MGS:0166	12,13-DiHOME	0.03	3.2	0.0015	0.013	8584
Streptococcus thermophilus MGS:0095	X - 24410	0.05	3.2	0.0015	0.013	3812
Eubacteriales sp. MGS:0573	mannonate*	-0.03	-3.2	0.0015	0.013	8583
Oscillospiraceae sp. MGS:0693	X - 12101	-0.03	-3.2	0.0015	0.013	8584
Eubacteriales sp. MGS:0544	alpha-hydroxyisovalerate	-0.03	-3.2	0.0015	0.013	8584
Eubacteriales sp. MGS:0188	S-allylcysteine	0.03	3.2	0.0015	0.013	8584
Eubacteriales sp. MGS:0965	2-oxoarginine*	-0.03	-3.2	0.0015	0.013	8584
Eubacteriales sp. MGS:0609	X - 24556	0.05	3.2	0.0015	0.013	3812
Eubacteriales sp. MGS:0249	glycerate	0.03	3.2	0.0015	0.013	8583
Parabacteroides johnsonii MGS:0469	X - 12707	-0.03	-3.2	0.0015	0.013	8584
Eubacteriales sp. MGS:0120	7-methylguanine	-0.03	-3.2	0.0015	0.013	8584
Roseburia sp. AM59-24XD MGS:0391	phenol glucuronide	-0.03	-3.2	0.0015	0.013	8584
Oscillospiraceae sp. MGS:0461	L-urobilin	0.03	3.2	0.0015	0.013	8584
Eubacteriales sp. MGS:0320	X - 26107	-0.07	-3.2	0.0015	0.013	1891
Oscillospiraceae sp. MGS:0130	cysteine sulfinic acid	0.03	3.2	0.0015	0.013	8584
Clostridiaceae sp. MGS:0471	adipoylcarnitine (C6-DC)	-0.03	-3.2	0.0015	0.013	8584
Eubacteriales sp. MGS:0490	O-sulfo-L-tyrosine	-0.03	-3.2	0.0015	0.013	8584
Clostridiaceae sp. MGS:0491	4-allylphenol sulfate	-0.03	-3.2	0.0015	0.013	8584
Clostridia sp. MGS:1076	indoleacetylglutamine	0.03	3.2	0.0015	0.013	8584
Catenibacterium mitsuokai MGS:0775	X - 21736	-0.03	-3.2	0.0015	0.013	8584
Massilistercora timonensis MGS:0458	bilirubin (Z,Z)	-0.03	-3.2	0.0015	0.013	8584
Bacteroidaceae sp. MGS:0532	1-(1-enyl-stearoyl)-2-oleoyl-GPE (P-18:0/18:1)	0.03	3.2	0.0015	0.013	8584
Latilactobacillus curvatus MGS:1505	X - 23639	-0.03	-3.2	0.0015	0.013	8584
Streptococcus thermophilus MGS:0095	2-piperidinone	0.03	3.2	0.0015	0.013	8584
Eubacteriales sp. MGS:0609	glycochenodeoxycholate glucuronide (1)	-0.03	-3.2	0.0015	0.013	8584
Eubacteriales sp. MGS:0185	levulinate (4-oxovalerate)	0.05	3.2	0.0015	0.013	3812
Anaerobutyricum hallii MGS:0112	aspartate	0.03	3.2	0.0015	0.013	8584
Parabacteroides johnsonii MGS:0469	glycohyocholate	0.03	3.2	0.0015	0.013	8584
Eubacteriales sp. MGS:0644	3-methylhistidine	0.03	3.2	0.0015	0.013	8584
Firmicutes sp. MGS:0641	succinoyltaurine	-0.03	-3.2	0.0015	0.013	8583
Klebsiella aerogenes MGS:1442	N-acetyl-1-methylhistidine*	-0.03	-3.2	0.0015	0.013	8584
Prevotella sp. MGS:1175	phenylacetylcarnitine	0.03	3.2	0.0015	0.013	8584
Eubacteriales sp. MGS:0120	(2,4 or 2,5)-dimethylphenol sulfate	-0.03	-3.2	0.0015	0.013	8584
Parabacteroides johnsonii MGS:0469	cystathionine	-0.03	-3.2	0.0015	0.013	8584
Eubacteriales sp. MGS:0226	glycerate	0.03	3.2	0.0015	0.013	8583
Eubacteriales sp. MGS:0369	deoxycarnitine	0.03	3.2	0.0015	0.013	8584
Faecalibacterium sp. MGS:0042	1-(1-enyl-palmitoyl)-2-arachidonoyl-GPC (P-16:0/20:4)*	0.03	3.2	0.0015	0.013	8584
Erysipelatoclostridium ramosum MGS:0538	propionylcarnitine (C3)	-0.03	-3.2	0.0015	0.013	8584
Ruminococcus sp. MGS:0131	androstenediol (3beta,17beta) disulfate (2)	0.03	3.2	0.0015	0.013	8584
Methanobrevibacter smithii MGS:0152	methyl-4-hydroxybenzoate sulfate	-0.03	-3.2	0.0015	0.013	8584
Oxalobacter formigenes MGS:0552	X - 17438	0.03	3.2	0.0015	0.013	8584
Merdimonas faecis MGS:0494	sphingomyelin (d18:2/23:1)*	-0.03	-3.2	0.0015	0.013	8584
Firmicutes sp. MGS:1091	N-palmitoyl-sphinganine (d18:0/16:0)	-0.03	-3.2	0.0015	0.013	8584
Eubacteriales sp. MGS:1281	N2-acetyl,N6-methyllysine	-0.03	-3.2	0.0015	0.013	8584
Eubacteriales sp. MGS:0264	carnitine	-0.03	-3.2	0.0015	0.013	8583
Enterocloster clostridioformis MGS:0686	gentisate	-0.03	-3.2	0.0015	0.013	8584
Veillonella dispar MGS:0227	glutamine conjugate of C6H10O2 (2)*	-0.03	-3.2	0.0015	0.013	8584
Blautia sp. SG-772 MGS:0063	leucine	0.03	3.2	0.0015	0.013	8584
Eubacteriales sp. MGS:0537	3-hydroxy-2-methylpyridine sulfate	0.03	3.2	0.0015	0.013	8584
Eubacteriales sp. MGS:0270	gamma-glutamylalanine	-0.03	-3.2	0.0015	0.013	8584
Eubacteriales sp. MGS:1576	1-stearoyl-2-arachidonoyl-GPC (18:0/20:4)	0.03	3.2	0.0015	0.013	8584
Bacteroidales sp. MGS:1236	X - 25810	0.03	3.2	0.0015	0.013	8584
Oscillospiraceae sp. MGS:0384	saccharin	0.03	3.2	0.0015	0.013	8584
Eubacteriales sp. MGS:0649	1-methyl-5-imidazoleacetate	0.03	3.2	0.0015	0.013	8584
Eubacterium ramulus MGS:0387	acesulfame	-0.03	-3.2	0.0015	0.013	8584
Oscillospiraceae sp. MGS:0384	dihydrocaffeate sulfate (2)	0.03	3.2	0.0015	0.013	8583
Eubacteriales sp. MGS:1445	1-palmitoyl-2-arachidonoyl-GPC (16:0/20:4n6)	-0.03	-3.2	0.0015	0.013	8584
Parabacteroides johnsonii MGS:0469	sphingomyelin (d18:2/23:0, d18:1/23:1, d17:1/24:1)*	-0.03	-3.2	0.0015	0.013	8584
Oscillospiraceae sp. MGS:0849	glycocholenate sulfate*	-0.03	-3.2	0.0015	0.013	8584
Oscillospiraceae sp. MGS:0944	ribitol	-0.03	-3.2	0.0015	0.013	8583
Eubacteriales sp. MGS:0897	3-hydroxy-2-ethylpropionate	-0.03	-3.2	0.0015	0.013	8584
Ruminococcus bromii MGS:0089	4-vinylguaiacol sulfate	0.03	3.2	0.0015	0.013	8584
Eubacteriales sp. MGS:0993	docosahexaenoylcarnitine (C22:6)*	0.03	3.2	0.0015	0.013	8584
Rothia mucilaginosa MGS:0559	quinine	0.03	3.2	0.0015	0.013	8584
Eubacteriales sp. MGS:0777	catechol sulfate	0.03	3.2	0.0015	0.013	8584
Enterocloster aldenensis MGS:0362	heptanoate (7:0)	-0.03	-3.2	0.0015	0.013	8584
Eubacteriales sp. MGS:0977	Urolithin B glucuronide	0.05	3.2	0.0015	0.013	3812
Firmicutes sp. MGS:1048	nonadecanoate (19:0)	0.03	3.2	0.0015	0.013	8584
Oscillospiraceae sp. MGS:0072	palmitoleoylcarnitine (C16:1)*	-0.03	-3.2	0.0015	0.013	8584
Eubacteriales sp. MGS:0249	4-hydroxycoumarin	0.03	3.2	0.0015	0.013	8584
Agathobaculum sp. MGS:0679	tryptophan betaine	-0.03	-3.2	0.0015	0.013	8584
Eubacteriales sp. MGS:0317	1-carboxyethyltyrosine	-0.03	-3.2	0.0015	0.013	8584
Victivallales sp. MGS:1299	indolelactate	-0.03	-3.2	0.0015	0.013	8584
Firmicutes sp. MGS:1163	X - 17655	-0.03	-3.2	0.0015	0.013	8584
Bifidobacterium pullorum subsp. gallinarum MGS:1171	X - 21339	-0.03	-3.2	0.0015	0.013	8584
Eubacteriales sp. MGS:0269	anthranilate	0.04	3.2	0.0015	0.013	6693
Eubacteriales sp. MGS:0505	oleoyl-arachidonoyl-glycerol (18:1/20:4) [1]*	-0.05	-3.2	0.0015	0.013	3812
Ruminococcus sp. AF46-10NS MGS:0271	trans-2-hexenoylglycine	-0.03	-3.2	0.0015	0.013	8584
Eubacteriales sp. MGS:1021	taurocholenate sulfate*	-0.03	-3.2	0.0015	0.013	8584
Eubacteriales sp. MGS:0442	3-methyl catechol sulfate (1)	-0.03	-3.2	0.0015	0.013	8584
Coprococcus sp. OM04-5BH MGS:1028	2-acetamidophenol sulfate	0.03	3.2	0.0015	0.013	8584
Eubacteriales sp. MGS:0699	adipoylcarnitine (C6-DC)	0.03	3.2	0.0015	0.013	8584
Eubacteriales sp. MGS:0702	pipecolate	0.03	3.2	0.0015	0.013	8584
Eubacteriales sp. MGS:1064	3-bromo-5-chloro-2,6-dihydroxybenzoic acid*	-0.03	-3.2	0.0015	0.013	8584
Eubacteriales sp. MGS:0978	X - 23659	-0.03	-3.2	0.0015	0.013	8584
Faecalibacterium prausnitzii MGS:0241	2-piperidinone	0.03	3.2	0.0015	0.013	8584
Oscillospiraceae sp. MGS:0612	1-oleoyl-2-arachidonoyl-GPE (18:1/20:4)*	-0.03	-3.2	0.0015	0.013	8584
Eubacteriales sp. MGS:0230	arachidonate (20:4n6)	-0.03	-3.2	0.0015	0.013	8584
Betaproteobacteria sp. MGS:1138	1-stearoyl-2-oleoyl-GPC (18:0/18:1)	0.03	3.2	0.0015	0.013	8584
Eubacteriales sp. MGS:1313	caprylate (8:0)	-0.03	-3.2	0.0015	0.013	8584
Massilistercora timonensis MGS:0458	N-oleoylserine	0.03	3.2	0.0015	0.013	8584
Alistipes sp. AF17-16 MGS:0150	X - 24949	-0.03	-3.2	0.0015	0.013	8584
Eubacteriales sp. MGS:0453	naringenin 7-glucuronide	0.03	3.2	0.0015	0.013	8584
Eisenbergiella tayi MGS:0355	10-undecenoate (11:1n1)	-0.03	-3.2	0.0015	0.013	8584
Eubacteriales sp. MGS:0664	1-methyl-4-imidazoleacetate	0.03	3.2	0.0015	0.013	8584
Clostridia sp. MGS:0011	quinate	-0.03	-3.2	0.0015	0.013	8583
Lachnospiraceae sp. MGS:0433	X - 25420	0.03	3.2	0.0015	0.013	8584
Slackia isoflavoniconvertens MGS:0160	glyco-beta-muricholate**	0.03	3.2	0.0015	0.013	8584
Holdemanella sp. MGS:0822	X - 12851	-0.03	-3.2	0.0015	0.013	8584
Clostridia sp. MGS:0767	citraconate/glutaconate	0.03	3.2	0.0015	0.013	8583
Clostridia sp. MGS:1346	1-palmitoleoylglycerol (16:1)*	-0.03	-3.2	0.0015	0.013	8584
Eubacteriales sp. MGS:0113	chiro-inositol	0.03	3.2	0.0015	0.013	8583
Eubacteriales sp. MGS:0268	dimethyl sulfone	0.03	3.2	0.0015	0.013	8584
Prevotella timonensis MGS:1043	11beta-hydroxyandrosterone glucuronide	-0.03	-3.2	0.0015	0.013	8584
Erysipelotrichales sp. MGS:0809	X - 17654	-0.03	-3.2	0.0015	0.013	8584
Bacteroidaceae sp. MGS:0963	deoxycholate	0.03	3.2	0.0015	0.013	8584
Eubacteriales sp. MGS:0457	2-aminophenol sulfate	0.03	3.2	0.0015	0.013	8584
Clostridia sp. MGS:0954	X - 21839	-0.03	-3.2	0.0015	0.013	8584
Lachnospiraceae sp. MGS:0399	docosahexaenoylcarnitine (C22:6)*	0.03	3.2	0.0015	0.013	8584
Parabacteroides johnsonii MGS:0469	X - 24812	0.03	3.2	0.0015	0.013	8584
Clostridia sp. MGS:0724	N-acetylleucine	-0.03	-3.2	0.0015	0.013	8584
Bacteria sp. MGS:0575	5alpha-androstan-3beta,17beta-diol monosulfate (2)	-0.03	-3.2	0.0015	0.013	8584
Oscillospiraceae sp. MGS:0576	tyrosine	-0.03	-3.2	0.0015	0.013	8584
Eubacteriales sp. MGS:0556	5alpha-pregnan-3beta,20alpha-diol disulfate	0.03	3.2	0.0015	0.013	8584
Eubacteriales sp. MGS:1026	3-hydroxyhippurate	0.03	3.2	0.0015	0.013	8584
Hungatella hathewayi MGS:0451	X - 25983	-0.05	-3.2	0.0015	0.013	3812
Clostridiaceae sp. MGS:0431	pimeloylcarnitine/3-methyladipoylcarnitine (C7-DC)	-0.03	-3.2	0.0015	0.013	8584
Eubacteriales sp. MGS:1226	argininate*	-0.03	-3.2	0.0015	0.013	8584
Eubacteriales sp. MGS:0654	benzoate	0.03	3.2	0.0015	0.013	8584
Firmicutes sp. MGS:0860	taurodeoxycholate	0.03	3.2	0.0015	0.013	8584
Eubacteriales sp. MGS:0128	gamma-glutamyltyrosine	0.03	3.2	0.0015	0.013	8584
Eubacteriales sp. MGS:0859	methionine sulfoxide	0.03	3.2	0.0015	0.013	8584
Eubacteriales sp. MGS:0895	docosahexaenoylcarnitine (C22:6)*	0.03	3.2	0.0015	0.013	8584
Oscillospiraceae sp. MGS:1169	X - 25519	0.03	3.2	0.0015	0.013	8584
Clostridia sp. MGS:0276	X - 12847	-0.03	-3.2	0.0015	0.013	8584
Eubacteriales sp. MGS:0618	X - 11858	0.03	3.2	0.0015	0.013	8584
Eubacterium ramulus MGS:0387	2-piperidinone	0.03	3.2	0.0015	0.013	8584
Streptococcus thermophilus MGS:0095	N-methyltaurine	-0.03	-3.2	0.0015	0.013	8583
Eubacteriales sp. MGS:0100	7-methylxanthine	-0.03	-3.2	0.0015	0.013	8584
Massilistercora timonensis MGS:0458	3-indoxyl sulfate	-0.03	-3.2	0.0015	0.013	8584
Lachnospiraceae sp. MGS:0246	X - 24953	-0.05	-3.2	0.0015	0.013	3812
Bacteria sp. MGS:0575	N-stearoyl-sphinganine (d18:0/18:0)*	-0.03	-3.2	0.0015	0.013	8584
Faecalibacterium sp. MGS:1307	perfluorooctanoate (PFOA)	-0.03	-3.2	0.0015	0.013	8584
Ruthenibacterium lactatiformans MGS:0020	4-hydroxyglutamate	0.03	3.2	0.0015	0.013	8584
Eubacteriales sp. MGS:0711	1-(1-enyl-palmitoyl)-2-linoleoyl-GPC (P-16:0/18:2)*	0.03	3.2	0.0015	0.013	8584
Oscillospiraceae sp. MGS:1049	theanine	-0.03	-3.2	0.0015	0.013	8584
Veillonellales sp. MGS:1225	carotene diol (2)	-0.03	-3.2	0.0015	0.013	8584
Eubacteriales sp. MGS:0654	2-hydroxyacetaminophen sulfate*	0.03	3.2	0.0015	0.013	8584
Eubacteriales sp. MGS:0897	2-methoxyhydroquinone sulfate (1)	0.03	3.2	0.0015	0.013	8584
Clostridiaceae sp. MGS:1142	hippurate	0.03	3.2	0.0015	0.013	8584
Clostridium sp. TF06-15AC MGS:0032	3-methylcrotonylglycine	-0.05	-3.2	0.0015	0.013	3812
Erysipelotrichales sp. MGS:0303	1-stearoyl-2-docosahexaenoyl-GPE (18:0/22:6)*	-0.03	-3.2	0.0015	0.013	8584
Ruminococcus sp. AF41-9 MGS:0203	1-palmitoyl-2-dihomo-linolenoyl-GPC (16:0/20:3n3 or 6)*	-0.03	-3.2	0.0015	0.013	8584
Clostridia sp. MGS:0752	flavin adenine dinucleotide (FAD)	-0.03	-3.2	0.0015	0.013	8584
Firmicutes sp. MGS:0817	X - 21752	0.03	3.2	0.0015	0.013	8584
Ruminococcus sp. MGS:0131	eicosapentaenoate (EPA; 20:5n3)	0.03	3.2	0.0015	0.013	8584
Eubacteriales sp. MGS:0604	paraxanthine	-0.03	-3.2	0.0015	0.013	8584
Faecalibacterium prausnitzii MGS:0029	palmitoylcholine	-0.03	-3.2	0.0015	0.013	8584
Eubacteriales sp. MGS:0609	theanine	0.03	3.2	0.0015	0.013	8584
Eubacteriales sp. MGS:0309	dimethyl sulfone	0.03	3.2	0.0015	0.013	8584
Intestinimonas sp. MGS:1149	palmitoyl dihydrosphingomyelin (d18:0/16:0)*	0.03	3.2	0.0015	0.013	8584
Clostridia sp. MGS:0623	4-hydroxychlorothalonil	-0.03	-3.2	0.0015	0.013	8584
Eubacteriales sp. MGS:0842	2-aminoadipate	-0.03	-3.2	0.0015	0.013	8584
Clostridium sp. TF06-15AC MGS:0032	X - 14939	0.03	3.2	0.0015	0.013	8584
Blautia producta MGS:0905	linoleoylcholine*	-0.03	-3.2	0.0015	0.013	8584
Eubacteriales sp. MGS:0102	5alpha-pregnan-3beta,20alpha-diol disulfate	-0.03	-3.2	0.0015	0.013	8584
Eubacteriales sp. MGS:0333	3-methyladipate	0.03	3.2	0.0015	0.013	8583
Oscillospiraceae sp. MGS:0770	1-palmitoyl-2-linoleoyl-GPE (16:0/18:2)	0.03	3.2	0.0015	0.013	8584
Blautia argi MGS:1450	X - 12707	-0.03	-3.2	0.0015	0.013	8584
Eubacteriales sp. MGS:0967	glycosyl ceramide (d18:2/24:1, d18:1/24:2)*	0.03	3.2	0.0015	0.013	8584
Clostridia sp. MGS:0435	oleate/vaccenate (18:1)	-0.03	-3.2	0.0015	0.013	8584
Enterocloster aldenensis MGS:0362	glycohyocholate	-0.03	-3.2	0.0015	0.013	8584
Clostridia sp. MGS:0515	1-lignoceroyl-GPC (24:0)	0.03	3.2	0.0015	0.013	8584
Eubacterium callanderi MGS:1182	2-ethylphenylsulfate	0.03	3.2	0.0015	0.013	8584
Eubacteriales sp. MGS:0694	N-acetylglycine	0.03	3.2	0.0015	0.013	8584
Firmicutes sp. MGS:1014	5-hydroxylysine	-0.03	-3.2	0.0015	0.013	8584
Lachnospiraceae sp. MGS:0975	1,3,7-trimethylurate	0.03	3.2	0.0015	0.013	8584
Anaerobutyricum hallii MGS:0112	oleoyl-arachidonoyl-glycerol (18:1/20:4) [1]*	0.05	3.2	0.0015	0.013	3812
Lachnospiraceae sp. MGS:1335	X - 12013	-0.03	-3.2	0.0015	0.013	8584
Eubacteriales sp. MGS:0419	3-methylglutaconate	0.03	3.2	0.0015	0.013	8583
Clostridia sp. MGS:0385	X - 25948	-0.03	-3.2	0.0015	0.013	8584
Eubacteriales sp. MGS:1045	1-myristoyl-2-palmitoyl-GPC (14:0/16:0)	-0.03	-3.2	0.0015	0.013	8584
Lachnospira pectinoschiza MGS:0099	X - 12816	-0.03	-3.2	0.0015	0.013	8584
Coprococcus sp. AF21-14LB MGS:1047	X - 24473	-0.03	-3.2	0.0015	0.013	8584
Pseudoflavonifractor sp. MGS:0844	N,N,N-trimethyl-alanylproline betaine (TMAP)	-0.03	-3.2	0.0015	0.013	8584
Romboutsia timonensis MGS:0053	caprate (10:0)	-0.03	-3.2	0.0015	0.013	8584
Clostridia sp. MGS:1038	serotonin	0.03	3.2	0.0015	0.013	8584
Firmicutes sp. MGS:1082	X - 17612	-0.05	-3.2	0.0015	0.013	4772
Eubacteriales sp. MGS:0441	1-stearoyl-2-oleoyl-GPE (18:0/18:1)	-0.03	-3.2	0.0015	0.013	8584
Oscillospiraceae sp. MGS:0445	glycoursodeoxycholate	-0.03	-3.2	0.0015	0.013	8584
Clostridia sp. MGS:0918	X - 11858	0.03	3.2	0.0015	0.013	8584
Eubacteriales sp. MGS:1391	3,7-dimethylurate	-0.03	-3.2	0.0015	0.013	8584
Lachnospiraceae sp. MGS:0172	pregnenediol sulfate (C21H34O5S)*	0.03	3.2	0.0015	0.013	8584
Eubacteriales sp. MGS:0296	X - 12740	0.03	3.2	0.0015	0.013	8584
Eubacteriales sp. MGS:0309	1-arachidonoyl-GPE (20:4n6)*	-0.03	-3.2	0.0015	0.013	8584
Desulfovibrio fairfieldensis MGS:0529	uracil	-0.03	-3.2	0.0015	0.013	8584
Eubacteriales sp. MGS:1103	3-methylcytidine	-0.03	-3.2	0.0015	0.013	8584
Eubacteriales sp. MGS:0151	indole-3-carboxylate	0.03	3.2	0.0015	0.013	8584
Parabacteroides goldsteinii MGS:0279	X - 24494	0.03	3.2	0.0015	0.013	8584
Eggerthella lenta MGS:0225	4-acetylphenol sulfate	-0.03	-3.2	0.0015	0.013	8584
Merdimonas faecis MGS:0494	carnosine	0.03	3.2	0.0015	0.013	8584
Firmicutes sp. MGS:1091	levulinate (4-oxovalerate)	0.05	3.2	0.0015	0.013	3812
Eubacteriales sp. MGS:0662	X - 21752	-0.03	-3.2	0.0015	0.013	8584
Eubacteriales sp. MGS:0613	gamma-glutamyltryptophan	-0.03	-3.2	0.0015	0.013	8584
Eubacteriales sp. MGS:0249	dihydroorotate	-0.03	-3.2	0.0015	0.013	8583
Clostridium disporicum MGS:0222	1-myristoyl-2-arachidonoyl-GPC (14:0/20:4)*	-0.03	-3.2	0.0015	0.013	8584
Lachnoclostridium edouardi MGS:0766	N-stearoyl-sphinganine (d18:0/18:0)*	0.03	3.2	0.0015	0.013	8584
Bacteroides nordii MGS:0290	2-ethylphenylsulfate	-0.03	-3.2	0.0015	0.013	8584
Eubacteriales sp. MGS:0185	dopamine 3-O-sulfate	-0.03	-3.2	0.0015	0.013	8584
Lachnotalea sp. AF33-28 MGS:0403	campesterol	-0.03	-3.2	0.0015	0.013	8584
Firmicutes sp. MGS:0581	1-myristoyl-2-arachidonoyl-GPC (14:0/20:4)*	-0.03	-3.2	0.0015	0.013	8584
Eubacteriales sp. MGS:0643	5alpha-androstan-3beta,17beta-diol disulfate	-0.03	-3.2	0.0015	0.013	8584
Eubacteriales sp. MGS:0161	palmitoylcholine	0.03	3.2	0.0015	0.013	8584
Clostridium sp. AF34-13 MGS:0173	N-stearoyl-sphingosine (d18:1/18:0)*	-0.03	-3.2	0.0015	0.013	8584
Eubacteriales sp. MGS:0249	glycyrrhetinate	0.03	3.2	0.0015	0.013	8584
Catenibacterium mitsuokai MGS:0775	octadecadienedioate (C18:2-DC)*	-0.03	-3.2	0.0015	0.013	8584
Clostridiaceae sp. MGS:0608	ascorbic acid 3-sulfate*	-0.03	-3.2	0.0015	0.013	8583
Bacteroidales sp. MGS:0147	mannonate*	-0.03	-3.2	0.0015	0.013	8583
Holdemania sp. Marseille-P2844 MGS:0201	4-methylguaiacol sulfate	-0.03	-3.2	0.0015	0.013	8584
Oscillospiraceae sp. MGS:0780	2-acetamidophenol sulfate	0.03	3.2	0.0015	0.013	8584
Eubacteriales sp. MGS:0100	hexadecenedioate (C16:1-DC)*	-0.03	-3.2	0.0015	0.013	8584
Pseudoflavonifractor sp. BSD2780061688st1 E11 MGS:1060	sphingosine	0.03	3.2	0.0015	0.013	8584
Oscillospiraceae sp. MGS:0130	X - 21410	0.03	3.2	0.0015	0.013	8584
Eubacteriales sp. MGS:0308	sphingomyelin (d18:1/22:2, d18:2/22:1, d16:1/24:2)*	0.03	3.2	0.0015	0.013	8584
Eubacteriales sp. MGS:0662	X - 12410	-0.03	-3.2	0.0015	0.013	8584
Eubacteriales sp. MGS:0807	cotinine N-oxide	-0.03	-3.2	0.0015	0.013	8584
Firmicutes sp. MGS:0454	pregnenetriol disulfate*	-0.03	-3.2	0.0015	0.013	8584
Clostridia sp. MGS:0519	2-hydroxyacetaminophen sulfate*	0.03	3.2	0.0015	0.013	8584
Dorea sp. AF36-15AT MGS:0052	ceramide (d18:2/24:1, d18:1/24:2)*	0.03	3.2	0.0015	0.013	8584
Firmicutes sp. MGS:1211	X - 21752	0.03	3.2	0.0015	0.013	8584
[Ruminococcus] torques MGS:0034	X - 21441	0.03	3.2	0.0015	0.013	8584
Lachnospiraceae sp. MGS:0625	linoleoyl ethanolamide	-0.03	-3.2	0.0015	0.013	8584
Eubacteriales sp. MGS:0664	X - 17655	-0.03	-3.2	0.0015	0.013	8584
Fusobacterium nucleatum subsp. animalis MGS:1418	3-formylindole	-0.03	-3.2	0.0015	0.013	8584
Eubacteriales sp. MGS:0794	X - 24531	0.05	3.2	0.0015	0.013	3812
Eubacteriales sp. MGS:0321	N-acetyltyrosine	-0.03	-3.2	0.0015	0.013	8584
Coprococcus sp. AM27-12LB MGS:0687	N2,N5-diacetylornithine	-0.03	-3.2	0.0015	0.013	8584
Clostridia sp. MGS:0960	bendroflumethiazide	0.04	3.2	0.0015	0.013	5703
Bifidobacterium bifidum MGS:0262	4-hydroxyphenylacetate	0.03	3.2	0.0015	0.013	8584
Intestinimonas massiliensis MGS:0198	4-vinylphenol sulfate	-0.03	-3.2	0.0015	0.013	8584
Eubacteriales sp. MGS:0151	glutamate	-0.03	-3.2	0.0015	0.013	8584
Eubacteriales sp. MGS:0377	10-heptadecenoate (17:1n7)	-0.03	-3.2	0.0015	0.013	8584
Clostridia sp. MGS:1157	p-cresol sulfate	0.03	3.2	0.0015	0.013	8584
Eubacteriales sp. MGS:1227	N-acetyl-2-aminooctanoate*	0.03	3.2	0.0015	0.013	8584
Collinsella aerofaciens MGS:0019	X - 12126	-0.03	-3.2	0.0015	0.013	8584
Desulfovibrio desulfuricans MGS:0904	pregnanediol-3-glucuronide	0.03	3.2	0.0015	0.013	8584
Firmicutes sp. MGS:0454	ursodeoxycholate	-0.03	-3.2	0.0015	0.013	8584
Oscillospiraceae sp. MGS:0944	glycerophosphorylcholine (GPC)	0.03	3.2	0.0015	0.013	8584
Eubacteriales sp. MGS:0428	lactate	-0.03	-3.2	0.0015	0.013	8584
Clostridia sp. MGS:1157	sphingomyelin (d18:1/21:0, d17:1/22:0, d16:1/23:0)*	0.03	3.2	0.0015	0.013	8584
Streptococcus oralis subsp. oralis MGS:0705	N-acetyl-beta-alanine	0.03	3.2	0.0015	0.013	8584
Actinomyces sp. ICM58 MGS:0410	X - 12689	0.04	3.2	0.0015	0.013	6693
Faecalibacterium prausnitzii MGS:0010	9,10-DiHOME	-0.03	-3.2	0.0015	0.013	8584
Clostridia sp. MGS:0852	4-vinylcatechol sulfate	-0.03	-3.2	0.0015	0.013	8584
Clostridia sp. MGS:0385	X - 12740	-0.03	-3.2	0.0015	0.013	8584
Eubacteriales sp. MGS:0721	lactate	-0.03	-3.2	0.0015	0.013	8584
Lachnospiraceae sp. MGS:0127	X - 25420	-0.03	-3.2	0.0015	0.013	8584
Collinsella tanakaei MGS:0850	oxindolylalanine	-0.03	-3.2	0.0015	0.013	8584
Eubacteriales sp. MGS:0703	1-palmitoyl-2-dihomo-linolenoyl-GPC (16:0/20:3n3 or 6)*	-0.03	-3.2	0.0015	0.013	8584
Eubacteriales sp. MGS:0656	5alpha-androstan-3alpha,17beta-diol monosulfate (2)	0.03	3.2	0.0015	0.013	8584
Eubacteriales sp. MGS:0967	cinnamoylglycine	0.03	3.2	0.0015	0.013	8584
Ruthenibacterium lactatiformans MGS:0020	4-hydroxy-2-oxoglutaric acid	-0.03	-3.2	0.0015	0.013	8583
Bacteroidales sp. MGS:1015	isoeugenol sulfate	0.03	3.2	0.0015	0.013	8584
Firmicutes sp. MGS:0923	S-methylcysteine sulfoxide	0.03	3.2	0.0015	0.013	8584
Oscillospiraceae sp. MGS:0074	2-aminoadipate	0.03	3.2	0.0015	0.013	8584
Eubacteriales sp. MGS:0593	gamma-glutamyltyrosine	-0.03	-3.2	0.0015	0.013	8584
Butyricicoccus sp. OM04-18BH MGS:0139	3-(cystein-S-yl)acetaminophen*	-0.03	-3.2	0.0015	0.013	8584
Streptococcus gallolyticus subsp. gallolyticus MGS:1651	N-acetyltryptophan	-0.03	-3.2	0.0015	0.013	8584
Clostridium sp. Marseille-P2538 MGS:1911	cytidine	0.03	3.2	0.0015	0.013	8584
Clostridia sp. MGS:0272	4-vinylguaiacol sulfate	-0.03	-3.2	0.0015	0.013	8584
Flavonifractor sp. An10 MGS:0495	pentadecanoate (15:0)	-0.03	-3.2	0.0015	0.013	8584
Firmicutes sp. MGS:1007	X - 23587	-0.03	-3.2	0.0015	0.013	8584
Eubacteriales sp. MGS:0721	4-hydroxychlorothalonil	0.03	3.2	0.0015	0.013	8584
Lactobacillus amylovorus MGS:1656	1-linolenoylglycerol (18:3)	0.03	3.2	0.0015	0.013	8584
Eubacteriales sp. MGS:1099	X - 11308	0.03	3.2	0.0015	0.013	8584
[Ruminococcus] torques MGS:0034	perfluorooctanesulfonate (PFOS)	-0.03	-3.2	0.0015	0.013	8584
Bacteroidales sp. MGS:0147	sphingomyelin (d17:1/16:0, d18:1/15:0, d16:1/17:0)*	0.03	3.2	0.0015	0.013	8584
Romboutsia timonensis MGS:0053	p-cresol glucuronide*	-0.03	-3.2	0.0015	0.013	8584
Bacteroidales sp. MGS:1273	biliverdin	0.03	3.2	0.0015	0.013	8584
Eubacteriales sp. MGS:0438	N-acetyltheanine	0.03	3.2	0.0015	0.013	8584
Eubacteriales sp. MGS:0588	catechol sulfate	0.03	3.2	0.0015	0.013	8584
Clostridium sp. OM07-9AC MGS:0448	1-stearoyl-2-docosahexaenoyl-GPE (18:0/22:6)*	-0.03	-3.2	0.0015	0.013	8584
Pseudoflavonifractor sp. An187 MGS:1170	1-carboxyethylphenylalanine	-0.03	-3.2	0.0015	0.013	8584
Eubacteriales sp. MGS:0502	arachidate (20:0)	0.03	3.2	0.0015	0.013	8584
Eubacteriales sp. MGS:1078	methionine sulfone	0.03	3.2	0.0015	0.013	8584
Eisenbergiella massiliensis MGS:0425	N-acetylthreonine	-0.03	-3.2	0.0015	0.013	8584
Eubacteriales sp. MGS:0432	isoeugenol sulfate	0.03	3.2	0.0015	0.013	8584
Eubacteriales sp. MGS:0305	arginine	0.03	3.2	0.0015	0.013	8584
Eubacteriales sp. MGS:0476	alanine	-0.03	-3.2	0.0015	0.013	8584
Eubacteriales sp. MGS:0643	X - 12104	0.03	3.2	0.0015	0.013	8584
Eubacteriales sp. MGS:0092	X - 17301	-0.04	-3.2	0.0015	0.013	6693
Ruminococcus sp. AF17-22AC MGS:0208	heneicosapentaenoate (21:5n3)	0.03	3.2	0.0015	0.013	8584
Bifidobacteriaceae sp. MGS:1607	glycoursodeoxycholate	0.03	3.2	0.0015	0.013	8584
Ruminococcus sp. MGS:0126	dihydrocaffeate sulfate (2)	0.03	3.2	0.0015	0.013	8583
Faecalibacterium prausnitzii MGS:0017	threonate	0.03	3.2	0.0015	0.013	8583
Bacteria sp. MGS:0866	10-heptadecenoate (17:1n7)	0.03	3.2	0.0015	0.013	8584
Streptococcus australis MGS:0310	X - 21310	0.03	3.2	0.0015	0.013	8584
Roseburia faecis MGS:0058	hippurate	0.03	3.2	0.0015	0.013	8584
Eubacteriales sp. MGS:1439	proline	-0.03	-3.2	0.0015	0.013	8584
Collinsella tanakaei MGS:0850	indolepropionate	-0.03	-3.2	0.0015	0.013	8584
Eubacteriales sp. MGS:1026	X - 11315	0.03	3.2	0.0015	0.013	8584
Clostridium sp. SN20 MGS:0603	formiminoglutamate	0.03	3.2	0.0015	0.013	8584
Methanobrevibacter smithii MGS:0152	trans-4-hydroxyproline	0.03	3.2	0.0015	0.013	8584
Eubacteriales sp. MGS:0902	X - 23587	-0.03	-3.2	0.0015	0.013	8584
Candidatus Methanomassiliicoccus intestinalis MGS:0994	4-allylcatechol sulfate	-0.03	-3.2	0.0015	0.013	8584
Eubacteriales sp. MGS:0345	gamma-glutamylalanine	-0.03	-3.2	0.0015	0.013	8584
Clostridia sp. MGS:0929	chenodeoxycholate	0.03	3.2	0.0015	0.013	8584
Eubacteriales sp. MGS:0383	N-(2-furoyl)glycine	0.03	3.2	0.0015	0.013	8584
Clostridia sp. MGS:0508	4-hydroxychlorothalonil	0.03	3.2	0.0015	0.013	8584
Alistipes senegalensis MGS:0141	X - 12410	0.03	3.2	0.0015	0.013	8584
Actinomyces sp. ICM58 MGS:0410	N-acetyl-isoputreanine	-0.03	-3.2	0.0015	0.014	8584
Eubacteriales sp. MGS:0914	tricosanoyl sphingomyelin (d18:1/23:0)*	0.03	3.2	0.0015	0.014	8584
Victivallis vadensis MGS:0689	1-(1-enyl-palmitoyl)-2-linoleoyl-GPC (P-16:0/18:2)*	0.03	3.2	0.0015	0.014	8584
Eubacteriales sp. MGS:0128	2-hydroxy-3-methylvalerate	0.03	3.2	0.0015	0.014	8584
Eubacteriales sp. MGS:0369	oleoyl ethanolamide	-0.03	-3.2	0.0015	0.014	8584
Eubacterium sp. AF22-8LB MGS:0838	N-acetyl-2-aminoadipate	0.03	3.2	0.0015	0.014	8584
Roseburia intestinalis MGS:0078	sulfate of piperine metabolite C18H21NO3 (3)*	0.03	3.2	0.0015	0.014	8584
Fusobacterium nucleatum subsp. animalis MGS:1418	hexadecenedioate (C16:1-DC)*	0.03	3.2	0.0015	0.014	8584
Ruthenibacterium lactatiformans MGS:0020	X - 14939	-0.03	-3.2	0.0015	0.014	8584
Eubacteriales sp. MGS:0856	6-oxopiperidine-2-carboxylate	0.03	3.2	0.0015	0.014	8584
Alistipes sp. An66 MGS:1535	cholate	0.03	3.2	0.0015	0.014	8584
Ruminococcus champanellensis MGS:0716	X - 11308	0.03	3.2	0.0015	0.014	8584
Eubacteriales sp. MGS:0688	1-oleoyl-GPC (18:1)	0.03	3.2	0.0015	0.014	8584
Oscillospiraceae sp. MGS:0060	S-allylcysteine	0.03	3.2	0.0015	0.014	8584
Firmicutes sp. MGS:0436	X - 24736	0.03	3.2	0.0015	0.014	8584
Eubacteriales sp. MGS:0062	1-arachidonoyl-GPI (20:4)*	-0.03	-3.2	0.0015	0.014	8584
Bacteroidales sp. MGS:0517	X - 15245	-0.03	-3.2	0.0015	0.014	8584
Eubacteriales sp. MGS:0878	X - 24531	0.05	3.2	0.0015	0.014	3812
Eubacteriales sp. MGS:0103	X - 17690	-0.03	-3.2	0.0015	0.014	8584
Proteobacteria sp. MGS:0275	uridine	-0.03	-3.2	0.0015	0.014	8584
Eubacteriales sp. MGS:0730	allantoin	0.03	3.2	0.0015	0.014	8583
Haemophilus parainfluenzae MGS:0181	C-glycosyltryptophan	-0.03	-3.2	0.0015	0.014	8584
Rikenellaceae sp. MGS:0582	1-(1-enyl-palmitoyl)-2-arachidonoyl-GPC (P-16:0/20:4)*	0.03	3.2	0.0015	0.014	8584
Dorea sp. AF36-15AT MGS:0052	X - 24546	0.03	3.2	0.0015	0.014	8584
Eubacteriales sp. MGS:1294	gamma-glutamylphenylalanine	-0.03	-3.2	0.0015	0.014	8584
Clostridia sp. MGS:0728	Urolithin B glucuronide	0.05	3.2	0.0015	0.014	3812
Oscillospiraceae sp. MGS:0384	N2,N5-diacetylornithine	-0.03	-3.2	0.0015	0.014	8584
Clostridium sp. AF34-10BH MGS:0028	adenosine 3',5'-cyclic monophosphate (cAMP)	0.05	3.2	0.0015	0.014	3812
Eubacteriales sp. MGS:0426	caffeic acid sulfate	0.03	3.2	0.0015	0.014	8583
Bacteria sp. MGS:0801	X - 16124	-0.03	-3.2	0.0015	0.014	8584
Clostridia sp. MGS:0011	glucuronide of piperine metabolite C17H21NO3 (3)*	0.03	3.2	0.0015	0.014	8584
Eubacteriales sp. MGS:1084	4-methylcatechol sulfate	0.03	3.2	0.0015	0.014	8584
Eubacteriales sp. MGS:1281	N2-acetyl,N6,N6-dimethyllysine	-0.03	-3.2	0.0015	0.014	8584
Dorea longicatena MGS:0039	X - 12127	0.03	3.2	0.0015	0.014	8584
Streptococcus gallolyticus subsp. gallolyticus MGS:1651	cetirizine	0.03	3.2	0.0015	0.014	8584
Eubacteriales sp. MGS:0263	gamma-CEHC	0.03	3.2	0.0015	0.014	8584
Eubacteriales sp. MGS:0316	lactosyl-N-palmitoyl-sphingosine (d18:1/16:0)	0.03	3.2	0.0015	0.014	8584
Lachnospiraceae sp. MGS:0725	X - 18899	-0.03	-3.2	0.0015	0.014	8584
Clostridia sp. MGS:0954	2-acetamidophenol sulfate	0.03	3.2	0.0015	0.014	8584
Eubacteriales sp. MGS:0102	3-carboxy-4-methyl-5-propyl-2-furanpropanoate (CMPF)	0.03	3.2	0.0015	0.014	8584
Coprobacillus sp. MGS:0022	arachidonate (20:4n6)	0.03	3.2	0.0015	0.014	8584
Intestinimonas sp. MGS:1018	5-(galactosylhydroxy)-L-lysine	-0.03	-3.2	0.0015	0.014	8584
Eubacteriales sp. MGS:1292	sphingomyelin (d18:0/18:0, d19:0/17:0)*	-0.03	-3.2	0.0015	0.014	8584
Eubacteriales sp. MGS:0858	mannose	-0.03	-3.2	0.0015	0.014	8583
Clostridium sp. MGS:0605	cysteine s-sulfate	-0.03	-3.2	0.0015	0.014	8583
Streptococcus salivarius MGS:0071	4-hydroxyphenylacetylglutamine	0.03	3.2	0.0015	0.014	8584
Eubacteriales sp. MGS:0846	cortolone glucuronide (1)	-0.03	-3.2	0.0015	0.014	8584
Eubacteriales sp. MGS:0270	N-acetylthreonine	-0.03	-3.2	0.0015	0.014	8584
Eubacteriales sp. MGS:0580	eicosapentaenoate (EPA; 20:5n3)	-0.03	-3.2	0.0015	0.014	8584
Faecalibacterium prausnitzii MGS:0025	gamma-glutamyl-alpha-lysine	0.03	3.2	0.0015	0.014	8584
Eubacteriales sp. MGS:0128	X - 11299	-0.03	-3.2	0.0015	0.014	8584
Eubacteriales sp. MGS:0568	hydroxy-CMPF*	0.03	3.2	0.0015	0.014	8584
Anaerotignum lactatifermentans MGS:0676	X - 21733	-0.03	-3.2	0.0015	0.014	8584
Eubacteriales sp. MGS:0270	cis-4-decenoate (10:1n6)*	-0.03	-3.2	0.0015	0.014	8584
Eubacterium sp. MGS:0214	3-acetylphenol sulfate	-0.03	-3.2	0.0015	0.014	8584
Eubacteriales sp. MGS:0498	glycine conjugate of C10H12O2*	0.03	3.2	0.0015	0.014	8584
Clostridia sp. MGS:0276	trans-2-hexenoylglycine	0.03	3.2	0.0015	0.014	8584
[Clostridium] symbiosum MGS:0370	phenylpyruvate	-0.03	-3.2	0.0015	0.014	8584
Alistipes timonensis MGS:0586	beta-hydroxyisovalerate	-0.03	-3.2	0.0015	0.014	8584
Veillonella rogosae MGS:0324	glucuronide of piperine metabolite C17H21NO3 (3)*	0.03	3.2	0.0015	0.014	8584
Clostridia sp. MGS:0276	5alpha-androstan-3alpha,17alpha-diol monosulfate	0.03	3.2	0.0015	0.014	8584
Eubacteriales sp. MGS:0709	1-stearoyl-2-arachidonoyl-GPC (18:0/20:4)	0.03	3.2	0.0015	0.014	8584
Eubacteriales sp. MGS:0320	palmitoyl dihydrosphingomyelin (d18:0/16:0)*	0.03	3.2	0.0015	0.014	8584
Prevotella sp. MGS:1040	X - 11795	-0.03	-3.2	0.0015	0.014	8584
Eubacteriales sp. MGS:0209	chiro-inositol	0.03	3.2	0.0015	0.014	8583
Eubacteriales sp. MGS:0316	glycerate	0.03	3.2	0.0015	0.014	8583
Eubacteriales sp. MGS:0505	branched-chain, straight-chain, or cyclopropyl 10:1 fatty acid (1)*	0.03	3.2	0.0015	0.014	8584
Eubacteriales sp. MGS:0133	palmitate (16:0)	0.03	3.2	0.0015	0.014	8584
Erysipelotrichaceae sp. MGS:0867	N-methylproline	-0.03	-3.2	0.0015	0.014	8584
Eubacteriales sp. MGS:0593	16a-hydroxy DHEA 3-sulfate	-0.03	-3.2	0.0015	0.014	8584
Eubacteriales sp. MGS:1079	alpha-hydroxyisocaproate	-0.03	-3.2	0.0015	0.014	8584
Eubacteriales sp. MGS:0264	X - 11787	0.03	3.2	0.0015	0.014	8584
Oscillibacter sp. MGS:0046	2,3-dihydroxy-2-methylbutyrate	-0.03	-3.2	0.0015	0.014	8584
Eubacteriales sp. MGS:0760	tetrahydrocortisol glucuronide	-0.03	-3.2	0.0015	0.014	8584
Eubacteriales sp. MGS:0859	isoursodeoxycholate	-0.03	-3.2	0.0015	0.014	8584
Coprococcus sp. MGS:0404	N-stearoyl-sphingadienine (d18:2/18:0)*	0.03	3.2	0.0015	0.014	8584
Clostridia sp. MGS:1346	stearoylcholine*	0.03	3.2	0.0015	0.014	8584
Eubacteriales sp. MGS:0664	lactosyl-N-nervonoyl-sphingosine (d18:1/24:1)*	-0.03	-3.2	0.0015	0.014	8584
Oscillospiraceae sp. MGS:0944	gamma-glutamyltyrosine	-0.03	-3.2	0.0015	0.014	8584
Intestinimonas massiliensis MGS:1304	glutarate (C5-DC)	-0.03	-3.2	0.0015	0.014	8583
Eubacteriaceae sp. MGS:1430	X - 12410	-0.03	-3.2	0.0015	0.014	8584
Firmicutes sp. MGS:0641	2'-O-methylcytidine	0.03	3.2	0.0015	0.014	8584
Lachnospiraceae sp. MGS:0336	phosphate	-0.03	-3.2	0.0015	0.014	8584
Firmicutes sp. MGS:1082	taurochenodeoxycholic acid 3-sulfate	0.03	3.2	0.0015	0.014	8584
Lentisphaeria sp. MGS:1302	tetrahydrocortisone glucuronide (5)	-0.03	-3.2	0.0015	0.014	8584
Lachnospiraceae sp. MGS:0725	adipoylcarnitine (C6-DC)	0.03	3.2	0.0015	0.014	8584
Eubacteriales sp. MGS:0674	X - 17654	-0.03	-3.2	0.0015	0.014	8584
Eubacteriales sp. MGS:0897	Urolithin B glucuronide	0.05	3.2	0.0015	0.014	3812
Barnesiella intestinihominis MGS:0055	dihomo-linolenate (20:3n3 or n6)	-0.03	-3.2	0.0015	0.014	8584
Flavonifractor sp. An10 MGS:0495	1-stearoyl-2-arachidonoyl-GPC (18:0/20:4)	0.03	3.2	0.0015	0.014	8584
Firmicutes sp. MGS:0835	glycodeoxycholate	0.03	3.2	0.0015	0.014	8584
Eubacteriales sp. MGS:0418	tricosanoyl sphingomyelin (d18:1/23:0)*	0.03	3.2	0.0015	0.014	8584
Clostridia sp. MGS:1057	X - 24556	0.05	3.2	0.0015	0.014	3812
Clostridia sp. MGS:1268	X - 21845	-0.03	-3.2	0.0015	0.014	8584
Eubacteriales sp. MGS:0234	uracil	0.03	3.2	0.0015	0.014	8584
Methanosphaera stadtmanae MGS:0615	X - 17325	0.03	3.2	0.0015	0.014	8584
Ruminococcus sp. AM42-11 MGS:0002	heptenedioate (C7:1-DC)*	0.03	3.2	0.0015	0.014	8583
Lachnospiraceae sp. MGS:0899	2-hydroxyhippurate (salicylurate)	0.03	3.2	0.0015	0.014	8584
Coprobacillus cateniformis MGS:0456	bilirubin degradation product, C16H18N2O5 (2)**	-0.03	-3.2	0.0015	0.014	8584
Eubacteriales sp. MGS:0349	palmitate (16:0)	-0.03	-3.2	0.0015	0.014	8584
Eubacteriaceae sp. MGS:0562	deoxycholic acid 12-sulfate*	-0.03	-3.2	0.0015	0.014	8584
Oscillospiraceae sp. MGS:0343	1-(1-enyl-stearoyl)-2-arachidonoyl-GPE (P-18:0/20:4)*	0.03	3.2	0.0015	0.014	8584
Eubacteriales sp. MGS:0592	eicosenoate (20:1)	0.03	3.2	0.0015	0.014	8584
Eubacteriales sp. MGS:0447	3-methyladipate	0.03	3.2	0.0015	0.014	8583
Erysipelatoclostridium sp. MGS:0313	N,N,N-trimethyl-alanylproline betaine (TMAP)	0.03	3.2	0.0015	0.014	8584
Ruminococcus champanellensis MGS:0716	campesterol	0.03	3.2	0.0015	0.014	8584
Eubacteriales sp. MGS:0692	X - 11858	-0.03	-3.2	0.0015	0.014	8584
Dorea sp. AF24-7LB MGS:0086	docosahexaenoylcarnitine (C22:6)*	-0.03	-3.2	0.0015	0.014	8584
Desulfovibrionales sp. MGS:0266	X - 18913	-0.03	-3.2	0.0015	0.014	8584
Eubacteriales sp. MGS:0926	hexadecanedioate (C16-DC)	0.03	3.2	0.0015	0.014	8584
Odoribacter splanchnicus MGS:0041	1-palmitoyl-2-dihomo-linolenoyl-GPC (16:0/20:3n3 or 6)*	-0.03	-3.2	0.0015	0.014	8584
Methanobrevibacter smithii MGS:0152	2-hydroxystearate	0.03	3.2	0.0015	0.014	8584
Oscillospiraceae sp. MGS:1133	3-methyl-2-oxovalerate	0.03	3.2	0.0015	0.014	8584
Clostridium phoceensis MGS:0014	X - 23662	0.03	3.2	0.0015	0.014	8584
Oscillospiraceae sp. MGS:0104	flavin adenine dinucleotide (FAD)	0.03	3.2	0.0015	0.014	8584
Agathobaculum sp. MGS:0679	3,4-dihydroxybutyrate	0.03	3.2	0.0015	0.014	8583
Eubacteriales sp. MGS:0186	3-(4-hydroxyphenyl)lactate	-0.03	-3.2	0.0015	0.014	8584
Limosilactobacillus oris MGS:1462	N-acetylglycine	-0.03	-3.2	0.0015	0.014	8584
Clostridium disporicum MGS:0222	ximenoylcarnitine (C26:1)*	0.03	3.2	0.0015	0.014	8584
Streptococcus parasanguinis MGS:0117	gamma-glutamylglutamine	-0.03	-3.2	0.0015	0.014	8584
Clostridia sp. MGS:0623	sulfate of piperine metabolite C18H21NO3 (3)*	-0.03	-3.2	0.0015	0.014	8584
Clostridia sp. MGS:1504	oleoylcholine	0.03	3.2	0.0015	0.014	8584
Eubacteriales sp. MGS:1100	indoleacetate	0.03	3.2	0.0015	0.014	8584
Eubacteriales sp. MGS:0133	alpha-ketobutyrate	0.03	3.2	0.0015	0.014	8583
Gemella morbillorum MGS:1782	2-hydroxybutyrate/2-hydroxyisobutyrate	0.03	3.2	0.0015	0.014	8583
Eubacteriales sp. MGS:0125	3-hydroxystearate	-0.03	-3.2	0.0015	0.014	8584
Clostridium sp. MGS:0444	chenodeoxycholate	0.03	3.2	0.0015	0.014	8584
Desulfovibrionales sp. MGS:0266	N,N,N-trimethyl-5-aminovalerate	-0.03	-3.2	0.0015	0.014	8584
Eisenbergiella massiliensis MGS:0425	methyl vanillate sulfate	-0.03	-3.2	0.0015	0.014	8584
Bifidobacterium catenulatum subsp. kashiwanohense MGS:0292	3-methylcrotonylglycine	-0.05	-3.2	0.0015	0.014	3812
Bacteroidales sp. MGS:0147	sphingomyelin (d18:2/16:0, d18:1/16:1)*	0.03	3.2	0.0015	0.014	8584
Eubacteriales sp. MGS:0755	taurohyocholate*	0.05	3.2	0.0015	0.014	4772
Eubacteriales sp. MGS:0763	chenodeoxycholate	0.03	3.2	0.0015	0.014	8584
Eubacteriales sp. MGS:0917	X - 13553	-0.03	-3.2	0.0015	0.014	8584
Oscillospiraceae sp. MGS:0461	glutamine	0.03	3.2	0.0015	0.014	8584
Clostridia sp. MGS:1139	beta-cryptoxanthin	0.03	3.2	0.0015	0.014	8584
Eubacteriales sp. MGS:1102	1-palmitoyl-2-oleoyl-GPE (16:0/18:1)	-0.03	-3.2	0.0015	0.014	8584
Oscillospiraceae sp. MGS:0576	1-ribosyl-imidazoleacetate*	-0.03	-3.2	0.0015	0.014	8584
Clostridia sp. MGS:1152	1-palmitoyl-2-dihomo-linolenoyl-GPC (16:0/20:3n3 or 6)*	-0.03	-3.2	0.0015	0.014	8584
Clostridium sp. OF03-18AA MGS:0119	phosphate	0.03	3.2	0.0015	0.014	8584
Lachnoclostridium sp. An131 MGS:0658	X - 17335	-0.03	-3.2	0.0015	0.014	8584
Eubacteriales sp. MGS:0080	1,2-dipalmitoyl-GPC (16:0/16:0)	-0.03	-3.2	0.0015	0.014	8584
Eubacteriales sp. MGS:0697	X - 22834	-0.03	-3.2	0.0015	0.014	8584
Eubacteriales sp. MGS:0472	docosahexaenoylcholine	0.03	3.2	0.0015	0.014	8584
Parabacteroides goldsteinii MGS:0279	X - 25419	0.03	3.2	0.0015	0.014	8584
Anaerobutyricum hallii MGS:0112	beta-hydroxyisovalerate	0.03	3.2	0.0015	0.014	8584
Eubacteriales sp. MGS:0649	X - 12544	0.03	3.2	0.0015	0.014	8584
Eubacteriales sp. MGS:0940	2-hydroxybutyrate/2-hydroxyisobutyrate	-0.03	-3.2	0.0015	0.014	8583
Clostridia sp. MGS:1247	X - 23659	-0.03	-3.2	0.0015	0.014	8584
Ruminococcus callidus MGS:0247	2-methoxyhydroquinone sulfate (1)	0.03	3.2	0.0015	0.014	8584
Eubacteriales sp. MGS:0353	X - 21829	0.05	3.2	0.0015	0.014	4772
Oscillospiraceae sp. MGS:0770	N-acetylaspartate (NAA)	-0.03	-3.2	0.0015	0.014	8584
Oscillospiraceae sp. MGS:0412	sphingomyelin (d18:0/20:0, d16:0/22:0)*	0.03	3.2	0.0015	0.014	8584
Eubacteriales sp. MGS:0613	1-(1-enyl-palmitoyl)-2-oleoyl-GPC (P-16:0/18:1)*	0.03	3.2	0.0015	0.014	8584
Clostridia sp. MGS:1152	3-methyl-2-oxobutyrate	-0.03	-3.2	0.0015	0.014	8584
Eubacteriales sp. MGS:0183	kynurenine	-0.03	-3.2	0.0015	0.014	8584
Eubacteriales sp. MGS:0482	creatinine	0.03	3.2	0.0015	0.014	8584
Dielma fastidiosa MGS:0400	sphingomyelin (d18:1/14:0, d16:1/16:0)*	0.03	3.2	0.0015	0.014	8584
Clostridia sp. MGS:0841	X - 15461	-0.03	-3.2	0.0015	0.014	8584
Clostridia sp. MGS:0815	4-hydroxycoumarin	0.03	3.2	0.0015	0.014	8584
Bacteroides sp. MGS:0030	succinoyltaurine	0.03	3.2	0.0015	0.014	8583
Eubacteriales sp. MGS:0856	X - 24352	0.03	3.2	0.0015	0.014	8584
Clostridia sp. MGS:0682	5-hydroxy-2-methylpyridine sulfate	0.03	3.2	0.0015	0.014	8584
Oscillospiraceae sp. MGS:0210	guaiacol sulfate	0.03	3.2	0.0015	0.014	8584
Lachnospiraceae sp. MGS:0217	5-methylthioadenosine (MTA)	-0.03	-3.2	0.0015	0.014	8584
Eubacteriales sp. MGS:0482	X - 18899	-0.03	-3.2	0.0015	0.014	8584
Eubacteriales sp. MGS:0588	hydroxyasparagine**	-0.03	-3.2	0.0015	0.014	8584
Firmicutes sp. MGS:0397	5alpha-pregnan-3beta,20alpha-diol monosulfate (2)	0.03	3.2	0.0015	0.014	8584
Oscillospiraceae sp. MGS:0343	N-acetyltheanine	0.03	3.2	0.0015	0.014	8584
Firmicutes sp. MGS:1054	2-ethylphenylsulfate	-0.03	-3.2	0.0015	0.014	8584
Eubacteriales sp. MGS:0312	N-acetyltyrosine	-0.03	-3.2	0.0015	0.014	8584
Eubacteriales sp. MGS:0759	X - 21383	0.03	3.2	0.0015	0.014	8584
Clostridium disporicum MGS:0753	N6-carboxymethyllysine	0.03	3.2	0.0015	0.014	8584
Terrisporobacter othiniensis MGS:1665	X - 12283	-0.03	-3.2	0.0015	0.014	8584
Lachnospiraceae sp. MGS:0393	maleate	0.03	3.2	0.0015	0.014	8583
Blautia massiliensis MGS:0023	2-hydroxyarachidate*	0.05	3.2	0.0015	0.014	3812
Oscillibacter sp. MGS:0245	palmitoyl ethanolamide	-0.05	-3.2	0.0015	0.014	4772
Eubacteriales sp. MGS:1065	taurohyocholate*	-0.05	-3.2	0.0015	0.014	4772
Eubacteriales sp. MGS:0913	S-carboxyethylcysteine	0.05	3.2	0.0015	0.014	3812
Anaerotignum lactatifermentans MGS:0676	pyridoxate	0.03	3.2	0.0015	0.014	8584
Eubacteriales sp. MGS:1473	X - 19438	-0.03	-3.2	0.0015	0.014	8584
Eubacteriales sp. MGS:0762	2-methylserine	-0.03	-3.2	0.0015	0.014	8584
Tyzzerella nexilis MGS:0574	androstenediol (3alpha, 17alpha) monosulfate (2)	-0.03	-3.2	0.0015	0.014	8584
Firmicutes sp. MGS:0581	X - 18901	0.03	3.2	0.0015	0.014	8584
Blautia sp. SG-772 MGS:0063	androstenediol (3beta,17beta) monosulfate (1)	0.03	3.2	0.0015	0.014	8584
Eubacteriales sp. MGS:1600	4-methylcatechol sulfate	0.03	3.2	0.0015	0.014	8584
Eubacteriales sp. MGS:0535	propyl 4-hydroxybenzoate sulfate	-0.03	-3.2	0.0015	0.014	8584
Veillonella dispar MGS:0227	3-hydroxyoctanoylcarnitine (2)	0.03	3.2	0.0015	0.014	8584
Lachnospiraceae sp. MGS:0890	hexadecadienoate (16:2n6)	-0.03	-3.2	0.0015	0.014	8584
Fenollaria massiliensis MGS:1255	glycocholenate sulfate*	0.03	3.2	0.0015	0.014	8584
Blautia massiliensis MGS:0023	N-acetylglutamate	0.03	3.2	0.0015	0.014	8584
Eubacteriales sp. MGS:0473	X - 11632	-0.03	-3.2	0.0015	0.014	8584
Oscillospiraceae sp. MGS:0207	2-hydroxyacetaminophen sulfate*	0.03	3.2	0.0015	0.014	8584
Alistipes provencensis MGS:0877	X - 12126	0.03	3.2	0.0015	0.014	8584
Intestinimonas massiliensis MGS:1304	X - 11483	0.03	3.2	0.0015	0.014	8584
Ligilactobacillus ruminis MGS:0484	3-hydroxybutyrate (BHBA)	-0.03	-3.2	0.0015	0.014	8583
Eubacteriales sp. MGS:0215	palmitoyl-sphingosine-phosphoethanolamine (d18:1/16:0)	0.03	3.2	0.0015	0.014	8584
Clostridia sp. MGS:1141	4-hydroxychlorothalonil	0.03	3.2	0.0015	0.014	8584
Lachnospiraceae sp. MGS:0930	6-oxopiperidine-2-carboxylate	-0.03	-3.2	0.0015	0.014	8584
Clostridium celatum MGS:0808	orotidine	-0.03	-3.2	0.0015	0.014	8583
Oscillospiraceae sp. MGS:0507	phenol glucuronide	-0.03	-3.2	0.0015	0.014	8584
Anaerobutyricum hallii MGS:0112	stearoyl sphingomyelin (d18:1/18:0)	-0.03	-3.2	0.0015	0.014	8584
Eubacteriaceae sp. MGS:1430	X - 24546	0.03	3.2	0.0015	0.014	8584
Faecalibacterium sp. MGS:0732	threonate	0.03	3.2	0.0015	0.014	8583
Lachnospira pectinoschiza MGS:0099	acetoacetate	-0.03	-3.2	0.0015	0.014	8584
Eubacteriales sp. MGS:0190	1,3,7-trimethylurate	0.03	3.2	0.0015	0.014	8584
Alistipes communis MGS:0064	X - 17335	-0.03	-3.2	0.0015	0.014	8584
Anaerobutyricum hallii MGS:0012	3-ureidopropionate	-0.03	-3.2	0.0015	0.014	8584
Eubacteriales sp. MGS:0503	4-allylcatechol sulfate	-0.03	-3.2	0.0015	0.014	8584
Oscillospiraceae sp. MGS:0475	campesterol	0.03	3.2	0.0015	0.014	8584
Lachnospiraceae sp. MGS:0257	docosatrienoate (22:3n6)*	-0.03	-3.2	0.0015	0.014	8584
Prevotella sp. MGS:1040	X - 23644	0.03	3.2	0.0015	0.014	8584
Eubacteriales sp. MGS:1377	1-(1-enyl-stearoyl)-2-linoleoyl-GPE (P-18:0/18:2)*	0.03	3.2	0.0015	0.014	8584
Eubacteriales sp. MGS:0316	bilirubin (Z,Z)	0.03	3.2	0.0015	0.014	8584
Bacteroidales sp. MGS:0894	4-hydroxychlorothalonil	0.03	3.2	0.0015	0.014	8584
Lachnospiraceae sp. MGS:1335	mannonate*	0.03	3.2	0.0015	0.014	8583
Eubacteriales sp. MGS:0100	thioproline	-0.03	-3.2	0.0015	0.014	8584
Eubacteriales sp. MGS:0438	N-acetylkynurenine (2)	0.03	3.2	0.0015	0.014	8584
Eubacteriales sp. MGS:0502	ascorbic acid 2-sulfate	0.03	3.2	0.0015	0.014	8583
Firmicutes sp. MGS:1222	phenol sulfate	-0.03	-3.2	0.0015	0.014	8584
Clostridia sp. MGS:0435	choline phosphate	-0.03	-3.2	0.0015	0.014	8584
Rubneribacter badeniensis MGS:0869	5-hydroxyhexanoate	0.03	3.2	0.0015	0.014	8584
Parabacteroides merdae MGS:0065	X - 24410	0.05	3.2	0.0015	0.014	3812
Bifidobacterium longum subsp. longum MGS:0038	sphingomyelin (d18:2/23:1)*	0.03	3.2	0.0015	0.014	8584
Clostridia sp. MGS:0011	dimethylglycine	-0.03	-3.2	0.0015	0.014	8584
Eubacteriales sp. MGS:0308	4-allylcatechol sulfate	0.03	3.2	0.0015	0.014	8584
Streptococcus sobrinus MGS:1366	androsterone sulfate	-0.03	-3.2	0.0015	0.014	8584
Prevotella sp. MGS:1009	2-hydroxydecanoate	-0.03	-3.2	0.0015	0.014	8584
Coprococcus comes MGS:0016	3-hydroxy-2-ethylpropionate	-0.03	-3.2	0.0015	0.014	8584
Faecalibacterium sp. MGS:0042	isovalerylcarnitine (C5)	0.03	3.2	0.0015	0.014	8584
Traorella massiliensis MGS:0669	X - 24947	0.03	3.2	0.0015	0.014	8584
Intestinibacter sp. MGS:0194	X - 11372	-0.03	-3.2	0.0015	0.014	8584
Eubacteriales sp. MGS:1059	carotene diol (2)	-0.03	-3.2	0.0015	0.014	8584
Eubacteriales sp. MGS:0376	4-guanidinobutanoate	-0.03	-3.2	0.0015	0.014	8584
Eubacteriales sp. MGS:1112	2-furoylcarnitine	0.05	3.2	0.0015	0.014	3812
Eubacteriales sp. MGS:0149	5-hydroxylysine	-0.03	-3.2	0.0015	0.014	8584
Flintibacter sp. MGS:0922	3-hydroxypyridine sulfate	0.03	3.2	0.0015	0.014	8584
Desulfovibrio piger MGS:0955	X - 16580	0.03	3.2	0.0015	0.014	8584
Eubacteriales sp. MGS:0439	1-palmitoleoyl-2-linolenoyl-GPC (16:1/18:3)*	-0.03	-3.2	0.0015	0.014	8584
Oscillospiraceae sp. MGS:0256	X - 15674	-0.03	-3.2	0.0015	0.014	8584
Clostridia sp. MGS:0929	3-carboxy-4-methyl-5-propyl-2-furanpropanoate (CMPF)	0.03	3.2	0.0015	0.014	8584
Clostridia sp. MGS:1038	carotene diol (3)	0.03	3.2	0.0015	0.014	8584
Firmicutes sp. MGS:0835	1-(1-enyl-stearoyl)-2-oleoyl-GPE (P-18:0/18:1)	0.03	3.2	0.0015	0.014	8584
Bifidobacterium animalis subsp. lactis MGS:0513	X - 24757	0.03	3.2	0.0015	0.014	8584
Blautia sp. MGS:0416	trimethylamine N-oxide	-0.03	-3.2	0.0015	0.014	8584
Eubacteriales sp. MGS:0305	ceramide (d18:1/14:0, d16:1/16:0)*	-0.03	-3.2	0.0015	0.014	8584
Eubacteriales sp. MGS:0311	margaroylcarnitine (C17)*	0.03	3.2	0.0015	0.014	8584
Limosilactobacillus vaginalis MGS:1341	4-acetamidophenylglucuronide	0.03	3.2	0.0015	0.014	8584
Blautia obeum MGS:0001	5,6-dihydrouridine	0.03	3.2	0.0015	0.014	8584
Collinsella bouchesdurhonensis MGS:0299	ursocholate	0.05	3.2	0.0015	0.014	3812
Firmicutes sp. MGS:1048	N-methylhydroxyproline**	0.05	3.2	0.0015	0.014	4772
Lachnospiraceae sp. MGS:0257	X - 17325	-0.03	-3.2	0.0015	0.014	8584
Clostridia sp. MGS:1179	X - 12851	0.03	3.2	0.0015	0.014	8584
Lachnospiraceae sp. MGS:0930	xanthine	-0.03	-3.2	0.0015	0.014	8583
Clostridiaceae sp. MGS:0431	methylsuccinoylcarnitine	-0.03	-3.2	0.0015	0.014	8584
Eubacteriales sp. MGS:0118	hexanoylcarnitine (C6)	-0.03	-3.2	0.0015	0.014	8584
Eubacteriales sp. MGS:1089	5alpha-pregnan-3beta,20alpha-diol monosulfate (2)	0.03	3.2	0.0015	0.014	8584
Oscillospiraceae sp. MGS:0461	6-bromotryptophan	-0.03	-3.2	0.0015	0.014	8584
Flavonifractor plautii MGS:0079	ceramide (d18:2/24:1, d18:1/24:2)*	0.03	3.2	0.0015	0.014	8584
Eubacteriales sp. MGS:0443	cysteinylglycine disulfide*	-0.03	-3.2	0.0015	0.014	8584
Eubacteriales sp. MGS:0572	sebacate (C10-DC)	0.03	3.2	0.0015	0.014	8584
Flavonifractor sp. MGS:1947	methionine sulfone	0.03	3.2	0.0015	0.014	8584
Dorea longicatena MGS:0039	X - 17353	-0.03	-3.2	0.0015	0.014	8584
Phocaeicola plebeius MGS:0278	1-(1-enyl-palmitoyl)-2-arachidonoyl-GPE (P-16:0/20:4)*	0.03	3.2	0.0015	0.014	8584
Eubacteriales sp. MGS:0873	2-hydroxyacetaminophen sulfate*	0.03	3.2	0.0015	0.014	8584
Eubacteriales sp. MGS:0755	N-acetyl-isoputreanine	0.03	3.2	0.0015	0.014	8584
Clostridium sp. MGS:0444	arginine	0.03	3.2	0.0015	0.014	8584
Eubacteriales sp. MGS:0891	(2 or 3)-decenoate (10:1n7 or n8)	0.03	3.2	0.0015	0.014	8584
Barnesiella intestinihominis MGS:0055	mannose	-0.03	-3.2	0.0015	0.014	8583
Eubacteriales sp. MGS:0044	X - 21736	-0.03	-3.2	0.0015	0.014	8584
Alistipes sp. AF17-16 MGS:0150	X - 12816	0.03	3.2	0.0015	0.014	8584
Eubacteriales sp. MGS:0298	3-carboxy-4-methyl-5-pentyl-2-furanpropionate (3-CMPFP)**	0.03	3.2	0.0015	0.014	8584
Escherichia coli MGS:0195	cholic acid glucuronide	0.03	3.2	0.0015	0.014	8584
Oscillospiraceae sp. MGS:1049	5alpha-pregnan-3beta,20alpha-diol disulfate	0.03	3.2	0.0015	0.014	8584
Eubacteriales sp. MGS:0647	hydroxy-CMPF*	0.03	3.2	0.0015	0.014	8584
Lachnospiraceae sp. MGS:0257	4-hydroxycoumarin	0.03	3.2	0.0015	0.014	8584
Prevotella stercorea MGS:0826	arabonate/xylonate	-0.03	-3.2	0.0015	0.014	8583
Ruminococcus bromii MGS:0089	margarate (17:0)	-0.03	-3.2	0.0015	0.014	8584
Ruminococcus bromii MGS:0089	2,3-dihydroxypyridine	0.03	3.2	0.0015	0.014	8584
Eubacterium ventriosum MGS:0082	N-acetylglycine	-0.03	-3.2	0.0015	0.014	8584
Oscillibacter sp. MGS:0245	4-ethylphenylsulfate	0.03	3.2	0.0015	0.014	8584
Eubacteriales sp. MGS:0664	xanthosine	-0.03	-3.2	0.0015	0.014	8584
Eubacteriales sp. MGS:0148	X - 12216	0.03	3.2	0.0015	0.014	8584
Oscillospiraceae sp. MGS:0729	hippurate	0.03	3.2	0.0015	0.014	8584
Eubacteriales sp. MGS:0777	X - 23644	0.03	3.2	0.0015	0.014	8584
Clostridium sp. MGS:0059	1-stearoyl-2-linoleoyl-GPI (18:0/18:2)	0.03	3.2	0.0015	0.014	8584
Clostridia sp. MGS:1116	indoleacetylglutamine	0.03	3.2	0.0015	0.014	8584
Fusobacterium nucleatum subsp. animalis MGS:1418	guaiacol sulfate	-0.03	-3.2	0.0015	0.014	8584
Eubacteriales sp. MGS:0563	3-methylhistidine	-0.03	-3.2	0.0015	0.014	8584
Eubacteriales sp. MGS:0443	N-palmitoyl-sphingosine (d18:1/16:0)	-0.03	-3.2	0.0015	0.014	8584
Eubacterium ventriosum MGS:0082	propionylglycine	-0.03	-3.2	0.0015	0.014	8584
Clostridia sp. MGS:0885	X - 23662	-0.03	-3.2	0.0015	0.014	8584
Dorea formicigenerans MGS:0006	etiocholanolone glucuronide	-0.03	-3.2	0.0015	0.014	8584
Firmicutes sp. MGS:0923	1-palmitoyl-2-oleoyl-GPI (16:0/18:1)*	-0.03	-3.2	0.0015	0.014	8584
Allisonella histaminiformans MGS:0332	X - 11299	-0.03	-3.2	0.0015	0.014	8584
Oscillospiraceae sp. MGS:0429	N-palmitoyl-sphinganine (d18:0/16:0)	-0.03	-3.2	0.0015	0.014	8584
Clostridia sp. MGS:1053	phosphate	0.03	3.2	0.0015	0.014	8584
Oscillospiraceae sp. MGS:0210	2R,3R-dihydroxybutyrate	-0.03	-3.2	0.0015	0.014	8583
Clostridia sp. MGS:0724	cysteinylglycine disulfide*	-0.03	-3.2	0.0015	0.014	8584
Intestinimonas timonensis MGS:0876	1-(1-enyl-stearoyl)-2-oleoyl-GPE (P-18:0/18:1)	0.03	3.2	0.0015	0.014	8584
Eubacteriales sp. MGS:0442	alpha-ketobutyrate	-0.03	-3.2	0.0015	0.014	8583
Eggerthellales sp. MGS:1146	X - 12851	-0.03	-3.2	0.0015	0.014	8584
Bacteroidales sp. MGS:0738	andro steroid monosulfate C19H28O6S (1)*	0.03	3.2	0.0015	0.014	8584
Streptococcus oralis subsp. oralis MGS:0705	X - 17653	-0.03	-3.2	0.0015	0.014	8584
Prevotella bivia MGS:0936	glycodeoxycholate	0.03	3.2	0.0015	0.014	8584
Eggerthellales sp. MGS:0987	guaiacol sulfate	0.03	3.2	0.0015	0.014	8584
Eubacteriales sp. MGS:0309	levulinate (4-oxovalerate)	-0.05	-3.2	0.0015	0.014	3812
Clostridia sp. MGS:0756	X - 10458	-0.03	-3.2	0.0015	0.014	8584
Eubacteriales sp. MGS:0639	2-piperidinone	-0.03	-3.2	0.0015	0.014	8584
Eubacteriales sp. MGS:0156	alpha-hydroxyisovalerate	-0.03	-3.2	0.0015	0.014	8584
Blautia sp. An46 MGS:1487	5-hydroxymethyl-2-furoic acid	0.05	3.2	0.0015	0.014	3812
Faecalibacterium prausnitzii MGS:0241	9-hydroxystearate	-0.03	-3.2	0.0015	0.014	8584
Eubacteriales sp. MGS:0092	1-palmitoleoyl-GPC (16:1)*	-0.03	-3.2	0.0015	0.014	8584
Intestinibacter sp. MGS:0194	cerotoylcarnitine (C26)*	0.03	3.2	0.0015	0.014	8584
Eubacteriales sp. MGS:1088	X - 23587	-0.03	-3.2	0.0015	0.014	8584
Erysipelotrichales sp. MGS:0737	carotene diol (3)	-0.03	-3.2	0.0015	0.014	8584
Phascolarctobacterium faecium MGS:0170	X - 12013	-0.03	-3.2	0.0015	0.014	8584
[Ruminococcus] torques MGS:0034	X - 24352	-0.03	-3.2	0.0015	0.014	8584
Eubacteriales sp. MGS:1031	1,3,7-trimethylurate	-0.03	-3.2	0.0015	0.014	8584
Pseudoflavonifractor sp. An184 MGS:0253	glycosyl-N-palmitoyl-sphingosine (d18:1/16:0)	0.03	3.2	0.0015	0.014	8584
Eubacteriales sp. MGS:0377	12,13-DiHOME	0.03	3.2	0.0015	0.014	8584
Clostridia sp. MGS:0401	X - 12111	0.03	3.2	0.0015	0.014	8584
Eubacteriales sp. MGS:0531	carotene diol (3)	0.03	3.2	0.0015	0.014	8584
Clostridium sp. MGS:0075	cotinine	-0.03	-3.2	0.0015	0.014	8584
Clostridia sp. MGS:1020	xanthurenate	-0.03	-3.2	0.0015	0.014	8584
Eubacteriales sp. MGS:1292	N-acetyl-2-aminooctanoate*	0.03	3.2	0.0015	0.014	8584
Faecalibacterium sp. MGS:0042	X - 23587	0.03	3.2	0.0015	0.014	8584
Eubacteriales sp. MGS:0600	X - 21286	0.03	3.2	0.0015	0.014	8584
[Ruminococcus] torques MGS:0088	dihomo-linolenoyl-choline	-0.03	-3.2	0.0015	0.014	8584
Lachnospiraceae sp. MGS:1512	X - 12283	-0.03	-3.2	0.0015	0.014	8584
Oscillospiraceae sp. MGS:0134	N-acetylphenylalanine	0.03	3.2	0.0015	0.014	8584
Lachnospiraceae sp. MGS:0975	ornithine	0.03	3.2	0.0015	0.014	8584
Eubacteriales sp. MGS:0234	adrenate (22:4n6)	-0.03	-3.2	0.0015	0.014	8584
Blastocystis sp. subtype 4 MGS:0446	glycochenodeoxycholate glucuronide (1)	-0.03	-3.2	0.0015	0.014	8584
Escherichia albertii MGS:1980	X - 23680	-0.03	-3.2	0.0015	0.014	8584
Desulfovibrionaceae sp. MGS:0833	X - 16124	0.03	3.2	0.0015	0.014	8584
Bifidobacterium dentium MGS:0579	hexanoylglycine	-0.03	-3.2	0.0015	0.014	8584
Lachnospiraceae sp. MGS:0598	1-palmitoyl-2-dihomo-linolenoyl-GPC (16:0/20:3n3 or 6)*	-0.03	-3.2	0.0015	0.014	8584
Eubacteriales sp. MGS:1134	phenylacetylglutamine	0.03	3.2	0.0015	0.014	8584
Eubacteriales sp. MGS:0179	chenodeoxycholic acid sulfate (1)	-0.05	-3.2	0.0015	0.014	3812
Eubacteriales sp. MGS:0624	X - 12096	0.05	3.2	0.0015	0.014	4772
Bacteria sp. MGS:1297	X - 24757	-0.03	-3.2	0.0015	0.014	8584
Clostridia sp. MGS:1205	X - 24736	0.03	3.2	0.0015	0.014	8584
Eubacteriales sp. MGS:0345	1-palmitoyl-2-arachidonoyl-GPI (16:0/20:4)*	-0.03	-3.2	0.0015	0.014	8584
Clostridia sp. MGS:1217	X - 24544	-0.03	-3.2	0.0015	0.014	8584
Eubacteriales sp. MGS:0334	threonate	0.03	3.2	0.0015	0.014	8583
Eisenbergiella massiliensis MGS:0425	2-propyl-4-pentenoate (4-ene-valproate)	0.03	3.2	0.0015	0.014	8584
Eggerthellales sp. MGS:1146	X - 25503	0.03	3.2	0.0015	0.014	8584
Oscillospiraceae sp. MGS:0343	1,2,3-benzenetriol sulfate (2)	0.03	3.2	0.0015	0.014	8584
Clostridium phoceensis MGS:0014	uracil	-0.03	-3.2	0.0015	0.014	8584
Eubacteriales sp. MGS:0128	10-heptadecenoate (17:1n7)	0.03	3.2	0.0015	0.014	8584
Eggerthellaceae sp. MGS:0171	taurodeoxycholic acid 3-sulfate	0.03	3.2	0.0015	0.014	8584
Coprococcus catus MGS:0037	2-hydroxyibuprofen	-0.03	-3.2	0.0015	0.014	8584
Clostridia sp. MGS:0272	2-methylserine	0.03	3.2	0.0015	0.014	8584
Eubacteriales sp. MGS:0536	alpha-hydroxyisovalerate	0.03	3.2	0.0015	0.014	8584
Bacteria sp. MGS:0483	X - 12816	0.03	3.2	0.0015	0.014	8584
Oscillospiraceae sp. MGS:0461	N,N,N-trimethyl-alanylproline betaine (TMAP)	-0.03	-3.2	0.0015	0.014	8584
Eubacteriales sp. MGS:0476	eicosapentaenoylcholine	0.05	3.2	0.0015	0.014	3812
Eubacteriales sp. MGS:0367	equol sulfate	-0.05	-3.2	0.0015	0.014	4772
Eubacteriales sp. MGS:0917	etiocholanolone glucuronide	0.03	3.2	0.0015	0.014	8584
Lachnospiraceae sp. MGS:0252	bilirubin degradation product, C17H18N2O4 (3)**	0.03	3.2	0.0015	0.014	8584
Clostridia sp. MGS:0011	branched-chain, straight-chain, or cyclopropyl 10:1 fatty acid (1)*	-0.03	-3.2	0.0015	0.014	8584
Eubacteriales sp. MGS:0606	1-stearoyl-2-arachidonoyl-GPC (18:0/20:4)	-0.03	-3.2	0.0015	0.014	8584
Oscillospiraceae sp. MGS:0256	X - 12822	0.03	3.2	0.0015	0.014	8584
Eubacteriales sp. MGS:0329	acetoacetate	0.03	3.2	0.0015	0.014	8584
Firmicutes sp. MGS:0436	carnitine	-0.03	-3.2	0.0015	0.014	8583
Alistipes megaguti MGS:1382	1-(1-enyl-palmitoyl)-GPC (P-16:0)*	0.03	3.2	0.0015	0.014	8584
Clostridia sp. MGS:0521	X - 12740	0.03	3.2	0.0015	0.014	8584
Oscillospiraceae sp. MGS:0098	isovalerylglycine	-0.03	-3.2	0.0015	0.014	8584
Alistipes megaguti MGS:1382	methionine sulfone	0.03	3.2	0.0015	0.014	8584
Eubacteriales sp. MGS:0744	X - 12740	-0.03	-3.2	0.0015	0.014	8584
Eubacteriales sp. MGS:0100	dihomo-linolenate (20:3n3 or n6)	-0.03	-3.2	0.0015	0.014	8584
Eubacteriales sp. MGS:0302	stachydrine	0.03	3.2	0.0015	0.014	8584
Bacteroides eggerthii MGS:0212	taurochenodeoxycholic acid 3-sulfate	-0.03	-3.2	0.0015	0.014	8584
[Ruminococcus] torques MGS:0088	2-hydroxyhippurate (salicylurate)	-0.03	-3.2	0.0015	0.014	8584
Intestinimonas sp. MGS:1149	N2,N2-dimethylguanosine	-0.03	-3.2	0.0015	0.014	8584
Haemophilus pittmaniae MGS:1196	1-methylxanthine	-0.03	-3.2	0.0015	0.014	8584
Eubacteriales sp. MGS:0633	ferulic acid 4-sulfate	-0.03	-3.2	0.0015	0.014	8584
Lachnotalea sp. AF33-28 MGS:0403	adipoylcarnitine (C6-DC)	0.03	3.2	0.0015	0.014	8584
Anaerostipes sp. BG01 MGS:1509	16a-hydroxy DHEA 3-sulfate	-0.03	-3.2	0.0015	0.014	8584
Gordonibacter urolithinfaciens MGS:0420	X - 18913	-0.03	-3.2	0.0015	0.014	8584
Oscillospiraceae sp. MGS:0098	2'-O-methylcytidine	-0.03	-3.2	0.0015	0.014	8584
Fournierella massiliensis MGS:1189	indolepropionate	-0.03	-3.2	0.0015	0.014	8584
Methanobrevibacter smithii MGS:0152	5-acetylamino-6-amino-3-methyluracil	0.03	3.2	0.0015	0.014	8583
Faecalibacterium prausnitzii MGS:0017	2-aminoadipate	0.03	3.2	0.0015	0.014	8584
Eubacteriales sp. MGS:0242	1-hydroxy-2-naphthalenecarboxylate	-0.03	-3.2	0.0015	0.014	8584
Bacteroides nordii MGS:0290	ergothioneine	0.03	3.2	0.0015	0.014	8584
Firmicutes sp. MGS:1048	homocitrulline	0.03	3.2	0.0015	0.014	8583
Eubacteriales sp. MGS:0298	heptanoate (7:0)	-0.03	-3.2	0.0015	0.014	8584
Prevotella stercorea MGS:0826	glycolithocholate sulfate*	0.03	3.2	0.0015	0.014	8584
[Clostridium] symbiosum MGS:0370	alpha-ketoglutarate	0.03	3.2	0.0015	0.014	8583
Dorea longicatena MGS:0039	X - 18922	0.03	3.2	0.0015	0.014	8584
Eubacteriales sp. MGS:0985	1-ribosyl-imidazoleacetate*	-0.03	-3.2	0.0015	0.014	8584
Clostridiaceae sp. MGS:0238	N-formylanthranilic acid	-0.03	-3.2	0.0015	0.014	8584
Eubacteriales sp. MGS:0584	atorvastatin (lipitor)	0.03	3.2	0.0015	0.014	8584
Eubacteriales sp. MGS:0584	o-hydroxyatorvastatin	0.03	3.2	0.0015	0.014	8584
Ruminococcus sp. AM42-11 MGS:0002	ethyl beta-glucopyranoside	-0.03	-3.2	0.0015	0.014	8584
Clostridia sp. MGS:1020	caffeine	-0.03	-3.2	0.0015	0.014	8584
Eubacteriales sp. MGS:1003	linoleoyl-linoleoyl-glycerol (18:2/18:2) [1]*	0.04	3.2	0.0015	0.014	5703
Butyricimonas virosa MGS:0199	X - 11787	0.03	3.2	0.0015	0.014	8584
Roseburia hominis MGS:0035	pentose acid*	0.03	3.2	0.0015	0.014	8583
Dorea sp. AF24-7LB MGS:0086	N-palmitoyl-sphinganine (d18:0/16:0)	0.03	3.2	0.0015	0.014	8584
Oscillospiraceae sp. MGS:1270	glutarate (C5-DC)	-0.03	-3.2	0.0015	0.014	8583
Eubacteriales sp. MGS:0744	homoarginine	-0.03	-3.2	0.0015	0.014	8584
Firmicutes sp. MGS:0526	X - 12216	0.03	3.2	0.0015	0.014	8584
Clostridia sp. MGS:0550	X - 24411	-0.05	-3.2	0.0015	0.014	4772
Bilophila wadsworthia MGS:0049	leucine	0.03	3.2	0.0015	0.014	8584
Eubacteriales sp. MGS:0908	X - 11858	0.03	3.2	0.0015	0.014	8584
Clostridium sp. MGS:1174	X - 12407	0.03	3.2	0.0015	0.014	8584
Rothia mucilaginosa MGS:0559	1,2-dilinoleoyl-GPC (18:2/18:2)	-0.03	-3.2	0.0015	0.014	8584
Eubacteriales sp. MGS:0242	3-hydroxyadipate	-0.03	-3.2	0.0015	0.014	8583
Blautia sp. SG-772 MGS:0063	glucuronide of piperine metabolite C17H21NO3 (5)*	0.03	3.2	0.0015	0.014	8584
Ligilactobacillus ruminis MGS:0484	omeprazole	0.03	3.2	0.0015	0.014	8584
Eubacteriales sp. MGS:0300	ribitol	-0.03	-3.2	0.0015	0.014	8583
Eubacteriales sp. MGS:0593	4-hydroxychlorothalonil	0.03	3.2	0.0015	0.014	8584
Lachnotalea sp. AF33-28 MGS:0403	3-methyl catechol sulfate (1)	0.03	3.2	0.0015	0.014	8584
Bacteroides clarus MGS:0258	acisoga	0.03	3.2	0.0015	0.014	8584
Eubacteriales sp. MGS:0949	phenylacetate	-0.03	-3.2	0.0015	0.014	8584
[Clostridium] innocuum MGS:0365	linolenoylcarnitine (C18:3)*	-0.03	-3.2	0.0015	0.014	8584
Eubacteriales sp. MGS:0392	X - 12410	0.03	3.2	0.0015	0.014	8584
Eubacteriales sp. MGS:0791	epiandrosterone sulfate	0.03	3.2	0.0015	0.014	8584
Eubacteriales sp. MGS:0556	3-phenylpropionate (hydrocinnamate)	0.03	3.2	0.0015	0.014	8584
Lachnospiraceae sp. MGS:1155	cysteinylglycine disulfide*	-0.03	-3.2	0.0015	0.014	8584
Eubacteriales sp. MGS:1120	4-acetylphenol sulfate	0.03	3.2	0.0015	0.014	8584
Eubacteriales sp. MGS:0759	sphingomyelin (d18:1/25:0, d19:0/24:1, d20:1/23:0, d19:1/24:0)*	-0.03	-3.2	0.0015	0.014	8584
Eubacteriales sp. MGS:0973	cinnamoylglycine	0.03	3.2	0.0015	0.014	8584
Gemmiger formicilis MGS:0027	glucuronide of piperine metabolite C17H21NO3 (5)*	0.03	3.2	0.0015	0.014	8584
Eubacteriales sp. MGS:0069	histidine	0.03	3.2	0.0015	0.014	8584
Eubacteriales sp. MGS:1067	L-urobilin	0.03	3.2	0.0015	0.014	8584
Eubacteriales sp. MGS:1078	X - 25524	-0.05	-3.2	0.0015	0.014	3812
Collinsella aerofaciens MGS:0019	pregnenediol disulfate (C21H34O8S2)*	0.03	3.2	0.0015	0.014	8584
Eubacteriales sp. MGS:0421	orotidine	-0.03	-3.2	0.0015	0.014	8583
Eubacteriales sp. MGS:0685	X - 17348	-0.03	-3.2	0.0015	0.014	8584
Eubacteriales sp. MGS:0263	formiminoglutamate	-0.03	-3.2	0.0015	0.014	8584
Clostridiaceae sp. MGS:0491	N-acetylkynurenine (2)	0.03	3.2	0.0015	0.014	8584
Eubacteriales sp. MGS:0269	1-methylxanthine	-0.03	-3.2	0.0015	0.014	8584
Eubacteriales sp. MGS:1059	X - 10458	0.03	3.2	0.0015	0.014	8584
Eubacteriales sp. MGS:0509	X - 23644	0.03	3.2	0.0015	0.014	8584
Eubacteriales sp. MGS:1336	X - 23639	0.03	3.2	0.0015	0.014	8584
Eubacteriales sp. MGS:0137	oleoyl-arachidonoyl-glycerol (18:1/20:4) [1]*	-0.05	-3.2	0.0015	0.014	3812
Lachnospiraceae sp. MGS:1032	glycodeoxycholate	0.03	3.2	0.0015	0.014	8584
Eubacteriales sp. MGS:0627	gamma-glutamyl-alpha-lysine	-0.03	-3.2	0.0015	0.014	8584
Ruminococcus sp. MGS:0337	X - 21312	0.03	3.2	0.0015	0.014	8584
Intestinimonas sp. MGS:1149	3-hydroxystachydrine*	-0.03	-3.2	0.0015	0.014	8584
Eubacteriales sp. MGS:1153	3b-hydroxy-5-cholenoic acid	0.03	3.2	0.0015	0.014	8584
Eubacteriales sp. MGS:0864	hydroxyasparagine**	-0.03	-3.2	0.0015	0.014	8584
Ruthenibacterium lactatiformans MGS:0020	carnosine	0.03	3.2	0.0015	0.014	8584
Eubacteriales sp. MGS:0443	ascorbic acid 3-sulfate*	0.03	3.2	0.0015	0.014	8583
Eubacteriales sp. MGS:1059	X - 24736	-0.03	-3.2	0.0015	0.014	8584
Eubacteriales sp. MGS:0754	X - 15728	0.03	3.2	0.0015	0.014	8584
Eubacteriales sp. MGS:0235	N1-Methyl-2-pyridone-5-carboxamide	-0.03	-3.2	0.0015	0.014	8584
Eubacteriales sp. MGS:1292	1-myristoyl-2-palmitoyl-GPC (14:0/16:0)	-0.03	-3.2	0.0015	0.014	8584
Eubacteriales sp. MGS:0364	beta-alanine	-0.03	-3.2	0.0015	0.014	8584
Eubacteriales sp. MGS:0731	docosatrienoate (22:3n6)*	-0.03	-3.2	0.0015	0.014	8584
Acidaminococcus intestini MGS:0407	X - 22509	-0.03	-3.2	0.0015	0.014	8584
Clostridia sp. MGS:1008	undecanedioate (C11-DC)	0.05	3.2	0.0015	0.014	3812
Eubacterium ventriosum MGS:0082	bilirubin degradation product, C17H20N2O5 (2)**	0.03	3.2	0.0015	0.014	8584
Clostridium sp. M62/1 MGS:0354	carnitine of C10H14O2 (5)*	0.05	3.2	0.0015	0.014	4772
Eubacteriales sp. MGS:0377	gamma-glutamylglutamine	0.03	3.2	0.0015	0.014	8584
Ruminococcus sp. MGS:0131	3-methoxycatechol sulfate (2)	-0.03	-3.2	0.0015	0.014	8584
Eubacteriales sp. MGS:0386	12,13-DiHOME	0.03	3.2	0.0015	0.014	8584
Oscillospiraceae sp. MGS:0739	S-methylmethionine	-0.03	-3.2	0.0015	0.014	8584
Lachnospiraceae sp. MGS:0831	serine	0.03	3.2	0.0015	0.014	8584
Agathobaculum sp. MGS:0679	phenyllactate (PLA)	-0.03	-3.2	0.0015	0.014	8583
Eubacteriales sp. MGS:0408	ethyl beta-glucopyranoside	-0.03	-3.2	0.0015	0.014	8584
Eubacterium ventriosum MGS:0082	X - 24410	0.05	3.2	0.0015	0.014	3812
Bacteroidales sp. MGS:0517	dihydroferulic acid sulfate	-0.03	-3.2	0.0015	0.014	8584
Flavonifractor sp. An10 MGS:0495	formiminoglutamate	-0.03	-3.2	0.0015	0.014	8584
Eubacteriales sp. MGS:0350	heme	-0.03	-3.2	0.0015	0.014	8584
Eubacteriales sp. MGS:0215	hypotaurine	0.03	3.2	0.0015	0.014	8583
Eubacteriales sp. MGS:0773	linoleoyl-arachidonoyl-glycerol (18:2/20:4) [1]*	-0.05	-3.2	0.0015	0.014	3812
Eubacteriales sp. MGS:0477	linoleoyl-arachidonoyl-glycerol (18:2/20:4) [1]*	-0.05	-3.2	0.0015	0.014	3812
Clostridia sp. MGS:0752	X - 21441	-0.03	-3.2	0.0015	0.014	8584
Lachnospiraceae sp. MGS:0598	picolinoylglycine	-0.03	-3.2	0.0015	0.014	8584
Clostridia sp. MGS:1074	taurocholate	-0.03	-3.2	0.0015	0.014	8584
Eubacteriales sp. MGS:0069	X - 21834	0.03	3.2	0.0015	0.014	8584
Eubacteriales sp. MGS:0364	cysteine	-0.03	-3.2	0.0015	0.014	8584
Prevotella lascolaii MGS:1033	indoleacetylglutamine	0.03	3.2	0.0015	0.014	8584
Eubacteriales sp. MGS:1134	sphingomyelin (d18:2/24:2)*	0.03	3.2	0.0015	0.014	8584
Bacteroides ovatus MGS:0031	glycolithocholate	-0.03	-3.2	0.0015	0.014	8584
Eubacteriales sp. MGS:0069	guanidinoacetate	0.03	3.2	0.0015	0.014	8583
Clostridium sp. SN20 MGS:0603	1-palmitoyl-2-oleoyl-GPE (16:0/18:1)	0.03	3.2	0.0015	0.014	8584
Eubacteriales sp. MGS:0062	X - 21285	-0.03	-3.2	0.0015	0.014	8584
Eubacteriales sp. MGS:0651	chiro-inositol	-0.03	-3.2	0.0015	0.014	8583
Prevotella timonensis MGS:1043	glyco-beta-muricholate**	0.03	3.2	0.0015	0.014	8584
Pseudoflavonifractor sp. MGS:0844	X - 23974	0.03	3.2	0.0015	0.014	8584
Eubacteriales sp. MGS:1151	N-delta-acetylornithine	0.03	3.2	0.0015	0.014	8584
Eubacteriales sp. MGS:0329	X - 12830	-0.03	-3.2	0.0015	0.014	8584
Megasphaera elsdenii MGS:0921	glycochenodeoxycholate 3-sulfate	-0.03	-3.2	0.0015	0.014	8584
Prevotella sp. 885 MGS:0958	X - 25417	-0.03	-3.2	0.0015	0.014	8584
Anaerotruncus colihominis MGS:0307	isobutyrylcarnitine (C4)	-0.03	-3.2	0.0015	0.014	8584
Eubacteriales sp. MGS:1067	X - 25420	-0.03	-3.2	0.0015	0.014	8584
Eubacteriales sp. MGS:0363	X - 13431	0.03	3.2	0.0015	0.014	8584
Lactococcus raffinolactis MGS:0527	L-urobilin	-0.03	-3.2	0.0015	0.014	8584
Eubacteriales sp. MGS:0179	resveratrol disulfate (2)*	-0.03	-3.2	0.0015	0.014	8584
Lactococcus cremoris subsp. tructae MGS:0583	4-hydroxychlorothalonil	0.03	3.2	0.0015	0.014	8584
Eubacteriales sp. MGS:1412	1-oleoyl-2-docosahexaenoyl-GPC (18:1/22:6)*	-0.03	-3.2	0.0015	0.014	8584
Blautia producta MGS:0905	alpha-ketoglutarate	0.03	3.2	0.0015	0.014	8583
Dialister pneumosintes MGS:1496	2-hydroxysebacate	0.03	3.2	0.0015	0.014	8584
Oscillibacter sp. MGS:0046	16-hydroxypalmitate	-0.03	-3.2	0.0015	0.014	8584
Eubacteriales sp. MGS:1176	trimethylamine N-oxide	-0.03	-3.2	0.0015	0.014	8584
Cloacibacillus porcorum MGS:0883	5alpha-pregnan-3beta,20alpha-diol disulfate	0.03	3.2	0.0015	0.014	8584
Bacteroidales sp. MGS:1015	X - 11787	0.03	3.2	0.0015	0.014	8584
Eubacteriales sp. MGS:0102	palmitoleoylcarnitine (C16:1)*	-0.03	-3.2	0.0015	0.014	8584
Clostridiaceae sp. MGS:0491	dihomo-linolenate (20:3n3 or n6)	0.03	3.2	0.0015	0.014	8584
Clostridia sp. MGS:0435	1-oleoyl-2-docosahexaenoyl-GPC (18:1/22:6)*	0.03	3.2	0.0015	0.014	8584
Bacteroides sp. MGS:0030	1H-indole-7-acetic acid	-0.05	-3.2	0.0015	0.014	3812
Lachnospiraceae sp. MGS:0246	1-arachidonoyl-GPE (20:4n6)*	-0.03	-3.2	0.0015	0.014	8584
Faecalibacterium prausnitzii MGS:0378	3-phenylpropionate (hydrocinnamate)	0.03	3.2	0.0015	0.014	8584
Eubacteriales sp. MGS:1422	5alpha-androstan-3beta,17alpha-diol disulfate	0.03	3.2	0.0015	0.014	8584
Eubacteriales sp. MGS:0333	diacylglycerol (16:1/18:2 [2], 16:0/18:3 [1])*	-0.05	-3.2	0.0015	0.014	3812
Faecalibacterium sp. MGS:0073	1-stearoyl-2-arachidonoyl-GPE (18:0/20:4)	-0.03	-3.2	0.0015	0.014	8584
Clostridia sp. MGS:1375	X - 12822	-0.03	-3.2	0.0015	0.014	8584
Limosilactobacillus fermentum MGS:0990	gamma-glutamyl-2-aminobutyrate	-0.03	-3.2	0.0015	0.014	8584
Firmicutes sp. MGS:0587	eicosenoylcarnitine (C20:1)*	0.03	3.2	0.0015	0.014	8584
Eubacteriales sp. MGS:0013	ethyl beta-glucopyranoside	0.03	3.2	0.0015	0.014	8584
Eubacteriales sp. MGS:1422	histidine betaine (hercynine)*	0.03	3.2	0.0015	0.014	8584
Clostridia sp. MGS:0724	gamma-glutamylvaline	-0.03	-3.2	0.0015	0.014	8584
Eubacteriales sp. MGS:0786	X - 25828	-0.03	-3.2	0.0015	0.014	8584
Eubacteriales sp. MGS:1177	carotene diol (3)	0.03	3.2	0.0015	0.014	8584
Clostridium sp. MGS:0050	sphingosine 1-phosphate	0.03	3.2	0.0015	0.014	8584
Veillonella tobetsuensis MGS:1344	guanidinosuccinate	0.05	3.2	0.0015	0.014	4772
Eubacteriales sp. MGS:1464	X - 16124	0.03	3.2	0.0015	0.014	8584
Haemophilus parainfluenzae MGS:0181	venlafaxine	-0.03	-3.2	0.0015	0.014	8584
Eubacterium callanderi MGS:1182	2-methylserine	-0.03	-3.2	0.0015	0.014	8584
Eubacteriales sp. MGS:1348	X - 21839	-0.03	-3.2	0.0015	0.014	8584
Eubacteriales sp. MGS:0544	erucate (22:1n9)	0.03	3.2	0.0015	0.014	8584
Agathobaculum desmolans MGS:1429	X - 25790	-0.03	-3.2	0.0015	0.014	8584
Roseburia inulinivorans MGS:0036	1-methylxanthine	-0.03	-3.2	0.0015	0.014	8584
Staphylococcus aureus MGS:1538	oxindolylalanine	-0.03	-3.2	0.0015	0.014	8584
Blautia producta MGS:0905	N-acetylglutamine	0.03	3.2	0.0015	0.014	8583
Oscillospiraceae sp. MGS:0461	proline	-0.03	-3.2	0.0015	0.014	8584
Erysipelotrichales sp. MGS:0303	mannonate*	-0.03	-3.2	0.0015	0.014	8583
Oscillibacter sp. MGS:0243	anthranilate	-0.04	-3.2	0.0015	0.014	6693
Prevotella sp. P4-67 MGS:0784	pantothenate	0.03	3.2	0.0015	0.014	8584
Eubacteriales sp. MGS:0350	X - 26062	-0.03	-3.2	0.0015	0.014	8584
Subdoligranulum sp. APC924/74 MGS:0015	glycerophosphorylcholine (GPC)	0.03	3.2	0.0015	0.014	8584
Intestinimonas butyriciproducens MGS:0187	theophylline	-0.03	-3.2	0.0015	0.014	8584
Intestinibacter sp. MGS:0194	tiglylcarnitine (C5:1-DC)	0.03	3.2	0.0015	0.014	8584
Eubacteriales sp. MGS:0993	N6-methyladenosine	0.03	3.2	0.0015	0.014	8584
Oscillospiraceae sp. MGS:0382	stearate (18:0)	-0.03	-3.2	0.0015	0.014	8584
Eubacteriales sp. MGS:0843	tryptophan	-0.03	-3.2	0.0015	0.014	8584
Eubacteriales sp. MGS:0120	theanine	0.03	3.2	0.0015	0.014	8584
Lachnospiraceae sp. MGS:0399	solanidine	-0.03	-3.2	0.0015	0.014	8584
Eubacteriales sp. MGS:0123	X - 24736	-0.03	-3.2	0.0015	0.014	8584
Eubacteriales sp. MGS:0473	gamma-glutamylglutamate	-0.03	-3.2	0.0015	0.014	8584
Blautia sp. AF19-10LB MGS:0157	bilirubin degradation product, C17H18N2O4 (1)**	0.03	3.2	0.0015	0.014	8584
Akkermansia muciniphila MGS:0110	dihydroferulic acid sulfate	-0.03	-3.2	0.0015	0.014	8584
Ruminococcus sp. MGS:0126	(2 or 3)-decenoate (10:1n7 or n8)	0.03	3.2	0.0015	0.014	8584
Lachnoclostridium sp. An138 MGS:0395	acesulfame	0.03	3.2	0.0015	0.014	8584
Gemella morbillorum MGS:1782	3,4-dihydroxybutyrate	0.03	3.2	0.0015	0.014	8583
Oscillospiraceae sp. MGS:0134	cortisone	0.03	3.2	0.0015	0.014	8584
Victivallis vadensis MGS:0689	3-hydroxycotinine glucuronide	-0.03	-3.2	0.0015	0.014	8584
Ruminococcus sp. AF17-22AC MGS:0208	3-hydroxypyridine glucuronide	-0.03	-3.2	0.0015	0.014	8584
Eubacteriales sp. MGS:1153	X - 21829	0.05	3.2	0.0015	0.014	4772
Lactococcus lactis subsp. lactis MGS:0318	10-nonadecenoate (19:1n9)	0.03	3.2	0.0015	0.014	8584
Clostridia sp. MGS:0682	N-acetylalanine	-0.03	-3.2	0.0015	0.014	8583
Clostridia sp. MGS:0645	hypoxanthine	-0.03	-3.2	0.0015	0.014	8584
Oscillospiraceae sp. MGS:0429	stearidonate (18:4n3)	-0.03	-3.2	0.0015	0.014	8584
Massilimicrobiota timonensis MGS:0825	taurodeoxycholic acid 3-sulfate	0.03	3.2	0.0015	0.014	8584
Clostridia sp. MGS:0929	docosahexaenoylcholine	0.03	3.2	0.0015	0.014	8584
Eubacteriales sp. MGS:0697	X - 21410	-0.03	-3.2	0.0015	0.014	8584
Eubacteriales sp. MGS:0300	cortolone glucuronide (1)	-0.03	-3.2	0.0015	0.014	8584
Blautia hansenii MGS:0981	picolinoylglycine	0.03	3.2	0.0015	0.014	8584
Eubacteriales sp. MGS:0781	carotene diol (3)	0.03	3.2	0.0015	0.014	8584
Eubacteriales sp. MGS:0102	sulfate of piperine metabolite C16H19NO3 (2)*	-0.03	-3.2	0.0015	0.014	8584
Eubacteriales sp. MGS:1257	creatinine	0.03	3.2	0.0015	0.014	8584
Eubacteriales sp. MGS:0717	X - 24295	-0.03	-3.2	0.0015	0.014	8584
Parabacteroides gordonii MGS:0989	sphingomyelin (d18:2/18:1)*	-0.03	-3.2	0.0015	0.014	8584
Eubacteriales sp. MGS:0345	1-carboxyethylhistidine	-0.05	-3.2	0.0015	0.014	3812
Eubacteriales sp. MGS:0443	docosahexaenoylcholine	0.03	3.2	0.0015	0.014	8584
Eubacteriales sp. MGS:0269	argininate*	0.03	3.2	0.0015	0.014	8584
Firmicutes sp. MGS:1396	X - 11843	0.03	3.2	0.0015	0.014	8584
Clostridium sp. AT4 MGS:0347	glutamine_degradant*	-0.03	-3.2	0.0015	0.014	8584
Eubacteriales sp. MGS:0316	N-carbamoylalanine	0.05	3.2	0.0015	0.014	4772
Eubacteriales sp. MGS:0204	ferulic acid 4-sulfate	0.03	3.2	0.0015	0.014	8584
Gardnerella vaginalis MGS:1510	tartronate (hydroxymalonate)	-0.03	-3.2	0.0015	0.014	8584
Veillonella tobetsuensis MGS:1344	1-oleoyl-GPE (18:1)	-0.03	-3.2	0.0015	0.014	8584
Sellimonas intestinalis MGS:0417	sphingosine 1-phosphate	0.03	3.2	0.0015	0.014	8584
Eubacteriales sp. MGS:1059	X - 25422	0.03	3.2	0.0015	0.014	8584
Anaerobutyricum hallii MGS:0012	gamma-glutamylalanine	0.03	3.2	0.0015	0.014	8584
Anaerotignum faecicola MGS:0090	isovalerylcarnitine (C5)	0.03	3.2	0.0015	0.014	8584
Eubacteriales sp. MGS:0856	X - 12407	0.03	3.2	0.0015	0.014	8584
Lachnospiraceae sp. MGS:0252	X - 13844	-0.03	-3.2	0.0015	0.014	8584
Latilactobacillus curvatus MGS:1505	epiandrosterone sulfate	-0.03	-3.2	0.0015	0.014	8584
[Ruminococcus] gnavus MGS:0239	lanthionine	-0.03	-3.2	0.0015	0.014	8584
Megasphaera sp. BL7 MGS:1145	4-hydroxycoumarin	0.03	3.2	0.0015	0.014	8584
Clostridia sp. MGS:0756	myo-inositol	0.03	3.2	0.0015	0.014	8583
Eubacteriales sp. MGS:0229	X - 17654	0.03	3.2	0.0015	0.014	8584
Firmicutes sp. MGS:0810	4-vinylguaiacol sulfate	0.03	3.2	0.0015	0.014	8584
Clostridia sp. MGS:0852	1-stearoyl-2-arachidonoyl-GPE (18:0/20:4)	-0.03	-3.2	0.0015	0.014	8584
Scardovia wiggsiae MGS:1737	N6-acetyllysine	0.03	3.2	0.0015	0.014	8584
Bacteria sp. MGS:0500	ritalinic acid	0.03	3.2	0.0015	0.014	8584
Eubacteriales sp. MGS:0358	cinnamoylglycine	0.03	3.2	0.0015	0.014	8584
Blautia hansenii MGS:0981	X - 23655	-0.03	-3.2	0.0015	0.014	8584
Clostridia sp. MGS:0094	glycerol	-0.03	-3.2	0.0015	0.014	8584
Weissella confusa MGS:1557	gamma-glutamyl-2-aminobutyrate	0.03	3.2	0.0015	0.014	8584
Eubacteriales sp. MGS:0133	gamma-CEHC	-0.03	-3.2	0.0015	0.014	8584
Firmicutes sp. MGS:0454	1-ribosyl-imidazoleacetate*	0.03	3.2	0.0015	0.014	8584
Intestinimonas timonensis MGS:0876	1-arachidonoyl-GPC (20:4n6)*	0.03	3.2	0.0015	0.014	8584
Enterococcus faecalis MGS:0742	taurodeoxycholic acid 3-sulfate	-0.03	-3.2	0.0015	0.014	8584
Eubacteriales sp. MGS:0263	X - 25422	-0.03	-3.2	0.0015	0.014	8584
Faecalibacterium sp. OF04-11AC MGS:0070	3-methylhistidine	0.03	3.2	0.0015	0.014	8584
Bacteroides sp. MGS:1931	malonylcarnitine	0.03	3.2	0.0015	0.014	8584
Eubacteriales sp. MGS:0662	X - 23678	0.03	3.2	0.0015	0.014	8584
Firmicutes sp. MGS:0874	X - 17690	0.03	3.2	0.0015	0.014	8584
Odoribacter laneus MGS:0710	ursodeoxycholate	-0.03	-3.2	0.0015	0.014	8584
Veillonella tobetsuensis MGS:1344	orotidine	-0.03	-3.2	0.0015	0.014	8583
Clostridia sp. MGS:0750	X - 24556	0.05	3.2	0.0015	0.014	3812
Eubacteriales sp. MGS:0993	docosahexaenoate (DHA; 22:6n3)	0.03	3.2	0.0015	0.014	8584
Eubacteriales sp. MGS:0985	N-acetylneuraminate	0.03	3.2	0.0015	0.014	8584
Clostridium sp. TM06-18 MGS:0048	docosapentaenoate (n6 DPA; 22:5n6)	0.04	3.2	0.0015	0.014	6693
Eubacterium sp. AM49-13BH MGS:0251	2-aminoadipate	-0.03	-3.2	0.0015	0.014	8584
Oscillospiraceae sp. MGS:0941	dihydroferulate	-0.03	-3.2	0.0015	0.014	8584
Firmicutes sp. MGS:1178	cortolone glucuronide (1)	-0.03	-3.2	0.0015	0.014	8584
Gemmiger sp. MGS:0862	X - 24337	-0.03	-3.2	0.0015	0.014	8584
Eubacteriales sp. MGS:0116	X - 12822	0.03	3.2	0.0015	0.014	8584
Lachnospiraceae sp. MGS:0748	branched chain 14:0 dicarboxylic acid**	0.03	3.2	0.0015	0.014	8584
Eubacteriales sp. MGS:0610	oleoylcholine	-0.03	-3.2	0.0015	0.014	8584
Eubacteriales sp. MGS:0962	1-linoleoyl-2-linolenoyl-GPC (18:2/18:3)*	0.03	3.2	0.0015	0.014	8584
Oscillospiraceae sp. MGS:0693	alanine	-0.03	-3.2	0.0015	0.014	8584
Lachnospiraceae sp. MGS:0127	X - 25524	0.05	3.2	0.0015	0.014	3812
Eubacteriales sp. MGS:0659	3-indoleglyoxylic acid	-0.03	-3.2	0.0015	0.014	8584
Peptostreptococcaceae sp. MGS:0200	dopamine 3-O-sulfate	0.03	3.2	0.0015	0.014	8584
Oscillospiraceae sp. MGS:1287	X - 12729	-0.03	-3.2	0.0015	0.014	8584
Collinsella bouchesdurhonensis MGS:0299	2S,3R-dihydroxybutyrate	-0.03	-3.2	0.0015	0.014	8583
Levilactobacillus brevis MGS:1848	oleoylcholine	-0.03	-3.2	0.0015	0.014	8584
Eubacteriales sp. MGS:0322	androstenediol (3alpha, 17alpha) monosulfate (3)	-0.03	-3.2	0.0015	0.014	8584
Firmicutes sp. MGS:1124	phenylacetylglutamine	0.03	3.2	0.0015	0.014	8584
Eubacteriales sp. MGS:0503	X - 21353	-0.03	-3.2	0.0015	0.014	8584
Collinsella sp. WCA1-178-WT-3 (M2) MGS:1245	1-(1-enyl-palmitoyl)-2-oleoyl-GPC (P-16:0/18:1)*	-0.03	-3.2	0.0015	0.014	8584
Clostridium sp. MGS:0075	vanillic acid glycine	0.03	3.2	0.0015	0.014	8584
Bacteroides uniformis MGS:0007	X - 26109	-0.07	-3.2	0.0015	0.014	1891
Lactobacillus amylovorus MGS:1656	deoxycholic acid glucuronide	0.03	3.2	0.0015	0.014	8584
Erysipelotrichales sp. MGS:0809	2,3-dihydroxy-2-methylbutyrate	-0.03	-3.2	0.0015	0.014	8584
Oscillospiraceae sp. MGS:1049	decadienedioic acid (C10:2-DC)**	0.03	3.2	0.0015	0.014	8584
Bacteria sp. MGS:0638	X - 12689	-0.04	-3.2	0.0015	0.014	6693
Longicatena caecimuris MGS:0571	pregnenolone sulfate	-0.03	-3.2	0.0015	0.014	8584
Eubacteriales sp. MGS:0881	isoursodeoxycholate	-0.03	-3.2	0.0015	0.014	8584
Proteobacteria sp. MGS:0275	1-cerotoyl-GPC (26:0)*	0.03	3.2	0.0015	0.014	8584
Faecalibacterium prausnitzii MGS:0029	picolinoylglycine	0.03	3.2	0.0015	0.014	8584
Bacteroides sp. MGS:0611	11beta-hydroxyandrosterone glucuronide	-0.03	-3.2	0.0015	0.014	8584
Oscillibacter sp. MGS:0734	N-acetylhistidine	-0.03	-3.2	0.0015	0.014	8584
Eubacteriales sp. MGS:0045	X - 25519	0.03	3.2	0.0015	0.014	8584
Eubacteriales sp. MGS:0335	pyrraline	-0.03	-3.2	0.0015	0.014	8584
Eubacteriales sp. MGS:0472	lithocholic acid sulfate (2)	-0.03	-3.2	0.0015	0.014	8584
Sutterella sp. KLE1602 MGS:0228	X - 23974	-0.03	-3.2	0.0015	0.014	8584
Clostridium sp. MGS:0050	acetoacetate	-0.03	-3.2	0.0015	0.014	8584
Eubacteriales sp. MGS:0813	1-linoleoyl-2-linolenoyl-GPC (18:2/18:3)*	0.03	3.2	0.0015	0.014	8584
Blastocystis sp. subtype 4 MGS:0446	7-alpha-hydroxy-3-oxo-4-cholestenoate (7-Hoca)	-0.03	-3.2	0.0015	0.014	8584
Eubacteriales sp. MGS:0779	X - 12306	-0.03	-3.2	0.0015	0.014	8584
Oscillospiraceae sp. MGS:1203	sphingomyelin (d18:1/21:0, d17:1/22:0, d16:1/23:0)*	-0.03	-3.2	0.0015	0.014	8584
Enterococcus faecalis MGS:0742	cortisone	-0.03	-3.2	0.0015	0.014	8584
Lactiplantibacillus plantarum subsp. plantarum MGS:0597	5-acetylamino-6-amino-3-methyluracil	-0.03	-3.2	0.0015	0.014	8583
Bacteria sp. MGS:0726	X - 21736	0.03	3.2	0.0015	0.014	8584
Firmicutes sp. MGS:0641	X - 24295	-0.03	-3.2	0.0015	0.014	8584
Eubacteriales sp. MGS:1280	glycoursodeoxycholic acid sulfate (1)	-0.03	-3.2	0.0015	0.014	8584
Eubacteriales sp. MGS:0604	X - 11632	-0.03	-3.2	0.0015	0.014	8584
Merdimonas faecis MGS:0494	sucrose	0.05	3.2	0.0015	0.014	3812
Eubacteriales sp. MGS:0325	4-acetaminophen sulfate	0.03	3.2	0.0015	0.014	8584
Lachnospiraceae sp. MGS:1463	methylsuccinoylcarnitine	-0.03	-3.2	0.0015	0.014	8584
Lachnospiraceae sp. MGS:0855	thymol sulfate	0.03	3.2	0.0015	0.014	8584
Eubacteriales sp. MGS:0829	3-methyladipate	0.03	3.2	0.0015	0.014	8583
Ruminococcus sp. MGS:0131	X - 17328	0.05	3.2	0.0015	0.014	3812
Alistipes megaguti MGS:1382	erucate (22:1n9)	0.03	3.2	0.0015	0.014	8584
Alistipes senegalensis MGS:0141	cysteine-glutathione disulfide	0.03	3.2	0.0015	0.014	8584
Oscillospiraceae sp. MGS:0739	2,3-dihydroxyisovalerate	0.03	3.2	0.0015	0.014	8583
Eubacteriales sp. MGS:0335	tryptophan betaine	-0.03	-3.2	0.0015	0.014	8584
Lachnospiraceae sp. MGS:0180	2-aminooctanoate	0.03	3.2	0.0015	0.014	8584
Clostridia sp. MGS:0094	resveratrol disulfate (2)*	-0.03	-3.2	0.0015	0.014	8584
Eubacteriales sp. MGS:0083	3-hydroxyadipate	-0.03	-3.2	0.0015	0.014	8583
Clostridium sp. M62/1 MGS:0354	3-methylxanthine	0.03	3.2	0.0015	0.014	8584
Lachnospiraceae sp. MGS:1172	X - 11315	0.03	3.2	0.0015	0.014	8584
Eubacteriales sp. MGS:0107	X - 26111	-0.03	-3.2	0.0015	0.014	8584
Firmicutes sp. MGS:0835	2-ethylphenylsulfate	0.03	3.2	0.0015	0.014	8584
Clostridia sp. MGS:1111	1-(1-enyl-stearoyl)-2-linoleoyl-GPE (P-18:0/18:2)*	0.03	3.2	0.0015	0.014	8584
Oscillospiraceae sp. MGS:0382	glutarate (C5-DC)	-0.03	-3.2	0.0015	0.014	8583
Firmicutes sp. MGS:1222	3-methyl-2-oxobutyrate	-0.03	-3.2	0.0015	0.014	8584
Collinsella sp. AF08-23 MGS:1036	1-(1-enyl-palmitoyl)-2-palmitoyl-GPC (P-16:0/16:0)*	-0.03	-3.2	0.0015	0.014	8584
Clostridium disporicum MGS:0222	3-methyl-2-oxovalerate	-0.03	-3.2	0.0015	0.014	8584
Oscillospiraceae sp. MGS:0437	X - 23997	0.03	3.2	0.0015	0.014	8584
Oscillospiraceae sp. MGS:0576	1-myristoyl-2-arachidonoyl-GPC (14:0/20:4)*	-0.03	-3.2	0.0015	0.014	8584
Eubacteriales sp. MGS:0477	gamma-glutamyl-alpha-lysine	-0.03	-3.2	0.0015	0.014	8584
Blautia hydrogenotrophica MGS:0430	N-acetylneuraminate	0.03	3.2	0.0015	0.014	8584
Eubacteriales sp. MGS:1153	4-guanidinobutanoate	-0.03	-3.2	0.0015	0.014	8584
[Clostridium] hylemonae MGS:1580	3-methyl-2-oxobutyrate	-0.03	-3.2	0.0015	0.014	8584
Schaalia turicensis MGS:1507	3-indoxyl sulfate	0.03	3.2	0.0015	0.014	8584
Dorea sp. AF24-7LB MGS:0086	hydrochlorothiazide	0.03	3.2	0.0015	0.014	8584
Eubacteriales sp. MGS:0751	3-methyl catechol sulfate (1)	-0.03	-3.2	0.0015	0.014	8584
Prevotella sp. MGS:1009	linoleoyl-arachidonoyl-glycerol (18:2/20:4) [1]*	0.05	3.2	0.0015	0.014	3812
Eubacteriales sp. MGS:0321	X - 25948	-0.03	-3.2	0.0015	0.014	8584
Lachnospiraceae sp. MGS:0336	1-oleoyl-GPI (18:1)	0.03	3.2	0.0015	0.014	8584
Eubacteriales sp. MGS:0842	X - 22834	-0.03	-3.2	0.0015	0.014	8584
Eubacteriales sp. MGS:0758	tetrahydrocortisone glucuronide (5)	-0.03	-3.2	0.0015	0.014	8584
[Clostridium] hylemonae MGS:1580	N-stearoyl-sphingadienine (d18:2/18:0)*	0.03	3.2	0.0015	0.014	8584
Eubacteriales sp. MGS:0635	2-methoxyacetaminophen sulfate*	0.03	3.2	0.0015	0.014	8584
Eubacteriales sp. MGS:0158	2,3-dihydroxy-2-methylbutyrate	-0.03	-3.2	0.0015	0.014	8584
Lachnospiraceae sp. MGS:0236	iminodiacetate (IDA)	0.03	3.2	0.0015	0.014	8584
Lachnospiraceae sp. MGS:0389	X - 12798	0.03	3.2	0.0015	0.014	8584
Eubacteriales sp. MGS:0697	X - 12111	0.03	3.2	0.0015	0.014	8584
Eubacteriales sp. MGS:0832	octadecadienedioate (C18:2-DC)*	0.03	3.2	0.0015	0.014	8584
Firmicutes sp. MGS:0835	1-(1-enyl-palmitoyl)-2-palmitoleoyl-GPC (P-16:0/16:1)*	0.03	3.2	0.0015	0.014	8584
Escherichia coli MGS:0195	erythronate*	0.03	3.2	0.0015	0.014	8583
Firmicutes sp. MGS:0923	1-palmitoleoylglycerol (16:1)*	-0.03	-3.2	0.0015	0.014	8584
Eubacteriales sp. MGS:0881	oleoyl-arachidonoyl-glycerol (18:1/20:4) [1]*	-0.05	-3.2	0.0015	0.014	3812
Traorella massiliensis MGS:0669	octadecanedioate (C18-DC)	0.03	3.2	0.0015	0.014	8584
Eubacteriales sp. MGS:1204	1,3,7-trimethylurate	0.03	3.2	0.0015	0.014	8584
Enterobacter hormaechei subsp. steigerwaltii MGS:1214	4-hydroxyphenylacetylglutamine	0.03	3.2	0.0015	0.014	8584
Lactobacillus gasseri MGS:0884	4-acetaminophen sulfate	0.03	3.2	0.0015	0.014	8584
Eubacteriales sp. MGS:0856	1-stearoyl-2-docosahexaenoyl-GPE (18:0/22:6)*	-0.03	-3.2	0.0015	0.014	8584
Clostridia sp. MGS:1053	adrenate (22:4n6)	-0.03	-3.2	0.0015	0.014	8584
Clostridium sp. D5 MGS:1234	1,7-dimethylurate	0.03	3.2	0.0015	0.014	8584
Eubacteriales sp. MGS:0819	N-delta-acetylornithine	0.03	3.2	0.0015	0.014	8584
Eubacteriales sp. MGS:0972	X - 17357	-0.03	-3.2	0.0015	0.014	8584
Ruminococcus sp. AM42-11 MGS:0002	gamma-glutamylvaline	0.03	3.2	0.0015	0.014	8584
Eubacteriales sp. MGS:0325	4-hydroxychlorothalonil	0.03	3.2	0.0015	0.014	8584
Firmicutes sp. MGS:1054	hydroxycotinine	-0.03	-3.2	0.0015	0.014	8584
Clostridia sp. MGS:1035	X - 24418	-0.03	-3.2	0.0015	0.014	8584
Clostridium sp. AF23-8 MGS:0166	heptenedioate (C7:1-DC)*	-0.03	-3.2	0.0015	0.014	8583
Ruminococcus sp. MGS:0337	sphingomyelin (d18:2/23:1)*	0.03	3.2	0.0015	0.014	8584
Veillonella rogosae MGS:0324	N6-carbamoylthreonyladenosine	-0.03	-3.2	0.0015	0.014	8584
Oscillospiraceae sp. MGS:0134	glucuronide of C10H18O2 (1)*	-0.03	-3.2	0.0015	0.014	8584
Eubacteriales sp. MGS:1031	1-methylurate	-0.03	-3.2	0.0015	0.014	8584
Eubacteriales sp. MGS:0744	1-stearoyl-GPE (18:0)	0.03	3.2	0.0015	0.014	8584
Eubacteriales sp. MGS:0498	fumarate	0.03	3.2	0.0015	0.014	8583
Clostridia sp. MGS:0741	1,7-dimethylurate	-0.03	-3.2	0.0015	0.014	8584
Oscillospiraceae sp. MGS:1491	1-lignoceroyl-GPC (24:0)	0.03	3.2	0.0015	0.014	8584
Clostridia sp. MGS:0470	undecenoylcarnitine (C11:1)	0.03	3.2	0.0015	0.014	8584
Ruminococcus champanellensis MGS:0716	gamma-glutamylglutamate	-0.03	-3.2	0.0015	0.014	8584
Clostridia sp. MGS:1460	argininate*	0.03	3.2	0.0015	0.014	8584
Eubacteriales sp. MGS:1129	N-palmitoyl-sphinganine (d18:0/16:0)	-0.03	-3.2	0.0015	0.014	8584
Coprococcus sp. MGS:0404	4-acetaminophen sulfate	-0.03	-3.2	0.0015	0.014	8584
Eubacteriales sp. MGS:0891	N-palmitoyl-sphingosine (d18:1/16:0)	-0.03	-3.2	0.0015	0.014	8584
Oscillospiraceae sp. MGS:1421	levulinoylcarnitine	0.03	3.2	0.0015	0.014	8584
Mediterranea massiliensis MGS:1331	1-(1-enyl-stearoyl)-2-oleoyl-GPE (P-18:0/18:1)	0.03	3.2	0.0015	0.014	8584
Eubacteriales sp. MGS:0321	1-stearoyl-2-arachidonoyl-GPI (18:0/20:4)	-0.03	-3.2	0.0015	0.014	8584
Eubacteriales sp. MGS:0792	stearoyl sphingomyelin (d18:1/18:0)	0.03	3.2	0.0015	0.014	8584
Bacteria sp. MGS:0863	3-methoxycatechol sulfate (1)	-0.03	-3.2	0.0015	0.014	8584
Alistipes shahii MGS:0054	X - 11795	-0.03	-3.2	0.0015	0.014	8584
Bacteroides caccae MGS:0066	X - 17438	0.03	3.2	0.0015	0.014	8584
Eubacteriales sp. MGS:0691	X - 11787	-0.03	-3.2	0.0015	0.014	8584
Odoribacter laneus MGS:0710	paraxanthine	0.03	3.2	0.0015	0.014	8584
Eubacteriales sp. MGS:0221	3-hydroxy-3-methylglutarate	-0.03	-3.2	0.0015	0.014	8583
Alistipes ihumii MGS:0106	1-palmitoyl-2-oleoyl-GPE (16:0/18:1)	0.03	3.2	0.0015	0.014	8584
Anaerostipes caccae MGS:0747	1-palmitoyl-2-dihomo-linolenoyl-GPC (16:0/20:3n3 or 6)*	0.03	3.2	0.0015	0.014	8584
Eubacteriales sp. MGS:0137	X - 21740	-0.03	-3.2	0.0015	0.014	8584
Eubacteriales sp. MGS:0758	X - 25523	0.03	3.2	0.0015	0.014	8584
Alloscardovia omnicolens MGS:1279	bilirubin degradation product, C16H18N2O5 (2)**	-0.03	-3.2	0.0015	0.014	8584
Eubacteriales sp. MGS:0190	N,N-dimethyl-5-aminovalerate	0.04	3.2	0.0015	0.014	6693
Erysipelotrichales sp. MGS:0303	X - 17354	0.03	3.2	0.0015	0.014	8584
Streptococcus mutans MGS:0677	2-hydroxysebacate	0.03	3.2	0.0015	0.014	8584
Clostridium sp. TM06-18 MGS:0048	arachidonoylcholine	-0.03	-3.2	0.0015	0.014	8584
Lachnospiraceae sp. MGS:0180	3,5-dichloro-2,6-dihydroxybenzoic acid	-0.03	-3.2	0.0015	0.014	8583
Lachnospiraceae sp. MGS:0336	N1-methyladenosine	0.03	3.2	0.0015	0.014	8584
Clostridium sp. AM49-4BH MGS:0097	2-palmitoyl-GPC (16:0)*	-0.03	-3.2	0.0015	0.014	8584
Parabacteroides merdae MGS:0065	X - 24411	0.05	3.2	0.0015	0.014	4772
Eubacteriales sp. MGS:0671	acesulfame	-0.03	-3.2	0.0015	0.014	8584
Dorea longicatena MGS:0039	leucylglycine	-0.03	-3.2	0.0015	0.014	8584
Eubacteriales sp. MGS:0421	alpha-ketobutyrate	-0.03	-3.2	0.0015	0.014	8583
Eubacteriales sp. MGS:0486	1,5-anhydroglucitol (1,5-AG)	-0.03	-3.2	0.0015	0.014	8584
Eubacteriales sp. MGS:0949	1-oleoyl-2-arachidonoyl-GPE (18:1/20:4)*	0.03	3.2	0.0015	0.014	8584
Eubacteriales sp. MGS:0418	docosatrienoate (22:3n3)	-0.03	-3.2	0.0015	0.014	8584
Clostridia sp. MGS:0401	glyco-beta-muricholate**	-0.03	-3.2	0.0015	0.014	8584
Clostridia sp. MGS:1375	X - 26119	0.07	3.2	0.0015	0.014	1891
Butyricimonas virosa MGS:0199	quinate	0.03	3.2	0.0015	0.014	8583
Eubacteriales sp. MGS:0383	etiocholanolone glucuronide	0.03	3.2	0.0015	0.014	8584
Eubacteriales sp. MGS:0450	X - 15486	-0.03	-3.2	0.0015	0.014	8584
Massilistercora timonensis MGS:0458	X - 24549	-0.05	-3.2	0.0015	0.014	4772
Eubacteriales sp. MGS:0642	X - 19183	0.03	3.2	0.0015	0.014	8584
Candidatus Borkfalkiales sp. MGS:1397	N2,N2-dimethylguanosine	-0.03	-3.2	0.0015	0.014	8584
Clostridia sp. MGS:1044	carotene diol (1)	-0.03	-3.2	0.0015	0.014	8584
Lentisphaeria sp. MGS:1302	N1-Methyl-2-pyridone-5-carboxamide	-0.03	-3.2	0.0015	0.014	8584
Faecalibacterium prausnitzii MGS:0017	sphingomyelin (d18:2/18:1)*	0.03	3.2	0.0015	0.014	8584
Lactococcus cremoris subsp. tructae MGS:0583	X - 13684	0.03	3.2	0.0015	0.014	8584
Desulfovibrionales sp. MGS:1001	1-palmitoleoyl-GPC (16:1)*	0.03	3.2	0.0015	0.014	8584
Eubacteriales sp. MGS:0345	X - 17325	0.03	3.2	0.0015	0.014	8584
Firmicutes sp. MGS:0526	isoleucylglycine	0.03	3.2	0.0015	0.014	8584
Eubacteriales sp. MGS:0755	leucine	-0.03	-3.2	0.0015	0.014	8584
Eubacteriales sp. MGS:1051	tetrahydrocortisol glucuronide	-0.03	-3.2	0.0015	0.014	8584
Eubacteriales sp. MGS:0026	1-methylurate	0.03	3.2	0.0015	0.014	8584
Eubacteriales sp. MGS:0329	propionylcarnitine (C3)	-0.03	-3.2	0.0015	0.014	8584
Actinomyces sp. ICM58 MGS:0410	nisinate (24:6n3)	0.03	3.2	0.0015	0.014	8584
Lachnospiraceae sp. MGS:1024	2'-O-methyluridine	-0.03	-3.2	0.0015	0.014	8584
Alistipes dispar MGS:0281	kynurenine	-0.03	-3.2	0.0015	0.014	8584
Eubacteriales sp. MGS:0902	X - 12544	0.03	3.2	0.0015	0.014	8584
Eubacteriales sp. MGS:0263	docosatrienoate (22:3n6)*	-0.03	-3.2	0.0015	0.014	8584
Eubacteriales sp. MGS:0125	1-arachidonoyl-GPI (20:4)*	-0.03	-3.2	0.0015	0.014	8584
Clostridium sp. AF15-31 MGS:0293	N-acetylglucosamine/N-acetylgalactosamine	-0.03	-3.2	0.0015	0.014	8584
Eubacteriales sp. MGS:0945	1-stearoyl-2-arachidonoyl-GPI (18:0/20:4)	0.03	3.2	0.0015	0.014	8584
Bacteria sp. MGS:0459	eugenol sulfate	-0.03	-3.2	0.0015	0.014	8584
Eubacteriaceae sp. MGS:1012	1-oleoyl-2-docosahexaenoyl-GPC (18:1/22:6)*	0.03	3.2	0.0015	0.014	8584
Eubacteriales sp. MGS:1021	o-cresol sulfate	-0.03	-3.2	0.0015	0.014	8584
Clostridium sp. SN20 MGS:0603	resveratrol sulfate (1)*	0.03	3.2	0.0015	0.014	8584
Eubacteriales sp. MGS:0132	X - 24762	-0.05	-3.2	0.0015	0.014	3812
Eubacteriales sp. MGS:0409	1-(1-enyl-palmitoyl)-GPC (P-16:0)*	0.03	3.2	0.0015	0.014	8584
Bacteroidales sp. MGS:0889	cholate	0.03	3.2	0.0015	0.014	8584
Eubacteriales sp. MGS:0312	X - 12410	0.03	3.2	0.0015	0.014	8584
Firmicutes sp. MGS:0526	sphingomyelin (d17:1/16:0, d18:1/15:0, d16:1/17:0)*	0.03	3.2	0.0015	0.014	8584
Oscillospiraceae sp. MGS:0665	alpha-ketoglutarate	-0.03	-3.2	0.0015	0.014	8583
Oscillospiraceae sp. MGS:0412	1,2-dipalmitoyl-GPC (16:0/16:0)	0.03	3.2	0.0015	0.014	8584
Clostridium perfringens MGS:0959	diclofenac	0.03	3.2	0.0015	0.014	8584
Eubacteriales sp. MGS:1064	1-palmitoyl-2-palmitoleoyl-GPC (16:0/16:1)*	-0.03	-3.2	0.0015	0.014	8584
Blautia producta MGS:0619	1-oleoylglycerol (18:1)	0.03	3.2	0.0015	0.014	8584
Lachnospiraceae sp. MGS:0043	1-oleoylglycerol (18:1)	-0.03	-3.2	0.0015	0.014	8584
Eubacteriales sp. MGS:0531	1-palmitoyl-GPG (16:0)*	-0.03	-3.2	0.0015	0.014	8584
Turicibacter sanguinis MGS:0274	1-palmitoyl-2-palmitoleoyl-GPC (16:0/16:1)*	-0.03	-3.2	0.0015	0.014	8584
Clostridia sp. MGS:1152	aspartate	-0.03	-3.2	0.0015	0.014	8584
Eubacteriales sp. MGS:0584	X - 22771	0.03	3.2	0.0015	0.014	8584
Eubacteriales sp. MGS:0118	oleoyl-linoleoyl-glycerol (18:1/18:2) [2]	-0.03	-3.2	0.0015	0.014	8584
Phocaeicola coprocola MGS:0351	sphingomyelin (d18:1/22:1, d18:2/22:0, d16:1/24:1)*	-0.03	-3.2	0.0015	0.014	8584
Eubacteriales sp. MGS:0133	3b-hydroxy-5-cholenoic acid	0.03	3.2	0.0015	0.014	8584
Desulfovibrio fairfieldensis MGS:0529	3-hydroxy-2-methylpyridine sulfate	0.03	3.2	0.0015	0.014	8584
Eubacteriales sp. MGS:1112	phenylalanine	-0.03	-3.2	0.0015	0.014	8584
Alistipes sp. Marseille-P5061 MGS:1166	glucoheptose	0.05	3.2	0.0015	0.014	3812
Eggerthellaceae sp. MGS:1186	ethyl alpha-glucopyranoside	0.03	3.2	0.0015	0.014	8584
Klebsiella oxytoca MGS:1046	4-vinylcatechol sulfate	0.03	3.2	0.0015	0.014	8584
Clostridiaceae sp. MGS:0330	X - 24328	-0.03	-3.2	0.0015	0.014	8584
Clostridia sp. MGS:0706	1-stearoyl-2-linoleoyl-GPE (18:0/18:2)*	-0.03	-3.2	0.0015	0.014	8584
Clostridia sp. MGS:0724	oxalate (ethanedioate)	0.03	3.2	0.0015	0.014	8584
Eubacteriales sp. MGS:0103	3b-hydroxy-5-cholenoic acid	-0.03	-3.2	0.0015	0.014	8584
Proteobacteria sp. MGS:0327	4-hydroxy-2-oxoglutaric acid	0.03	3.2	0.0015	0.014	8583
Eubacteriales sp. MGS:0234	1-methyl-5-imidazoleacetate	0.03	3.2	0.0015	0.014	8584
Eubacteriales sp. MGS:0592	acetoacetate	0.03	3.2	0.0015	0.014	8584
Lactococcus cremoris subsp. tructae MGS:0583	undecenoylcarnitine (C11:1)	0.03	3.2	0.0015	0.014	8584
Lactobacillus gasseri MGS:0884	3-amino-2-piperidone	0.03	3.2	0.0015	0.014	8584
Eubacteriales sp. MGS:0221	X - 11858	0.03	3.2	0.0015	0.014	8584
Coprobacillus cateniformis MGS:0456	2-hydroxydecanoate	-0.03	-3.2	0.0015	0.014	8584
Veillonella atypica MGS:0357	X - 15674	0.03	3.2	0.0015	0.014	8584
Eubacteriales sp. MGS:1086	X - 12411	0.03	3.2	0.0015	0.014	8584
Burkholderiales sp. MGS:0840	3-aminoisobutyrate	-0.03	-3.2	0.0015	0.014	8584
Oscillospiraceae sp. MGS:0429	N-acetyltryptophan	-0.03	-3.2	0.0015	0.014	8584
Eubacteriales sp. MGS:1305	1-arachidonoyl-GPE (20:4n6)*	-0.03	-3.2	0.0015	0.014	8584
Eubacteriales sp. MGS:0803	valine	-0.03	-3.2	0.0015	0.014	8584
Clostridium sp. AT4 MGS:0347	caffeine	0.03	3.2	0.0015	0.014	8584
Eubacteriales sp. MGS:0269	X - 12906	0.03	3.2	0.0015	0.014	8584
Veillonella rogosae MGS:0324	2-aminobutyrate	0.03	3.2	0.0015	0.014	8584
Eubacteriales sp. MGS:0342	1-methyl-5-imidazoleacetate	0.03	3.2	0.0015	0.014	8584
Sellimonas intestinalis MGS:0417	omeprazole	0.03	3.2	0.0015	0.014	8584
Streptococcus anginosus MGS:0680	bilirubin (Z,Z)	-0.03	-3.2	0.0015	0.014	8584
Oscillospiraceae sp. MGS:0060	docosahexaenoylcarnitine (C22:6)*	0.03	3.2	0.0015	0.014	8584
Clostridia sp. MGS:0750	3-carboxy-4-methyl-5-propyl-2-furanpropanoate (CMPF)	0.03	3.2	0.0015	0.014	8584
Negativibacillus massiliensis MGS:0356	pseudouridine	-0.03	-3.2	0.0015	0.014	8584
Eubacteriales sp. MGS:0322	N2,N2-dimethylguanosine	-0.03	-3.2	0.0015	0.014	8584
Eubacteriaceae sp. MGS:0591	sphingomyelin (d18:2/24:1, d18:1/24:2)*	-0.03	-3.2	0.0015	0.014	8584
Eubacteriales sp. MGS:0405	ethylmalonate	-0.03	-3.2	0.0015	0.014	8583
Romboutsia timonensis MGS:0053	androstenediol (3beta,17beta) disulfate (2)	-0.03	-3.2	0.0015	0.014	8584
Ruthenibacterium lactatiformans MGS:0020	X - 24588	0.03	3.2	0.0015	0.014	8584
Actinomyces sp. ICM58 MGS:0410	1-palmitoyl-2-oleoyl-GPE (16:0/18:1)	0.03	3.2	0.0015	0.014	8584
Lachnospiraceae sp. MGS:0712	X - 23782	-0.03	-3.2	0.0015	0.014	8584
Lachnospiraceae sp. MGS:0725	16-hydroxypalmitate	0.03	3.2	0.0015	0.014	8584
Intestinibacillus sp. Marseille-P4005 MGS:0168	X - 23639	-0.03	-3.2	0.0015	0.014	8584
Coprobacillus sp. MGS:0022	octadecanedioate (C18-DC)	-0.03	-3.2	0.0015	0.014	8584
Clostridia sp. MGS:1039	X - 11299	0.03	3.2	0.0015	0.014	8584
Roseburia faecis MGS:0058	myo-inositol	-0.03	-3.2	0.0015	0.014	8583
Methanobrevibacter smithii MGS:0152	branched-chain, straight-chain, or cyclopropyl 10:1 fatty acid (2)*	-0.05	-3.2	0.0015	0.014	3812
Eubacteriales sp. MGS:0563	4-vinylguaiacol sulfate	0.03	3.2	0.0015	0.014	8584
Victivallis lenta MGS:0525	X - 25433	-0.03	-3.2	0.0015	0.014	8584
Gemmiger sp. MGS:0862	X - 16580	-0.03	-3.2	0.0015	0.014	8584
Anaerobutyricum hallii MGS:0012	rivaroxaban	0.03	3.2	0.0015	0.014	8584
Anaeromassilibacillus sp. Marseille-P3371 MGS:0304	X - 12015	-0.05	-3.2	0.0015	0.014	3812
Bifidobacterium breve MGS:1387	imidazole propionate	0.03	3.2	0.0015	0.014	8584
Eubacteriales sp. MGS:0254	2,3-dihydroxy-5-methylthio-4-pentenoate (DMTPA)*	0.03	3.2	0.0015	0.014	8584
Eubacteriales sp. MGS:0196	X - 21740	-0.03	-3.2	0.0015	0.014	8584
Clostridia sp. MGS:1217	N-stearoyl-sphingosine (d18:1/18:0)*	-0.03	-3.2	0.0015	0.014	8584
Lachnospiraceae sp. MGS:0127	1-ribosyl-imidazoleacetate*	0.03	3.2	0.0015	0.014	8584
Eubacterium sp. AF17-7 MGS:0165	sphingomyelin (d18:1/25:0, d19:0/24:1, d20:1/23:0, d19:1/24:0)*	0.03	3.2	0.0015	0.014	8584
Eubacteriales sp. MGS:0411	methyl indole-3-acetate	-0.03	-3.2	0.0015	0.014	8584
Eubacteriales sp. MGS:0270	bilirubin degradation product, C17H18N2O4 (3)**	-0.03	-3.2	0.0015	0.014	8584
Lachnospiraceae sp. MGS:0233	N1-methylinosine	-0.03	-3.2	0.0015	0.014	8584
Clostridia sp. MGS:1152	phenylacetate	0.03	3.2	0.0015	0.014	8584
Oscillospiraceae sp. MGS:0693	tauroursodeoxycholate	-0.03	-3.2	0.0015	0.014	8584
Blautia hydrogenotrophica MGS:0430	octadecanedioate (C18-DC)	-0.03	-3.2	0.0015	0.014	8584
Clostridia sp. MGS:0787	stachydrine	0.03	3.2	0.0015	0.014	8584
Oscillospiraceae sp. MGS:0210	gamma-glutamylcitrulline*	0.03	3.2	0.0015	0.014	8584
Clostridia sp. MGS:1188	X - 11381	-0.03	-3.2	0.0015	0.014	8584
Clostridia sp. MGS:0140	S-carboxyethylcysteine	-0.05	-3.2	0.0015	0.014	3812
Parabacteroides sp. MGS:1649	X - 15674	0.03	3.2	0.0015	0.014	8584
Desulfovibrio piger MGS:0955	10-heptadecenoate (17:1n7)	0.03	3.2	0.0015	0.014	8584
Eubacteriales sp. MGS:0013	vanillylmandelate (VMA)	0.03	3.2	0.0015	0.014	8584
Eubacteriales sp. MGS:0670	X - 25271	0.03	3.2	0.0015	0.014	8584
Firmicutes sp. MGS:1048	X - 19183	0.03	3.2	0.0015	0.014	8584
Oscillospiraceae sp. MGS:1552	suberoylcarnitine (C8-DC)	-0.05	-3.2	0.0015	0.014	3812
Escherichia coli MGS:0195	uracil	-0.03	-3.2	0.0015	0.014	8584
Eubacteriales sp. MGS:0554	pentadecanoate (15:0)	-0.03	-3.2	0.0015	0.014	8584
Eubacteriales sp. MGS:0373	5-oxoproline	0.03	3.2	0.0015	0.014	8584
Coprobacillus sp. MGS:0022	5,6-dihydrouracil	0.05	3.2	0.0015	0.014	3812
Eubacteriales sp. MGS:0438	bilirubin degradation product, C16H18N2O5 (1)**	-0.03	-3.2	0.0015	0.014	8584
Lachnospiraceae sp. MGS:1463	phenylacetylglutamate	0.03	3.2	0.0015	0.014	8584
Eubacteriales sp. MGS:0322	6-oxopiperidine-2-carboxylate	0.03	3.2	0.0015	0.014	8584
Lachnospiraceae sp. MGS:1480	deoxycholate	0.03	3.2	0.0015	0.014	8584
[Ruminococcus] torques MGS:0034	X - 24473	-0.03	-3.2	0.0015	0.014	8584
Eubacteriales sp. MGS:0045	glucuronide of piperine metabolite C17H21NO3 (3)*	0.03	3.2	0.0015	0.014	8584
Holdemania massiliensis MGS:0415	bilirubin degradation product, C17H20N2O5 (2)**	0.03	3.2	0.0015	0.014	8584
Sutterella sp. KLE1602 MGS:0228	1-palmitoyl-2-oleoyl-GPC (16:0/18:1)	0.03	3.2	0.0015	0.014	8584
Erysipelotrichaceae sp. MGS:0867	levulinate (4-oxovalerate)	-0.05	-3.2	0.0015	0.014	3812
Eubacteriales sp. MGS:0226	X - 12111	0.03	3.2	0.0015	0.014	8584
Blautia obeum MGS:0009	beta-hydroxyisovalerate	0.03	3.2	0.0015	0.014	8584
Ligilactobacillus salivarius MGS:0919	bilirubin degradation product, C17H18N2O4 (1)**	-0.03	-3.2	0.0015	0.014	8584
Megasphaera sp. DJF_B143 MGS:1121	X - 12851	-0.03	-3.2	0.0015	0.014	8584
Clostridia sp. MGS:0756	4-acetylcatechol sulfate (1)	0.03	3.2	0.0015	0.014	8584
Collinsella sp. WCA1-178-WT-3 (M2) MGS:1245	X - 24762	0.05	3.2	0.0015	0.014	3812
Firmicutes sp. MGS:0436	guaiacol sulfate	0.03	3.2	0.0015	0.014	8584
Eubacteriales sp. MGS:0472	orotidine	-0.03	-3.2	0.0015	0.014	8583
Clostridiaceae sp. MGS:0238	gulonate*	-0.03	-3.2	0.0015	0.014	8583
Eubacteriales sp. MGS:0353	X - 18922	0.03	3.2	0.0015	0.014	8584
Blautia sp. SG-772 MGS:0063	X - 22520	0.05	3.2	0.0015	0.014	3812
Roseburia hominis MGS:0035	X - 24344	-0.03	-3.2	0.0015	0.014	8584
Clostridia sp. MGS:0385	aconitate [cis or trans]	-0.03	-3.2	0.0015	0.014	8584
Eubacteriales sp. MGS:0468	palmitoyl sphingomyelin (d18:1/16:0)	0.03	3.2	0.0015	0.014	8584
Firmicutes sp. MGS:0581	linoleoylcholine*	0.03	3.2	0.0015	0.014	8584
Escherichia albertii MGS:1980	glycine conjugate of C10H14O2 (1)*	-0.03	-3.2	0.0015	0.014	8584
Lachnospiraceae sp. MGS:0252	N-formylphenylalanine	0.03	3.2	0.0015	0.014	8584
Selenomonas bovis MGS:1786	gamma-glutamylmethionine	0.03	3.2	0.0015	0.014	8584
Limosilactobacillus vaginalis MGS:1341	adenine	0.05	3.2	0.0015	0.014	3812
Eubacteriales sp. MGS:0144	1-stearoyl-2-linoleoyl-GPE (18:0/18:2)*	-0.03	-3.2	0.0015	0.014	8584
Eubacteriales sp. MGS:0565	2-furoylcarnitine	-0.05	-3.2	0.0015	0.014	3812
Bacteria sp. MGS:0726	glycodeoxycholate 3-sulfate	0.03	3.2	0.0015	0.014	8584
Eubacteriales sp. MGS:0291	carotene diol (1)	0.03	3.2	0.0015	0.014	8584
Eubacteriales sp. MGS:0215	linoleoylcholine*	0.03	3.2	0.0015	0.014	8584
Collinsella aerofaciens MGS:0019	1-methyl-5-imidazolelactate	-0.03	-3.2	0.0015	0.014	8584
Blautia producta MGS:0905	indoleacetylglutamine	-0.03	-3.2	0.0015	0.014	8584
Lachnospiraceae sp. MGS:0975	androstenediol (3beta,17beta) monosulfate (2)	0.03	3.2	0.0015	0.014	8584
Streptococcus gordonii MGS:0713	X - 12261	-0.03	-3.2	0.0015	0.014	8584
Eubacteriales sp. MGS:0308	androstenediol (3beta,17beta) disulfate (1)	-0.03	-3.2	0.0015	0.014	8584
Eubacteriales sp. MGS:0543	ferulic acid 4-sulfate	0.03	3.2	0.0015	0.014	8584
Eubacteriales sp. MGS:0320	sphingomyelin (d18:1/22:2, d18:2/22:1, d16:1/24:2)*	0.03	3.2	0.0015	0.014	8584
Eubacteriales sp. MGS:0843	phenylacetylglutamine	0.03	3.2	0.0015	0.014	8584
Eubacteriales sp. MGS:0402	X - 12283	0.03	3.2	0.0015	0.014	8584
Eggerthellales sp. MGS:0174	X - 11483	0.03	3.2	0.0015	0.014	8584
Mediterraneibacter glycyrrhizinilyticus MGS:0314	isovalerate (i5:0)	0.03	3.2	0.0015	0.014	8584
Eubacteriales sp. MGS:0703	gamma-glutamylisoleucine*	-0.03	-3.2	0.0015	0.014	8584
Blautia sp. MGS:0416	bilirubin (E,E)*	-0.03	-3.2	0.0015	0.014	8584
Clostridia sp. MGS:1356	carotene diol (1)	0.03	3.2	0.0015	0.014	8584
Anaerotruncus massiliensis MGS:0460	glucuronide of C10H18O2 (7)*	-0.03	-3.2	0.0015	0.014	8584
Eubacteriales sp. MGS:0311	3-hydroxydodecanedioate*	0.03	3.2	0.0015	0.014	8584
Eubacteriales sp. MGS:0754	X - 17357	-0.03	-3.2	0.0015	0.014	8584
Schaalia turicensis MGS:1507	stearoyl sphingomyelin (d18:1/18:0)	0.03	3.2	0.0015	0.014	8584
Oscillospiraceae sp. MGS:0693	2-aminophenol sulfate	0.03	3.2	0.0015	0.014	8584
Eubacteriales sp. MGS:0138	X - 13728	0.03	3.2	0.0015	0.014	8584
Blautia sp. SG-772 MGS:0063	mannonate*	0.03	3.2	0.0015	0.014	8583
Erysipelotrichales sp. MGS:0283	gamma-glutamylmethionine	-0.03	-3.2	0.0015	0.014	8584
Eubacteriales sp. MGS:0498	resveratrol disulfate (2)*	0.03	3.2	0.0015	0.014	8584
Lachnospiraceae sp. MGS:0831	maleate	-0.03	-3.2	0.0015	0.014	8583
Dielma fastidiosa MGS:0400	4-vinylguaiacol sulfate	-0.03	-3.2	0.0015	0.014	8584
Eubacteriales sp. MGS:1239	X - 12740	-0.03	-3.2	0.0015	0.014	8584
Senegalimassilia faecalis MGS:0467	1-stearoyl-2-oleoyl-GPC (18:0/18:1)	0.03	3.2	0.0015	0.014	8584
Eubacteriales sp. MGS:0970	3-indoxyl sulfate	-0.03	-3.2	0.0015	0.014	8584
Bifidobacterium pullorum subsp. gallinarum MGS:1171	X - 13507	0.03	3.2	0.0015	0.014	8584
Clostridia sp. MGS:1362	ginkgolic acid C15:1	0.03	3.2	0.0015	0.014	8583
Eubacteriales sp. MGS:0969	3-ureidopropionate	0.03	3.2	0.0015	0.014	8584
Oscillospiraceae sp. MGS:0944	3-(3-hydroxyphenyl)propionate	-0.03	-3.2	0.0015	0.014	8584
Dorea formicigenerans MGS:0006	N-acetylvaline	0.03	3.2	0.0015	0.014	8584
Collinsella intestinalis MGS:0802	oleoyl-arachidonoyl-glycerol (18:1/20:4) [1]*	0.05	3.2	0.0015	0.014	3812
Clostridia sp. MGS:1044	glycochenodeoxycholate 3-sulfate	-0.03	-3.2	0.0015	0.014	8584
Lachnospiraceae sp. MGS:1335	1-arachidonoyl-GPE (20:4n6)*	0.03	3.2	0.0015	0.014	8584
Eubacteriales sp. MGS:0856	X - 13729	0.03	3.2	0.0015	0.014	8584
Eubacteriales sp. MGS:1379	5-methylthioadenosine (MTA)	-0.03	-3.2	0.0015	0.014	8584
Roseburia inulinivorans MGS:0036	glutarate (C5-DC)	0.03	3.2	0.0015	0.014	8583
Eubacteriales sp. MGS:0183	3-(4-hydroxyphenyl)lactate	-0.03	-3.2	0.0015	0.014	8584
Firmicutes sp. MGS:1048	N2-acetyl,N6,N6-dimethyllysine	0.03	3.2	0.0015	0.014	8584
Eubacteriales sp. MGS:0477	2-methylmalonylcarnitine (C4-DC)	-0.04	-3.2	0.0015	0.014	6693
[Clostridium] symbiosum MGS:0370	N-acetyl-1-methylhistidine*	0.03	3.2	0.0015	0.014	8584
Lachnospiraceae sp. MGS:0043	arachidonate (20:4n6)	-0.03	-3.2	0.0015	0.014	8584
Firmicutes sp. MGS:1054	N-acetyltyrosine	-0.03	-3.2	0.0015	0.014	8584
Eubacteriales sp. MGS:0468	Fibrinopeptide A, des-ala(1)*	0.03	3.2	0.0015	0.014	8584
Eubacteriales sp. MGS:0474	ferulic acid 4-sulfate	0.03	3.2	0.0015	0.014	8584
Eubacteriales sp. MGS:0803	N-methylproline	-0.03	-3.2	0.0015	0.014	8584
Eubacteriales sp. MGS:0215	behenoyl dihydrosphingomyelin (d18:0/22:0)*	-0.03	-3.2	0.0015	0.014	8584
Eubacteriales sp. MGS:0308	p-cresol glucuronide*	-0.03	-3.2	0.0015	0.014	8584
Eubacterium ramulus MGS:0068	tryptophan betaine	-0.03	-3.2	0.0015	0.014	8584
Eubacteriales sp. MGS:0565	alpha-hydroxyisovalerate	-0.03	-3.2	0.0015	0.014	8584
Eubacteriales sp. MGS:0707	X - 13844	-0.03	-3.2	0.0015	0.014	8584
Clostridia sp. MGS:0368	X - 24410	-0.05	-3.2	0.0015	0.014	3812
Pseudoflavonifractor sp. BSD2780061688st1 E11 MGS:1060	3beta,7alpha-dihydroxy-5-cholestenoate	0.03	3.2	0.0015	0.014	8584
Eubacteriales sp. MGS:0613	1-myristoyl-2-arachidonoyl-GPC (14:0/20:4)*	-0.03	-3.2	0.0015	0.014	8584
Ruminococcus sp. AM28-41 MGS:0631	1-methylurate	-0.03	-3.2	0.0015	0.014	8584
Scardovia wiggsiae MGS:1737	X - 21471	0.03	3.2	0.0015	0.014	8584
Lachnospiraceae sp. MGS:1318	N-stearoyl-sphinganine (d18:0/18:0)*	-0.03	-3.2	0.0015	0.014	8584
Eubacteriales sp. MGS:0133	isobutyrylcarnitine (C4)	-0.03	-3.2	0.0015	0.014	8584
Eubacteriales sp. MGS:0311	catechol sulfate	0.03	3.2	0.0015	0.014	8584
Clostridium sp. AF15-31 MGS:0293	N-acetylneuraminate	-0.03	-3.2	0.0015	0.014	8584
Eubacteriales sp. MGS:0518	palmitoleate (16:1n7)	-0.03	-3.2	0.0015	0.014	8584
Oscillospiraceae sp. MGS:0057	sphingomyelin (d18:2/23:0, d18:1/23:1, d17:1/24:1)*	0.03	3.2	0.0015	0.014	8584
Eubacteriales sp. MGS:0985	5-hydroxyhexanoate	0.03	3.2	0.0015	0.014	8584
Eubacteriales sp. MGS:0196	gamma-CEHC	0.03	3.2	0.0015	0.014	8584
Blautia sp. AF19-10LB MGS:0157	cytosine	0.03	3.2	0.0015	0.014	8584
Eubacteriales sp. MGS:1369	2-naphthol sulfate	-0.03	-3.2	0.0015	0.014	8584
Faecalibacterium prausnitzii MGS:0017	succinate	-0.03	-3.2	0.0015	0.014	8583
Clostridia sp. MGS:1035	linoleoyl-arachidonoyl-glycerol (18:2/20:4) [2]*	-0.03	-3.2	0.0015	0.014	8584
Firmicutes sp. MGS:1054	5-acetylamino-6-amino-3-methyluracil	-0.03	-3.2	0.0015	0.014	8583
Sutterellaceae sp. MGS:1122	X - 12306	-0.03	-3.2	0.0015	0.014	8584
Lachnospiraceae sp. MGS:1463	ferulic acid 4-sulfate	-0.03	-3.2	0.0015	0.014	8584
Firmicutes sp. MGS:1178	1-carboxyethylphenylalanine	-0.03	-3.2	0.0015	0.014	8584
Eubacteriales sp. MGS:0671	gentisate	0.03	3.2	0.0015	0.014	8584
Eubacteriales sp. MGS:0674	3-methoxytyrosine	-0.03	-3.2	0.0015	0.014	8584
[Collinsella] massiliensis MGS:1264	X - 21258	0.03	3.2	0.0015	0.014	8584
Eubacteriales sp. MGS:0359	sphingomyelin (d18:2/21:0, d16:2/23:0)*	-0.03	-3.2	0.0015	0.014	8584
Victivallis lenta MGS:0525	X - 24588	-0.03	-3.2	0.0015	0.014	8584
Oscillospiraceae sp. MGS:1241	X - 23780	0.03	3.2	0.0015	0.014	8584
Lachnospiraceae sp. MGS:0040	X - 21742	0.03	3.2	0.0015	0.014	8584
Clostridia sp. MGS:0724	X - 12740	-0.03	-3.2	0.0015	0.014	8584
Coprococcus comes MGS:0016	succinimide	-0.03	-3.2	0.0015	0.014	8584
Oscillospiraceae sp. MGS:0805	quinolinate	-0.03	-3.2	0.0015	0.014	8584
Bacteroidaceae sp. MGS:0963	sphingomyelin (d18:2/14:0, d18:1/14:1)*	-0.03	-3.2	0.0015	0.014	8584
Oscillospiraceae sp. MGS:0612	5-acetylamino-6-amino-3-methyluracil	0.03	3.2	0.0015	0.014	8583
Scardovia wiggsiae MGS:1737	2-aminooctanoate	-0.03	-3.2	0.0015	0.014	8584
Clostridia sp. MGS:0470	1-stearoyl-GPC (18:0)	0.03	3.2	0.0015	0.014	8584
Oscillospiraceae sp. MGS:1588	X - 21845	-0.03	-3.2	0.0015	0.014	8584
Clostridia sp. MGS:1057	N-acetylcitrulline	-0.03	-3.2	0.0015	0.014	8584
Anaerotignum lactatifermentans MGS:0676	dodecadienoate (12:2)*	-0.03	-3.2	0.0015	0.014	8584
Veillonella atypica MGS:0357	caffeic acid sulfate	0.03	3.2	0.0015	0.014	8583
Bifidobacterium catenulatum subsp. kashiwanohense MGS:0292	X - 24795	0.03	3.2	0.0015	0.014	8584
Firmicutes sp. MGS:1014	X - 24736	0.03	3.2	0.0015	0.014	8584
Agathobaculum sp. MGS:0679	bilirubin degradation product, C17H20N2O5 (2)**	-0.03	-3.2	0.0015	0.014	8584
Eubacteriales sp. MGS:0653	4-methoxyphenol sulfate	0.03	3.2	0.0015	0.014	8584
Firmicutes sp. MGS:0769	N,N,N-trimethyl-5-aminovalerate	-0.03	-3.2	0.0015	0.014	8584
Eubacteriales sp. MGS:0137	X - 25422	-0.03	-3.2	0.0015	0.014	8584
Clostridia sp. MGS:0550	1-palmitoyl-2-dihomo-linolenoyl-GPC (16:0/20:3n3 or 6)*	-0.03	-3.2	0.0015	0.014	8584
Intestinibacter bartlettii MGS:0115	3-hydroxyadipate	-0.03	-3.2	0.0015	0.014	8583
Eubacteriales sp. MGS:0702	methyl-4-hydroxybenzoate sulfate	0.03	3.2	0.0015	0.014	8584
Eubacteriales sp. MGS:0234	alpha-hydroxymetoprolol	-0.03	-3.2	0.0015	0.014	8584
Eubacteriales sp. MGS:1150	2-hydroxysebacate	0.03	3.2	0.0015	0.014	8584
Eubacteriales sp. MGS:0988	taurodeoxycholic acid 3-sulfate	0.03	3.2	0.0015	0.014	8584
Eubacteriales sp. MGS:1354	3-methylxanthine	0.03	3.2	0.0015	0.014	8584
Clostridia sp. MGS:0463	X - 24757	0.03	3.2	0.0015	0.014	8584
Bacteroides cellulosilyticus MGS:0108	N-acetylkynurenine (2)	-0.03	-3.2	0.0015	0.014	8584
Eubacteriales sp. MGS:0717	oxalate (ethanedioate)	-0.03	-3.2	0.0015	0.014	8584
Eubacteriales sp. MGS:0506	aconitate [cis or trans]	-0.03	-3.2	0.0015	0.014	8584
Dorea longicatena MGS:0039	levulinoylcarnitine	0.03	3.2	0.0015	0.014	8584
Eubacteriales sp. MGS:0697	ethyl alpha-glucopyranoside	-0.03	-3.2	0.0015	0.014	8584
Enterocloster clostridioformis MGS:0686	X - 21736	0.03	3.2	0.0015	0.014	8584
Eubacteriales sp. MGS:0254	vanillylmandelate (VMA)	-0.03	-3.2	0.0015	0.014	8584
Eubacterium sp. AF17-7 MGS:0165	3-methylxanthine	0.03	3.2	0.0015	0.014	8584
Eubacteriales sp. MGS:1269	sphingomyelin (d18:0/20:0, d16:0/22:0)*	-0.03	-3.2	0.0015	0.014	8584
Oscillospiraceae sp. MGS:1552	glycerate	0.03	3.2	0.0015	0.014	8583
Eubacteriales sp. MGS:1473	4-hydroxy-2-oxoglutaric acid	-0.03	-3.2	0.0015	0.014	8583
Oscillibacter sp. MGS:0243	pro-hydroxy-pro	0.03	3.2	0.0015	0.014	8584
Eubacteriales sp. MGS:0453	X - 22771	-0.03	-3.2	0.0015	0.014	8584
Gemella morbillorum MGS:1782	omeprazole	0.03	3.2	0.0015	0.014	8584
Eubacteriales sp. MGS:0432	diclofenac	-0.03	-3.2	0.0015	0.014	8584
Eubacteriales sp. MGS:0486	X - 11372	-0.03	-3.2	0.0015	0.014	8584
Clostridium cuniculi MGS:1498	glycolithocholate	-0.03	-3.2	0.0015	0.014	8584
Blautia argi MGS:1450	gamma-glutamylleucine	0.03	3.2	0.0015	0.014	8584
Clostridia sp. MGS:0909	asparagine	0.03	3.2	0.0015	0.014	8584
Eubacteriales sp. MGS:0480	3-methyl catechol sulfate (1)	-0.03	-3.2	0.0015	0.014	8584
Streptococcus parasanguinis MGS:0117	2,3-dihydroxy-2-methylbutyrate	0.03	3.2	0.0015	0.014	8584
Eubacteriales sp. MGS:0506	N-acetyl-cadaverine	-0.05	-3.2	0.0015	0.014	3812
Escherichia coli MGS:0195	N-formylanthranilic acid	0.03	3.2	0.0015	0.014	8584
Eubacteriales sp. MGS:0568	1-stearoyl-2-docosahexaenoyl-GPE (18:0/22:6)*	-0.03	-3.2	0.0015	0.014	8584
Lachnospiraceae sp. MGS:1615	hexadecenedioate (C16:1-DC)*	0.03	3.2	0.0015	0.014	8584
Eubacteriales sp. MGS:1199	threonine	-0.03	-3.2	0.0015	0.014	8584
Clostridia sp. MGS:1020	1-palmitoyl-GPE (16:0)	0.03	3.2	0.0015	0.014	8584
Blautia massiliensis MGS:0023	cysteine s-sulfate	0.03	3.2	0.0015	0.014	8583
Alistipes finegoldii MGS:0077	X - 24811	-0.03	-3.2	0.0015	0.014	8584
Lachnospiraceae sp. MGS:0233	1-linoleoyl-GPA (18:2)*	0.05	3.2	0.0015	0.014	3812
Evtepia gabavorous MGS:0114	1-cerotoyl-GPC (26:0)*	-0.03	-3.2	0.0015	0.014	8584
Lachnoclostridium sp. An131 MGS:0658	3-hydroxymyristate	-0.03	-3.2	0.0015	0.014	8584
Burkholderiales sp. MGS:1383	S-adenosylhomocysteine (SAH)	-0.03	-3.2	0.0015	0.014	8584
Lachnospiraceae sp. MGS:0748	X - 24411	-0.05	-3.2	0.0015	0.014	4772
Eubacteriales sp. MGS:0443	maleate	-0.03	-3.2	0.0015	0.014	8583
Eubacteriales sp. MGS:0489	X - 12096	-0.05	-3.2	0.0015	0.014	4772
Ruminococcus sp. MGS:0131	dodecadienoate (12:2)*	0.03	3.2	0.0015	0.014	8584
Eubacteriales sp. MGS:0820	cis-3,4-methyleneheptanoylglycine	-0.03	-3.2	0.0015	0.014	8584
Eubacteriales sp. MGS:0118	3-carboxy-4-methyl-5-propyl-2-furanpropanoate (CMPF)	0.03	3.2	0.0015	0.014	8584
Anaerobutyricum hallii MGS:0112	4-allylphenol sulfate	-0.03	-3.2	0.0015	0.014	8584
Firmicutes sp. MGS:0769	3-methyladipate	0.03	3.2	0.0015	0.014	8583
Eubacteriales sp. MGS:0442	N,N-dimethyl-5-aminovalerate	0.04	3.2	0.0015	0.014	6693
Ruminococcus sp. AF46-10NS MGS:0271	X - 25419	0.03	3.2	0.0015	0.014	8584
[Ruminococcus] lactaris MGS:0109	methylnaphthyl sulfate (2)*	0.03	3.2	0.0015	0.014	8584
Eubacteriales sp. MGS:0880	carotene diol (1)	0.03	3.2	0.0015	0.014	8584
Eubacteriales sp. MGS:0907	glycyrrhetinate	0.03	3.2	0.0015	0.014	8584
[Ruminococcus] torques MGS:0088	N-acetyl-cadaverine	0.05	3.2	0.0015	0.014	3812
Clostridium paraputrificum MGS:0793	sphingomyelin (d18:2/16:0, d18:1/16:1)*	0.03	3.2	0.0015	0.014	8584
Eubacteriales sp. MGS:1292	2-butenoylglycine	0.03	3.2	0.0015	0.014	8584
Eubacteriales sp. MGS:0572	1,2,3-benzenetriol sulfate (1)	-0.03	-3.2	0.0015	0.014	8584
Eubacteriales sp. MGS:0267	2-aminophenol sulfate	0.03	3.2	0.0015	0.014	8584
Lachnospira pectinoschiza MGS:0099	laurate (12:0)	-0.03	-3.2	0.0015	0.014	8584
Lachnoclostridium sp. An131 MGS:0658	X - 21752	-0.03	-3.2	0.0015	0.014	8584
Lactobacillus crispatus MGS:1409	branched chain 14:0 dicarboxylic acid**	-0.03	-3.2	0.0015	0.014	8584
Eubacteriales sp. MGS:0490	X - 17354	0.03	3.2	0.0015	0.014	8584
Eubacteriales sp. MGS:0209	X - 25419	0.03	3.2	0.0015	0.014	8584
Bifidobacterium angulatum MGS:0632	X - 21353	0.03	3.2	0.0015	0.014	8584
Oscillospiraceae sp. MGS:0375	thymine	0.03	3.2	0.0015	0.014	8584
Clostridia sp. MGS:0599	N,N,N-trimethyl-5-aminovalerate	-0.03	-3.2	0.0015	0.014	8584
Eubacteriales sp. MGS:0350	orotidine	-0.03	-3.2	0.0015	0.014	8583
Clostridium phoceensis MGS:0014	16-hydroxypalmitate	0.03	3.2	0.0015	0.014	8584
Anaerotruncus colihominis MGS:0307	X - 25468	0.03	3.2	0.0015	0.014	8584
Blautia sp. MGS:0416	docosadienoate (22:2n6)	0.03	3.2	0.0015	0.014	8584
Eubacteriales sp. MGS:0544	lactosyl-N-nervonoyl-sphingosine (d18:1/24:1)*	0.03	3.2	0.0015	0.014	8584
Clostridia sp. MGS:0728	retinol (Vitamin A)	-0.03	-3.2	0.0015	0.014	8584
Lachnospiraceae sp. MGS:0433	sebacate (C10-DC)	0.03	3.2	0.0015	0.014	8584
Blautia argi MGS:1450	X - 11315	-0.03	-3.2	0.0015	0.014	8584
Lachnospiraceae sp. MGS:1066	glycolithocholate	-0.03	-3.2	0.0015	0.014	8584
Eubacteriales sp. MGS:0442	pregnenetriol sulfate*	-0.03	-3.2	0.0015	0.014	8584
Eubacteriales sp. MGS:0138	1-stearoyl-2-oleoyl-GPE (18:0/18:1)	-0.03	-3.2	0.0015	0.014	8584
[Clostridium] innocuum MGS:0365	pipecolate	-0.03	-3.2	0.0015	0.014	8584
Victivallis lenta MGS:0525	glycerol 3-phosphate	0.03	3.2	0.0015	0.014	8584
Eubacteriales sp. MGS:0158	nisinate (24:6n3)	-0.03	-3.2	0.0015	0.014	8584
Eubacteriales sp. MGS:0554	X - 24951	0.03	3.2	0.0015	0.014	8584
Faecalibacterium sp. MGS:0732	nicotinamide riboside	-0.03	-3.2	0.0015	0.014	8584
Ruminococcus sp. AF17-22AC MGS:0208	X - 24556	0.05	3.2	0.0015	0.014	3812
Oxalobacter sp. MGS:1218	3-hydroxybutyrate (BHBA)	0.03	3.2	0.0015	0.014	8583
Clostridia sp. MGS:1116	X - 21845	-0.03	-3.2	0.0015	0.014	8584
Sutterella sp. KLE1602 MGS:0228	L-urobilin	0.03	3.2	0.0015	0.014	8584
Eubacteriales sp. MGS:0702	alpha-ketoglutaramate*	0.03	3.2	0.0015	0.014	8583
Clostridium sp. AF34-13 MGS:0173	5alpha-androstan-3beta,17alpha-diol disulfate	-0.03	-3.2	0.0015	0.014	8584
Eubacteriales sp. MGS:0405	X - 16964	-0.03	-3.2	0.0015	0.014	8584
Clostridium sp. AT4 MGS:0347	ethyl alpha-glucopyranoside	0.03	3.2	0.0015	0.014	8584
Eubacteriales sp. MGS:0151	2-ethylphenylsulfate	-0.03	-3.2	0.0015	0.014	8584
Latilactobacillus curvatus MGS:1505	N-methylproline	-0.03	-3.2	0.0015	0.014	8584
Hungatella hathewayi MGS:0455	N-palmitoyl-sphinganine (d18:0/16:0)	0.03	3.2	0.0015	0.014	8584
Eubacteriales sp. MGS:1256	X - 21845	-0.03	-3.2	0.0015	0.014	8584
Hafnia paralvei MGS:1457	X - 15461	0.03	3.2	0.0015	0.014	8584
Lachnoclostridium sp. An138 MGS:0395	4-acetaminophen sulfate	0.03	3.2	0.0015	0.014	8584
Parabacteroides distasonis MGS:0024	heneicosapentaenoate (21:5n3)	0.03	3.2	0.0015	0.014	8584
Eubacteriales sp. MGS:1709	taurolithocholate 3-sulfate	0.03	3.2	0.0015	0.014	8584
Eubacteriales sp. MGS:0235	X - 23655	0.03	3.2	0.0015	0.014	8584
Eubacteriales sp. MGS:0917	gamma-glutamylvaline	-0.03	-3.2	0.0015	0.014	8584
Clostridia sp. MGS:0724	ribitol	-0.03	-3.2	0.0015	0.014	8583
Pseudoflavonifractor sp. MGS:0844	1-palmitoyl-GPC (16:0)	0.03	3.2	0.0015	0.014	8584
Erysipelotrichales sp. MGS:0303	taurocholenate sulfate*	0.03	3.2	0.0015	0.014	8584
Lachnospiraceae sp. MGS:0393	iminodiacetate (IDA)	-0.03	-3.2	0.0015	0.014	8584
Clostridia sp. MGS:0564	1-linoleoyl-GPC (18:2)	0.03	3.2	0.0015	0.014	8584
Eubacteriales sp. MGS:0965	X - 12104	-0.03	-3.2	0.0015	0.014	8584
Clostridia sp. MGS:0756	4-methyl-2-oxopentanoate	-0.03	-3.2	0.0015	0.014	8584
Eubacteriales sp. MGS:0670	X - 24556	0.05	3.2	0.0015	0.014	3812
Firmicutes sp. MGS:0810	1-oleoyl-GPC (18:1)	0.03	3.2	0.0015	0.014	8584
Eubacteriales sp. MGS:0514	gamma-glutamyltryptophan	-0.03	-3.2	0.0015	0.014	8584
Eubacteriales sp. MGS:0081	propionylglycine	0.03	3.2	0.0015	0.014	8584
Parabacteroides sp. MGS:1649	5alpha-androstan-3beta,17alpha-diol disulfate	0.03	3.2	0.0015	0.014	8584
Eubacteriales sp. MGS:0977	etiocholanolone glucuronide	0.03	3.2	0.0015	0.014	8584
Clostridia sp. MGS:1020	myo-inositol	0.03	3.2	0.0015	0.014	8583
Eubacteriales sp. MGS:1348	X - 23662	-0.03	-3.2	0.0015	0.014	8584
Coprococcus sp. AM27-12LB MGS:0687	X - 18922	0.03	3.2	0.0015	0.014	8584
Eisenbergiella tayi MGS:0355	indole-3-carboxylate	0.03	3.2	0.0015	0.014	8584
Eubacteriales sp. MGS:0751	4-acetaminophen sulfate	0.03	3.2	0.0015	0.014	8584
Eubacteriales sp. MGS:0316	X - 24494	0.03	3.2	0.0015	0.014	8584
Eubacteriales sp. MGS:0339	X - 24337	0.03	3.2	0.0015	0.014	8584
Eubacteriales sp. MGS:0773	glycochenodeoxycholate glucuronide (1)	-0.03	-3.2	0.0015	0.014	8584
Bacteria sp. MGS:0492	campesterol	0.03	3.2	0.0015	0.014	8584
Collinsella sp. WCA1-178-WT-3 (M2) MGS:1245	X - 26111	-0.03	-3.2	0.0015	0.014	8584
Coprococcus sp. AM27-12LB MGS:0687	X - 24411	0.05	3.2	0.0015	0.014	4772
Firmicutes sp. MGS:0341	isovalerylglycine	0.03	3.2	0.0015	0.014	8584
Blautia massiliensis MGS:0023	palmitoyl ethanolamide	0.05	3.2	0.0015	0.014	4772
Lachnospiraceae sp. MGS:0246	1-palmitoyl-2-palmitoleoyl-GPC (16:0/16:1)*	-0.03	-3.2	0.0015	0.014	8584
Clostridiaceae sp. MGS:0491	2-aminobutyrate	0.03	3.2	0.0015	0.014	8584
Blautia producta MGS:0905	2-piperidinone	-0.03	-3.2	0.0015	0.014	8584
Rothia mucilaginosa MGS:0559	bilirubin degradation product, C16H18N2O5 (3)**	-0.04	-3.2	0.0015	0.014	5703
Eubacteriales sp. MGS:0338	X - 23593	-0.03	-3.2	0.0015	0.014	8584
Firmicutes sp. MGS:0341	cotinine N-oxide	-0.03	-3.2	0.0015	0.014	8584
Eubacteriales sp. MGS:1266	X - 17354	0.03	3.2	0.0015	0.014	8584
Rikenellaceae sp. MGS:0582	1-methyl-5-imidazolelactate	0.03	3.2	0.0015	0.014	8584
Eubacteriales sp. MGS:0144	glycochenodeoxycholate 3-sulfate	-0.03	-3.2	0.0015	0.014	8584
Eubacteriales sp. MGS:1662	X - 21736	-0.03	-3.2	0.0015	0.014	8584
Eubacteriales sp. MGS:0323	riboflavin (Vitamin B2)	-0.03	-3.2	0.0015	0.014	8584
Eubacteriales sp. MGS:0870	cortolone glucuronide (1)	-0.03	-3.2	0.0015	0.014	8584
Eubacteriales sp. MGS:0432	threonine	0.03	3.2	0.0015	0.014	8584
Eubacteriales sp. MGS:1233	sphingomyelin (d18:1/24:1, d18:2/24:0)*	0.03	3.2	0.0015	0.014	8584
Eubacteriales sp. MGS:0662	X - 17301	0.04	3.2	0.0015	0.014	6693
Rikenellaceae sp. MGS:1022	N2,N2-dimethylguanosine	-0.03	-3.2	0.0015	0.014	8584
Eubacteriales sp. MGS:0518	1-stearoyl-2-linoleoyl-GPC (18:0/18:2)*	0.03	3.2	0.0015	0.014	8584
Intestinimonas sp. MGS:1149	N-acetylserine	-0.03	-3.2	0.0015	0.014	8583
Eubacteriales sp. MGS:0161	N-delta-acetylornithine	0.03	3.2	0.0015	0.014	8584
Clostridiaceae sp. MGS:0238	guanidinosuccinate	0.05	3.2	0.0015	0.014	4772
Oscillospiraceae sp. MGS:0765	4-acetylcatechol sulfate (1)	0.03	3.2	0.0015	0.014	8584
Eubacteriales sp. MGS:0613	indoleacetate	0.03	3.2	0.0015	0.014	8584
Lachnospiraceae sp. MGS:0180	guanidinosuccinate	0.05	3.2	0.0015	0.014	4772
Eubacteriales sp. MGS:0644	N-methylproline	0.03	3.2	0.0015	0.014	8584
Bacteroidales sp. MGS:0147	oleoyl-arachidonoyl-glycerol (18:1/20:4) [2]*	-0.03	-3.2	0.0015	0.014	8584
Eubacteriales sp. MGS:0376	glutamine_degradant*	-0.03	-3.2	0.0015	0.014	8584
Oscillospiraceae sp. MGS:0384	1-stearoyl-2-oleoyl-GPC (18:0/18:1)	0.03	3.2	0.0015	0.014	8584
Eubacteriales sp. MGS:0718	sphingomyelin (d18:0/20:0, d16:0/22:0)*	-0.03	-3.2	0.0015	0.014	8584
Dorea longicatena MGS:0039	undecanedioate (C11-DC)	-0.05	-3.2	0.0015	0.014	3812
Clostridium sp. MGS:0050	galactonate	-0.03	-3.2	0.0015	0.014	8583
Veillonella rogosae MGS:0324	X - 12104	0.03	3.2	0.0015	0.014	8584
Prevotella sp. Marseille-P4119 MGS:1224	X - 21839	-0.03	-3.2	0.0015	0.014	8584
Clostridia sp. MGS:1417	beta-cryptoxanthin	0.03	3.2	0.0015	0.014	8584
Parabacteroides johnsonii MGS:0469	argininate*	-0.03	-3.2	0.0015	0.014	8584
Eubacteriales sp. MGS:0807	heneicosapentaenoate (21:5n3)	0.03	3.2	0.0015	0.014	8584
Ruminococcus sp. AF17-22AC MGS:0208	leucine	0.03	3.2	0.0015	0.014	8584
Eubacteriales sp. MGS:0685	5alpha-androstan-3alpha,17beta-diol disulfate	-0.03	-3.2	0.0015	0.014	8584
Holdemania massiliensis MGS:0415	mannose	-0.03	-3.2	0.0015	0.014	8583
Eubacteriales sp. MGS:0363	N-acetyltaurine	-0.03	-3.2	0.0015	0.014	8584
Lachnospiraceae sp. MGS:0236	1-palmitoyl-2-oleoyl-GPI (16:0/18:1)*	-0.03	-3.2	0.0015	0.014	8584
Clostridia sp. MGS:0756	X - 17365	0.03	3.2	0.0015	0.014	8584
Blautia sp. An46 MGS:1487	X - 21442	0.03	3.2	0.0015	0.014	8584
Clostridium sp. MGS:0050	sulfate of piperine metabolite C16H19NO3 (2)*	0.03	3.2	0.0015	0.014	8584
Lachnospiraceae sp. MGS:0712	X - 21842	-0.03	-3.2	0.0015	0.014	8584
[Clostridium] innocuum MGS:0365	cytosine	-0.03	-3.2	0.0015	0.014	8584
Eubacteriales sp. MGS:0524	tyramine O-sulfate	-0.03	-3.2	0.0015	0.014	8584
Coprococcus sp. MGS:0404	citalopram/escitalopram	0.03	3.2	0.0015	0.014	8584
Tyzzerella nexilis MGS:0574	glucose	0.03	3.2	0.0015	0.014	8583
[Ruminococcus] gnavus MGS:0239	X - 24812	0.03	3.2	0.0015	0.014	8584
Eubacteriales sp. MGS:0813	X - 12830	-0.03	-3.2	0.0015	0.014	8584
Eubacteriales sp. MGS:0396	alliin	0.03	3.2	0.0015	0.014	8584
Clostridium sp. 1001271st1 H5 MGS:0888	1-palmitoleoylglycerol (16:1)*	0.03	3.2	0.0015	0.014	8584
Lachnospiraceae sp. MGS:0629	phenyllactate (PLA)	-0.03	-3.2	0.0015	0.014	8583
Eubacteriales sp. MGS:0902	deoxycholic acid 12-sulfate*	-0.03	-3.2	0.0015	0.014	8584
Clostridia sp. MGS:0276	sphingomyelin (d18:1/17:0, d17:1/18:0, d19:1/16:0)	0.03	3.2	0.0015	0.014	8584
Clostridia sp. MGS:0463	taurolithocholate 3-sulfate	-0.03	-3.2	0.0015	0.014	8584
Gemmiger formicilis MGS:0027	X - 11858	-0.03	-3.2	0.0015	0.014	8584
Gordonibacter urolithinfaciens MGS:0420	1-palmitoleoylglycerol (16:1)*	0.03	3.2	0.0015	0.014	8584
Eubacteriales sp. MGS:0441	cis-3,4-methyleneheptanoylcarnitine	-0.03	-3.2	0.0015	0.014	8584
Eubacteriales sp. MGS:0490	cinnamoylglycine	0.03	3.2	0.0015	0.014	8584
Eubacteriales sp. MGS:0350	2-hydroxydecanoate	0.03	3.2	0.0015	0.014	8584
Oscillospiraceae sp. MGS:0286	4-acetylphenol sulfate	0.03	3.2	0.0015	0.014	8584
Oscillospiraceae sp. MGS:0380	X - 23782	0.03	3.2	0.0015	0.014	8584
Roseburia faecis MGS:0058	gamma-glutamyltyrosine	0.03	3.2	0.0015	0.014	8584
Clostridia sp. MGS:1020	retinol (Vitamin A)	-0.03	-3.2	0.0015	0.014	8584
Eubacteriales sp. MGS:0069	lignoceroylcarnitine (C24)*	0.03	3.2	0.0015	0.014	8584
Firmicutes sp. MGS:0541	N-acetylaspartate (NAA)	0.03	3.2	0.0015	0.014	8584
Eubacteriales sp. MGS:0345	tricosanoyl sphingomyelin (d18:1/23:0)*	0.03	3.2	0.0015	0.014	8584
Eubacteriales sp. MGS:0986	1-stearoyl-2-oleoyl-GPC (18:0/18:1)	0.03	3.2	0.0015	0.014	8584
Eubacteriales sp. MGS:0510	ribitol	-0.03	-3.2	0.0015	0.014	8583
Lachnospiraceae sp. MGS:0257	cerotoylcarnitine (C26)*	0.03	3.2	0.0015	0.014	8584
Collinsella aerofaciens MGS:0019	2-hydroxyibuprofen	0.03	3.2	0.0015	0.014	8584
Eubacteriales sp. MGS:0673	metoprolol acid metabolite*	0.03	3.2	0.0015	0.014	8584
Eubacteriales sp. MGS:1135	phenylacetylglutamine	0.03	3.2	0.0015	0.014	8584
Eubacteriales sp. MGS:1023	hydroxycotinine	0.03	3.2	0.0015	0.014	8584
Firmicutes sp. MGS:0541	X - 21310	-0.03	-3.2	0.0015	0.014	8584
Eubacteriales sp. MGS:0993	glycodeoxycholate 3-sulfate	0.03	3.2	0.0015	0.014	8584
Veillonella rogosae MGS:0324	arachidonoylcarnitine (C20:4)	0.03	3.2	0.0015	0.014	8584
Eubacteriales sp. MGS:0872	glycine conjugate of C10H14O2 (1)*	-0.03	-3.2	0.0015	0.014	8584
Candidatus Borkfalkiales sp. MGS:1329	1-hydroxy-2-naphthalenecarboxylate	0.03	3.2	0.0015	0.014	8584
Coprobacter fastidiosus MGS:0182	glycerol 3-phosphate	0.03	3.2	0.0015	0.014	8584
Clostridia sp. MGS:0519	X - 17357	-0.03	-3.2	0.0015	0.014	8584
Anaerotignum lactatifermentans MGS:0676	1-(1-enyl-palmitoyl)-GPC (P-16:0)*	-0.03	-3.2	0.0015	0.014	8584
Pseudoruminococcus massiliensis MGS:0346	1-(1-enyl-palmitoyl)-2-linoleoyl-GPC (P-16:0/18:2)*	0.03	3.2	0.0015	0.014	8584
Eubacteriales sp. MGS:0145	X - 12100	-0.03	-3.2	0.0015	0.014	8584
Phocaeicola vulgatus MGS:0005	3-hydroxyadipate	0.03	3.2	0.0015	0.014	8583
Eubacteriales sp. MGS:0935	X - 24531	0.05	3.2	0.0015	0.014	3812
Eggerthellales sp. MGS:0122	1-(1-enyl-stearoyl)-2-arachidonoyl-GPE (P-18:0/20:4)*	0.03	3.2	0.0015	0.014	8584
Eubacteriales sp. MGS:0145	butyrate/isobutyrate (4:0)	-0.03	-3.2	0.0015	0.014	8584
Oscillospiraceae sp. MGS:0343	1-arachidonoyl-GPE (20:4n6)*	0.03	3.2	0.0015	0.014	8584
Firmicutes sp. MGS:1054	xanthurenate	-0.03	-3.2	0.0015	0.014	8584
Bacteria sp. MGS:0218	1-(1-enyl-palmitoyl)-GPC (P-16:0)*	0.03	3.2	0.0015	0.014	8584
Eubacteriales sp. MGS:0524	N-acetylglucosamine/N-acetylgalactosamine	0.03	3.2	0.0015	0.014	8584
Eubacteriales sp. MGS:0145	2'-O-methyluridine	0.03	3.2	0.0015	0.014	8584
Eubacteriales sp. MGS:0967	1-palmitoyl-2-oleoyl-GPC (16:0/18:1)	-0.03	-3.2	0.0015	0.014	8584
Oscillospiraceae sp. MGS:1133	zolpidem	0.03	3.2	0.0015	0.014	8584
Eubacteriales sp. MGS:0396	N-acetyl-isoputreanine	0.03	3.2	0.0015	0.014	8584
Phocaeicola massiliensis MGS:0205	glycerol 3-phosphate	0.03	3.2	0.0015	0.014	8584
Anaerotignum faecicola MGS:0090	androstenediol (3beta,17beta) monosulfate (1)	0.03	3.2	0.0015	0.014	8584
Eubacteriales sp. MGS:0270	urate	-0.03	-3.2	0.0015	0.014	8584
Eubacteriales sp. MGS:0698	2-hydroxybutyrate/2-hydroxyisobutyrate	0.03	3.2	0.0015	0.014	8583
Eubacteriales sp. MGS:0792	glycochenodeoxycholate	-0.03	-3.2	0.0015	0.014	8584
Eubacteriales sp. MGS:0654	12,13-DiHOME	0.03	3.2	0.0015	0.014	8584
Eubacteriales sp. MGS:0211	1-arachidonoyl-GPC (20:4n6)*	0.03	3.2	0.0015	0.014	8584
Eubacteriales sp. MGS:0158	N,N,N-trimethyl-5-aminovalerate	-0.03	-3.2	0.0015	0.014	8584
Eubacteriales sp. MGS:0673	propionylcarnitine (C3)	-0.03	-3.2	0.0015	0.014	8584
Frisingicoccus caecimuris MGS:1092	X - 15728	-0.03	-3.2	0.0015	0.014	8584
Firmicutes sp. MGS:0570	lactosyl-N-nervonoyl-sphingosine (d18:1/24:1)*	0.03	3.2	0.0015	0.014	8584
Eubacteriales sp. MGS:0627	chenodeoxycholic acid sulfate (1)	-0.05	-3.2	0.0015	0.014	3812
Lachnoclostridium sp. MGS:1343	1-carboxyethylleucine	-0.03	-3.2	0.0015	0.014	8584
Lachnospiraceae sp. MGS:1325	4-ethylphenylsulfate	-0.03	-3.2	0.0015	0.014	8584
Oscillospiraceae sp. MGS:0380	1-palmitoyl-2-arachidonoyl-GPE (16:0/20:4)*	-0.03	-3.2	0.0015	0.014	8584
Clostridia sp. MGS:1127	norcotinine	-0.03	-3.2	0.0015	0.014	8584
Eubacteriales sp. MGS:0153	glucose	-0.03	-3.2	0.0015	0.014	8583
Bifidobacterium catenulatum subsp. kashiwanohense MGS:0292	2-acetamidophenol sulfate	0.03	3.2	0.0015	0.014	8584
Limosilactobacillus mucosae MGS:0953	11beta-hydroxyetiocholanolone glucuronide*	-0.03	-3.2	0.0015	0.014	8584
Eubacteriales sp. MGS:0192	3-hydroxydecanoate	-0.03	-3.2	0.0015	0.014	8584
Faecalibacterium prausnitzii MGS:0017	X - 17690	0.03	3.2	0.0015	0.014	8584
Firmicutes sp. MGS:0641	4-hydroxyglutamate	-0.03	-3.2	0.0015	0.014	8584
Mogibacterium kristiansenii MGS:0522	cinnamoylglycine	0.03	3.2	0.0015	0.014	8584
Eubacteriales sp. MGS:0881	linoleoyl-arachidonoyl-glycerol (18:2/20:4) [2]*	-0.03	-3.2	0.0015	0.014	8584
Eubacteriales sp. MGS:0418	isovalerylglycine	0.03	3.2	0.0015	0.014	8584
Streptococcus australis MGS:0310	homocitrulline	0.03	3.2	0.0015	0.014	8583
Desulfovibrio fairfieldensis MGS:0529	sphingomyelin (d18:2/21:0, d16:2/23:0)*	-0.03	-3.2	0.0015	0.014	8584
Oscillospiraceae sp. MGS:1161	arabitol/xylitol	0.03	3.2	0.0015	0.014	8583
Eubacteriales sp. MGS:0373	palmitoyl-sphingosine-phosphoethanolamine (d18:1/16:0)	0.03	3.2	0.0015	0.014	8584
Oscillospiraceae sp. MGS:1169	X - 11787	0.03	3.2	0.0015	0.014	8584
Clostridia sp. MGS:1008	deoxycholate	-0.03	-3.2	0.0015	0.014	8584
Lachnospiraceae sp. MGS:1098	glycerate	0.03	3.2	0.0015	0.014	8583
Eubacteriales sp. MGS:1244	X - 25983	0.05	3.2	0.0015	0.014	3812
Clostridium sp. AF15-31 MGS:0293	oxindolylalanine	0.03	3.2	0.0015	0.014	8584
Clostridiaceae sp. MGS:0608	X - 24418	0.03	3.2	0.0015	0.014	8584
Firmicutes sp. MGS:0581	X - 25520	0.03	3.2	0.0015	0.014	8584
Oscillibacter sp. MGS:0734	tigloylglycine	0.03	3.2	0.0015	0.014	8584
Enterocloster aldenensis MGS:0362	sphingomyelin (d18:1/22:1, d18:2/22:0, d16:1/24:1)*	-0.03	-3.2	0.0015	0.014	8584
Eubacteriales sp. MGS:0268	phenol sulfate	-0.03	-3.2	0.0015	0.014	8584
Eisenbergiella tayi MGS:0355	X - 11632	0.03	3.2	0.0015	0.014	8584
Prevotella hominis MGS:0797	ethyl alpha-glucopyranoside	-0.03	-3.2	0.0015	0.014	8584
Eubacteriales sp. MGS:0534	pro-hydroxy-pro	0.03	3.2	0.0015	0.014	8584
Anaerotignum faecicola MGS:0090	glycocholate	-0.03	-3.2	0.0015	0.014	8584
Oscillospiraceae sp. MGS:0134	1-methyl-5-imidazolelactate	0.03	3.2	0.0015	0.014	8584
Lachnospiraceae sp. MGS:0180	X - 24736	0.03	3.2	0.0015	0.014	8584
Parabacteroides merdae MGS:0065	glutarate (C5-DC)	0.03	3.2	0.0015	0.014	8583
Haemophilus pittmaniae MGS:1196	theophylline	-0.03	-3.2	0.0015	0.014	8584
Clostridia sp. MGS:1010	X - 12680	0.03	3.2	0.0015	0.014	8584
Oscillibacter sp. PEA192 MGS:0021	ibuprofen	0.03	3.2	0.0015	0.014	8584
Eubacteriales sp. MGS:0984	cytosine	0.03	3.2	0.0015	0.014	8584
Ruminococcus sp. AM42-11 MGS:0002	X - 24295	0.03	3.2	0.0015	0.014	8584
Faecalibacterium prausnitzii MGS:0241	1,2-dipalmitoyl-GPC (16:0/16:0)	0.03	3.2	0.0015	0.014	8584
Eubacteriales sp. MGS:0736	cotinine N-oxide	-0.03	-3.2	0.0015	0.014	8584
Romboutsia sp. MGS:0558	4-methylcatechol sulfate	0.03	3.2	0.0015	0.014	8584
Ruminococcus bromii MGS:0089	1-(1-enyl-stearoyl)-2-linoleoyl-GPE (P-18:0/18:2)*	-0.03	-3.2	0.0015	0.014	8584
Eubacteriales sp. MGS:0302	suberoylcarnitine (C8-DC)	-0.05	-3.2	0.0015	0.014	3812
Oscillibacter sp. MGS:0245	S-methylcysteine sulfoxide	0.03	3.2	0.0015	0.014	8584
Eubacteriales sp. MGS:1473	kynurenine	-0.03	-3.2	0.0015	0.014	8584
Eubacteriales sp. MGS:0331	X - 21740	-0.03	-3.2	0.0015	0.014	8584
Clostridium sp. MGS:0605	X - 12740	0.03	3.2	0.0015	0.014	8584
Eubacteriales sp. MGS:0151	3-methoxycatechol sulfate (2)	0.03	3.2	0.0015	0.014	8584
Parasutterella excrementihominis MGS:0159	glycerate	0.03	3.2	0.0015	0.014	8583
Eubacteriales sp. MGS:0105	N-acetylglucosamine/N-acetylgalactosamine	0.03	3.2	0.0015	0.014	8584
Veillonella rogosae MGS:0324	3-methoxycatechol sulfate (1)	0.03	3.2	0.0015	0.014	8584
Fusobacterium gonidiaformans MGS:1466	beta-cryptoxanthin	-0.03	-3.2	0.0015	0.014	8584
Lachnospiraceae sp. MGS:0930	glucuronide of piperine metabolite C17H21NO3 (3)*	-0.03	-3.2	0.0015	0.014	8584
Eubacteriales sp. MGS:0480	X - 21353	0.03	3.2	0.0015	0.014	8584
Oscillospiraceae sp. MGS:0941	1-myristoyl-2-palmitoyl-GPC (14:0/16:0)	-0.03	-3.2	0.0015	0.014	8584
Eubacteriales sp. MGS:1412	caffeic acid sulfate	-0.03	-3.2	0.0015	0.014	8583
Eubacteriales sp. MGS:1059	citalopram N-oxide*	0.03	3.2	0.0015	0.014	8584
Roseburia sp. AM16-25 MGS:0344	dimethylglycine	-0.03	-3.2	0.0015	0.014	8584
Traorella massiliensis MGS:0669	1H-indole-7-acetic acid	0.05	3.2	0.0015	0.014	3812
Eisenbergiella massiliensis MGS:0425	X - 26119	0.07	3.2	0.0015	0.014	1891
Eubacteriales sp. MGS:0701	12,13-DiHOME	0.03	3.2	0.0015	0.014	8584
Clostridia sp. MGS:1062	X - 17612	-0.05	-3.2	0.0015	0.014	4772
Clostridia sp. MGS:1053	N-acetylkynurenine (2)	-0.03	-3.2	0.0015	0.014	8584
Eubacteriales sp. MGS:0270	4-acetylphenol sulfate	0.03	3.2	0.0015	0.014	8584
Eubacteriales sp. MGS:0284	X - 12707	0.03	3.2	0.0015	0.014	8584
Eubacteriales sp. MGS:1250	2-naphthol sulfate	0.03	3.2	0.0015	0.014	8584
Eubacteriales sp. MGS:0107	X - 23780	-0.03	-3.2	0.0015	0.014	8584
Intestinibacter sp. MGS:0194	X - 25810	-0.03	-3.2	0.0015	0.014	8584
Eubacteriales sp. MGS:0184	N-acetylalanine	-0.03	-3.2	0.0015	0.014	8583
Blautia obeum MGS:0009	homostachydrine*	-0.03	-3.2	0.0015	0.014	8584
Evtepia gabavorous MGS:0114	vanillic acid glycine	-0.03	-3.2	0.0015	0.014	8584
Anaeromassilibacillus sp. Marseille-P3371 MGS:0304	5alpha-androstan-3beta,17beta-diol monosulfate (2)	0.03	3.2	0.0015	0.014	8584
Clostridium sp. AF37-5 MGS:0076	tauroursodeoxycholate	-0.03	-3.2	0.0015	0.014	8584
Romboutsia timonensis MGS:0053	X - 26108	-0.03	-3.2	0.0015	0.014	8584
Oscillibacter sp. PEA192 MGS:0021	2-O-methylascorbic acid	0.03	3.2	0.0015	0.014	8584
Eubacteriales sp. MGS:0551	1-palmitoyl-2-arachidonoyl-GPE (16:0/20:4)*	-0.03	-3.2	0.0015	0.014	8584
Blautia obeum MGS:0009	3-hydroxyadipate	0.03	3.2	0.0015	0.014	8583
Clostridia sp. MGS:0741	1-palmitoleoylglycerol (16:1)*	-0.03	-3.2	0.0015	0.014	8584
Clostridia sp. MGS:0787	guanidinosuccinate	0.05	3.2	0.0015	0.014	4772
Eubacteriales sp. MGS:0196	1-carboxyethylleucine	-0.03	-3.2	0.0015	0.014	8584
Eubacteriales sp. MGS:0442	andro steroid monosulfate C19H28O6S (1)*	-0.03	-3.2	0.0015	0.014	8584
Streptococcus salivarius MGS:0071	margarate (17:0)	-0.03	-3.2	0.0015	0.014	8584
Eubacteriales sp. MGS:0434	bilirubin degradation product, C16H18N2O5 (4)**	-0.04	-3.2	0.0015	0.014	5703
Faecalibacterium prausnitzii MGS:0241	cotinine	-0.03	-3.2	0.0015	0.014	8584
Eubacteriales sp. MGS:1412	deoxycholic acid glucuronide	-0.03	-3.2	0.0015	0.014	8584
Eubacteriales sp. MGS:0193	ceramide (d18:2/24:1, d18:1/24:2)*	-0.03	-3.2	0.0015	0.014	8584
Clostridia sp. MGS:0094	stearoylcarnitine (C18)	0.03	3.2	0.0015	0.014	8584
Clostridium sp. OF03-18AA MGS:0119	palmitoylcarnitine (C16)	-0.03	-3.2	0.0015	0.014	8584
Streptococcus anginosus MGS:0680	X - 21258	-0.03	-3.2	0.0015	0.014	8584
Clostridia sp. MGS:1020	branched-chain, straight-chain, or cyclopropyl 10:1 fatty acid (1)*	0.03	3.2	0.0015	0.014	8584
Haemophilus pittmaniae MGS:1196	betaine	0.03	3.2	0.0015	0.014	8584
Romboutsia timonensis MGS:0053	1-palmitoyl-GPC (16:0)	0.03	3.2	0.0015	0.014	8584
Eubacteriales sp. MGS:0701	alanine	-0.03	-3.2	0.0015	0.014	8584
Streptococcus anginosus MGS:0680	sulfate of piperine metabolite C18H21NO3 (3)*	-0.03	-3.2	0.0015	0.014	8584
Oscillospiraceae sp. MGS:0146	benzoylcarnitine*	0.04	3.2	0.0015	0.014	5703
Oscillospiraceae sp. MGS:1421	N-delta-acetylornithine	-0.03	-3.2	0.0015	0.014	8584
Eubacteriales sp. MGS:0913	1-stearoyl-2-arachidonoyl-GPC (18:0/20:4)	0.03	3.2	0.0015	0.014	8584
Bacteroides nordii MGS:0290	cholate	-0.03	-3.2	0.0015	0.014	8584
Eubacteriales sp. MGS:1011	L-urobilin	0.03	3.2	0.0015	0.014	8584
Eubacteriales sp. MGS:0537	sphingomyelin (d17:1/16:0, d18:1/15:0, d16:1/17:0)*	0.03	3.2	0.0015	0.014	8584
Eubacteriales sp. MGS:0427	3,4-dihydroxybutyrate	-0.03	-3.2	0.0015	0.014	8583
Firmicutes sp. MGS:0581	X - 19183	0.03	3.2	0.0015	0.014	8584
Eubacteriales sp. MGS:0323	7-alpha-hydroxy-3-oxo-4-cholestenoate (7-Hoca)	-0.03	-3.2	0.0015	0.014	8584
Erysipelotrichales sp. MGS:0283	2-hydroxystearate	0.03	3.2	0.0015	0.014	8584
Bifidobacterium bifidum MGS:0262	sphingomyelin (d17:1/16:0, d18:1/15:0, d16:1/17:0)*	-0.03	-3.2	0.0015	0.014	8584
Holdemania sp. Marseille-P2844 MGS:0201	10-nonadecenoate (19:1n9)	0.03	3.2	0.0015	0.014	8584
Porphyromonas somerae MGS:1372	X - 23997	0.03	3.2	0.0015	0.014	8584
Eubacteriales sp. MGS:0881	sphingomyelin (d18:0/18:0, d19:0/17:0)*	-0.03	-3.2	0.0015	0.014	8584
Methanosphaera stadtmanae MGS:0615	N4-acetylsulfamethoxazole*	0.04	3.2	0.0015	0.014	5703
Parabacteroides goldsteinii MGS:0279	glycosyl-N-palmitoyl-sphingosine (d18:1/16:0)	0.03	3.2	0.0015	0.014	8584
Eubacteriales sp. MGS:0736	hydroxycotinine	-0.03	-3.2	0.0015	0.014	8584
Oscillospiraceae sp. MGS:0256	X - 19183	-0.03	-3.2	0.0015	0.014	8584
Clostridium sp. MGS:0059	3-bromo-5-chloro-2,6-dihydroxybenzoic acid*	-0.03	-3.2	0.0015	0.014	8584
Eubacteriales sp. MGS:0154	carnosine	-0.03	-3.2	0.0015	0.014	8584
Eubacteriales sp. MGS:0968	sebacate (C10-DC)	0.03	3.2	0.0015	0.014	8584
Desulfovibrionales sp. MGS:0266	4-acetaminophen sulfate	0.03	3.2	0.0015	0.014	8584
Clostridia sp. MGS:0909	fumarate	0.03	3.2	0.0015	0.014	8583
Clostridia sp. MGS:0435	X - 12126	0.03	3.2	0.0015	0.014	8584
Eubacteriales sp. MGS:0857	phenylalanine	-0.03	-3.2	0.0015	0.014	8584
Eubacteriales sp. MGS:0120	gamma-glutamylisoleucine*	-0.03	-3.2	0.0015	0.014	8584
Eubacteriales sp. MGS:0662	glucuronide of C10H18O2 (8)*	-0.03	-3.2	0.0015	0.014	8584
Lachnospiraceae sp. MGS:1240	metformin	0.03	3.2	0.0015	0.014	8584
Clostridiaceae sp. MGS:0491	sphingomyelin (d18:1/20:0, d16:1/22:0)*	0.03	3.2	0.0015	0.014	8584
[Clostridium] symbiosum MGS:0370	X - 11632	0.03	3.2	0.0015	0.014	8584
Bacteria sp. MGS:0778	X - 23997	0.03	3.2	0.0015	0.014	8584
Eubacteriales sp. MGS:0585	deoxycholate	0.03	3.2	0.0015	0.014	8584
Oscillospiraceae sp. MGS:0429	lactosyl-N-behenoyl-sphingosine (d18:1/22:0)*	0.03	3.2	0.0015	0.014	8584
Oscillospiraceae sp. MGS:0805	7-methylxanthine	0.03	3.2	0.0015	0.014	8584
Clostridia sp. MGS:0929	3-methylcytidine	-0.03	-3.2	0.0015	0.014	8584
Eubacterium callanderi MGS:1182	X - 16087	-0.03	-3.2	0.0015	0.014	8584
Eubacteriales sp. MGS:0659	glutamine conjugate of C6H10O2 (2)*	0.03	3.2	0.0015	0.014	8584
Eubacteriales sp. MGS:0601	dopamine 3-O-sulfate	0.03	3.2	0.0015	0.014	8584
Dialister massiliensis MGS:0497	1-palmitoyl-2-arachidonoyl-GPE (16:0/20:4)*	-0.03	-3.2	0.0015	0.014	8584
Peptoniphilus harei MGS:1800	11beta-hydroxyetiocholanolone glucuronide*	-0.03	-3.2	0.0015	0.014	8584
Parvimonas micra MGS:1231	X - 12816	-0.03	-3.2	0.0015	0.014	8584
Oscillospiraceae sp. MGS:0774	N-acetyltryptophan	-0.03	-3.2	0.0015	0.014	8584
Clostridiaceae sp. MGS:0491	N-stearoyltaurine	0.03	3.2	0.0015	0.014	8584
Eubacteriales sp. MGS:0694	carnitine	-0.03	-3.2	0.0015	0.014	8583
Faecalibacterium sp. MGS:1307	X - 12111	0.03	3.2	0.0015	0.014	8584
Oxalobacter sp. MGS:1218	gamma-tocopherol/beta-tocopherol	-0.03	-3.2	0.0015	0.014	8584
Clostridia sp. MGS:0276	5alpha-androstan-3beta,17beta-diol monosulfate (2)	0.03	3.2	0.0015	0.014	8584
Bifidobacterium breve MGS:1387	caffeic acid sulfate	0.03	3.2	0.0015	0.014	8583
Firmicutes sp. MGS:0587	1-carboxyethyltyrosine	-0.03	-3.2	0.0015	0.014	8584
Eubacteriales sp. MGS:0320	glutamine conjugate of C7H12O2*	-0.03	-3.2	0.0016	0.014	8584
Mogibacterium kristiansenii MGS:0522	lithocholate sulfate (1)	0.03	3.2	0.0016	0.014	8584
Eubacteriales sp. MGS:0409	1-stearoyl-2-oleoyl-GPC (18:0/18:1)	-0.03	-3.2	0.0016	0.014	8584
Oscillospiraceae sp. MGS:0941	tryptophan betaine	-0.03	-3.2	0.0016	0.014	8584
Clostridiaceae sp. MGS:0471	formiminoglutamate	-0.03	-3.2	0.0016	0.014	8584
Eubacteriales sp. MGS:0369	urate	-0.03	-3.2	0.0016	0.014	8584
Bacteria sp. MGS:0500	vanillic acid glycine	-0.03	-3.2	0.0016	0.014	8584
Eubacteriales sp. MGS:0183	X - 12126	0.03	3.2	0.0016	0.014	8584
Lactobacillus gasseri MGS:0884	docosapentaenoate (n3 DPA; 22:5n3)	-0.03	-3.2	0.0016	0.014	8584
Flintibacter sp. KGMB00164 MGS:0374	tryptophan betaine	-0.03	-3.2	0.0016	0.014	8584
Lachnospiraceae sp. MGS:1066	cholate	0.03	3.2	0.0016	0.014	8584
Clostridia sp. MGS:0479	hydroxycotinine	-0.03	-3.2	0.0016	0.014	8584
Flavonifractor sp. An10 MGS:0495	ornithine	0.03	3.2	0.0016	0.014	8584
Ellagibacter isourolithinifaciens MGS:0191	1-palmitoyl-2-oleoyl-GPC (16:0/18:1)	0.03	3.2	0.0016	0.014	8584
Oscillospiraceae sp. MGS:0665	1-stearoyl-2-oleoyl-GPE (18:0/18:1)	-0.03	-3.2	0.0016	0.014	8584
Clostridium sp. AF15-31 MGS:0293	X - 11632	-0.03	-3.2	0.0016	0.014	8584
Flavonifractor sp. MGS:1947	4-acetaminophen sulfate	0.03	3.2	0.0016	0.014	8584
Oscillospiraceae sp. MGS:0384	X - 12740	-0.03	-3.2	0.0016	0.014	8584
Intestinimonas butyriciproducens MGS:0187	X - 23974	0.03	3.2	0.0016	0.014	8584
Firmicutes sp. MGS:0301	X - 12740	-0.03	-3.2	0.0016	0.014	8584
Eubacteriales sp. MGS:0902	X - 21752	0.03	3.2	0.0016	0.014	8584
Clostridium sp. OF03-18AA MGS:0119	(R)-3-hydroxybutyrylcarnitine	-0.03	-3.2	0.0016	0.014	8584
Clostridia sp. MGS:0741	2-aminoheptanoate	0.03	3.2	0.0016	0.014	8584
Lachnoclostridium sp. MGS:0655	tricosanoyl sphingomyelin (d18:1/23:0)*	-0.03	-3.2	0.0016	0.014	8584
Eubacteriales sp. MGS:0406	X - 24531	0.05	3.2	0.0016	0.014	3812
Oscillospiraceae sp. MGS:0576	linoleoylcarnitine (C18:2)*	-0.03	-3.2	0.0016	0.014	8584
Eubacteriales sp. MGS:0973	3-hydroxycotinine glucuronide	0.03	3.2	0.0016	0.014	8584
Lachnoclostridium sp. An138 MGS:0395	palmitoyl sphingomyelin (d18:1/16:0)	0.03	3.2	0.0016	0.014	8584
Pediococcus acidilactici MGS:1468	atorvastatin (lipitor)	0.03	3.2	0.0016	0.014	8584
Pediococcus acidilactici MGS:1468	o-hydroxyatorvastatin	0.03	3.2	0.0016	0.014	8584
Blautia obeum MGS:0001	iminodiacetate (IDA)	-0.03	-3.2	0.0016	0.014	8584
Blautia sp. An46 MGS:1487	X - 12216	-0.03	-3.2	0.0016	0.014	8584
Eubacteriales sp. MGS:0473	octadecanedioylcarnitine (C18-DC)*	0.03	3.2	0.0016	0.014	8584
Pseudoflavonifractor sp. An184 MGS:0253	glycodeoxycholate 3-sulfate	0.03	3.2	0.0016	0.014	8584
Eubacteriales sp. MGS:0968	sphingomyelin (d18:2/21:0, d16:2/23:0)*	-0.03	-3.2	0.0016	0.014	8584
Prevotella sp. MGS:1040	3-hydroxycotinine glucuronide	-0.03	-3.2	0.0016	0.014	8584
Eubacteriales sp. MGS:0506	2-hydroxyglutarate	-0.03	-3.2	0.0016	0.014	8584
Eubacteriales sp. MGS:0546	guaiacol sulfate	0.03	3.2	0.0016	0.014	8584
Aeromonadales sp. MGS:0796	X - 26109	0.07	3.2	0.0016	0.014	1891
Coprococcus eutactus MGS:0155	X - 21383	-0.03	-3.2	0.0016	0.014	8584
Pediococcus acidilactici MGS:1468	sphingomyelin (d18:2/23:0, d18:1/23:1, d17:1/24:1)*	-0.03	-3.2	0.0016	0.014	8584
Firmicutes sp. MGS:1082	X - 21310	-0.03	-3.2	0.0016	0.014	8584
Coprococcus sp. OM04-5BH MGS:1028	sphingomyelin (d18:0/20:0, d16:0/22:0)*	-0.03	-3.2	0.0016	0.014	8584
Clostridium sp. AF34-13 MGS:0173	X - 24757	0.03	3.2	0.0016	0.014	8584
Oscillospiraceae sp. MGS:0998	X - 11795	0.03	3.2	0.0016	0.014	8584
Scardovia wiggsiae MGS:1737	7-alpha-hydroxy-3-oxo-4-cholestenoate (7-Hoca)	0.03	3.2	0.0016	0.014	8584
Eubacteriales sp. MGS:1250	X - 25503	-0.03	-3.2	0.0016	0.014	8584
Eubacteriales sp. MGS:0148	3-hydroxyadipate	-0.03	-3.2	0.0016	0.014	8583
Olsenella provencensis MGS:0979	X - 26062	0.03	3.2	0.0016	0.014	8584
Eubacteriales sp. MGS:0557	pantothenate	0.03	3.2	0.0016	0.014	8584
Eubacteriales sp. MGS:0348	X - 15461	-0.03	-3.2	0.0016	0.014	8584
Clostridia sp. MGS:0752	X - 11880	-0.03	-3.2	0.0016	0.014	8584
Eubacteriales sp. MGS:0062	methylsuccinate	0.03	3.2	0.0016	0.014	8583
Lachnotalea sp. AF33-28 MGS:0403	3-(3-hydroxyphenyl)propionate	-0.03	-3.2	0.0016	0.014	8584
Eubacteriales sp. MGS:0183	behenoyl dihydrosphingomyelin (d18:0/22:0)*	0.03	3.2	0.0016	0.014	8584
Turicibacter sanguinis MGS:0274	1-carboxyethylphenylalanine	-0.03	-3.2	0.0016	0.014	8584
Eubacteriales sp. MGS:0914	sphingomyelin (d18:2/18:1)*	0.03	3.2	0.0016	0.014	8584
Gemella morbillorum MGS:1782	X - 23639	-0.03	-3.2	0.0016	0.014	8584
Lachnospiraceae sp. MGS:0422	X - 25419	-0.03	-3.2	0.0016	0.014	8584
Oscillospiraceae sp. MGS:0475	1-oleoyl-2-docosahexaenoyl-GPC (18:1/22:6)*	0.03	3.2	0.0016	0.014	8584
Clostridium sp. MGS:0050	alpha-hydroxyisovalerate	0.03	3.2	0.0016	0.014	8584
Eubacteriales sp. MGS:1261	X - 25419	-0.03	-3.2	0.0016	0.014	8584
Oscillospiraceae sp. MGS:0982	X - 12816	0.03	3.2	0.0016	0.014	8584
Eggerthellales sp. MGS:0991	echinatin	0.05	3.2	0.0016	0.014	3812
Eubacteriales sp. MGS:0338	4-acetylcatechol sulfate (1)	0.03	3.2	0.0016	0.014	8584
Eubacteriales sp. MGS:1256	pantothenate	-0.03	-3.2	0.0016	0.014	8584
Firmicutes sp. MGS:0341	N-acetyl-isoputreanine	0.03	3.2	0.0016	0.014	8584
Dorea sp. AF36-15AT MGS:0052	sphingomyelin (d17:1/16:0, d18:1/15:0, d16:1/17:0)*	-0.03	-3.2	0.0016	0.014	8584
Merdimonas faecis MGS:0494	sphingomyelin (d18:2/23:0, d18:1/23:1, d17:1/24:1)*	-0.03	-3.2	0.0016	0.014	8584
Eubacteriales sp. MGS:0427	X - 12839	-0.03	-3.2	0.0016	0.014	8584
Firmicutes sp. MGS:0301	xanthine	-0.03	-3.2	0.0016	0.014	8583
Desulfovibrionales sp. MGS:0462	trimethylamine N-oxide	0.03	3.2	0.0016	0.014	8584
Eubacteriales sp. MGS:0045	4-hydroxy-2-oxoglutaric acid	0.03	3.2	0.0016	0.014	8583
Limosilactobacillus fermentum MGS:0990	X - 21742	-0.03	-3.2	0.0016	0.014	8584
Eubacteriales sp. MGS:0653	X - 25520	0.03	3.2	0.0016	0.014	8584
Prevotella sp. MGS:1175	perfluorooctanesulfonate (PFOS)	-0.03	-3.2	0.0016	0.014	8584
Bacteria sp. MGS:0483	1-stearoyl-2-linoleoyl-GPE (18:0/18:2)*	-0.03	-3.2	0.0016	0.014	8584
Bifidobacterium angulatum MGS:0632	X - 12707	0.03	3.2	0.0016	0.014	8584
Eubacteriales sp. MGS:0627	cis-4-decenoate (10:1n6)*	0.03	3.2	0.0016	0.014	8584
Rikenellaceae sp. MGS:1022	glycolithocholate	-0.03	-3.2	0.0016	0.014	8584
Collinsella sp. AF08-23 MGS:1036	aspartate	0.03	3.2	0.0016	0.014	8584
Eubacteriales sp. MGS:0364	palmitoylcarnitine (C16)	-0.03	-3.2	0.0016	0.014	8584
Eubacteriales sp. MGS:0572	lithocholic acid sulfate (2)	0.03	3.2	0.0016	0.014	8584
Veillonella dispar MGS:0227	glucuronide of piperine metabolite C17H21NO3 (5)*	0.03	3.2	0.0016	0.014	8584
Negativibacillus massiliensis MGS:0356	sphingosine	-0.03	-3.2	0.0016	0.014	8584
Firmicutes sp. MGS:1082	histidine betaine (hercynine)*	0.03	3.2	0.0016	0.014	8584
Alistipes putredinis MGS:0033	3-(3-hydroxyphenyl)propionate sulfate	-0.03	-3.2	0.0016	0.014	8584
Eubacteriales sp. MGS:0854	taurodeoxycholic acid 3-sulfate	0.03	3.2	0.0016	0.014	8584
Clostridia sp. MGS:1288	X - 26119	0.07	3.2	0.0016	0.014	1891
Clostridia sp. MGS:0272	3-methyl catechol sulfate (1)	-0.03	-3.2	0.0016	0.014	8584
Eubacteriales sp. MGS:0792	atorvastatin (lipitor)	0.03	3.2	0.0016	0.014	8584
Eubacteriales sp. MGS:0792	o-hydroxyatorvastatin	0.03	3.2	0.0016	0.014	8584
Eubacterium ventriosum MGS:0082	indoleacetoylcarnitine*	-0.04	-3.2	0.0016	0.014	5703
Clostridium sp. M62/1 MGS:0354	oxindolylalanine	-0.03	-3.2	0.0016	0.014	8584
Lachnospiraceae sp. MGS:0393	1-carboxyethylvaline	0.03	3.2	0.0016	0.014	8584
Turicimonas muris MGS:1338	phenylacetate	0.03	3.2	0.0016	0.014	8584
Bacteroidales sp. MGS:1061	2-ethylphenylsulfate	0.03	3.2	0.0016	0.014	8584
Streptococcus agalactiae MGS:1733	3-hydroxyhippurate sulfate	0.03	3.2	0.0016	0.014	8584
Firmicutes sp. MGS:0541	S-adenosylhomocysteine (SAH)	-0.03	-3.2	0.0016	0.014	8584
Enterocloster clostridioformis MGS:0686	docosahexaenoylcholine	-0.03	-3.2	0.0016	0.014	8584
Oscillibacter sp. MGS:0734	1-palmitoleoyl-GPC (16:1)*	-0.03	-3.2	0.0016	0.014	8584
Eubacteriales sp. MGS:0216	carotene diol (1)	-0.03	-3.2	0.0016	0.014	8584
Gemmiger formicilis MGS:0027	X - 15245	0.03	3.2	0.0016	0.014	8584
Eubacteriales sp. MGS:0671	homoarginine	0.03	3.2	0.0016	0.014	8584
Oscillospiraceae sp. MGS:0210	X - 25468	-0.03	-3.2	0.0016	0.014	8584
Dorea longicatena MGS:0039	X - 21310	0.03	3.2	0.0016	0.014	8584
Veillonellaceae sp. MGS:0504	glucuronide of C10H18O2 (8)*	0.03	3.2	0.0016	0.014	8584
Eubacteriales sp. MGS:0178	N-acetylneuraminate	0.03	3.2	0.0016	0.014	8584
Eubacteriales sp. MGS:1006	3-(3-hydroxyphenyl)propionate	-0.03	-3.2	0.0016	0.014	8584
Eubacteriales sp. MGS:0443	1-ribosyl-imidazoleacetate*	0.03	3.2	0.0016	0.014	8584
Bacteria sp. MGS:0218	X - 12104	-0.03	-3.2	0.0016	0.014	8584
Eubacteriales sp. MGS:0406	docosahexaenoate (DHA; 22:6n3)	0.03	3.2	0.0016	0.014	8584
Enterocloster citroniae MGS:0285	sphingomyelin (d18:1/20:2, d18:2/20:1, d16:1/22:2)*	-0.03	-3.2	0.0016	0.014	8584
Eubacteriales sp. MGS:1379	N-stearoyl-sphingadienine (d18:2/18:0)*	-0.03	-3.2	0.0016	0.014	8584
Clostridia sp. MGS:0852	1-methylurate	-0.03	-3.2	0.0016	0.014	8584
Clostridium sp. TF06-15AC MGS:0032	thioproline	0.03	3.2	0.0016	0.014	8584
Clostridia sp. MGS:0931	indolepropionate	0.03	3.2	0.0016	0.014	8584
Eubacteriales sp. MGS:1412	stearoyl sphingomyelin (d18:1/18:0)	0.03	3.2	0.0016	0.014	8584
Massilistercora timonensis MGS:0458	1,5-anhydroglucitol (1,5-AG)	0.03	3.2	0.0016	0.014	8584
Eubacteriales sp. MGS:1227	dodecadienoate (12:2)*	0.03	3.2	0.0016	0.014	8584
Dorea sp. AF24-7LB MGS:0086	lysine	0.03	3.2	0.0016	0.014	8584
Oscillibacter sp. MGS:0734	3,5-dichloro-2,6-dihydroxybenzoic acid	-0.03	-3.2	0.0016	0.014	8583
[Ruminococcus] gnavus MGS:0239	thioproline	0.03	3.2	0.0016	0.014	8584
Anaeromassilibacillus sp. An250 MGS:0169	erythronate*	-0.03	-3.2	0.0016	0.014	8583
Anaeromassilibacillus sp. Marseille-P3371 MGS:0304	7-methylguanine	0.03	3.2	0.0016	0.014	8584
Eubacteriales sp. MGS:0197	chiro-inositol	0.03	3.2	0.0016	0.014	8583
Clostridium cuniculi MGS:1498	campesterol	0.03	3.2	0.0016	0.014	8584
Anaerostipes caccae MGS:0747	alpha-hydroxycaproate	0.05	3.2	0.0016	0.014	3812
Eubacteriales sp. MGS:1107	X - 21845	-0.03	-3.2	0.0016	0.014	8584
Eubacterium ramulus MGS:0387	X - 16964	-0.03	-3.2	0.0016	0.014	8584
Eubacteriales sp. MGS:0249	glycine conjugate of C10H14O2 (1)*	-0.03	-3.2	0.0016	0.014	8584
Oscillospiraceae sp. MGS:0998	butyrate/isobutyrate (4:0)	-0.03	-3.2	0.0016	0.014	8584
Firmicutes sp. MGS:1007	cotinine	0.03	3.2	0.0016	0.014	8584
Eggerthellales sp. MGS:1160	phenylacetylglutamine	0.03	3.2	0.0016	0.014	8584
Clostridia sp. MGS:0741	ginkgolic acid C15:1	0.03	3.2	0.0016	0.014	8583
Eubacteriales sp. MGS:0133	X - 25790	-0.03	-3.2	0.0016	0.014	8584
Eubacteriales sp. MGS:0476	X - 25433	-0.03	-3.2	0.0016	0.014	8584
Eubacteriales sp. MGS:0976	glycerate	0.03	3.2	0.0016	0.014	8583
Clostridia sp. MGS:0660	glutamine conjugate of C7H12O2*	0.03	3.2	0.0016	0.014	8584
Sellimonas intestinalis MGS:0417	cysteine sulfinic acid	0.03	3.2	0.0016	0.014	8584
Eubacteriales sp. MGS:0601	N-palmitoyl-sphinganine (d18:0/16:0)	-0.03	-3.2	0.0016	0.014	8584
Eubacteriales sp. MGS:0613	X - 21829	-0.05	-3.2	0.0016	0.014	4772
Blautia obeum MGS:0001	X - 17335	0.03	3.2	0.0016	0.014	8584
Eubacteriales sp. MGS:0803	N-oleoylserine	0.03	3.2	0.0016	0.014	8584
Eisenbergiella massiliensis MGS:0425	glucuronide of C10H18O2 (1)*	-0.03	-3.2	0.0016	0.014	8584
Intestinibacillus sp. Marseille-P4005 MGS:0168	3-hydroxydecanoylcarnitine	-0.03	-3.2	0.0016	0.014	8584
Lachnospiraceae sp. MGS:0326	X - 21383	-0.03	-3.2	0.0016	0.014	8584
Eubacteriales sp. MGS:0269	suberoylcarnitine (C8-DC)	-0.05	-3.2	0.0016	0.014	3812
Lachnospiraceae sp. MGS:0399	palmitoyl dihydrosphingomyelin (d18:0/16:0)*	0.03	3.2	0.0016	0.014	8584
Massilistercora timonensis MGS:0458	epiandrosterone sulfate	0.03	3.2	0.0016	0.014	8584
Anaerotruncus massiliensis MGS:0460	3-methoxytyrosine	-0.03	-3.2	0.0016	0.014	8584
Lachnospiraceae sp. MGS:0043	pyridoxal	-0.05	-3.2	0.0016	0.014	3812
Eubacteriales sp. MGS:1256	5-acetylamino-6-formylamino-3-methyluracil	0.03	3.2	0.0016	0.014	8583
Clostridia sp. MGS:0272	6-hydroxyindole sulfate	-0.03	-3.2	0.0016	0.014	8584
Bacteroides cellulosilyticus MGS:0108	sphingadienine	-0.03	-3.2	0.0016	0.014	8584
Erysipelotrichaceae sp. MGS:0867	linolenoylcarnitine (C18:3)*	-0.03	-3.2	0.0016	0.014	8584
Enterocloster asparagiformis MGS:0466	hydroxy-CMPF*	-0.03	-3.2	0.0016	0.014	8584
Oscillibacter sp. PEA192 MGS:0021	N-acetylvaline	0.03	3.2	0.0016	0.014	8584
Clostridia sp. MGS:0515	4-hydroxychlorothalonil	0.03	3.2	0.0016	0.014	8584
Collinsella aerofaciens MGS:0019	X - 17365	-0.03	-3.2	0.0016	0.014	8584
Massilimicrobiota timonensis MGS:0825	ursodeoxycholate	0.03	3.2	0.0016	0.014	8584
Lachnospiraceae sp. MGS:1641	X - 11315	-0.03	-3.2	0.0016	0.014	8584
Eubacteriales sp. MGS:0377	N-methylproline	0.03	3.2	0.0016	0.014	8584
Firmicutes sp. MGS:0541	3-methyladipate	0.03	3.2	0.0016	0.014	8583
Eubacteriales sp. MGS:0151	X - 12707	0.03	3.2	0.0016	0.014	8584
Eubacteriales sp. MGS:0350	X - 12726	0.03	3.2	0.0016	0.014	8584
Lactococcus lactis subsp. lactis MGS:0318	orotidine	-0.03	-3.2	0.0016	0.014	8583
Clostridiaceae sp. MGS:1142	3-acetylphenol sulfate	0.03	3.2	0.0016	0.014	8584
Eubacteriales sp. MGS:1177	ascorbic acid 3-sulfate*	0.03	3.2	0.0016	0.014	8583
Streptococcus thermophilus MGS:0095	X - 12261	-0.03	-3.2	0.0016	0.014	8584
Eubacteriales sp. MGS:0531	tartronate (hydroxymalonate)	0.03	3.2	0.0016	0.014	8584
Clostridia sp. MGS:0918	1-palmitoyl-2-arachidonoyl-GPE (16:0/20:4)*	-0.03	-3.2	0.0016	0.014	8584
Lachnospiraceae sp. MGS:1032	docosahexaenoate (DHA; 22:6n3)	0.03	3.2	0.0016	0.014	8584
Lachnospiraceae sp. MGS:0257	3-amino-2-piperidone	-0.03	-3.2	0.0016	0.014	8584
Clostridia sp. MGS:0918	X - 21842	0.03	3.2	0.0016	0.014	8584
Eubacteriales sp. MGS:0486	1-oleoylglycerol (18:1)	-0.03	-3.2	0.0016	0.014	8584
Eubacteriales sp. MGS:0161	3-methyl-2-oxobutyrate	-0.03	-3.2	0.0016	0.014	8584
Candidatus Methanomassiliicoccus intestinalis MGS:0994	sebacate (C10-DC)	0.03	3.2	0.0016	0.014	8584
Parolsenella catena MGS:0499	lithocholic acid sulfate (2)	0.03	3.2	0.0016	0.014	8584
Eubacterium sp. AF34-35BH MGS:0231	4-acetylcatechol sulfate (1)	0.03	3.2	0.0016	0.014	8584
Eubacteriales sp. MGS:0857	5alpha-androstan-3beta,17beta-diol monosulfate (2)	0.03	3.2	0.0016	0.014	8584
Gemella morbillorum MGS:1782	beta-citrylglutamate	0.03	3.2	0.0016	0.014	8584
Haemophilus parainfluenzae MGS:0181	X - 24328	-0.03	-3.2	0.0016	0.014	8584
Firmicutes sp. MGS:0835	2-naphthol sulfate	0.03	3.2	0.0016	0.014	8584
Eubacteriales sp. MGS:0711	tyramine O-sulfate	-0.03	-3.2	0.0016	0.014	8584
Clostridia sp. MGS:0756	1,3,7-trimethylurate	-0.03	-3.2	0.0016	0.014	8584
Eubacteriales sp. MGS:0870	methyl glucopyranoside (alpha + beta)	0.03	3.2	0.0016	0.014	8584
Eubacteriales sp. MGS:1086	propionylglycine	0.03	3.2	0.0016	0.014	8584
Eubacteriales sp. MGS:0807	X - 11843	0.03	3.2	0.0016	0.014	8584
Eubacteriales sp. MGS:0288	glycolithocholate sulfate*	-0.03	-3.2	0.0016	0.014	8584
Bacteroidales sp. MGS:0894	X - 25523	0.03	3.2	0.0016	0.014	8584
[Ruminococcus] torques MGS:0088	urea	0.03	3.2	0.0016	0.014	8584
Lachnospiraceae sp. MGS:0422	X - 15461	-0.03	-3.2	0.0016	0.014	8584
[Ruminococcus] torques MGS:0088	X - 24544	0.03	3.2	0.0016	0.014	8584
Oscillospiraceae sp. MGS:1539	hydroxy-CMPF*	0.03	3.2	0.0016	0.014	8584
Clostridia sp. MGS:0140	X - 24352	-0.03	-3.2	0.0016	0.014	8584
Eubacteriales sp. MGS:0872	X - 24418	-0.03	-3.2	0.0016	0.014	8584
Eubacteriales sp. MGS:0589	N-acetylneuraminate	-0.03	-3.2	0.0016	0.014	8584
Eubacterium ramulus MGS:0068	X - 12707	-0.03	-3.2	0.0016	0.014	8584
Bacteroidales sp. MGS:0789	X - 21839	-0.03	-3.2	0.0016	0.014	8584
Clostridia sp. MGS:0521	1-ribosyl-imidazoleacetate*	0.03	3.2	0.0016	0.014	8584
Lachnospiraceae sp. MGS:0422	dodecanedioate (C12-DC)	0.03	3.2	0.0016	0.014	8584
Eubacteriales sp. MGS:0744	X - 21661	-0.05	-3.2	0.0016	0.014	3812
Clostridia sp. MGS:0909	palmitoyl-linoleoyl-glycerol (16:0/18:2) [2]*	-0.05	-3.2	0.0016	0.014	3812
Prevotella copri MGS:0237	homostachydrine*	0.03	3.2	0.0016	0.014	8584
[Clostridium] symbiosum MGS:0370	N1-methylinosine	0.03	3.2	0.0016	0.014	8584
Bacteroides stercorirosoris MGS:1361	X - 21319	-0.03	-3.2	0.0016	0.014	8584
Eubacteriales sp. MGS:0584	X - 23587	-0.03	-3.2	0.0016	0.014	8584
Eubacteriales sp. MGS:1045	3-acetylphenol sulfate	-0.03	-3.2	0.0016	0.014	8584
Eubacteriales sp. MGS:0545	3-methoxycatechol sulfate (2)	0.03	3.2	0.0016	0.014	8584
Faecalibacterium prausnitzii MGS:0025	1,5-anhydroglucitol (1,5-AG)	0.03	3.2	0.0016	0.014	8584
Eisenbergiella massiliensis MGS:0425	N,O-didesmethylvenlafaxine glucuronide	0.03	3.2	0.0016	0.014	8584
Eubacteriales sp. MGS:0856	1-linoleoyl-GPE (18:2)*	0.03	3.2	0.0016	0.014	8584
Eubacteriales sp. MGS:0673	X - 17676	0.03	3.2	0.0016	0.014	8584
Bacteroidaceae sp. MGS:1215	ethyl alpha-glucopyranoside	0.03	3.2	0.0016	0.014	8584
Clostridia sp. MGS:0845	histidine	0.03	3.2	0.0016	0.014	8584
Eubacteriales sp. MGS:0128	3-hydroxykynurenine	0.05	3.2	0.0016	0.014	3812
Eubacteriales sp. MGS:0988	paraxanthine	-0.03	-3.2	0.0016	0.014	8584
Oscillospiraceae sp. MGS:0412	X - 17690	0.03	3.2	0.0016	0.014	8584
Oscillibacter sp. MGS:0243	leucylglycine	-0.03	-3.2	0.0016	0.014	8584
Eubacteriales sp. MGS:0309	1-(1-enyl-palmitoyl)-2-linoleoyl-GPC (P-16:0/18:2)*	0.03	3.2	0.0016	0.014	8584
Clostridia sp. MGS:0550	guanidinosuccinate	0.05	3.2	0.0016	0.014	4772
Lachnospiraceae sp. MGS:0975	andro steroid monosulfate C19H28O6S (1)*	0.03	3.2	0.0016	0.014	8584
Clostridiaceae sp. MGS:0491	chenodeoxycholate	-0.03	-3.2	0.0016	0.014	8584
Eisenbergiella massiliensis MGS:0425	4-hydroxyphenylacetoylcarnitine	-0.03	-3.2	0.0016	0.014	8584
Eubacteriales sp. MGS:0381	glutamate	-0.03	-3.2	0.0016	0.014	8584
Eubacteriales sp. MGS:0309	ascorbic acid 2-sulfate	0.03	3.2	0.0016	0.014	8583
Comamonas kerstersii MGS:1358	X - 24801	-0.05	-3.2	0.0016	0.014	3812
Lachnospiraceae sp. MGS:0890	alpha-hydroxyisocaproate	-0.03	-3.2	0.0016	0.014	8584
Eubacteriales sp. MGS:0153	1-stearoyl-GPC (18:0)	0.03	3.2	0.0016	0.014	8584
Clostridia sp. MGS:0885	X - 24812	-0.03	-3.2	0.0016	0.014	8584
Eubacteriales sp. MGS:0242	isobutyrylglycine	0.03	3.2	0.0016	0.014	8584
Eubacteriales sp. MGS:0694	4-methylguaiacol sulfate	0.03	3.2	0.0016	0.014	8584
Eubacteriales sp. MGS:0496	X - 24306	0.05	3.2	0.0016	0.014	3812
Bacteroides uniformis MGS:0007	X - 25417	0.03	3.2	0.0016	0.014	8584
Eggerthellaceae sp. MGS:0171	X - 12283	0.03	3.2	0.0016	0.014	8584
Collinsella tanakaei MGS:0850	X - 21383	0.03	3.2	0.0016	0.014	8584
Lachnospiraceae sp. MGS:1066	2-methylserine	-0.03	-3.2	0.0016	0.014	8584
Lachnospira pectinoschiza MGS:0099	tetradecadienedioate (C14:2-DC)*	-0.03	-3.2	0.0016	0.014	8584
Butyricicoccus sp. MGS:0008	methyl vanillate sulfate	0.03	3.2	0.0016	0.014	8584
Erysipelotrichales sp. MGS:0809	N-stearoyl-sphingadienine (d18:2/18:0)*	0.03	3.2	0.0016	0.014	8584
Eubacteriales sp. MGS:0642	N-acetyl-1-methylhistidine*	-0.03	-3.2	0.0016	0.014	8584
Clostridium sp. AF23-8 MGS:0166	X - 11787	0.03	3.2	0.0016	0.014	8584
Faecalibacterium prausnitzii MGS:0025	1-linoleoyl-GPC (18:2)	-0.03	-3.2	0.0016	0.014	8584
Oscillospiraceae sp. MGS:0739	X - 25279	0.03	3.2	0.0016	0.014	8584
Lachnoclostridium sp. An131 MGS:0658	pregnenetriol disulfate*	0.03	3.2	0.0016	0.014	8584
Eubacteriales sp. MGS:0190	X - 21752	0.03	3.2	0.0016	0.014	8584
Streptococcus gordonii MGS:0713	1-carboxyethyltyrosine	0.03	3.2	0.0016	0.014	8584
Eubacteriales sp. MGS:1077	isoursodeoxycholate	0.03	3.2	0.0016	0.014	8584
Eubacteriales sp. MGS:0858	X - 18935	0.05	3.2	0.0016	0.014	3812
Clostridia sp. MGS:0272	1-palmitoyl-2-dihomo-linolenoyl-GPC (16:0/20:3n3 or 6)*	-0.03	-3.2	0.0016	0.014	8584
Barnesiellaceae sp. MGS:1180	glycosyl-N-(2-hydroxynervonoyl)-sphingosine (d18:1/24:1(2OH))*	-0.05	-3.2	0.0016	0.014	4772
Anaerostipes hadrus MGS:0124	sphingomyelin (d18:1/22:2, d18:2/22:1, d16:1/24:2)*	0.03	3.2	0.0016	0.014	8584
Eubacteriales sp. MGS:0720	L-urobilin	-0.03	-3.2	0.0016	0.014	8584
Haemophilus parainfluenzae MGS:0181	3-(4-hydroxyphenyl)lactate	0.03	3.2	0.0016	0.014	8584
Clostridia sp. MGS:1143	taurolithocholate 3-sulfate	0.03	3.2	0.0016	0.014	8584
Oscillibacter sp. PEA192 MGS:0021	1-methylnicotinamide	0.03	3.2	0.0016	0.014	8584
Eubacteriales sp. MGS:0647	5alpha-androstan-3alpha,17beta-diol monosulfate (2)	-0.03	-3.2	0.0016	0.014	8584
Eubacteriales sp. MGS:0149	1-palmitoyl-2-stearoyl-GPC (16:0/18:0)	0.03	3.2	0.0016	0.014	8584
Eubacteriales sp. MGS:1176	X - 24811	0.03	3.2	0.0016	0.014	8584
Parolsenella catena MGS:0499	androstenediol (3beta,17beta) monosulfate (2)	-0.03	-3.2	0.0016	0.014	8584
Oscillospiraceae sp. MGS:0382	beta-alanine	-0.03	-3.2	0.0016	0.014	8584
Eubacteriales sp. MGS:0731	1-stearoyl-2-oleoyl-GPI (18:0/18:1)*	-0.03	-3.2	0.0016	0.014	8584
Hungatella hathewayi MGS:0287	glycosyl-N-behenoyl-sphingadienine (d18:2/22:0)*	-0.03	-3.2	0.0016	0.014	8584
Collinsella intestinalis MGS:0802	vanillic alcohol sulfate	-0.03	-3.2	0.0016	0.014	8584
Clostridium sp. AF15-31 MGS:0293	adenine	-0.05	-3.2	0.0016	0.014	3812
Blautia massiliensis MGS:0023	X - 17365	-0.03	-3.2	0.0016	0.014	8584
[Ruminococcus] torques MGS:0034	X - 18345	0.05	3.2	0.0016	0.014	3812
Oscillospiraceae sp. MGS:1421	methylnaphthyl sulfate (2)*	0.03	3.2	0.0016	0.014	8584
Eubacteriales sp. MGS:0880	X - 11787	0.03	3.2	0.0016	0.014	8584
Eubacteriales sp. MGS:0342	trans-4-hydroxyproline	-0.03	-3.2	0.0016	0.014	8584
Eisenbergiella tayi MGS:0355	S-methylcysteine sulfoxide	-0.03	-3.2	0.0016	0.014	8584
Eubacteriales sp. MGS:0364	X - 21839	-0.03	-3.2	0.0016	0.014	8584
Anaerotruncus massiliensis MGS:0460	2-hydroxy-4-(methylthio)butanoic acid	-0.03	-3.2	0.0016	0.014	8583
Eubacteriales sp. MGS:0317	S-carboxyethylcysteine	0.05	3.2	0.0016	0.014	3812
Eubacteriales sp. MGS:0193	X - 25417	0.03	3.2	0.0016	0.014	8584
Clostridia sp. MGS:0815	7-alpha-hydroxy-3-oxo-4-cholestenoate (7-Hoca)	-0.03	-3.2	0.0016	0.014	8584
Eubacteriales sp. MGS:0671	N-acetylneuraminate	-0.03	-3.2	0.0016	0.014	8584
Eubacteriales sp. MGS:0856	gamma-glutamyltyrosine	-0.03	-3.2	0.0016	0.014	8584
Lachnospiraceae sp. MGS:1480	carotene diol (3)	-0.03	-3.2	0.0016	0.014	8584
Eubacteriales sp. MGS:0392	X - 12839	-0.03	-3.2	0.0016	0.014	8584
Eubacteriales sp. MGS:1003	5-acetylamino-6-amino-3-methyluracil	-0.03	-3.2	0.0016	0.014	8583
Clostridia sp. MGS:0276	X - 24947	0.03	3.2	0.0016	0.014	8584
Clostridium sp. AF34-13 MGS:0173	X - 21312	0.03	3.2	0.0016	0.014	8584
Oscillospiraceae sp. MGS:0507	methylnaphthyl sulfate (2)*	-0.03	-3.2	0.0016	0.014	8584
Eubacteriales sp. MGS:1078	octadecanedioylcarnitine (C18-DC)*	0.03	3.2	0.0016	0.014	8584
Eubacteriales sp. MGS:0260	losartan	-0.03	-3.2	0.0016	0.014	8584
Eubacteriales sp. MGS:0956	X - 18901	0.03	3.2	0.0016	0.014	8584
Eubacteriales sp. MGS:0961	3-(3-hydroxyphenyl)propionate sulfate	-0.03	-3.2	0.0016	0.014	8584
Mediterraneibacter glycyrrhizinilyticus MGS:0314	N6-acetyllysine	0.03	3.2	0.0016	0.014	8584
Eubacteriales sp. MGS:1425	hexadecanedioate (C16-DC)	-0.03	-3.2	0.0016	0.014	8584
Eggerthellales sp. MGS:0174	X - 11470	0.03	3.2	0.0016	0.014	8584
Bacteroidales sp. MGS:1069	3-(methylthio)acetaminophen sulfate*	-0.03	-3.2	0.0016	0.014	8584
Veillonella tobetsuensis MGS:1344	methionine sulfoxide	0.03	3.2	0.0016	0.014	8584
Eubacteriales sp. MGS:0137	oleoyl-arachidonoyl-glycerol (18:1/20:4) [2]*	-0.03	-3.2	0.0016	0.014	8584
Eubacteriales sp. MGS:0427	urate	-0.03	-3.2	0.0016	0.014	8584
Clostridia sp. MGS:1416	X - 17357	-0.03	-3.2	0.0016	0.014	8584
Oscillospiraceae sp. MGS:0380	X - 24637	0.03	3.2	0.0016	0.014	8584
Parasutterella excrementihominis MGS:0159	tartronate (hydroxymalonate)	0.03	3.2	0.0016	0.014	8584
Eubacteriales sp. MGS:0644	gluconate	0.03	3.2	0.0016	0.014	8583
Lactobacillus crispatus MGS:1409	4-hydroxycoumarin	-0.03	-3.2	0.0016	0.014	8584
Eubacteriales sp. MGS:0535	11beta-hydroxyetiocholanolone glucuronide*	0.03	3.2	0.0016	0.014	8584
Mediterraneibacter glycyrrhizinilyticus MGS:0314	X - 24571	-0.03	-3.2	0.0016	0.014	8584
Eubacteriales sp. MGS:0721	X - 11849	-0.03	-3.2	0.0016	0.014	8584
Eubacteriales sp. MGS:1126	butyrylcarnitine (C4)	-0.03	-3.2	0.0016	0.014	8584
Eubacteriales sp. MGS:0118	1-palmitoyl-2-dihomo-linolenoyl-GPC (16:0/20:3n3 or 6)*	-0.03	-3.2	0.0016	0.014	8584
Candidatus Borkfalkia ceftriaxoniphila MGS:0595	oleoyl-linoleoyl-glycerol (18:1/18:2) [2]	-0.03	-3.2	0.0016	0.014	8584
Blautia obeum MGS:0001	X - 13431	-0.03	-3.2	0.0016	0.014	8584
Sutterella seckii MGS:0997	1-stearoyl-2-linoleoyl-GPC (18:0/18:2)*	0.03	3.2	0.0016	0.014	8584
Firmicutes sp. MGS:0301	paraxanthine	0.03	3.2	0.0016	0.014	8584
Collinsella intestinalis MGS:0802	3-hydroxyhippurate sulfate	-0.03	-3.2	0.0016	0.014	8584
[Collinsella] massiliensis MGS:1264	cholate	0.03	3.2	0.0016	0.014	8584
Butyricicoccus sp. OM04-18BH MGS:0139	perfluorooctanoate (PFOA)	0.03	3.2	0.0016	0.014	8584
Streptococcus mutans MGS:0677	phenylalanylglycine	-0.05	-3.2	0.0016	0.014	3812
Eubacteriales sp. MGS:0418	gamma-glutamyltryptophan	-0.03	-3.2	0.0016	0.014	8584
Eubacteriales sp. MGS:1379	decadienedioic acid (C10:2-DC)**	-0.03	-3.2	0.0016	0.014	8584
Clostridia sp. MGS:0470	X - 18887	0.03	3.2	0.0016	0.014	8584
Eubacteriales sp. MGS:0268	N-acetyl-cadaverine	0.05	3.2	0.0016	0.014	3812
Dialister pneumosintes MGS:1496	3-methylcytidine	-0.03	-3.2	0.0016	0.014	8584
Eubacteriales sp. MGS:0635	5alpha-androstan-3alpha,17beta-diol disulfate	-0.03	-3.2	0.0016	0.014	8584
Collinsella aerofaciens MGS:0019	lithocholate sulfate (1)	-0.03	-3.2	0.0016	0.014	8584
Clostridium sp. MGS:0075	phenylpyruvate	0.03	3.2	0.0016	0.014	8584
Methanobrevibacter smithii MGS:0152	2'-O-methyluridine	0.03	3.2	0.0016	0.014	8584
Blautia producta MGS:0619	4-ethyl-2-methoxyphenol sulfate	0.03	3.2	0.0016	0.014	8584
Firmicutes sp. MGS:1222	4-methylguaiacol sulfate	0.03	3.2	0.0016	0.014	8584
Eubacteriales sp. MGS:1019	1-oleoyl-2-docosahexaenoyl-GPC (18:1/22:6)*	0.03	3.2	0.0016	0.014	8584
Oscillospiraceae sp. MGS:0256	1-linoleoyl-GPA (18:2)*	-0.05	-3.2	0.0016	0.014	3812
Eubacteriales sp. MGS:1439	sphingomyelin (d18:2/23:0, d18:1/23:1, d17:1/24:1)*	0.03	3.2	0.0016	0.014	8584
Oscillospiraceae sp. MGS:0437	2-oxoarginine*	0.03	3.2	0.0016	0.014	8584
Clostridia sp. MGS:0521	glutarylcarnitine (C5-DC)	0.03	3.2	0.0016	0.014	8584
Eubacterium sp. AF17-7 MGS:0165	1-palmitoyl-2-arachidonoyl-GPE (16:0/20:4)*	-0.03	-3.2	0.0016	0.014	8584
Eubacteriales sp. MGS:0396	methylsuccinoylcarnitine	0.03	3.2	0.0016	0.014	8584
Coprococcus sp. AM27-12LB MGS:0687	X - 23739	-0.03	-3.2	0.0016	0.014	8584
Oscillospiraceae sp. MGS:0616	serine	0.03	3.2	0.0016	0.014	8584
Eubacteriales sp. MGS:0288	sphingomyelin (d17:1/14:0, d16:1/15:0)*	0.03	3.2	0.0016	0.014	8584
Lachnospiraceae sp. MGS:1098	X - 12126	0.03	3.2	0.0016	0.014	8584
Clostridia sp. MGS:1616	X - 12126	0.03	3.2	0.0016	0.014	8584
Lachnospiraceae sp. MGS:1615	carotene diol (3)	-0.03	-3.2	0.0016	0.014	8584
Proteobacteria sp. MGS:0360	sphingosine	-0.03	-3.2	0.0016	0.014	8584
Parabacteroides sp. MGS:1168	C-glycosyltryptophan	-0.03	-3.2	0.0016	0.014	8584
Eubacteriales sp. MGS:0311	lignoceroylcarnitine (C24)*	-0.03	-3.2	0.0016	0.014	8584
Oscillospiraceae sp. MGS:1169	3,5-dichloro-2,6-dihydroxybenzoic acid	-0.03	-3.2	0.0016	0.014	8583
Lactobacillus delbrueckii subsp. bulgaricus MGS:0465	hydroxycotinine	-0.03	-3.2	0.0016	0.014	8584
Eubacteriales sp. MGS:0917	lignoceroyl sphingomyelin (d18:1/24:0)	0.03	3.2	0.0016	0.014	8584
Enterocloster aldenensis MGS:0362	linoleoyl-arachidonoyl-glycerol (18:2/20:4) [2]*	0.03	3.2	0.0016	0.014	8584
Acidaminococcus fermentans MGS:1041	X - 12906	-0.03	-3.2	0.0016	0.014	8584
Eubacteriales sp. MGS:0978	1,7-dimethylurate	0.03	3.2	0.0016	0.014	8584
Eubacteriales sp. MGS:0751	N-acetyl-2-aminoadipate	-0.03	-3.2	0.0016	0.014	8584
Eubacteriales sp. MGS:0453	X - 21815	0.03	3.2	0.0016	0.014	8584
Clostridium sp. OF03-18AA MGS:0119	X - 25520	0.03	3.2	0.0016	0.014	8584
Firmicutes sp. MGS:1222	X - 23659	-0.03	-3.2	0.0016	0.014	8584
Eubacteriales sp. MGS:0202	gamma-glutamylisoleucine*	0.03	3.2	0.0016	0.014	8584
Eubacteriales sp. MGS:0568	glycoursodeoxycholate	0.03	3.2	0.0016	0.014	8584
Negativibacillus massiliensis MGS:0356	cholate	0.03	3.2	0.0016	0.014	8584
Eubacteriales sp. MGS:0601	1-palmitoyl-GPG (16:0)*	-0.03	-3.2	0.0016	0.014	8584
Eubacteriales sp. MGS:1006	X - 12906	0.03	3.2	0.0016	0.014	8584
Clostridia sp. MGS:1549	X - 12544	0.03	3.2	0.0016	0.014	8584
Clostridium disporicum MGS:0222	glycerate	-0.03	-3.2	0.0016	0.014	8583
Eubacteriales sp. MGS:0215	1-(1-enyl-palmitoyl)-2-palmitoyl-GPC (P-16:0/16:0)*	0.03	3.2	0.0016	0.014	8584
Eubacteriales sp. MGS:1109	X - 11849	-0.03	-3.2	0.0016	0.014	8584
Eubacteriales sp. MGS:1134	citraconate/glutaconate	-0.03	-3.2	0.0016	0.014	8583
Eubacteriales sp. MGS:0100	X - 25519	-0.03	-3.2	0.0016	0.014	8584
Lachnospiraceae sp. MGS:0043	N-alpha-acetylornithine	-0.03	-3.2	0.0016	0.014	8584
Ruminococcus sp. B05 MGS:0261	2-ethylphenylsulfate	-0.03	-3.2	0.0016	0.014	8584
Eubacteriales sp. MGS:0758	X - 22771	-0.03	-3.2	0.0016	0.014	8584
Eubacteriales sp. MGS:0120	N-palmitoyl-heptadecasphingosine (d17:1/16:0)*	0.03	3.2	0.0016	0.014	8584
Clostridium sp. AF23-8 MGS:0166	X - 18887	0.03	3.2	0.0016	0.014	8584
Desulfovibrionales sp. MGS:0266	X - 16935	0.03	3.2	0.0016	0.014	8584
Clostridia sp. MGS:1010	X - 12822	-0.03	-3.2	0.0016	0.014	8584
Streptococcus oralis subsp. oralis MGS:0705	urate	0.03	3.2	0.0016	0.014	8584
Ruminococcus sp. JE7A12 MGS:0640	S-allylcysteine	0.03	3.2	0.0016	0.014	8584
Eubacteriales sp. MGS:0249	betaine	0.03	3.2	0.0016	0.014	8584
Eubacteriales sp. MGS:0531	6-hydroxyindole sulfate	-0.03	-3.2	0.0016	0.014	8584
Eubacteriales sp. MGS:0270	dihomo-linolenate (20:3n3 or n6)	-0.03	-3.2	0.0016	0.014	8584
Eubacterium ventriosum MGS:0082	7-methylxanthine	-0.03	-3.2	0.0016	0.014	8584
Eggerthellales sp. MGS:1184	desmethylcitalopram*	0.03	3.2	0.0016	0.014	8584
Eubacteriales sp. MGS:0736	3-phenylpropionate (hydrocinnamate)	0.03	3.2	0.0016	0.014	8584
[Ruminococcus] torques MGS:0034	(N(1) + N(8))-acetylspermidine	-0.03	-3.2	0.0016	0.014	8584
Eubacteriales sp. MGS:1332	3-hydroxy-2-ethylpropionate	0.03	3.2	0.0016	0.014	8584
Parolsenella catena MGS:0499	X - 17357	-0.03	-3.2	0.0016	0.014	8584
Eubacteriales sp. MGS:0426	heptanoate (7:0)	0.03	3.2	0.0016	0.014	8584
Clostridia sp. MGS:0435	X - 21471	-0.03	-3.2	0.0016	0.014	8584
Eubacteriales sp. MGS:0604	3-phenylpropionate (hydrocinnamate)	0.03	3.2	0.0016	0.014	8584
Eubacteriales sp. MGS:0426	octadecanedioate (C18-DC)	0.03	3.2	0.0016	0.014	8584
Clostridia sp. MGS:1205	X - 21319	-0.03	-3.2	0.0016	0.014	8584
Clostridia sp. MGS:0815	sphingomyelin (d17:1/16:0, d18:1/15:0, d16:1/17:0)*	0.03	3.2	0.0016	0.014	8584
Eubacteriales sp. MGS:1354	1H-indole-7-acetic acid	0.05	3.2	0.0016	0.014	3812
Clostridium phoceensis MGS:0014	1-hydroxy-2-naphthalenecarboxylate	0.03	3.2	0.0016	0.014	8584
Clostridia sp. MGS:1058	beta-cryptoxanthin	0.03	3.2	0.0016	0.014	8584
Eggerthellales sp. MGS:1160	X - 11843	0.03	3.2	0.0016	0.014	8584
Oscillibacter sp. PEA192 MGS:0021	phosphate	-0.03	-3.2	0.0016	0.014	8584
Eubacteriales sp. MGS:1425	X - 23655	-0.03	-3.2	0.0016	0.014	8584
Clostridia sp. MGS:1293	taurodeoxycholate	-0.03	-3.2	0.0016	0.014	8584
Eubacteriales sp. MGS:0302	16-hydroxypalmitate	-0.03	-3.2	0.0016	0.014	8584
Eubacteriales sp. MGS:0585	X - 15728	-0.03	-3.2	0.0016	0.014	8584
Oscillospiraceae sp. MGS:0693	pimeloylcarnitine/3-methyladipoylcarnitine (C7-DC)	0.03	3.2	0.0016	0.014	8584
Eggerthellales sp. MGS:0991	sedoheptulose	-0.05	-3.2	0.0016	0.014	3812
Eubacteriales sp. MGS:0202	succinimide	-0.03	-3.2	0.0016	0.014	8584
Lachnospiraceae sp. MGS:0422	3-methyl-2-oxovalerate	-0.03	-3.2	0.0016	0.014	8584
Clostridium sp. TF06-15AC MGS:0032	trans-4-hydroxyproline	0.03	3.2	0.0016	0.014	8584
Eubacteriales sp. MGS:1280	vanillic acid glycine	-0.03	-3.2	0.0016	0.014	8584
Erysipelotrichales sp. MGS:0283	palmitoylcholine	0.03	3.2	0.0016	0.014	8584
Eubacteriales sp. MGS:0534	1,5-anhydroglucitol (1,5-AG)	0.03	3.2	0.0016	0.014	8584
Firmicutes sp. MGS:0788	erythritol	-0.03	-3.2	0.0016	0.014	8583
Streptococcus anginosus MGS:0680	(R)-3-hydroxybutyrylcarnitine	0.03	3.2	0.0016	0.014	8584
Lachnospiraceae sp. MGS:0127	trans-3,4-methyleneheptanoate	-0.03	-3.2	0.0016	0.014	8584
Eubacteriales sp. MGS:0779	gamma-glutamylalanine	0.03	3.2	0.0016	0.014	8584
Clostridiaceae sp. MGS:0491	2'-O-methyluridine	-0.03	-3.2	0.0016	0.014	8584
Gemmiger sp. MGS:1110	5-dodecenoate (12:1n7)	-0.03	-3.2	0.0016	0.014	8584
Eubacteriales sp. MGS:0755	perfluorooctanesulfonate (PFOS)	0.03	3.2	0.0016	0.014	8584
Butyricicoccus sp. OM04-18BH MGS:0139	X - 25422	-0.03	-3.2	0.0016	0.014	8584
Firmicutes sp. MGS:1124	stachydrine	0.03	3.2	0.0016	0.014	8584
Bifidobacterium longum subsp. longum MGS:0038	dimethyl sulfone	-0.03	-3.2	0.0016	0.014	8584
Lactobacillus gasseri MGS:0884	1-palmitoyl-2-oleoyl-GPI (16:0/18:1)*	0.03	3.2	0.0016	0.014	8584
Eubacteriales sp. MGS:0790	arachidonoylcarnitine (C20:4)	-0.03	-3.2	0.0016	0.014	8584
Firmicutes sp. MGS:0948	3-phenylpropionate (hydrocinnamate)	0.03	3.2	0.0016	0.014	8584
Eubacteriales sp. MGS:0830	1-palmitoleoylglycerol (16:1)*	-0.03	-3.2	0.0016	0.014	8584
Eubacterium sp. AF22-8LB MGS:0838	X - 12740	-0.03	-3.2	0.0016	0.014	8584
Anaerobutyricum hallii MGS:0012	theophylline	0.03	3.2	0.0016	0.014	8584
Lachnoclostridium sp. An131 MGS:0658	2-aminobutyrate	-0.03	-3.2	0.0016	0.014	8584
Eubacteriales sp. MGS:0323	picolinoylglycine	-0.03	-3.2	0.0016	0.014	8584
Eubacteriales sp. MGS:0322	X - 12096	-0.05	-3.2	0.0016	0.014	4772
Oscillospiraceae sp. MGS:0210	10-undecenoate (11:1n1)	0.03	3.2	0.0016	0.014	8584
Eubacteriales sp. MGS:0408	tiglylcarnitine (C5:1-DC)	-0.03	-3.2	0.0016	0.014	8584
Oscillospiraceae sp. MGS:0925	dodecadienoate (12:2)*	-0.03	-3.2	0.0016	0.014	8584
Clostridia sp. MGS:0728	4-methoxyphenol sulfate	0.03	3.2	0.0016	0.014	8584
Eubacteriales sp. MGS:0226	methionine sulfoxide	0.03	3.2	0.0016	0.014	8584
Ruminococcus sp. MGS:0337	X - 17328	0.05	3.2	0.0016	0.014	3812
Butyricicoccus sp. MGS:0008	gentisate	-0.03	-3.2	0.0016	0.014	8584
Hydrogeniiclostidium mannosilyticum MGS:0294	5-hydroxylysine	0.03	3.2	0.0016	0.014	8584
Veillonella rogosae MGS:0324	3-(cystein-S-yl)acetaminophen*	-0.03	-3.2	0.0016	0.014	8584
Escherichia marmotae MGS:1282	3-hydroxyhexanoylcarnitine (1)	0.03	3.2	0.0016	0.014	8584
Parvimonas sp. KA00067 MGS:1201	citramalate	-0.03	-3.2	0.0016	0.014	8584
Oscillospiraceae sp. MGS:0437	X - 12849	-0.03	-3.2	0.0016	0.014	8584
Eubacteriales sp. MGS:1473	N,N,N-trimethyl-alanylproline betaine (TMAP)	-0.03	-3.2	0.0016	0.014	8584
Senegalimassilia faecalis MGS:0467	glutarate (C5-DC)	0.03	3.2	0.0016	0.014	8583
Eubacteriales sp. MGS:0914	sphingomyelin (d18:1/21:0, d17:1/22:0, d16:1/23:0)*	0.03	3.2	0.0016	0.014	8584
Eubacteriales sp. MGS:0289	nisinate (24:6n3)	-0.03	-3.2	0.0016	0.014	8584
Firmicutes sp. MGS:0570	cholate	0.03	3.2	0.0016	0.014	8584
Eubacteriales sp. MGS:0609	6-oxopiperidine-2-carboxylate	0.03	3.2	0.0016	0.014	8584
Eubacteriales sp. MGS:0209	1-palmitoyl-2-arachidonoyl-GPC (16:0/20:4n6)	-0.03	-3.2	0.0016	0.014	8584
Eubacteriales sp. MGS:0961	X - 25419	0.03	3.2	0.0016	0.014	8584
Eubacteriales sp. MGS:1177	dihydroferulic acid sulfate	-0.03	-3.2	0.0016	0.014	8584
Eubacteriales sp. MGS:0627	N-acetyl-isoputreanine	0.03	3.2	0.0016	0.014	8584
Dialister invisus MGS:0164	5alpha-androstan-3alpha,17beta-diol monosulfate (2)	-0.03	-3.2	0.0016	0.014	8584
Eubacteriales sp. MGS:0350	X - 24556	0.05	3.2	0.0016	0.014	3812
Clostridia sp. MGS:0519	cortolone glucuronide (1)	-0.03	-3.2	0.0016	0.014	8584
Eubacteriales sp. MGS:0193	sphingomyelin (d18:1/17:0, d17:1/18:0, d19:1/16:0)	0.03	3.2	0.0016	0.014	8584
Firmicutes sp. MGS:1290	methionine sulfone	0.03	3.2	0.0016	0.014	8584
Methanomassiliicoccales sp. MGS:1485	branched chain 14:0 dicarboxylic acid**	0.03	3.2	0.0016	0.014	8584
Clostridia sp. MGS:0401	oxindolylalanine	0.03	3.2	0.0016	0.014	8584
Faecalibacterium sp. OF04-11AC MGS:0070	X - 21383	-0.03	-3.2	0.0016	0.014	8584
Phascolarctobacterium succinatutens MGS:0315	X - 24757	-0.03	-3.2	0.0016	0.014	8584
Oscillibacter sp. MGS:0734	hexadecanedioate (C16-DC)	-0.03	-3.2	0.0016	0.014	8584
Eubacteriales sp. MGS:1134	deoxycholic acid 12-sulfate*	-0.03	-3.2	0.0016	0.014	8584
Eubacteriales sp. MGS:0563	indolelactate	-0.03	-3.2	0.0016	0.014	8584
Clostridia sp. MGS:0909	4-methylcatechol sulfate	0.03	3.2	0.0016	0.014	8584
Ligilactobacillus salivarius MGS:0919	L-urobilin	0.03	3.2	0.0016	0.014	8584
Oxalobacter sp. MGS:1218	phenylacetylglutamine	0.03	3.2	0.0016	0.014	8584
Schaalia turicensis MGS:1507	1-arachidonoyl-GPE (20:4n6)*	0.03	3.2	0.0016	0.014	8584
Erysipelotrichales sp. MGS:0675	eicosanedioate (C20-DC)	-0.03	-3.2	0.0016	0.014	8584
Oscillospiraceae sp. MGS:0739	hypotaurine	0.03	3.2	0.0016	0.014	8583
Eubacteriales sp. MGS:0486	2-methoxyhydroquinone sulfate (1)	0.03	3.2	0.0016	0.014	8584
Clostridia sp. MGS:0599	isoursodeoxycholate	-0.03	-3.2	0.0016	0.014	8584
Blautia obeum MGS:0001	gamma-glutamyl-2-aminobutyrate	0.03	3.2	0.0016	0.014	8584
Eubacteriales sp. MGS:0381	X - 11858	0.03	3.2	0.0016	0.014	8584
Eubacteriales sp. MGS:0137	X - 11858	0.03	3.2	0.0016	0.014	8584
Holdemania massiliensis MGS:0415	X - 23782	0.03	3.2	0.0016	0.014	8584
Eubacteriales sp. MGS:1011	3-hydroxybutyrate (BHBA)	0.03	3.2	0.0016	0.014	8583
Eubacteriales sp. MGS:0179	palmitoyl dihydrosphingomyelin (d18:0/16:0)*	0.03	3.2	0.0016	0.014	8584
Eubacteriales sp. MGS:0087	gamma-glutamylleucine	-0.03	-3.2	0.0016	0.014	8584
Lactobacillus gasseri MGS:0884	bilirubin degradation product, C16H18N2O5 (1)**	-0.03	-3.2	0.0016	0.014	8584
Firmicutes sp. MGS:0915	phenylacetylglutamate	0.03	3.2	0.0016	0.014	8584
Solobacterium moorei MGS:1589	S-adenosylhomocysteine (SAH)	0.03	3.2	0.0016	0.014	8584
Eubacteriales sp. MGS:0968	N,N,N-trimethyl-alanylproline betaine (TMAP)	-0.03	-3.2	0.0016	0.014	8584
Lachnospiraceae sp. MGS:0217	1-oleoylglycerol (18:1)	-0.03	-3.2	0.0016	0.014	8584
Clostridium sp. MGS:0075	1-palmitoyl-GPE (16:0)	-0.03	-3.2	0.0016	0.014	8584
Eubacteriales sp. MGS:0563	hydrochlorothiazide	0.03	3.2	0.0016	0.014	8584
Eubacteriales sp. MGS:0872	2-furoylcarnitine	-0.05	-3.2	0.0016	0.014	3812
Erysipelatoclostridium ramosum MGS:0538	1-arachidonoyl-GPI (20:4)*	0.03	3.2	0.0016	0.014	8584
Citrobacter braakii MGS:1547	deoxycholic acid 12-sulfate*	-0.03	-3.2	0.0016	0.014	8584
Eubacteriales sp. MGS:1083	aspartate	0.03	3.2	0.0016	0.014	8584
Eubacteriales sp. MGS:0426	X - 24531	0.05	3.2	0.0016	0.014	3812
Eubacteriales sp. MGS:0438	1-stearoyl-2-arachidonoyl-GPI (18:0/20:4)	0.03	3.2	0.0016	0.014	8584
Eubacteriales sp. MGS:0857	N-acetylglycine	0.03	3.2	0.0016	0.014	8584
Lachnospiraceae sp. MGS:1480	hexanoylglutamine	0.03	3.2	0.0016	0.014	8584
Eubacteriales sp. MGS:0580	propionylcarnitine (C3)	-0.03	-3.2	0.0016	0.014	8584
Eubacteriales sp. MGS:1369	1-palmitoyl-GPG (16:0)*	-0.03	-3.2	0.0016	0.014	8584
Eubacteriales sp. MGS:0226	isoleucylglycine	0.03	3.2	0.0016	0.014	8584
Eubacterium ramulus MGS:0068	eicosapentaenoate (EPA; 20:5n3)	0.03	3.2	0.0016	0.014	8584
Flintibacter sp. MGS:0922	1-hydroxy-2-naphthalenecarboxylate	0.03	3.2	0.0016	0.014	8584
Eubacteriales sp. MGS:0790	sphingomyelin (d17:2/16:0, d18:2/15:0)*	0.03	3.2	0.0016	0.014	8584
Bacteroidales sp. MGS:0738	X - 21470	0.03	3.2	0.0016	0.014	8584
Dorea phocaeensis MGS:0865	X - 21845	0.03	3.2	0.0016	0.014	8584
Eubacteriales sp. MGS:0588	X - 21410	-0.03	-3.2	0.0016	0.014	8584
Clostridiaceae sp. MGS:0608	glycochenodeoxycholate 3-sulfate	-0.03	-3.2	0.0016	0.014	8584
Eubacteriales sp. MGS:0902	5-hydroxyindole sulfate	0.03	3.2	0.0016	0.014	8584
Alistipes finegoldii MGS:0077	glutarate (C5-DC)	-0.03	-3.2	0.0016	0.014	8583
Butyricimonas sp. Marseille-P3923 MGS:1206	1-palmitoyl-2-palmitoleoyl-GPC (16:0/16:1)*	-0.03	-3.2	0.0016	0.014	8584
Bacteroidales sp. MGS:1273	4-methylhexanoylglutamine	0.03	3.2	0.0016	0.014	8584
Eubacteriales sp. MGS:0161	X - 22520	-0.05	-3.2	0.0016	0.014	3812
Eubacteriales sp. MGS:0703	octadecadienedioate (C18:2-DC)*	0.03	3.2	0.0016	0.014	8584
[Ruminococcus] torques MGS:0088	1-(1-enyl-palmitoyl)-2-arachidonoyl-GPE (P-16:0/20:4)*	0.03	3.2	0.0016	0.014	8584
Firmicutes sp. MGS:0587	X - 21312	0.03	3.2	0.0016	0.014	8584
Eubacteriales sp. MGS:1086	serine	0.03	3.2	0.0016	0.014	8584
Oscillospiraceae sp. MGS:0256	deoxycarnitine	-0.03	-3.2	0.0016	0.014	8584
Eubacteriales sp. MGS:0396	X - 21364	-0.03	-3.2	0.0016	0.014	8584
Ruminococcus sp. AF21-42 MGS:0111	9,10-DiHOME	0.03	3.2	0.0016	0.014	8584
Eubacteriales sp. MGS:0548	saccharin	0.03	3.2	0.0016	0.014	8584
Eubacteriales sp. MGS:0837	X - 22509	0.03	3.2	0.0016	0.014	8584
Veillonella atypica MGS:0357	cis-3,4-methyleneheptanoylglycine	-0.03	-3.2	0.0016	0.014	8584
Subdoligranulum sp. APC924/74 MGS:0015	alpha-ketoglutarate	-0.03	-3.2	0.0016	0.014	8583
Haemophilus pittmaniae MGS:1196	1,3,7-trimethylurate	-0.03	-3.2	0.0016	0.014	8584
Eubacteriales sp. MGS:0510	isobutyrylglycine	0.03	3.2	0.0016	0.014	8584
Oscillospiraceae sp. MGS:0461	dihomo-linolenoylcarnitine (C20:3n3 or 6)*	-0.03	-3.2	0.0016	0.014	8584
Butyricimonas faecalis MGS:0394	1,2,3-benzenetriol sulfate (1)	-0.03	-3.2	0.0016	0.014	8584
Clostridium sp. AF34-13 MGS:0173	N-methylhydroxyproline**	0.05	3.2	0.0016	0.014	4772
Oscillospiraceae sp. MGS:0104	indolin-2-one	0.03	3.2	0.0016	0.014	8584
Oscillospiraceae sp. MGS:0461	uracil	-0.03	-3.2	0.0016	0.014	8584
Allisonella histaminiformans MGS:0332	succinoyltaurine	-0.03	-3.2	0.0016	0.014	8583
Intestinimonas butyriciproducens MGS:0187	bilirubin degradation product, C17H20N2O5 (2)**	0.03	3.2	0.0016	0.014	8584
Eubacteriales sp. MGS:0685	N-acetyl-beta-alanine	-0.03	-3.2	0.0016	0.014	8584
Eubacteriales sp. MGS:0790	2-acetamidophenol sulfate	0.03	3.2	0.0016	0.014	8584
Ruminococcus sp. MGS:0131	2-methylserine	0.03	3.2	0.0016	0.014	8584
Faecalibacterium sp. MGS:0549	2'-O-methylcytidine	0.03	3.2	0.0016	0.014	8584
Eubacteriales sp. MGS:0827	gamma-CEHC	0.03	3.2	0.0016	0.014	8584
Anaerostipes sp. MGS:0743	X - 11847	0.04	3.2	0.0016	0.014	5703
Dielma fastidiosa MGS:0400	3-methyl-2-oxovalerate	0.03	3.2	0.0016	0.014	8584
Bacteria sp. MGS:0575	5alpha-androstan-3alpha,17beta-diol monosulfate (1)	-0.03	-3.2	0.0016	0.014	8584
Eubacteriales sp. MGS:0927	branched-chain, straight-chain, or cyclopropyl 10:1 fatty acid (1)*	0.03	3.2	0.0016	0.014	8584
Eubacteriales sp. MGS:0829	1-palmitoyl-2-arachidonoyl-GPI (16:0/20:4)*	-0.03	-3.2	0.0016	0.014	8584
Clostridia sp. MGS:1205	1,7-dimethylurate	-0.03	-3.2	0.0016	0.014	8584
Eubacteriales sp. MGS:1321	X - 17367	0.03	3.2	0.0016	0.014	8584
Lachnospiraceae sp. MGS:0712	tetrahydrocortisol glucuronide	0.03	3.2	0.0016	0.014	8584
Traorella massiliensis MGS:0669	oleoyl-linoleoyl-glycerol (18:1/18:2) [1]	-0.03	-3.2	0.0016	0.014	8584
Anaerotignum faecicola MGS:0090	taurine	-0.03	-3.2	0.0016	0.014	8584
Eubacteriales sp. MGS:0639	9-hydroxystearate	0.03	3.2	0.0016	0.014	8584
Sellimonas intestinalis MGS:0417	lactosyl-N-palmitoyl-sphingosine (d18:1/16:0)	-0.03	-3.2	0.0016	0.014	8584
Eubacteriales sp. MGS:0843	taurocholate	-0.03	-3.2	0.0016	0.014	8584
Clostridia sp. MGS:1057	1-(1-enyl-stearoyl)-GPE (P-18:0)*	0.03	3.2	0.0016	0.014	8584
Eubacteriales sp. MGS:0653	X - 24337	-0.03	-3.2	0.0016	0.014	8584
Eubacteriales sp. MGS:0502	phosphate	0.03	3.2	0.0016	0.014	8584
Eubacteriales sp. MGS:0377	ursodeoxycholate	-0.03	-3.2	0.0016	0.014	8584
Eubacteriales sp. MGS:0411	21-hydroxypregnenolone disulfate	-0.03	-3.2	0.0016	0.014	8584
Eubacteriales sp. MGS:0093	trans-2-hexenoylglycine	-0.03	-3.2	0.0016	0.014	8584
Intestinibacillus sp. Marseille-P4005 MGS:0168	glycosyl-N-stearoyl-sphingosine (d18:1/18:0)	0.03	3.2	0.0016	0.014	8584
Victivallis vadensis MGS:0689	X - 21285	-0.03	-3.2	0.0016	0.014	8584
Eubacteriales sp. MGS:0359	X - 23680	0.03	3.2	0.0016	0.014	8584
Bacteria sp. MGS:0634	3-hydroxyhippurate sulfate	-0.03	-3.2	0.0016	0.014	8584
Clostridia sp. MGS:0852	2-naphthol sulfate	-0.03	-3.2	0.0016	0.014	8584
Eubacteriales sp. MGS:0548	glycodeoxycholate 3-sulfate	0.03	3.2	0.0016	0.014	8584
Eubacteriales sp. MGS:0717	erythronate*	-0.03	-3.2	0.0016	0.014	8583
Eubacteriales sp. MGS:0731	naringenin 7-glucuronide	0.03	3.2	0.0016	0.014	8584
Escherichia coli MGS:0195	1-oleoyl-GPE (18:1)	0.03	3.2	0.0016	0.014	8584
Eubacteriales sp. MGS:0350	X - 25948	-0.03	-3.2	0.0016	0.014	8584
Clostridia sp. MGS:0272	X - 21286	0.03	3.2	0.0016	0.014	8584
Eubacteriales sp. MGS:1107	3b-hydroxy-5-cholenoic acid	0.03	3.2	0.0016	0.014	8584
Streptococcus gordonii MGS:0713	hippurate	-0.03	-3.2	0.0016	0.014	8584
Eubacteriales sp. MGS:0779	1,2,3-benzenetriol sulfate (1)	-0.03	-3.2	0.0016	0.014	8584
Lachnoclostridium sp. MGS:0655	3-carboxy-4-methyl-5-pentyl-2-furanpropionate (3-CMPFP)**	-0.03	-3.2	0.0016	0.014	8584
Bacteroidales sp. MGS:0912	indoleacetylglutamine	0.03	3.2	0.0016	0.014	8584
Flavonifractor plautii MGS:0079	2-hydroxyglutarate	0.03	3.2	0.0016	0.014	8584
Eubacteriales sp. MGS:0230	sphingomyelin (d18:1/21:0, d17:1/22:0, d16:1/23:0)*	-0.03	-3.2	0.0016	0.014	8584
Clostridia sp. MGS:1062	X - 11847	0.04	3.2	0.0016	0.014	5703
Eubacteriales sp. MGS:0405	oleate/vaccenate (18:1)	-0.03	-3.2	0.0016	0.014	8584
Eubacteriales sp. MGS:0178	1-(1-enyl-stearoyl)-2-arachidonoyl-GPE (P-18:0/20:4)*	0.03	3.2	0.0016	0.014	8584
Intestinimonas massiliensis MGS:0198	X - 16124	-0.03	-3.2	0.0016	0.014	8584
Lachnospiraceae sp. MGS:1066	palmitoyl dihydrosphingomyelin (d18:0/16:0)*	0.03	3.2	0.0016	0.014	8584
Faecalibacterium prausnitzii MGS:0017	taurodeoxycholate	-0.03	-3.2	0.0016	0.014	8584
Eubacteriales sp. MGS:0644	X - 17654	0.03	3.2	0.0016	0.014	8584
Streptococcus australis MGS:0310	X - 11849	0.03	3.2	0.0016	0.014	8584
Eubacteriales sp. MGS:0306	N-acetylkynurenine (2)	0.03	3.2	0.0016	0.014	8584
Eubacteriales sp. MGS:0555	3-hydroxyisobutyrate	-0.03	-3.2	0.0016	0.014	8583
Eubacteriales sp. MGS:0186	hexanoylglycine	-0.03	-3.2	0.0016	0.014	8584
Intestinimonas massiliensis MGS:1304	1-carboxyethylhistidine	-0.05	-3.2	0.0016	0.014	3812
Bacteroides nordii MGS:0290	o-cresol sulfate	-0.03	-3.2	0.0016	0.014	8584
Hungatella hathewayi MGS:1248	X - 12726	-0.03	-3.2	0.0016	0.014	8584
Eubacteriales sp. MGS:1095	1-palmitoyl-2-oleoyl-GPC (16:0/18:1)	-0.03	-3.2	0.0016	0.014	8584
Alistipes ihumii MGS:0106	2-ketocaprylate	-0.03	-3.2	0.0016	0.014	8584
Veillonella parvula MGS:0220	glutamine conjugate of C7H12O2*	-0.03	-3.2	0.0016	0.014	8584
Propionibacterium freudenreichii subsp. shermanii MGS:0723	5alpha-androstan-3alpha,17beta-diol monosulfate (2)	-0.03	-3.2	0.0016	0.014	8584
Veillonella tobetsuensis MGS:1344	2-oleoylglycerol (18:1)	-0.03	-3.2	0.0016	0.014	8584
Eubacteriales sp. MGS:0516	ginkgolic acid C15:1	-0.03	-3.2	0.0016	0.014	8583
Oscillospiraceae sp. MGS:0507	betaine	0.03	3.2	0.0016	0.014	8584
Eubacteriales sp. MGS:0311	X - 13658	-0.03	-3.2	0.0016	0.014	8584
Lachnospiraceae sp. MGS:1240	isobutyrylcarnitine (C4)	-0.03	-3.2	0.0016	0.014	8584
Eubacteriales sp. MGS:0490	hydroxycotinine	-0.03	-3.2	0.0016	0.014	8584
Slackia isoflavoniconvertens MGS:0160	X - 25420	0.03	3.2	0.0016	0.014	8584
Allisonella histaminiformans MGS:0332	X - 12847	-0.03	-3.2	0.0016	0.014	8584
Blautia producta MGS:0619	hydroxycotinine	0.03	3.2	0.0016	0.014	8584
Eubacteriales sp. MGS:1473	4-ethyl-2-methoxyphenol sulfate	0.03	3.2	0.0016	0.014	8584
Citrobacter portucalensis MGS:1584	naringenin 7-glucuronide	0.03	3.2	0.0016	0.014	8584
Intestinimonas timonensis MGS:0876	X - 24411	-0.05	-3.2	0.0016	0.014	4772
Parasutterella sp. MGS:0485	citrulline	-0.03	-3.2	0.0016	0.014	8584
Oscillospiraceae sp. MGS:1241	1-palmitoleoylglycerol (16:1)*	0.03	3.2	0.0016	0.014	8584
Eggerthellales sp. MGS:1570	X - 12013	0.03	3.2	0.0016	0.014	8584
Lentisphaeria sp. MGS:1302	theanine	0.03	3.2	0.0016	0.014	8584
Bacteroidales sp. MGS:0147	X - 11787	-0.03	-3.2	0.0016	0.014	8584
Desulfovibrionales sp. MGS:1001	lithocholate sulfate (1)	0.03	3.2	0.0016	0.014	8584
Alistipes ihumii MGS:0106	X - 21733	0.03	3.2	0.0016	0.014	8584
Eubacteriales sp. MGS:0730	cinnamoylglycine	0.03	3.2	0.0016	0.014	8584
Veillonella dispar MGS:0227	ascorbic acid 3-sulfate*	0.03	3.2	0.0016	0.014	8583
Alloscardovia omnicolens MGS:1279	X - 24762	0.05	3.2	0.0016	0.014	3812
[Clostridium] symbiosum MGS:0370	5-dodecenoate (12:1n7)	0.03	3.2	0.0016	0.014	8584
Eubacteriales sp. MGS:0184	1-stearoyl-GPG (18:0)	-0.03	-3.2	0.0016	0.014	8584
Eubacteriales sp. MGS:0450	X - 17357	-0.03	-3.2	0.0016	0.014	8584
Bacteroidales sp. MGS:0379	phenylacetylcarnitine	0.03	3.2	0.0016	0.014	8584
Lachnospiraceae sp. MGS:1066	3-(3-hydroxyphenyl)propionate	0.03	3.2	0.0016	0.014	8584
Eubacteriales sp. MGS:1129	3-acetylphenol sulfate	-0.03	-3.2	0.0016	0.014	8584
Eubacteriales sp. MGS:0116	phenylacetylcarnitine	-0.03	-3.2	0.0016	0.014	8584
Eubacteriales sp. MGS:0557	X - 22834	-0.03	-3.2	0.0016	0.014	8584
Ruminococcus sp. AM42-11 MGS:0002	X - 21661	-0.05	-3.2	0.0016	0.014	3812
Lachnotalea sp. AF33-28 MGS:0403	X - 12306	-0.03	-3.2	0.0016	0.014	8584
Eubacteriales sp. MGS:0926	oxalate (ethanedioate)	-0.03	-3.2	0.0016	0.014	8584
Rothia mucilaginosa MGS:0559	7-methylxanthine	0.03	3.2	0.0016	0.014	8584
Eubacteriales sp. MGS:0334	1-carboxyethylisoleucine	-0.03	-3.2	0.0016	0.014	8584
Eubacteriales sp. MGS:0604	asparagine	0.03	3.2	0.0016	0.014	8584
Turicibacter sanguinis MGS:0274	citalopram propionate*	-0.03	-3.2	0.0016	0.014	8584
Oscillospiraceae sp. MGS:0375	X - 21661	0.05	3.2	0.0016	0.014	3812
Clostridia sp. MGS:1410	S-methylcysteine	0.03	3.2	0.0016	0.014	8584
Anaerotruncus colihominis MGS:0307	taurine	-0.03	-3.2	0.0016	0.014	8584
Oscillibacter sp. MGS:0046	hydantoin-5-propionate	0.03	3.2	0.0016	0.014	8583
Eubacteriales sp. MGS:0709	X - 25217	-0.05	-3.2	0.0016	0.014	3812
Haemophilus parainfluenzae MGS:0181	N,N-dimethylalanine	-0.03	-3.2	0.0016	0.014	8584
Faecalibacterium sp. MGS:0073	cystine	-0.03	-3.2	0.0016	0.014	8584
Anaerobutyricum hallii MGS:0012	erythronate*	0.03	3.2	0.0016	0.014	8583
Prevotella sp. Marseille-P4119 MGS:1224	X - 12306	0.03	3.2	0.0016	0.014	8584
Eubacteriales sp. MGS:0565	N-palmitoyl-sphinganine (d18:0/16:0)	-0.03	-3.2	0.0016	0.014	8584
Lacticaseibacillus paracasei subsp. paracasei MGS:0853	X - 21752	-0.03	-3.2	0.0016	0.014	8584
Oscillospiraceae sp. MGS:1552	X - 11843	0.03	3.2	0.0016	0.014	8584
Pseudoruminococcus massiliensis MGS:0346	5alpha-androstan-3alpha,17beta-diol disulfate	-0.03	-3.2	0.0016	0.014	8584
Erysipelatoclostridium sp. MGS:0313	3-methylglutaconate	0.03	3.2	0.0016	0.014	8583
Enterobacter hormaechei subsp. steigerwaltii MGS:1214	X - 24410	0.05	3.2	0.0016	0.014	3812
Erysipelatoclostridium ramosum MGS:0538	(R)-3-hydroxybutyrylcarnitine	0.03	3.2	0.0016	0.014	8584
Clostridium sp. MGS:0050	sulfate of piperine metabolite C16H19NO3 (3)*	0.03	3.2	0.0016	0.014	8584
Megamonas funiformis MGS:0684	propionylglycine	0.03	3.2	0.0016	0.014	8584
Eubacteriales sp. MGS:0606	X - 12013	0.03	3.2	0.0016	0.014	8584
Eubacteriales sp. MGS:0580	X - 25468	0.03	3.2	0.0016	0.014	8584
Collinsella aerofaciens MGS:0019	X - 24494	-0.03	-3.2	0.0016	0.014	8584
Eubacteriales sp. MGS:0092	piperine	-0.03	-3.2	0.0016	0.014	8584
Actinomyces sp. ICM58 MGS:0410	ribonate	0.03	3.2	0.0016	0.014	8583
Phocaeicola vulgatus MGS:0005	3-methylhistidine	0.03	3.2	0.0016	0.014	8584
Bacteria sp. MGS:0361	3-methoxytyrosine	-0.03	-3.2	0.0016	0.014	8584
Eubacterium limosum MGS:1697	X - 12261	0.03	3.2	0.0016	0.014	8584
Clostridium sp. TF06-15AC MGS:0032	linoleoyl-linoleoyl-glycerol (18:2/18:2) [1]*	0.04	3.2	0.0016	0.014	5703
Eubacteriales sp. MGS:0972	9-hydroxystearate	-0.03	-3.2	0.0016	0.014	8584
Eubacteriales sp. MGS:0163	2-ethylphenylsulfate	0.03	3.2	0.0016	0.014	8584
Butyricicoccus sp. MGS:0008	17alpha-hydroxypregnenolone 3-sulfate	0.03	3.2	0.0016	0.014	8584
Eubacteriales sp. MGS:0873	ergothioneine	-0.03	-3.2	0.0016	0.014	8584
Eubacteriales sp. MGS:1257	chenodeoxycholic acid sulfate (1)	-0.05	-3.2	0.0016	0.014	3812
Oscillospiraceae sp. MGS:0057	X - 13431	0.03	3.2	0.0016	0.014	8584
Eubacteriales sp. MGS:0092	X - 12839	-0.03	-3.2	0.0016	0.014	8584
Evtepia gabavorous MGS:0114	indole-3-carboxylate	-0.03	-3.2	0.0016	0.014	8584
Veillonella rogosae MGS:0324	cortolone glucuronide (1)	-0.03	-3.2	0.0016	0.014	8584
Fusicatenibacter saccharivorans MGS:0004	3-methyl-2-oxovalerate	0.03	3.2	0.0016	0.014	8584
Ruminococcus sp. B05 MGS:0261	xanthine	0.03	3.2	0.0016	0.014	8583
Eubacteriales sp. MGS:1158	1-(1-enyl-palmitoyl)-2-arachidonoyl-GPE (P-16:0/20:4)*	-0.03	-3.2	0.0016	0.014	8584
Firmicutes sp. MGS:1295	3,5-dichloro-2,6-dihydroxybenzoic acid	-0.03	-3.2	0.0016	0.014	8583
Eubacteriales sp. MGS:0940	cis-4-decenoate (10:1n6)*	-0.03	-3.2	0.0016	0.014	8584
Oscillospiraceae sp. MGS:1133	X - 21821	-0.03	-3.2	0.0016	0.014	8584
Eubacteriales sp. MGS:0496	trans-2-hexenoylglycine	0.03	3.2	0.0016	0.014	8584
Victivallales sp. MGS:0824	N2,N2-dimethylguanosine	-0.03	-3.2	0.0016	0.014	8584
Clostridia sp. MGS:0094	8-methoxykynurenate	-0.03	-3.2	0.0016	0.014	8584
Oscillospiraceae sp. MGS:0343	pregnenetriol disulfate*	0.03	3.2	0.0016	0.014	8584
Oscillospiraceae sp. MGS:0461	N-acetylglycine	0.03	3.2	0.0016	0.014	8584
Oscillospiraceae sp. MGS:0134	N-acetyl-beta-alanine	0.03	3.2	0.0016	0.014	8584
Firmicutes sp. MGS:0454	5alpha-androstan-3alpha,17beta-diol monosulfate (2)	0.03	3.2	0.0016	0.014	8584
Bacteroides finegoldii MGS:0224	serotonin	-0.03	-3.2	0.0016	0.014	8584
Eisenbergiella massiliensis MGS:0425	3-hydroxyhexanoate	0.03	3.2	0.0016	0.014	8584
Eubacteriales sp. MGS:0081	X - 24795	-0.03	-3.2	0.0016	0.014	8584
Eubacteriales sp. MGS:0211	stachydrine	-0.03	-3.2	0.0016	0.014	8584
Lachnospiraceae sp. MGS:1024	11beta-hydroxyetiocholanolone glucuronide*	-0.03	-3.2	0.0016	0.014	8584
Erysipelatoclostridium sp. An173 MGS:1495	4-vinylcatechol sulfate	0.03	3.2	0.0016	0.014	8584
Eubacteriales sp. MGS:0871	X - 25271	-0.03	-3.2	0.0016	0.014	8584
Lactobacillus gasseri MGS:0884	N-acetylglutamine	0.03	3.2	0.0016	0.014	8583
Eubacteriales sp. MGS:0968	glucuronide of piperine metabolite C17H21NO3 (3)*	-0.03	-3.2	0.0016	0.014	8584
Ligilactobacillus ruminis MGS:0484	1-ribosyl-imidazoleacetate*	0.03	3.2	0.0016	0.014	8584
Veillonella rogosae MGS:0324	methylsuccinate	-0.03	-3.2	0.0016	0.014	8583
Limosilactobacillus vaginalis MGS:1341	S-methylcysteine	-0.03	-3.2	0.0016	0.014	8584
Eubacteriales sp. MGS:0453	1-(1-enyl-palmitoyl)-GPC (P-16:0)*	0.03	3.2	0.0016	0.014	8584
Slackia piriformis MGS:0700	1-palmitoyl-2-arachidonoyl-GPE (16:0/20:4)*	0.03	3.2	0.0016	0.014	8584
Massilimicrobiota timonensis MGS:0825	X - 24418	0.03	3.2	0.0016	0.014	8584
Oscillibacter sp. MGS:0734	oleoyl ethanolamide	-0.03	-3.2	0.0016	0.014	8584
Firmicutes sp. MGS:1211	1-(1-enyl-palmitoyl)-2-oleoyl-GPC (P-16:0/18:1)*	0.03	3.2	0.0016	0.014	8584
Eubacteriales sp. MGS:0755	X - 21312	-0.03	-3.2	0.0016	0.014	8584
Erysipelatoclostridium sp. MGS:0313	3-hydroxydodecanedioate*	0.03	3.2	0.0016	0.014	8584
Eubacteriales sp. MGS:0635	bilirubin degradation product, C16H18N2O5 (1)**	-0.03	-3.2	0.0016	0.014	8584
Clostridia sp. MGS:1053	citramalate	-0.03	-3.2	0.0016	0.014	8584
Blautia hydrogenotrophica MGS:0430	phenylpyruvate	-0.03	-3.2	0.0016	0.014	8584
Clostridia sp. MGS:1141	4-methylguaiacol sulfate	0.03	3.2	0.0016	0.014	8584
Eubacteriales sp. MGS:0969	X - 25523	0.03	3.2	0.0016	0.014	8584
Flintibacter sp. KGMB00164 MGS:0374	X - 12849	0.03	3.2	0.0016	0.014	8584
Eubacteriales sp. MGS:0013	alpha-hydroxyisovalerate	0.03	3.2	0.0016	0.014	8584
Hungatella hathewayi MGS:0287	N6-carbamoylthreonyladenosine	0.03	3.2	0.0016	0.014	8584
Eubacteriales sp. MGS:1336	16a-hydroxy DHEA 3-sulfate	-0.03	-3.2	0.0016	0.014	8584
Faecalibacterium prausnitzii MGS:0378	branched-chain, straight-chain, or cyclopropyl 10:1 fatty acid (1)*	-0.03	-3.2	0.0016	0.014	8584
Firmicutes sp. MGS:0860	3,5-dichloro-2,6-dihydroxybenzoic acid	-0.03	-3.2	0.0016	0.014	8583
Erysipelotrichales sp. MGS:0303	X - 17343	0.05	3.2	0.0016	0.014	3812
Clostridia sp. MGS:1460	N-stearoyl-sphinganine (d18:0/18:0)*	-0.03	-3.2	0.0016	0.014	8584
Lawsonella clevelandensis MGS:1899	N-formylphenylalanine	-0.03	-3.2	0.0016	0.014	8584
Clostridium sp. D5 MGS:1234	dodecanedioate (C12-DC)	0.03	3.2	0.0016	0.014	8584
Eubacteriales sp. MGS:0644	sulfate of piperine metabolite C16H19NO3 (3)*	-0.03	-3.2	0.0016	0.014	8584
Gemmiger formicilis MGS:0027	2,3-dihydroxyisovalerate	-0.03	-3.2	0.0016	0.014	8583
Eubacteriales sp. MGS:0329	X - 11849	-0.03	-3.2	0.0016	0.014	8584
Anaerobutyricum hallii MGS:0112	3-methoxycatechol sulfate (1)	-0.03	-3.2	0.0016	0.014	8584
Clostridia sp. MGS:0728	X - 22162	-0.03	-3.2	0.0016	0.014	8584
Eubacteriales sp. MGS:0871	X - 17612	0.05	3.2	0.0016	0.014	4772
Lactobacillus iners MGS:1845	betaine	-0.03	-3.2	0.0016	0.014	8584
Clostridia sp. MGS:0470	retinol (Vitamin A)	-0.03	-3.2	0.0016	0.014	8584
Eubacteriales sp. MGS:0188	5alpha-androstan-3alpha,17beta-diol disulfate	-0.03	-3.2	0.0016	0.014	8584
Intestinimonas timonensis MGS:0876	palmitoyl-linoleoyl-glycerol (16:0/18:2) [2]*	-0.05	-3.2	0.0016	0.014	3812
Eubacteriales sp. MGS:0367	alpha-hydroxycaproate	-0.05	-3.2	0.0016	0.014	3812
Methanobrevibacter smithii MGS:0152	resveratrol disulfate (1)*	-0.03	-3.2	0.0016	0.014	8584
Oscillospiraceae sp. MGS:0683	methionine sulfoxide	0.03	3.2	0.0016	0.014	8584
Clostridia sp. MGS:0368	X - 13728	-0.03	-3.2	0.0016	0.014	8584
Eubacteriales sp. MGS:0614	caprate (10:0)	-0.03	-3.2	0.0016	0.014	8584
Lachnospiraceae sp. MGS:1032	X - 21821	-0.03	-3.2	0.0016	0.014	8584
Eubacteriales sp. MGS:0113	X - 25790	0.03	3.2	0.0016	0.014	8584
Methanobrevibacter smithii MGS:0152	X - 12104	-0.03	-3.2	0.0016	0.014	8584
Eubacteriales sp. MGS:1473	ribitol	-0.03	-3.2	0.0016	0.014	8583
Eubacteriales sp. MGS:0186	X - 24531	0.05	3.2	0.0016	0.014	3812
Ruminococcus sp. MGS:0126	X - 21752	0.03	3.2	0.0016	0.014	8584
Clostridia sp. MGS:0929	pro-hydroxy-pro	0.03	3.2	0.0016	0.014	8584
Eubacteriales sp. MGS:0664	aspartate	0.03	3.2	0.0016	0.014	8584
Alistipes timonensis MGS:0586	carotene diol (3)	0.03	3.2	0.0016	0.014	8584
Eubacterium ramulus MGS:0068	oleoyl-linoleoyl-glycerol (18:1/18:2) [1]	0.03	3.2	0.0016	0.014	8584
Clostridia sp. MGS:1010	hydroxycotinine	-0.03	-3.2	0.0016	0.014	8584
Eubacteriales sp. MGS:1230	1-carboxyethylvaline	-0.03	-3.2	0.0016	0.014	8584
Eubacteriales sp. MGS:0518	urate	-0.03	-3.2	0.0016	0.014	8584
Eubacteriales sp. MGS:0572	X - 17612	0.05	3.2	0.0016	0.014	4772
Clostridium paraputrificum MGS:0793	dodecadienoate (12:2)*	-0.03	-3.2	0.0016	0.014	8584
Faecalibacterium sp. MGS:0042	1-palmitoyl-GPE (16:0)	-0.03	-3.2	0.0016	0.014	8584
Bacteria sp. MGS:0483	heptanoate (7:0)	0.03	3.2	0.0016	0.014	8584
Eubacteriales sp. MGS:0556	X - 19183	-0.03	-3.2	0.0016	0.014	8584
Prevotella sp. Marseille-P4119 MGS:1224	7-methylxanthine	-0.03	-3.2	0.0016	0.014	8584
Eubacterium ventriosum MGS:0082	X - 15486	0.03	3.2	0.0016	0.014	8584
Clostridium sp. OF03-18AA MGS:0119	citrate	0.03	3.2	0.0016	0.014	8584
Lachnospiraceae sp. MGS:0252	adipoylcarnitine (C6-DC)	-0.03	-3.2	0.0016	0.014	8584
Eubacteriales sp. MGS:0376	retinol (Vitamin A)	0.03	3.2	0.0016	0.014	8584
Eubacteriales sp. MGS:0151	myo-inositol	0.03	3.2	0.0016	0.014	8583
Firmicutes sp. MGS:0835	chenodeoxycholate	-0.03	-3.2	0.0016	0.014	8584
Eubacteriales sp. MGS:0426	theobromine	0.03	3.2	0.0016	0.014	8584
Eubacteriales sp. MGS:0284	chiro-inositol	0.03	3.2	0.0016	0.014	8583
Clostridia sp. MGS:1408	xanthine	-0.03	-3.2	0.0016	0.014	8583
Eubacteriales sp. MGS:0496	L-urobilin	0.03	3.2	0.0016	0.014	8584
Adlercreutzia equolifaciens subsp. celatus MGS:0051	ergothioneine	0.03	3.2	0.0016	0.014	8584
Eubacteriales sp. MGS:0563	pentose acid*	-0.03	-3.2	0.0016	0.014	8583
Eubacteriales sp. MGS:0547	undecenoylcarnitine (C11:1)	-0.03	-3.2	0.0016	0.014	8584
Clostridium sp. AF15-31 MGS:0293	chenodeoxycholic acid sulfate (1)	-0.05	-3.2	0.0016	0.014	3812
Ruminococcus sp. MGS:0131	cis-3,4-methyleneheptanoylcarnitine	-0.03	-3.2	0.0016	0.014	8584
Blautia sp. MGS:0416	androstenediol (3alpha, 17alpha) monosulfate (2)	-0.03	-3.2	0.0016	0.014	8584
Eubacteriales sp. MGS:1320	X - 24736	0.03	3.2	0.0016	0.014	8584
Eubacteriales sp. MGS:0085	S-methylcysteine sulfoxide	0.03	3.2	0.0016	0.014	8584
Eubacteriales sp. MGS:0405	cis-3,4-methyleneheptanoylglycine	-0.03	-3.2	0.0016	0.014	8584
Blautia obeum MGS:0009	X - 21740	0.03	3.2	0.0016	0.014	8584
Clostridiaceae sp. MGS:1142	palmitoyl dihydrosphingomyelin (d18:0/16:0)*	0.03	3.2	0.0016	0.014	8584
Flintibacter sp. MGS:0922	3-hydroxy-2-methylpyridine sulfate	0.03	3.2	0.0016	0.014	8584
Eubacteriales sp. MGS:0477	glycosyl-N-stearoyl-sphingosine (d18:1/18:0)	0.03	3.2	0.0016	0.014	8584
Eubacteriales sp. MGS:1422	X - 18913	0.03	3.2	0.0016	0.014	8584
Victivallales sp. MGS:1299	3-(4-hydroxyphenyl)lactate	-0.03	-3.2	0.0016	0.014	8584
Bacteroidales sp. MGS:0379	1-carboxyethylleucine	-0.03	-3.2	0.0016	0.014	8584
Eubacteriales sp. MGS:0614	indoleacetylglutamine	0.03	3.2	0.0016	0.014	8584
Eubacteriales sp. MGS:0161	4-allylcatechol sulfate	0.03	3.2	0.0016	0.014	8584
Clostridium sp. SN20 MGS:0603	3-methylxanthine	-0.03	-3.2	0.0016	0.014	8584
Bilophila wadsworthia MGS:0049	3-hydroxyhippurate sulfate	-0.03	-3.2	0.0016	0.014	8584
Eubacteriales sp. MGS:0757	glutamine	0.03	3.2	0.0016	0.014	8584
Eubacteriales sp. MGS:0267	X - 11843	0.03	3.2	0.0016	0.014	8584
Eubacteriales sp. MGS:1045	X - 12543	-0.05	-3.2	0.0016	0.014	3812
Emergencia timonensis MGS:0901	2'-O-methylcytidine	-0.03	-3.2	0.0016	0.014	8584
Firmicutes sp. MGS:0397	leucylglycine	0.03	3.2	0.0016	0.014	8584
Eubacteriales sp. MGS:0474	X - 12830	-0.03	-3.2	0.0016	0.014	8584
Schaalia turicensis MGS:1507	piperine	-0.03	-3.2	0.0016	0.014	8584
Eubacteriales sp. MGS:1011	(R)-3-hydroxybutyrylcarnitine	0.03	3.2	0.0016	0.014	8584
Eubacteriales sp. MGS:1051	tigloylglycine	0.03	3.2	0.0016	0.014	8584
Eubacteriales sp. MGS:0367	X - 25524	-0.05	-3.2	0.0016	0.014	3812
Bacteria sp. MGS:0863	X - 12689	-0.04	-3.2	0.0016	0.014	6693
Clostridia sp. MGS:0512	creatine	-0.03	-3.2	0.0016	0.014	8584
Eubacteriales sp. MGS:0551	naringenin 7-glucuronide	0.03	3.2	0.0016	0.014	8584
Firmicutes sp. MGS:0541	glycine conjugate of C10H12O2*	-0.03	-3.2	0.0016	0.014	8584
Eubacteriales sp. MGS:0643	trigonelline (N'-methylnicotinate)	-0.03	-3.2	0.0016	0.014	8584
Bacteria sp. MGS:0492	X - 12283	-0.03	-3.2	0.0016	0.014	8584
Lachnospiraceae sp. MGS:1271	sphingomyelin (d18:1/22:2, d18:2/22:1, d16:1/24:2)*	-0.03	-3.2	0.0016	0.014	8584
Candidatus Borkfalkia ceftriaxoniphila MGS:0595	(2,4 or 2,5)-dimethylphenol sulfate	-0.03	-3.2	0.0016	0.014	8584
Alistipes finegoldii MGS:0077	malate	0.03	3.2	0.0016	0.014	8584
Bacteria sp. MGS:0620	vanillylmandelate (VMA)	-0.03	-3.2	0.0016	0.014	8584
Ruminococcus sp. AF41-9 MGS:0203	bilirubin degradation product, C17H18N2O4 (3)**	0.03	3.2	0.0016	0.014	8584
Intestinimonas timonensis MGS:0876	13-HODE + 9-HODE	0.03	3.2	0.0016	0.014	8584
Eubacteriales sp. MGS:0773	hippurate	0.03	3.2	0.0016	0.014	8584
Eubacteriales sp. MGS:1135	X - 16397	-0.03	-3.2	0.0016	0.014	8584
Eubacteriales sp. MGS:0349	pyruvate	-0.03	-3.2	0.0016	0.014	8583
Clostridia sp. MGS:0515	octadecadienedioate (C18:2-DC)*	0.03	3.2	0.0016	0.014	8584
Clostridia sp. MGS:0401	octadecanedioylcarnitine (C18-DC)*	0.03	3.2	0.0016	0.014	8584
Oscillospiraceae sp. MGS:0072	6-hydroxyindole sulfate	0.03	3.2	0.0016	0.014	8584
Oscillospiraceae sp. MGS:0665	1-stearoyl-2-arachidonoyl-GPE (18:0/20:4)	-0.03	-3.2	0.0016	0.014	8584
Clostridia sp. MGS:0011	1-palmitoleoyl-GPC (16:1)*	-0.03	-3.2	0.0016	0.014	8584
Eubacteriales sp. MGS:0364	urate	-0.03	-3.2	0.0016	0.014	8584
Oscillospiraceae sp. MGS:0925	X - 11858	-0.03	-3.2	0.0016	0.014	8584
Eubacteriales sp. MGS:0156	dimethylarginine (SDMA + ADMA)	0.03	3.2	0.0016	0.014	8584
Eubacteriales sp. MGS:1285	5alpha-pregnan-3beta,20beta-diol monosulfate (1)	0.03	3.2	0.0016	0.014	8584
Eubacteriales sp. MGS:0284	linoleoylcholine*	0.03	3.2	0.0016	0.014	8584
Lachnospiraceae sp. MGS:0336	3-phosphoglycerate	0.03	3.2	0.0016	0.014	8584
Clostridia sp. MGS:0435	adenosine 5'-monophosphate (AMP)	-0.03	-3.2	0.0016	0.014	8584
Eubacteriales sp. MGS:0345	glucuronate	0.03	3.2	0.0016	0.014	8584
Eubacteriales sp. MGS:0696	taurodeoxycholic acid 3-sulfate	-0.03	-3.2	0.0016	0.014	8584
Alistipes dispar MGS:0281	X - 23665	0.03	3.2	0.0016	0.014	8584
Eubacteriales sp. MGS:0192	16a-hydroxy DHEA 3-sulfate	0.03	3.2	0.0016	0.014	8584
Eisenbergiella massiliensis MGS:0425	X - 17653	-0.03	-3.2	0.0016	0.014	8584
Bacteroidales sp. MGS:0340	thioproline	-0.03	-3.2	0.0016	0.014	8584
Eubacteriales sp. MGS:0249	campesterol	0.03	3.2	0.0016	0.014	8584
Intestinimonas butyriciproducens MGS:0187	sphingomyelin (d18:1/21:0, d17:1/22:0, d16:1/23:0)*	0.03	3.2	0.0016	0.014	8584
Eubacteriales sp. MGS:0345	2R,3R-dihydroxybutyrate	-0.03	-3.2	0.0016	0.014	8583
Collinsella phocaeensis MGS:1340	X - 21815	-0.03	-3.2	0.0016	0.014	8584
Faecalibacterium sp. MGS:0732	N1-methylinosine	-0.03	-3.2	0.0016	0.014	8584
Clostridium sp. MGS:0075	1-carboxyethylvaline	0.03	3.2	0.0016	0.014	8584
Eubacteriales sp. MGS:0105	bilirubin degradation product, C16H18N2O5 (2)**	-0.03	-3.2	0.0016	0.014	8584
Streptococcus salivarius MGS:0071	X - 11880	0.03	3.2	0.0016	0.014	8584
Lachnospiraceae sp. MGS:1335	3,4-dihydroxybutyrate	0.03	3.2	0.0016	0.014	8583
Firmicutes sp. MGS:0570	2-hydroxyacetaminophen sulfate*	0.03	3.2	0.0016	0.014	8584
Acidaminococcus intestini MGS:0407	5alpha-androstan-3beta,17alpha-diol disulfate	-0.03	-3.2	0.0016	0.014	8584
Eubacteriaceae sp. MGS:0562	3-methyl-2-oxobutyrate	-0.03	-3.2	0.0016	0.014	8584
Eubacteriales sp. MGS:0267	uridine	0.03	3.2	0.0016	0.014	8584
Enterocloster citroniae MGS:0285	X - 23641	0.03	3.2	0.0016	0.014	8584
Proteobacteria sp. MGS:0275	phenyllactate (PLA)	-0.03	-3.2	0.0016	0.014	8583
Bacteroidia sp. MGS:0795	phenylacetylcarnitine	0.03	3.2	0.0016	0.014	8584
Anaeromassilibacillus sp. Marseille-P3371 MGS:0304	3-methyl-2-oxovalerate	-0.03	-3.2	0.0016	0.014	8584
Eubacteriales sp. MGS:1257	methylsuccinate	0.03	3.2	0.0016	0.014	8583
Eubacteriales sp. MGS:0651	sphingomyelin (d17:2/16:0, d18:2/15:0)*	-0.03	-3.2	0.0016	0.014	8584
Eubacteriales sp. MGS:0386	octadecanedioate (C18-DC)	0.03	3.2	0.0016	0.014	8584
Alistipes timonensis MGS:0586	indolepropionate	0.03	3.2	0.0016	0.014	8584
Eubacteriales sp. MGS:0317	sulfate of piperine metabolite C18H21NO3 (1)*	-0.03	-3.2	0.0016	0.014	8584
Bifidobacterium adolescentis MGS:0056	3-hydroxyoctanoylcarnitine (2)	-0.03	-3.2	0.0016	0.014	8584
Eubacteriales sp. MGS:0534	ferulic acid 4-sulfate	0.03	3.2	0.0016	0.014	8584
Eubacteriales sp. MGS:0087	feruloylquinate (4)	-0.05	-3.2	0.0016	0.014	3812
Eubacteriales sp. MGS:0158	gamma-glutamylisoleucine*	-0.03	-3.2	0.0016	0.014	8584
Eubacteriales sp. MGS:0062	theanine	0.03	3.2	0.0016	0.014	8584
Eubacteriales sp. MGS:0250	taurodeoxycholate	-0.03	-3.2	0.0016	0.014	8584
Lachnoclostridium sp. MGS:0655	X - 22162	-0.03	-3.2	0.0016	0.014	8584
Alistipes timonensis MGS:0586	4-hydroxychlorothalonil	0.03	3.2	0.0016	0.014	8584
Clostridia sp. MGS:1258	phenylacetate	0.03	3.2	0.0016	0.014	8584
Eubacteriales sp. MGS:0968	X - 12544	0.03	3.2	0.0016	0.014	8584
Comamonas kerstersii MGS:1358	X - 25271	0.03	3.2	0.0016	0.014	8584
Eubacteriales sp. MGS:0939	azelate (C9-DC)	0.03	3.2	0.0016	0.014	8584
Eubacteriales sp. MGS:0284	X - 13684	-0.03	-3.2	0.0016	0.014	8584
Eubacteriales sp. MGS:0186	3-hydroxydecanoate	-0.03	-3.2	0.0016	0.014	8584
Clostridia sp. MGS:0011	X - 11308	-0.03	-3.2	0.0016	0.014	8584
Eubacteriales sp. MGS:0674	(2,4 or 2,5)-dimethylphenol sulfate	0.03	3.2	0.0016	0.014	8584
Phascolarctobacterium faecium MGS:0170	X - 11858	0.03	3.2	0.0016	0.014	8584
Firmicutes sp. MGS:0587	tetrahydrocortisone glucuronide (5)	-0.03	-3.2	0.0016	0.014	8584
Eubacterium callanderi MGS:1182	3-(N-acetyl-L-cystein-S-yl) acetaminophen	0.03	3.2	0.0016	0.014	8584
Eubacteriales sp. MGS:1011	vanillylmandelate (VMA)	-0.03	-3.2	0.0016	0.014	8584
Clostridia sp. MGS:1108	1-(1-enyl-palmitoyl)-2-linoleoyl-GPC (P-16:0/18:2)*	0.03	3.2	0.0016	0.014	8584
Eubacteriales sp. MGS:0846	X - 11483	0.03	3.2	0.0016	0.014	8584
Eubacteriales sp. MGS:0653	isovalerylglycine	0.03	3.2	0.0016	0.014	8584
Coprococcus eutactus MGS:0155	palmitoyl ethanolamide	-0.05	-3.2	0.0016	0.014	4772
Alistipes onderdonkii subsp. vulgaris MGS:0047	kynurenate	-0.03	-3.2	0.0016	0.014	8584
Eubacteriales sp. MGS:0945	imidazole propionate	-0.03	-3.2	0.0016	0.014	8584
Traorella massiliensis MGS:0669	deoxycholate	-0.03	-3.2	0.0016	0.014	8584
Desulfovibrionales sp. MGS:1001	sphingomyelin (d18:1/22:2, d18:2/22:1, d16:1/24:2)*	-0.03	-3.2	0.0016	0.014	8584
Eubacteriales sp. MGS:0209	omeprazole	-0.03	-3.2	0.0016	0.014	8584
Clostridia sp. MGS:1108	glycochenodeoxycholate 3-sulfate	0.03	3.2	0.0016	0.014	8584
Eubacteriales sp. MGS:0768	sphingomyelin (d17:2/16:0, d18:2/15:0)*	-0.03	-3.2	0.0016	0.014	8584
Eubacteriales sp. MGS:0551	S-allylcysteine	0.03	3.2	0.0016	0.014	8584
Streptococcus thermophilus MGS:0095	lyxonate	0.03	3.2	0.0016	0.014	8583
Firmicutes sp. MGS:1091	N2,N2-dimethylguanosine	-0.03	-3.2	0.0016	0.014	8584
Sutterella sp. AM11-39 MGS:0816	dodecadienoate (12:2)*	-0.03	-3.2	0.0016	0.014	8584
Eubacteriales sp. MGS:0204	orotate	-0.03	-3.2	0.0016	0.014	8583
Eubacteriales sp. MGS:0711	carnitine	-0.03	-3.2	0.0016	0.014	8583
Alloscardovia omnicolens MGS:1279	X - 12216	-0.03	-3.2	0.0016	0.014	8584
Rikenellaceae sp. MGS:0992	X - 12812	-0.03	-3.2	0.0016	0.014	8584
Eubacteriales sp. MGS:0450	sphingomyelin (d18:2/24:2)*	0.03	3.2	0.0016	0.014	8584
Lachnospiraceae sp. MGS:0326	sphingomyelin (d18:1/20:0, d16:1/22:0)*	-0.03	-3.2	0.0016	0.014	8584
Lachnospira pectinoschiza MGS:0099	X - 23780	0.03	3.2	0.0016	0.014	8584
Eubacteriales sp. MGS:0061	palmitoyl-sphingosine-phosphoethanolamine (d18:1/16:0)	-0.03	-3.2	0.0016	0.014	8584
Eubacterium ramulus MGS:0387	alliin	0.03	3.2	0.0016	0.014	8584
Clostridia sp. MGS:1375	X - 13729	0.03	3.2	0.0016	0.014	8584
Clostridia sp. MGS:0463	cysteinylglycine disulfide*	-0.03	-3.2	0.0016	0.014	8584
Clostridia sp. MGS:0521	21-hydroxypregnenolone disulfate	-0.03	-3.2	0.0016	0.014	8584
Terrisporobacter othiniensis MGS:1665	5-hydroxyhexanoate	-0.03	-3.2	0.0016	0.014	8584
Eubacteriales sp. MGS:0917	1-stearoyl-2-oleoyl-GPC (18:0/18:1)	0.03	3.2	0.0016	0.014	8584
Eubacteriales sp. MGS:0907	X - 21842	0.03	3.2	0.0016	0.014	8584
Eubacteriales sp. MGS:0891	cotinine	-0.03	-3.2	0.0016	0.014	8584
Eubacteriales sp. MGS:0870	palmitoylcholine	0.03	3.2	0.0016	0.014	8584
Eubacterium ventriosum MGS:0082	octadecadienedioate (C18:2-DC)*	-0.03	-3.2	0.0016	0.014	8584
Dorea sp. AF24-7LB MGS:0086	4-ethyl-2-methoxyphenol sulfate	-0.03	-3.2	0.0016	0.014	8584
Eubacteriales sp. MGS:0668	ethyl glucuronide	-0.03	-3.2	0.0016	0.014	8584
Lachnospiraceae sp. MGS:0629	X - 12544	-0.03	-3.2	0.0016	0.014	8584
Eubacteriales sp. MGS:0269	bilirubin degradation product, C17H20N2O5 (2)**	0.03	3.2	0.0016	0.014	8584
Eubacteriales sp. MGS:0118	4-hydroxyphenylacetylglutamine	0.03	3.2	0.0016	0.014	8584
Collinsella aerofaciens MGS:0019	N-acetylvaline	0.03	3.2	0.0016	0.014	8584
Eubacteriales sp. MGS:1051	S-methylcysteine	0.03	3.2	0.0016	0.014	8584
Eubacteriales sp. MGS:0627	imidazole lactate	0.03	3.2	0.0016	0.014	8584
Eubacteriales sp. MGS:0555	N,N-dimethyl-5-aminovalerate	0.04	3.2	0.0016	0.014	6693
Butyricimonas faecalis MGS:0394	X - 23997	0.03	3.2	0.0016	0.014	8584
Eubacteriales sp. MGS:0123	pregnenediol disulfate (C21H34O8S2)*	0.03	3.2	0.0016	0.014	8584
Eubacteriales sp. MGS:0878	3b-hydroxy-5-cholenoic acid	0.03	3.2	0.0016	0.014	8584
Eubacteriales sp. MGS:0758	tryptophan betaine	0.03	3.2	0.0016	0.014	8584
Eubacteriales sp. MGS:0913	glycosyl ceramide (d18:1/20:0, d16:1/22:0)*	0.03	3.2	0.0016	0.014	8584
Eubacteriales sp. MGS:0983	dihomo-linoleate (20:2n6)	0.03	3.2	0.0016	0.014	8584
Prevotella sp. MGS:1508	methionine sulfoxide	0.03	3.2	0.0016	0.014	8584
Oscillospiraceae sp. MGS:0941	X - 23639	-0.03	-3.2	0.0016	0.014	8584
Clostridia sp. MGS:1410	carotene diol (2)	0.03	3.2	0.0016	0.014	8584
Eubacteriales sp. MGS:0593	3-(3-amino-3-carboxypropyl)uridine*	-0.03	-3.2	0.0016	0.014	8584
Firmicutes sp. MGS:1164	formiminoglutamate	-0.03	-3.2	0.0016	0.014	8584
Eubacteriales sp. MGS:0717	1-oleoyl-2-docosahexaenoyl-GPE (18:1/22:6)*	-0.03	-3.2	0.0016	0.014	8584
[Clostridium] innocuum MGS:1502	X - 12306	-0.03	-3.2	0.0016	0.014	8584
Firmicutes sp. MGS:0641	N-acetylvaline	-0.03	-3.2	0.0016	0.014	8584
Oscillospiraceae sp. MGS:0944	X - 11378	0.05	3.2	0.0016	0.014	4772
Eubacteriales sp. MGS:0234	N-acetylphenylalanine	-0.03	-3.2	0.0016	0.014	8584
Faecalibacterium prausnitzii MGS:0010	ascorbic acid 2-sulfate	-0.03	-3.2	0.0016	0.014	8583
Clostridia sp. MGS:0470	heneicosapentaenoate (21:5n3)	0.03	3.2	0.0016	0.014	8584
Eubacteriales sp. MGS:0270	Fibrinopeptide A*	-0.03	-3.2	0.0016	0.014	8584
Eubacteriales sp. MGS:0308	cotinine	-0.03	-3.2	0.0016	0.014	8584
Collinsella sp. WCA1-178-WT-3 (M2) MGS:1245	methyl-4-hydroxybenzoate sulfate	-0.03	-3.2	0.0016	0.014	8584
Lachnospiraceae sp. MGS:1615	guanidinosuccinate	-0.05	-3.2	0.0016	0.014	4772
Eubacteriales sp. MGS:0202	N-palmitoyl-heptadecasphingosine (d17:1/16:0)*	-0.03	-3.2	0.0016	0.014	8584
Clostridia sp. MGS:0508	7-methylguanine	-0.03	-3.2	0.0016	0.014	8584
Pediococcus pentosaceus MGS:1246	taurolithocholate 3-sulfate	-0.03	-3.2	0.0016	0.014	8584
Bacteroides fragilis MGS:0745	X - 25503	-0.03	-3.2	0.0016	0.014	8584
[Clostridium] symbiosum MGS:0370	3-hydroxydodecanedioate*	0.03	3.2	0.0016	0.014	8584
Clostridia sp. MGS:1252	1-palmitoyl-2-linoleoyl-GPC (16:0/18:2)	0.03	3.2	0.0016	0.014	8584
Oscillospiraceae sp. MGS:0806	X - 12411	0.03	3.2	0.0016	0.014	8584
Streptococcus mutans MGS:0677	1-oleoyl-GPE (18:1)	0.03	3.2	0.0016	0.014	8584
Eubacteriales sp. MGS:0555	X - 17676	0.03	3.2	0.0016	0.014	8584
Anaerotruncus massiliensis MGS:0460	docosatrienoate (22:3n3)	-0.03	-3.2	0.0016	0.014	8584
Eubacteriales sp. MGS:0302	N-acetylalliin	0.03	3.2	0.0016	0.014	8584
Coprococcus sp. AM27-12LB MGS:0687	stachydrine	-0.03	-3.2	0.0016	0.014	8584
Intestinimonas massiliensis MGS:1304	fructosyllysine	-0.03	-3.2	0.0016	0.014	8584
Burkholderiales sp. MGS:0799	X - 11483	-0.03	-3.2	0.0016	0.014	8584
Eubacteriales sp. MGS:0148	palmitate (16:0)	-0.03	-3.2	0.0016	0.014	8584
Escherichia coli MGS:0195	5,6-dihydrouracil	-0.05	-3.2	0.0016	0.014	3812
[Clostridium] symbiosum MGS:0370	N6-methyladenosine	0.03	3.2	0.0016	0.014	8584
Eubacteriales sp. MGS:0145	lignoceroylcarnitine (C24)*	0.03	3.2	0.0016	0.014	8584
Clostridia sp. MGS:0929	X - 18899	0.03	3.2	0.0016	0.014	8584
Traorella massiliensis MGS:0669	sulfate of piperine metabolite C18H21NO3 (3)*	-0.03	-3.2	0.0016	0.014	8584
Eubacteriales sp. MGS:0406	ribitol	-0.03	-3.2	0.0016	0.014	8583
Eubacteriales sp. MGS:0578	(R)-3-hydroxybutyrylcarnitine	-0.03	-3.2	0.0016	0.014	8584
Eubacteriales sp. MGS:0419	gamma-glutamylleucine	-0.03	-3.2	0.0016	0.014	8584
Eubacteriales sp. MGS:0505	dodecanedioate (C12-DC)	0.03	3.2	0.0016	0.014	8584
Bacteria sp. MGS:1229	X - 16935	-0.03	-3.2	0.0016	0.014	8584
Eubacteriales sp. MGS:0353	11beta-hydroxyetiocholanolone glucuronide*	0.03	3.2	0.0016	0.014	8584
Eubacteriales sp. MGS:0601	X - 21310	-0.03	-3.2	0.0016	0.014	8584
Eubacteriales sp. MGS:1156	serine	0.03	3.2	0.0016	0.014	8584
Longibaculum muris MGS:1605	X - 23662	0.03	3.2	0.0016	0.014	8584
Eubacteriales sp. MGS:0514	ethyl glucuronide	-0.03	-3.2	0.0016	0.014	8584
Enterococcus faecalis MGS:0742	threonate	0.03	3.2	0.0016	0.014	8583
Roseburia intestinalis MGS:0078	X - 21839	0.03	3.2	0.0016	0.014	8584
Bacteroidales sp. MGS:1306	X - 12740	-0.03	-3.2	0.0016	0.014	8584
Oscillospiraceae sp. MGS:1161	N-acetylputrescine	0.03	3.2	0.0016	0.014	8584
Firmicutes sp. MGS:0811	gamma-glutamylglutamate	-0.03	-3.2	0.0016	0.014	8584
Eubacteriales sp. MGS:0409	X - 24736	0.03	3.2	0.0016	0.014	8584
Evtepia gabavorous MGS:0114	tridecenedioate (C13:1-DC)*	0.03	3.2	0.0016	0.014	8584
Eubacteriales sp. MGS:1227	docosahexaenoylcarnitine (C22:6)*	0.03	3.2	0.0016	0.014	8584
Proteobacteria sp. MGS:0275	1,3,7-trimethylurate	0.03	3.2	0.0016	0.014	8584
Eggerthellales sp. MGS:1316	sphingomyelin (d18:2/14:0, d18:1/14:1)*	-0.03	-3.2	0.0016	0.014	8584
Coprococcus sp. AM27-12LB MGS:0687	N,N-dimethyl-5-aminovalerate	-0.04	-3.2	0.0016	0.014	6693
Eubacteriales sp. MGS:1099	cotinine	0.03	3.2	0.0016	0.014	8584
Eubacteriales sp. MGS:1439	aspartate	-0.03	-3.2	0.0016	0.014	8584
Clostridia sp. MGS:0996	hydroxy-CMPF*	0.03	3.2	0.0016	0.014	8584
Eubacteriales sp. MGS:1109	1,3,7-trimethylurate	0.03	3.2	0.0016	0.014	8584
Prevotella sp. MGS:1040	ethyl alpha-glucopyranoside	-0.03	-3.2	0.0016	0.014	8584
Lachnospiraceae sp. MGS:1641	isoursodeoxycholate	0.03	3.2	0.0016	0.014	8584
Lachnospiraceae sp. MGS:1005	X - 17655	-0.03	-3.2	0.0016	0.014	8584
Oscillibacter sp. MGS:0046	1,3-dimethylurate	-0.03	-3.2	0.0016	0.014	8584
Faecalitalea cylindroides MGS:0523	1-palmitoyl-2-oleoyl-GPC (16:0/18:1)	0.03	3.2	0.0016	0.014	8584
Eubacteriales sp. MGS:0288	N-acetylputrescine	-0.03	-3.2	0.0016	0.014	8584
Adlercreutzia equolifaciens subsp. celatus MGS:0051	2S,3R-dihydroxybutyrate	0.03	3.2	0.0016	0.014	8583
Eubacteriales sp. MGS:1176	X - 15728	-0.03	-3.2	0.0016	0.014	8584
Alistipes finegoldii MGS:0077	fumarate	0.03	3.2	0.0016	0.014	8583
Eubacteriales sp. MGS:0230	4-hydroxyhippurate	0.03	3.2	0.0016	0.014	8584
Clostridia sp. MGS:1157	indolepropionate	0.03	3.2	0.0016	0.014	8584
Oscillospiraceae sp. MGS:0223	3-methoxytyramine sulfate	-0.03	-3.2	0.0016	0.014	8584
Eubacteriales sp. MGS:0927	N,N-dimethylalanine	0.03	3.2	0.0016	0.014	8584
Eubacteriales sp. MGS:0524	3-hydroxybutyroylglycine**	0.05	3.2	0.0016	0.014	4772
Eubacteriales sp. MGS:0637	2-piperidinone	-0.03	-3.2	0.0016	0.014	8584
Clostridia sp. MGS:1761	succinate	-0.03	-3.2	0.0016	0.014	8583
Eubacteriales sp. MGS:1250	alpha-ketobutyrate	-0.03	-3.2	0.0016	0.014	8583
Clostridia sp. MGS:1038	1-stearoyl-2-oleoyl-GPE (18:0/18:1)	-0.03	-3.2	0.0016	0.014	8584
Bacteria sp. MGS:0483	3-hydroxypyridine sulfate	0.03	3.2	0.0016	0.014	8584
Bifidobacterium catenulatum subsp. kashiwanohense MGS:0292	glycoursodeoxycholic acid sulfate (1)	0.03	3.2	0.0016	0.014	8584
Clostridia sp. MGS:0893	cholic acid glucuronide	0.03	3.2	0.0016	0.014	8584
Oscillospiraceae sp. MGS:0648	mannose	-0.03	-3.2	0.0016	0.014	8583
Eubacteriales sp. MGS:0916	1-linolenoylglycerol (18:3)	-0.03	-3.2	0.0016	0.014	8584
Romboutsia timonensis MGS:0053	X - 17676	-0.03	-3.2	0.0016	0.014	8584
Lentisphaeria sp. MGS:1302	3-(3-hydroxyphenyl)propionate	-0.03	-3.2	0.0016	0.014	8584
Eubacteriales sp. MGS:1369	X - 24811	-0.03	-3.2	0.0016	0.014	8584
Clostridia sp. MGS:0741	lactosyl-N-nervonoyl-sphingosine (d18:1/24:1)*	0.03	3.2	0.0016	0.014	8584
Eubacteriales sp. MGS:0232	tetrahydrocortisol glucuronide	-0.03	-3.2	0.0016	0.014	8584
Bacteria sp. MGS:0638	X - 12544	0.03	3.2	0.0016	0.014	8584
Oscillospiraceae sp. MGS:1384	riboflavin (Vitamin B2)	-0.03	-3.2	0.0016	0.014	8584
Eubacteriales sp. MGS:0709	allantoin	-0.03	-3.2	0.0016	0.014	8583
Bacteroidales sp. MGS:1236	4-methylcatechol sulfate	0.03	3.2	0.0016	0.014	8584
Oscillospiraceae sp. MGS:0104	1-(1-enyl-oleoyl)-GPE (P-18:1)*	-0.03	-3.2	0.0016	0.014	8584
Eubacteriales sp. MGS:1459	21-hydroxypregnenolone disulfate	0.03	3.2	0.0016	0.014	8584
Eubacteriales sp. MGS:0149	levulinoylcarnitine	-0.03	-3.2	0.0016	0.014	8584
Eubacteriales sp. MGS:0673	chiro-inositol	-0.03	-3.2	0.0016	0.014	8583
Eubacteriales sp. MGS:0643	X - 13728	-0.03	-3.2	0.0016	0.014	8584
Firmicutes sp. MGS:1115	mannonate*	-0.03	-3.2	0.0016	0.014	8583
Eubacteriales sp. MGS:0511	guanidinosuccinate	-0.05	-3.2	0.0016	0.014	4772
Eubacteriales sp. MGS:0594	X - 24295	-0.03	-3.2	0.0016	0.014	8584
Prevotella copri MGS:0237	X - 17357	-0.03	-3.2	0.0016	0.014	8584
Bifidobacterium adolescentis MGS:0056	pyridoxal	-0.05	-3.2	0.0016	0.014	3812
Eubacterium sp. MGS:0248	citraconate/glutaconate	-0.03	-3.2	0.0016	0.014	8583
Eubacteriales sp. MGS:1055	3-hydroxyhippurate sulfate	-0.03	-3.2	0.0016	0.014	8584
Clostridia sp. MGS:0470	X - 16397	-0.03	-3.2	0.0016	0.014	8584
Bacteroides finegoldii MGS:0224	1-stearoyl-2-oleoyl-GPC (18:0/18:1)	0.03	3.2	0.0016	0.014	8584
Odoribacter splanchnicus MGS:0041	X - 23997	0.03	3.2	0.0016	0.014	8584
Eubacteriales sp. MGS:1101	lithocholic acid sulfate (2)	0.03	3.2	0.0016	0.014	8584
Clostridium sp. AF23-8 MGS:0166	2-oxoarginine*	0.03	3.2	0.0016	0.014	8584
Coprococcus comes MGS:0016	malate	-0.03	-3.2	0.0016	0.014	8584
Oscillospiraceae sp. MGS:0925	theobromine	0.03	3.2	0.0016	0.014	8584
Eubacteriales sp. MGS:0373	cysteine s-sulfate	-0.03	-3.2	0.0016	0.014	8583
Mediterraneibacter glycyrrhizinilyticus MGS:0314	X - 14056	0.03	3.2	0.0016	0.014	8584
Eubacteriales sp. MGS:0323	pentose acid*	-0.03	-3.2	0.0016	0.014	8583
Clostridia sp. MGS:1143	glutamate	-0.03	-3.2	0.0016	0.014	8584
Bacteroidales sp. MGS:0452	1-palmitoyl-GPI (16:0)	0.03	3.2	0.0016	0.014	8584
Lachnospiraceae sp. MGS:0127	5-methyluridine (ribothymidine)	0.03	3.2	0.0016	0.014	8584
Oscillospiraceae sp. MGS:0134	X - 23641	0.03	3.2	0.0016	0.014	8584
Eubacteriales sp. MGS:0230	linoleoyl-linoleoyl-glycerol (18:2/18:2) [1]*	-0.04	-3.2	0.0016	0.014	5703
Eubacteriales sp. MGS:0188	X - 25267	-0.03	-3.2	0.0016	0.014	8584
Eubacteriales sp. MGS:0473	propionylglycine	0.03	3.2	0.0016	0.014	8584
Eubacteriales sp. MGS:0442	pimeloylcarnitine/3-methyladipoylcarnitine (C7-DC)	0.03	3.2	0.0016	0.014	8584
Levilactobacillus brevis MGS:1848	sarcosine	0.03	3.2	0.0016	0.014	8584
Firmicutes sp. MGS:0526	phenol sulfate	-0.03	-3.2	0.0016	0.014	8584
Coprococcus catus MGS:0037	hydroxypalmitoyl sphingomyelin (d18:1/16:0(OH))**	-0.03	-3.2	0.0016	0.014	8584
Bacteria sp. MGS:0866	X - 13729	0.03	3.2	0.0016	0.014	8584
Eubacteriales sp. MGS:0602	propionylglycine	0.03	3.2	0.0016	0.014	8584
Akkermansia sp. BIOML-A59 MGS:0800	p-cresol glucuronide*	0.03	3.2	0.0016	0.014	8584
Roseburia intestinalis MGS:0078	linoleoylcholine*	-0.03	-3.2	0.0016	0.014	8584
Eubacteriales sp. MGS:0880	11beta-hydroxyetiocholanolone glucuronide*	0.03	3.2	0.0016	0.014	8584
Lactobacillus acidophilus MGS:0672	bilirubin (E,Z or Z,E)*	0.03	3.2	0.0016	0.014	8584
Eubacteriales sp. MGS:1232	X - 17301	-0.04	-3.2	0.0016	0.014	6693
Oxalobacter sp. MGS:1097	p-cresol sulfate	0.03	3.2	0.0016	0.014	8584
Clostridia sp. MGS:0515	6-oxopiperidine-2-carboxylate	0.03	3.2	0.0016	0.014	8584
Anaerotignum faecicola MGS:0090	valine	0.03	3.2	0.0016	0.014	8584
Solobacterium moorei MGS:1589	carotene diol (3)	-0.03	-3.2	0.0016	0.014	8584
Lachnospiraceae sp. MGS:1190	2'-O-methylcytidine	0.03	3.2	0.0016	0.014	8584
Sellimonas intestinalis MGS:0417	myo-inositol	-0.03	-3.2	0.0016	0.014	8583
Eubacteriales sp. MGS:0917	1-palmitoyl-2-arachidonoyl-GPE (16:0/20:4)*	0.03	3.2	0.0016	0.014	8584
Eubacteriales sp. MGS:0837	branched chain 14:0 dicarboxylic acid**	0.03	3.2	0.0016	0.014	8584
Eubacteriales sp. MGS:0144	guanidinosuccinate	0.05	3.2	0.0016	0.014	4772
Eubacteriales sp. MGS:0514	deoxycholate	-0.03	-3.2	0.0016	0.014	8584
Ligilactobacillus ruminis MGS:0484	1-palmitoyl-2-arachidonoyl-GPC (16:0/20:4n6)	-0.03	-3.2	0.0016	0.014	8584
Lachnoclostridium sp. MGS:0655	docosapentaenoate (n6 DPA; 22:5n6)	0.04	3.2	0.0016	0.014	6693
Streptococcus gordonii MGS:0713	gamma-glutamyltryptophan	0.03	3.2	0.0016	0.014	8584
Alloscardovia omnicolens MGS:1279	methyl glucopyranoside (alpha + beta)	-0.03	-3.2	0.0016	0.014	8584
[Clostridium] hylemonae MGS:1580	X - 12410	-0.03	-3.2	0.0016	0.014	8584
Lachnospiraceae sp. MGS:1098	androstenediol (3beta,17beta) monosulfate (2)	-0.03	-3.2	0.0016	0.014	8584
Roseburia faecis MGS:0058	oleoyl-arachidonoyl-glycerol (18:1/20:4) [2]*	0.03	3.2	0.0016	0.014	8584
Eubacteriales sp. MGS:0334	retinol (Vitamin A)	-0.03	-3.2	0.0016	0.014	8584
Lachnoclostridium edouardi MGS:0766	N-acetyl-cadaverine	0.05	3.2	0.0016	0.014	3812
Bacteria sp. MGS:0920	beta-cryptoxanthin	0.03	3.2	0.0016	0.014	8584
Eubacteriales sp. MGS:0642	X - 17328	0.05	3.2	0.0016	0.014	3812
Oscillospiraceae sp. MGS:0944	N-stearoyl-sphinganine (d18:0/18:0)*	-0.03	-3.2	0.0016	0.014	8584
Eubacteriales sp. MGS:0792	docosatrienoate (22:3n3)	-0.03	-3.2	0.0016	0.014	8584
Clostridium sp. AF15-31 MGS:0293	cortolone glucuronide (1)	-0.03	-3.2	0.0016	0.014	8584
Eubacteriales sp. MGS:0335	3-bromo-5-chloro-2,6-dihydroxybenzoic acid*	0.03	3.2	0.0016	0.014	8584
Oscillospiraceae sp. MGS:0925	lactosyl-N-behenoyl-sphingosine (d18:1/22:0)*	0.03	3.2	0.0016	0.014	8584
Clostridium sp. MGS:0075	glycohyocholate	0.03	3.2	0.0016	0.014	8584
Eubacteriales sp. MGS:0843	2'-deoxyuridine	-0.03	-3.2	0.0016	0.014	8584
Lachnospiraceae sp. MGS:0712	X - 12543	0.05	3.2	0.0016	0.014	3812
Eubacteriales sp. MGS:0924	tyramine O-sulfate	0.03	3.2	0.0016	0.014	8584
Clostridium sp. M62/1 MGS:0354	ethyl glucuronide	0.03	3.2	0.0016	0.014	8584
Eubacteriales sp. MGS:0474	X - 21821	0.03	3.2	0.0016	0.014	8584
Clostridia sp. MGS:0682	1-(1-enyl-palmitoyl)-2-linoleoyl-GPC (P-16:0/18:2)*	0.03	3.2	0.0016	0.014	8584
Bifidobacterium adolescentis MGS:0056	glycyrrhetinate	0.03	3.2	0.0016	0.014	8584
Bacteroidales sp. MGS:1002	N-acetyl-2-aminoadipate	-0.03	-3.2	0.0016	0.014	8584
Lachnospiraceae sp. MGS:0127	X - 25790	0.03	3.2	0.0016	0.014	8584
Eggerthellales sp. MGS:0177	1-myristoyl-2-arachidonoyl-GPC (14:0/20:4)*	-0.03	-3.2	0.0016	0.014	8584
Eubacteriales sp. MGS:0703	5-hydroxylysine	-0.03	-3.2	0.0016	0.014	8584
Phocaeicola coprophilus MGS:0657	X - 25417	-0.03	-3.2	0.0016	0.014	8584
Eubacteriales sp. MGS:0871	chenodeoxycholic acid sulfate (1)	0.05	3.2	0.0016	0.014	3812
Saccharomyces cerevisiae MGS:0782	citraconate/glutaconate	0.03	3.2	0.0016	0.014	8583
Eubacteriales sp. MGS:0405	bilirubin (E,Z or Z,E)*	0.03	3.2	0.0016	0.014	8584
Bacteroides togonis MGS:1370	1-(1-enyl-palmitoyl)-GPE (P-16:0)*	0.03	3.2	0.0016	0.014	8584
Eubacteriales sp. MGS:0322	dihomo-linolenoylcarnitine (C20:3n3 or 6)*	-0.03	-3.2	0.0016	0.014	8584
Oscillospiraceae sp. MGS:0806	beta-sitosterol	0.03	3.2	0.0016	0.014	8584
Clostridium sp. AF34-10BH MGS:0028	O-acetylhomoserine	-0.05	-3.2	0.0016	0.014	4772
Eubacteriales sp. MGS:0300	X - 24337	-0.03	-3.2	0.0016	0.014	8584
Clostridia sp. MGS:1661	cinnamoylglycine	0.03	3.2	0.0016	0.014	8584
Firmicutes sp. MGS:1105	X - 12543	-0.05	-3.2	0.0016	0.014	3812
Ruminococcus sp. MGS:0337	X - 12410	0.03	3.2	0.0016	0.014	8584
Sellimonas intestinalis MGS:0417	N,O-didesmethylvenlafaxine glucuronide	0.03	3.2	0.0016	0.014	8584
Oscillospiraceae sp. MGS:0146	N-acetyltaurine	-0.03	-3.2	0.0016	0.014	8584
Eubacteriales sp. MGS:0489	N-acetyl-cadaverine	-0.05	-3.2	0.0016	0.014	3812
Eubacteriales sp. MGS:0718	4-oxo-retinoic acid	0.03	3.2	0.0016	0.014	8584
Bifidobacterium adolescentis MGS:0056	cholesterol sulfate	-0.04	-3.2	0.0016	0.014	5703
Eubacteriales sp. MGS:1011	2-butenoylglycine	0.03	3.2	0.0016	0.014	8584
Clostridia sp. MGS:1044	stachydrine	-0.03	-3.2	0.0016	0.014	8584
Clostridia sp. MGS:0463	8-methoxykynurenate	-0.03	-3.2	0.0016	0.014	8584
Bacteroides uniformis MGS:0007	X - 23680	-0.03	-3.2	0.0016	0.014	8584
Butyricimonas sp. Marseille-P3923 MGS:1206	X - 21752	0.03	3.2	0.0016	0.014	8584
Eubacteriales sp. MGS:0282	X - 23655	0.03	3.2	0.0016	0.014	8584
Olsenella timonensis MGS:1080	p-cresol glucuronide*	0.03	3.2	0.0016	0.014	8584
Eubacteriales sp. MGS:0613	1-palmitoyl-2-arachidonoyl-GPE (16:0/20:4)*	-0.03	-3.2	0.0016	0.014	8584
Eubacteriales sp. MGS:0085	lithocholic acid sulfate (2)	-0.03	-3.2	0.0016	0.014	8584
Eubacteriales sp. MGS:0156	methionine sulfoxide	0.03	3.2	0.0016	0.014	8584
Erysipelatoclostridium sp. MGS:0313	trans-2-hexenoylglycine	0.03	3.2	0.0016	0.014	8584
Coprococcus sp. MGS:0404	X - 13844	-0.03	-3.2	0.0016	0.014	8584
Eubacteriales sp. MGS:0697	chenodeoxycholate	0.03	3.2	0.0016	0.014	8584
Clostridia sp. MGS:0756	N-acetylglutamate	-0.03	-3.2	0.0016	0.014	8584
Clostridium sp. AF37-5 MGS:0076	dimethylarginine (SDMA + ADMA)	0.03	3.2	0.0016	0.014	8584
Eubacteriales sp. MGS:0891	octadecenedioylcarnitine (C18:1-DC)*	0.03	3.2	0.0016	0.014	8584
Bacteria sp. MGS:0620	X - 18886	0.03	3.2	0.0016	0.014	8584
Butyricicoccus sp. OM04-18BH MGS:0139	o-cresol sulfate	-0.03	-3.2	0.0016	0.014	8584
Bacteria sp. MGS:0483	gamma-glutamyltryptophan	-0.03	-3.2	0.0016	0.014	8584
Eubacteriales sp. MGS:0760	1-linoleoyl-2-linolenoyl-GPC (18:2/18:3)*	0.03	3.2	0.0016	0.014	8584
Lachnospiraceae sp. MGS:0389	1-(1-enyl-palmitoyl)-2-oleoyl-GPE (P-16:0/18:1)*	0.03	3.2	0.0016	0.014	8584
Eubacteriales sp. MGS:0213	X - 21752	0.03	3.2	0.0016	0.014	8584
Veillonella dispar MGS:0227	S-allylcysteine	0.03	3.2	0.0016	0.014	8584
Eubacteriales sp. MGS:0473	5alpha-androstan-3alpha,17beta-diol monosulfate (2)	0.03	3.2	0.0016	0.014	8584
Clostridiaceae sp. MGS:1142	1-(1-enyl-palmitoyl)-2-arachidonoyl-GPC (P-16:0/20:4)*	0.03	3.2	0.0016	0.014	8584
Eubacteriales sp. MGS:0659	1-palmitoyl-2-arachidonoyl-GPC (16:0/20:4n6)	0.03	3.2	0.0016	0.014	8584
Blautia massiliensis MGS:0023	X - 17655	-0.03	-3.2	0.0016	0.014	8584
Eggerthellales sp. MGS:0122	cotinine N-oxide	0.03	3.2	0.0016	0.014	8584
Erysipelotrichales sp. MGS:1207	argininate*	-0.03	-3.2	0.0016	0.014	8584
Oscillospiraceae sp. MGS:1161	X - 24811	0.03	3.2	0.0016	0.014	8584
Intestinibacillus sp. Marseille-P4005 MGS:0168	X - 24411	0.05	3.2	0.0016	0.014	4772
Oscillospiraceae sp. MGS:0343	2-hydroxyphenylacetate	-0.03	-3.2	0.0016	0.014	8584
Coprococcus sp. MGS:0404	4-hydroxyhippurate	-0.03	-3.2	0.0016	0.014	8584
Eubacteriales sp. MGS:0528	alanine	-0.03	-3.2	0.0016	0.014	8584
Sutterella seckii MGS:0561	cinnamoylglycine	0.03	3.2	0.0016	0.014	8584
Lachnospiraceae sp. MGS:0712	bilirubin degradation product, C16H18N2O5 (2)**	-0.03	-3.2	0.0016	0.014	8584
Clostridium sp. AF34-13 MGS:0173	aspartate	-0.03	-3.2	0.0016	0.014	8584
Proteobacteria sp. MGS:1210	N,N-dimethylalanine	-0.03	-3.2	0.0016	0.014	8584
Negativibacillus massiliensis MGS:0356	sphinganine	-0.03	-3.2	0.0016	0.014	8584
Blautia sp. SG-772 MGS:0063	2-methoxyresorcinol sulfate	-0.03	-3.2	0.0016	0.014	8584
Eubacteriales sp. MGS:0670	indoleacetate	0.03	3.2	0.0016	0.014	8584
Eubacterium callanderi MGS:1182	X - 11849	-0.03	-3.2	0.0016	0.014	8584
Eubacteriales sp. MGS:0377	5-methyluridine (ribothymidine)	0.03	3.2	0.0016	0.014	8584
Anaerostipes caccae MGS:0747	aconitate [cis or trans]	0.03	3.2	0.0016	0.014	8584
Eubacteriales sp. MGS:0328	urate	-0.03	-3.2	0.0016	0.014	8584
[Ruminococcus] gnavus MGS:0239	pseudouridine	0.03	3.2	0.0016	0.014	8584
Clostridia sp. MGS:1062	1-oleoyl-2-docosahexaenoyl-GPE (18:1/22:6)*	0.03	3.2	0.0016	0.014	8584
Enterocloster aldenensis MGS:0362	3-bromo-5-chloro-2,6-dihydroxybenzoic acid*	0.03	3.2	0.0016	0.014	8584
Lachnospiraceae sp. MGS:1335	dihydrocaffeate sulfate (2)	-0.03	-3.2	0.0016	0.014	8583
Eubacteriales sp. MGS:0084	3-hydroxysebacate	-0.03	-3.2	0.0016	0.014	8584
Proteobacteria sp. MGS:0360	X - 24518	-0.05	-3.2	0.0016	0.014	3812
Senegalimassilia faecalis MGS:0467	phenylacetylglutamine	0.03	3.2	0.0016	0.014	8584
Ruminococcus sp. AF41-9 MGS:0203	12,13-DiHOME	0.03	3.2	0.0016	0.014	8584
Eubacterium ventriosum MGS:0082	quinate	-0.03	-3.2	0.0016	0.014	8583
Bacteroides stercoris MGS:1645	cholate	-0.03	-3.2	0.0016	0.014	8584
Lachnospiraceae sp. MGS:1271	dimethyl sulfone	-0.03	-3.2	0.0016	0.014	8584
Clostridium phoceensis MGS:0014	arabitol/xylitol	0.03	3.2	0.0016	0.014	8583
Eubacteriales sp. MGS:0882	X - 25983	-0.05	-3.2	0.0016	0.014	3812
Collinsella stercoris MGS:1140	X - 13866	-0.03	-3.2	0.0016	0.014	8584
Limosilactobacillus fermentum MGS:0990	retinol (Vitamin A)	-0.03	-3.2	0.0016	0.014	8584
Erysipelotrichales sp. MGS:0809	docosahexaenoylcholine	-0.03	-3.2	0.0016	0.014	8584
Firmicutes sp. MGS:1007	gamma-glutamylglutamate	-0.03	-3.2	0.0016	0.014	8584
Tyzzerella nexilis MGS:0574	9,10-DiHOME	-0.03	-3.2	0.0016	0.014	8584
Alistipes finegoldii MGS:0077	X - 17351	0.03	3.2	0.0016	0.014	8584
Eubacteriales sp. MGS:0151	sphingomyelin (d18:2/23:0, d18:1/23:1, d17:1/24:1)*	0.03	3.2	0.0016	0.014	8584
Adlercreutzia equolifaciens subsp. celatus MGS:0051	epiandrosterone sulfate	0.03	3.2	0.0016	0.014	8584
Eubacteriales sp. MGS:0113	naringenin 7-glucuronide	0.03	3.2	0.0016	0.014	8584
Bacteroidales sp. MGS:0894	glycodeoxycholate 3-sulfate	-0.03	-3.2	0.0016	0.014	8584
Bifidobacterium adolescentis MGS:0056	3-aminoisobutyrate	-0.03	-3.2	0.0016	0.014	8584
Flintibacter sp. MGS:0922	1-palmitoyl-2-oleoyl-GPI (16:0/18:1)*	0.03	3.2	0.0016	0.014	8584
Eubacteriales sp. MGS:0288	N1-methylinosine	-0.03	-3.2	0.0016	0.014	8584
Desulfovibrionales sp. MGS:0727	X - 23662	0.03	3.2	0.0016	0.014	8584
Eubacteriales sp. MGS:0609	guaiacol sulfate	0.03	3.2	0.0016	0.014	8584
Eubacteriales sp. MGS:1395	beta-cryptoxanthin	-0.03	-3.2	0.0016	0.014	8584
Clostridia sp. MGS:0011	ceramide (d18:1/14:0, d16:1/16:0)*	0.03	3.2	0.0016	0.014	8584
Holdemania sp. Marseille-P2844 MGS:0201	(R)-3-hydroxybutyrylcarnitine	0.03	3.2	0.0016	0.014	8584
Rothia mucilaginosa MGS:0559	trans-4-hydroxyproline	0.03	3.2	0.0016	0.014	8584
Bacteroides congonensis MGS:0974	1-methylurate	-0.03	-3.2	0.0016	0.014	8584
Eubacteriales sp. MGS:1425	3-phenylpropionate (hydrocinnamate)	0.03	3.2	0.0016	0.014	8584
Bacteria sp. MGS:0483	indolepropionate	-0.03	-3.2	0.0016	0.014	8584
Clostridia sp. MGS:1417	S-methylcysteine sulfoxide	0.03	3.2	0.0016	0.014	8584
Oscillospiraceae sp. MGS:0774	tigloylglycine	0.03	3.2	0.0016	0.014	8584
Eubacteriales sp. MGS:0428	dopamine 3-O-sulfate	0.03	3.2	0.0016	0.014	8584
Bacteria sp. MGS:0459	gamma-CEHC	-0.03	-3.2	0.0016	0.014	8584
Firmicutes sp. MGS:0581	betaine	0.03	3.2	0.0016	0.014	8584
Lachnospiraceae sp. MGS:0433	cysteine s-sulfate	0.03	3.2	0.0016	0.014	8583
Oscillospiraceae sp. MGS:0925	taurine	0.03	3.2	0.0016	0.014	8584
Eubacteriales sp. MGS:0496	tyrosine	-0.03	-3.2	0.0016	0.014	8584
Eubacteriales sp. MGS:0269	X - 21661	0.05	3.2	0.0016	0.014	3812
Eubacteriales sp. MGS:0777	2-methoxyhydroquinone sulfate (1)	0.03	3.2	0.0016	0.014	8584
Clostridium sp. AF34-10BH MGS:0028	4-methylcatechol sulfate	-0.03	-3.2	0.0016	0.014	8584
Eubacteriales sp. MGS:0868	methylsuccinate	0.03	3.2	0.0016	0.014	8583
Firmicutes sp. MGS:0301	L-urobilin	0.03	3.2	0.0016	0.014	8584
Erysipelotrichales sp. MGS:0303	X - 22143	-0.05	-3.2	0.0016	0.014	3812
Firmicutes sp. MGS:1075	carotene diol (1)	0.03	3.2	0.0016	0.014	8584
Clostridia sp. MGS:0623	N1-methylinosine	0.03	3.2	0.0016	0.014	8584
Bifidobacterium adolescentis MGS:0056	X - 11843	-0.03	-3.2	0.0016	0.014	8584
Eubacteriales sp. MGS:0302	1-oleoyl-2-docosahexaenoyl-GPC (18:1/22:6)*	0.03	3.2	0.0016	0.014	8584
Bifidobacterium adolescentis MGS:0056	L-urobilin	0.03	3.2	0.0016	0.014	8584
Eubacteriales sp. MGS:0649	3-methylglutaconate	-0.03	-3.2	0.0016	0.014	8583
Eubacteriales sp. MGS:0457	heneicosapentaenoate (21:5n3)	0.03	3.2	0.0016	0.014	8584
Oscillospiraceae sp. MGS:0774	riboflavin (Vitamin B2)	-0.03	-3.2	0.0016	0.014	8584
Dorea phocaeensis MGS:0865	X - 12410	-0.03	-3.2	0.0016	0.014	8584
Eubacteriales sp. MGS:0215	X - 17010	-0.03	-3.2	0.0016	0.014	8584
Ruminococcus sp. MGS:0131	N-acetyl-isoputreanine	0.03	3.2	0.0016	0.014	8584
Eubacteriales sp. MGS:0474	oleoyl-linoleoyl-glycerol (18:1/18:2) [1]	-0.03	-3.2	0.0016	0.014	8584
Eubacteriales sp. MGS:0671	3-methoxycatechol sulfate (2)	0.03	3.2	0.0016	0.014	8584
Eubacteriales sp. MGS:0178	3-methylglutarylcarnitine (2)	0.03	3.2	0.0016	0.014	8584
Eubacteriales sp. MGS:1379	4-ethylcatechol sulfate	0.03	3.2	0.0016	0.014	8584
Oscillibacter sp. MGS:0243	bilirubin degradation product, C16H18N2O5 (3)**	-0.04	-3.2	0.0016	0.014	5703
Clostridia sp. MGS:1205	S-methylcysteine sulfoxide	0.03	3.2	0.0016	0.014	8584
Firmicutes sp. MGS:1211	propionylcarnitine (C3)	-0.03	-3.2	0.0016	0.014	8584
Haemophilus pittmaniae MGS:1196	(2 or 3)-decenoate (10:1n7 or n8)	0.03	3.2	0.0016	0.014	8584
Eubacteriales sp. MGS:0308	5-methylthioadenosine (MTA)	-0.03	-3.2	0.0016	0.014	8584
Eubacteriales sp. MGS:0215	methyl-4-hydroxybenzoate sulfate	-0.03	-3.2	0.0016	0.014	8584
Scardovia wiggsiae MGS:1737	1-oleoyl-GPG (18:1)*	0.05	3.2	0.0016	0.014	3812
Bacteria sp. MGS:0492	ribitol	-0.03	-3.2	0.0016	0.014	8583
Lachnospiraceae sp. MGS:1335	carboxyethyl-GABA	0.03	3.2	0.0016	0.014	8584
Eubacteriales sp. MGS:0123	ethyl glucuronide	0.03	3.2	0.0016	0.014	8584
Faecalibacterium prausnitzii MGS:0025	X - 17655	-0.03	-3.2	0.0016	0.014	8584
Oscillospiraceae sp. MGS:0223	16a-hydroxy DHEA 3-sulfate	-0.03	-3.2	0.0016	0.014	8584
Eubacteriales sp. MGS:0773	branched-chain, straight-chain, or cyclopropyl 10:1 fatty acid (3)*	0.04	3.2	0.0016	0.014	6693
Clostridium sp. SN20 MGS:0603	X - 24757	-0.03	-3.2	0.0016	0.014	8584
Clostridia sp. MGS:1152	theanine	-0.03	-3.2	0.0016	0.014	8584
Eubacteriales sp. MGS:0338	cotinine	-0.03	-3.2	0.0016	0.014	8584
Faecalibacterium prausnitzii MGS:0378	linolenoylcarnitine (C18:3)*	0.03	3.2	0.0016	0.014	8584
Massilicoli timonensis MGS:0932	X - 21285	-0.03	-3.2	0.0016	0.014	8584
Oscillospiraceae sp. MGS:0146	ribonate	-0.03	-3.2	0.0016	0.014	8583
Eubacteriales sp. MGS:0144	hydroxycotinine	-0.03	-3.2	0.0016	0.014	8584
Clostridia sp. MGS:0479	dihydroferulate	-0.03	-3.2	0.0016	0.014	8584
Clostridia sp. MGS:1157	citrate	0.03	3.2	0.0016	0.014	8584
Oscillospiraceae sp. MGS:1161	proline	0.03	3.2	0.0016	0.014	8584
Oscillospiraceae sp. MGS:0380	1-arachidonoyl-GPE (20:4n6)*	-0.03	-3.2	0.0016	0.014	8584
Eubacteriales sp. MGS:0204	X - 11632	-0.03	-3.2	0.0016	0.014	8584
Dialister pneumosintes MGS:1496	X - 18901	-0.03	-3.2	0.0016	0.014	8584
Clostridia sp. MGS:0512	8-methoxykynurenate	-0.03	-3.2	0.0016	0.014	8584
Bacteroidales sp. MGS:0738	1-arachidonoyl-GPE (20:4n6)*	0.03	3.2	0.0016	0.014	8584
Eubacteriales sp. MGS:0291	gamma-glutamylglycine	0.03	3.2	0.0016	0.014	8584
Eubacteriales sp. MGS:0791	5-(galactosylhydroxy)-L-lysine	-0.03	-3.2	0.0016	0.014	8584
Eubacteriales sp. MGS:0630	docosahexaenoate (DHA; 22:6n3)	0.03	3.2	0.0016	0.014	8584
Roseburia sp. OM04-15AA MGS:0101	1-palmitoyl-2-oleoyl-GPE (16:0/18:1)	0.03	3.2	0.0016	0.014	8584
Eubacteriales sp. MGS:0216	hydroxy-N6,N6,N6-trimethyllysine*	0.03	3.2	0.0016	0.014	8584
Clostridia sp. MGS:1298	1-carboxyethylleucine	-0.03	-3.2	0.0016	0.014	8584
Erysipelatoclostridium sp. An173 MGS:1495	3-hydroxy-2-methylpyridine sulfate	0.03	3.2	0.0016	0.014	8584
Bacteria sp. MGS:0911	ursodeoxycholate	-0.03	-3.2	0.0016	0.014	8584
Eubacteriales sp. MGS:0151	X - 23659	0.03	3.2	0.0016	0.014	8584
Eubacteriales sp. MGS:0137	1-oleoyl-2-linoleoyl-GPE (18:1/18:2)*	-0.03	-3.2	0.0016	0.014	8584
Lachnospiraceae sp. MGS:1318	3-(3-amino-3-carboxypropyl)uridine*	-0.03	-3.2	0.0016	0.014	8584
Dialister invisus MGS:0164	X - 17301	-0.04	-3.2	0.0016	0.014	6693
Eubacteriales sp. MGS:0593	4-acetaminophen sulfate	0.03	3.2	0.0016	0.014	8584
Eubacteriales sp. MGS:0968	N-acetylcarnosine	-0.03	-3.2	0.0016	0.014	8584
Clostridium sp. BSD2780061688st1 H5 MGS:1296	1-palmitoyl-2-oleoyl-GPI (16:0/18:1)*	0.03	3.2	0.0016	0.014	8584
Oscillospiraceae sp. MGS:0437	X - 24473	0.03	3.2	0.0016	0.014	8584
Eubacteriales sp. MGS:0736	S-methylcysteine	0.03	3.2	0.0016	0.014	8584
Firmicutes sp. MGS:0454	oxalate (ethanedioate)	0.03	3.2	0.0016	0.014	8584
Eubacteriales sp. MGS:0652	3-methylhistidine	-0.03	-3.2	0.0016	0.014	8584
Scardovia wiggsiae MGS:1737	beta-hydroxyisovaleroylcarnitine	-0.03	-3.2	0.0016	0.014	8584
Erysipelatoclostridium sp. MGS:0313	methylnaphthyl sulfate (2)*	-0.03	-3.2	0.0016	0.014	8584
Blautia sp. AF19-10LB MGS:0157	N-acetylneuraminate	-0.03	-3.2	0.0016	0.014	8584
Eubacteriales sp. MGS:0524	X - 21842	-0.03	-3.2	0.0016	0.014	8584
Cloacibacillus evryensis MGS:0566	X - 12543	-0.05	-3.2	0.0016	0.014	3812
Firmicutes sp. MGS:1048	catechol sulfate	0.03	3.2	0.0016	0.014	8584
Parvimonas micra MGS:1231	X - 21839	-0.03	-3.2	0.0016	0.014	8584
Clostridium paraputrificum MGS:0793	glycosyl-N-behenoyl-sphingadienine (d18:2/22:0)*	0.03	3.2	0.0016	0.014	8584
Eubacteriales sp. MGS:0626	cysteinylglycine disulfide*	-0.03	-3.2	0.0016	0.014	8584
Victivallis vadensis MGS:0689	3-ethylcatechol sulfate (1)	-0.03	-3.2	0.0016	0.014	8584
Eubacteriales sp. MGS:0518	docosahexaenoylcarnitine (C22:6)*	0.03	3.2	0.0016	0.014	8584
Clostridia sp. MGS:0479	X - 23974	0.03	3.2	0.0016	0.014	8584
Eubacteriales sp. MGS:1379	cotinine	-0.03	-3.2	0.0016	0.014	8584
Massilistercora timonensis MGS:0458	glycerol 3-phosphate	-0.03	-3.2	0.0016	0.014	8584
Eubacteriales sp. MGS:0940	gamma-CEHC	0.03	3.2	0.0016	0.014	8584
Bacteroidales sp. MGS:0340	X - 25433	-0.03	-3.2	0.0016	0.014	8584
Eubacteriales sp. MGS:0061	1-myristoyl-2-arachidonoyl-GPC (14:0/20:4)*	0.03	3.2	0.0016	0.014	8584
Eubacteriales sp. MGS:0622	glycine conjugate of C10H14O2 (1)*	0.03	3.2	0.0016	0.014	8584
Eubacteriales sp. MGS:0961	4-guanidinobutanoate	-0.03	-3.2	0.0016	0.014	8584
Eubacteriales sp. MGS:0358	tetrahydrocortisol glucuronide	0.03	3.2	0.0016	0.014	8584
Eubacteriales sp. MGS:0289	pro-hydroxy-pro	0.03	3.2	0.0016	0.014	8584
Desulfovibrio fairfieldensis MGS:0529	cortisol	0.03	3.2	0.0016	0.014	8584
Eubacteriales sp. MGS:0659	campesterol	-0.03	-3.2	0.0016	0.014	8584
Eubacteriales sp. MGS:0254	N-acetylglycine	-0.03	-3.2	0.0016	0.014	8584
Eubacteriales sp. MGS:0352	o-cresol sulfate	0.03	3.2	0.0016	0.014	8584
Eubacteriales sp. MGS:0204	X - 25371	0.03	3.2	0.0016	0.014	8584
Bacteria sp. MGS:0361	X - 13507	-0.03	-3.2	0.0016	0.014	8584
Erysipelotrichales sp. MGS:0283	margarate (17:0)	0.03	3.2	0.0016	0.014	8584
Eubacteriales sp. MGS:1072	p-cresol sulfate	0.03	3.2	0.0016	0.014	8584
Parasutterella excrementihominis MGS:0159	glutamate	-0.03	-3.2	0.0016	0.014	8584
Ruminococcus sp. AF21-42 MGS:0111	3-hydroxy-2-methylpyridine sulfate	-0.03	-3.2	0.0016	0.014	8584
Oscillospiraceae sp. MGS:0461	1-dihomo-linolenylglycerol (20:3)	-0.03	-3.2	0.0016	0.014	8584
Phascolarctobacterium faecium MGS:0170	cysteinylglycine disulfide*	-0.03	-3.2	0.0016	0.014	8584
Eubacteriales sp. MGS:0376	ferulic acid 4-sulfate	-0.03	-3.2	0.0016	0.014	8584
Ligilactobacillus salivarius MGS:0919	X - 15674	-0.03	-3.2	0.0016	0.014	8584
unclassified sp. MGS:0567	X - 25524	-0.05	-3.2	0.0016	0.014	3812
Eubacteriales sp. MGS:0621	alpha-ketoglutaramate*	0.03	3.2	0.0016	0.014	8583
Candidatus Borkfalkia ceftriaxoniphila MGS:0595	X - 11378	-0.05	-3.2	0.0016	0.014	4772
Eubacteriales sp. MGS:0434	cystine	0.03	3.2	0.0016	0.014	8584
Lachnoclostridium sp. MGS:0655	4-oxo-retinoic acid	-0.03	-3.2	0.0016	0.014	8584
Eubacteriaceae sp. MGS:0591	X - 15503	0.03	3.2	0.0016	0.014	8584
Faecalibacterium sp. MGS:0073	pregnanolone/allopregnanolone sulfate	-0.05	-3.2	0.0016	0.014	3812
Intestinibacillus sp. Marseille-P4005 MGS:0168	N1-methylinosine	0.03	3.2	0.0016	0.014	8584
Eubacteriales sp. MGS:0092	11beta-hydroxyandrosterone glucuronide	0.03	3.2	0.0016	0.014	8584
Eubacteriales sp. MGS:0614	21-hydroxypregnenolone disulfate	-0.03	-3.2	0.0016	0.014	8584
Eubacteriales sp. MGS:1019	glycodeoxycholate 3-sulfate	0.03	3.2	0.0016	0.014	8584
Clostridia sp. MGS:1192	5alpha-pregnan-3beta,20alpha-diol monosulfate (2)	0.03	3.2	0.0016	0.014	8584
Clostridia sp. MGS:0733	carotene diol (2)	0.03	3.2	0.0016	0.014	8584
Oscillospiraceae sp. MGS:0375	deoxycholate	-0.03	-3.2	0.0016	0.014	8584
Clostridium sp. SN20 MGS:0603	hydantoin-5-propionate	0.03	3.2	0.0016	0.014	8583
Ligilactobacillus ruminis MGS:0484	alanine	0.03	3.2	0.0016	0.014	8584
Eubacteriales sp. MGS:0792	1-carboxyethylisoleucine	-0.03	-3.2	0.0016	0.014	8584
Eubacteriales sp. MGS:1395	glycochenodeoxycholate glucuronide (1)	0.03	3.2	0.0016	0.014	8584
Bacteria sp. MGS:1274	X - 21839	-0.03	-3.2	0.0016	0.014	8584
Eubacteriales sp. MGS:0524	lignoceroyl sphingomyelin (d18:1/24:0)	0.03	3.2	0.0016	0.014	8584
Mediterraneibacter glycyrrhizinilyticus MGS:0314	umbelliferone sulfate	-0.03	-3.2	0.0016	0.014	8584
Lachnospiraceae sp. MGS:0246	chenodeoxycholic acid sulfate (1)	-0.05	-3.2	0.0016	0.014	3812
Faecalibacterium prausnitzii MGS:0241	1-myristoylglycerol (14:0)	-0.05	-3.2	0.0016	0.014	3812
Eubacteriales sp. MGS:0588	gamma-glutamylisoleucine*	-0.03	-3.2	0.0016	0.014	8584
Lachnoclostridium sp. An138 MGS:0395	heptanoate (7:0)	0.03	3.2	0.0016	0.014	8584
Phocaeicola vulgatus MGS:0005	X - 12798	-0.03	-3.2	0.0016	0.014	8584
Eubacteriales sp. MGS:0472	N-stearoyl-sphingadienine (d18:2/18:0)*	-0.03	-3.2	0.0016	0.014	8584
Lachnospiraceae sp. MGS:1113	pimeloylcarnitine/3-methyladipoylcarnitine (C7-DC)	-0.03	-3.2	0.0016	0.014	8584
Oxalobacter formigenes MGS:0552	2-hydroxylaurate	0.05	3.2	0.0016	0.014	4772
Bacteria sp. MGS:0459	N-acetyl-1-methylhistidine*	0.03	3.2	0.0016	0.014	8584
Eubacteriales sp. MGS:0851	1-(1-enyl-palmitoyl)-2-oleoyl-GPC (P-16:0/18:1)*	0.03	3.2	0.0016	0.014	8584
Coprococcus catus MGS:0037	stearidonate (18:4n3)	0.03	3.2	0.0016	0.014	8584
Eubacteriales sp. MGS:0694	dodecanedioate (C12-DC)	0.03	3.2	0.0016	0.014	8584
Lachnospiraceae sp. MGS:1165	X - 21286	0.03	3.2	0.0016	0.014	8584
Oscillospiraceae sp. MGS:1588	X - 24462	-0.03	-3.2	0.0016	0.014	8584
Citrobacter braakii MGS:1547	sphingomyelin (d18:0/20:0, d16:0/22:0)*	-0.03	-3.2	0.0016	0.014	8584
Clostridia sp. MGS:0893	X - 21286	0.03	3.2	0.0016	0.014	8584
Clostridia sp. MGS:0094	adrenate (22:4n6)	-0.03	-3.2	0.0016	0.014	8584
Clostridia sp. MGS:0368	X - 15245	-0.03	-3.2	0.0016	0.014	8584
Lachnospiraceae sp. MGS:0629	theophylline	-0.03	-3.2	0.0016	0.014	8584
Bifidobacterium catenulatum subsp. kashiwanohense MGS:0292	4-vinylcatechol sulfate	-0.03	-3.2	0.0016	0.014	8584
Escherichia coli MGS:0195	omeprazole	0.03	3.2	0.0016	0.014	8584
Eubacteriales sp. MGS:0102	3-methylglutaconate	-0.03	-3.2	0.0016	0.014	8583
Eubacteriales sp. MGS:0755	indoleacetate	0.03	3.2	0.0016	0.014	8584
Coprococcus sp. AF21-14LB MGS:1047	lithocholate sulfate (1)	0.03	3.2	0.0016	0.014	8584
Allisonella histaminiformans MGS:0332	1-(1-enyl-palmitoyl)-2-oleoyl-GPC (P-16:0/18:1)*	-0.03	-3.2	0.0016	0.014	8584
Eubacteriales sp. MGS:0229	sphingomyelin (d18:0/20:0, d16:0/22:0)*	-0.03	-3.2	0.0016	0.014	8584
Clostridia sp. MGS:0787	1-linoleoyl-GPC (18:2)	0.03	3.2	0.0016	0.014	8584
Lactobacillus crispatus MGS:1409	X - 25983	-0.05	-3.2	0.0016	0.014	3812
Eubacteriales sp. MGS:0348	cis-4-decenoylcarnitine (C10:1)	-0.03	-3.2	0.0016	0.014	8584
Limosilactobacillus oris MGS:1462	2-oleoylglycerol (18:1)	0.03	3.2	0.0016	0.014	8584
Hungatella hathewayi MGS:0287	1-(1-enyl-stearoyl)-2-linoleoyl-GPE (P-18:0/18:2)*	-0.03	-3.2	0.0016	0.014	8584
Eubacteriales sp. MGS:0688	2'-O-methyluridine	0.03	3.2	0.0016	0.014	8584
Lachnospiraceae sp. MGS:0257	bilirubin (Z,Z)	0.03	3.2	0.0016	0.014	8584
Bacteria sp. MGS:0839	5alpha-androstan-3beta,17alpha-diol disulfate	0.03	3.2	0.0016	0.014	8584
Eubacteriales sp. MGS:0589	X - 12261	-0.03	-3.2	0.0016	0.014	8584
Eubacteriales sp. MGS:0083	2-hydroxyglutarate	-0.03	-3.2	0.0016	0.014	8584
Firmicutes sp. MGS:0915	3-indoxyl sulfate	-0.03	-3.2	0.0016	0.014	8584
Faecalibacterium sp. MGS:1307	3,5-dichloro-2,6-dihydroxybenzoic acid	-0.03	-3.2	0.0016	0.014	8583
Clostridia sp. MGS:0011	X - 17367	-0.03	-3.2	0.0016	0.014	8584
Lachnospiraceae sp. MGS:0326	tartronate (hydroxymalonate)	0.03	3.2	0.0016	0.014	8584
Firmicutes sp. MGS:1162	1-stearoyl-2-arachidonoyl-GPE (18:0/20:4)	-0.03	-3.2	0.0016	0.014	8584
[Ruminococcus] gnavus MGS:0239	glycohyocholate	-0.03	-3.2	0.0016	0.014	8584
Clostridia sp. MGS:0512	glycoursodeoxycholic acid sulfate (1)	-0.03	-3.2	0.0016	0.014	8584
Eubacteriales sp. MGS:0427	N-acetylglutamate	-0.03	-3.2	0.0016	0.014	8584
Eubacteriales sp. MGS:0113	2-oleoylglycerol (18:1)	-0.03	-3.2	0.0016	0.014	8584
Hungatella hathewayi MGS:1248	dihomo-linolenoylcarnitine (C20:3n3 or 6)*	-0.03	-3.2	0.0016	0.014	8584
Eubacteriales sp. MGS:0373	2-ketocaprylate	0.03	3.2	0.0016	0.014	8584
Eubacteriales sp. MGS:0779	3-methoxycatechol sulfate (1)	-0.03	-3.2	0.0016	0.014	8584
Eubacteriales sp. MGS:0572	citramalate	-0.03	-3.2	0.0016	0.014	8584
Holdemania massiliensis MGS:0415	X - 24337	-0.03	-3.2	0.0016	0.014	8584
Holdemania massiliensis MGS:0415	X - 12100	0.03	3.2	0.0016	0.014	8584
Flavonifractor sp. An10 MGS:0495	sphingomyelin (d18:1/22:2, d18:2/22:1, d16:1/24:2)*	-0.03	-3.2	0.0016	0.014	8584
Eubacteriales sp. MGS:0493	X - 21310	-0.03	-3.2	0.0016	0.014	8584
Eubacteriales sp. MGS:0045	octadecenedioate (C18:1-DC)	-0.03	-3.2	0.0016	0.014	8584
Eubacteriales sp. MGS:0289	1,2,3-benzenetriol sulfate (1)	-0.03	-3.2	0.0016	0.014	8584
Eubacteriales sp. MGS:0352	dihydroferulate	-0.03	-3.2	0.0016	0.014	8584
Oscillibacter sp. PEA192 MGS:0021	N-acetyl-2-aminooctanoate*	-0.03	-3.2	0.0016	0.014	8584
Butyricimonas virosa MGS:0199	X - 22834	0.03	3.2	0.0016	0.014	8584
Eubacteriales sp. MGS:0235	3-hydroxystachydrine*	0.03	3.2	0.0016	0.014	8584
Eubacteriales sp. MGS:0291	5-hydroxyindole sulfate	0.03	3.2	0.0016	0.014	8584
Butyricicoccus sp. MGS:0008	palmitoylcarnitine (C16)	0.03	3.2	0.0016	0.014	8584
Bacteroidales sp. MGS:0147	glycodeoxycholate	-0.03	-3.2	0.0016	0.014	8584
Eubacteriales sp. MGS:0193	X - 25279	-0.03	-3.2	0.0016	0.014	8584
Eubacteriales sp. MGS:0161	1,3-dimethylurate	-0.03	-3.2	0.0016	0.014	8584
Megasphaera elsdenii MGS:0921	sphingomyelin (d18:1/22:1, d18:2/22:0, d16:1/24:1)*	-0.03	-3.2	0.0016	0.014	8584
Eubacteriales sp. MGS:0968	1-carboxyethylleucine	-0.03	-3.2	0.0016	0.014	8584
Eubacteriales sp. MGS:0123	N-acetyl-4-chlorophenylalanine	0.06	3.2	0.0016	0.014	2881
Eubacteriales sp. MGS:0636	X - 12544	0.03	3.2	0.0016	0.014	8584
Veillonella atypica MGS:0357	catechol sulfate	0.03	3.2	0.0016	0.014	8584
Eubacteriales sp. MGS:0639	X - 25271	-0.03	-3.2	0.0016	0.014	8584
Coprococcus sp. MGS:0404	1-lignoceroyl-GPC (24:0)	-0.03	-3.2	0.0016	0.014	8584
Actinomycetaceae sp. MGS:1068	pyridoxate	-0.03	-3.2	0.0016	0.014	8584
Eubacteriales sp. MGS:1011	1-myristoyl-2-arachidonoyl-GPC (14:0/20:4)*	-0.03	-3.2	0.0016	0.014	8584
Intestinibacter bartlettii MGS:0115	N-methylhydroxyproline**	0.05	3.2	0.0016	0.014	4772
Eubacteriales sp. MGS:0624	X - 23644	-0.03	-3.2	0.0016	0.014	8584
Eubacterium sp. AF17-7 MGS:0165	X - 24337	-0.03	-3.2	0.0016	0.014	8584
Eubacteriales sp. MGS:1459	levulinate (4-oxovalerate)	0.05	3.2	0.0016	0.014	3812
Eubacteriales sp. MGS:1003	6-oxopiperidine-2-carboxylate	0.03	3.2	0.0016	0.014	8584
Eubacteriales sp. MGS:1576	3-hydroxypyridine glucuronide	0.03	3.2	0.0016	0.014	8584
Desulfovibrio piger MGS:0240	oxalate (ethanedioate)	-0.03	-3.2	0.0016	0.014	8584
Eubacteriales sp. MGS:0649	docosatrienoate (22:3n6)*	-0.03	-3.2	0.0016	0.014	8584
Candidatus Borkfalkiales sp. MGS:1284	epiandrosterone sulfate	0.03	3.2	0.0016	0.014	8584
Eubacteriales sp. MGS:0790	1-(1-enyl-palmitoyl)-2-oleoyl-GPE (P-16:0/18:1)*	-0.03	-3.2	0.0016	0.014	8584
Mesosutterella multiformis MGS:0520	X - 12816	0.03	3.2	0.0016	0.014	8584
Oscillospiraceae sp. MGS:0941	2-aminobutyrate	0.03	3.2	0.0016	0.014	8584
Eubacteriales sp. MGS:0480	X - 12407	0.03	3.2	0.0016	0.014	8584
Lactococcus cremoris subsp. tructae MGS:0583	10-nonadecenoate (19:1n9)	0.03	3.2	0.0016	0.014	8584
Eubacteriales sp. MGS:0269	3,7-dimethylurate	-0.03	-3.2	0.0016	0.014	8584
Lachnospiraceae sp. MGS:1480	stearoylcarnitine (C18)	0.03	3.2	0.0016	0.014	8584
Eubacteriales sp. MGS:0421	pentose acid*	0.03	3.2	0.0016	0.014	8583
Lactobacillus gasseri MGS:0884	3-indoxyl sulfate	0.03	3.2	0.0016	0.014	8584
Eubacteriales sp. MGS:0183	N,N,N-trimethyl-alanylproline betaine (TMAP)	-0.03	-3.2	0.0016	0.014	8584
Eubacteriales sp. MGS:0651	bilirubin degradation product, C16H18N2O5 (3)**	-0.04	-3.2	0.0016	0.014	5703
Monoglobus pectinilyticus MGS:0295	3-methyl catechol sulfate (1)	0.03	3.2	0.0016	0.014	8584
Ligilactobacillus salivarius MGS:0919	X - 21607	-0.03	-3.2	0.0016	0.014	8584
Firmicutes sp. MGS:1162	1-myristoyl-2-palmitoyl-GPC (14:0/16:0)	-0.03	-3.2	0.0016	0.014	8584
Barnesiella intestinihominis MGS:0055	aspartate	-0.03	-3.2	0.0016	0.014	8584
Faecalibacterium prausnitzii MGS:0025	taurochenodeoxycholate	0.03	3.2	0.0016	0.014	8584
Lachnospiraceae sp. MGS:1240	maleate	0.03	3.2	0.0016	0.014	8583
Eubacteriales sp. MGS:0211	X - 12026	-0.03	-3.2	0.0016	0.014	8584
Bacteroidales sp. MGS:0147	X - 12849	0.03	3.2	0.0016	0.014	8584
Agathobaculum sp. MGS:0679	N-acetylaspartate (NAA)	-0.03	-3.2	0.0016	0.014	8584
Eubacteriales sp. MGS:0254	1-palmitoyl-2-docosahexaenoyl-GPE (16:0/22:6)*	0.03	3.2	0.0016	0.014	8584
Dorea phocaeensis MGS:0865	1-myristoyl-2-arachidonoyl-GPC (14:0/20:4)*	0.03	3.2	0.0016	0.014	8584
Eubacteriales sp. MGS:0630	dodecanedioate (C12-DC)	0.03	3.2	0.0016	0.014	8584
Eubacteriales sp. MGS:0185	valylglycine	-0.05	-3.2	0.0016	0.014	3812
Prevotella sp. 885 MGS:0958	deoxycholic acid 3-sulfate	0.05	3.2	0.0016	0.014	3812
Oscillospiraceae sp. MGS:0693	gamma-glutamylleucine	-0.03	-3.2	0.0016	0.014	8584
Firmicutes sp. MGS:1195	X - 21310	-0.03	-3.2	0.0016	0.014	8584
Clostridia sp. MGS:0479	1-palmitoyl-2-oleoyl-GPE (16:0/18:1)	-0.03	-3.2	0.0016	0.014	8584
Eubacteriales sp. MGS:0760	1,5-anhydroglucitol (1,5-AG)	-0.03	-3.2	0.0016	0.014	8584
Eubacteriales sp. MGS:1281	2-aminoheptanoate	0.03	3.2	0.0016	0.014	8584
Clostridium sp. OF03-18AA MGS:0119	lanthionine	0.03	3.2	0.0016	0.014	8584
Proteobacteria sp. MGS:0275	trigonelline (N'-methylnicotinate)	0.03	3.2	0.0016	0.014	8584
Eubacteriales sp. MGS:0081	oleoylcholine	0.03	3.2	0.0016	0.014	8584
Eubacterium sp. AF17-7 MGS:0165	3-hydroxy-3-methylglutarate	-0.03	-3.2	0.0016	0.014	8583
Prevotella copri MGS:0237	X - 12816	0.03	3.2	0.0016	0.014	8584
Butyricimonas virosa MGS:0199	2-piperidinone	-0.03	-3.2	0.0016	0.014	8584
Oscillospiraceae sp. MGS:0770	sulfate of piperine metabolite C16H19NO3 (3)*	-0.03	-3.2	0.0016	0.014	8584
Eubacteriales sp. MGS:0311	1-methyl-4-imidazoleacetate	-0.03	-3.2	0.0016	0.014	8584
Alistipes timonensis MGS:0586	X - 25419	0.03	3.2	0.0016	0.014	8584
Eubacteriales sp. MGS:0530	3-phenylpropionate (hydrocinnamate)	0.03	3.2	0.0016	0.014	8584
Veillonella tobetsuensis MGS:1344	acesulfame	-0.03	-3.2	0.0016	0.014	8584
Eubacteriales sp. MGS:0213	X - 26119	0.07	3.2	0.0016	0.014	1891
Eubacteriales sp. MGS:0639	X - 24352	-0.03	-3.2	0.0016	0.014	8584
Clostridium sp. MGS:0050	glycosyl ceramide (d18:2/24:1, d18:1/24:2)*	-0.03	-3.2	0.0016	0.014	8584
Eubacteriales sp. MGS:0163	behenoyl sphingomyelin (d18:1/22:0)*	0.03	3.2	0.0016	0.014	8584
Clostridia sp. MGS:0752	N-acetylisoleucine	-0.05	-3.2	0.0016	0.014	3812
Eubacteriales sp. MGS:0511	alliin	-0.03	-3.2	0.0016	0.014	8584
Clostridia sp. MGS:1375	sphingomyelin (d18:0/18:0, d19:0/17:0)*	-0.03	-3.2	0.0016	0.014	8584
Clostridium sp. MGS:0444	N-acetyl-cadaverine	-0.05	-3.2	0.0016	0.014	3812
Eubacteriales sp. MGS:0543	X - 24757	0.03	3.2	0.0016	0.014	8584
Alistipes sp. An66 MGS:1535	palmitoyl-sphingosine-phosphoethanolamine (d18:1/16:0)	0.03	3.2	0.0016	0.014	8584
Collinsella phocaeensis MGS:1340	taurochenodeoxycholic acid 3-sulfate	-0.03	-3.2	0.0016	0.014	8584
Oscillospiraceae sp. MGS:0475	X - 16580	-0.03	-3.2	0.0016	0.014	8584
Eubacteriales sp. MGS:0673	X - 11483	-0.03	-3.2	0.0016	0.014	8584
Lachnotalea sp. AF33-28 MGS:0403	3-methoxytyrosine	-0.03	-3.2	0.0016	0.014	8584
Eubacterium limosum MGS:1697	X - 23997	0.03	3.2	0.0016	0.014	8584
Clostridia sp. MGS:0852	mannonate*	-0.03	-3.2	0.0016	0.014	8583
Absiella sp. AM22-9 MGS:1663	X - 24811	-0.03	-3.2	0.0016	0.014	8584
Eubacteriales sp. MGS:0514	butyrylcarnitine (C4)	-0.03	-3.2	0.0016	0.014	8584
Lachnospiraceae sp. MGS:1209	taurochenodeoxycholate	0.03	3.2	0.0016	0.014	8584
Eubacteriales sp. MGS:0263	cysteine-glutathione disulfide	0.03	3.2	0.0016	0.014	8584
Eubacteriales sp. MGS:0061	creatine	0.03	3.2	0.0016	0.014	8584
Eubacteriales sp. MGS:0085	tryptophan	0.03	3.2	0.0016	0.014	8584
Oscillospiraceae sp. MGS:0461	X - 21471	-0.03	-3.2	0.0016	0.014	8584
Coprococcus sp. AF21-14LB MGS:1047	retinol (Vitamin A)	0.03	3.2	0.0016	0.014	8584
Lachnospiraceae sp. MGS:1398	X - 12726	-0.03	-3.2	0.0016	0.014	8584
Eubacteriales sp. MGS:0842	cortolone glucuronide (1)	-0.03	-3.2	0.0016	0.014	8584
Eubacteriales sp. MGS:0628	4-acetaminophen sulfate	0.03	3.2	0.0016	0.014	8584
Eubacteriales sp. MGS:0721	2-aminooctanoate	-0.03	-3.2	0.0016	0.014	8584
Clostridia sp. MGS:0841	3-hydroxypyridine glucuronide	0.03	3.2	0.0016	0.014	8584
Eubacteriales sp. MGS:0551	X - 17357	-0.03	-3.2	0.0016	0.014	8584
Ruminococcus bromii MGS:0089	3-hydroxyhexanoate	-0.03	-3.2	0.0016	0.014	8584
Eubacteriales sp. MGS:0609	sulfate of piperine metabolite C18H21NO3 (1)*	-0.03	-3.2	0.0016	0.014	8584
Eubacteriales sp. MGS:0474	X - 25790	0.03	3.2	0.0016	0.014	8584
Romboutsia timonensis MGS:0053	anthranilate	-0.04	-3.2	0.0016	0.014	6693
Eubacteriales sp. MGS:0254	4-guanidinobutanoate	-0.03	-3.2	0.0016	0.014	8584
Eubacteriales sp. MGS:0442	gamma-glutamylleucine	-0.03	-3.2	0.0016	0.014	8584
Eubacteriales sp. MGS:0381	1-palmitoyl-2-oleoyl-GPE (16:0/18:1)	-0.03	-3.2	0.0016	0.014	8584
Anaeromassilibacillus sp. Marseille-P3371 MGS:0304	X - 12798	0.03	3.2	0.0016	0.014	8584
Lachnospiraceae sp. MGS:0748	sphingomyelin (d18:0/18:0, d19:0/17:0)*	-0.03	-3.2	0.0016	0.014	8584
Eubacteriales sp. MGS:0136	oleoyl-arachidonoyl-glycerol (18:1/20:4) [2]*	-0.03	-3.2	0.0016	0.014	8584
Ruminococcus sp. B05 MGS:0261	X - 21310	-0.03	-3.2	0.0016	0.014	8584
Prevotella bivia MGS:0936	glycochenodeoxycholate glucuronide (1)	0.03	3.2	0.0016	0.014	8584
Faecalibacterium prausnitzii MGS:0025	sphingomyelin (d18:1/19:0, d19:1/18:0)*	0.03	3.2	0.0016	0.014	8584
Eubacteriales sp. MGS:0711	kynurenine	-0.03	-3.2	0.0016	0.014	8584
Eubacteriales sp. MGS:0664	sphingomyelin (d18:2/23:1)*	-0.03	-3.2	0.0016	0.014	8584
Eubacteriales sp. MGS:0185	androstenediol (3beta,17beta) disulfate (1)	0.03	3.2	0.0016	0.014	8584
Rikenellaceae sp. MGS:0582	cholic acid glucuronide	0.03	3.2	0.0016	0.014	8584
Lachnospiraceae sp. MGS:0040	X - 12851	-0.03	-3.2	0.0016	0.014	8584
Clostridia sp. MGS:0519	X - 19299	0.05	3.2	0.0016	0.014	3812
Eubacteriales sp. MGS:0790	gamma-glutamylglycine	0.03	3.2	0.0016	0.014	8584
Lactococcus lactis subsp. lactis MGS:0318	betaine	-0.03	-3.2	0.0016	0.014	8584
Eubacterium sp. AF34-35BH MGS:0231	(2,4 or 2,5)-dimethylphenol sulfate	-0.03	-3.2	0.0016	0.014	8584
Rothia mucilaginosa MGS:0559	N,O-didesmethylvenlafaxine glucuronide	0.03	3.2	0.0016	0.014	8584
Clostridia sp. MGS:0385	deoxycholic acid 3-sulfate	-0.05	-3.2	0.0016	0.014	3812
Eubacteriales sp. MGS:0842	L-urobilin	0.03	3.2	0.0016	0.014	8584
Firmicutes sp. MGS:0587	glucoheptose	0.05	3.2	0.0016	0.014	3812
Clostridia sp. MGS:1053	andro steroid monosulfate C19H28O6S (1)*	-0.03	-3.2	0.0016	0.014	8584
Eubacteriales sp. MGS:0084	3-hydroxydodecanedioate*	-0.03	-3.2	0.0016	0.014	8584
Firmicutes sp. MGS:0581	X - 18886	-0.03	-3.2	0.0016	0.014	8584
Eubacteriales sp. MGS:0317	bilirubin degradation product, C16H18N2O5 (4)**	-0.04	-3.2	0.0016	0.014	5703
Coprococcus sp. AM27-12LB MGS:0687	gamma-glutamylcitrulline*	-0.03	-3.2	0.0016	0.014	8584
Eubacteriales sp. MGS:0264	sphingomyelin (d18:2/21:0, d16:2/23:0)*	0.03	3.2	0.0016	0.014	8584
Eubacteriales sp. MGS:1065	tigloylglycine	-0.03	-3.2	0.0016	0.014	8584
Ruminococcus sp. AM28-41 MGS:0631	sphingosine	-0.03	-3.2	0.0016	0.014	8584
Eubacteriales sp. MGS:0647	linoleoylcarnitine (C18:2)*	0.03	3.2	0.0016	0.014	8584
Subdoligranulum sp. APC924/74 MGS:0015	4-methyl-2-oxopentanoate	-0.03	-3.2	0.0016	0.014	8584
Eubacteriales sp. MGS:0698	taurochenodeoxycholate	-0.03	-3.2	0.0016	0.014	8584
Anaerostipes hadrus MGS:0003	deoxycarnitine	-0.03	-3.2	0.0016	0.014	8584
Clostridia sp. MGS:0368	sebacate (C10-DC)	0.03	3.2	0.0016	0.014	8584
Eubacteriales sp. MGS:1019	3-carboxy-4-methyl-5-pentyl-2-furanpropionate (3-CMPFP)**	0.03	3.2	0.0016	0.014	8584
Roseburia faecis MGS:0058	3-hydroxyoleate*	-0.05	-3.2	0.0016	0.014	3812
Roseburia sp. AM16-25 MGS:0344	4-methylcatechol sulfate	0.03	3.2	0.0016	0.014	8584
Alistipes senegalensis MGS:0141	catechol sulfate	0.03	3.2	0.0016	0.014	8584
Lachnospiraceae sp. MGS:1172	X - 17676	-0.03	-3.2	0.0016	0.014	8584
Clostridium sp. M62/1 MGS:0354	X - 13728	0.03	3.2	0.0016	0.014	8584
Ruminococcus bromii MGS:0089	S-methylcysteine	-0.03	-3.2	0.0016	0.014	8584
Eubacteriales sp. MGS:0320	sphingomyelin (d18:2/21:0, d16:2/23:0)*	0.03	3.2	0.0016	0.014	8584
Eubacteriales sp. MGS:0148	X - 26111	0.03	3.2	0.0016	0.014	8584
Eubacteriales sp. MGS:0792	undecenoylcarnitine (C11:1)	-0.03	-3.2	0.0016	0.014	8584
Eubacteriales sp. MGS:0342	N-palmitoylglycine	-0.03	-3.2	0.0016	0.014	8584
Lactobacillus gasseri MGS:0884	laurylcarnitine (C12)	-0.03	-3.2	0.0016	0.014	8584
Clostridium phoceensis MGS:0014	1-palmitoyl-2-docosahexaenoyl-GPE (16:0/22:6)*	0.03	3.2	0.0016	0.014	8584
Eubacteriales sp. MGS:0320	X - 24462	0.03	3.2	0.0016	0.014	8584
Eubacteriales sp. MGS:0249	O-acetylhomoserine	0.05	3.2	0.0016	0.014	4772
Eubacteriales sp. MGS:1176	X - 07765	-0.03	-3.2	0.0016	0.014	8584
Massilimicrobiota timonensis MGS:0825	propionylcarnitine (C3)	-0.03	-3.2	0.0016	0.014	8584
Faecalibacterium prausnitzii MGS:0017	sphingomyelin (d18:1/20:1, d18:2/20:0)*	0.03	3.2	0.0016	0.014	8584
Eubacteriales sp. MGS:0434	eugenol sulfate	-0.03	-3.2	0.0016	0.014	8584
Oscillospiraceae sp. MGS:0693	pyruvate	-0.03	-3.2	0.0016	0.014	8583
Clostridia sp. MGS:1486	X - 23587	-0.03	-3.2	0.0016	0.014	8584
Eubacteriales sp. MGS:0439	cystine	0.03	3.2	0.0016	0.014	8584
Clostridia sp. MGS:0385	X - 21740	-0.03	-3.2	0.0016	0.014	8584
Firmicutes sp. MGS:0570	N-acetylglutamate	-0.03	-3.2	0.0016	0.014	8584
Firmicutes sp. MGS:0397	X - 11847	0.04	3.2	0.0016	0.014	5703
Eubacteriales sp. MGS:0158	3-methoxycatechol sulfate (2)	-0.03	-3.2	0.0016	0.014	8584
Eubacteriales sp. MGS:0988	1-oleoyl-GPE (18:1)	-0.03	-3.2	0.0016	0.014	8584
[Clostridium] symbiosum MGS:0370	tryptophan	-0.03	-3.2	0.0016	0.014	8584
Eubacterium ramulus MGS:0387	1-(1-enyl-stearoyl)-2-oleoyl-GPE (P-18:0/18:1)	-0.03	-3.2	0.0016	0.014	8584
Eubacteriales sp. MGS:0476	azelate (C9-DC)	0.03	3.2	0.0016	0.014	8584
Eubacteriales sp. MGS:0652	X - 24344	0.03	3.2	0.0016	0.014	8584
Eubacteriales sp. MGS:0829	beta-sitosterol	0.03	3.2	0.0016	0.014	8584
Erysipelatoclostridium ramosum MGS:0538	N-acetylglucosamine/N-acetylgalactosamine	0.03	3.2	0.0016	0.014	8584
Eubacteriales sp. MGS:0118	X - 21470	-0.03	-3.2	0.0016	0.014	8584
Eubacteriales sp. MGS:0438	carnosine	0.03	3.2	0.0016	0.014	8584
Eubacterium sp. AF17-7 MGS:0165	linoleoyl-arachidonoyl-glycerol (18:2/20:4) [2]*	-0.03	-3.2	0.0016	0.014	8584
Pseudoflavonifractor sp. An187 MGS:1170	palmitoyl sphingomyelin (d18:1/16:0)	0.03	3.2	0.0016	0.014	8584
Eubacteriales sp. MGS:0345	5,6-dihydrouracil	-0.05	-3.2	0.0016	0.014	3812
Bacteroidales sp. MGS:0340	3-methyladipate	0.03	3.2	0.0016	0.014	8583
Sellimonas intestinalis MGS:0417	docosahexaenoylcarnitine (C22:6)*	-0.03	-3.2	0.0016	0.014	8584
Haemophilus pittmaniae MGS:1196	X - 11843	-0.03	-3.2	0.0016	0.014	8584
Merdimonas faecis MGS:0494	3-hydroxymyristate	-0.03	-3.2	0.0016	0.014	8584
Massilimicrobiota timonensis MGS:0825	X - 16935	0.03	3.2	0.0016	0.014	8584
Eubacteriales sp. MGS:0618	glutamine	0.03	3.2	0.0016	0.014	8584
Eubacteriales sp. MGS:0474	X - 12117	-0.03	-3.2	0.0016	0.014	8584
Clostridia sp. MGS:1008	phenol sulfate	-0.03	-3.2	0.0016	0.014	8584
Clostridia sp. MGS:1106	5alpha-androstan-3alpha,17beta-diol monosulfate (2)	-0.03	-3.2	0.0016	0.014	8584
Dorea sp. AF36-15AT MGS:0052	pro-hydroxy-pro	-0.03	-3.2	0.0016	0.014	8584
Clostridia sp. MGS:1452	X - 23997	0.03	3.2	0.0016	0.014	8584
Senegalimassilia faecalis MGS:0467	X - 25279	0.03	3.2	0.0016	0.014	8584
Alistipes megaguti MGS:1382	glycodeoxycholate	-0.03	-3.2	0.0016	0.014	8584
Clostridia sp. MGS:1148	S-allylcysteine	0.03	3.2	0.0016	0.014	8584
Streptococcus mutans MGS:0677	3,7-dimethylurate	0.03	3.2	0.0016	0.014	8584
Eubacteriales sp. MGS:1292	N1-Methyl-2-pyridone-5-carboxamide	-0.03	-3.2	0.0016	0.014	8584
Blautia obeum MGS:0009	4-oxo-retinoic acid	-0.03	-3.2	0.0016	0.014	8584
Clostridium sp. AF15-31 MGS:0293	6-hydroxyindole sulfate	-0.03	-3.2	0.0016	0.014	8584
Blautia obeum MGS:0001	1,2,3-benzenetriol sulfate (2)	-0.03	-3.2	0.0016	0.014	8584
Eubacteriales sp. MGS:0298	glycosyl ceramide (d18:1/20:0, d16:1/22:0)*	-0.03	-3.2	0.0016	0.014	8584
Massilicoli timonensis MGS:0932	X - 23587	-0.03	-3.2	0.0016	0.014	8584
Eubacteriales sp. MGS:0509	gamma-glutamylphenylalanine	-0.03	-3.2	0.0016	0.014	8584
Eubacteriales sp. MGS:0604	androstenediol (3beta,17beta) disulfate (1)	-0.03	-3.2	0.0016	0.014	8584
Firmicutes sp. MGS:0596	stachydrine	0.03	3.2	0.0016	0.014	8584
Eubacteriales sp. MGS:0985	1,2-dilinoleoyl-GPC (18:2/18:2)	-0.03	-3.2	0.0016	0.014	8584
Dialister massiliensis MGS:0497	4-hydroxyhippurate	0.03	3.2	0.0016	0.014	8584
Romboutsia sp. MGS:0558	X - 11847	-0.04	-3.2	0.0016	0.014	5703
Oscillospiraceae sp. MGS:0130	aconitate [cis or trans]	-0.03	-3.2	0.0016	0.014	8584
Eubacteriales sp. MGS:0062	dihomo-linolenate (20:3n3 or n6)	-0.03	-3.2	0.0016	0.014	8584
Bacteria sp. MGS:0500	aripiprazole	0.03	3.2	0.0016	0.014	8584
Lachnospira pectinoschiza MGS:0099	pregnenetriol disulfate*	0.03	3.2	0.0016	0.014	8584
Eubacteriales sp. MGS:0545	4-acetamidophenylglucuronide	0.03	3.2	0.0016	0.014	8584
Eubacteriales sp. MGS:0577	lysine	-0.03	-3.2	0.0016	0.014	8584
Eubacteriales sp. MGS:1257	linoleoylcholine*	0.03	3.2	0.0016	0.014	8584
Eubacteriales sp. MGS:0628	N-acetyl-cadaverine	-0.05	-3.2	0.0016	0.014	3812
Eubacteriales sp. MGS:0178	2'-deoxyuridine	-0.03	-3.2	0.0016	0.014	8584
Dorea sp. AF36-15AT MGS:0052	ethyl alpha-glucopyranoside	0.03	3.2	0.0016	0.014	8584
Firmicutes sp. MGS:0587	heptenedioate (C7:1-DC)*	-0.03	-3.2	0.0016	0.014	8583
Eubacteriales sp. MGS:0594	2R,3R-dihydroxybutyrate	-0.03	-3.2	0.0016	0.014	8583
Eubacteriales sp. MGS:0720	X - 12193	-0.03	-3.2	0.0016	0.014	8584
unclassified sp. MGS:0567	hyocholate	-0.03	-3.2	0.0016	0.014	8584
Eubacteriales sp. MGS:0633	vanillactate	-0.03	-3.2	0.0016	0.014	8584
Eubacteriales sp. MGS:0563	xanthurenate	-0.03	-3.2	0.0016	0.014	8584
Oscillospiraceae sp. MGS:1212	X - 25468	0.03	3.2	0.0016	0.014	8584
Lachnospiraceae sp. MGS:0930	feruloylquinate (4)	0.05	3.2	0.0016	0.014	3812
Phascolarctobacterium faecium MGS:0170	3-methoxytyramine sulfate	0.03	3.2	0.0016	0.014	8584
Eubacteriales sp. MGS:0832	ergothioneine	0.03	3.2	0.0016	0.014	8584
Bacteroidales sp. MGS:0452	11beta-hydroxyetiocholanolone glucuronide*	0.03	3.2	0.0016	0.014	8584
Eubacteriales sp. MGS:0685	4-oxo-retinoic acid	0.03	3.2	0.0016	0.014	8584
Oscillospiraceae sp. MGS:0774	gamma-glutamylphenylalanine	-0.03	-3.2	0.0016	0.014	8584
Eubacteriales sp. MGS:0342	X - 25948	-0.03	-3.2	0.0016	0.014	8584
Eubacteriales sp. MGS:0123	1-palmitoyl-2-palmitoleoyl-GPC (16:0/16:1)*	0.03	3.2	0.0016	0.014	8584
Eubacteriales sp. MGS:0807	lactosyl-N-nervonoyl-sphingosine (d18:1/24:1)*	0.03	3.2	0.0016	0.014	8584
Eubacteriales sp. MGS:0965	sphingomyelin (d18:1/25:0, d19:0/24:1, d20:1/23:0, d19:1/24:0)*	-0.03	-3.2	0.0016	0.014	8584
Eubacteriales sp. MGS:0267	X - 23639	0.03	3.2	0.0016	0.014	8584
Limosilactobacillus fermentum MGS:0990	1-arachidonoyl-GPI (20:4)*	0.03	3.2	0.0016	0.014	8584
Eubacteriales sp. MGS:0288	tryptophan betaine	0.03	3.2	0.0016	0.014	8584
unclassified sp. MGS:0567	docosahexaenoate (DHA; 22:6n3)	-0.03	-3.2	0.0016	0.014	8584
Bifidobacterium adolescentis MGS:0056	N-acetyl-1-methylhistidine*	-0.03	-3.2	0.0016	0.014	8584
Lachnospiraceae sp. MGS:0399	carnitine of C10H14O2 (5)*	-0.05	-3.2	0.0016	0.014	4772
Desulfovibrio piger MGS:0240	cystine	0.03	3.2	0.0016	0.014	8584
Lachnospiraceae sp. MGS:0433	benzoylcarnitine*	0.04	3.2	0.0016	0.014	5703
Lachnospiraceae sp. MGS:0399	11beta-hydroxyandrosterone glucuronide	-0.03	-3.2	0.0016	0.014	8584
Eubacteriales sp. MGS:0580	cortisol	0.03	3.2	0.0016	0.014	8584
Firmicutes sp. MGS:0915	phenol glucuronide	-0.03	-3.2	0.0016	0.014	8584
Oscillospiraceae sp. MGS:0648	X - 17690	0.03	3.2	0.0016	0.014	8584
Eubacteriales sp. MGS:0639	glycosyl ceramide (d18:2/24:1, d18:1/24:2)*	0.03	3.2	0.0016	0.014	8584
Bilophila wadsworthia MGS:0049	X - 24736	-0.03	-3.2	0.0016	0.014	8584
Lachnospiraceae sp. MGS:0629	histidine	-0.03	-3.2	0.0016	0.014	8584
Eubacteriales sp. MGS:0468	X - 18887	0.03	3.2	0.0016	0.014	8584
Clostridium perfringens MGS:0959	isoursodeoxycholate	0.03	3.2	0.0016	0.014	8584
Prevotella sp. MGS:1175	L-urobilin	0.03	3.2	0.0016	0.014	8584
Roseburia intestinalis MGS:0078	X - 18922	0.03	3.2	0.0016	0.014	8584
Eubacteriales sp. MGS:0730	ginkgolic acid C15:1	0.03	3.2	0.0016	0.014	8583
Eubacteriales sp. MGS:0781	cysteine-glutathione disulfide	0.03	3.2	0.0016	0.014	8584
Eubacteriales sp. MGS:0381	tigloylglycine	0.03	3.2	0.0016	0.014	8584
Clostridia sp. MGS:0841	diacylglycerol (16:1/18:2 [2], 16:0/18:3 [1])*	-0.05	-3.2	0.0016	0.014	3812
Clostridium sp. MGS:0059	gluconate	-0.03	-3.2	0.0016	0.014	8583
Eubacteriales sp. MGS:0965	4-acetylcatechol sulfate (1)	0.03	3.2	0.0016	0.014	8584
Eubacteriales sp. MGS:0897	S-allylcysteine	0.03	3.2	0.0016	0.014	8584
Eubacteriales sp. MGS:0493	cystine	-0.03	-3.2	0.0016	0.014	8584
Alistipes finegoldii MGS:0077	X - 17325	-0.03	-3.2	0.0016	0.014	8584
Gordonibacter urolithinfaciens MGS:0420	hippurate	-0.03	-3.2	0.0016	0.014	8584
Oscillospiraceae sp. MGS:0384	lactosyl-N-nervonoyl-sphingosine (d18:1/24:1)*	0.03	3.2	0.0016	0.014	8584
Haemophilus parainfluenzae MGS:0181	5-(galactosylhydroxy)-L-lysine	-0.03	-3.2	0.0016	0.014	8584
Eubacteriales sp. MGS:1003	1-carboxyethylphenylalanine	-0.03	-3.2	0.0016	0.014	8584
Clostridia sp. MGS:1417	X - 11315	0.03	3.2	0.0016	0.014	8584
Oscillibacter sp. MGS:0734	4-hydroxychlorothalonil	0.03	3.2	0.0016	0.014	8584
Eubacteriales sp. MGS:0939	4-ethylcatechol sulfate	0.03	3.2	0.0016	0.014	8584
Eubacteriales sp. MGS:0939	hippurate	0.03	3.2	0.0016	0.014	8584
Eubacteriales sp. MGS:0613	alpha-ketoglutarate	-0.03	-3.2	0.0016	0.014	8583
Lactobacillus acidophilus MGS:0672	X - 19141	0.03	3.2	0.0016	0.014	8584
Eubacteriales sp. MGS:0100	hexanoylcarnitine (C6)	-0.03	-3.2	0.0016	0.014	8584
Prevotellaceae sp. MGS:1125	eicosanedioate (C20-DC)	-0.03	-3.2	0.0016	0.014	8584
Oscillospiraceae sp. MGS:0429	bilirubin (E,Z or Z,E)*	-0.03	-3.2	0.0016	0.014	8584
Clostridium sp. SN20 MGS:0603	X - 12407	-0.03	-3.2	0.0016	0.014	8584
Oscillospiraceae sp. MGS:1212	X - 11847	-0.04	-3.2	0.0016	0.014	5703
Eubacteriales sp. MGS:0511	X - 24544	0.03	3.2	0.0016	0.014	8584
Enterocloster aldenensis MGS:0362	isovalerylglycine	-0.03	-3.2	0.0016	0.014	8584
Clostridia sp. MGS:0741	leucine	-0.03	-3.2	0.0016	0.014	8584
Eubacteriales sp. MGS:0316	caproate (6:0)	0.03	3.2	0.0016	0.014	8584
Butyrivibrio crossotus MGS:0413	cystine	-0.03	-3.2	0.0016	0.014	8584
Firmicutes sp. MGS:1290	cysteinylglycine	-0.03	-3.2	0.0016	0.014	8584
Eubacteriales sp. MGS:0308	X - 24337	-0.03	-3.2	0.0016	0.014	8584
unclassified sp. MGS:0567	decadienedioic acid (C10:2-DC)**	0.03	3.2	0.0016	0.014	8584
Eubacteriales sp. MGS:0381	alpha-ketobutyrate	-0.03	-3.2	0.0016	0.014	8583
Eubacteriales sp. MGS:0308	xanthurenate	-0.03	-3.2	0.0016	0.014	8584
Ruminococcus champanellensis MGS:0716	X - 17357	-0.03	-3.2	0.0016	0.014	8584
Streptococcus australis MGS:0310	sphingosine	-0.03	-3.2	0.0016	0.014	8584
Eubacteriales sp. MGS:0137	1-stearoyl-2-docosahexaenoyl-GPC (18:0/22:6)	0.03	3.2	0.0016	0.014	8584
Firmicutes sp. MGS:0810	xanthurenate	-0.03	-3.2	0.0016	0.014	8584
Lachnospiraceae sp. MGS:0180	alpha-hydroxymetoprolol	-0.03	-3.2	0.0016	0.014	8584
Escherichia coli MGS:0195	N-acetyltryptophan	-0.03	-3.2	0.0016	0.014	8584
Eubacteriales sp. MGS:0156	X - 12740	-0.03	-3.2	0.0016	0.014	8584
Candidatus Methanomassiliicoccus intestinalis MGS:0994	glycodeoxycholate	-0.03	-3.2	0.0016	0.014	8584
Eubacteriales sp. MGS:0364	X - 25828	0.03	3.2	0.0016	0.014	8584
Faecalibacterium sp. MGS:0549	laurate (12:0)	-0.03	-3.2	0.0016	0.014	8584
Eubacteriales sp. MGS:0211	X - 24556	0.05	3.2	0.0016	0.014	3812
Eubacteriales sp. MGS:0230	urate	-0.03	-3.2	0.0016	0.014	8584
Firmicutes sp. MGS:0874	4-methylcatechol sulfate	0.03	3.2	0.0016	0.014	8584
Clostridia sp. MGS:1220	glucose	-0.03	-3.2	0.0016	0.014	8583
Bifidobacterium catenulatum subsp. kashiwanohense MGS:0292	2,3-dihydroxyisovalerate	-0.03	-3.2	0.0016	0.014	8583
Eubacteriales sp. MGS:1232	N-stearoyl-sphingosine (d18:1/18:0)*	-0.03	-3.2	0.0016	0.014	8584
Oscillibacter sp. MGS:0372	acesulfame	0.03	3.2	0.0016	0.014	8584
Eubacteriales sp. MGS:0701	4-allylcatechol sulfate	0.03	3.2	0.0016	0.014	8584
Clostridia sp. MGS:1035	X - 17353	-0.03	-3.2	0.0016	0.014	8584
Lachnospiraceae sp. MGS:0890	prolylglycine	0.03	3.2	0.0016	0.014	8584
Eubacteriales sp. MGS:0322	p-cresol glucuronide*	-0.03	-3.2	0.0016	0.014	8584
Clostridium sp. OM07-9AC MGS:0448	orotidine	-0.03	-3.2	0.0016	0.014	8583
Eisenbergiella massiliensis MGS:0425	X - 16935	-0.03	-3.2	0.0016	0.014	8584
Oscillospiraceae sp. MGS:0612	X - 16087	0.03	3.2	0.0016	0.014	8584
Eubacteriales sp. MGS:0145	glycoursodeoxycholate	0.03	3.2	0.0016	0.014	8584
Veillonella rogosae MGS:0324	benzoate	0.03	3.2	0.0016	0.014	8584
Firmicutes sp. MGS:0811	cysteinylglycine disulfide*	-0.03	-3.2	0.0016	0.014	8584
Olsenella sp. GAM18 MGS:0319	glycochenodeoxycholate glucuronide (1)	0.03	3.2	0.0016	0.014	8584
Oscillospiraceae sp. MGS:1491	X - 16935	-0.03	-3.2	0.0016	0.014	8584
Collinsella sp. AF08-23 MGS:1036	N-palmitoyl-sphinganine (d18:0/16:0)	0.03	3.2	0.0016	0.014	8584
Desulfovibrio piger MGS:0240	X - 23587	0.03	3.2	0.0016	0.014	8584
Monoglobus pectinilyticus MGS:0295	nisinate (24:6n3)	-0.03	-3.2	0.0016	0.014	8584
Ruminococcus sp. AM36-2AA MGS:0096	3-indoxyl sulfate	-0.03	-3.2	0.0016	0.014	8584
Erysipelotrichales sp. MGS:0303	3-amino-2-piperidone	0.03	3.2	0.0016	0.014	8584
Eubacteriales sp. MGS:1134	deoxycholate	-0.03	-3.2	0.0016	0.014	8584
Eubacteriales sp. MGS:0250	hyocholate	0.03	3.2	0.0016	0.014	8584
Eubacteriales sp. MGS:0902	4-oxo-retinoic acid	0.03	3.2	0.0016	0.014	8584
Firmicutes sp. MGS:0581	glycosyl-N-(2-hydroxynervonoyl)-sphingosine (d18:1/24:1(2OH))*	-0.05	-3.2	0.0016	0.014	4772
Eubacteriales sp. MGS:0449	X - 25279	-0.03	-3.2	0.0016	0.014	8584
Clostridium sp. M62/1 MGS:0354	N-acetylkynurenine (2)	0.03	3.2	0.0016	0.014	8584
Ruminococcus sp. MGS:0487	taurodeoxycholic acid 3-sulfate	-0.03	-3.2	0.0016	0.014	8584
Sutterella seckii MGS:0561	stearidonate (18:4n3)	0.03	3.2	0.0016	0.014	8584
Hungatella hathewayi MGS:0451	10-nonadecenoate (19:1n9)	0.03	3.2	0.0016	0.014	8584
Butyrivibrio crossotus MGS:0413	1-stearoyl-2-docosahexaenoyl-GPE (18:0/22:6)*	-0.03	-3.2	0.0016	0.014	8584
Anaerotruncus colihominis MGS:0307	taurocholenate sulfate*	0.03	3.2	0.0016	0.014	8584
Eubacteriales sp. MGS:1131	catechol sulfate	0.03	3.2	0.0016	0.014	8584
Anaerotruncus massiliensis MGS:0460	3-hydroxypyridine glucuronide	0.03	3.2	0.0016	0.014	8584
Clostridium phoceensis MGS:0014	hexadecadienoate (16:2n6)	-0.03	-3.2	0.0016	0.014	8584
Oscillospiraceae sp. MGS:0142	deoxycholic acid 12-sulfate*	-0.03	-3.2	0.0016	0.014	8584
Intestinimonas butyriciproducens MGS:0187	hydroxy-CMPF*	0.03	3.2	0.0016	0.014	8584
Lachnospiraceae sp. MGS:0748	X - 11308	-0.03	-3.2	0.0016	0.014	8584
Eubacteriales sp. MGS:0731	1-arachidonoyl-GPI (20:4)*	-0.03	-3.2	0.0016	0.014	8584
Eubacteriales sp. MGS:0331	5-hydroxyindole sulfate	0.03	3.2	0.0016	0.014	8584
Intestinibacter bartlettii MGS:0115	cerotoylcarnitine (C26)*	0.03	3.2	0.0016	0.014	8584
Limosilactobacillus fermentum MGS:0990	pyruvate	0.03	3.2	0.0016	0.014	8583
Streptococcus mutans MGS:0677	3-methyl-2-oxobutyrate	-0.03	-3.2	0.0016	0.014	8584
Erysipelatoclostridium sp. MGS:0313	1-(1-enyl-palmitoyl)-2-palmitoyl-GPC (P-16:0/16:0)*	0.03	3.2	0.0016	0.014	8584
Eubacteriales sp. MGS:0443	X - 24337	-0.03	-3.2	0.0016	0.014	8584
Desulfovibrio legallii MGS:1197	glycosyl ceramide (d18:2/24:1, d18:1/24:2)*	0.03	3.2	0.0016	0.014	8584
Gemmiger formicilis MGS:0027	N,N-dimethyl-5-aminovalerate	-0.04	-3.2	0.0016	0.014	6693
Parvimonas micra MGS:1231	X - 23639	-0.03	-3.2	0.0016	0.014	8584
Lachnospiraceae sp. MGS:0725	X - 11381	-0.03	-3.2	0.0016	0.014	8584
Oscillospiraceae sp. MGS:0134	X - 12283	-0.03	-3.2	0.0016	0.014	8584
Eubacteriales sp. MGS:0882	3-ethylcatechol sulfate (1)	0.03	3.2	0.0016	0.014	8584
Firmicutes sp. MGS:1222	citraconate/glutaconate	0.03	3.2	0.0016	0.014	8583
Eubacteriales sp. MGS:0349	phosphate	0.03	3.2	0.0016	0.014	8584
Eisenbergiella massiliensis MGS:0425	2-propyl-2-pentenoate (2-ene-valproate)	0.03	3.2	0.0016	0.014	8584
Burkholderiales sp. MGS:1104	indoleacetoylcarnitine*	0.04	3.2	0.0016	0.014	5703
Eubacteriales sp. MGS:0864	gamma-glutamylvaline	-0.03	-3.2	0.0016	0.014	8584
Firmicutes sp. MGS:0341	sphingomyelin (d17:2/16:0, d18:2/15:0)*	0.03	3.2	0.0016	0.014	8584
Faecalibacterium prausnitzii MGS:0378	1-oleoyl-GPG (18:1)*	-0.05	-3.2	0.0016	0.014	3812
Eubacteriales sp. MGS:0691	1-(1-enyl-palmitoyl)-2-palmitoyl-GPC (P-16:0/16:0)*	0.03	3.2	0.0016	0.014	8584
Eubacteriales sp. MGS:1026	O-acetylhomoserine	0.05	3.2	0.0016	0.014	4772
Eubacteriales sp. MGS:0457	X - 17653	0.03	3.2	0.0016	0.014	8584
Oscillospiraceae sp. MGS:0429	indoleacetoylcarnitine*	0.04	3.2	0.0016	0.014	5703
Lachnospiraceae sp. MGS:0890	N-acetyl-1-methylhistidine*	0.03	3.2	0.0016	0.014	8584
Eubacteriales sp. MGS:0535	X - 12306	0.03	3.2	0.0016	0.014	8584
Hungatella hathewayi MGS:0451	glycosyl-N-stearoyl-sphingosine (d18:1/18:0)	0.03	3.2	0.0016	0.014	8584
Clostridia sp. MGS:0276	X - 24475	-0.03	-3.2	0.0016	0.014	8584
Lactococcus raffinolactis MGS:0527	guaiacol sulfate	-0.03	-3.2	0.0016	0.014	8584
Eubacteriales sp. MGS:0392	creatine	-0.03	-3.2	0.0016	0.014	8584
Oscillibacter sp. MGS:0245	benzoylcarnitine*	0.04	3.2	0.0016	0.014	5703
Clostridia sp. MGS:0094	gamma-glutamylvaline	-0.03	-3.2	0.0016	0.014	8584
[Ruminococcus] torques MGS:0034	X - 12707	-0.03	-3.2	0.0016	0.014	8584
Parabacteroides sp. MGS:1168	thyroxine	-0.03	-3.2	0.0016	0.014	8584
Eubacteriales sp. MGS:0551	O-acetylhomoserine	0.05	3.2	0.0016	0.014	4772
Eubacteriales sp. MGS:0568	lactosyl-N-behenoyl-sphingosine (d18:1/22:0)*	0.03	3.2	0.0016	0.014	8584
Eggerthellaceae sp. MGS:1186	X - 24811	0.03	3.2	0.0016	0.014	8584
Lachnospiraceae sp. MGS:1113	N6-methyllysine	0.03	3.2	0.0016	0.014	8584
Firmicutes sp. MGS:1115	X - 22776	-0.03	-3.2	0.0016	0.014	8584
Eubacteriales sp. MGS:0505	dihomo-linoleoylcarnitine (C20:2)*	0.03	3.2	0.0016	0.014	8584
Eubacteriales sp. MGS:1227	1-oleoylglycerol (18:1)	-0.03	-3.2	0.0016	0.014	8584
Eubacteriales sp. MGS:0317	valine	-0.03	-3.2	0.0016	0.014	8584
Parabacteroides merdae MGS:0065	glucose	0.03	3.2	0.0016	0.014	8583
Oscillospiraceae sp. MGS:0966	X - 26062	0.03	3.2	0.0016	0.014	8584
Eubacteriales sp. MGS:0116	7-alpha-hydroxy-3-oxo-4-cholestenoate (7-Hoca)	-0.03	-3.2	0.0016	0.014	8584
Eubacteriales sp. MGS:1187	taurodeoxycholic acid 3-sulfate	-0.03	-3.2	0.0016	0.014	8584
Lachnospiraceae sp. MGS:0629	taurocholenate sulfate*	0.03	3.2	0.0016	0.014	8584
Eubacteriales sp. MGS:0264	N-acetylglucosamine/N-acetylgalactosamine	-0.03	-3.2	0.0016	0.014	8584
Bacteroidales sp. MGS:0539	ergothioneine	-0.03	-3.2	0.0016	0.014	8584
Bacteria sp. MGS:0483	4-oxo-retinoic acid	0.03	3.2	0.0016	0.014	8584
Klebsiella quasipneumoniae subsp. similipneumoniae MGS:1629	1-(1-enyl-palmitoyl)-2-arachidonoyl-GPE (P-16:0/20:4)*	0.03	3.2	0.0016	0.014	8584
Eubacteriales sp. MGS:0563	X - 13729	0.03	3.2	0.0016	0.014	8584
Bacteria sp. MGS:0459	oleate/vaccenate (18:1)	0.03	3.2	0.0016	0.014	8584
Anaerotruncus massiliensis MGS:0460	3-methyladipate	0.03	3.2	0.0016	0.014	8583
Eubacteriales sp. MGS:0363	X - 16935	-0.03	-3.2	0.0016	0.014	8584
Erysipelotrichales sp. MGS:1207	N-stearoyl-sphingosine (d18:1/18:0)*	0.03	3.2	0.0016	0.014	8584
Eubacteriales sp. MGS:0671	indoleacetate	0.03	3.2	0.0016	0.014	8584
Collinsella sp. WCA1-178-WT-3 (M2) MGS:1245	sphinganine	0.03	3.2	0.0016	0.014	8584
Intestinibacter sp. MGS:0194	gamma-glutamylalanine	-0.03	-3.2	0.0016	0.014	8584
Clostridia sp. MGS:0599	azelate (C9-DC)	0.03	3.2	0.0016	0.014	8584
Eubacteriales sp. MGS:0221	X - 21383	-0.03	-3.2	0.0016	0.014	8584
Bacteroidales sp. MGS:0818	N-acetylglycine	0.03	3.2	0.0016	0.014	8584
Clostridium celatum MGS:0808	C-glycosyltryptophan	-0.03	-3.2	0.0016	0.014	8584
Eubacteriales sp. MGS:0503	X - 21467	-0.03	-3.2	0.0016	0.014	8584
Clostridium sp. AF34-13 MGS:0173	X - 24418	-0.03	-3.2	0.0016	0.014	8584
[Clostridium] hylemonae MGS:1580	X - 23659	-0.03	-3.2	0.0016	0.014	8584
Firmicutes sp. MGS:1163	3-indoxyl sulfate	-0.03	-3.2	0.0016	0.014	8584
Eubacteriales sp. MGS:0457	glycosyl ceramide (d18:2/24:1, d18:1/24:2)*	0.03	3.2	0.0016	0.014	8584
Faecalibacterium prausnitzii MGS:0241	glutamine conjugate of C6H10O2 (1)*	-0.03	-3.2	0.0016	0.014	8584
Eubacteriales sp. MGS:0820	4-acetylphenol sulfate	0.03	3.2	0.0016	0.014	8584
Faecalibacterium sp. MGS:1307	1-palmitoyl-2-palmitoleoyl-GPC (16:0/16:1)*	-0.03	-3.2	0.0016	0.014	8584
Eubacteriales sp. MGS:0945	N,N,N-trimethyl-5-aminovalerate	0.03	3.2	0.0016	0.014	8584
Anaerostipes hadrus MGS:0003	gamma-glutamyltryptophan	0.03	3.2	0.0016	0.014	8584
Eubacteriales sp. MGS:0607	cytosine	-0.03	-3.2	0.0016	0.014	8584
Eubacteriales sp. MGS:0477	tetrahydrocortisol glucuronide	-0.03	-3.2	0.0016	0.014	8584
Eubacteriales sp. MGS:0439	N-acetylthreonine	-0.03	-3.2	0.0016	0.014	8584
Eubacteriales sp. MGS:0744	2-acetamidophenol sulfate	0.03	3.2	0.0016	0.014	8584
Prevotella stercorea MGS:0826	lithocholate sulfate (1)	0.03	3.2	0.0016	0.014	8584
Eubacteriales sp. MGS:0551	X - 18886	-0.03	-3.2	0.0016	0.014	8584
Eubacteriales sp. MGS:0580	1-(1-enyl-palmitoyl)-2-oleoyl-GPE (P-16:0/18:1)*	-0.03	-3.2	0.0016	0.014	8584
Scardovia wiggsiae MGS:1737	heme	0.03	3.2	0.0016	0.014	8584
Firmicutes sp. MGS:1124	X - 12013	0.03	3.2	0.0016	0.014	8584
Oscillospiraceae sp. MGS:0683	chiro-inositol	0.03	3.2	0.0016	0.014	8583
Eubacteriales sp. MGS:0300	beta-sitosterol	0.03	3.2	0.0016	0.014	8584
Ruminococcus sp. AM28-41 MGS:0631	X - 13844	-0.03	-3.2	0.0016	0.014	8584
Anaerobutyricum hallii MGS:0112	X - 12851	0.03	3.2	0.0016	0.014	8584
Eubacteriales sp. MGS:0993	3-hydroxyhippurate sulfate	-0.03	-3.2	0.0016	0.014	8584
Eubacteriales sp. MGS:0820	urate	-0.03	-3.2	0.0016	0.014	8584
Eubacteriales sp. MGS:0145	phenylalanine	-0.03	-3.2	0.0016	0.014	8584
Eubacteriales sp. MGS:0961	2,3-dihydroxyisovalerate	0.03	3.2	0.0016	0.014	8583
Clostridia sp. MGS:0741	aspartate	-0.03	-3.2	0.0016	0.014	8584
Eubacteriales sp. MGS:0691	lithocholate sulfate (1)	0.03	3.2	0.0016	0.014	8584
Eubacteriales sp. MGS:1473	tryptophan	-0.03	-3.2	0.0016	0.014	8584
Ruminococcus sp. AM36-2AA MGS:0096	5,6-dihydrouridine	-0.03	-3.2	0.0016	0.014	8584
Victivallales sp. MGS:1299	X - 25417	-0.03	-3.2	0.0016	0.014	8584
Eubacteriales sp. MGS:0837	taurodeoxycholic acid 3-sulfate	-0.03	-3.2	0.0016	0.014	8584
Eubacteriales sp. MGS:0432	branched-chain, straight-chain, or cyclopropyl 12:1 fatty acid*	0.03	3.2	0.0016	0.014	8584
Alistipes onderdonkii subsp. vulgaris MGS:0047	X - 24352	0.03	3.2	0.0016	0.014	8584
Eubacteriales sp. MGS:0411	taurocholenate sulfate*	0.03	3.2	0.0016	0.014	8584
Eubacteriales sp. MGS:1059	1-palmitoyl-2-oleoyl-GPE (16:0/18:1)	0.03	3.2	0.0016	0.014	8584
Clostridium sp. AF37-5 MGS:0076	(R)-3-hydroxybutyrylcarnitine	-0.03	-3.2	0.0016	0.014	8584
Bacteria sp. MGS:0483	oleoyl-arachidonoyl-glycerol (18:1/20:4) [2]*	-0.03	-3.2	0.0016	0.014	8584
Lachnospiraceae sp. MGS:1615	tartronate (hydroxymalonate)	-0.03	-3.2	0.0016	0.014	8584
Phascolarctobacterium succinatutens MGS:0315	X - 12007	-0.03	-3.2	0.0016	0.014	8584
Alistipes ihumii MGS:0106	methyl vanillate sulfate	-0.03	-3.2	0.0016	0.014	8584
Lachnospiraceae sp. MGS:0399	maleate	-0.03	-3.2	0.0016	0.014	8583
Lachnospiraceae sp. MGS:0625	lactosyl-N-palmitoyl-sphingosine (d18:1/16:0)	-0.03	-3.2	0.0016	0.014	8584
Eubacteriales sp. MGS:0754	linoleoylcholine*	0.03	3.2	0.0016	0.014	8584
Eggerthellales sp. MGS:0569	X - 12680	0.03	3.2	0.0016	0.014	8584
Holdemania sp. Marseille-P2844 MGS:0201	X - 12844	0.03	3.2	0.0016	0.014	8584
Eubacteriales sp. MGS:0509	cysteinylglycine disulfide*	-0.03	-3.2	0.0016	0.014	8584
Eubacteriales sp. MGS:0188	ibuprofen acyl glucuronide	-0.03	-3.2	0.0016	0.014	8584
Eubacteriales sp. MGS:0486	eugenol sulfate	0.03	3.2	0.0016	0.014	8584
Eubacteriales sp. MGS:1031	5-hydroxyhexanoate	-0.03	-3.2	0.0016	0.014	8584
Eubacteriales sp. MGS:0250	5-hydroxyindole sulfate	0.03	3.2	0.0016	0.014	8584
Eubacteriales sp. MGS:0396	1-stearoyl-2-arachidonoyl-GPI (18:0/20:4)	-0.03	-3.2	0.0016	0.014	8584
Erysipelotrichales sp. MGS:0737	4-hydroxyglutamate	0.03	3.2	0.0016	0.014	8584
Eubacteriales sp. MGS:0311	5-acetylamino-6-amino-3-methyluracil	-0.03	-3.2	0.0016	0.014	8583
Desulfovibrionales sp. MGS:0462	4-methoxyphenol sulfate	-0.03	-3.2	0.0016	0.014	8584
Eubacteriales sp. MGS:0083	N-alpha-acetylornithine	0.03	3.2	0.0016	0.014	8584
Desulfovibrio piger MGS:0955	adrenate (22:4n6)	0.03	3.2	0.0016	0.014	8584
Firmicutes sp. MGS:1178	X - 21470	0.03	3.2	0.0016	0.014	8584
Eubacteriales sp. MGS:0434	catechol sulfate	0.03	3.2	0.0016	0.014	8584
Bacteroidales sp. MGS:1273	X - 21842	0.03	3.2	0.0016	0.014	8584
Bacteroidales sp. MGS:0147	2-aminoheptanoate	-0.03	-3.2	0.0016	0.014	8584
Eubacteriales sp. MGS:0175	indoleacetylglutamine	0.03	3.2	0.0016	0.014	8584
Eubacteriales sp. MGS:0813	adipoylcarnitine (C6-DC)	-0.03	-3.2	0.0016	0.014	8584
Sutterella sp. KLE1602 MGS:0228	glyco-beta-muricholate**	0.03	3.2	0.0016	0.014	8584
Firmicutes sp. MGS:1290	linoleoylcholine*	0.03	3.2	0.0016	0.014	8584
Parabacteroides distasonis MGS:0024	(S)-3-hydroxybutyrylcarnitine	0.03	3.2	0.0016	0.014	8584
Alistipes ihumii MGS:0106	creatine	0.03	3.2	0.0016	0.014	8584
Eubacteriales sp. MGS:0103	valylglycine	0.05	3.2	0.0016	0.014	3812
Oscillospiraceae sp. MGS:0806	X - 23782	0.03	3.2	0.0016	0.014	8584
Streptococcus oralis subsp. oralis MGS:0705	N-acetylneuraminate	0.03	3.2	0.0016	0.014	8584
Streptococcus parasanguinis MGS:0117	X - 17325	0.03	3.2	0.0016	0.014	8584
Eubacteriales sp. MGS:0614	1-stearoyl-2-linoleoyl-GPI (18:0/18:2)	0.03	3.2	0.0016	0.014	8584
Lachnospiraceae sp. MGS:0252	3-methoxytyrosine	0.03	3.2	0.0016	0.014	8584
Faecalibacterium sp. MGS:0549	heptenedioate (C7:1-DC)*	-0.03	-3.2	0.0016	0.014	8583
Coprococcus eutactus MGS:0155	beta-sitosterol	0.03	3.2	0.0016	0.014	8584
Collinsella sp. AF08-23 MGS:1036	tartronate (hydroxymalonate)	-0.03	-3.2	0.0016	0.014	8584
Ruminococcus sp. AF21-42 MGS:0111	4-acetamidophenylglucuronide	-0.03	-3.2	0.0016	0.014	8584
Eubacteriales sp. MGS:0202	X - 23641	0.03	3.2	0.0016	0.014	8584
Veillonella dispar MGS:0227	N-acetyltaurine	0.03	3.2	0.0016	0.014	8584
Streptococcus parasanguinis MGS:0117	nonanoylcarnitine (C9)	-0.03	-3.2	0.0016	0.014	8584
Oscillospiraceae sp. MGS:1173	dodecadienoate (12:2)*	0.03	3.2	0.0016	0.014	8584
Eubacteriales sp. MGS:1100	3-indoxyl sulfate	-0.03	-3.2	0.0016	0.014	8584
Clostridia sp. MGS:1262	2-methylserine	0.03	3.2	0.0016	0.014	8584
Eubacteriales sp. MGS:0972	arginine	0.03	3.2	0.0016	0.014	8584
Eubacteriales sp. MGS:0229	guaiacol sulfate	0.03	3.2	0.0016	0.014	8584
Clostridia sp. MGS:1205	X - 16124	0.03	3.2	0.0016	0.014	8584
Clostridia sp. MGS:0368	X - 21258	-0.03	-3.2	0.0016	0.014	8584
Eubacteriales sp. MGS:0627	gamma-glutamylcitrulline*	0.03	3.2	0.0016	0.014	8584
Clostridium sp. TM06-18 MGS:0048	N-palmitoylserine	-0.03	-3.2	0.0016	0.014	8584
Firmicutes sp. MGS:1054	X - 24588	-0.03	-3.2	0.0016	0.014	8584
Streptococcus salivarius MGS:0071	1-lignoceroyl-GPC (24:0)	-0.03	-3.2	0.0016	0.014	8584
Eubacteriales sp. MGS:1321	X - 13844	0.03	3.2	0.0016	0.014	8584
Eubacteriales sp. MGS:0940	beta-cryptoxanthin	-0.03	-3.2	0.0016	0.014	8584
Blautia obeum MGS:0001	3-indoxyl sulfate	0.03	3.2	0.0016	0.014	8584
Lachnotalea sp. AF33-28 MGS:0403	2,3-dihydroxypyridine	0.03	3.2	0.0016	0.014	8584
Lachnospiraceae sp. MGS:0930	cysteinylglycine disulfide*	0.03	3.2	0.0016	0.014	8584
Eubacteriales sp. MGS:0345	1-myristoyl-2-arachidonoyl-GPC (14:0/20:4)*	-0.03	-3.2	0.0016	0.014	8584
Eubacteriales sp. MGS:0847	1,2-dilinoleoyl-GPC (18:2/18:2)	-0.03	-3.2	0.0016	0.014	8584
Eubacteriales sp. MGS:0555	21-hydroxypregnenolone disulfate	0.03	3.2	0.0016	0.014	8584
Pseudoflavonifractor sp. An184 MGS:0253	8-methoxykynurenate	-0.03	-3.2	0.0016	0.014	8584
Eubacteriales sp. MGS:0557	X - 12816	-0.03	-3.2	0.0016	0.014	8584
Ruminococcus sp. AF21-42 MGS:0111	docosatrienoate (22:3n6)*	-0.03	-3.2	0.0016	0.014	8584
Anaerobutyricum hallii MGS:0012	3-phosphoglycerate	0.03	3.2	0.0016	0.014	8584
Clostridia sp. MGS:1020	1-arachidonoyl-GPE (20:4n6)*	-0.03	-3.2	0.0016	0.014	8584
Eubacteriales sp. MGS:0305	X - 12111	0.03	3.2	0.0016	0.014	8584
Eubacteriales sp. MGS:1052	betaine	0.03	3.2	0.0016	0.014	8584
Barnesiella intestinihominis MGS:0055	fructosyllysine	-0.03	-3.2	0.0016	0.014	8584
Eubacteriales sp. MGS:0263	pimeloylcarnitine/3-methyladipoylcarnitine (C7-DC)	0.03	3.2	0.0016	0.014	8584
Eubacteriales sp. MGS:0545	X - 21839	-0.03	-3.2	0.0016	0.014	8584
Eubacteriales sp. MGS:0671	X - 13728	-0.03	-3.2	0.0016	0.014	8584
Pseudoflavonifractor sp. MGS:0844	1-carboxyethylphenylalanine	-0.03	-3.2	0.0016	0.014	8584
Eubacteriales sp. MGS:0588	X - 12117	-0.03	-3.2	0.0016	0.014	8584
Eubacteriales sp. MGS:0284	vanillic alcohol sulfate	0.03	3.2	0.0016	0.014	8584
Eubacteriales sp. MGS:0730	gamma-glutamylvaline	-0.03	-3.2	0.0016	0.014	8584
Eubacteriales sp. MGS:0759	sphingomyelin (d18:1/20:2, d18:2/20:1, d16:1/22:2)*	-0.03	-3.2	0.0016	0.014	8584
Ruminococcus sp. AM42-11 MGS:0002	octadecenedioate (C18:1-DC)	-0.03	-3.2	0.0016	0.014	8584
Clostridia sp. MGS:1254	1-(1-enyl-palmitoyl)-2-linoleoyl-GPC (P-16:0/18:2)*	0.03	3.2	0.0016	0.014	8584
Ellagibacter isourolithinifaciens MGS:0191	2-ethylphenylsulfate	0.03	3.2	0.0016	0.014	8584
Lachnospiraceae sp. MGS:0598	X - 24949	0.03	3.2	0.0016	0.014	8584
Lachnospiraceae sp. MGS:1325	cotinine N-oxide	0.03	3.2	0.0016	0.014	8584
Eubacteriales sp. MGS:0592	3-hydroxydecanoate	0.03	3.2	0.0016	0.014	8584
Eubacteriales sp. MGS:1187	lactate	-0.03	-3.2	0.0016	0.014	8584
Blautia sp. An46 MGS:1487	quinolinate	-0.03	-3.2	0.0016	0.014	8584
Eubacteriales sp. MGS:0489	N,N,N-trimethyl-5-aminovalerate	-0.03	-3.2	0.0016	0.014	8584
Dorea longicatena MGS:0039	(2 or 3)-decenoate (10:1n7 or n8)	-0.03	-3.2	0.0016	0.014	8584
Streptococcus anginosus MGS:0680	2-hydroxy-3-methylvalerate	0.03	3.2	0.0016	0.014	8584
Blautia hydrogenotrophica MGS:0430	suberoylcarnitine (C8-DC)	0.05	3.2	0.0016	0.014	3812
Clostridia sp. MGS:1333	1-linoleoyl-GPA (18:2)*	0.05	3.2	0.0016	0.014	3812
Eubacteriales sp. MGS:0322	21-hydroxypregnenolone disulfate	-0.03	-3.2	0.0016	0.014	8584
Lachnospiraceae sp. MGS:1098	X - 12816	-0.03	-3.2	0.0016	0.014	8584
Erysipelotrichales sp. MGS:1130	X - 25503	0.03	3.2	0.0016	0.014	8584
Eubacteriales sp. MGS:0691	indole-3-carboxylate	0.03	3.2	0.0016	0.014	8584
Victivallales sp. MGS:0824	N-acetyltyrosine	-0.03	-3.2	0.0016	0.014	8584
Holdemania sp. Marseille-P2844 MGS:0201	ectoine	-0.03	-3.2	0.0016	0.014	8584
Phascolarctobacterium faecium MGS:0170	X - 23974	0.03	3.2	0.0016	0.014	8584
Oscillospiraceae sp. MGS:0380	taurodeoxycholic acid 3-sulfate	-0.03	-3.2	0.0016	0.014	8584
Catenibacterium mitsuokai MGS:0775	trans-2-hexenoylglycine	-0.03	-3.2	0.0016	0.014	8584
Firmicutes sp. MGS:1091	metabolonic lactone sulfate	-0.03	-3.2	0.0016	0.014	8584
Enterocloster citroniae MGS:0285	3-hydroxyhippurate sulfate	-0.03	-3.2	0.0016	0.014	8584
Eubacteriales sp. MGS:0505	picolinate	0.03	3.2	0.0016	0.014	8584
Veillonellales sp. MGS:1225	behenoylcarnitine (C22)*	-0.03	-3.2	0.0016	0.014	8584
Eubacteriales sp. MGS:0952	X - 24748	-0.03	-3.2	0.0016	0.014	8584
Eubacteriales sp. MGS:0999	X - 11315	0.03	3.2	0.0016	0.014	8584
Veillonella rogosae MGS:0324	N-acetylalliin	0.03	3.2	0.0016	0.014	8584
Eubacteriales sp. MGS:0701	4-ethylphenylsulfate	0.03	3.2	0.0016	0.014	8584
Eubacteriales sp. MGS:0711	X - 25948	-0.03	-3.2	0.0016	0.014	8584
Dialister massiliensis MGS:0497	1-lignoceroyl-GPC (24:0)	0.03	3.2	0.0016	0.014	8584
Clostridia sp. MGS:0852	X - 24531	0.05	3.2	0.0016	0.014	3812
Clostridia sp. MGS:1217	X - 17438	0.03	3.2	0.0016	0.014	8584
Streptococcus mutans MGS:0677	1-carboxyethylhistidine	0.05	3.2	0.0016	0.014	3812
Scardovia wiggsiae MGS:1737	X - 07765	0.03	3.2	0.0016	0.014	8584
Clostridiaceae sp. MGS:0608	1-oleoyl-GPC (18:1)	0.03	3.2	0.0016	0.014	8584
Veillonella tobetsuensis MGS:1344	palmitoyl dihydrosphingomyelin (d18:0/16:0)*	0.03	3.2	0.0016	0.014	8584
Amedibacillus dolichus MGS:0798	carnitine	0.03	3.2	0.0016	0.014	8583
Clostridia sp. MGS:1217	glycoursodeoxycholate	-0.03	-3.2	0.0016	0.014	8584
Lachnospiraceae sp. MGS:0257	(2 or 3)-decenoate (10:1n7 or n8)	0.03	3.2	0.0016	0.014	8584
Eubacteriales sp. MGS:0302	eugenol sulfate	0.03	3.2	0.0016	0.014	8584
Bacteria sp. MGS:1117	X - 21752	0.03	3.2	0.0016	0.014	8584
Eubacteriales sp. MGS:0312	linoleoylcarnitine (C18:2)*	0.03	3.2	0.0016	0.014	8584
Lachnospiraceae sp. MGS:0725	carotene diol (3)	-0.03	-3.2	0.0016	0.014	8584
Ruminococcus sp. AM28-41 MGS:0631	X - 24475	0.03	3.2	0.0016	0.014	8584
Solobacterium moorei MGS:1589	phenol sulfate	0.03	3.2	0.0016	0.014	8584
Clostridium sp. M62/1 MGS:0354	androstenediol (3beta,17beta) disulfate (2)	0.03	3.2	0.0016	0.014	8584
Eubacteriales sp. MGS:0329	hydroxycotinine	0.03	3.2	0.0016	0.014	8584
Oscillospiraceae sp. MGS:0134	3beta,7alpha-dihydroxy-5-cholestenoate	0.03	3.2	0.0016	0.014	8584
Clostridia sp. MGS:1254	glycoursodeoxycholate	-0.03	-3.2	0.0016	0.014	8584
Eubacteriales sp. MGS:0871	hydroxy-CMPF*	-0.03	-3.2	0.0016	0.014	8584
Eubacteriales sp. MGS:0854	glycine conjugate of C10H12O2*	0.03	3.2	0.0016	0.014	8584
Eubacteriales sp. MGS:0472	methionine sulfoxide	0.03	3.2	0.0016	0.014	8584
Eubacteriales sp. MGS:0342	lactate	-0.03	-3.2	0.0016	0.014	8584
Ruminococcus sp. MGS:0337	bilirubin degradation product, C16H18N2O5 (4)**	0.04	3.2	0.0016	0.014	5703
Oscillospiraceae sp. MGS:0616	2-oxoarginine*	0.03	3.2	0.0016	0.014	8584
Streptococcus gordonii MGS:0713	carotene diol (2)	-0.03	-3.2	0.0016	0.014	8584
Lachnospiraceae sp. MGS:0336	1-palmitoyl-2-arachidonoyl-GPC (16:0/20:4n6)	0.03	3.2	0.0016	0.014	8584
Blautia sp. SG-772 MGS:0063	X - 11483	-0.03	-3.2	0.0016	0.014	8584
Eubacteriales sp. MGS:0692	methylsuccinate	-0.03	-3.2	0.0016	0.014	8583
Eubacteriales sp. MGS:0288	hexadecanedioate (C16-DC)	-0.03	-3.2	0.0016	0.014	8584
Eubacteriales sp. MGS:1177	propionylcarnitine (C3)	-0.03	-3.2	0.0016	0.014	8584
Eubacteriales sp. MGS:0338	gamma-glutamylphenylalanine	-0.03	-3.2	0.0016	0.014	8584
Succinatimonas hippei MGS:1322	X - 21607	-0.03	-3.2	0.0016	0.014	8584
Gemmiger sp. MGS:1110	myristoleate (14:1n5)	-0.03	-3.2	0.0016	0.014	8584
Clostridium sp. MGS:0075	histidine betaine (hercynine)*	0.03	3.2	0.0016	0.014	8584
Ruminococcus champanellensis MGS:0716	X - 21839	-0.03	-3.2	0.0016	0.014	8584
Alistipes finegoldii MGS:0077	glycochenodeoxycholate	-0.03	-3.2	0.0016	0.014	8584
Eubacteriales sp. MGS:0371	X - 21829	-0.05	-3.2	0.0016	0.014	4772
Eubacteriales sp. MGS:0045	X - 16087	0.03	3.2	0.0016	0.014	8584
Oscillospiraceae sp. MGS:0475	3-ureidopropionate	0.03	3.2	0.0016	0.014	8584
Erysipelatoclostridium ramosum MGS:0538	10-heptadecenoate (17:1n7)	0.03	3.2	0.0016	0.014	8584
Eubacteriales sp. MGS:1006	isobutyrylcarnitine (C4)	0.03	3.2	0.0016	0.014	8584
Oscillospiraceae sp. MGS:1287	1,5-anhydroglucitol (1,5-AG)	-0.03	-3.2	0.0016	0.014	8584
Blautia argi MGS:1450	2-aminophenol sulfate	-0.03	-3.2	0.0016	0.014	8584
Clostridia sp. MGS:1108	oxalate (ethanedioate)	0.03	3.2	0.0016	0.014	8584
Eubacteriales sp. MGS:0635	2-aminobutyrate	-0.03	-3.2	0.0016	0.014	8584
Eubacteriales sp. MGS:0269	X - 26062	-0.03	-3.2	0.0016	0.014	8584
Faecalibacterium prausnitzii MGS:0010	X - 24418	-0.03	-3.2	0.0016	0.014	8584
Pseudoruminococcus massiliensis MGS:0346	2-O-methylascorbic acid	-0.03	-3.2	0.0016	0.014	8584
Eubacteriales sp. MGS:1219	leucine	-0.03	-3.2	0.0016	0.014	8584
Clostridia sp. MGS:0933	sphingomyelin (d18:1/21:0, d17:1/22:0, d16:1/23:0)*	0.03	3.2	0.0016	0.014	8584
Eubacteriales sp. MGS:0486	glycine conjugate of C10H12O2*	-0.03	-3.2	0.0016	0.014	8584
Romboutsia timonensis MGS:0053	4-hydroxychlorothalonil	0.03	3.2	0.0016	0.014	8584
Eubacteriales sp. MGS:0367	3-ureidopropionate	-0.03	-3.2	0.0016	0.014	8584
Odoribacter laneus MGS:0710	X - 24531	0.05	3.2	0.0016	0.014	3812
Eubacteriales sp. MGS:0970	heptanoate (7:0)	0.03	3.2	0.0016	0.014	8584
Firmicutes sp. MGS:0454	X - 12798	-0.03	-3.2	0.0016	0.014	8584
Holdemania massiliensis MGS:0415	N-acetyltyrosine	-0.03	-3.2	0.0016	0.014	8584
Eubacteriales sp. MGS:0557	1-stearoyl-2-oleoyl-GPC (18:0/18:1)	-0.03	-3.2	0.0016	0.014	8584
[Clostridium] hylemonae MGS:1580	X - 24585	-0.03	-3.2	0.0016	0.014	8584
Anaerostipes hadrus MGS:0003	caffeine	0.03	3.2	0.0016	0.014	8584
Clostridia sp. MGS:1293	butyrylcarnitine (C4)	-0.03	-3.2	0.0016	0.014	8584
Lachnospiraceae sp. MGS:0252	gamma-glutamylcitrulline*	0.03	3.2	0.0016	0.014	8584
Eubacteriales sp. MGS:0613	cis-4-decenoylcarnitine (C10:1)	0.03	3.2	0.0016	0.014	8584
Eubacteriales sp. MGS:0069	S-carboxyethylcysteine	-0.05	-3.2	0.0016	0.014	3812
Eubacteriales sp. MGS:1045	sphingomyelin (d18:0/20:0, d16:0/22:0)*	-0.03	-3.2	0.0016	0.014	8584
Clostridia sp. MGS:1074	3-hydroxypyridine sulfate	0.03	3.2	0.0016	0.014	8584
Eubacteriales sp. MGS:0626	hydroxypalmitoyl sphingomyelin (d18:1/16:0(OH))**	0.03	3.2	0.0016	0.014	8584
Eubacteriales sp. MGS:0609	levulinoylcarnitine	-0.03	-3.2	0.0016	0.014	8584
Megamonas funiformis MGS:0684	4-acetylcatechol sulfate (1)	-0.03	-3.2	0.0016	0.014	8584
Eubacteriales sp. MGS:1095	sphingomyelin (d18:2/18:1)*	-0.03	-3.2	0.0016	0.014	8584
Eubacteriales sp. MGS:0263	X - 12726	0.03	3.2	0.0016	0.014	8584
Dielma fastidiosa MGS:0400	levulinoylcarnitine	-0.03	-3.2	0.0016	0.014	8584
Eubacteriales sp. MGS:0125	1,2-dipalmitoyl-GPC (16:0/16:0)	0.03	3.2	0.0016	0.014	8584
Clostridia sp. MGS:1346	1-stearoyl-2-oleoyl-GPE (18:0/18:1)	-0.03	-3.2	0.0016	0.014	8584
Oscillospiraceae sp. MGS:0380	3-hydroxy-3-methylglutarate	-0.03	-3.2	0.0016	0.014	8583
Intestinimonas massiliensis MGS:1304	phenylacetate	0.03	3.2	0.0016	0.014	8584
Eubacteriales sp. MGS:0486	2-oxoarginine*	0.03	3.2	0.0016	0.014	8584
Eubacteriales sp. MGS:0438	C-glycosyltryptophan	0.03	3.2	0.0016	0.014	8584
Atopobiaceae sp. MGS:0704	beta-hydroxyisovalerate	-0.03	-3.2	0.0016	0.014	8584
Erysipelotrichales sp. MGS:0809	N-methylhydroxyproline**	-0.05	-3.2	0.0016	0.014	4772
Eubacteriales sp. MGS:1065	phenylacetate	0.03	3.2	0.0016	0.014	8584
Clostridia sp. MGS:0787	1-stearoyl-GPG (18:0)	-0.03	-3.2	0.0016	0.014	8584
Flintibacter sp. MGS:0922	N-acetylphenylalanine	0.03	3.2	0.0016	0.014	8584
Alistipes timonensis MGS:0586	gamma-glutamylphenylalanine	-0.03	-3.2	0.0016	0.014	8584
Lachnospiraceae sp. MGS:0246	ginkgolic acid C15:1	0.03	3.2	0.0016	0.014	8583
Eubacteriales sp. MGS:0699	bilirubin degradation product, C17H18N2O4 (1)**	-0.03	-3.2	0.0016	0.014	8584
Eubacteriales sp. MGS:1576	2-aminooctanoate	-0.03	-3.2	0.0016	0.014	8584
Lacticaseibacillus paracasei subsp. paracasei MGS:0853	glycosyl ceramide (d18:2/24:1, d18:1/24:2)*	-0.03	-3.2	0.0016	0.014	8584
Eubacteriales sp. MGS:0062	naproxen	0.03	3.2	0.0016	0.014	8584
Lachnospiraceae sp. MGS:0217	leucine	-0.03	-3.2	0.0016	0.014	8584
Bacteria sp. MGS:0778	nicotinamide riboside	0.03	3.2	0.0016	0.014	8584
Eubacteriales sp. MGS:0627	lignoceroylcarnitine (C24)*	0.03	3.2	0.0016	0.014	8584
Eubacteriales sp. MGS:0100	3-amino-2-piperidone	-0.03	-3.2	0.0016	0.014	8584
Oscillibacter sp. MGS:0245	palmitoyl sphingomyelin (d18:1/16:0)	0.03	3.2	0.0016	0.014	8584
Agathobaculum sp. MGS:0679	pyridoxate	-0.03	-3.2	0.0016	0.014	8584
Bifidobacterium angulatum MGS:0632	N-acetylthreonine	0.03	3.2	0.0016	0.014	8584
Betaproteobacteria sp. MGS:1138	carotene diol (3)	-0.03	-3.2	0.0016	0.014	8584
Streptococcus oralis subsp. oralis MGS:0705	X - 24475	-0.03	-3.2	0.0016	0.014	8584
Eubacteriales sp. MGS:0418	docosatrienoate (22:3n6)*	-0.03	-3.2	0.0016	0.014	8584
Eubacteriales sp. MGS:0125	taurodeoxycholic acid 3-sulfate	-0.03	-3.2	0.0016	0.014	8584
Lachnospiraceae sp. MGS:0399	1-stearoyl-2-linoleoyl-GPI (18:0/18:2)	0.03	3.2	0.0016	0.014	8584
Eubacteriales sp. MGS:0736	X - 11632	-0.03	-3.2	0.0016	0.014	8584
Eubacteriales sp. MGS:0144	X - 22162	0.03	3.2	0.0016	0.014	8584
Clostridia sp. MGS:0845	3-indoxyl sulfate	-0.03	-3.2	0.0016	0.014	8584
Oscillospiraceae sp. MGS:0770	4-methyl-2-oxopentanoate	-0.03	-3.2	0.0016	0.014	8584
Clostridium perfringens MGS:0959	X - 17348	0.03	3.2	0.0016	0.014	8584
Eubacteriales sp. MGS:1355	4-ethylcatechol sulfate	0.03	3.2	0.0016	0.014	8584
Lachnospiraceae sp. MGS:0890	3-hydroxystachydrine*	-0.03	-3.2	0.0016	0.014	8584
Coprococcus catus MGS:0037	myristoleate (14:1n5)	0.03	3.2	0.0016	0.014	8584
Actinomyces sp. ICM58 MGS:0410	X - 21842	-0.03	-3.2	0.0016	0.014	8584
Eubacteriales sp. MGS:0185	naringenin 7-glucuronide	-0.03	-3.2	0.0016	0.014	8584
Eubacteriales sp. MGS:0186	linoleate (18:2n6)	-0.03	-3.2	0.0016	0.014	8584
Sellimonas intestinalis MGS:0417	1-(1-enyl-palmitoyl)-2-palmitoyl-GPC (P-16:0/16:0)*	-0.03	-3.2	0.0016	0.014	8584
Eubacteriales sp. MGS:0434	sphingomyelin (d18:2/24:2)*	-0.03	-3.2	0.0016	0.014	8584
Lachnospiraceae sp. MGS:0414	3-phosphoglycerate	0.03	3.2	0.0016	0.014	8584
Intestinimonas timonensis MGS:0876	beta-sitosterol	0.03	3.2	0.0016	0.014	8584
Escherichia marmotae MGS:1282	glutarylcarnitine (C5-DC)	-0.03	-3.2	0.0016	0.014	8584
Eubacteriales sp. MGS:0113	resveratrol disulfate (1)*	-0.03	-3.2	0.0016	0.014	8584
Lachnospiraceae sp. MGS:1165	X - 12306	-0.03	-3.2	0.0016	0.014	8584
Eubacteriales sp. MGS:0149	arachidoylcarnitine (C20)*	0.03	3.2	0.0016	0.014	8584
Anaerobutyricum hallii MGS:0112	N,N,N-trimethyl-alanylproline betaine (TMAP)	-0.03	-3.2	0.0016	0.014	8584
Oscillospiraceae sp. MGS:0412	1-linoleoyl-GPG (18:2)*	-0.03	-3.2	0.0016	0.014	8584
Eubacteriales sp. MGS:0296	phenol glucuronide	-0.03	-3.2	0.0016	0.014	8584
Intestinibacillus sp. Marseille-P4005 MGS:0168	3-acetylphenol sulfate	0.03	3.2	0.0016	0.014	8584
Alistipes shahii MGS:0054	pentadecanoate (15:0)	-0.03	-3.2	0.0016	0.014	8584
Ruminococcus sp. MGS:0126	X - 16935	-0.03	-3.2	0.0016	0.014	8584
Eubacteriales sp. MGS:0334	5-hydroxyhexanoate	0.03	3.2	0.0016	0.014	8584
Clostridia sp. MGS:1010	creatine	-0.03	-3.2	0.0016	0.014	8584
Eubacteriales sp. MGS:0349	glutamine conjugate of C6H10O2 (1)*	-0.03	-3.2	0.0016	0.014	8584
Clostridia sp. MGS:1058	theophylline	-0.03	-3.2	0.0016	0.014	8584
Phocaeicola plebeius MGS:0423	X - 24352	-0.03	-3.2	0.0016	0.014	8584
Lachnospiraceae sp. MGS:0975	X - 23782	-0.03	-3.2	0.0016	0.014	8584
Anaerostipes hadrus MGS:0003	4-acetamidobutanoate	0.03	3.2	0.0016	0.014	8584
Eubacteriales sp. MGS:0685	1,3,7-trimethylurate	-0.03	-3.2	0.0016	0.014	8584
Lachnospiraceae sp. MGS:0890	X - 24549	-0.05	-3.2	0.0016	0.014	4772
Evtepia gabavorous MGS:0114	methionine sulfoxide	-0.03	-3.2	0.0016	0.014	8584
Eubacteriales sp. MGS:0601	3b-hydroxy-5-cholenoic acid	-0.03	-3.2	0.0016	0.014	8584
Eisenbergiella massiliensis MGS:0425	hydroxybupropion	0.03	3.2	0.0016	0.014	8584
Eubacteriales sp. MGS:0156	X - 12822	-0.03	-3.2	0.0016	0.014	8584
Eubacteriales sp. MGS:0531	3-hydroxycotinine glucuronide	-0.03	-3.2	0.0016	0.014	8584
Eubacteriales sp. MGS:0428	heneicosapentaenoate (21:5n3)	0.03	3.2	0.0016	0.014	8584
Eubacteriales sp. MGS:0263	1-linoleoyl-2-linolenoyl-GPC (18:2/18:3)*	0.03	3.2	0.0016	0.014	8584
Clostridium sp. SN20 MGS:0603	vanillic alcohol sulfate	-0.03	-3.2	0.0016	0.014	8584
Eubacteriales sp. MGS:0311	N1-Methyl-2-pyridone-5-carboxamide	-0.03	-3.2	0.0016	0.014	8584
Eubacteriales sp. MGS:0226	1-palmitoyl-2-docosahexaenoyl-GPE (16:0/22:6)*	-0.03	-3.2	0.0016	0.014	8584
Oscillospiraceae sp. MGS:0207	palmitoleoylcarnitine (C16:1)*	-0.03	-3.2	0.0016	0.014	8584
Clostridium sp. AF23-8 MGS:0166	glutamine conjugate of C6H10O2 (2)*	-0.03	-3.2	0.0016	0.014	8584
Eubacteriales sp. MGS:0694	X - 12117	-0.03	-3.2	0.0016	0.014	8584
Eubacteriales sp. MGS:0254	X - 21258	-0.03	-3.2	0.0016	0.014	8584
Eubacteriales sp. MGS:0999	X - 12283	0.03	3.2	0.0016	0.014	8584
Coprococcus sp. AM27-12LB MGS:0687	3-acetylphenol sulfate	-0.03	-3.2	0.0016	0.014	8584
Eubacteriales sp. MGS:0083	dopamine 3-O-sulfate	0.03	3.2	0.0016	0.014	8584
Roseburia sp. AM59-24XD MGS:0391	glucuronide of C10H18O2 (1)*	0.03	3.2	0.0016	0.014	8584
Firmicutes sp. MGS:0398	X - 24410	-0.05	-3.2	0.0016	0.014	3812
Eubacteriales sp. MGS:0178	alpha-hydroxyisovalerate	-0.03	-3.2	0.0016	0.014	8584
Firmicutes sp. MGS:0915	1-carboxyethyltyrosine	-0.03	-3.2	0.0016	0.014	8584
Lachnospiraceae sp. MGS:0246	tauroursodeoxycholate	-0.03	-3.2	0.0016	0.014	8584
Eubacteriales sp. MGS:0367	valine	-0.03	-3.2	0.0016	0.014	8584
Eubacteriales sp. MGS:0568	serine	0.03	3.2	0.0016	0.014	8584
Eubacteriales sp. MGS:1185	X - 22834	-0.03	-3.2	0.0016	0.014	8584
Blautia massiliensis MGS:0023	5-hydroxy-2-methylpyridine sulfate	-0.03	-3.2	0.0016	0.014	8584
Eubacteriales sp. MGS:0984	glycerol	-0.03	-3.2	0.0016	0.014	8584
Agathobaculum desmolans MGS:1429	quinate	-0.03	-3.2	0.0016	0.014	8583
Bifidobacterium adolescentis MGS:0056	mannonate*	-0.03	-3.2	0.0016	0.014	8583
Eubacteriales sp. MGS:0312	tyrosine	-0.03	-3.2	0.0016	0.014	8584
Eubacteriales sp. MGS:0656	X - 24795	-0.03	-3.2	0.0016	0.014	8584
Eubacteriales sp. MGS:0663	2'-O-methylcytidine	0.03	3.2	0.0016	0.014	8584
Clostridia sp. MGS:0435	1-stearoyl-2-oleoyl-GPE (18:0/18:1)	-0.03	-3.2	0.0016	0.014	8584
Eubacteriales sp. MGS:0453	X - 24947	0.03	3.2	0.0016	0.014	8584
Clostridia sp. MGS:0909	X - 18913	-0.03	-3.2	0.0016	0.014	8584
Clostridium sp. MGS:0444	4-hydroxyhippurate	0.03	3.2	0.0016	0.014	8584
Lachnospiraceae sp. MGS:0336	X - 16124	-0.03	-3.2	0.0016	0.014	8584
Klebsiella quasipneumoniae subsp. similipneumoniae MGS:1629	behenoyl sphingomyelin (d18:1/22:0)*	-0.03	-3.2	0.0016	0.014	8584
Clostridia sp. MGS:0515	X - 21441	-0.03	-3.2	0.0016	0.014	8584
Lachnoclostridium sp. MGS:1343	X - 21383	0.03	3.2	0.0016	0.014	8584
Eubacteriales sp. MGS:0685	bilirubin (E,Z or Z,E)*	0.03	3.2	0.0016	0.014	8584
Eubacteriales sp. MGS:0610	3,5-dichloro-2,6-dihydroxybenzoic acid	0.03	3.2	0.0016	0.014	8583
Eubacteriales sp. MGS:0179	zolpidem	-0.03	-3.2	0.0016	0.014	8584
Oscillospiraceae sp. MGS:0256	palmitoylcholine	-0.03	-3.2	0.0016	0.014	8584
Eubacteriales sp. MGS:0474	X - 24762	-0.05	-3.2	0.0016	0.014	3812
Clostridia sp. MGS:1127	2-methylserine	0.03	3.2	0.0016	0.014	8584
Bacteria sp. MGS:0634	4-cholesten-3-one	-0.03	-3.2	0.0016	0.014	8584
Negativibacillus massiliensis MGS:0356	heptenedioate (C7:1-DC)*	0.03	3.2	0.0016	0.014	8583
Lachnospiraceae sp. MGS:0831	X - 17438	0.03	3.2	0.0016	0.014	8584
Eubacteriales sp. MGS:0428	5alpha-pregnan-diol disulfate	-0.03	-3.2	0.0016	0.014	8584
Eubacteriales sp. MGS:0411	glucuronide of piperine metabolite C17H21NO3 (5)*	0.03	3.2	0.0016	0.014	8584
Clostridia sp. MGS:0470	glycerophosphorylcholine (GPC)	0.03	3.2	0.0016	0.014	8584
Firmicutes sp. MGS:1311	N6,N6-dimethyllysine	-0.03	-3.2	0.0016	0.014	8584
Enterobacter hormaechei subsp. steigerwaltii MGS:1214	glutarate (C5-DC)	0.03	3.2	0.0016	0.014	8583
Firmicutes sp. MGS:0650	allo-threonine	0.05	3.2	0.0016	0.014	3812
Collinsella sp. WCA1-178-WT-3 (M2) MGS:1245	X - 21803	0.03	3.2	0.0016	0.014	8584
Eubacteriales sp. MGS:0554	X - 21442	0.03	3.2	0.0016	0.014	8584
Eubacteriales sp. MGS:0643	2-hydroxyglutarate	-0.03	-3.2	0.0016	0.014	8584
Eubacteriales sp. MGS:0674	X - 21285	0.03	3.2	0.0016	0.014	8584
Oscillospiraceae sp. MGS:0142	3-methoxycatechol sulfate (2)	0.03	3.2	0.0016	0.014	8584
Oscillospiraceae sp. MGS:0806	adrenate (22:4n6)	-0.03	-3.2	0.0016	0.014	8584
Clostridia sp. MGS:0660	2-methoxyhydroquinone sulfate (1)	-0.03	-3.2	0.0016	0.014	8584
Limosilactobacillus vaginalis MGS:1341	bilirubin (E,Z or Z,E)*	-0.03	-3.2	0.0016	0.014	8584
Ruminococcus sp. AF21-42 MGS:0111	X - 21383	-0.03	-3.2	0.0016	0.014	8584
Eubacteriales sp. MGS:0453	X - 24411	-0.05	-3.2	0.0016	0.014	4772
Oscillospiraceae sp. MGS:0412	10-nonadecenoate (19:1n9)	0.03	3.2	0.0016	0.014	8584
Eubacteriales sp. MGS:0649	S-methylcysteine	0.03	3.2	0.0016	0.014	8584
Eggerthellales sp. MGS:0122	pseudouridine	-0.03	-3.2	0.0016	0.014	8584
Clostridia sp. MGS:0515	X - 24531	0.05	3.2	0.0016	0.014	3812
Anaerostipes caccae MGS:0747	4-hydroxyglutamate	0.03	3.2	0.0016	0.014	8584
Eubacteriales sp. MGS:1330	glycodeoxycholate	-0.03	-3.2	0.0016	0.014	8584
Roseburia sp. AM16-25 MGS:0344	perfluorooctanoate (PFOA)	0.03	3.2	0.0016	0.014	8584
Eubacteriales sp. MGS:0717	oxindolylalanine	-0.03	-3.2	0.0016	0.014	8584
Oscillibacter sp. PEA192 MGS:0021	X - 24425	-0.03	-3.2	0.0016	0.014	8584
Eubacteriales sp. MGS:0188	1-stearoyl-2-arachidonoyl-GPC (18:0/20:4)	-0.03	-3.2	0.0016	0.014	8584
Eubacterium callanderi MGS:1182	isoursodeoxycholate	0.03	3.2	0.0016	0.014	8584
Eubacteriales sp. MGS:0331	piperine	-0.03	-3.2	0.0016	0.014	8584
Oscillospiraceae sp. MGS:0998	1,3,7-trimethylurate	0.03	3.2	0.0016	0.014	8584
Clostridium sp. AM49-4BH MGS:0097	N-methylproline	0.03	3.2	0.0016	0.014	8584
Desulfovibrio piger MGS:0240	3-hydroxy-2-ethylpropionate	0.03	3.2	0.0016	0.014	8584
Oscillospiraceae sp. MGS:0739	maleate	0.03	3.2	0.0016	0.014	8583
Eubacteriales sp. MGS:0659	3-ureidopropionate	-0.03	-3.2	0.0016	0.014	8584
Eubacteriales sp. MGS:0185	1-palmitoleoyl-GPC (16:1)*	0.03	3.2	0.0016	0.014	8584
Eubacteriales sp. MGS:1334	3-(3-hydroxyphenyl)propionate	-0.03	-3.2	0.0016	0.014	8584
Acidaminococcus fermentans MGS:1041	palmitoyl sphingomyelin (d18:1/16:0)	-0.03	-3.2	0.0016	0.014	8584
Lachnospiraceae sp. MGS:0433	1-carboxyethylhistidine	-0.05	-3.2	0.0016	0.014	3812
Eubacteriales sp. MGS:0509	1-carboxyethylphenylalanine	-0.03	-3.2	0.0016	0.014	8584
Eubacteriales sp. MGS:0044	formiminoglutamate	0.03	3.2	0.0016	0.014	8584
Eubacteriales sp. MGS:0589	X - 13866	0.03	3.2	0.0016	0.014	8584
Eubacteriales sp. MGS:0162	gamma-CEHC	0.03	3.2	0.0016	0.014	8584
Clostridia sp. MGS:0682	S-methylmethionine	0.03	3.2	0.0016	0.014	8584
Clostridia sp. MGS:0741	X - 21661	0.05	3.2	0.0016	0.014	3812
Eubacteriales sp. MGS:0977	indole-3-carboxylate	0.03	3.2	0.0016	0.014	8584
Eubacteriales sp. MGS:0999	cysteinylglycine disulfide*	-0.03	-3.2	0.0016	0.014	8584
Eubacteriales sp. MGS:0125	N2,N5-diacetylornithine	0.03	3.2	0.0016	0.014	8584
Eubacteriales sp. MGS:0692	butyrylcarnitine (C4)	0.03	3.2	0.0016	0.014	8584
Clostridia sp. MGS:0933	5alpha-androstan-3beta,17beta-diol disulfate	-0.03	-3.2	0.0016	0.014	8584
Eubacteriales sp. MGS:0858	N-acetylisoleucine	-0.05	-3.2	0.0016	0.014	3812
Clostridia sp. MGS:0879	1-carboxyethylleucine	-0.03	-3.2	0.0016	0.014	8584
Oscillospiraceae sp. MGS:0612	3-hydroxyhippurate sulfate	-0.03	-3.2	0.0016	0.014	8584
Eubacteriales sp. MGS:1269	adrenate (22:4n6)	-0.03	-3.2	0.0016	0.014	8584
Oscillospiraceae sp. MGS:0925	X - 24531	0.05	3.2	0.0016	0.014	3812
Eubacteriales sp. MGS:0755	1-stearoyl-2-arachidonoyl-GPE (18:0/20:4)	0.03	3.2	0.0016	0.014	8584
Lachnospiraceae sp. MGS:0667	X - 15503	-0.03	-3.2	0.0016	0.014	8584
Bacteroides mediterraneensis MGS:1749	X - 12544	0.03	3.2	0.0016	0.014	8584
Eubacteriales sp. MGS:0305	N-palmitoyl-sphingosine (d18:1/16:0)	-0.03	-3.2	0.0016	0.014	8584
Eubacteriales sp. MGS:1232	Urolithin B glucuronide	0.05	3.2	0.0016	0.014	3812
Bilophila wadsworthia MGS:0049	3,5-dichloro-2,6-dihydroxybenzoic acid	0.03	3.2	0.0016	0.014	8583
Clostridium disporicum MGS:0222	cerotoylcarnitine (C26)*	0.03	3.2	0.0016	0.014	8584
Eubacteriales sp. MGS:1153	X - 11880	-0.03	-3.2	0.0016	0.014	8584
Eubacteriales sp. MGS:0069	N-acetyl-cadaverine	-0.05	-3.2	0.0016	0.014	3812
Eubacteriales sp. MGS:0062	retinol (Vitamin A)	-0.03	-3.2	0.0016	0.014	8584
Streptococcus anginosus MGS:0680	1-palmitoleoyl-GPC (16:1)*	0.03	3.2	0.0016	0.014	8584
Lachnospiraceae sp. MGS:1172	Urolithin B glucuronide	0.05	3.2	0.0016	0.014	3812
Eubacteriales sp. MGS:0083	carnitine	-0.03	-3.2	0.0016	0.014	8583
Faecalibacterium prausnitzii MGS:0378	X - 17690	0.03	3.2	0.0016	0.014	8584
Parabacteroides johnsonii MGS:0469	2-aminoadipate	-0.03	-3.2	0.0016	0.014	8584
Eubacteriales sp. MGS:1051	X - 12830	-0.03	-3.2	0.0016	0.014	8584
Bifidobacterium pullorum subsp. gallinarum MGS:1171	X - 13844	0.03	3.2	0.0016	0.014	8584
Bacteria sp. MGS:1520	campesterol	0.03	3.2	0.0016	0.014	8584
[Ruminococcus] torques MGS:0088	bilirubin (E,E)*	-0.03	-3.2	0.0016	0.014	8584
Olsenella timonensis MGS:1080	4-methylguaiacol sulfate	0.03	3.2	0.0016	0.014	8584
Eubacteriales sp. MGS:0514	3-ethylcatechol sulfate (1)	-0.03	-3.2	0.0016	0.014	8584
Veillonella tobetsuensis MGS:1344	sphingomyelin (d18:1/17:0, d17:1/18:0, d19:1/16:0)	0.03	3.2	0.0016	0.014	8584
Eubacteriales sp. MGS:1709	isovalerate (i5:0)	-0.03	-3.2	0.0016	0.014	8584
Eubacteriales sp. MGS:0609	X - 23644	0.03	3.2	0.0016	0.014	8584
Bacteroidales sp. MGS:0147	X - 22834	-0.03	-3.2	0.0016	0.014	8584
Erysipelatoclostridium sp. MGS:0313	thioproline	-0.03	-3.2	0.0016	0.014	8584
Eubacterium sp. MGS:0214	2-methoxyacetaminophen glucuronide*	0.03	3.2	0.0016	0.014	8584
Lachnospiraceae sp. MGS:0172	5-dodecenoate (12:1n7)	-0.03	-3.2	0.0016	0.014	8584
Clostridia sp. MGS:1108	X - 24951	-0.03	-3.2	0.0016	0.014	8584
[Ruminococcus] lactaris MGS:0109	sphingomyelin (d18:2/16:0, d18:1/16:1)*	0.03	3.2	0.0016	0.014	8584
Eubacteriales sp. MGS:0548	1-(1-enyl-palmitoyl)-2-oleoyl-GPE (P-16:0/18:1)*	-0.03	-3.2	0.0016	0.014	8584
Burkholderiales sp. MGS:1118	X - 11850	0.03	3.2	0.0016	0.014	8584
Erysipelotrichales sp. MGS:0809	X - 15486	0.03	3.2	0.0016	0.014	8584
Oscillospiraceae sp. MGS:0343	glycosyl-N-stearoyl-sphingosine (d18:1/18:0)	0.03	3.2	0.0016	0.014	8584
Oscillospiraceae sp. MGS:0072	3-methoxycatechol sulfate (1)	-0.03	-3.2	0.0016	0.014	8584
Oscillospiraceae sp. MGS:0693	X - 19183	0.03	3.2	0.0016	0.014	8584
Clostridia sp. MGS:1111	X - 21733	0.03	3.2	0.0016	0.014	8584
Eubacteriales sp. MGS:0635	fumarate	-0.03	-3.2	0.0016	0.014	8583
Ruminococcus sp. MGS:0337	tauroursodeoxycholate	-0.03	-3.2	0.0016	0.014	8584
Blautia producta MGS:0905	gamma-CEHC	-0.03	-3.2	0.0016	0.014	8584
Bacteroides cellulosilyticus MGS:0108	X - 25790	0.03	3.2	0.0016	0.014	8584
Eubacteriales sp. MGS:1021	X - 25503	-0.03	-3.2	0.0016	0.014	8584
Eubacteriales sp. MGS:0373	tigloylglycine	0.03	3.2	0.0016	0.014	8584
Eubacteriales sp. MGS:1219	3-methyl-2-oxobutyrate	-0.03	-3.2	0.0016	0.014	8584
Clostridia sp. MGS:1375	X - 24337	-0.03	-3.2	0.0016	0.014	8584
Blautia obeum MGS:0009	X - 11847	-0.04	-3.2	0.0016	0.014	5703
Evtepia gabavorous MGS:0114	myristoylcarnitine (C14)	0.03	3.2	0.0016	0.014	8584
Oscillospiraceae sp. MGS:0925	stearoylcarnitine (C18)	0.03	3.2	0.0016	0.014	8584
Eubacteriales sp. MGS:0179	linoleoylcholine*	0.03	3.2	0.0016	0.014	8584
Eubacteriales sp. MGS:0364	perfluorooctanoate (PFOA)	-0.03	-3.2	0.0016	0.014	8584
Bacteroidales sp. MGS:0147	X - 17323	-0.03	-3.2	0.0016	0.014	8584
Oscillospiraceae sp. MGS:0665	palmitoyl dihydrosphingomyelin (d18:0/16:0)*	0.03	3.2	0.0016	0.014	8584
Clostridia sp. MGS:1410	carotene diol (1)	0.03	3.2	0.0016	0.014	8584
Oscillospiraceae sp. MGS:1212	1-oleoyl-GPE (18:1)	0.03	3.2	0.0016	0.014	8584
Oscillospiraceae sp. MGS:0074	heneicosapentaenoate (21:5n3)	-0.03	-3.2	0.0016	0.014	8584
Akkermansia muciniphila MGS:0110	N-formylphenylalanine	-0.03	-3.2	0.0016	0.014	8584
Eubacteriales sp. MGS:0390	1-linoleoyl-GPI (18:2)*	-0.03	-3.2	0.0016	0.014	8584
Flavonifractor sp. An10 MGS:0495	atorvastatin (lipitor)	0.03	3.2	0.0016	0.014	8584
Flavonifractor sp. An10 MGS:0495	o-hydroxyatorvastatin	0.03	3.2	0.0016	0.014	8584
Eubacteriales sp. MGS:0556	stearoylcarnitine (C18)	0.03	3.2	0.0016	0.014	8584
Eubacteriales sp. MGS:0342	oxalate (ethanedioate)	0.03	3.2	0.0016	0.014	8584
Eubacteriales sp. MGS:0427	3-hydroxy-2-ethylpropionate	-0.03	-3.2	0.0016	0.014	8584
Eubacteriales sp. MGS:0847	1-oleoyl-2-docosahexaenoyl-GPC (18:1/22:6)*	-0.03	-3.2	0.0016	0.014	8584
Eubacteriales sp. MGS:0956	pimeloylcarnitine/3-methyladipoylcarnitine (C7-DC)	0.03	3.2	0.0016	0.014	8584
Ligilactobacillus ruminis MGS:0484	tetradecadienedioate (C14:2-DC)*	-0.03	-3.2	0.0016	0.014	8584
Clostridia sp. MGS:1238	X - 11850	0.03	3.2	0.0016	0.014	8584
Blautia hydrogenotrophica MGS:0430	N1-Methyl-2-pyridone-5-carboxamide	0.03	3.2	0.0016	0.014	8584
Eubacteriales sp. MGS:0832	oxalate (ethanedioate)	0.03	3.2	0.0016	0.014	8584
Eubacteriales sp. MGS:0102	gamma-glutamylvaline	-0.03	-3.2	0.0016	0.014	8584
Clostridia sp. MGS:0521	2-hydroxyglutarate	-0.03	-3.2	0.0016	0.014	8584
Eubacteriales sp. MGS:0234	12,13-DiHOME	0.03	3.2	0.0016	0.014	8584
Clostridium sp. TF06-15AC MGS:0032	1-myristoylglycerol (14:0)	0.05	3.2	0.0016	0.014	3812
Erysipelotrichales sp. MGS:1130	myristoyl dihydrosphingomyelin (d18:0/14:0)*	-0.03	-3.2	0.0016	0.014	8584
Flavonifractor plautii MGS:0079	(N(1) + N(8))-acetylspermidine	-0.03	-3.2	0.0016	0.014	8584
Veillonella rogosae MGS:0324	N1-methylinosine	-0.03	-3.2	0.0016	0.014	8584
Eubacteriales sp. MGS:0120	1,2-dipalmitoyl-GPC (16:0/16:0)	0.03	3.2	0.0016	0.014	8584
Eubacteriales sp. MGS:0674	ethyl alpha-glucopyranoside	0.03	3.2	0.0016	0.014	8584
Oscillospiraceae sp. MGS:0223	1-myristoyl-2-arachidonoyl-GPC (14:0/20:4)*	-0.03	-3.2	0.0016	0.014	8584
Subdoligranulum sp. APC924/74 MGS:0015	1-stearoyl-2-arachidonoyl-GPI (18:0/20:4)	-0.03	-3.2	0.0016	0.014	8584
Eubacteriales sp. MGS:0087	proline	-0.03	-3.2	0.0016	0.014	8584
Oscillospiraceae sp. MGS:1212	2-aminooctanoate	-0.03	-3.2	0.0016	0.014	8584
Staphylococcus aureus MGS:1538	X - 21834	-0.03	-3.2	0.0016	0.014	8584
Eubacteriales sp. MGS:0584	2-hydroxydecanoate	-0.03	-3.2	0.0016	0.014	8584
Eubacteriales sp. MGS:0626	1-myristoyl-2-arachidonoyl-GPC (14:0/20:4)*	-0.03	-3.2	0.0016	0.014	8584
Eubacteriales sp. MGS:0186	(12 or 13)-methylmyristate (a15:0 or i15:0)	-0.05	-3.2	0.0016	0.014	3812
Eubacteriales sp. MGS:0642	N-stearoyl-sphinganine (d18:0/18:0)*	-0.03	-3.2	0.0016	0.014	8584
Eubacteriales sp. MGS:0322	5alpha-androstan-3alpha,17beta-diol monosulfate (2)	-0.03	-3.2	0.0016	0.014	8584
Eubacteriales sp. MGS:0902	12,13-DiHOME	0.03	3.2	0.0016	0.014	8584
Eubacteriales sp. MGS:0956	X - 24637	0.03	3.2	0.0016	0.014	8584
Actinomycetaceae sp. MGS:1068	X - 25519	-0.03	-3.2	0.0016	0.014	8584
Firmicutes sp. MGS:0942	1-carboxyethylisoleucine	-0.03	-3.2	0.0016	0.014	8584
Eubacteriales sp. MGS:0113	2-methoxyresorcinol sulfate	-0.03	-3.2	0.0016	0.014	8584
Eubacteriales sp. MGS:0486	1-palmitoyl-2-arachidonoyl-GPI (16:0/20:4)*	-0.03	-3.2	0.0016	0.014	8584
Eubacteriales sp. MGS:0154	5-hydroxylysine	-0.03	-3.2	0.0016	0.014	8584
Ligilactobacillus salivarius MGS:0919	N-acetylalanine	0.03	3.2	0.0016	0.014	8583
Escherichia albertii MGS:1980	cortolone glucuronide (1)	-0.03	-3.2	0.0016	0.014	8584
Alloscardovia omnicolens MGS:1279	3-formylindole	-0.03	-3.2	0.0016	0.014	8584
Eubacteriales sp. MGS:0701	1-palmitoyl-2-arachidonoyl-GPI (16:0/20:4)*	-0.03	-3.2	0.0016	0.014	8584
Eubacteriales sp. MGS:0786	1-ribosyl-imidazoleacetate*	-0.03	-3.2	0.0016	0.014	8584
Eubacteriales sp. MGS:0565	3-hydroxystachydrine*	0.03	3.2	0.0016	0.014	8584
Eubacteriales sp. MGS:1045	pro-hydroxy-pro	0.03	3.2	0.0016	0.014	8584
Clostridium sp. MGS:0059	2-hydroxyoctanoate	0.03	3.2	0.0016	0.014	8584
Eubacteriales sp. MGS:0264	homostachydrine*	0.03	3.2	0.0016	0.014	8584
Eubacteriales sp. MGS:0438	4-hydroxycoumarin	0.03	3.2	0.0016	0.014	8584
Actinomycetaceae sp. MGS:1068	beta-hydroxyisovaleroylcarnitine	-0.03	-3.2	0.0016	0.014	8584
Clostridia sp. MGS:0094	N-acetylleucine	-0.03	-3.2	0.0016	0.014	8584
Oscillospiraceae sp. MGS:0380	3beta-hydroxy-5-cholestenoate	-0.03	-3.2	0.0016	0.014	8584
Bifidobacterium pullorum subsp. gallinarum MGS:1171	X - 24951	-0.03	-3.2	0.0016	0.014	8584
Blautia hydrogenotrophica MGS:0430	X - 18935	-0.05	-3.2	0.0016	0.014	3812
Longicatena caecimuris MGS:0571	phenol glucuronide	0.03	3.2	0.0016	0.014	8584
Eubacteriales sp. MGS:0589	11beta-hydroxyetiocholanolone glucuronide*	0.03	3.2	0.0016	0.014	8584
Eubacteriales sp. MGS:0197	vanillic alcohol sulfate	0.03	3.2	0.0016	0.014	8584
Erysipelotrichales sp. MGS:1037	3-(3-hydroxyphenyl)propionate	-0.03	-3.2	0.0016	0.014	8584
Coprococcus sp. OM04-5BH MGS:1028	tryptophan betaine	0.03	3.2	0.0016	0.014	8584
Oscillospiraceae sp. MGS:0256	aconitate [cis or trans]	0.03	3.2	0.0016	0.014	8584
Eubacteriales sp. MGS:0594	gamma-glutamylphenylalanine	-0.03	-3.2	0.0016	0.014	8584
Eubacterium sp. AF17-7 MGS:0165	tridecenedioate (C13:1-DC)*	0.03	3.2	0.0016	0.014	8584
Prevotella sp. MGS:1040	glycosyl-N-stearoyl-sphingosine (d18:1/18:0)	-0.03	-3.2	0.0016	0.014	8584
Firmicutes sp. MGS:0397	citrate	0.03	3.2	0.0016	0.014	8584
Eubacteriales sp. MGS:1086	1-palmitoyl-2-oleoyl-GPE (16:0/18:1)	-0.03	-3.2	0.0016	0.014	8584
Megamonas funiformis MGS:0684	X - 12007	-0.03	-3.2	0.0016	0.014	8584
Holdemania sp. Marseille-P2844 MGS:0201	glycolithocholate	-0.03	-3.2	0.0016	0.014	8584
Eubacteriales sp. MGS:1709	argininate*	-0.03	-3.2	0.0016	0.014	8584
Bacteria sp. MGS:0459	adrenate (22:4n6)	0.03	3.2	0.0016	0.014	8584
Oscillospiraceae sp. MGS:1539	p-cresol glucuronide*	0.03	3.2	0.0016	0.014	8584
Lachnospiraceae sp. MGS:1641	3-(N-acetyl-L-cystein-S-yl) acetaminophen	0.03	3.2	0.0016	0.014	8584
Eubacteriales sp. MGS:0161	1-stearoyl-2-oleoyl-GPI (18:0/18:1)*	-0.03	-3.2	0.0016	0.014	8584
Eubacteriales sp. MGS:0572	carnitine	-0.03	-3.2	0.0016	0.014	8583
Eubacteriales sp. MGS:0192	glycosyl-N-palmitoyl-sphingosine (d18:1/16:0)	0.03	3.2	0.0016	0.014	8584
Roseburia inulinivorans MGS:0036	N1-methyladenosine	0.03	3.2	0.0016	0.014	8584
Eubacteriales sp. MGS:1269	1-palmitoyl-2-arachidonoyl-GPI (16:0/20:4)*	-0.03	-3.2	0.0016	0.014	8584
Clostridia sp. MGS:0623	X - 12407	0.03	3.2	0.0016	0.014	8584
Lachnospiraceae sp. MGS:0748	glutamine conjugate of C6H10O2 (1)*	0.03	3.2	0.0016	0.014	8584
Alistipes shahii MGS:0054	X - 25828	0.03	3.2	0.0016	0.014	8584
Haemophilus pittmaniae MGS:1196	cysteine sulfinic acid	-0.03	-3.2	0.0016	0.014	8584
Mediterraneibacter glycyrrhizinilyticus MGS:0314	isobutyrylcarnitine (C4)	-0.03	-3.2	0.0016	0.014	8584
Eubacteriales sp. MGS:0133	X - 12126	-0.03	-3.2	0.0016	0.014	8584
Streptococcus salivarius MGS:0071	2-hydroxyacetaminophen sulfate*	0.03	3.2	0.0016	0.014	8584
Bacteroidales sp. MGS:1002	cotinine N-oxide	-0.03	-3.2	0.0016	0.014	8584
Prevotella sp. Marseille-P4119 MGS:1224	sphingomyelin (d18:1/14:0, d16:1/16:0)*	-0.03	-3.2	0.0016	0.014	8584
Clostridia sp. MGS:1253	X - 21752	0.03	3.2	0.0016	0.014	8584
Eubacteriales sp. MGS:1257	X - 12283	0.03	3.2	0.0016	0.014	8584
Catenibacterium mitsuokai MGS:0775	carnitine of C10H14O2 (5)*	0.05	3.2	0.0016	0.014	4772
Anaerobutyricum hallii MGS:0112	corticosterone	-0.03	-3.2	0.0016	0.014	8584
Firmicutes sp. MGS:0641	4-acetylphenol sulfate	0.03	3.2	0.0016	0.014	8584
Lachnospiraceae sp. MGS:1512	1-palmitoyl-2-oleoyl-GPC (16:0/18:1)	0.03	3.2	0.0016	0.014	8584
Eubacteriales sp. MGS:1154	indole-3-carboxylate	0.03	3.2	0.0016	0.014	8584
Clostridia sp. MGS:1010	X - 17654	0.03	3.2	0.0016	0.014	8584
Oscillospiraceae sp. MGS:1539	tetrahydrocortisol glucuronide	-0.03	-3.2	0.0016	0.014	8584
Saccharomyces cerevisiae MGS:0782	X - 11787	-0.03	-3.2	0.0016	0.014	8584
Eubacteriales sp. MGS:0647	X - 24531	0.05	3.2	0.0016	0.014	3812
Eubacteriales sp. MGS:1303	X - 17351	-0.03	-3.2	0.0016	0.014	8584
Clostridia sp. MGS:0463	S-methylcysteine	0.03	3.2	0.0016	0.014	8584
Bacteroidales sp. MGS:1002	X - 17301	-0.04	-3.2	0.0016	0.014	6693
Eubacteriales sp. MGS:0856	2-piperidinone	-0.03	-3.2	0.0016	0.014	8584
Clostridia sp. MGS:0931	10-heptadecenoate (17:1n7)	-0.03	-3.2	0.0016	0.014	8584
Eubacteriales sp. MGS:0284	trans-4-hydroxyproline	-0.03	-3.2	0.0016	0.014	8584
Eubacteriales sp. MGS:0145	N-acetylglucosamine/N-acetylgalactosamine	0.03	3.2	0.0016	0.014	8584
Agathobaculum desmolans MGS:1429	7-methylguanine	-0.03	-3.2	0.0016	0.014	8584
Oscillospiraceae sp. MGS:0388	X - 11852	-0.03	-3.2	0.0016	0.014	8584
Clostridia sp. MGS:0011	palmitoyl-sphingosine-phosphoethanolamine (d18:1/16:0)	-0.03	-3.2	0.0016	0.014	8584
Eubacteriales sp. MGS:0511	N6-acetyllysine	-0.03	-3.2	0.0016	0.014	8584
Pseudoflavonifractor sp. BIOML-A3 MGS:0735	5alpha-pregnan-3beta,20alpha-diol disulfate	0.03	3.2	0.0016	0.014	8584
Eubacteriales sp. MGS:0229	X - 24411	-0.05	-3.2	0.0016	0.014	4772
Firmicutes sp. MGS:1222	5-acetylamino-6-amino-3-methyluracil	0.03	3.2	0.0016	0.014	8583
Lachnospiraceae sp. MGS:1615	ornithine	0.03	3.2	0.0016	0.014	8584
Oscillospiraceae sp. MGS:1049	methyl glucopyranoside (alpha + beta)	-0.03	-3.2	0.0016	0.014	8584
Eubacterium sp. AF22-8LB MGS:0838	tyrosine	0.03	3.2	0.0016	0.014	8584
Eubacteriales sp. MGS:0593	2,3-dihydroxy-5-methylthio-4-pentenoate (DMTPA)*	-0.03	-3.2	0.0016	0.014	8584
Eubacteriales sp. MGS:0887	1-carboxyethylisoleucine	-0.03	-3.2	0.0016	0.014	8584
Oscillospiraceae sp. MGS:0576	octadecanedioylcarnitine (C18-DC)*	0.03	3.2	0.0016	0.014	8584
Sellimonas intestinalis MGS:0417	2-hydroxyarachidate*	0.05	3.2	0.0016	0.014	3812
Eubacteriales sp. MGS:0406	X - 11852	0.03	3.2	0.0016	0.014	8584
Leuconostoc citreum MGS:1785	2-methoxyhydroquinone sulfate (1)	0.03	3.2	0.0016	0.014	8584
Eubacteriales sp. MGS:0531	fructosyllysine	-0.03	-3.2	0.0016	0.014	8584
Oscillospiraceae sp. MGS:0412	N-acetylalanine	-0.03	-3.2	0.0016	0.014	8583
Eubacteriales sp. MGS:0857	X - 22771	0.03	3.2	0.0016	0.014	8584
Eubacteriales sp. MGS:0721	(2 or 3)-decenoate (10:1n7 or n8)	-0.03	-3.2	0.0016	0.014	8584
Veillonella rogosae MGS:0324	homoarginine	0.03	3.2	0.0016	0.014	8584
Latilactobacillus sakei subsp. sakei MGS:0836	carotene diol (1)	-0.03	-3.2	0.0016	0.014	8584
Eubacteriales sp. MGS:0518	cis-3,4-methyleneheptanoylcarnitine	-0.03	-3.2	0.0016	0.014	8584
Clostridia sp. MGS:1053	glucuronide of piperine metabolite C17H21NO3 (3)*	-0.03	-3.2	0.0016	0.014	8584
Eubacteriales sp. MGS:0819	1-palmitoyl-2-oleoyl-GPE (16:0/18:1)	-0.03	-3.2	0.0016	0.014	8584
Eubacteriales sp. MGS:0061	1-oleoyl-2-arachidonoyl-GPE (18:1/20:4)*	-0.03	-3.2	0.0016	0.014	8584
Eubacteriales sp. MGS:0026	2-propyl-2-pentenoate (2-ene-valproate)	0.03	3.2	0.0016	0.014	8584
Lachnospira pectinoschiza MGS:0099	palmitoleoylcarnitine (C16:1)*	-0.03	-3.2	0.0016	0.014	8584
Agathobaculum desmolans MGS:1429	ferulic acid 4-sulfate	-0.03	-3.2	0.0016	0.014	8584
Roseburia intestinalis MGS:0078	2-methoxyresorcinol sulfate	0.03	3.2	0.0016	0.014	8584
Eubacteriales sp. MGS:0280	1-(1-enyl-palmitoyl)-GPC (P-16:0)*	0.03	3.2	0.0016	0.014	8584
Clostridium sp. OM07-9AC MGS:0448	X - 12261	0.03	3.2	0.0016	0.014	8584
Romboutsia sp. MGS:0558	X - 17323	0.03	3.2	0.0016	0.014	8584
Firmicutes sp. MGS:0641	xanthurenate	-0.03	-3.2	0.0016	0.014	8584
Clostridia sp. MGS:0276	4-vinylguaiacol sulfate	0.03	3.2	0.0016	0.014	8584
Oscillospiraceae sp. MGS:1287	glutamine_degradant*	-0.03	-3.2	0.0016	0.014	8584
Lachnospiraceae sp. MGS:0389	N6,N6,N6-trimethyllysine	0.03	3.2	0.0016	0.014	8584
Clostridiaceae sp. MGS:0471	glycochenodeoxycholate 3-sulfate	-0.03	-3.2	0.0016	0.014	8584
Eubacteriales sp. MGS:0555	eicosapentaenoate (EPA; 20:5n3)	-0.03	-3.2	0.0016	0.014	8584
Eubacteriales sp. MGS:1027	3-bromo-5-chloro-2,6-dihydroxybenzoic acid*	-0.03	-3.2	0.0016	0.014	8584
Clostridia sp. MGS:1220	anthranilate	0.04	3.2	0.0016	0.014	6693
Firmicutes sp. MGS:0681	1-stearoyl-2-linoleoyl-GPE (18:0/18:2)*	-0.03	-3.2	0.0016	0.014	8584
Eubacteriales sp. MGS:0744	X - 21796	-0.03	-3.2	0.0016	0.014	8584
Eubacteriales sp. MGS:0627	4-vinylphenol sulfate	0.03	3.2	0.0016	0.014	8584
Bacteroidales sp. MGS:0147	glycosyl-N-behenoyl-sphingadienine (d18:2/22:0)*	0.03	3.2	0.0016	0.014	8584
Eubacteriales sp. MGS:0851	L-urobilin	0.03	3.2	0.0016	0.014	8584
Clostridia sp. MGS:1362	sphinganine	-0.03	-3.2	0.0016	0.014	8584
Oscillospiraceae sp. MGS:0739	X - 21821	-0.03	-3.2	0.0016	0.014	8584
Proteobacteria sp. MGS:1210	argininate*	-0.03	-3.2	0.0016	0.014	8584
Eubacteriales sp. MGS:0602	X - 21733	0.03	3.2	0.0016	0.014	8584
Firmicutes sp. MGS:0464	3,4-dihydroxybutyrate	-0.03	-3.2	0.0016	0.014	8583
Ruminococcus sp. B05 MGS:0261	glucuronate	-0.03	-3.2	0.0016	0.014	8584
Coprobacillus cateniformis MGS:0456	glycoursodeoxycholate	0.03	3.2	0.0016	0.014	8584
Eubacteriales sp. MGS:0249	1,3,7-trimethylurate	-0.03	-3.2	0.0016	0.014	8584
Lachnospiraceae sp. MGS:1577	X - 25503	0.03	3.2	0.0016	0.014	8584
Clostridia sp. MGS:1111	X - 17357	-0.03	-3.2	0.0016	0.014	8584
Collinsella sp. AF08-23 MGS:1036	X - 24475	-0.03	-3.2	0.0016	0.014	8584
Eubacteriales sp. MGS:0967	N-acetyltyrosine	-0.03	-3.2	0.0016	0.014	8584
Eubacteriales sp. MGS:0092	1-carboxyethylisoleucine	-0.03	-3.2	0.0016	0.014	8584
Betaproteobacteria sp. MGS:1138	X - 21470	0.03	3.2	0.0016	0.014	8584
Faecalibacterium sp. MGS:0732	quinate	-0.03	-3.2	0.0016	0.014	8583
Coprococcus comes MGS:0016	kynurenine	0.03	3.2	0.0016	0.014	8584
Proteobacteria sp. MGS:0327	17alpha-hydroxypregnenolone 3-sulfate	0.03	3.2	0.0016	0.014	8584
Eubacteriales sp. MGS:0309	betaine	0.03	3.2	0.0016	0.014	8584
Eubacteriales sp. MGS:0694	docosahexaenoylcarnitine (C22:6)*	0.03	3.2	0.0016	0.014	8584
Oscillospiraceae sp. MGS:0412	X - 15486	-0.03	-3.2	0.0016	0.014	8584
Lachnospiraceae sp. MGS:0855	X - 24475	0.03	3.2	0.0016	0.014	8584
Eubacteriales sp. MGS:1006	1-(1-enyl-palmitoyl)-GPC (P-16:0)*	0.03	3.2	0.0016	0.014	8584
Clostridium sp. OM07-9AC MGS:0448	X - 25419	0.03	3.2	0.0016	0.014	8584
Intestinimonas sp. MGS:1018	4-hydroxyglutamate	-0.03	-3.2	0.0016	0.014	8584
Eubacteriales sp. MGS:0985	X - 13866	-0.03	-3.2	0.0016	0.014	8584
Clostridium sp. AM49-4BH MGS:0097	X - 25271	0.03	3.2	0.0016	0.014	8584
Firmicutes sp. MGS:0641	X - 24473	0.03	3.2	0.0016	0.014	8584
Bifidobacterium longum subsp. longum MGS:0038	pentose acid*	-0.03	-3.2	0.0016	0.014	8583
Erysipelotrichales sp. MGS:0303	X - 23974	-0.03	-3.2	0.0016	0.014	8584
Prevotella stercorea MGS:0826	5alpha-androstan-3beta,17alpha-diol disulfate	0.03	3.2	0.0016	0.014	8584
Eubacteriales sp. MGS:0578	isovalerylcarnitine (C5)	-0.03	-3.2	0.0016	0.014	8584
Clostridia sp. MGS:0787	X - 17612	-0.05	-3.2	0.0016	0.014	4772
Firmicutes sp. MGS:1082	2'-O-methylcytidine	0.03	3.2	0.0016	0.014	8584
Prevotella hominis MGS:0797	erucate (22:1n9)	-0.03	-3.2	0.0016	0.014	8584
Eubacteriales sp. MGS:0720	X - 17357	0.03	3.2	0.0016	0.014	8584
Veillonellaceae sp. MGS:0504	X - 26106	-0.07	-3.2	0.0016	0.014	1891
Haemophilus sp. MGS:1834	X - 12851	-0.03	-3.2	0.0016	0.014	8584
Eubacteriales sp. MGS:1330	gamma-glutamylglutamate	-0.03	-3.2	0.0016	0.014	8584
Eubacteriales sp. MGS:0321	isoleucylglycine	0.03	3.2	0.0016	0.014	8584
Anaerostipes caccae MGS:0747	linoleoylcarnitine (C18:2)*	-0.03	-3.2	0.0016	0.014	8584
Parabacteroides merdae MGS:0065	sphingomyelin (d18:2/21:0, d16:2/23:0)*	-0.03	-3.2	0.0016	0.014	8584
Eubacteriales sp. MGS:0643	docosatrienoate (22:3n6)*	-0.03	-3.2	0.0016	0.014	8584
Eubacteriales sp. MGS:1473	2-methylmalonylcarnitine (C4-DC)	-0.04	-3.2	0.0016	0.014	6693
Clostridiaceae sp. MGS:0431	3-phosphoglycerate	0.03	3.2	0.0016	0.014	8584
Brachyspira aalborgi MGS:0957	lithocholate sulfate (1)	-0.03	-3.2	0.0016	0.014	8584
Coprococcus comes MGS:0016	orotidine	0.03	3.2	0.0016	0.014	8583
Bacteroides nordii MGS:0290	1,2-dipalmitoyl-GPC (16:0/16:0)	0.03	3.2	0.0016	0.014	8584
Oscillibacter sp. MGS:0372	X - 12410	-0.03	-3.2	0.0016	0.014	8584
Firmicutes sp. MGS:1091	2-aminophenol sulfate	-0.03	-3.2	0.0016	0.014	8584
Rubneribacter badeniensis MGS:0869	deoxycholic acid 12-sulfate*	0.03	3.2	0.0016	0.014	8584
Eubacteriales sp. MGS:0983	3-methylcytidine	-0.03	-3.2	0.0016	0.014	8584
Methanomassiliicoccales sp. MGS:1485	X - 11795	-0.03	-3.2	0.0016	0.014	8584
Longicatena caecimuris MGS:0571	3-hydroxystearate	0.03	3.2	0.0016	0.014	8584
Eubacteriales sp. MGS:0044	indole-3-carboxylate	-0.03	-3.2	0.0016	0.014	8584
Eubacteriales sp. MGS:0211	vanillylmandelate (VMA)	-0.03	-3.2	0.0016	0.014	8584
Eubacteriales sp. MGS:0132	3,4-dihydroxybutyrate	-0.03	-3.2	0.0016	0.014	8583
Eubacteriales sp. MGS:1600	X - 25523	0.03	3.2	0.0016	0.014	8584
Eubacteriales sp. MGS:0548	5alpha-androstan-3alpha,17beta-diol monosulfate (1)	-0.03	-3.2	0.0016	0.014	8584
Klebsiella aerogenes MGS:1442	kynurenate	-0.03	-3.2	0.0016	0.014	8584
Eubacteriales sp. MGS:0702	X - 25271	0.03	3.2	0.0016	0.014	8584
Bifidobacterium catenulatum subsp. kashiwanohense MGS:0292	1-(1-enyl-palmitoyl)-2-palmitoyl-GPC (P-16:0/16:0)*	-0.03	-3.2	0.0016	0.014	8584
Clostridia sp. MGS:0728	sphingomyelin (d17:1/16:0, d18:1/15:0, d16:1/17:0)*	0.03	3.2	0.0016	0.014	8584
Eggerthellales sp. MGS:1263	X - 12026	-0.03	-3.2	0.0016	0.014	8584
Lactobacillus gasseri MGS:0884	undecenoylcarnitine (C11:1)	-0.03	-3.2	0.0016	0.014	8584
Parabacteroides distasonis MGS:0024	indolin-2-one	0.03	3.2	0.0016	0.014	8584
Bacteria sp. MGS:0218	androstenediol (3beta,17beta) disulfate (1)	0.03	3.2	0.0016	0.014	8584
Haemophilus pittmaniae MGS:1196	2-methoxyhydroquinone sulfate (1)	0.03	3.2	0.0016	0.014	8584
Bacteroidales sp. MGS:0452	1-palmitoyl-GPE (16:0)	0.03	3.2	0.0016	0.014	8584
Eubacteriales sp. MGS:0547	N2,N2-dimethylguanosine	-0.03	-3.2	0.0016	0.014	8584
Clostridia sp. MGS:0645	3,5-dichloro-2,6-dihydroxybenzoic acid	0.03	3.2	0.0016	0.014	8583
Clostridia sp. MGS:1128	androstenediol (3beta,17beta) disulfate (1)	-0.03	-3.2	0.0016	0.014	8584
Eubacteriales sp. MGS:0468	1-carboxyethylphenylalanine	-0.03	-3.2	0.0016	0.014	8584
Eubacteriales sp. MGS:0985	3-methyladipate	-0.03	-3.2	0.0016	0.014	8583
Parolsenella catena MGS:0499	X - 21821	-0.03	-3.2	0.0016	0.014	8584
Intestinimonas sp. MGS:1149	citramalate	0.03	3.2	0.0016	0.014	8584
Prevotella bivia MGS:0936	glycoursodeoxycholate	0.03	3.2	0.0016	0.014	8584
Lachnospiraceae sp. MGS:1098	carotene diol (3)	0.03	3.2	0.0016	0.014	8584
Eubacteriales sp. MGS:1227	propionylcarnitine (C3)	-0.03	-3.2	0.0016	0.014	8584
Eubacteriales sp. MGS:0864	X - 16964	-0.03	-3.2	0.0016	0.014	8584
Flintibacter sp. MGS:0922	bilirubin (E,E)*	-0.03	-3.2	0.0016	0.014	8584
Eubacteriales sp. MGS:0878	cholesterol	0.03	3.2	0.0016	0.014	8584
Intestinibacter bartlettii MGS:0115	sphingomyelin (d18:1/14:0, d16:1/16:0)*	0.03	3.2	0.0016	0.014	8584
Flintibacter sp. MGS:0922	bilirubin (E,Z or Z,E)*	-0.03	-3.2	0.0016	0.014	8584
Eubacteriales sp. MGS:0184	leucylglycine	0.03	3.2	0.0016	0.014	8584
Bifidobacterium pullorum subsp. gallinarum MGS:1171	citramalate	0.03	3.2	0.0016	0.014	8584
Clostridia sp. MGS:1020	5alpha-androstan-3beta,17beta-diol disulfate	-0.03	-3.2	0.0016	0.014	8584
Eubacteriales sp. MGS:0551	cis-3,4-methyleneheptanoylcarnitine	-0.03	-3.2	0.0016	0.014	8584
Prevotella sp. MGS:1508	acisoga	0.03	3.2	0.0016	0.014	8584
Oscillospiraceae sp. MGS:0616	3-(3-hydroxyphenyl)propionate	-0.03	-3.2	0.0016	0.014	8584
Clostridium celatum MGS:0808	1,3,7-trimethylurate	-0.03	-3.2	0.0016	0.014	8584
[Ruminococcus] torques MGS:0034	stearidonate (18:4n3)	0.03	3.2	0.0016	0.014	8584
Clostridia sp. MGS:0752	X - 12822	-0.03	-3.2	0.0016	0.014	8584
Phascolarctobacterium faecium MGS:0170	glycerate	0.03	3.2	0.0016	0.014	8583
Streptococcus australis MGS:0310	1-hydroxy-2-naphthalenecarboxylate	-0.03	-3.2	0.0016	0.014	8584
Clostridium disporicum MGS:0222	X - 21752	0.03	3.2	0.0016	0.014	8584
Eubacteriales sp. MGS:0100	1-heptadecenoylglycerol (17:1)*	-0.05	-3.2	0.0016	0.014	3812
Eubacteriales sp. MGS:0771	N-palmitoyl-sphinganine (d18:0/16:0)	-0.03	-3.2	0.0016	0.014	8584
[Clostridium] spiroforme MGS:0259	N-acetyltyrosine	0.03	3.2	0.0016	0.014	8584
Oscillospiraceae sp. MGS:0146	hypotaurine	-0.03	-3.2	0.0016	0.014	8583
Prevotella sp. Marseille-P4119 MGS:1224	linoleate (18:2n6)	0.03	3.2	0.0016	0.014	8584
Eubacteriales sp. MGS:0897	2S,3R-dihydroxybutyrate	-0.03	-3.2	0.0016	0.014	8583
Eubacteriales sp. MGS:0486	5alpha-pregnan-diol disulfate	-0.03	-3.1	0.0016	0.014	8584
Lachnospiraceae sp. MGS:0414	sphingomyelin (d18:2/18:1)*	-0.03	-3.1	0.0016	0.014	8584
Eubacteriales sp. MGS:0153	hydroxyasparagine**	-0.03	-3.1	0.0016	0.014	8584
Eubacteriales sp. MGS:0392	2-aminoheptanoate	0.03	3.1	0.0016	0.014	8584
Firmicutes sp. MGS:0810	2-methylserine	-0.03	-3.1	0.0016	0.014	8584
Eubacteriales sp. MGS:0396	pyruvate	-0.03	-3.1	0.0016	0.014	8583
Faecalibacterium sp. MGS:1307	methylnaphthyl sulfate (2)*	-0.03	-3.1	0.0016	0.014	8584
Clostridiaceae sp. MGS:0431	X - 12007	-0.03	-3.1	0.0016	0.014	8584
Eubacteriales sp. MGS:0637	oleoyl-linoleoyl-glycerol (18:1/18:2) [2]	-0.03	-3.1	0.0016	0.014	8584
Eubacteriales sp. MGS:0859	Urolithin B glucuronide	0.05	3.2	0.0016	0.014	3812
Clostridium sp. OF03-18AA MGS:0119	thioproline	-0.03	-3.1	0.0016	0.014	8584
Eubacteriales sp. MGS:0145	glycodeoxycholate 3-sulfate	0.03	3.1	0.0016	0.014	8584
Eubacteriales sp. MGS:0551	methyl indole-3-acetate	0.03	3.1	0.0016	0.014	8584
Streptococcus australis MGS:0310	5,6-dihydrouridine	-0.03	-3.1	0.0016	0.014	8584
Firmicutes sp. MGS:0596	2-aminoadipate	-0.03	-3.1	0.0016	0.014	8584
Eubacteriales sp. MGS:0505	oleoyl-linoleoyl-glycerol (18:1/18:2) [2]	-0.03	-3.1	0.0016	0.014	8584
Eubacteriales sp. MGS:0482	X - 17676	0.03	3.1	0.0016	0.014	8584
Lachnospiraceae sp. MGS:0433	S-methylcysteine	-0.03	-3.1	0.0016	0.014	8584
Bacteroides caccae MGS:0066	X - 25503	0.03	3.1	0.0016	0.014	8584
Eubacteriales sp. MGS:0630	X - 24337	-0.03	-3.1	0.0016	0.014	8584
Blautia sp. AF19-10LB MGS:0157	gamma-glutamylisoleucine*	-0.03	-3.1	0.0016	0.014	8584
Eubacterium ramulus MGS:0068	X - 24410	0.05	3.2	0.0016	0.014	3812
Lachnospiraceae sp. MGS:1113	X - 17365	-0.03	-3.1	0.0016	0.014	8584
Firmicutes sp. MGS:0397	glycerol	-0.03	-3.1	0.0016	0.014	8584
Firmicutes sp. MGS:0464	X - 25524	0.05	3.2	0.0016	0.014	3812
Lachnospiraceae sp. MGS:1398	X - 21842	-0.03	-3.1	0.0016	0.014	8584
Oscillospiraceae sp. MGS:0437	X - 13728	-0.03	-3.1	0.0016	0.014	8584
Roseburia intestinalis MGS:0078	glutamine_degradant*	-0.03	-3.1	0.0016	0.014	8584
Oscillospiraceae sp. MGS:0256	gamma-glutamylphenylalanine	0.03	3.1	0.0016	0.014	8584
Eubacteriales sp. MGS:0432	cysteine-glutathione disulfide	0.03	3.1	0.0016	0.014	8584
Eubacterium sp. AF17-7 MGS:0165	3-hydroxybutyrate (BHBA)	0.03	3.1	0.0016	0.014	8583
Megasphaera sp. DJF_B143 MGS:1121	X - 21310	-0.03	-3.1	0.0016	0.014	8584
Clostridiaceae sp. MGS:0491	1-linoleoyl-GPE (18:2)*	-0.03	-3.1	0.0016	0.014	8584
Eubacteriales sp. MGS:0547	X - 21736	-0.03	-3.1	0.0016	0.014	8584
Eisenbergiella massiliensis MGS:0425	sphingomyelin (d18:1/25:0, d19:0/24:1, d20:1/23:0, d19:1/24:0)*	-0.03	-3.1	0.0016	0.014	8584
Eubacterium ventriosum MGS:0082	glucuronide of piperine metabolite C17H21NO3 (5)*	0.03	3.1	0.0016	0.014	8584
Oscillospiraceae sp. MGS:0849	octadecanedioylcarnitine (C18-DC)*	0.03	3.1	0.0016	0.014	8584
Firmicutes sp. MGS:0454	X - 12283	0.03	3.1	0.0016	0.014	8584
Eubacteriales sp. MGS:0373	margaroylcarnitine (C17)*	0.03	3.1	0.0016	0.014	8584
Eubacteriales sp. MGS:0496	1-palmitoyl-2-stearoyl-GPC (16:0/18:0)	0.03	3.1	0.0016	0.014	8584
Eubacteriales sp. MGS:0547	glycine	0.03	3.1	0.0016	0.014	8584
Oscillospiraceae sp. MGS:0998	glutarate (C5-DC)	-0.03	-3.1	0.0016	0.015	8583
Ruminococcus sp. MGS:0131	3-hydroxybutyrate (BHBA)	0.03	3.1	0.0016	0.015	8583
Eubacteriales sp. MGS:0116	azelate (C9-DC)	-0.03	-3.1	0.0016	0.015	8584
Eubacteriales sp. MGS:0692	pregnenetriol disulfate*	0.03	3.1	0.0016	0.015	8584
Eubacteriales sp. MGS:0321	N-acetylglucosamine/N-acetylgalactosamine	-0.03	-3.1	0.0016	0.015	8584
Eubacteriales sp. MGS:0204	4-hydroxyphenylacetylglutamine	0.03	3.1	0.0016	0.015	8584
Bifidobacterium longum subsp. longum MGS:0038	sphingomyelin (d18:1/22:1, d18:2/22:0, d16:1/24:1)*	0.03	3.1	0.0016	0.015	8584
Clostridium sp. SN20 MGS:0603	X - 17653	-0.03	-3.1	0.0016	0.015	8584
Ruminococcus sp. AF21-42 MGS:0111	lysine	0.03	3.1	0.0016	0.015	8584
Roseburia sp. AM16-25 MGS:0344	nicotinamide riboside	-0.03	-3.1	0.0016	0.015	8584
Eggerthellaceae sp. MGS:0171	X - 24337	0.03	3.1	0.0016	0.015	8584
[Clostridium] spiroforme MGS:0259	glutarylcarnitine (C5-DC)	-0.03	-3.1	0.0016	0.015	8584
Senegalimassilia anaerobia MGS:0129	1-methylurate	0.03	3.1	0.0016	0.015	8584
Eubacteriales sp. MGS:0153	X - 12306	0.03	3.1	0.0016	0.015	8584
Oscillospiraceae sp. MGS:0223	X - 21470	-0.03	-3.1	0.0016	0.015	8584
Eubacteriales sp. MGS:0154	X - 12411	0.03	3.1	0.0016	0.015	8584
Victivallales sp. MGS:0824	glutamine	0.03	3.1	0.0016	0.015	8584
Clostridia sp. MGS:0508	N-stearoyltaurine	-0.03	-3.1	0.0016	0.015	8584
Clostridia sp. MGS:0515	thioproline	-0.03	-3.1	0.0016	0.015	8584
Streptococcus mutans MGS:0677	1-palmitoyl-2-oleoyl-GPC (16:0/18:1)	0.03	3.1	0.0016	0.015	8584
Pseudoruminococcus massiliensis MGS:0346	N-stearoyl-sphinganine (d18:0/18:0)*	-0.03	-3.1	0.0016	0.015	8584
Bifidobacterium longum subsp. longum MGS:0038	dihomo-linolenoylcarnitine (C20:3n3 or 6)*	0.03	3.1	0.0016	0.015	8584
Coprobacillus sp. MGS:0022	3-(methylthio)acetaminophen sulfate*	-0.03	-3.1	0.0016	0.015	8584
Eubacteriales sp. MGS:0819	X - 12851	-0.03	-3.1	0.0016	0.015	8584
Eubacteriales sp. MGS:0993	N-acetylcarnosine	0.03	3.1	0.0016	0.015	8584
Eubacteriales sp. MGS:0666	1-oleoyl-2-docosahexaenoyl-GPC (18:1/22:6)*	0.03	3.1	0.0016	0.015	8584
Prevotella hominis MGS:0797	naringenin 7-glucuronide	0.03	3.1	0.0016	0.015	8584
Lachnospiraceae sp. MGS:0246	X - 15486	-0.03	-3.1	0.0016	0.015	8584
Lachnospiraceae sp. MGS:0930	alpha-ketobutyrate	-0.03	-3.1	0.0016	0.015	8583
Eubacteriales sp. MGS:0102	X - 24556	0.05	3.2	0.0016	0.015	3812
Eubacteriales sp. MGS:0192	X - 11308	0.03	3.1	0.0016	0.015	8584
Oscillospiraceae sp. MGS:0770	N6-succinyladenosine	0.03	3.1	0.0016	0.015	8584
Coprococcus sp. MGS:0404	alpha-tocopherol	0.03	3.1	0.0016	0.015	8584
Blautia hansenii MGS:0981	1,3-dimethylurate	-0.03	-3.1	0.0016	0.015	8584
Eubacteriales sp. MGS:0914	trans-4-hydroxyproline	-0.03	-3.1	0.0016	0.015	8584
Eubacteriales sp. MGS:0242	sulfate of piperine metabolite C18H21NO3 (3)*	-0.03	-3.1	0.0016	0.015	8584
Eubacteriales sp. MGS:0878	N-stearoyl-sphinganine (d18:0/18:0)*	-0.03	-3.1	0.0016	0.015	8584
Bacteroides sp. MGS:1931	X - 23644	-0.03	-3.1	0.0016	0.015	8584
Hydrogeniiclostidium mannosilyticum MGS:0294	2-hydroxyglutarate	0.03	3.1	0.0016	0.015	8584
Eubacteriales sp. MGS:0601	levulinate (4-oxovalerate)	-0.05	-3.2	0.0016	0.015	3812
Eubacteriales sp. MGS:0432	2-oleoylglycerol (18:1)	-0.03	-3.1	0.0016	0.015	8584
Firmicutes sp. MGS:0641	oleoyl-arachidonoyl-glycerol (18:1/20:4) [2]*	-0.03	-3.1	0.0016	0.015	8584
Eubacteriales sp. MGS:0577	homocitrulline	0.03	3.1	0.0016	0.015	8583
Erysipelotrichales sp. MGS:0675	riboflavin (Vitamin B2)	0.03	3.1	0.0016	0.015	8584
Firmicutes sp. MGS:0874	glycerate	0.03	3.1	0.0016	0.015	8583
Roseburia inulinivorans MGS:0036	erucate (22:1n9)	-0.03	-3.1	0.0016	0.015	8584
Bacteroidales sp. MGS:0738	isoeugenol sulfate	0.03	3.1	0.0016	0.015	8584
Eubacteriales sp. MGS:0288	asparagine	0.03	3.1	0.0016	0.015	8584
Clostridia sp. MGS:0931	3-phosphoglycerate	-0.03	-3.1	0.0016	0.015	8584
Eubacteriales sp. MGS:0773	cystine	-0.03	-3.1	0.0016	0.015	8584
Bacteria sp. MGS:0638	2-hydroxybutyrate/2-hydroxyisobutyrate	-0.03	-3.1	0.0016	0.015	8583
Clostridia sp. MGS:0954	X - 23997	0.03	3.1	0.0016	0.015	8584
Collinsella stercoris MGS:1140	1-palmitoylglycerol (16:0)	0.03	3.1	0.0016	0.015	8584
Eubacteriales sp. MGS:0610	methylsuccinoylcarnitine	0.03	3.1	0.0016	0.015	8584
Bacteroides eggerthii MGS:0212	N6-methyllysine	-0.03	-3.1	0.0016	0.015	8584
Eubacteriales sp. MGS:0674	1,2,3-benzenetriol sulfate (1)	-0.03	-3.1	0.0016	0.015	8584
Alistipes communis MGS:0064	3-methylcytidine	-0.03	-3.1	0.0016	0.015	8584
Oscillospiraceae sp. MGS:1133	phenol sulfate	0.03	3.1	0.0016	0.015	8584
Eubacteriales sp. MGS:0103	X - 25417	-0.03	-3.1	0.0016	0.015	8584
Firmicutes sp. MGS:0788	dihydrocaffeate sulfate (2)	0.03	3.1	0.0016	0.015	8583
Eubacteriales sp. MGS:0158	mannonate*	-0.03	-3.1	0.0016	0.015	8583
Eubacteriales sp. MGS:0144	3-methoxycatechol sulfate (2)	0.03	3.1	0.0016	0.015	8584
Eubacteriales sp. MGS:1199	asparagine	-0.03	-3.1	0.0016	0.015	8584
Clostridia sp. MGS:0852	gamma-glutamylisoleucine*	-0.03	-3.1	0.0016	0.015	8584
Eubacteriales sp. MGS:0698	glycochenodeoxycholate glucuronide (1)	0.03	3.1	0.0016	0.015	8584
Firmicutes sp. MGS:0501	gamma-carboxyglutamate	-0.05	-3.2	0.0016	0.015	4772
Eubacteriales sp. MGS:0151	tetrahydrocortisol glucuronide	-0.03	-3.1	0.0016	0.015	8584
Eubacteriales sp. MGS:0578	3-methyl-2-oxobutyrate	-0.03	-3.1	0.0016	0.015	8584
Eisenbergiella massiliensis MGS:0425	oleoyl-oleoyl-glycerol (18:1/18:1) [2]*	0.05	3.2	0.0016	0.015	3812
Coprococcus catus MGS:0037	X - 12822	0.03	3.1	0.0016	0.015	8584
Phascolarctobacterium faecium MGS:0170	N-formylanthranilic acid	0.03	3.1	0.0016	0.015	8584
Oscillospiraceae sp. MGS:0388	gluconate	-0.03	-3.1	0.0016	0.015	8583
Eubacteriales sp. MGS:0771	5-hydroxylysine	-0.03	-3.1	0.0016	0.015	8584
Eubacteriales sp. MGS:1027	succinylcarnitine (C4-DC)	0.03	3.1	0.0016	0.015	8584
Ligilactobacillus salivarius MGS:0919	1-palmitoyl-2-docosahexaenoyl-GPC (16:0/22:6)	-0.03	-3.1	0.0016	0.015	8584
Oxalobacter sp. MGS:1097	gamma-glutamylisoleucine*	-0.03	-3.1	0.0016	0.015	8584
Oscillospiraceae sp. MGS:0429	bilirubin degradation product, C17H18N2O4 (3)**	-0.03	-3.1	0.0016	0.015	8584
Clostridia sp. MGS:0741	glycochenodeoxycholate glucuronide (1)	-0.03	-3.1	0.0016	0.015	8584
Parabacteroides distasonis MGS:0024	taurochenodeoxycholate	0.03	3.1	0.0016	0.015	8584
Eubacteriales sp. MGS:0196	phosphate	0.03	3.1	0.0016	0.015	8584
Eubacteriales sp. MGS:0701	ascorbic acid 3-sulfate*	0.03	3.1	0.0016	0.015	8583
Clostridia sp. MGS:0706	1-oleoyl-2-docosahexaenoyl-GPC (18:1/22:6)*	0.03	3.1	0.0016	0.015	8584
Eubacteriales sp. MGS:0864	X - 12112	-0.03	-3.1	0.0016	0.015	8584
Eubacteriales sp. MGS:0593	2-methoxyhydroquinone sulfate (1)	-0.03	-3.1	0.0016	0.015	8584
Eubacteriales sp. MGS:0323	4-hydroxyphenylacetoylcarnitine	-0.03	-3.1	0.0016	0.015	8584
Oscillibacter sp. MGS:0734	O-desmethylvenlafaxine	-0.03	-3.1	0.0016	0.015	8584
Eubacteriales sp. MGS:0924	catechol sulfate	0.03	3.1	0.0016	0.015	8584
Faecalicatena orotica MGS:1910	2-piperidinone	-0.03	-3.1	0.0016	0.015	8584
Levilactobacillus brevis MGS:1848	palmitoylcholine	-0.03	-3.1	0.0016	0.015	8584
Proteobacteria sp. MGS:0275	3-hydroxybutyroylglycine**	0.05	3.1	0.0016	0.015	4772
Eubacteriales sp. MGS:1369	4-methylhexanoylglutamine	0.03	3.1	0.0016	0.015	8584
Methanosphaera stadtmanae MGS:0615	N,N-dimethyl-5-aminovalerate	0.04	3.1	0.0016	0.015	6693
Eubacteriales sp. MGS:0113	1-palmitoyl-2-linoleoyl-GPE (16:0/18:2)	-0.03	-3.1	0.0016	0.015	8584
Alistipes communis MGS:0064	isoleucine	-0.03	-3.1	0.0016	0.015	8584
Desulfovibrio piger MGS:0240	aconitate [cis or trans]	0.03	3.1	0.0016	0.015	8584
Dorea formicigenerans MGS:0006	pro-hydroxy-pro	-0.03	-3.1	0.0016	0.015	8584
Clostridiaceae sp. MGS:0471	X - 21364	-0.03	-3.1	0.0016	0.015	8584
Eubacterium sp. AF22-8LB MGS:0838	perfluorooctanesulfonate (PFOS)	-0.03	-3.1	0.0016	0.015	8584
Oscillospiraceae sp. MGS:0384	X - 26062	0.03	3.1	0.0016	0.015	8584
Enterocloster aldenensis MGS:0362	eicosanedioate (C20-DC)	-0.03	-3.1	0.0016	0.015	8584
Eubacteriales sp. MGS:0771	butyrylcarnitine (C4)	-0.03	-3.1	0.0016	0.015	8584
Intestinimonas timonensis MGS:0876	1,3-dimethylurate	0.03	3.1	0.0016	0.015	8584
[Clostridium] symbiosum MGS:0370	2-oxoarginine*	-0.03	-3.1	0.0016	0.015	8584
Eubacteriales sp. MGS:0267	mannose	-0.03	-3.1	0.0016	0.015	8583
Eubacteriales sp. MGS:0284	sphingomyelin (d18:1/20:2, d18:2/20:1, d16:1/22:2)*	0.03	3.1	0.0016	0.015	8584
Eubacteriales sp. MGS:1355	X - 21752	0.03	3.1	0.0016	0.015	8584
Eubacteriales sp. MGS:0644	ursocholate	0.05	3.2	0.0016	0.015	3812
Bacteroidales sp. MGS:0892	5alpha-androstan-3beta,17alpha-diol disulfate	0.03	3.1	0.0016	0.015	8584
Alistipes indistinctus MGS:0121	chenodeoxycholic acid sulfate (1)	0.05	3.2	0.0016	0.015	3812
Oscillibacter sp. MGS:0046	tetradecadienoate (14:2)*	-0.03	-3.1	0.0016	0.015	8584
Blautia hansenii MGS:0981	X - 25420	-0.03	-3.1	0.0016	0.015	8584
Clostridium disporicum MGS:0222	1-(1-enyl-palmitoyl)-2-palmitoyl-GPC (P-16:0/16:0)*	0.03	3.1	0.0016	0.015	8584
Limosilactobacillus mucosae MGS:0953	3-(3-hydroxyphenyl)propionate sulfate	0.03	3.1	0.0016	0.015	8584
Lachnospiraceae sp. MGS:0930	1-oleoyl-2-docosahexaenoyl-GPC (18:1/22:6)*	-0.03	-3.1	0.0016	0.015	8584
Oscillospiraceae sp. MGS:0210	hydroxy-N6,N6,N6-trimethyllysine*	-0.03	-3.1	0.0016	0.015	8584
Eubacteriales sp. MGS:0573	X - 24475	-0.03	-3.1	0.0016	0.015	8584
Eubacteriales sp. MGS:0791	X - 24518	-0.05	-3.2	0.0016	0.015	3812
[Clostridium] innocuum MGS:1502	1-methylurate	-0.03	-3.1	0.0016	0.015	8584
Eubacteriales sp. MGS:0320	palmitoylcarnitine (C16)	-0.03	-3.1	0.0016	0.015	8584
Veillonella tobetsuensis MGS:1344	(12 or 13)-methylmyristate (a15:0 or i15:0)	0.05	3.2	0.0016	0.015	3812
Streptococcus anginosus MGS:0680	indoleacetylglutamine	0.03	3.1	0.0016	0.015	8584
Intestinimonas sp. MGS:1018	carotene diol (2)	0.03	3.1	0.0016	0.015	8584
Eggerthellales sp. MGS:0848	eicosapentaenoylcholine	0.05	3.2	0.0016	0.015	3812
Eubacteriales sp. MGS:0418	palmitoyl-sphingosine-phosphoethanolamine (d18:1/16:0)	0.03	3.1	0.0016	0.015	8584
Eubacteriales sp. MGS:0651	lyxonate	-0.03	-3.1	0.0016	0.015	8583
Eubacteriales sp. MGS:0548	bilirubin degradation product, C16H18N2O5 (2)**	-0.03	-3.1	0.0016	0.015	8584
Pediococcus pentosaceus MGS:1246	X - 18922	0.03	3.1	0.0016	0.015	8584
Lachnoclostridium sp. An131 MGS:0658	chiro-inositol	-0.03	-3.1	0.0016	0.015	8583
Bacteria sp. MGS:1274	X - 12830	-0.03	-3.1	0.0016	0.015	8584
Clostridium perfringens MGS:0959	androstenediol (3beta,17beta) monosulfate (2)	-0.03	-3.1	0.0016	0.015	8584
Faecalibacterium sp. MGS:0549	X - 23644	0.03	3.1	0.0016	0.015	8584
Eubacteriales sp. MGS:1131	1-palmitoyl-2-dihomo-linolenoyl-GPC (16:0/20:3n3 or 6)*	-0.03	-3.1	0.0016	0.015	8584
Eubacteriales sp. MGS:0771	X - 17325	0.03	3.1	0.0016	0.015	8584
Bacteroidia sp. MGS:0795	X - 12306	-0.03	-3.1	0.0016	0.015	8584
Eubacteriales sp. MGS:0209	5-hydroxyindole sulfate	0.03	3.1	0.0016	0.015	8584
Eubacteriales sp. MGS:0132	4-vinylcatechol sulfate	0.03	3.1	0.0016	0.015	8584
Eubacteriales sp. MGS:0664	X - 21736	0.03	3.1	0.0016	0.015	8584
Erysipelotrichaceae sp. MGS:0867	indoleacetate	-0.03	-3.1	0.0016	0.015	8584
Clostridia sp. MGS:0741	caffeine	-0.03	-3.1	0.0016	0.015	8584
Clostridium sp. 1001271st1 H5 MGS:0888	phenyllactate (PLA)	-0.03	-3.1	0.0016	0.015	8583
Eubacteriales sp. MGS:0193	sphinganine	-0.03	-3.1	0.0016	0.015	8584
Clostridiaceae sp. MGS:0238	X - 17438	-0.03	-3.1	0.0016	0.015	8584
Intestinimonas sp. MGS:1149	homovanillate (HVA)	-0.03	-3.1	0.0016	0.015	8584
Eubacteriales sp. MGS:1059	2-naphthol sulfate	0.03	3.1	0.0016	0.015	8584
Veillonella rogosae MGS:0324	2-hydroxyibuprofen	-0.03	-3.1	0.0016	0.015	8584
Clostridium sp. MGS:0059	5alpha-pregnan-3beta,20alpha-diol disulfate	-0.03	-3.1	0.0016	0.015	8584
Clostridia sp. MGS:0893	oleoylcholine	0.03	3.1	0.0016	0.015	8584
Bacteria sp. MGS:1096	glycodeoxycholate	-0.03	-3.1	0.0016	0.015	8584
Eubacteriales sp. MGS:0268	isovalerylcarnitine (C5)	0.03	3.1	0.0016	0.015	8584
Eubacteriales sp. MGS:1473	gamma-glutamylmethionine	-0.03	-3.1	0.0016	0.015	8584
Eubacteriales sp. MGS:0656	4-hydroxyglutamate	-0.03	-3.1	0.0016	0.015	8584
Eubacteriales sp. MGS:0781	hydroxypalmitoyl sphingomyelin (d18:1/16:0(OH))**	0.03	3.1	0.0016	0.015	8584
Eubacteriales sp. MGS:0230	3-bromo-5-chloro-2,6-dihydroxybenzoic acid*	0.03	3.1	0.0016	0.015	8584
Eubacteriales sp. MGS:0530	X - 13729	0.03	3.1	0.0016	0.015	8584
Lachnospiraceae sp. MGS:1005	arachidate (20:0)	0.03	3.1	0.0016	0.015	8584
Eubacteriales sp. MGS:1391	X - 26119	0.07	3.2	0.0016	0.015	1891
Erysipelatoclostridium sp. An173 MGS:1495	catechol sulfate	0.03	3.1	0.0016	0.015	8584
Collinsella sp. AF08-23 MGS:1036	oxalate (ethanedioate)	-0.03	-3.1	0.0016	0.015	8584
Eubacteriales sp. MGS:0577	dimethylglycine	-0.03	-3.1	0.0016	0.015	8584
Lachnospiraceae sp. MGS:0246	methionine sulfone	0.03	3.1	0.0016	0.015	8584
Clostridia sp. MGS:0746	X - 21821	-0.03	-3.1	0.0016	0.015	8584
Coprobacillus cateniformis MGS:0456	glycine conjugate of C10H12O2*	0.03	3.1	0.0016	0.015	8584
Eubacteriales sp. MGS:1291	6-oxopiperidine-2-carboxylate	-0.03	-3.1	0.0016	0.015	8584
Eubacteriales sp. MGS:0577	cysteinylglycine	-0.03	-3.1	0.0016	0.015	8584
Firmicutes sp. MGS:0398	X - 25790	0.03	3.1	0.0016	0.015	8584
Eubacteriales sp. MGS:0419	4-cholesten-3-one	-0.03	-3.1	0.0016	0.015	8584
Veillonella atypica MGS:0357	1-oleoyl-2-docosahexaenoyl-GPC (18:1/22:6)*	0.03	3.1	0.0016	0.015	8584
Parabacteroides johnsonii MGS:0469	(12 or 13)-methylmyristate (a15:0 or i15:0)	0.05	3.1	0.0016	0.015	3812
Bacteria sp. MGS:1229	indoleacetylglutamine	-0.03	-3.1	0.0016	0.015	8584
Bacteria sp. MGS:0801	X - 12283	-0.03	-3.1	0.0016	0.015	8584
Eubacteriales sp. MGS:0873	N-stearoyl-sphinganine (d18:0/18:0)*	-0.03	-3.1	0.0016	0.015	8584
Eubacteriales sp. MGS:1059	X - 12013	0.03	3.1	0.0016	0.015	8584
Oxalobacter sp. MGS:1218	sphingadienine	-0.03	-3.1	0.0016	0.015	8584
Lachnospiraceae sp. MGS:0236	X - 23587	0.03	3.1	0.0016	0.015	8584
Oscillospiraceae sp. MGS:1270	N-stearoyl-sphinganine (d18:0/18:0)*	-0.03	-3.1	0.0016	0.015	8584
Eubacteriales sp. MGS:0373	tridecenedioate (C13:1-DC)*	0.03	3.1	0.0016	0.015	8584
Clostridia sp. MGS:1254	xanthurenate	-0.03	-3.1	0.0016	0.015	8584
Ruminococcus sp. MGS:0337	1-stearoyl-2-docosahexaenoyl-GPC (18:0/22:6)	0.03	3.1	0.0016	0.015	8584
Lachnospiraceae sp. MGS:1325	glycosyl-N-behenoyl-sphingadienine (d18:2/22:0)*	-0.03	-3.1	0.0016	0.015	8584
Ruminococcus sp. MGS:0131	10-undecenoate (11:1n1)	0.03	3.1	0.0016	0.015	8584
Eubacteriales sp. MGS:0624	X - 25948	-0.03	-3.1	0.0016	0.015	8584
Emergencia timonensis MGS:0901	1,5-anhydroglucitol (1,5-AG)	-0.03	-3.1	0.0016	0.015	8584
Pseudomonas aeruginosa MGS:1474	X - 21364	0.03	3.1	0.0016	0.015	8584
Firmicutes sp. MGS:1295	X - 12193	0.03	3.1	0.0016	0.015	8584
Blautia hansenii MGS:0981	oleoyl-linoleoyl-glycerol (18:1/18:2) [2]	0.03	3.1	0.0016	0.015	8584
Eubacteriales sp. MGS:0308	sphingomyelin (d18:2/21:0, d16:2/23:0)*	0.03	3.1	0.0016	0.015	8584
Eubacteriales sp. MGS:0584	alpha-hydroxyisocaproate	-0.03	-3.1	0.0016	0.015	8584
Roseburia faecis MGS:0058	corticosterone	-0.03	-3.1	0.0016	0.015	8584
Streptococcus australis MGS:0310	3-aminoisobutyrate	0.03	3.1	0.0016	0.015	8584
Erysipelotrichales sp. MGS:1037	5alpha-androstan-3beta,17alpha-diol disulfate	0.03	3.1	0.0016	0.015	8584
Eubacteriales sp. MGS:0647	X - 12410	0.03	3.1	0.0016	0.015	8584
Eubacteriales sp. MGS:0977	levulinoylcarnitine	-0.03	-3.1	0.0016	0.015	8584
Bacteroidales sp. MGS:0147	N-palmitoyl-sphingadienine (d18:2/16:0)*	0.03	3.1	0.0016	0.015	8584
Eubacteriales sp. MGS:0209	glycosyl-N-(2-hydroxynervonoyl)-sphingosine (d18:1/24:1(2OH))*	-0.05	-3.1	0.0016	0.015	4772
Bacteria sp. MGS:0866	X - 11378	0.05	3.1	0.0016	0.015	4772
Eubacteriales sp. MGS:0418	glycine	0.03	3.1	0.0016	0.015	8584
Veillonella rogosae MGS:0324	4-ethylphenylsulfate	-0.03	-3.1	0.0016	0.015	8584
Blautia argi MGS:1450	orotidine	0.03	3.1	0.0016	0.015	8583
Faecalibacterium sp. MGS:0732	cysteine s-sulfate	-0.03	-3.1	0.0016	0.015	8583
Eubacteriales sp. MGS:0084	X - 17612	-0.05	-3.1	0.0016	0.015	4772
Eubacteriales sp. MGS:0184	chenodeoxycholic acid sulfate (1)	-0.05	-3.1	0.0016	0.015	3812
Clostridia sp. MGS:0724	5-hydroxyhexanoate	0.03	3.1	0.0016	0.015	8584
Anaerotruncus colihominis MGS:0307	X - 11378	-0.05	-3.1	0.0016	0.015	4772
Eubacteriales sp. MGS:0671	stearoylcarnitine (C18)	-0.03	-3.1	0.0016	0.015	8584
Bacteria sp. MGS:0492	fructosyllysine	-0.03	-3.1	0.0016	0.015	8584
Eubacteriales sp. MGS:0653	X - 24736	0.03	3.1	0.0016	0.015	8584
Clostridia sp. MGS:1057	gamma-glutamylphenylalanine	-0.03	-3.1	0.0016	0.015	8584
Lachnospira pectinoschiza MGS:0099	X - 11852	0.03	3.1	0.0016	0.015	8584
Eubacteriales sp. MGS:0589	laurate (12:0)	0.03	3.1	0.0016	0.015	8584
Eubacteriales sp. MGS:0178	5alpha-androstan-3alpha,17beta-diol monosulfate (1)	-0.03	-3.1	0.0016	0.015	8584
Eubacteriales sp. MGS:0133	X - 24571	-0.03	-3.1	0.0016	0.015	8584
Intestinibacillus sp. Marseille-P4005 MGS:0168	oleoylcarnitine (C18:1)	0.03	3.1	0.0016	0.015	8584
Eubacteriales sp. MGS:0350	X - 12830	-0.03	-3.1	0.0016	0.015	8584
Eubacteriales sp. MGS:0345	glucuronide of piperine metabolite C17H21NO3 (3)*	-0.03	-3.1	0.0016	0.015	8584
Eubacteriales sp. MGS:0363	N-methylproline	0.03	3.1	0.0016	0.015	8584
Eubacteriales sp. MGS:0175	ethyl alpha-glucopyranoside	0.03	3.1	0.0016	0.015	8584
Eubacteriales sp. MGS:0962	5alpha-androstan-3alpha,17beta-diol monosulfate (2)	-0.03	-3.1	0.0016	0.015	8584
Butyricimonas faecalis MGS:0394	5-hydroxy-2-methylpyridine sulfate	0.03	3.1	0.0016	0.015	8584
Sutterella seckii MGS:0561	guaiacol sulfate	0.03	3.1	0.0016	0.015	8584
Bifidobacterium angulatum MGS:0632	eicosenedioate (C20:1-DC)*	0.04	3.1	0.0016	0.015	6693
Enterocloster citroniae MGS:0285	1-arachidonoyl-GPI (20:4)*	0.03	3.1	0.0016	0.015	8584
Victivallis lenta MGS:0525	N,N-dimethyl-5-aminovalerate	0.04	3.1	0.0016	0.015	6693
Lachnospiraceae sp. MGS:0336	X - 24518	0.05	3.1	0.0016	0.015	3812
Eubacteriales sp. MGS:1395	5alpha-androstan-3alpha,17beta-diol disulfate	0.03	3.1	0.0016	0.015	8584
Eubacteriales sp. MGS:0621	X - 25520	0.03	3.1	0.0016	0.015	8584
Rikenellaceae sp. MGS:1022	ethyl beta-glucopyranoside	0.03	3.1	0.0016	0.015	8584
Eubacteriales sp. MGS:0235	1-oleoylglycerol (18:1)	-0.03	-3.1	0.0016	0.015	8584
Oscillospiraceae sp. MGS:1384	taurodeoxycholate	-0.03	-3.1	0.0016	0.015	8584
Veillonella atypica MGS:0357	sphingomyelin (d18:2/18:1)*	-0.03	-3.1	0.0016	0.015	8584
Eubacteriales sp. MGS:0162	N-acetyl-beta-alanine	-0.03	-3.1	0.0016	0.015	8584
Lachnoclostridium sp. MGS:1343	cytosine	0.03	3.1	0.0016	0.015	8584
Eubacteriales sp. MGS:1473	3-hydroxypyridine sulfate	0.03	3.1	0.0016	0.015	8584
Eubacteriales sp. MGS:0621	glutamate	-0.03	-3.1	0.0016	0.015	8584
Gordonibacter urolithinfaciens MGS:0420	X - 17654	-0.03	-3.1	0.0016	0.015	8584
Terrisporobacter othiniensis MGS:1665	X - 21821	-0.03	-3.1	0.0016	0.015	8584
Bacteria sp. MGS:0483	1-carboxyethyltyrosine	-0.03	-3.1	0.0016	0.015	8584
Lachnospiraceae sp. MGS:1209	cis-3,4-methyleneheptanoylcarnitine	-0.03	-3.1	0.0016	0.015	8584
Enterocloster asparagiformis MGS:0466	1-oleoyl-GPG (18:1)*	0.05	3.1	0.0016	0.015	3812
Prevotella copri MGS:0237	2S,3R-dihydroxybutyrate	-0.03	-3.1	0.0016	0.015	8583
Eubacteriales sp. MGS:0659	1,2-dilinoleoyl-GPC (18:2/18:2)	-0.03	-3.1	0.0016	0.015	8584
Anaerotignum lactatifermentans MGS:0676	1-methyl-5-imidazoleacetate	-0.03	-3.1	0.0016	0.015	8584
Eubacteriales sp. MGS:0342	2-O-methylascorbic acid	-0.03	-3.1	0.0016	0.015	8584
Eubacteriales sp. MGS:0133	alpha-ketoglutaramate*	-0.03	-3.1	0.0016	0.015	8583
Clostridia sp. MGS:1193	1-palmitoyl-2-dihomo-linolenoyl-GPC (16:0/20:3n3 or 6)*	-0.03	-3.1	0.0016	0.015	8584
Pseudoflavonifractor sp. MGS:0844	N2-acetyl,N6-methyllysine	0.03	3.1	0.0016	0.015	8584
Anaeromassilibacillus sp. An250 MGS:0169	oleoyl-arachidonoyl-glycerol (18:1/20:4) [2]*	-0.03	-3.1	0.0016	0.015	8584
Eubacteriales sp. MGS:1103	X - 21736	-0.03	-3.1	0.0016	0.015	8584
Eubacteriales sp. MGS:0678	X - 23655	0.03	3.1	0.0016	0.015	8584
Eubacteriales sp. MGS:1191	N2,N2-dimethylguanosine	-0.03	-3.1	0.0016	0.015	8584
Veillonellales sp. MGS:1363	1-palmitoyl-2-docosahexaenoyl-GPC (16:0/22:6)	-0.03	-3.1	0.0016	0.015	8584
Eubacteriales sp. MGS:0502	arabonate/xylonate	0.03	3.1	0.0016	0.015	8583
Clostridium sp. BSD2780061688st1 H5 MGS:1296	theanine	-0.03	-3.1	0.0016	0.015	8584
Streptococcus anginosus MGS:0680	10-undecenoate (11:1n1)	-0.03	-3.1	0.0016	0.015	8584
Eubacteriales sp. MGS:0707	cholate	0.03	3.1	0.0016	0.015	8584
Flavonifractor plautii MGS:0079	uridine	-0.03	-3.1	0.0016	0.015	8584
Eubacteriales sp. MGS:0563	margarate (17:0)	-0.03	-3.1	0.0017	0.015	8584
Blautia obeum MGS:0009	X - 17655	-0.03	-3.1	0.0017	0.015	8584
Anaerotruncus massiliensis MGS:0460	3-phenylpropionate (hydrocinnamate)	0.03	3.1	0.0017	0.015	8584
Parasutterella excrementihominis MGS:0159	X - 18935	0.05	3.1	0.0017	0.015	3812
Eubacteriales sp. MGS:0950	oleoyl-arachidonoyl-glycerol (18:1/20:4) [2]*	-0.03	-3.1	0.0017	0.015	8584
Clostridia sp. MGS:1262	X - 11843	0.03	3.1	0.0017	0.015	8584
Eubacteriales sp. MGS:0309	1,2-dipalmitoyl-GPC (16:0/16:0)	0.03	3.1	0.0017	0.015	8584
Oscillospiraceae sp. MGS:0765	2-hydroxyacetaminophen sulfate*	0.03	3.1	0.0017	0.015	8584
Eubacteriales sp. MGS:0847	p-cresol sulfate	0.03	3.1	0.0017	0.015	8584
Eubacteriales sp. MGS:1369	trigonelline (N'-methylnicotinate)	-0.03	-3.1	0.0017	0.015	8584
Enterocloster aldenensis MGS:0362	X - 19183	-0.03	-3.1	0.0017	0.015	8584
Eubacteriales sp. MGS:0698	5alpha-androstan-3beta,17alpha-diol disulfate	-0.03	-3.1	0.0017	0.015	8584
Eubacteriales sp. MGS:0502	leucine	-0.03	-3.1	0.0017	0.015	8584
Eubacteriales sp. MGS:1026	3-hydroxypyridine sulfate	0.03	3.1	0.0017	0.015	8584
Eubacteriales sp. MGS:0144	isoleucylglycine	0.03	3.1	0.0017	0.015	8584
Eubacteriales sp. MGS:0887	1-stearoyl-2-oleoyl-GPE (18:0/18:1)	-0.03	-3.1	0.0017	0.015	8584
Clostridium sp. MGS:0075	1-(1-enyl-palmitoyl)-2-oleoyl-GPC (P-16:0/18:1)*	-0.03	-3.1	0.0017	0.015	8584
Eubacteriales sp. MGS:0699	1-stearoyl-2-linoleoyl-GPC (18:0/18:2)*	-0.03	-3.1	0.0017	0.015	8584
Ruminococcus sp. AF17-22AC MGS:0208	1-linoleoyl-GPC (18:2)	-0.03	-3.1	0.0017	0.015	8584
Eubacteriales sp. MGS:0312	N-methyltaurine	0.03	3.1	0.0017	0.015	8583
Lachnotalea sp. AF33-28 MGS:0403	perfluorooctanoate (PFOA)	0.03	3.1	0.0017	0.015	8584
Eubacteriales sp. MGS:0081	4-methylguaiacol sulfate	0.03	3.1	0.0017	0.015	8584
Dorea formicigenerans MGS:0006	N,N-dimethyl-pro-pro	-0.03	-3.1	0.0017	0.015	8584
Anaerobutyricum hallii MGS:0012	myristate (14:0)	0.03	3.1	0.0017	0.015	8584
Clostridia sp. MGS:0724	1-palmitoyl-2-dihomo-linolenoyl-GPC (16:0/20:3n3 or 6)*	-0.03	-3.1	0.0017	0.015	8584
Alistipes dispar MGS:0281	X - 21839	0.03	3.1	0.0017	0.015	8584
Eubacteriales sp. MGS:0639	formiminoglutamate	-0.03	-3.1	0.0017	0.015	8584
Romboutsia sp. MGS:0558	X - 24418	0.03	3.1	0.0017	0.015	8584
Eubacteriales sp. MGS:1135	sphingomyelin (d18:1/14:0, d16:1/16:0)*	-0.03	-3.1	0.0017	0.015	8584
Coprobacillus cateniformis MGS:0456	X - 21842	-0.03	-3.1	0.0017	0.015	8584
Eubacteriales sp. MGS:0306	methyl glucopyranoside (alpha + beta)	-0.03	-3.1	0.0017	0.015	8584
Ruminococcus sp. AM36-2AA MGS:0096	X - 25503	0.03	3.1	0.0017	0.015	8584
Eubacteriales sp. MGS:1065	indoleacetylglutamine	0.03	3.1	0.0017	0.015	8584
Eubacteriales sp. MGS:0614	1-linolenoylglycerol (18:3)	0.03	3.1	0.0017	0.015	8584
Faecalibacterium sp. MGS:0073	nonadecanoate (19:0)	0.03	3.1	0.0017	0.015	8584
Hungatella hathewayi MGS:0451	undecenoylcarnitine (C11:1)	-0.03	-3.1	0.0017	0.015	8584
Eubacteriales sp. MGS:0760	X - 23678	0.03	3.1	0.0017	0.015	8584
Eubacteriales sp. MGS:1089	pyridoxal	0.05	3.1	0.0017	0.015	3812
Erysipelotrichales sp. MGS:0283	oleoylcholine	0.03	3.1	0.0017	0.015	8584
Lachnospiraceae sp. MGS:0414	2-aminoadipate	0.03	3.1	0.0017	0.015	8584
Eubacterium sp. An3 MGS:1483	5,6-dihydrouridine	0.03	3.1	0.0017	0.015	8584
Subdoligranulum sp. APC924/74 MGS:0015	hydroxypalmitoyl sphingomyelin (d18:1/16:0(OH))**	0.03	3.1	0.0017	0.015	8584
Eubacteriales sp. MGS:0744	formiminoglutamate	-0.03	-3.1	0.0017	0.015	8584
Coprobacillus sp. MGS:0022	1-palmitoyl-2-arachidonoyl-GPE (16:0/20:4)*	0.03	3.1	0.0017	0.015	8584
Roseburia hominis MGS:0035	X - 13866	0.03	3.1	0.0017	0.015	8584
Oscillospiraceae sp. MGS:0074	glycerol	-0.03	-3.1	0.0017	0.015	8584
Eubacteriales sp. MGS:0607	X - 11880	-0.03	-3.1	0.0017	0.015	8584
Eubacteriales sp. MGS:0480	1-arachidonoyl-GPE (20:4n6)*	-0.03	-3.1	0.0017	0.015	8584
Hungatella hathewayi MGS:0451	12,13-DiHOME	-0.03	-3.1	0.0017	0.015	8584
Eubacteriales sp. MGS:0601	sphingomyelin (d18:1/20:2, d18:2/20:1, d16:1/22:2)*	0.03	3.1	0.0017	0.015	8584
Eubacteriales sp. MGS:0296	andro steroid monosulfate C19H28O6S (1)*	0.03	3.1	0.0017	0.015	8584
Firmicutes sp. MGS:0436	1-myristoyl-2-palmitoyl-GPC (14:0/16:0)	-0.03	-3.1	0.0017	0.015	8584
Ruminococcus sp. AM42-11 MGS:0002	2,3-dihydroxyisovalerate	-0.03	-3.1	0.0017	0.015	8583
Eubacteriales sp. MGS:0671	X - 24546	-0.03	-3.1	0.0017	0.015	8584
Lachnospiraceae sp. MGS:1463	3-methoxytyrosine	-0.03	-3.1	0.0017	0.015	8584
Eubacteriales sp. MGS:0685	X - 15503	0.03	3.1	0.0017	0.015	8584
Oscillospiraceae sp. MGS:0130	taurochenodeoxycholate	0.03	3.1	0.0017	0.015	8584
Eubacteriales sp. MGS:0717	isoleucine	-0.03	-3.1	0.0017	0.015	8584
Clostridium sp. M62/1 MGS:0354	eugenol sulfate	-0.03	-3.1	0.0017	0.015	8584
Eubacteriales sp. MGS:1077	X - 22834	0.03	3.1	0.0017	0.015	8584
Clostridia sp. MGS:1179	X - 25419	-0.03	-3.1	0.0017	0.015	8584
Eubacteriales sp. MGS:0588	1-methyl-4-imidazoleacetate	-0.03	-3.1	0.0017	0.015	8584
Bacteroidales sp. MGS:0452	glucuronate	0.03	3.1	0.0017	0.015	8584
Eubacteriales sp. MGS:0419	1-stearoyl-2-docosahexaenoyl-GPE (18:0/22:6)*	-0.03	-3.1	0.0017	0.015	8584
Eubacteriales sp. MGS:0604	1-stearoyl-2-docosahexaenoyl-GPC (18:0/22:6)	0.03	3.1	0.0017	0.015	8584
Oscillospiraceae sp. MGS:0210	glycocholate	0.03	3.1	0.0017	0.015	8584
Eubacteriales sp. MGS:0080	oxalate (ethanedioate)	-0.03	-3.1	0.0017	0.015	8584
Eubacteriales sp. MGS:0857	tetrahydrocortisone glucuronide (5)	-0.03	-3.1	0.0017	0.015	8584
Eubacteriales sp. MGS:0859	X - 25520	0.03	3.1	0.0017	0.015	8584
Eubacteriales sp. MGS:0316	creatinine	0.03	3.1	0.0017	0.015	8584
Eubacteriales sp. MGS:0872	X - 21312	0.03	3.1	0.0017	0.015	8584
Clostridia sp. MGS:1460	X - 12851	-0.03	-3.1	0.0017	0.015	8584
Eubacteriales sp. MGS:0950	4-cholesten-3-one	-0.03	-3.1	0.0017	0.015	8584
Eubacteriales sp. MGS:0353	X - 23662	-0.03	-3.1	0.0017	0.015	8584
Clostridium sp. AF34-10BH MGS:0028	X - 11852	0.03	3.1	0.0017	0.015	8584
Ruminococcus sp. AF46-10NS MGS:0271	3-methyl catechol sulfate (1)	-0.03	-3.1	0.0017	0.015	8584
Lachnospiraceae sp. MGS:0172	X - 24812	-0.03	-3.1	0.0017	0.015	8584
Oscillospiraceae sp. MGS:0343	1-(1-enyl-stearoyl)-GPE (P-18:0)*	0.03	3.1	0.0017	0.015	8584
Parasutterella excrementihominis MGS:0159	X - 11378	0.05	3.1	0.0017	0.015	4772
Eubacteriales sp. MGS:0842	dodecanedioate (C12-DC)	0.03	3.1	0.0017	0.015	8584
Eubacteriales sp. MGS:1030	methylsuccinoylcarnitine	-0.03	-3.1	0.0017	0.015	8584
Lachnospiraceae sp. MGS:1005	3-methyl-2-oxovalerate	-0.03	-3.1	0.0017	0.015	8584
Clostridium sp. OM07-9AC MGS:0448	betaine	0.03	3.1	0.0017	0.015	8584
Bacteroidales sp. MGS:1069	taurodeoxycholate	-0.03	-3.1	0.0017	0.015	8584
Eubacteriales sp. MGS:0673	X - 12906	-0.03	-3.1	0.0017	0.015	8584
Eubacterium callanderi MGS:1182	glycodeoxycholate 3-sulfate	0.03	3.1	0.0017	0.015	8584
Eubacteriales sp. MGS:1334	X - 23680	-0.03	-3.1	0.0017	0.015	8584
Eubacteriales sp. MGS:1077	2-O-methylascorbic acid	-0.03	-3.1	0.0017	0.015	8584
Eubacteriales sp. MGS:0914	3-hydroxy-2-ethylpropionate	0.03	3.1	0.0017	0.015	8584
Lachnospiraceae sp. MGS:1066	docosahexaenoate (DHA; 22:6n3)	-0.03	-3.1	0.0017	0.015	8584
Eubacteriales sp. MGS:0573	chenodeoxycholate	0.03	3.1	0.0017	0.015	8584
Eubacteriales sp. MGS:0950	phenylacetate	0.03	3.1	0.0017	0.015	8584
Hungatella hathewayi MGS:0287	2-ketocaprylate	-0.03	-3.1	0.0017	0.015	8584
Parasutterella excrementihominis MGS:0159	isoursodeoxycholate	-0.03	-3.1	0.0017	0.015	8584
Oscillospiraceae sp. MGS:0286	X - 24352	0.03	3.1	0.0017	0.015	8584
[Ruminococcus] gnavus MGS:0239	4-methyl-2-oxopentanoate	0.03	3.1	0.0017	0.015	8584
Prevotella sp. MGS:1040	3-hydroxybutyrate (BHBA)	-0.03	-3.1	0.0017	0.015	8583
Oscillospiraceae sp. MGS:1516	1-oleoyl-GPC (18:1)	0.03	3.1	0.0017	0.015	8584
Eubacteriales sp. MGS:0664	5alpha-androstan-3alpha,17alpha-diol monosulfate	-0.03	-3.1	0.0017	0.015	8584
Streptococcus anginosus MGS:0680	N-acetylglycine	-0.03	-3.1	0.0017	0.015	8584
Eubacteriales sp. MGS:1269	indole-3-carboxylate	0.03	3.1	0.0017	0.015	8584
Bacteria sp. MGS:1373	indole-3-carboxylate	0.03	3.1	0.0017	0.015	8584
Lachnospiraceae sp. MGS:0667	1-stearoyl-2-linoleoyl-GPE (18:0/18:2)*	0.03	3.1	0.0017	0.015	8584
Clostridia sp. MGS:1062	argininate*	0.03	3.1	0.0017	0.015	8584
Eubacteriales sp. MGS:0421	3-aminoisobutyrate	0.03	3.1	0.0017	0.015	8584
Comamonas kerstersii MGS:1358	metformin	0.03	3.1	0.0017	0.015	8584
Oscillibacter sp. MGS:0243	dimethyl sulfone	0.03	3.1	0.0017	0.015	8584
Firmicutes sp. MGS:0541	pyruvate	-0.03	-3.1	0.0017	0.015	8583
Barnesiella intestinihominis MGS:0055	X - 18887	0.03	3.1	0.0017	0.015	8584
Eubacteriales sp. MGS:0659	X - 12844	0.03	3.1	0.0017	0.015	8584
Hafnia paralvei MGS:1457	docosapentaenoate (n6 DPA; 22:5n6)	0.04	3.1	0.0017	0.015	6693
Eubacteriales sp. MGS:1065	3-methyladipate	-0.03	-3.1	0.0017	0.015	8583
Eubacteriales sp. MGS:0902	X - 11880	-0.03	-3.1	0.0017	0.015	8584
Eubacteriales sp. MGS:0311	glycolithocholate	0.03	3.1	0.0017	0.015	8584
Firmicutes sp. MGS:0397	X - 25957	0.03	3.1	0.0017	0.015	8584
Scardovia wiggsiae MGS:1737	X - 24473	-0.03	-3.1	0.0017	0.015	8584
Clostridia sp. MGS:0272	linoleoylcholine*	0.03	3.1	0.0017	0.015	8584
Eubacteriales sp. MGS:1059	branched chain 14:0 dicarboxylic acid**	-0.03	-3.1	0.0017	0.015	8584
Merdimonas faecis MGS:0494	taurochenodeoxycholate	0.03	3.1	0.0017	0.015	8584
Eubacteriales sp. MGS:1369	3-hydroxybutyrate (BHBA)	0.03	3.1	0.0017	0.015	8583
Clostridium sp. AF34-13 MGS:0173	5,6-dihydrouridine	-0.03	-3.1	0.0017	0.015	8584
Parolsenella catena MGS:0499	1-palmitoyl-2-arachidonoyl-GPI (16:0/20:4)*	0.03	3.1	0.0017	0.015	8584
Eubacteriales sp. MGS:0244	1-stearoyl-2-docosahexaenoyl-GPC (18:0/22:6)	-0.03	-3.1	0.0017	0.015	8584
Eubacteriales sp. MGS:0580	5-hydroxymethyl-2-furoylcarnitine*	0.03	3.1	0.0017	0.015	8584
Eubacteriales sp. MGS:0264	creatine	-0.03	-3.1	0.0017	0.015	8584
Pseudoflavonifractor sp. BIOML-A3 MGS:0735	pregnanediol-3-glucuronide	0.03	3.1	0.0017	0.015	8584
Clostridium sp. TM06-18 MGS:0048	glutamine conjugate of C7H12O2*	-0.03	-3.1	0.0017	0.015	8584
Bifidobacterium bifidum MGS:0262	3-hydroxyisobutyrate	-0.03	-3.1	0.0017	0.015	8583
Eubacteriales sp. MGS:0565	ceramide (d16:1/24:1, d18:1/22:1)*	-0.03	-3.1	0.0017	0.015	8584
Eubacteriales sp. MGS:0260	S-methylcysteine	0.03	3.1	0.0017	0.015	8584
Eubacteriales sp. MGS:0557	X - 11372	-0.03	-3.1	0.0017	0.015	8584
Clostridium perfringens MGS:0959	5alpha-androstan-3beta,17beta-diol disulfate	-0.03	-3.1	0.0017	0.015	8584
Eubacteriales sp. MGS:0589	linoleate (18:2n6)	0.03	3.1	0.0017	0.015	8584
Collinsella aerofaciens MGS:0019	quinine	0.03	3.1	0.0017	0.015	8584
Lachnospiraceae sp. MGS:0598	nicotinamide riboside	-0.03	-3.1	0.0017	0.015	8584
Lachnospiraceae sp. MGS:1335	cis-3,4-methyleneheptanoylglycine	0.03	3.1	0.0017	0.015	8584
Bacteroidales sp. MGS:0379	1-(1-enyl-palmitoyl)-2-arachidonoyl-GPC (P-16:0/20:4)*	0.03	3.1	0.0017	0.015	8584
Clostridium sp. TM06-18 MGS:0048	alpha-hydroxyisocaproate	0.03	3.1	0.0017	0.015	8584
Lachnoclostridium sp. An131 MGS:0658	butyrate/isobutyrate (4:0)	-0.03	-3.1	0.0017	0.015	8584
Oscillospiraceae sp. MGS:0461	4-acetamidobutanoate	-0.03	-3.1	0.0017	0.015	8584
Intestinimonas massiliensis MGS:0198	X - 25790	0.03	3.1	0.0017	0.015	8584
Eubacteriales sp. MGS:0269	X - 13866	0.03	3.1	0.0017	0.015	8584
Eubacteriales sp. MGS:1321	1-oleoyl-GPG (18:1)*	-0.05	-3.1	0.0017	0.015	3812
Eisenbergiella massiliensis MGS:0425	X - 23678	0.03	3.1	0.0017	0.015	8584
Eubacteriales sp. MGS:0688	X - 12013	0.03	3.1	0.0017	0.015	8584
Eubacteriales sp. MGS:0858	N-acetyl-beta-alanine	-0.03	-3.1	0.0017	0.015	8584
Eubacteriales sp. MGS:0353	X - 21258	0.03	3.1	0.0017	0.015	8584
Lachnospiraceae sp. MGS:0257	N-acetyl-3-methylhistidine*	0.03	3.1	0.0017	0.015	8584
Eubacteriales sp. MGS:0322	X - 19438	-0.03	-3.1	0.0017	0.015	8584
Eubacteriales sp. MGS:0116	2'-deoxyuridine	-0.03	-3.1	0.0017	0.015	8584
Eubacteriales sp. MGS:0832	N-palmitoyl-sphinganine (d18:0/16:0)	-0.03	-3.1	0.0017	0.015	8584
Eubacteriales sp. MGS:0349	X - 25948	-0.03	-3.1	0.0017	0.015	8584
Clostridia sp. MGS:0682	taurolithocholate 3-sulfate	0.03	3.1	0.0017	0.015	8584
Pseudoflavonifractor sp. Marseille-P3106 MGS:1310	X - 13844	-0.03	-3.1	0.0017	0.015	8584
Bacteroidales sp. MGS:1236	X - 17365	0.03	3.1	0.0017	0.015	8584
Clostridia sp. MGS:1035	tetrahydrocortisone glucuronide (5)	-0.03	-3.1	0.0017	0.015	8584
Eubacteriales sp. MGS:0193	2-naphthol sulfate	-0.03	-3.1	0.0017	0.015	8584
Methanomassiliicoccales sp. MGS:1485	indole-3-carboxylate	0.03	3.1	0.0017	0.015	8584
Gemella morbillorum MGS:1782	X - 21442	-0.03	-3.1	0.0017	0.015	8584
Ellagibacter isourolithinifaciens MGS:0191	hippurate	0.03	3.1	0.0017	0.015	8584
Eubacteriales sp. MGS:0858	formiminoglutamate	-0.03	-3.1	0.0017	0.015	8584
Oscillospiraceae sp. MGS:1539	X - 24588	-0.03	-3.1	0.0017	0.015	8584
Blautia sp. MGS:0206	diacylglycerol (16:1/18:2 [2], 16:0/18:3 [1])*	-0.05	-3.1	0.0017	0.015	3812
Eubacteriales sp. MGS:0284	thioproline	-0.03	-3.1	0.0017	0.015	8584
Eubacteriales sp. MGS:0145	methyl indole-3-acetate	0.03	3.1	0.0017	0.015	8584
Eubacteriales sp. MGS:0711	pyruvate	-0.03	-3.1	0.0017	0.015	8583
Streptococcus anginosus MGS:0680	aspartate	0.03	3.1	0.0017	0.015	8584
Acidaminococcus fermentans MGS:1041	N,N-dimethyl-5-aminovalerate	0.04	3.1	0.0017	0.015	6693
Oscillospiraceae sp. MGS:0388	perfluorooctanesulfonate (PFOS)	0.03	3.1	0.0017	0.015	8584
Eubacteriales sp. MGS:0639	X - 11378	0.05	3.1	0.0017	0.015	4772
Firmicutes sp. MGS:0915	sphingomyelin (d18:0/20:0, d16:0/22:0)*	-0.03	-3.1	0.0017	0.015	8584
Escherichia marmotae MGS:1282	sphingomyelin (d18:1/24:1, d18:2/24:0)*	-0.03	-3.1	0.0017	0.015	8584
Lachnospiraceae sp. MGS:0903	3-methyl catechol sulfate (1)	-0.03	-3.1	0.0017	0.015	8584
Eubacteriales sp. MGS:0709	sphingomyelin (d18:0/18:0, d19:0/17:0)*	0.03	3.1	0.0017	0.015	8584
Alistipes provencensis MGS:0877	1-(1-enyl-palmitoyl)-2-linoleoyl-GPC (P-16:0/18:2)*	0.03	3.1	0.0017	0.015	8584
Eubacteriales sp. MGS:0188	heneicosapentaenoate (21:5n3)	0.03	3.1	0.0017	0.015	8584
Eubacteriales sp. MGS:1064	3-carboxy-4-methyl-5-pentyl-2-furanpropionate (3-CMPFP)**	0.03	3.1	0.0017	0.015	8584
Parabacteroides goldsteinii MGS:0279	X - 21821	-0.03	-3.1	0.0017	0.015	8584
Oscillospiraceae sp. MGS:0207	5alpha-androstan-3alpha,17alpha-diol monosulfate	0.03	3.1	0.0017	0.015	8584
Oscillospiraceae sp. MGS:0104	caffeine	0.03	3.1	0.0017	0.015	8584
Bacteroides xylanisolvens MGS:0091	cotinine	-0.03	-3.1	0.0017	0.015	8584
Lachnospiraceae sp. MGS:0233	X - 21310	-0.03	-3.1	0.0017	0.015	8584
Eubacteriales sp. MGS:0633	X - 17357	-0.03	-3.1	0.0017	0.015	8584
Ruminococcus sp. AM28-41 MGS:0631	X - 17357	0.03	3.1	0.0017	0.015	8584
Odoribacter splanchnicus MGS:0041	4-hydroxycoumarin	0.03	3.1	0.0017	0.015	8584
Eubacteriales sp. MGS:0790	hydroxycotinine	-0.03	-3.1	0.0017	0.015	8584
Eubacteriales sp. MGS:0419	1-palmitoleoyl-2-linolenoyl-GPC (16:1/18:3)*	-0.03	-3.1	0.0017	0.015	8584
Clostridia sp. MGS:0276	1-stearoyl-GPC (18:0)	0.03	3.1	0.0017	0.015	8584
Lachnotalea sp. AF33-28 MGS:0403	isobutyrylglycine	0.03	3.1	0.0017	0.015	8584
Eubacteriales sp. MGS:0320	(S)-3-hydroxybutyrylcarnitine	-0.03	-3.1	0.0017	0.015	8584
Eubacteriales sp. MGS:0511	1-palmitoleoylglycerol (16:1)*	0.03	3.1	0.0017	0.015	8584
Eubacteriales sp. MGS:0580	perfluorooctanesulfonate (PFOS)	-0.03	-3.1	0.0017	0.015	8584
Lachnospiraceae sp. MGS:0393	dihomo-linolenate (20:3n3 or n6)	0.03	3.1	0.0017	0.015	8584
Eubacteriales sp. MGS:0509	glycoursodeoxycholate	-0.03	-3.1	0.0017	0.015	8584
Eubacteriales sp. MGS:0688	N-stearoyl-sphinganine (d18:0/18:0)*	-0.03	-3.1	0.0017	0.015	8584
Eubacteriales sp. MGS:0593	andro steroid monosulfate C19H28O6S (1)*	-0.03	-3.1	0.0017	0.015	8584
Lachnospiraceae sp. MGS:0336	X - 13729	-0.03	-3.1	0.0017	0.015	8584
Clostridium sp. SN20 MGS:0603	1-carboxyethylisoleucine	0.03	3.1	0.0017	0.015	8584
Gemmiger formicilis MGS:0027	2-hydroxysebacate	-0.03	-3.1	0.0017	0.015	8584
Bacteria sp. MGS:0638	X - 16580	-0.03	-3.1	0.0017	0.015	8584
Eubacteriales sp. MGS:0792	suberoylcarnitine (C8-DC)	0.05	3.1	0.0017	0.015	3812
Bacteria sp. MGS:0218	3-methylcrotonylglycine	0.05	3.1	0.0017	0.015	3812
Clostridiaceae sp. MGS:0608	oxindolylalanine	-0.03	-3.1	0.0017	0.015	8584
Ruminococcus sp. AF21-42 MGS:0111	N-acetylputrescine	-0.03	-3.1	0.0017	0.015	8584
Eubacteriales sp. MGS:0151	1-linoleoyl-GPC (18:2)	0.03	3.1	0.0017	0.015	8584
Clostridia sp. MGS:0728	2-O-methylascorbic acid	-0.03	-3.1	0.0017	0.015	8584
Prevotella stercorea MGS:0826	X - 21816	-0.05	-3.1	0.0017	0.015	3812
Eubacteriales sp. MGS:0136	1,3,7-trimethylurate	-0.03	-3.1	0.0017	0.015	8584
Faecalibacterium prausnitzii MGS:0025	isobutyrylglycine	-0.03	-3.1	0.0017	0.015	8584
Clostridia sp. MGS:1039	X - 23782	0.03	3.1	0.0017	0.015	8584
Sellimonas intestinalis MGS:0417	losartan	0.03	3.1	0.0017	0.015	8584
Eubacteriales sp. MGS:0367	glutamate	-0.03	-3.1	0.0017	0.015	8584
Oscillospiraceae sp. MGS:0134	X - 12216	-0.03	-3.1	0.0017	0.015	8584
Eubacteriales sp. MGS:0381	asparagine	0.03	3.1	0.0017	0.015	8584
Lachnospiraceae sp. MGS:0233	2,3-dihydroxy-5-methylthio-4-pentenoate (DMTPA)*	-0.03	-3.1	0.0017	0.015	8584
Eubacteriales sp. MGS:0927	12,13-DiHOME	-0.03	-3.1	0.0017	0.015	8584
Faecalibacterium sp. MGS:0073	X - 25433	0.03	3.1	0.0017	0.015	8584
Rothia mucilaginosa MGS:0559	propionylglycine	-0.03	-3.1	0.0017	0.015	8584
Lachnospiraceae sp. MGS:1098	4-methylcatechol sulfate	0.03	3.1	0.0017	0.015	8584
Eubacteriales sp. MGS:0872	vanillactate	0.03	3.1	0.0017	0.015	8584
Eubacteriales sp. MGS:0296	12,13-DiHOME	-0.03	-3.1	0.0017	0.015	8584
Butyricicoccus sp. MGS:0008	bilirubin degradation product, C16H18N2O5 (1)**	-0.03	-3.1	0.0017	0.015	8584
Bacteroides ovatus MGS:0031	cotinine N-oxide	-0.03	-3.1	0.0017	0.015	8584
Eubacteriales sp. MGS:0699	cysteinylglycine disulfide*	0.03	3.1	0.0017	0.015	8584
Oscillospiraceae sp. MGS:0074	sphingomyelin (d18:2/14:0, d18:1/14:1)*	0.03	3.1	0.0017	0.015	8584
Collinsella stercoris MGS:1140	metabolonic lactone sulfate	0.03	3.1	0.0017	0.015	8584
Lachnospiraceae sp. MGS:1271	1-linoleoyl-2-arachidonoyl-GPC (18:2/20:4n6)*	0.04	3.1	0.0017	0.015	5703
Clostridia sp. MGS:0515	lactosyl-N-palmitoyl-sphingosine (d18:1/16:0)	0.03	3.1	0.0017	0.015	8584
Ligilactobacillus salivarius MGS:0919	4-hydroxyhippurate	0.03	3.1	0.0017	0.015	8584
Eubacteriales sp. MGS:0505	1-lignoceroyl-GPC (24:0)	0.03	3.1	0.0017	0.015	8584
Candidatus Borkfalkiales sp. MGS:1397	3-methyladipate	0.03	3.1	0.0017	0.015	8583
Eubacteriales sp. MGS:0984	homoarginine	-0.03	-3.1	0.0017	0.015	8584
Eubacteriales sp. MGS:0859	cotinine	-0.03	-3.1	0.0017	0.015	8584
Bacteroidales sp. MGS:0789	N-acetyl-2-aminoadipate	0.03	3.1	0.0017	0.015	8584
Firmicutes sp. MGS:1075	sphingomyelin (d18:1/20:0, d16:1/22:0)*	-0.03	-3.1	0.0017	0.015	8584
Clostridia sp. MGS:0909	16-hydroxypalmitate	0.03	3.1	0.0017	0.015	8584
Anaerotignum lactatifermentans MGS:0676	X - 17685	-0.03	-3.1	0.0017	0.015	8584
Eubacteriales sp. MGS:0628	glucuronide of piperine metabolite C17H21NO3 (4)*	-0.03	-3.1	0.0017	0.015	8584
Citrobacter braakii MGS:1547	glutarate (C5-DC)	0.03	3.1	0.0017	0.015	8583
Eubacteriales sp. MGS:0162	tryptophan	-0.03	-3.1	0.0017	0.015	8584
Amedibacillus dolichus MGS:0798	X - 14939	0.03	3.1	0.0017	0.015	8584
Escherichia coli MGS:0195	histidine betaine (hercynine)*	-0.03	-3.1	0.0017	0.015	8584
Clostridia sp. MGS:0094	3-methoxycatechol sulfate (1)	-0.03	-3.1	0.0017	0.015	8584
Oscillospiraceae sp. MGS:0060	5alpha-pregnan-diol disulfate	-0.03	-3.1	0.0017	0.015	8584
Eubacteriales sp. MGS:0585	X - 12111	-0.03	-3.1	0.0017	0.015	8584
Clostridia sp. MGS:1020	5-acetylamino-6-formylamino-3-methyluracil	-0.03	-3.1	0.0017	0.015	8583
Eubacteriales sp. MGS:0202	glycine conjugate of C10H12O2*	0.03	3.1	0.0017	0.015	8584
Collinsella intestinalis MGS:0802	caffeic acid sulfate	-0.03	-3.1	0.0017	0.015	8583
Eubacteriales sp. MGS:0613	1-palmitoyl-2-oleoyl-GPC (16:0/18:1)	-0.03	-3.1	0.0017	0.015	8584
Clostridium disporicum MGS:0222	sulfate of piperine metabolite C16H19NO3 (3)*	-0.03	-3.1	0.0017	0.015	8584
Bacteroidaceae sp. MGS:0963	X - 14939	0.03	3.1	0.0017	0.015	8584
Eubacteriales sp. MGS:0744	17alpha-hydroxypregnanolone glucuronide	0.05	3.1	0.0017	0.015	3812
Anaerostipes caccae MGS:0747	2-hydroxybutyrate/2-hydroxyisobutyrate	0.03	3.1	0.0017	0.015	8583
Erysipelotrichales sp. MGS:1207	X - 21733	-0.03	-3.1	0.0017	0.015	8584
Oscillospiraceae sp. MGS:0429	oxalate (ethanedioate)	-0.03	-3.1	0.0017	0.015	8584
Coriobacteriales sp. MGS:1004	3-methyl catechol sulfate (1)	0.03	3.1	0.0017	0.015	8584
Eubacteriales sp. MGS:0755	dihydroferulate	-0.03	-3.1	0.0017	0.015	8584
Oscillospiraceae sp. MGS:0560	cysteine sulfinic acid	0.03	3.1	0.0017	0.015	8584
Limosilactobacillus fermentum MGS:0990	sphingomyelin (d18:1/18:1, d18:2/18:0)	-0.03	-3.1	0.0017	0.015	8584
Eubacteriales sp. MGS:0148	resveratrol disulfate (2)*	-0.03	-3.1	0.0017	0.015	8584
Clostridia sp. MGS:1057	arachidoylcarnitine (C20)*	0.03	3.1	0.0017	0.015	8584
Parolsenella catena MGS:0499	homovanillate (HVA)	-0.03	-3.1	0.0017	0.015	8584
Parasutterella excrementihominis MGS:0159	N-acetyltaurine	-0.03	-3.1	0.0017	0.015	8584
Eubacterium sp. AF17-7 MGS:0165	myo-inositol	0.03	3.1	0.0017	0.015	8583
Eubacteriales sp. MGS:0531	5alpha-androstan-3alpha,17alpha-diol monosulfate	0.03	3.1	0.0017	0.015	8584
Eubacteriales sp. MGS:0363	N-acetylphenylalanine	-0.03	-3.1	0.0017	0.015	8584
Eubacteriales sp. MGS:1199	ethyl alpha-glucopyranoside	0.03	3.1	0.0017	0.015	8584
Clostridia sp. MGS:0752	X - 11847	0.04	3.1	0.0017	0.015	5703
Eubacteriales sp. MGS:0630	1-palmitoyl-2-linoleoyl-GPE (16:0/18:2)	-0.03	-3.1	0.0017	0.015	8584
Bacteria sp. MGS:0575	mannonate*	-0.03	-3.1	0.0017	0.015	8583
Eubacteriales sp. MGS:0537	X - 12127	-0.03	-3.1	0.0017	0.015	8584
Subdoligranulum sp. APC924/74 MGS:0015	sphingomyelin (d17:1/16:0, d18:1/15:0, d16:1/17:0)*	0.03	3.1	0.0017	0.015	8584
Ruminococcus bromii MGS:0089	linoleoylcarnitine (C18:2)*	-0.03	-3.1	0.0017	0.015	8584
Faecalibacterium sp. MGS:0042	X - 12839	-0.03	-3.1	0.0017	0.015	8584
Firmicutes sp. MGS:1195	X - 12830	-0.03	-3.1	0.0017	0.015	8584
Lacticaseibacillus paracasei subsp. paracasei MGS:0853	pregnenediol sulfate (C21H34O5S)*	-0.03	-3.1	0.0017	0.015	8584
[Collinsella] massiliensis MGS:1264	N-palmitoylglycine	-0.03	-3.1	0.0017	0.015	8584
Clostridia sp. MGS:0564	cholate	0.03	3.1	0.0017	0.015	8584
Lachnospiraceae sp. MGS:0389	X - 15728	0.03	3.1	0.0017	0.015	8584
Acidaminococcus intestini MGS:0407	N-stearoyl-sphingosine (d18:1/18:0)*	0.03	3.1	0.0017	0.015	8584
Eubacteriales sp. MGS:0978	11beta-hydroxyetiocholanolone glucuronide*	0.03	3.1	0.0017	0.015	8584
Eubacteriales sp. MGS:0438	palmitate (16:0)	0.03	3.1	0.0017	0.015	8584
Eubacteriales sp. MGS:0153	1-methyl-4-imidazoleacetate	-0.03	-3.1	0.0017	0.015	8584
Oscillibacter sp. MGS:0372	3-indoleglyoxylic acid	0.03	3.1	0.0017	0.015	8584
Bacteria sp. MGS:0620	X - 24585	0.03	3.1	0.0017	0.015	8584
Lachnospiraceae sp. MGS:0246	3-carboxy-4-methyl-5-propyl-2-furanpropanoate (CMPF)	0.03	3.1	0.0017	0.015	8584
Proteobacteria sp. MGS:1210	X - 12830	-0.03	-3.1	0.0017	0.015	8584
Eubacteriales sp. MGS:1167	cholate	0.03	3.1	0.0017	0.015	8584
Clostridia sp. MGS:1192	sphingomyelin (d18:0/18:0, d19:0/17:0)*	-0.03	-3.1	0.0017	0.015	8584
Clostridia sp. MGS:0276	guanidinoacetate	0.03	3.1	0.0017	0.015	8583
Coprobacillus cateniformis MGS:0456	1-linoleoyl-GPI (18:2)*	-0.03	-3.1	0.0017	0.015	8584
Firmicutes sp. MGS:0541	8-methoxykynurenate	-0.03	-3.1	0.0017	0.015	8584
Lachnospiraceae sp. MGS:1480	2-hydroxybutyrate/2-hydroxyisobutyrate	0.03	3.1	0.0017	0.015	8583
Pediococcus acidilactici MGS:1468	uridine	-0.03	-3.1	0.0017	0.015	8584
Clostridiaceae sp. MGS:0608	androstenediol (3beta,17beta) monosulfate (2)	0.03	3.1	0.0017	0.015	8584
Oscillospiraceae sp. MGS:0375	taurodeoxycholate	-0.03	-3.1	0.0017	0.015	8584
Lachnospiraceae sp. MGS:0336	docosadioate (C22-DC)	0.03	3.1	0.0017	0.015	8584
Clostridia sp. MGS:1220	X - 24811	0.03	3.1	0.0017	0.015	8584
Clostridium sp. BSD2780061688st1 H5 MGS:1296	cytosine	0.03	3.1	0.0017	0.015	8584
Eubacteriales sp. MGS:0178	bilirubin (E,Z or Z,E)*	-0.03	-3.1	0.0017	0.015	8584
Veillonellaceae sp. MGS:0504	3-(cystein-S-yl)acetaminophen*	0.03	3.1	0.0017	0.015	8584
Lentisphaeria sp. MGS:1302	X - 25420	-0.03	-3.1	0.0017	0.015	8584
Eubacteriales sp. MGS:0647	hippurate	0.03	3.1	0.0017	0.015	8584
Eubacteriales sp. MGS:1369	allo-threonine	0.05	3.1	0.0017	0.015	3812
Oscillospiraceae sp. MGS:0693	X - 18899	0.03	3.1	0.0017	0.015	8584
Eubacteriales sp. MGS:0580	N-carbamoylalanine	0.05	3.1	0.0017	0.015	4772
Blautia obeum MGS:0009	proline	0.03	3.1	0.0017	0.015	8584
Clostridia sp. MGS:0893	cholate	0.03	3.1	0.0017	0.015	8584
Oscillospiraceae sp. MGS:0941	taurodeoxycholic acid 3-sulfate	0.03	3.1	0.0017	0.015	8584
Senegalimassilia anaerobia MGS:0129	X - 21845	-0.03	-3.1	0.0017	0.015	8584
Eubacteriales sp. MGS:0554	X - 25948	-0.03	-3.1	0.0017	0.015	8584
Eubacteriales sp. MGS:0192	alpha-hydroxyisocaproate	-0.03	-3.1	0.0017	0.015	8584
Lachnospiraceae sp. MGS:1024	1,2-dipalmitoyl-GPC (16:0/16:0)	-0.03	-3.1	0.0017	0.015	8584
Eubacteriales sp. MGS:0480	X - 11632	-0.03	-3.1	0.0017	0.015	8584
Lachnospiraceae sp. MGS:0127	N-acetylhomocitrulline	-0.05	-3.1	0.0017	0.015	3812
Erysipelatoclostridium sp. An173 MGS:1495	1-carboxyethylisoleucine	-0.03	-3.1	0.0017	0.015	8584
Streptococcus sobrinus MGS:1366	X - 24531	0.05	3.1	0.0017	0.015	3812
[Ruminococcus] lactaris MGS:0109	palmitoyl-sphingosine-phosphoethanolamine (d18:1/16:0)	0.03	3.1	0.0017	0.015	8584
Clostridia sp. MGS:1288	2,3-dihydroxy-5-methylthio-4-pentenoate (DMTPA)*	-0.03	-3.1	0.0017	0.015	8584
Eubacteriales sp. MGS:0291	X - 24352	-0.03	-3.1	0.0017	0.015	8584
Eubacteriales sp. MGS:0777	1-arachidonoyl-GPE (20:4n6)*	-0.03	-3.1	0.0017	0.015	8584
Anaeromassilibacillus sp. An250 MGS:0169	gamma-glutamyl-2-aminobutyrate	-0.03	-3.1	0.0017	0.015	8584
Clostridia sp. MGS:1356	X - 17325	-0.03	-3.1	0.0017	0.015	8584
Firmicutes sp. MGS:0454	1-palmitoyl-2-oleoyl-GPC (16:0/18:1)	-0.03	-3.1	0.0017	0.015	8584
Eubacteriales sp. MGS:0342	X - 21441	-0.03	-3.1	0.0017	0.015	8584
Clostridia sp. MGS:0756	sphingomyelin (d17:1/14:0, d16:1/15:0)*	0.03	3.1	0.0017	0.015	8584
Ruminococcus sp. MGS:0337	X - 15486	-0.03	-3.1	0.0017	0.015	8584
Eubacteriales sp. MGS:0490	N-alpha-acetylornithine	-0.03	-3.1	0.0017	0.015	8584
Oscillospiraceae sp. MGS:0098	glycine conjugate of C10H12O2*	0.03	3.1	0.0017	0.015	8584
Clostridium sp. MGS:0059	pregnanediol-3-glucuronide	-0.03	-3.1	0.0017	0.015	8584
Eubacteriales sp. MGS:0758	X - 12306	0.03	3.1	0.0017	0.015	8584
Tyzzerella nexilis MGS:0574	3-(methylthio)acetaminophen sulfate*	0.03	3.1	0.0017	0.015	8584
Clostridia sp. MGS:0550	X - 12844	-0.03	-3.1	0.0017	0.015	8584
Oscillospiraceae sp. MGS:0104	N-acetylglucosaminylasparagine	0.03	3.1	0.0017	0.015	8584
Eubacteriales sp. MGS:0232	X - 13431	0.03	3.1	0.0017	0.015	8584
Coprococcus sp. AM27-12LB MGS:0687	S-methylmethionine	-0.03	-3.1	0.0017	0.015	8584
Roseburia faecis MGS:0058	3-(N-acetyl-L-cystein-S-yl) acetaminophen	0.03	3.1	0.0017	0.015	8584
Dialister massiliensis MGS:0497	3-carboxy-4-methyl-5-pentyl-2-furanpropionate (3-CMPFP)**	0.03	3.1	0.0017	0.015	8584
Eubacteriales sp. MGS:0163	X - 21845	0.03	3.1	0.0017	0.015	8584
Eubacteriales sp. MGS:1269	X - 23655	0.03	3.1	0.0017	0.015	8584
Eubacteriales sp. MGS:0970	1-myristoyl-2-arachidonoyl-GPC (14:0/20:4)*	-0.03	-3.1	0.0017	0.015	8584
Eubacteriales sp. MGS:1412	sphingomyelin (d18:2/24:2)*	-0.03	-3.1	0.0017	0.015	8584
[Collinsella] massiliensis MGS:1264	X - 21442	0.03	3.1	0.0017	0.015	8584
Clostridium sp. OM07-9AC MGS:0448	2-furoylcarnitine	-0.05	-3.1	0.0017	0.015	3812
Alloscardovia omnicolens MGS:1279	2-hydroxyibuprofen	0.03	3.1	0.0017	0.015	8584
Coprococcus comes MGS:0016	sphingomyelin (d18:1/20:0, d16:1/22:0)*	0.03	3.1	0.0017	0.015	8584
Eubacteriales sp. MGS:0768	5alpha-pregnan-3beta,20alpha-diol disulfate	0.03	3.1	0.0017	0.015	8584
Clostridia sp. MGS:0929	X - 12117	-0.03	-3.1	0.0017	0.015	8584
Eubacteriales sp. MGS:0204	N-acetylglycine	-0.03	-3.1	0.0017	0.015	8584
Bifidobacterium adolescentis MGS:0056	X - 13431	-0.03	-3.1	0.0017	0.015	8584
Eubacteriales sp. MGS:0702	1-(1-enyl-stearoyl)-GPE (P-18:0)*	0.03	3.1	0.0017	0.015	8584
Oscillospiraceae sp. MGS:0774	malate	0.03	3.1	0.0017	0.015	8584
Eubacteriales sp. MGS:0325	dimethylglycine	0.03	3.1	0.0017	0.015	8584
Firmicutes sp. MGS:0915	chenodeoxycholate	0.03	3.1	0.0017	0.015	8584
Clostridia sp. MGS:1188	glycochenodeoxycholate	-0.03	-3.1	0.0017	0.015	8584
Eubacteriales sp. MGS:0244	betaine	-0.03	-3.1	0.0017	0.015	8584
Eubacteriales sp. MGS:0771	5alpha-pregnan-3beta,20alpha-diol disulfate	0.03	3.1	0.0017	0.015	8584
Phascolarctobacterium faecium MGS:0170	naringenin 7-glucuronide	-0.03	-3.1	0.0017	0.015	8584
Lachnospiraceae sp. MGS:0903	stachydrine	0.03	3.1	0.0017	0.015	8584
Oscillospiraceae sp. MGS:0982	X - 12117	-0.03	-3.1	0.0017	0.015	8584
Eubacteriales sp. MGS:0537	X - 11483	0.03	3.1	0.0017	0.015	8584
Collinsella aerofaciens MGS:0019	1-palmitoleoyl-2-linolenoyl-GPC (16:1/18:3)*	0.03	3.1	0.0017	0.015	8584
Ligilactobacillus ruminis MGS:0484	X - 13658	0.03	3.1	0.0017	0.015	8584
Oscillospiraceae sp. MGS:0941	X - 11378	0.05	3.1	0.0017	0.015	4772
Lachnospiraceae sp. MGS:1615	X - 24549	-0.05	-3.1	0.0017	0.015	4772
Mediterraneibacter glycyrrhizinilyticus MGS:0314	octadecenedioylcarnitine (C18:1-DC)*	-0.03	-3.1	0.0017	0.015	8584
Lachnoclostridium edouardi MGS:0766	X - 18901	-0.03	-3.1	0.0017	0.015	8584
Eubacteriales sp. MGS:1221	1-palmitoyl-2-palmitoleoyl-GPC (16:0/16:1)*	-0.03	-3.1	0.0017	0.015	8584
Bacteria sp. MGS:0634	glycodeoxycholate 3-sulfate	-0.03	-3.1	0.0017	0.015	8584
Eubacteriales sp. MGS:0133	5-hydroxy-2-methylpyridine sulfate	-0.03	-3.1	0.0017	0.015	8584
Bacteria sp. MGS:0620	hexanoylglycine	0.03	3.1	0.0017	0.015	8584
Weissella cibaria MGS:1534	X - 25420	0.03	3.1	0.0017	0.015	8584
Lactobacillus gasseri MGS:0884	N-acetyl-cadaverine	0.05	3.1	0.0017	0.015	3812
Coriobacteriia sp. MGS:0488	(2,4 or 2,5)-dimethylphenol sulfate	0.03	3.1	0.0017	0.015	8584
Eubacteriales sp. MGS:0956	hydroxy-CMPF*	0.03	3.1	0.0017	0.015	8584
Eubacteriales sp. MGS:0843	X - 17367	0.03	3.1	0.0017	0.015	8584
Lachnospiraceae sp. MGS:1024	X - 21364	0.03	3.1	0.0017	0.015	8584
Blautia obeum MGS:0001	bilirubin (E,Z or Z,E)*	-0.03	-3.1	0.0017	0.015	8584
Eubacteriales sp. MGS:0964	X - 24475	-0.03	-3.1	0.0017	0.015	8584
Ruminococcus bicirculans MGS:0067	1-palmitoleoyl-GPC (16:1)*	-0.03	-3.1	0.0017	0.015	8584
[Clostridium] innocuum MGS:1502	palmitoyl sphingomyelin (d18:1/16:0)	-0.03	-3.1	0.0017	0.015	8584
Eubacteriales sp. MGS:0325	theanine	0.03	3.1	0.0017	0.015	8584
Lachnospiraceae sp. MGS:1113	octadecadienedioate (C18:2-DC)*	-0.03	-3.1	0.0017	0.015	8584
Oscillospiraceae sp. MGS:0765	ethyl beta-glucopyranoside	0.03	3.1	0.0017	0.015	8584
Eubacteriales sp. MGS:0334	1-carboxyethylphenylalanine	-0.03	-3.1	0.0017	0.015	8584
Eubacteriales sp. MGS:0138	4-cholesten-3-one	-0.03	-3.1	0.0017	0.015	8584
Eubacteriales sp. MGS:0654	2-ethylphenylsulfate	-0.03	-3.1	0.0017	0.015	8584
Eubacteriales sp. MGS:0300	1-palmitoyl-2-oleoyl-GPC (16:0/18:1)	-0.03	-3.1	0.0017	0.015	8584
Bifidobacterium adolescentis MGS:0056	pregnenetriol sulfate*	0.03	3.1	0.0017	0.015	8584
Oscillospiraceae sp. MGS:1384	taurochenodeoxycholic acid 3-sulfate	0.03	3.1	0.0017	0.015	8584
Prevotella colorans MGS:1470	glucuronide of piperine metabolite C17H21NO3 (5)*	-0.03	-3.1	0.0017	0.015	8584
Veillonellales sp. MGS:1363	picolinate	-0.03	-3.1	0.0017	0.015	8584
Lachnospiraceae sp. MGS:0040	X - 12026	0.03	3.1	0.0017	0.015	8584
Eubacteriales sp. MGS:0565	arginine	0.03	3.1	0.0017	0.015	8584
Eubacteriales sp. MGS:0601	1-stearoyl-2-oleoyl-GPI (18:0/18:1)*	-0.03	-3.1	0.0017	0.015	8584
Oscillospiraceae sp. MGS:0445	N-acetyl-2-aminoadipate	-0.03	-3.1	0.0017	0.015	8584
Clostridiaceae sp. MGS:0431	X - 15486	0.03	3.1	0.0017	0.015	8584
Eubacteriales sp. MGS:0284	X - 14056	-0.03	-3.1	0.0017	0.015	8584
Eubacteriales sp. MGS:0087	X - 12096	-0.05	-3.1	0.0017	0.015	4772
Eubacteriales sp. MGS:0827	tetrahydrocortisone glucuronide (5)	-0.03	-3.1	0.0017	0.015	8584
Erysipelatoclostridium sp. MGS:0313	isovalerylcarnitine (C5)	-0.03	-3.1	0.0017	0.015	8584
Clostridia sp. MGS:0841	beta-sitosterol	0.03	3.1	0.0017	0.015	8584
Firmicutes sp. MGS:1014	1-myristoyl-2-arachidonoyl-GPC (14:0/20:4)*	-0.03	-3.1	0.0017	0.015	8584
Eubacteriales sp. MGS:0432	lactosyl-N-palmitoyl-sphingosine (d18:1/16:0)	0.03	3.1	0.0017	0.015	8584
Eubacteriales sp. MGS:0882	X - 24475	-0.03	-3.1	0.0017	0.015	8584
Eubacteriales sp. MGS:0216	3-hydroxy-2-ethylpropionate	-0.03	-3.1	0.0017	0.015	8584
Oscillospiraceae sp. MGS:0104	X - 18922	0.03	3.1	0.0017	0.015	8584
Dorea sp. AF36-15AT MGS:0052	2,3-dihydroxy-2-methylbutyrate	-0.03	-3.1	0.0017	0.015	8584
Eubacteriales sp. MGS:0604	indoleacetate	-0.03	-3.1	0.0017	0.015	8584
Methanosphaera stadtmanae MGS:0615	5alpha-androstan-3alpha,17beta-diol monosulfate (2)	0.03	3.1	0.0017	0.015	8584
Oscillospiraceae sp. MGS:0445	isoleucylglycine	0.03	3.1	0.0017	0.015	8584
Eubacteriales sp. MGS:1059	X - 21736	0.03	3.1	0.0017	0.015	8584
Eubacteriales sp. MGS:0284	dodecenedioate (C12:1-DC)*	0.03	3.1	0.0017	0.015	8584
Eubacteriales sp. MGS:1088	X - 16935	0.03	3.1	0.0017	0.015	8584
Eubacteriales sp. MGS:0502	X - 12410	0.03	3.1	0.0017	0.015	8584
Clostridia sp. MGS:0368	X - 12847	-0.03	-3.1	0.0017	0.015	8584
Clostridium sp. AF34-13 MGS:0173	12,13-DiHOME	0.03	3.1	0.0017	0.015	8584
Bacteria sp. MGS:0708	3-methoxycatechol sulfate (1)	-0.03	-3.1	0.0017	0.015	8584
Eubacteriales sp. MGS:0627	X - 21364	-0.03	-3.1	0.0017	0.015	8584
Bacteria sp. MGS:1096	S-methylmethionine	0.03	3.1	0.0017	0.015	8584
Prevotella timonensis MGS:1043	methyl glucopyranoside (alpha + beta)	-0.03	-3.1	0.0017	0.015	8584
Eubacteriales sp. MGS:0298	nicotine	-0.05	-3.1	0.0017	0.015	3812
Eubacteriales sp. MGS:0664	X - 15486	0.03	3.1	0.0017	0.015	8584
Clostridia sp. MGS:0660	X - 12306	-0.03	-3.1	0.0017	0.015	8584
Firmicutes sp. MGS:0817	2-furoylcarnitine	0.05	3.1	0.0017	0.015	3812
Lachnoclostridium sp. An138 MGS:0395	dodecanedioate (C12-DC)	0.03	3.1	0.0017	0.015	8584
unclassified sp. MGS:0567	S-carboxyethylcysteine	0.05	3.1	0.0017	0.015	3812
Eubacteriales sp. MGS:0453	X - 12407	0.03	3.1	0.0017	0.015	8584
Collinsella tanakaei MGS:0850	mannitol/sorbitol	0.03	3.1	0.0017	0.015	8583
Clostridia sp. MGS:0706	tricosanoyl sphingomyelin (d18:1/23:0)*	0.03	3.1	0.0017	0.015	8584
Clostridium sp. MGS:0059	X - 17653	-0.03	-3.1	0.0017	0.015	8584
Rubneribacter badeniensis MGS:0869	taurolithocholate 3-sulfate	0.03	3.1	0.0017	0.015	8584
[Clostridium] symbiosum MGS:0370	cortolone glucuronide (1)	0.03	3.1	0.0017	0.015	8584
Eubacteriales sp. MGS:0563	1-(1-enyl-stearoyl)-2-oleoyl-GPE (P-18:0/18:1)	-0.03	-3.1	0.0017	0.015	8584
Streptococcus mutans MGS:0677	erythritol	0.03	3.1	0.0017	0.015	8583
Eubacteriales sp. MGS:0610	glycine conjugate of C10H14O2 (1)*	0.03	3.1	0.0017	0.015	8584
Clostridia sp. MGS:1141	X - 21845	-0.03	-3.1	0.0017	0.015	8584
Clostridia sp. MGS:1288	sphingomyelin (d18:0/18:0, d19:0/17:0)*	0.03	3.1	0.0017	0.015	8584
Eubacteriales sp. MGS:0697	sphingosine 1-phosphate	-0.03	-3.1	0.0017	0.015	8584
Eubacteriales sp. MGS:1021	X - 25957	-0.03	-3.1	0.0017	0.015	8584
Eubacteriales sp. MGS:1094	X - 11787	0.03	3.1	0.0017	0.015	8584
Eubacteriales sp. MGS:0306	N-acetylaspartate (NAA)	-0.03	-3.1	0.0017	0.015	8584
Eubacteriales sp. MGS:0185	3-methylglutaconate	0.03	3.1	0.0017	0.015	8583
Eubacteriales sp. MGS:0211	sphingomyelin (d18:0/20:0, d16:0/22:0)*	-0.03	-3.1	0.0017	0.015	8584
Eubacteriales sp. MGS:1301	X - 23587	-0.03	-3.1	0.0017	0.015	8584
Ruminococcus sp. AF41-9 MGS:0203	ectoine	0.03	3.1	0.0017	0.015	8584
Firmicutes sp. MGS:0650	1-(1-enyl-palmitoyl)-GPC (P-16:0)*	0.03	3.1	0.0017	0.015	8584
Oscillospiraceae sp. MGS:0142	N-formylmethionine	-0.03	-3.1	0.0017	0.015	8584
Massilimicrobiota timonensis MGS:0825	glycodeoxycholate 3-sulfate	0.03	3.1	0.0017	0.015	8584
Eubacteriales sp. MGS:0984	hydantoin-5-propionate	-0.03	-3.1	0.0017	0.015	8583
Clostridia sp. MGS:1137	quinolinate	-0.03	-3.1	0.0017	0.015	8584
Eubacteriales sp. MGS:0870	1-carboxyethylleucine	-0.03	-3.1	0.0017	0.015	8584
Clostridia sp. MGS:0960	ceramide (d18:1/14:0, d16:1/16:0)*	-0.03	-3.1	0.0017	0.015	8584
[Ruminococcus] torques MGS:0088	alpha-tocopherol	0.03	3.1	0.0017	0.015	8584
Eubacteriales sp. MGS:0474	1-palmitoyl-2-linoleoyl-GPC (16:0/18:2)	0.03	3.1	0.0017	0.015	8584
Lachnospiraceae sp. MGS:0297	octadecanedioate (C18-DC)	0.03	3.1	0.0017	0.015	8584
Eubacteriales sp. MGS:1129	androstenediol (3beta,17beta) monosulfate (1)	-0.03	-3.1	0.0017	0.015	8584
Ruminococcus sp. AM42-11 MGS:0002	octadecadienedioate (C18:2-DC)*	-0.03	-3.1	0.0017	0.015	8584
Eubacteriales sp. MGS:0642	3-hydroxystachydrine*	0.03	3.1	0.0017	0.015	8584
Clostridium disporicum MGS:0222	N-stearoylserine*	0.03	3.1	0.0017	0.015	8584
Merdimonas faecis MGS:0494	X - 25948	0.03	3.1	0.0017	0.015	8584
Blautia sp. MGS:0416	decadienedioic acid (C10:2-DC)**	0.03	3.1	0.0017	0.015	8584
Eubacteriales sp. MGS:0102	X - 21286	-0.03	-3.1	0.0017	0.015	8584
Prevotellaceae sp. MGS:1125	L-urobilin	0.03	3.1	0.0017	0.015	8584
Anaerotignum lactatifermentans MGS:0676	N-palmitoyl-heptadecasphingosine (d17:1/16:0)*	-0.03	-3.1	0.0017	0.015	8584
Lachnoclostridium sp. An138 MGS:0395	5-hydroxymethyl-2-furoic acid	0.05	3.1	0.0017	0.015	3812
Eubacteriales sp. MGS:0518	succinimide	0.03	3.1	0.0017	0.015	8584
Eubacteriales sp. MGS:0530	dopamine 3-O-sulfate	-0.03	-3.1	0.0017	0.015	8584
Eubacteriales sp. MGS:0917	5-methyluridine (ribothymidine)	-0.03	-3.1	0.0017	0.015	8584
Eubacteriales sp. MGS:0887	1-stearoyl-2-oleoyl-GPC (18:0/18:1)	-0.03	-3.1	0.0017	0.015	8584
Streptococcus salivarius MGS:0071	vanillic alcohol sulfate	0.03	3.1	0.0017	0.015	8584
Faecalibacterium prausnitzii MGS:0029	tetrahydrocortisol glucuronide	0.03	3.1	0.0017	0.015	8584
Eggerthellales sp. MGS:0569	X - 21842	0.03	3.1	0.0017	0.015	8584
Lachnoclostridium sp. An131 MGS:0658	hexanoylglutamine	0.03	3.1	0.0017	0.015	8584
Eubacteriales sp. MGS:0363	X - 21441	-0.03	-3.1	0.0017	0.015	8584
Roseburia sp. AM16-25 MGS:0344	indoleacetate	0.03	3.1	0.0017	0.015	8584
Bacteroides intestinalis MGS:0265	glycosyl-N-behenoyl-sphingadienine (d18:2/22:0)*	0.03	3.1	0.0017	0.015	8584
Eubacteriales sp. MGS:0674	X - 25417	0.03	3.1	0.0017	0.015	8584
Coprococcus sp. AF21-14LB MGS:1047	hexadecasphingosine (d16:1)*	0.03	3.1	0.0017	0.015	8584
Oscillospiraceae sp. MGS:0780	X - 12013	0.03	3.1	0.0017	0.015	8584
Eubacteriales sp. MGS:0902	tyramine O-sulfate	0.03	3.1	0.0017	0.015	8584
Clostridia sp. MGS:0272	X - 21310	-0.03	-3.1	0.0017	0.015	8584
Anaerostipes hadrus MGS:0124	3-hydroxy-2-methylpyridine sulfate	-0.03	-3.1	0.0017	0.015	8584
Bifidobacterium adolescentis MGS:0056	3-hydroxydecanoylcarnitine	-0.03	-3.1	0.0017	0.015	8584
Amedibacillus dolichus MGS:0798	N-acetylkynurenine (2)	0.03	3.1	0.0017	0.015	8584
Pseudoflavonifractor sp. MGS:0844	1-stearoyl-2-docosahexaenoyl-GPC (18:0/22:6)	0.03	3.1	0.0017	0.015	8584
Eubacteriales sp. MGS:0832	levulinoylcarnitine	-0.03	-3.1	0.0017	0.015	8584
Eubacteriales sp. MGS:0792	X - 17357	-0.03	-3.1	0.0017	0.015	8584
Blautia sp. MGS:0206	beta-cryptoxanthin	0.03	3.1	0.0017	0.015	8584
Eubacteriales sp. MGS:0757	glucuronide of piperine metabolite C17H21NO3 (5)*	-0.03	-3.1	0.0017	0.015	8584
unclassified sp. MGS:0567	tetrahydrocortisol glucuronide	0.03	3.1	0.0017	0.015	8584
Blautia sp. An46 MGS:1487	1-stearoyl-2-oleoyl-GPI (18:0/18:1)*	0.03	3.1	0.0017	0.015	8584
Eubacteriales sp. MGS:0193	creatine	-0.03	-3.1	0.0017	0.015	8584
Eubacteriales sp. MGS:0790	tigloylglycine	0.03	3.1	0.0017	0.015	8584
Collinsella intestinalis MGS:0802	ethylmalonate	0.03	3.1	0.0017	0.015	8583
Hungatella hathewayi MGS:0287	X - 12283	-0.03	-3.1	0.0017	0.015	8584
Eubacteriales sp. MGS:0970	glycoursodeoxycholic acid sulfate (1)	-0.03	-3.1	0.0017	0.015	8584
Eubacteriales sp. MGS:1348	2-hydroxyacetaminophen sulfate*	0.03	3.1	0.0017	0.015	8584
Collinsella tanakaei MGS:0850	sphingomyelin (d18:0/18:0, d19:0/17:0)*	0.03	3.1	0.0017	0.015	8584
Slackia piriformis MGS:0700	1-stearoyl-2-arachidonoyl-GPE (18:0/20:4)	0.03	3.1	0.0017	0.015	8584
Oscillospiraceae sp. MGS:0060	uracil	0.03	3.1	0.0017	0.015	8584
Ruminococcus sp. MGS:0337	alpha-hydroxyisocaproate	0.03	3.1	0.0017	0.015	8584
Clostridia sp. MGS:0515	X - 21364	-0.03	-3.1	0.0017	0.015	8584
Lactobacillus gasseri MGS:0884	sphingomyelin (d18:1/18:1, d18:2/18:0)	-0.03	-3.1	0.0017	0.015	8584
Clostridium cuniculi MGS:1498	1-stearoyl-GPE (18:0)	0.03	3.1	0.0017	0.015	8584
Ruminococcus sp. B05 MGS:0261	fructosyllysine	0.03	3.1	0.0017	0.015	8584
Romboutsia timonensis MGS:0053	alpha-ketoglutaramate*	0.03	3.1	0.0017	0.015	8583
Parvimonas micra MGS:1231	bilirubin (E,Z or Z,E)*	-0.03	-3.1	0.0017	0.015	8584
Roseburia inulinivorans MGS:0036	prednisolone	-0.03	-3.1	0.0017	0.015	8584
Eubacteriales sp. MGS:0537	serine	0.03	3.1	0.0017	0.015	8584
Clostridia sp. MGS:0929	lactate	-0.03	-3.1	0.0017	0.015	8584
Eubacteriales sp. MGS:0950	phosphoethanolamine	0.03	3.1	0.0017	0.015	8584
Lachnospira pectinoschiza MGS:0099	dodecenedioate (C12:1-DC)*	-0.03	-3.1	0.0017	0.015	8584
Eubacteriales sp. MGS:0964	3-hydroxycotinine glucuronide	0.03	3.1	0.0017	0.015	8584
Eubacteriales sp. MGS:0760	gamma-CEHC	0.03	3.1	0.0017	0.015	8584
Clostridia sp. MGS:0885	N-acetyltyrosine	-0.03	-3.1	0.0017	0.015	8584
Clostridia sp. MGS:0756	carnitine	-0.03	-3.1	0.0017	0.015	8583
Eubacteriales sp. MGS:0178	tyramine O-sulfate	-0.03	-3.1	0.0017	0.015	8584
Firmicutes sp. MGS:0923	hyocholate	0.03	3.1	0.0017	0.015	8584
Lachnospiraceae sp. MGS:0180	tridecenedioate (C13:1-DC)*	0.03	3.1	0.0017	0.015	8584
Streptococcus mutans MGS:0677	tauroursodeoxycholate	0.03	3.1	0.0017	0.015	8584
Mogibacterium kristiansenii MGS:0522	X - 23678	-0.03	-3.1	0.0017	0.015	8584
Eubacteriales sp. MGS:0551	X - 24588	-0.03	-3.1	0.0017	0.015	8584
Eubacteriales sp. MGS:0771	9,10-DiHOME	0.03	3.1	0.0017	0.015	8584
Emergencia timonensis MGS:0901	glycosyl ceramide (d18:2/24:1, d18:1/24:2)*	-0.03	-3.1	0.0017	0.015	8584
Lachnospiraceae sp. MGS:1098	diacylglycerol (16:1/18:2 [2], 16:0/18:3 [1])*	-0.05	-3.1	0.0017	0.015	3812
Eubacteriales sp. MGS:0215	1-palmitoyl-GPE (16:0)	0.03	3.1	0.0017	0.015	8584
Desulfovibrionales sp. MGS:0266	linoleoylcarnitine (C18:2)*	-0.03	-3.1	0.0017	0.015	8584
Eubacteriales sp. MGS:0213	N-acetyltheanine	0.03	3.1	0.0017	0.015	8584
Bacteria sp. MGS:0866	5-dodecenoate (12:1n7)	0.03	3.1	0.0017	0.015	8584
Eubacteriales sp. MGS:0688	X - 23587	-0.03	-3.1	0.0017	0.015	8584
Streptococcus oralis subsp. oralis MGS:0705	docosapentaenoate (n6 DPA; 22:5n6)	0.04	3.1	0.0017	0.015	6693
Eubacteriales sp. MGS:1176	1-carboxyethylphenylalanine	-0.03	-3.1	0.0017	0.015	8584
Eubacteriales sp. MGS:0506	isoleucine	-0.03	-3.1	0.0017	0.015	8584
Clostridium sp. AM49-4BH MGS:0097	X - 25419	0.03	3.1	0.0017	0.015	8584
Olsenella sp. GAM18 MGS:0319	phenylacetylglutamate	0.03	3.1	0.0017	0.015	8584
Streptococcus gordonii MGS:0713	lignoceroylcarnitine (C24)*	-0.03	-3.1	0.0017	0.015	8584
Eubacteriales sp. MGS:0947	2-aminoadipate	0.03	3.1	0.0017	0.015	8584
Eubacteriales sp. MGS:0908	theanine	0.03	3.1	0.0017	0.015	8584
Blautia producta MGS:0905	X - 13844	-0.03	-3.1	0.0017	0.015	8584
Clostridia sp. MGS:0435	pantothenate	-0.03	-3.1	0.0017	0.015	8584
Alistipes shahii MGS:0054	citramalate	-0.03	-3.1	0.0017	0.015	8584
Eubacteriales sp. MGS:0305	picolinate	0.03	3.1	0.0017	0.015	8584
Eubacteriales sp. MGS:0589	retinol (Vitamin A)	-0.03	-3.1	0.0017	0.015	8584
Eubacteriales sp. MGS:0530	heptanoate (7:0)	0.03	3.1	0.0017	0.015	8584
Firmicutes sp. MGS:0769	X - 25422	-0.03	-3.1	0.0017	0.015	8584
Eubacteriales sp. MGS:0607	taurodeoxycholic acid 3-sulfate	0.03	3.1	0.0017	0.015	8584
Eubacteriales sp. MGS:1051	X - 21845	-0.03	-3.1	0.0017	0.015	8584
Eubacteriales sp. MGS:0773	methyl glucopyranoside (alpha + beta)	0.03	3.1	0.0017	0.015	8584
Eubacteriales sp. MGS:1100	indole-3-carboxylate	0.03	3.1	0.0017	0.015	8584
Bacteroidales sp. MGS:0789	stearidonate (18:4n3)	-0.03	-3.1	0.0017	0.015	8584
Clostridia sp. MGS:0741	glutamine	0.03	3.1	0.0017	0.015	8584
Eubacteriales sp. MGS:0128	betaine	-0.03	-3.1	0.0017	0.015	8584
Faecalibacterium sp. OF04-11AC MGS:0070	glycosyl-N-behenoyl-sphingadienine (d18:2/22:0)*	0.03	3.1	0.0017	0.015	8584
Anaerostipes sp. MGS:0743	X - 17612	-0.05	-3.1	0.0017	0.015	4772
[Ruminococcus] torques MGS:0034	glycine	-0.03	-3.1	0.0017	0.015	8584
Eubacterium sp. AF34-35BH MGS:0231	1-(1-enyl-stearoyl)-2-arachidonoyl-GPE (P-18:0/20:4)*	-0.03	-3.1	0.0017	0.015	8584
Eubacteriales sp. MGS:1019	X - 17367	0.03	3.1	0.0017	0.015	8584
Oscillibacter sp. MGS:0372	indole-3-carboxylate	0.03	3.1	0.0017	0.015	8584
Eubacteriales sp. MGS:0792	glycerate	-0.03	-3.1	0.0017	0.015	8583
Eubacteriales sp. MGS:0162	losartan	-0.03	-3.1	0.0017	0.015	8584
Lachnospiraceae sp. MGS:1005	X - 24295	-0.03	-3.1	0.0017	0.015	8584
Eubacteriales sp. MGS:0759	epiandrosterone sulfate	0.03	3.1	0.0017	0.015	8584
Oscillospiraceae sp. MGS:0560	phenylacetylcarnitine	0.03	3.1	0.0017	0.015	8584
Methanobrevibacter smithii MGS:0152	glucuronide of piperine metabolite C17H21NO3 (3)*	-0.03	-3.1	0.0017	0.015	8584
Methanobrevibacter smithii MGS:0152	taurocholate	-0.03	-3.1	0.0017	0.015	8584
Eubacteriales sp. MGS:0196	cis-3,4-methyleneheptanoylcarnitine	-0.03	-3.1	0.0017	0.015	8584
Lachnospiraceae sp. MGS:0629	X - 13844	-0.03	-3.1	0.0017	0.015	8584
Massilistercora timonensis MGS:0458	azelate (C9-DC)	0.03	3.1	0.0017	0.015	8584
Firmicutes sp. MGS:0454	guaiacol sulfate	0.03	3.1	0.0017	0.015	8584
Butyricimonas faecalis MGS:0394	3-hydroxypyridine sulfate	0.03	3.1	0.0017	0.015	8584
Eubacteriales sp. MGS:0771	gamma-glutamyltyrosine	-0.03	-3.1	0.0017	0.015	8584
[Clostridium] hylemonae MGS:1580	5alpha-pregnan-3beta,20alpha-diol disulfate	0.03	3.1	0.0017	0.015	8584
Eubacteriales sp. MGS:0044	ursocholate	-0.05	-3.1	0.0017	0.015	3812
Eubacteriales sp. MGS:0148	X - 25948	-0.03	-3.1	0.0017	0.015	8584
Eubacteriales sp. MGS:0627	X - 11308	-0.03	-3.1	0.0017	0.015	8584
Gordonibacter urolithinfaciens MGS:0420	X - 17351	-0.03	-3.1	0.0017	0.015	8584
Clostridia sp. MGS:1076	branched chain 14:0 dicarboxylic acid**	0.03	3.1	0.0017	0.015	8584
Clostridiaceae sp. MGS:1142	X - 21442	0.03	3.1	0.0017	0.015	8584
Eubacteriales sp. MGS:0635	2,3-dihydroxy-5-methylthio-4-pentenoate (DMTPA)*	-0.03	-3.1	0.0017	0.015	8584
Eubacteriales sp. MGS:0144	N-acetyltyrosine	-0.03	-3.1	0.0017	0.015	8584
Lachnospiraceae sp. MGS:0336	leucylglycine	-0.03	-3.1	0.0017	0.015	8584
Clostridia sp. MGS:0470	X - 24295	-0.03	-3.1	0.0017	0.015	8584
Coprococcus sp. OM04-5BH MGS:1028	docosatrienoate (22:3n6)*	-0.03	-3.1	0.0017	0.015	8584
Clostridia sp. MGS:0767	valine	-0.03	-3.1	0.0017	0.015	8584
Clostridia sp. MGS:0845	taurodeoxycholate	-0.03	-3.1	0.0017	0.015	8584
Collinsella sp. WCA1-178-WT-3 (M2) MGS:1245	1-oleoylglycerol (18:1)	0.03	3.1	0.0017	0.015	8584
Odoribacter splanchnicus MGS:0041	1-palmitoyl-2-oleoyl-GPE (16:0/18:1)	-0.03	-3.1	0.0017	0.015	8584
Eubacteriales sp. MGS:0543	dihydroferulic acid sulfate	0.03	3.1	0.0017	0.015	8584
Eubacteriales sp. MGS:1256	3-(3-hydroxyphenyl)propionate	-0.03	-3.1	0.0017	0.015	8584
Streptococcus mutans MGS:0677	ceramide (d18:2/24:1, d18:1/24:2)*	-0.03	-3.1	0.0017	0.015	8584
Eggerthellales sp. MGS:0848	3-(N-acetyl-L-cystein-S-yl) acetaminophen	-0.03	-3.1	0.0017	0.015	8584
Catenibacterium mitsuokai MGS:0775	3-bromo-5-chloro-2,6-dihydroxybenzoic acid*	-0.03	-3.1	0.0017	0.015	8584
Eubacteriaceae sp. MGS:0591	X - 21286	0.03	3.1	0.0017	0.015	8584
Eubacteriales sp. MGS:0373	pantoate	-0.03	-3.1	0.0017	0.015	8584
Oscillospiraceae sp. MGS:0134	X - 25265	0.03	3.1	0.0017	0.015	8584
Eubacteriales sp. MGS:0250	deoxycholate	-0.03	-3.1	0.0017	0.015	8584
Eubacteriales sp. MGS:0858	carotene diol (3)	0.03	3.1	0.0017	0.015	8584
Eubacteriales sp. MGS:0260	dimethylarginine (SDMA + ADMA)	0.03	3.1	0.0017	0.015	8584
Eubacteriales sp. MGS:0209	o-cresol sulfate	-0.03	-3.1	0.0017	0.015	8584
Acidaminococcus intestini MGS:0407	2-ketocaprylate	-0.03	-3.1	0.0017	0.015	8584
Firmicutes sp. MGS:0301	formiminoglutamate	-0.03	-3.1	0.0017	0.015	8584
Streptococcus oralis subsp. oralis MGS:0705	N-acetyl-1-methylhistidine*	0.03	3.1	0.0017	0.015	8584
Clostridium sp. AF37-5 MGS:0076	creatinine	0.03	3.1	0.0017	0.015	8584
Eubacteriales sp. MGS:0100	methionine sulfoxide	0.03	3.1	0.0017	0.015	8584
Bacteria sp. MGS:1229	3-hydroxymyristate	0.03	3.1	0.0017	0.015	8584
Eubacteriales sp. MGS:0100	acesulfame	-0.03	-3.1	0.0017	0.015	8584
Bacteroidales sp. MGS:1002	stachydrine	0.03	3.1	0.0017	0.015	8584
Clostridia sp. MGS:0879	ferulic acid 4-sulfate	0.03	3.1	0.0017	0.015	8584
Longicatena caecimuris MGS:0571	5-hydroxylysine	0.03	3.1	0.0017	0.015	8584
Oscillospiraceae sp. MGS:0461	cotinine N-oxide	0.03	3.1	0.0017	0.015	8584
Eubacteriales sp. MGS:0988	7-methylguanine	-0.03	-3.1	0.0017	0.015	8584
Firmicutes sp. MGS:0641	gamma-glutamyltryptophan	-0.03	-3.1	0.0017	0.015	8584
Eubacteriales sp. MGS:0289	12,13-DiHOME	-0.03	-3.1	0.0017	0.015	8584
Duodenibacillus massiliensis MGS:0481	X - 12812	0.03	3.1	0.0017	0.015	8584
Eubacteriales sp. MGS:0908	X - 12740	-0.03	-3.1	0.0017	0.015	8584
Eubacteriales sp. MGS:0280	isovalerylglycine	0.03	3.1	0.0017	0.015	8584
Eubacteriales sp. MGS:0438	X - 21441	0.03	3.1	0.0017	0.015	8584
Pseudoflavonifractor sp. BIOML-A3 MGS:0735	3-methoxycatechol sulfate (2)	-0.03	-3.1	0.0017	0.015	8584
Firmicutes sp. MGS:0341	4-hydroxyhippurate	0.03	3.1	0.0017	0.015	8584
Desulfovibrio piger MGS:0240	lithocholic acid sulfate (2)	0.03	3.1	0.0017	0.015	8584
Eubacteriales sp. MGS:0762	aspartate	-0.03	-3.1	0.0017	0.015	8584
Coprobacter fastidiosus MGS:0182	2S,3R-dihydroxybutyrate	0.03	3.1	0.0017	0.015	8583
Eubacteriales sp. MGS:1191	X - 24531	0.05	3.1	0.0017	0.015	3812
Eubacteriales sp. MGS:0396	N-acetyl-2-aminooctanoate*	0.03	3.1	0.0017	0.015	8584
Oscillospiraceae sp. MGS:1133	N-methylproline	-0.03	-3.1	0.0017	0.015	8584
Clostridia sp. MGS:1039	X - 12830	-0.03	-3.1	0.0017	0.015	8584
Eubacteriales sp. MGS:0061	tetrahydrocortisol glucuronide	0.03	3.1	0.0017	0.015	8584
Alistipes putredinis MGS:0033	4-acetylcatechol sulfate (1)	-0.03	-3.1	0.0017	0.015	8584
Eubacteriales sp. MGS:0524	X - 16087	-0.03	-3.1	0.0017	0.015	8584
Firmicutes sp. MGS:0541	nisinate (24:6n3)	-0.03	-3.1	0.0017	0.015	8584
Eubacteriales sp. MGS:0584	heptanoate (7:0)	0.03	3.1	0.0017	0.015	8584
Eubacteriales sp. MGS:0338	isovalerylcarnitine (C5)	-0.03	-3.1	0.0017	0.015	8584
Firmicutes sp. MGS:0397	X - 12689	-0.04	-3.1	0.0017	0.015	6693
Clostridia sp. MGS:1200	X - 21661	0.05	3.1	0.0017	0.015	3812
Prevotella sp. MGS:1040	arabonate/xylonate	-0.03	-3.1	0.0017	0.015	8583
Lachnospiraceae sp. MGS:0040	sebacate (C10-DC)	-0.03	-3.1	0.0017	0.015	8584
Oscillospiraceae sp. MGS:1315	3-methyl catechol sulfate (1)	0.03	3.1	0.0017	0.015	8584
Cloacibacillus porcorum MGS:0883	lithocholate sulfate (1)	0.03	3.1	0.0017	0.015	8584
Eubacteriales sp. MGS:0827	X - 23997	0.03	3.1	0.0017	0.015	8584
Collinsella sp. AF08-23 MGS:1036	docosahexaenoate (DHA; 22:6n3)	-0.03	-3.1	0.0017	0.015	8584
Coprobacillus sp. MGS:0022	N-acetylmethionine	-0.03	-3.1	0.0017	0.015	8584
Eubacteriales sp. MGS:1219	nicotinamide riboside	0.03	3.1	0.0017	0.015	8584
Eubacteriales sp. MGS:1003	X - 15674	0.03	3.1	0.0017	0.015	8584
Eubacteriales sp. MGS:0249	X - 12462	-0.03	-3.1	0.0017	0.015	8584
Eubacteriales sp. MGS:0092	X - 26108	-0.03	-3.1	0.0017	0.015	8584
Eubacteriales sp. MGS:0443	5-hydroxyindole sulfate	0.03	3.1	0.0017	0.015	8584
[Clostridium] spiroforme MGS:0259	X - 12812	-0.03	-3.1	0.0017	0.015	8584
Clostridia sp. MGS:0787	X - 11850	0.03	3.1	0.0017	0.015	8584
Sutterella wadsworthensis MGS:0143	acisoga	0.03	3.1	0.0017	0.015	8584
Eubacteriales sp. MGS:0186	2-furoylcarnitine	0.05	3.1	0.0017	0.015	3812
Eubacteriales sp. MGS:0367	histidine betaine (hercynine)*	-0.03	-3.1	0.0017	0.015	8584
Subdoligranulum sp. APC924/74 MGS:0015	creatine	-0.03	-3.1	0.0017	0.015	8584
Oscillospiraceae sp. MGS:0665	isobutyrylglycine	0.03	3.1	0.0017	0.015	8584
Oscillibacter sp. MGS:0372	3-(cystein-S-yl)acetaminophen*	0.03	3.1	0.0017	0.015	8584
Eubacteriales sp. MGS:0568	sphingomyelin (d18:1/25:0, d19:0/24:1, d20:1/23:0, d19:1/24:0)*	0.03	3.1	0.0017	0.015	8584
Eubacteriales sp. MGS:1131	branched chain 14:0 dicarboxylic acid**	0.03	3.1	0.0017	0.015	8584
Clostridia sp. MGS:0553	glycolithocholate	0.03	3.1	0.0017	0.015	8584
Oscillospiraceae sp. MGS:0765	margaroylcarnitine (C17)*	0.03	3.1	0.0017	0.015	8584
Eubacteriales sp. MGS:0511	tetrahydrocortisone glucuronide (5)	-0.03	-3.1	0.0017	0.015	8584
Coprococcus comes MGS:0016	histidine	-0.03	-3.1	0.0017	0.015	8584
Mogibacterium kristiansenii MGS:0522	X - 21467	0.03	3.1	0.0017	0.015	8584
Eubacteriales sp. MGS:0263	indole-3-carboxylate	0.03	3.1	0.0017	0.015	8584
Bacteroides uniformis MGS:0007	1-palmitoyl-GPE (16:0)	0.03	3.1	0.0017	0.015	8584
Streptococcus sobrinus MGS:1366	N2,N5-diacetylornithine	-0.03	-3.1	0.0017	0.015	8584
Faecalibacterium prausnitzii MGS:0378	3-hydroxypyridine glucuronide	-0.03	-3.1	0.0017	0.015	8584
Ruminococcus champanellensis MGS:0716	isoleucylglycine	0.03	3.1	0.0017	0.015	8584
Eubacteriales sp. MGS:0511	5alpha-androstan-3alpha,17beta-diol monosulfate (2)	-0.03	-3.1	0.0017	0.015	8584
Bifidobacterium catenulatum subsp. kashiwanohense MGS:0292	linolenoylcarnitine (C18:3)*	0.03	3.1	0.0017	0.015	8584
Lachnospiraceae sp. MGS:0393	4-ethylcatechol sulfate	-0.03	-3.1	0.0017	0.015	8584
Eubacteriales sp. MGS:0685	3-indoxyl sulfate	-0.03	-3.1	0.0017	0.015	8584
Eubacterium sp. MGS:0248	1-stearoyl-2-linoleoyl-GPE (18:0/18:2)*	-0.03	-3.1	0.0017	0.015	8584
Firmicutes sp. MGS:0397	tauroursodeoxycholate	-0.03	-3.1	0.0017	0.015	8584
Enterocloster aldenensis MGS:0362	X - 11847	-0.04	-3.1	0.0017	0.015	5703
Firmicutes sp. MGS:1396	erucate (22:1n9)	0.03	3.1	0.0017	0.015	8584
Rothia mucilaginosa MGS:0559	bilirubin degradation product, C16H18N2O5 (4)**	-0.04	-3.1	0.0017	0.015	5703
Roseburia sp. OM04-15AA MGS:0101	1-linoleoyl-GPC (18:2)	-0.03	-3.1	0.0017	0.015	8584
Eubacteriales sp. MGS:0270	3-methoxytyrosine	-0.03	-3.1	0.0017	0.015	8584
Eubacteriales sp. MGS:0215	4-hydroxyglutamate	-0.03	-3.1	0.0017	0.015	8584
Clostridia sp. MGS:1217	gamma-glutamylvaline	-0.03	-3.1	0.0017	0.015	8584
Roseburia sp. AM16-25 MGS:0344	X - 17323	-0.03	-3.1	0.0017	0.015	8584
Eubacteriales sp. MGS:0211	X - 19299	0.05	3.1	0.0017	0.015	3812
Eubacteriales sp. MGS:1153	X - 17325	-0.03	-3.1	0.0017	0.015	8584
Clostridia sp. MGS:0879	theobromine	-0.03	-3.1	0.0017	0.015	8584
Cloacibacillus evryensis MGS:0566	1-palmitoyl-2-linoleoyl-GPE (16:0/18:2)	-0.03	-3.1	0.0017	0.015	8584
Eubacteriales sp. MGS:0609	glycerophosphorylcholine (GPC)	0.03	3.1	0.0017	0.015	8584
Lachnoclostridium sp. MGS:1343	3beta-hydroxy-5-cholestenoate	0.03	3.1	0.0017	0.015	8584
Eubacteriales sp. MGS:0926	X - 22143	-0.05	-3.1	0.0017	0.015	3812
Oscillospiraceae sp. MGS:0925	glycosyl-N-palmitoyl-sphingosine (d18:1/16:0)	0.03	3.1	0.0017	0.015	8584
Eubacteriales sp. MGS:0396	glucuronide of piperine metabolite C17H21NO3 (4)*	-0.03	-3.1	0.0017	0.015	8584
Eubacteriales sp. MGS:0409	hexanoylcarnitine (C6)	-0.03	-3.1	0.0017	0.015	8584
Lachnospiraceae sp. MGS:0018	nicotine	-0.05	-3.1	0.0017	0.015	3812
Eubacteriales sp. MGS:0345	thymine	-0.03	-3.1	0.0017	0.015	8584
Bilophila wadsworthia MGS:0049	1-carboxyethylvaline	0.03	3.1	0.0017	0.015	8584
Clostridia sp. MGS:1205	1-stearoyl-2-arachidonoyl-GPE (18:0/20:4)	-0.03	-3.1	0.0017	0.015	8584
Eubacteriales sp. MGS:0148	3-hydroxysebacate	-0.03	-3.1	0.0017	0.015	8584
Bacteria sp. MGS:0218	X - 17612	0.05	3.1	0.0017	0.015	4772
Eubacteriales sp. MGS:0092	X - 12729	0.03	3.1	0.0017	0.015	8584
Coprococcus sp. AF21-14LB MGS:1047	sulfate of piperine metabolite C16H19NO3 (3)*	0.03	3.1	0.0017	0.015	8584
Blautia sp. AF19-10LB MGS:0157	5-hydroxyindole sulfate	0.03	3.1	0.0017	0.015	8584
Clostridium phoceensis MGS:0014	deoxycholic acid glucuronide	-0.03	-3.1	0.0017	0.015	8584
Erysipelatoclostridium sp. An173 MGS:1495	X - 23639	0.03	3.1	0.0017	0.015	8584
Anaerobutyricum hallii MGS:0012	malonylcarnitine	0.03	3.1	0.0017	0.015	8584
Eubacteriales sp. MGS:0421	lactate	-0.03	-3.1	0.0017	0.015	8584
Eubacteriales sp. MGS:1102	3-hydroxypyridine sulfate	0.03	3.1	0.0017	0.015	8584
Eubacteriales sp. MGS:0118	1-palmitoyl-2-stearoyl-GPC (16:0/18:0)	0.03	3.1	0.0017	0.015	8584
Rubneribacter badeniensis MGS:0869	levulinate (4-oxovalerate)	0.05	3.1	0.0017	0.015	3812
Anaerotruncus colihominis MGS:0307	X - 12740	-0.03	-3.1	0.0017	0.015	8584
Eubacterium ventriosum MGS:0082	2-methylmalonylcarnitine (C4-DC)	0.04	3.1	0.0017	0.015	6693
Firmicutes sp. MGS:0397	X - 12127	-0.03	-3.1	0.0017	0.015	8584
Blautia producta MGS:0619	sphingomyelin (d18:2/24:1, d18:1/24:2)*	-0.03	-3.1	0.0017	0.015	8584
Clostridium sp. MGS:1174	androstenediol (3alpha, 17alpha) monosulfate (3)	0.03	3.1	0.0017	0.015	8584
Eubacteriales sp. MGS:0428	imidazole propionate	-0.03	-3.1	0.0017	0.015	8584
Eubacteriales sp. MGS:0137	glutamine conjugate of C6H10O2 (1)*	-0.03	-3.1	0.0017	0.015	8584
Bacteroidales sp. MGS:1002	glutamate	-0.03	-3.1	0.0017	0.015	8584
Eubacteriales sp. MGS:0406	2-oxoarginine*	-0.03	-3.1	0.0017	0.015	8584
Eubacteriales sp. MGS:0289	1-linoleoyl-GPG (18:2)*	-0.03	-3.1	0.0017	0.015	8584
Eubacteriales sp. MGS:1099	S-methylmethionine	-0.03	-3.1	0.0017	0.015	8584
Fusicatenibacter saccharivorans MGS:0004	alpha-tocopherol	0.03	3.1	0.0017	0.015	8584
Eubacteriales sp. MGS:1158	beta-hydroxyisovalerate	-0.03	-3.1	0.0017	0.015	8584
Eubacteriales sp. MGS:0419	glycine conjugate of C10H12O2*	-0.03	-3.1	0.0017	0.015	8584
Mediterraneibacter glycyrrhizinilyticus MGS:0314	dimethylarginine (SDMA + ADMA)	-0.03	-3.1	0.0017	0.015	8584
Clostridia sp. MGS:0368	N-acetylglucosamine/N-acetylgalactosamine	-0.03	-3.1	0.0017	0.015	8584
Clostridium sp. OF03-18AA MGS:0119	1-palmitoyl-2-docosahexaenoyl-GPE (16:0/22:6)*	-0.03	-3.1	0.0017	0.015	8584
Victivallis vadensis MGS:0689	glycine conjugate of C10H14O2 (1)*	-0.03	-3.1	0.0017	0.015	8584
Eubacteriales sp. MGS:0080	cortolone glucuronide (1)	0.03	3.1	0.0017	0.015	8584
Eubacteriales sp. MGS:0792	X - 25422	0.03	3.1	0.0017	0.015	8584
Allisonella histaminiformans MGS:0332	pyruvate	0.03	3.1	0.0017	0.015	8583
Eubacteriales sp. MGS:1006	X - 24748	-0.03	-3.1	0.0017	0.015	8584
Lachnospiraceae sp. MGS:0433	erythronate*	-0.03	-3.1	0.0017	0.015	8583
Eubacteriales sp. MGS:0197	X - 23593	-0.03	-3.1	0.0017	0.015	8584
Eubacteriales sp. MGS:0531	alanine	-0.03	-3.1	0.0017	0.015	8584
Oscillospiraceae sp. MGS:0057	X - 12847	0.03	3.1	0.0017	0.015	8584
Eubacteriales sp. MGS:0524	1-palmitoyl-2-oleoyl-GPE (16:0/18:1)	0.03	3.1	0.0017	0.015	8584
Bacteria sp. MGS:0911	pregnenetriol disulfate*	-0.03	-3.1	0.0017	0.015	8584
Rikenellaceae sp. MGS:0582	4-vinylcatechol sulfate	0.03	3.1	0.0017	0.015	8584
Faecalibacterium prausnitzii MGS:0010	X - 21607	0.03	3.1	0.0017	0.015	8584
Oscillospiraceae sp. MGS:0207	campesterol	0.03	3.1	0.0017	0.015	8584
Eubacteriales sp. MGS:0887	N-stearoyl-sphingadienine (d18:2/18:0)*	-0.03	-3.1	0.0017	0.015	8584
Oscillospiraceae sp. MGS:0098	glucose	0.03	3.1	0.0017	0.015	8583
Eubacterium callanderi MGS:1182	N2,N5-diacetylornithine	-0.03	-3.1	0.0017	0.015	8584
Eubacteriales sp. MGS:0600	X - 24736	0.03	3.1	0.0017	0.015	8584
Blautia massiliensis MGS:0023	bilirubin (E,E)*	-0.03	-3.1	0.0017	0.015	8584
Lachnospiraceae sp. MGS:1577	X - 16938	-0.05	-3.1	0.0017	0.015	3812
Eubacteriales sp. MGS:0643	X - 23587	-0.03	-3.1	0.0017	0.015	8584
Faecalibacterium sp. MGS:0549	3-indoxyl sulfate	-0.03	-3.1	0.0017	0.015	8584
Candidatus Methanomassiliicoccus intestinalis MGS:0994	mannonate*	-0.03	-3.1	0.0017	0.015	8583
Collinsella tanakaei MGS:0850	3-carboxy-4-methyl-5-pentyl-2-furanpropionate (3-CMPFP)**	-0.03	-3.1	0.0017	0.015	8584
Oscillospiraceae sp. MGS:0256	taurohyocholate*	-0.05	-3.1	0.0017	0.015	4772
Acidaminococcus intestini MGS:0407	4-allylphenol sulfate	-0.03	-3.1	0.0017	0.015	8584
Eubacteriales sp. MGS:0962	glutarate (C5-DC)	-0.03	-3.1	0.0017	0.015	8583
Eubacteriales sp. MGS:0377	2,3-dihydroxyisovalerate	0.03	3.1	0.0017	0.015	8583
Clostridium celatum MGS:0808	S-adenosylhomocysteine (SAH)	-0.03	-3.1	0.0017	0.015	8584
Eubacteriales sp. MGS:0320	3-hydroxyhippurate sulfate	0.03	3.1	0.0017	0.015	8584
Eubacteriales sp. MGS:0589	phytanate	0.05	3.1	0.0017	0.015	3812
Lachnospiraceae sp. MGS:0127	4-ethyl-2-methoxyphenol sulfate	-0.03	-3.1	0.0017	0.015	8584
Eubacteriales sp. MGS:0296	S-methylcysteine	-0.03	-3.1	0.0017	0.015	8584
Bifidobacterium longum subsp. longum MGS:0038	tetrahydrocortisol glucuronide	0.03	3.1	0.0017	0.015	8584
Amedibacillus dolichus MGS:0798	indoleacetate	-0.03	-3.1	0.0017	0.015	8584
Bacteria sp. MGS:0218	X - 12096	-0.05	-3.1	0.0017	0.015	4772
Klebsiella oxytoca MGS:1046	X - 24475	0.03	3.1	0.0017	0.015	8584
Clostridia sp. MGS:1152	gamma-glutamylvaline	-0.03	-3.1	0.0017	0.015	8584
Eubacteriales sp. MGS:0151	X - 15461	-0.03	-3.1	0.0017	0.015	8584
Eubacteriales sp. MGS:0843	1-(1-enyl-palmitoyl)-2-linoleoyl-GPE (P-16:0/18:2)*	-0.03	-3.1	0.0017	0.015	8584
Eubacteriales sp. MGS:1291	3-ethylcatechol sulfate (1)	0.03	3.1	0.0017	0.015	8584
Eubacteriales sp. MGS:0184	X - 15674	0.03	3.1	0.0017	0.015	8584
Bacteroidales sp. MGS:0539	indolepropionate	-0.03	-3.1	0.0017	0.015	8584
Gemmiger sp. MGS:0862	3-hydroxydodecanedioate*	-0.03	-3.1	0.0017	0.015	8584
Coprococcus sp. AF21-14LB MGS:1047	3-hydroxyhippurate sulfate	-0.03	-3.1	0.0017	0.015	8584
Dialister massiliensis MGS:0497	X - 25417	0.03	3.1	0.0017	0.015	8584
Scardovia wiggsiae MGS:1737	tryptophan betaine	-0.03	-3.1	0.0017	0.015	8584
Eubacteriales sp. MGS:0965	X - 25983	-0.05	-3.1	0.0017	0.015	3812
Eubacteriales sp. MGS:0457	X - 12822	-0.03	-3.1	0.0017	0.015	8584
Ruminococcus sp. AF21-42 MGS:0111	oleoyl ethanolamide	-0.03	-3.1	0.0017	0.015	8584
Clostridia sp. MGS:0706	quinate	0.03	3.1	0.0017	0.015	8583
Eubacteriales sp. MGS:0604	X - 24953	-0.05	-3.1	0.0017	0.015	3812
Eubacteriales sp. MGS:0087	2-aminooctanoate	0.03	3.1	0.0017	0.015	8584
Eubacteriales sp. MGS:0961	hydroquinone sulfate	-0.03	-3.1	0.0017	0.015	8584
Oscillospiraceae sp. MGS:1516	oleoyl-arachidonoyl-glycerol (18:1/20:4) [2]*	-0.03	-3.1	0.0017	0.015	8584
Eubacteriales sp. MGS:0308	1-dihomo-linolenylglycerol (20:3)	-0.03	-3.1	0.0017	0.015	8584
Eubacteriales sp. MGS:0132	glucuronide of piperine metabolite C17H21NO3 (5)*	-0.03	-3.1	0.0017	0.015	8584
Proteobacteria sp. MGS:1210	X - 17323	-0.03	-3.1	0.0017	0.015	8584
unclassified sp. MGS:0567	cysteinylglycine disulfide*	0.03	3.1	0.0017	0.015	8584
Oscillospiraceae sp. MGS:0729	1-(1-enyl-stearoyl)-GPE (P-18:0)*	0.03	3.1	0.0017	0.015	8584
Lachnospiraceae sp. MGS:0040	N-formylphenylalanine	0.03	3.1	0.0017	0.015	8584
Hungatella hathewayi MGS:0455	pregnenediol sulfate (C21H34O5S)*	-0.03	-3.1	0.0017	0.015	8584
Bacteria sp. MGS:0483	docosatrienoate (22:3n6)*	-0.03	-3.1	0.0017	0.015	8584
Enterocloster asparagiformis MGS:0466	glycosyl-N-behenoyl-sphingadienine (d18:2/22:0)*	-0.03	-3.1	0.0017	0.015	8584
Eubacteriales sp. MGS:0184	C-glycosyltryptophan	-0.03	-3.1	0.0017	0.015	8584
Clostridium sp. MGS:0444	1-stearoyl-2-arachidonoyl-GPI (18:0/20:4)	-0.03	-3.1	0.0017	0.015	8584
Firmicutes sp. MGS:0681	glycosyl ceramide (d18:2/24:1, d18:1/24:2)*	0.03	3.1	0.0017	0.015	8584
Merdimonas faecis MGS:0494	cysteine s-sulfate	0.03	3.1	0.0017	0.015	8583
Eubacteriales sp. MGS:0643	sphingomyelin (d18:1/25:0, d19:0/24:1, d20:1/23:0, d19:1/24:0)*	0.03	3.1	0.0017	0.015	8584
Eubacteriales sp. MGS:0151	glucuronide of piperine metabolite C17H21NO3 (4)*	-0.03	-3.1	0.0017	0.015	8584
[Ruminococcus] torques MGS:0088	cis-4-decenoate (10:1n6)*	-0.03	-3.1	0.0017	0.015	8584
Eubacteriales sp. MGS:0284	uridine	0.03	3.1	0.0017	0.015	8584
Firmicutes sp. MGS:0341	X - 24812	-0.03	-3.1	0.0017	0.015	8584
Firmicutes sp. MGS:0541	X - 23782	0.03	3.1	0.0017	0.015	8584
Longicatena caecimuris MGS:0571	2S,3R-dihydroxybutyrate	0.03	3.1	0.0017	0.015	8583
Dialister invisus MGS:0164	1-stearoyl-2-arachidonoyl-GPI (18:0/20:4)	-0.03	-3.1	0.0017	0.015	8584
Clostridium sp. BSD2780061688st1 H5 MGS:1296	tryptophan betaine	-0.03	-3.1	0.0017	0.015	8584
Butyricicoccus sp. MGS:0008	1-palmitoyl-2-linoleoyl-GPE (16:0/18:2)	0.03	3.1	0.0017	0.015	8584
Firmicutes sp. MGS:1396	S-carboxyethylcysteine	0.05	3.1	0.0017	0.015	3812
Eubacteriales sp. MGS:0381	hydroxy-CMPF*	0.03	3.1	0.0017	0.015	8584
Desulfovibrionales sp. MGS:0266	1-(1-enyl-stearoyl)-2-arachidonoyl-GPE (P-18:0/20:4)*	0.03	3.1	0.0017	0.015	8584
Bacteria sp. MGS:0634	pro-hydroxy-pro	0.03	3.1	0.0017	0.015	8584
Lachnospiraceae sp. MGS:0399	5-(galactosylhydroxy)-L-lysine	-0.03	-3.1	0.0017	0.015	8584
Clostridium sp. MGS:0059	X - 17355	-0.05	-3.1	0.0017	0.015	3812
Eubacteriales sp. MGS:0472	X - 25810	0.03	3.1	0.0017	0.015	8584
Lachnospiraceae sp. MGS:1098	12,13-DiHOME	0.03	3.1	0.0017	0.015	8584
Intestinibacter bartlettii MGS:0115	1-arachidonoyl-GPI (20:4)*	-0.03	-3.1	0.0017	0.015	8584
Eubacteriales sp. MGS:1131	1-carboxyethylphenylalanine	-0.03	-3.1	0.0017	0.015	8584
Gemmiger formicilis MGS:0027	1-palmitoyl-GPE (16:0)	-0.03	-3.1	0.0017	0.015	8584
Eubacteriales sp. MGS:0554	citraconate/glutaconate	0.03	3.1	0.0017	0.015	8583
Clostridium sp. OM07-9AC MGS:0448	X - 24757	0.03	3.1	0.0017	0.015	8584
Eubacteriaceae sp. MGS:0562	X - 21796	-0.03	-3.1	0.0017	0.015	8584
Streptococcus anginosus MGS:0680	atorvastatin (lipitor)	0.03	3.1	0.0017	0.015	8584
Streptococcus anginosus MGS:0680	o-hydroxyatorvastatin	0.03	3.1	0.0017	0.015	8584
Senegalimassilia anaerobia MGS:0129	1-methylhistidine	0.03	3.1	0.0017	0.015	8584
Eubacteriales sp. MGS:0153	5-hydroxyindole sulfate	0.03	3.1	0.0017	0.015	8584
Phocaeicola coprocola MGS:0351	1-arachidonoyl-GPE (20:4n6)*	0.03	3.1	0.0017	0.015	8584
Clostridia sp. MGS:1220	gamma-glutamylglutamate	-0.03	-3.1	0.0017	0.015	8584
Clostridiaceae sp. MGS:1142	N-acetyl-2-aminoadipate	0.03	3.1	0.0017	0.015	8584
Eubacteriales sp. MGS:0230	behenoyl sphingomyelin (d18:1/22:0)*	0.03	3.1	0.0017	0.015	8584
Eubacteriales sp. MGS:1439	carnitine	-0.03	-3.1	0.0017	0.015	8583
Firmicutes sp. MGS:1054	hypoxanthine	-0.03	-3.1	0.0017	0.015	8584
Bacteroides sp. MGS:0611	X - 11787	-0.03	-3.1	0.0017	0.015	8584
Clostridia sp. MGS:0996	oleoyl-linoleoyl-glycerol (18:1/18:2) [2]	-0.03	-3.1	0.0017	0.015	8584
Barnesiella intestinihominis MGS:0055	corticosterone	0.03	3.1	0.0017	0.015	8584
Eubacteriales sp. MGS:0594	phenol sulfate	-0.03	-3.1	0.0017	0.015	8584
Firmicutes sp. MGS:0398	1-arachidonylglycerol (20:4)	-0.03	-3.1	0.0017	0.015	8584
Bacteria sp. MGS:0459	uracil	-0.03	-3.1	0.0017	0.015	8584
Eubacteriales sp. MGS:0830	X - 18886	-0.03	-3.1	0.0017	0.015	8584
Eubacteriales sp. MGS:0383	stearoylcholine*	0.03	3.1	0.0017	0.015	8584
Eubacteriales sp. MGS:1250	undecenoylcarnitine (C11:1)	-0.03	-3.1	0.0017	0.015	8584
Firmicutes sp. MGS:0341	sphingosine	-0.03	-3.1	0.0017	0.015	8584
Oscillospiraceae sp. MGS:0207	tiglylcarnitine (C5:1-DC)	0.03	3.1	0.0017	0.015	8584
Peptoniphilus harei MGS:1800	tryptophan betaine	-0.03	-3.1	0.0017	0.015	8584
Eubacteriales sp. MGS:0328	pregnenetriol disulfate*	-0.03	-3.1	0.0017	0.015	8584
Eubacteriales sp. MGS:1072	oxalate (ethanedioate)	0.03	3.1	0.0017	0.015	8584
Eubacteriales sp. MGS:0312	N-acetylalanine	-0.03	-3.1	0.0017	0.015	8583
Anaerobutyricum hallii MGS:0012	glycine	-0.03	-3.1	0.0017	0.015	8584
Clostridium sp. M62/1 MGS:0354	1-linoleoyl-2-linolenoyl-GPC (18:2/18:3)*	-0.03	-3.1	0.0017	0.015	8584
Alistipes communis MGS:0064	hydroxyasparagine**	-0.03	-3.1	0.0017	0.015	8584
Streptococcus salivarius MGS:0071	phytanate	-0.05	-3.1	0.0017	0.015	3812
Bacteria sp. MGS:1117	X - 24531	0.05	3.1	0.0017	0.015	3812
Rothia mucilaginosa MGS:0559	oleoyl-oleoyl-glycerol (18:1/18:1) [2]*	0.05	3.1	0.0017	0.015	3812
Eubacteriales sp. MGS:0092	sulfate of piperine metabolite C16H19NO3 (2)*	-0.03	-3.1	0.0017	0.015	8584
Hungatella hathewayi MGS:1248	X - 25279	-0.03	-3.1	0.0017	0.015	8584
Mogibacterium kristiansenii MGS:0522	2-methylmalonylcarnitine (C4-DC)	0.04	3.1	0.0017	0.015	6693
Fournierella massiliensis MGS:1189	X - 21339	-0.03	-3.1	0.0017	0.015	8584
Roseburia sp. OM04-15AA MGS:0101	androstenediol (3alpha, 17alpha) monosulfate (2)	0.03	3.1	0.0017	0.015	8584
Sellimonas intestinalis MGS:0417	5-methylthioadenosine (MTA)	0.03	3.1	0.0017	0.015	8584
[Clostridium] spiroforme MGS:0259	X - 16935	-0.03	-3.1	0.0017	0.015	8584
Blautia sp. MGS:0416	gamma-glutamylvaline	0.03	3.1	0.0017	0.015	8584
Lachnoclostridium sp. MGS:0655	pyridoxate	0.03	3.1	0.0017	0.015	8584
Bacteria sp. MGS:0778	X - 23587	0.03	3.1	0.0017	0.015	8584
Lachnospiraceae sp. MGS:1024	1-palmitoyl-2-arachidonoyl-GPI (16:0/20:4)*	0.03	3.1	0.0017	0.015	8584
Eubacteriales sp. MGS:0873	X - 11299	0.03	3.1	0.0017	0.015	8584
Intestinimonas butyriciproducens MGS:0187	X - 23665	0.03	3.1	0.0017	0.015	8584
Eubacteriales sp. MGS:0717	vanillic acid glycine	-0.03	-3.1	0.0017	0.015	8584
Eubacteriales sp. MGS:0952	3-(3-hydroxyphenyl)propionate	-0.03	-3.1	0.0017	0.015	8584
Oscillospiraceae sp. MGS:0060	X - 22834	-0.03	-3.1	0.0017	0.015	8584
Eubacteriales sp. MGS:0268	N6-methyladenosine	-0.03	-3.1	0.0017	0.015	8584
Clostridia sp. MGS:0401	N-acetylglucosamine/N-acetylgalactosamine	-0.03	-3.1	0.0017	0.015	8584
Clostridia sp. MGS:1106	X - 13507	0.03	3.1	0.0017	0.015	8584
Eubacteriales sp. MGS:0668	naringenin 7-glucuronide	0.03	3.1	0.0017	0.015	8584
Hungatella hathewayi MGS:1248	methylnaphthyl sulfate (2)*	-0.03	-3.1	0.0017	0.015	8584
Lachnospiraceae sp. MGS:0831	alpha-ketoglutaramate*	0.03	3.1	0.0017	0.015	8583
Eubacteriales sp. MGS:0709	hexadecenedioate (C16:1-DC)*	0.03	3.1	0.0017	0.015	8584
Eubacteriales sp. MGS:1025	gentisate	0.03	3.1	0.0017	0.015	8584
Eubacteriales sp. MGS:0531	5-methyluridine (ribothymidine)	0.03	3.1	0.0017	0.015	8584
Veillonella dispar MGS:0227	palmitoyl-sphingosine-phosphoethanolamine (d18:1/16:0)	-0.03	-3.1	0.0017	0.015	8584
Oscillospiraceae sp. MGS:0146	X - 16964	-0.03	-3.1	0.0017	0.015	8584
Latilactobacillus curvatus MGS:1505	glutarate (C5-DC)	0.03	3.1	0.0017	0.015	8583
Eubacteriales sp. MGS:0107	ethylmalonate	0.03	3.1	0.0017	0.015	8583
Eubacteriales sp. MGS:0185	1-(1-enyl-palmitoyl)-2-linoleoyl-GPE (P-16:0/18:2)*	-0.03	-3.1	0.0017	0.015	8584
Eubacteriales sp. MGS:0103	arabitol/xylitol	-0.03	-3.1	0.0017	0.015	8583
Scardovia wiggsiae MGS:1737	2-ketocaprylate	-0.03	-3.1	0.0017	0.015	8584
Sellimonas intestinalis MGS:0417	alpha-ketoglutarate	0.03	3.1	0.0017	0.015	8583
Senegalimassilia anaerobia MGS:0129	phenylacetate	-0.03	-3.1	0.0017	0.015	8584
Oscillospiraceae sp. MGS:0130	1-stearoyl-2-arachidonoyl-GPI (18:0/20:4)	0.03	3.1	0.0017	0.015	8584
Eubacteriales sp. MGS:0978	xanthurenate	-0.03	-3.1	0.0017	0.015	8584
Dorea longicatena MGS:0039	11beta-hydroxyandrosterone glucuronide	0.03	3.1	0.0017	0.015	8584
Blautia sp. An46 MGS:1487	N-palmitoyl-sphingadienine (d18:2/16:0)*	0.03	3.1	0.0017	0.015	8584
Blautia obeum MGS:0009	1-stearoyl-GPC (18:0)	-0.03	-3.1	0.0017	0.015	8584
Eubacteriales sp. MGS:1095	11beta-hydroxyetiocholanolone glucuronide*	0.03	3.1	0.0017	0.015	8584
Lachnospiraceae sp. MGS:1615	taurochenodeoxycholate	0.03	3.1	0.0017	0.015	8584
Eubacteriales sp. MGS:0221	malonylcarnitine	-0.03	-3.1	0.0017	0.015	8584
Eubacteriales sp. MGS:0234	X - 17365	0.03	3.1	0.0017	0.015	8584
Oscillospiraceae sp. MGS:0693	6-oxopiperidine-2-carboxylate	0.03	3.1	0.0017	0.015	8584
Clostridia sp. MGS:0401	urate	-0.03	-3.1	0.0017	0.015	8584
Eubacteriales sp. MGS:0103	X - 24531	0.05	3.1	0.0017	0.015	3812
Eubacteriales sp. MGS:0209	sphingomyelin (d17:1/14:0, d16:1/15:0)*	0.03	3.1	0.0017	0.015	8584
Lachnoclostridium sp. An138 MGS:0395	bilirubin degradation product, C17H18N2O4 (3)**	-0.03	-3.1	0.0017	0.015	8584
Eubacteriales sp. MGS:0965	X - 24295	-0.03	-3.1	0.0017	0.015	8584
Blautia producta MGS:0619	oleoyl-oleoyl-glycerol (18:1/18:1) [2]*	0.05	3.1	0.0017	0.015	3812
Eubacteriales sp. MGS:0306	1-oleoyl-2-docosahexaenoyl-GPC (18:1/22:6)*	-0.03	-3.1	0.0017	0.015	8584
Eubacteriales sp. MGS:0250	N,N-dimethyl-5-aminovalerate	0.04	3.1	0.0017	0.015	6693
Eubacteriales sp. MGS:0421	X - 17355	-0.05	-3.1	0.0017	0.015	3812
Eubacteriales sp. MGS:0144	creatinine	0.03	3.1	0.0017	0.015	8584
Lachnoclostridium sp. An131 MGS:0658	3-hydroxyoctanoate	-0.03	-3.1	0.0017	0.015	8584
Eubacteriales sp. MGS:1369	3-methylcytidine	-0.03	-3.1	0.0017	0.015	8584
Eubacteriales sp. MGS:0328	catechol sulfate	0.03	3.1	0.0017	0.015	8584
Eubacteriales sp. MGS:0643	N-acetylalliin	0.03	3.1	0.0017	0.015	8584
unclassified sp. MGS:0567	glycochenodeoxycholate glucuronide (1)	0.03	3.1	0.0017	0.015	8584
Longicatena caecimuris MGS:0571	3-hydroxymyristate	0.03	3.1	0.0017	0.015	8584
Bacteroides togonis MGS:1370	sphinganine-1-phosphate	0.03	3.1	0.0017	0.015	8584
Hungatella hathewayi MGS:0451	pregnanediol-3-glucuronide	0.03	3.1	0.0017	0.015	8584
Lachnospiraceae sp. MGS:1641	branched chain 14:0 dicarboxylic acid**	-0.03	-3.1	0.0017	0.015	8584
Firmicutes sp. MGS:1396	p-cresol sulfate	0.03	3.1	0.0017	0.015	8584
Clostridia sp. MGS:0909	X - 12740	-0.03	-3.1	0.0017	0.015	8584
Eubacteriales sp. MGS:0786	4-hydroxyglutamate	0.03	3.1	0.0017	0.015	8584
Blautia producta MGS:0905	methyl glucopyranoside (alpha + beta)	-0.03	-3.1	0.0017	0.015	8584
Streptococcus sobrinus MGS:1366	octadecadienedioate (C18:2-DC)*	-0.03	-3.1	0.0017	0.015	8584
Eubacteriales sp. MGS:0630	3-methyl-2-oxovalerate	-0.03	-3.1	0.0017	0.015	8584
Ruminococcus sp. MGS:0126	glucuronate	-0.03	-3.1	0.0017	0.015	8584
Eubacteriales sp. MGS:0230	sphingomyelin (d18:2/16:0, d18:1/16:1)*	0.03	3.1	0.0017	0.015	8584
Merdimonas faecis MGS:0494	heptanoate (7:0)	0.03	3.1	0.0017	0.015	8584
Bifidobacterium longum subsp. longum MGS:0038	pyridoxal	-0.05	-3.1	0.0017	0.015	3812
Eubacteriales sp. MGS:1077	tigloylglycine	0.03	3.1	0.0017	0.015	8584
Eubacteriales sp. MGS:0457	X - 16964	-0.03	-3.1	0.0017	0.015	8584
Eubacteriales sp. MGS:0418	1-oleoylglycerol (18:1)	-0.03	-3.1	0.0017	0.015	8584
Lachnospiraceae sp. MGS:1024	X - 12013	-0.03	-3.1	0.0017	0.015	8584
Clostridia sp. MGS:0660	X - 18886	0.03	3.1	0.0017	0.015	8584
Faecalibacterium prausnitzii MGS:0029	3-phenylpropionate (hydrocinnamate)	-0.03	-3.1	0.0017	0.015	8584
Dorea formicigenerans MGS:0006	N-acetyl-isoputreanine	-0.03	-3.1	0.0017	0.015	8584
Lachnospiraceae sp. MGS:1463	citraconate/glutaconate	-0.03	-3.1	0.0017	0.015	8583
Bacteria sp. MGS:0492	N-acetyltheanine	0.03	3.1	0.0017	0.015	8584
Eubacteriales sp. MGS:0116	gamma-glutamylglutamate	-0.03	-3.1	0.0017	0.015	8584
Eubacteriales sp. MGS:0524	3-hydroxystachydrine*	-0.03	-3.1	0.0017	0.015	8584
Eubacteriales sp. MGS:0125	X - 26119	0.07	3.1	0.0017	0.015	1891
Eubacteriales sp. MGS:0600	X - 23680	-0.03	-3.1	0.0017	0.015	8584
Coprococcus catus MGS:0037	taurocholenate sulfate*	-0.03	-3.1	0.0017	0.015	8584
Eubacteriales sp. MGS:0600	X - 13684	-0.03	-3.1	0.0017	0.015	8584
Eubacteriales sp. MGS:1232	X - 22834	-0.03	-3.1	0.0017	0.015	8584
Eubacteriales sp. MGS:0100	3-hydroxybutyroylglycine**	-0.05	-3.1	0.0017	0.015	4772
Rikenellaceae sp. MGS:0582	X - 25419	0.03	3.1	0.0017	0.015	8584
Lachnospiraceae sp. MGS:0625	3,4-dihydroxybutyrate	0.03	3.1	0.0017	0.015	8583
Eisenbergiella tayi MGS:0355	1-stearoyl-GPC (18:0)	-0.03	-3.1	0.0017	0.015	8584
Oscillospiraceae sp. MGS:0142	glycosyl ceramide (d18:1/20:0, d16:1/22:0)*	0.03	3.1	0.0017	0.015	8584
Oscillospiraceae sp. MGS:0507	3-methyladipate	0.03	3.1	0.0017	0.015	8583
Ruminococcus bromii MGS:0089	1-palmitoyl-2-dihomo-linolenoyl-GPC (16:0/20:3n3 or 6)*	0.03	3.1	0.0017	0.015	8584
Coprococcus sp. OM04-5BH MGS:1028	docosahexaenoylcarnitine (C22:6)*	0.03	3.1	0.0017	0.015	8584
Eubacteriales sp. MGS:0149	flavin adenine dinucleotide (FAD)	-0.03	-3.1	0.0017	0.015	8584
Clostridium perfringens MGS:0959	X - 23639	-0.03	-3.1	0.0017	0.015	8584
Eubacteriales sp. MGS:0408	N-formylphenylalanine	-0.03	-3.1	0.0017	0.015	8584
Enterobacter roggenkampii MGS:1434	X - 21845	-0.03	-3.1	0.0017	0.015	8584
Coprococcus catus MGS:0037	lactosyl-N-nervonoyl-sphingosine (d18:1/24:1)*	-0.03	-3.1	0.0017	0.015	8584
Eubacteriales sp. MGS:0837	X - 11850	0.03	3.1	0.0017	0.015	8584
Eubacteriales sp. MGS:0149	1-methyl-4-imidazoleacetate	-0.03	-3.1	0.0017	0.015	8584
Eubacteriales sp. MGS:0185	X - 23587	0.03	3.1	0.0017	0.015	8584
Eubacteriales sp. MGS:1006	4-hydroxyphenylacetate	-0.03	-3.1	0.0017	0.015	8584
Bacteria sp. MGS:0911	X - 22162	-0.03	-3.1	0.0017	0.015	8584
Oscillibacter sp. MGS:0372	6-bromotryptophan	-0.03	-3.1	0.0017	0.015	8584
Massilistercora timonensis MGS:0458	X - 13728	0.03	3.1	0.0017	0.015	8584
Erysipelatoclostridium sp. An173 MGS:1495	5-hydroxyindole sulfate	-0.03	-3.1	0.0017	0.015	8584
Eubacteriales sp. MGS:0184	alpha-hydroxycaproate	-0.05	-3.1	0.0017	0.015	3812
Eubacteriales sp. MGS:0803	pro-hydroxy-pro	0.03	3.1	0.0017	0.015	8584
Eubacteriales sp. MGS:0721	maleate	0.03	3.1	0.0017	0.015	8583
Eubacteriales sp. MGS:0163	epiandrosterone sulfate	0.03	3.1	0.0017	0.015	8584
Bacteria sp. MGS:1297	X - 23782	0.03	3.1	0.0017	0.015	8584
Lachnospiraceae sp. MGS:0422	5alpha-androstan-3beta,17alpha-diol disulfate	-0.03	-3.1	0.0017	0.015	8584
Eubacteriales sp. MGS:0211	N-carbamoylalanine	0.05	3.1	0.0017	0.015	4772
[Ruminococcus] torques MGS:0088	taurine	-0.03	-3.1	0.0017	0.015	8584
Mediterraneibacter glycyrrhizinilyticus MGS:0314	3-acetylphenol sulfate	-0.03	-3.1	0.0017	0.015	8584
Eubacteriales sp. MGS:0744	caffeine	0.03	3.1	0.0017	0.015	8584
Eggerthellales sp. MGS:0177	X - 24410	-0.05	-3.1	0.0017	0.015	3812
Eubacteriales sp. MGS:0193	hexadecanedioate (C16-DC)	0.03	3.1	0.0017	0.015	8584
Eubacteriales sp. MGS:0186	L-urobilin	0.03	3.1	0.0017	0.015	8584
Bifidobacterium longum subsp. longum MGS:0038	O-sulfo-L-tyrosine	0.03	3.1	0.0017	0.015	8584
Blautia argi MGS:1450	1-carboxyethylphenylalanine	0.03	3.1	0.0017	0.015	8584
Enterocloster asparagiformis MGS:0466	N,O-didesmethylvenlafaxine glucuronide	0.03	3.1	0.0017	0.015	8584
Eubacteriales sp. MGS:0328	2-hydroxybutyrate/2-hydroxyisobutyrate	-0.03	-3.1	0.0017	0.015	8583
Subdoligranulum sp. APC924/74 MGS:0015	1-myristoyl-2-palmitoyl-GPC (14:0/16:0)	0.03	3.1	0.0017	0.015	8584
Brachyspira aalborgi MGS:0957	p-cresol sulfate	0.03	3.1	0.0017	0.015	8584
Pseudoflavonifractor sp. BIOML-A3 MGS:0735	7-methylguanine	-0.03	-3.1	0.0017	0.015	8584
Oscillibacter sp. MGS:0245	X - 13728	-0.03	-3.1	0.0017	0.015	8584
Clostridia sp. MGS:0272	X - 17676	-0.03	-3.1	0.0017	0.015	8584
Clostridia sp. MGS:0435	orotate	-0.03	-3.1	0.0017	0.015	8583
Coprococcus sp. AM27-12LB MGS:0687	dimethylarginine (SDMA + ADMA)	-0.03	-3.1	0.0017	0.015	8584
Clostridia sp. MGS:1220	3-hydroxysebacate	0.03	3.1	0.0017	0.015	8584
Clostridiaceae sp. MGS:0491	sphingadienine	0.03	3.1	0.0017	0.015	8584
Clostridia sp. MGS:0909	4-methylguaiacol sulfate	0.03	3.1	0.0017	0.015	8584
Clostridium sp. TF06-15AC MGS:0032	tetradecanedioate (C14-DC)	-0.03	-3.1	0.0017	0.015	8584
Lachnospiraceae sp. MGS:0433	4-hydroxy-2-oxoglutaric acid	-0.03	-3.1	0.0017	0.015	8583
Clostridia sp. MGS:1039	gamma-glutamyltyrosine	-0.03	-3.1	0.0017	0.015	8584
Eubacteriales sp. MGS:0125	homostachydrine*	0.03	3.1	0.0017	0.015	8584
Eubacteriales sp. MGS:0791	maltose	-0.03	-3.1	0.0017	0.015	8583
Clostridium perfringens MGS:0959	4-methoxyphenol sulfate	-0.03	-3.1	0.0017	0.015	8584
Clostridium sp. BSD2780061688st1 H5 MGS:1296	5-acetylamino-6-formylamino-3-methyluracil	0.03	3.1	0.0017	0.015	8583
Oscillospiraceae sp. MGS:0146	chiro-inositol	0.03	3.1	0.0017	0.015	8583
Eubacteriales sp. MGS:1348	X - 21752	0.03	3.1	0.0017	0.015	8584
Lachnoclostridium sp. An131 MGS:0658	X - 17676	0.03	3.1	0.0017	0.015	8584
Alistipes dispar MGS:0281	phenyllactate (PLA)	-0.03	-3.1	0.0017	0.015	8583
Eubacteriales sp. MGS:1281	X - 12013	0.03	3.1	0.0017	0.015	8584
Eubacteriales sp. MGS:0851	lignoceroyl sphingomyelin (d18:1/24:0)	0.03	3.1	0.0017	0.015	8584
Eubacteriales sp. MGS:0396	X - 25422	-0.03	-3.1	0.0017	0.015	8584
Eubacteriales sp. MGS:1522	X - 11444	-0.03	-3.1	0.0017	0.015	8584
Eubacteriales sp. MGS:0717	X - 13866	-0.03	-3.1	0.0017	0.015	8584
Eubacteriales sp. MGS:0827	X - 17357	-0.03	-3.1	0.0017	0.015	8584
Eubacteriales sp. MGS:0202	X - 24801	0.05	3.1	0.0017	0.015	3812
Eubacteriales sp. MGS:1083	iminodiacetate (IDA)	-0.03	-3.1	0.0017	0.015	8584
Eubacteriales sp. MGS:0080	venlafaxine	0.03	3.1	0.0017	0.015	8584
Eubacteriales sp. MGS:1006	X - 12707	0.03	3.1	0.0017	0.015	8584
Clostridium sp. TF06-15AC MGS:0032	X - 17654	-0.03	-3.1	0.0017	0.015	8584
Eubacteriales sp. MGS:0298	X - 26111	0.03	3.1	0.0017	0.015	8584
Eubacteriales sp. MGS:0316	tyramine O-sulfate	-0.03	-3.1	0.0017	0.015	8584
Eubacteriales sp. MGS:0908	3-hydroxycotinine glucuronide	-0.03	-3.1	0.0017	0.015	8584
Parabacteroides johnsonii MGS:0469	X - 12306	-0.03	-3.1	0.0017	0.015	8584
Eubacteriales sp. MGS:0367	pregnanolone/allopregnanolone sulfate	0.05	3.1	0.0017	0.015	3812
Candidatus Borkfalkia ceftriaxoniphila MGS:0595	glycodeoxycholate 3-sulfate	0.03	3.1	0.0017	0.015	8584
Eubacteriales sp. MGS:0352	sulfate of piperine metabolite C16H19NO3 (3)*	-0.03	-3.1	0.0017	0.015	8584
Odoribacter laneus MGS:0710	caffeine	0.03	3.1	0.0017	0.015	8584
Eubacteriales sp. MGS:0282	X - 25983	-0.05	-3.1	0.0017	0.015	3812
Eubacteriales sp. MGS:0781	1-palmitoleoyl-2-linolenoyl-GPC (16:1/18:3)*	-0.03	-3.1	0.0017	0.015	8584
Eubacteriales sp. MGS:0197	X - 21339	0.03	3.1	0.0017	0.015	8584
Clostridiaceae sp. MGS:1142	1-(1-enyl-palmitoyl)-2-arachidonoyl-GPE (P-16:0/20:4)*	0.03	3.1	0.0017	0.015	8584
Collinsella stercoris MGS:1140	3-ureidopropionate	-0.03	-3.1	0.0017	0.015	8584
Firmicutes sp. MGS:0526	glycosyl-N-behenoyl-sphingadienine (d18:2/22:0)*	0.03	3.1	0.0017	0.015	8584
Alistipes ihumii MGS:0106	4-hydroxyhippurate	-0.03	-3.1	0.0017	0.015	8584
Eubacteriales sp. MGS:0674	X - 21842	-0.03	-3.1	0.0017	0.015	8584
Clostridia sp. MGS:0645	indoleacetate	0.03	3.1	0.0017	0.015	8584
Eubacteriales sp. MGS:1099	glutamine conjugate of C6H10O2 (2)*	0.03	3.1	0.0017	0.015	8584
Phocaeicola massiliensis MGS:0205	1-(1-enyl-palmitoyl)-2-oleoyl-GPC (P-16:0/18:1)*	0.03	3.1	0.0017	0.015	8584
Lachnospira pectinoschiza MGS:0099	palmitoylcholine	-0.03	-3.1	0.0017	0.015	8584
Eubacterium sp. MGS:0248	phenylacetylglutamine	-0.03	-3.1	0.0017	0.015	8584
Oscillospiraceae sp. MGS:0560	1,2,3-benzenetriol sulfate (1)	-0.03	-3.1	0.0017	0.015	8584
Eubacteriales sp. MGS:0381	1-methyl-5-imidazoleacetate	0.03	3.1	0.0017	0.015	8584
Coprococcus sp. MGS:0404	isovalerylcarnitine (C5)	0.03	3.1	0.0017	0.015	8584
Eubacteriales sp. MGS:0577	sebacate (C10-DC)	0.03	3.1	0.0017	0.015	8584
Intestinimonas massiliensis MGS:1304	X - 12830	-0.03	-3.1	0.0017	0.015	8584
Eubacteriales sp. MGS:0556	1-stearoyl-2-arachidonoyl-GPI (18:0/20:4)	0.03	3.1	0.0017	0.015	8584
Clostridia sp. MGS:0140	4-hydroxyphenylacetoylcarnitine	-0.03	-3.1	0.0017	0.015	8584
Roseburia sp. AM59-24XD MGS:0391	tetrahydrocortisol glucuronide	-0.03	-3.1	0.0017	0.015	8584
Roseburia faecis MGS:0058	X - 17323	0.03	3.1	0.0017	0.015	8584
Eubacteriales sp. MGS:0771	hypoxanthine	-0.03	-3.1	0.0017	0.015	8584
Alistipes indistinctus MGS:0121	2-methoxyresorcinol sulfate	-0.03	-3.1	0.0017	0.015	8584
Lachnospiraceae sp. MGS:1005	isoursodeoxycholate	-0.03	-3.1	0.0017	0.015	8584
Eubacteriales sp. MGS:0229	campesterol	0.03	3.1	0.0017	0.015	8584
Oscillospiraceae sp. MGS:0739	X - 17653	0.03	3.1	0.0017	0.015	8584
Eubacteriales sp. MGS:0438	3b-hydroxy-5-cholenoic acid	0.03	3.1	0.0017	0.015	8584
Eubacteriales sp. MGS:0434	taurodeoxycholate	0.03	3.1	0.0017	0.015	8584
Eubacteriales sp. MGS:0069	2-hydroxyhippurate (salicylurate)	0.03	3.1	0.0017	0.015	8584
Oscillospiraceae sp. MGS:0774	X - 15503	-0.03	-3.1	0.0017	0.015	8584
Clostridia sp. MGS:0879	theanine	0.03	3.1	0.0017	0.015	8584
Bacteroides stercoris MGS:1645	3-hydroxy-2-methylpyridine sulfate	-0.03	-3.1	0.0017	0.015	8584
Lachnospiraceae sp. MGS:1024	cortolone glucuronide (1)	0.03	3.1	0.0017	0.015	8584
Eubacteriales sp. MGS:0514	X - 11315	0.03	3.1	0.0017	0.015	8584
Lachnospiraceae sp. MGS:1209	1-palmitoyl-2-oleoyl-GPC (16:0/18:1)	-0.03	-3.1	0.0017	0.015	8584
Clostridia sp. MGS:0750	gamma-glutamylisoleucine*	-0.03	-3.1	0.0017	0.015	8584
Clostridiaceae sp. MGS:0238	X - 25524	0.05	3.1	0.0017	0.015	3812
Bacteroidales sp. MGS:0379	5alpha-androstan-3beta,17beta-diol monosulfate (2)	0.03	3.1	0.0017	0.015	8584
Lachnospiraceae sp. MGS:0772	taurocholate	-0.03	-3.1	0.0017	0.015	8584
Bifidobacterium bifidum MGS:0262	X - 25810	-0.03	-3.1	0.0017	0.015	8584
Eubacteriales sp. MGS:0244	X - 26062	0.03	3.1	0.0017	0.015	8584
Eubacteriales sp. MGS:0961	oleoyl-linoleoyl-glycerol (18:1/18:2) [1]	-0.03	-3.1	0.0017	0.015	8584
Lachnoclostridium sp. An138 MGS:0395	guanidinosuccinate	-0.05	-3.1	0.0017	0.015	4772
Eubacterium sp. AF34-35BH MGS:0231	theophylline	-0.03	-3.1	0.0017	0.015	8584
Eubacteriales sp. MGS:0697	8-methoxykynurenate	-0.03	-3.1	0.0017	0.015	8584
Oscillospiraceae sp. MGS:0693	1-arachidonoyl-GPE (20:4n6)*	-0.03	-3.1	0.0017	0.015	8584
Eubacteriales sp. MGS:0718	sphingomyelin (d18:1/21:0, d17:1/22:0, d16:1/23:0)*	0.03	3.1	0.0017	0.015	8584
[Clostridium] symbiosum MGS:0370	kynurenate	-0.03	-3.1	0.0017	0.015	8584
Clostridia sp. MGS:0933	4-acetylphenol sulfate	0.03	3.1	0.0017	0.015	8584
Clostridia sp. MGS:0385	cholic acid glucuronide	-0.03	-3.1	0.0017	0.015	8584
Clostridium sp. MGS:0605	X - 21661	0.05	3.1	0.0017	0.015	3812
Eubacteriales sp. MGS:0321	1-stearoyl-2-linoleoyl-GPC (18:0/18:2)*	0.03	3.1	0.0017	0.015	8584
Lachnospiraceae sp. MGS:1165	X - 12740	-0.03	-3.1	0.0017	0.015	8584
Erysipelatoclostridium ramosum MGS:0538	1-stearoyl-2-oleoyl-GPI (18:0/18:1)*	0.03	3.1	0.0017	0.015	8584
Eubacteriales sp. MGS:1031	5-dodecenoylcarnitine (C12:1)	-0.03	-3.1	0.0017	0.015	8584
Oscillospiraceae sp. MGS:0770	N-acetylglutamate	0.03	3.1	0.0017	0.015	8584
Veillonella atypica MGS:0357	sphingomyelin (d18:2/24:2)*	0.03	3.1	0.0017	0.015	8584
Faecalibacterium prausnitzii MGS:0010	X - 13431	0.03	3.1	0.0017	0.015	8584
Blautia sp. SG-772 MGS:0063	2'-O-methylcytidine	-0.03	-3.1	0.0017	0.015	8584
Eubacteriales sp. MGS:0163	4-ethylphenylsulfate	0.03	3.1	0.0017	0.015	8584
Anaerotignum lactatifermentans MGS:0676	X - 23974	-0.03	-3.1	0.0017	0.015	8584
Faecalibacterium prausnitzii MGS:0241	vanillic alcohol sulfate	0.03	3.1	0.0017	0.015	8584
Eubacteriales sp. MGS:0069	3-aminoisobutyrate	0.03	3.1	0.0017	0.015	8584
Firmicutes sp. MGS:1290	2-hydroxyacetaminophen sulfate*	0.03	3.1	0.0017	0.015	8584
Prevotella colorans MGS:1470	retinol (Vitamin A)	-0.03	-3.1	0.0017	0.015	8584
Eubacteriales sp. MGS:1021	X - 17367	-0.03	-3.1	0.0017	0.015	8584
Eubacteriales sp. MGS:0405	phenylacetylcarnitine	-0.03	-3.1	0.0017	0.015	8584
Clostridia sp. MGS:1008	valine	-0.03	-3.1	0.0017	0.015	8584
Eubacteriales sp. MGS:0363	levulinoylcarnitine	-0.03	-3.1	0.0017	0.015	8584
Oscillospiraceae sp. MGS:0060	alpha-tocopherol	-0.03	-3.1	0.0017	0.015	8584
Oscillospiraceae sp. MGS:0461	glucuronide of piperine metabolite C17H21NO3 (5)*	-0.03	-3.1	0.0017	0.015	8584
Eubacteriales sp. MGS:0649	methionine sulfone	0.03	3.1	0.0017	0.015	8584
Burkholderiales sp. MGS:0799	X - 12740	-0.03	-3.1	0.0017	0.015	8584
Frisingicoccus caecimuris MGS:1092	3-(3-hydroxyphenyl)propionate	-0.03	-3.1	0.0017	0.015	8584
Eubacteriales sp. MGS:0636	1-(1-enyl-palmitoyl)-2-oleoyl-GPE (P-16:0/18:1)*	-0.03	-3.1	0.0017	0.015	8584
Clostridia sp. MGS:0933	ascorbic acid 2-sulfate	0.03	3.1	0.0017	0.015	8583
Intestinimonas timonensis MGS:0876	5-dodecenoate (12:1n7)	0.03	3.1	0.0017	0.015	8584
Eubacteriales sp. MGS:0226	lithocholic acid sulfate (2)	0.03	3.1	0.0017	0.015	8584
Pediococcus acidilactici MGS:1468	glycoursodeoxycholic acid sulfate (1)	0.03	3.1	0.0017	0.015	8584
Eubacteriales sp. MGS:0856	carboxyibuprofen	-0.03	-3.1	0.0017	0.015	8584
Eubacteriales sp. MGS:0668	X - 25422	-0.03	-3.1	0.0017	0.015	8584
Faecalibacterium prausnitzii MGS:0010	1-oleoyl-2-arachidonoyl-GPE (18:1/20:4)*	-0.03	-3.1	0.0017	0.015	8584
Eubacteriales sp. MGS:1422	X - 22520	-0.05	-3.1	0.0017	0.015	3812
Eubacteriales sp. MGS:0771	glucuronide of piperine metabolite C17H21NO3 (3)*	-0.03	-3.1	0.0017	0.015	8584
Faecalibacterium sp. MGS:0042	oxalate (ethanedioate)	0.03	3.1	0.0017	0.015	8584
Limosilactobacillus fermentum MGS:0990	N-acetylleucine	0.03	3.1	0.0017	0.015	8584
Hydrogeniiclostidium mannosilyticum MGS:0294	hydroxyasparagine**	0.03	3.1	0.0017	0.015	8584
Odoribacter splanchnicus MGS:0041	1-stearoyl-2-oleoyl-GPS (18:0/18:1)	-0.03	-3.1	0.0017	0.015	8584
Oscillospiraceae sp. MGS:0072	linolenoylcarnitine (C18:3)*	0.03	3.1	0.0017	0.015	8584
Clostridiaceae sp. MGS:0431	cis-4-decenoylcarnitine (C10:1)	-0.03	-3.1	0.0017	0.015	8584
Eubacteriales sp. MGS:1276	N-delta-acetylornithine	0.03	3.1	0.0017	0.015	8584
Eubacteriales sp. MGS:0557	succinoyltaurine	-0.03	-3.1	0.0017	0.015	8583
Eubacteriales sp. MGS:0636	3-hydroxypyridine sulfate	0.03	3.1	0.0017	0.015	8584
Eubacteriales sp. MGS:0249	ribitol	-0.03	-3.1	0.0017	0.015	8583
Oscillospiraceae sp. MGS:0074	X - 24410	0.05	3.1	0.0017	0.015	3812
Eubacteriales sp. MGS:0013	dehydroepiandrosterone sulfate (DHEA-S)	0.03	3.1	0.0017	0.015	8584
Firmicutes sp. MGS:0581	hydroxypalmitoyl sphingomyelin (d18:1/16:0(OH))**	0.03	3.1	0.0017	0.015	8584
Eubacteriales sp. MGS:0917	N-acetylthreonine	-0.03	-3.1	0.0017	0.015	8584
Oscillibacter sp. PEA192 MGS:0021	X - 11372	0.03	3.1	0.0017	0.015	8584
Bacteria sp. MGS:0620	betaine	-0.03	-3.1	0.0017	0.015	8584
Eubacteriales sp. MGS:0260	12,13-DiHOME	0.03	3.1	0.0017	0.015	8584
Eubacteriales sp. MGS:0339	isobutyrylglycine	-0.03	-3.1	0.0017	0.015	8584
[Clostridium] symbiosum MGS:0370	cetirizine	0.03	3.1	0.0017	0.015	8584
Schaalia turicensis MGS:1507	methyl glucopyranoside (alpha + beta)	-0.03	-3.1	0.0017	0.015	8584
Faecalibacterium prausnitzii MGS:0241	X - 24748	0.03	3.1	0.0017	0.015	8584
Anaerostipes caccae MGS:0747	2-hydroxyarachidate*	0.05	3.1	0.0017	0.015	3812
Clostridium sp. OF03-18AA MGS:0119	glycocholate	0.03	3.1	0.0017	0.015	8584
Eubacteriales sp. MGS:0610	X - 17365	-0.03	-3.1	0.0017	0.015	8584
Roseburia sp. AM16-25 MGS:0344	malonylcarnitine	-0.03	-3.1	0.0017	0.015	8584
Coprobacter fastidiosus MGS:0182	gamma-glutamyltyrosine	-0.03	-3.1	0.0017	0.015	8584
Eubacteriales sp. MGS:0924	picolinate	0.03	3.1	0.0017	0.015	8584
Clostridia sp. MGS:0011	linoleoylcholine*	-0.03	-3.1	0.0017	0.015	8584
Eubacteriales sp. MGS:0572	methylsuccinate	0.03	3.1	0.0017	0.015	8583
Eubacteriales sp. MGS:1013	tetrahydrocortisol glucuronide	-0.03	-3.1	0.0017	0.015	8584
Clostridia sp. MGS:0733	glucuronide of piperine metabolite C17H21NO3 (3)*	-0.03	-3.1	0.0017	0.015	8584
Clostridia sp. MGS:0435	4-vinylcatechol sulfate	0.03	3.1	0.0017	0.015	8584
Oscillospiraceae sp. MGS:0388	2-hydroxyibuprofen	0.03	3.1	0.0017	0.015	8584
Betaproteobacteria sp. MGS:1317	creatine	-0.03	-3.1	0.0017	0.015	8584
Eubacteriales sp. MGS:0721	X - 11381	0.03	3.1	0.0017	0.015	8584
Oscillospiraceae sp. MGS:1421	trigonelline (N'-methylnicotinate)	0.03	3.1	0.0017	0.015	8584
Lachnospiraceae sp. MGS:0422	eicosanedioate (C20-DC)	0.03	3.1	0.0017	0.015	8584
Eubacteriales sp. MGS:0668	X - 25790	0.03	3.1	0.0017	0.015	8584
Enteroscipio rubneri MGS:0722	levulinoylcarnitine	0.03	3.1	0.0017	0.015	8584
Clostridium disporicum MGS:0222	formiminoglutamate	0.03	3.1	0.0017	0.015	8584
Eubacteriales sp. MGS:0103	13-HODE + 9-HODE	-0.03	-3.1	0.0017	0.015	8584
Lactobacillus gasseri MGS:0884	glycosyl ceramide (d18:2/24:1, d18:1/24:2)*	-0.03	-3.1	0.0017	0.015	8584
Sellimonas intestinalis MGS:0417	X - 25524	-0.05	-3.1	0.0017	0.015	3812
Eubacteriales sp. MGS:0531	dihydrocaffeate sulfate (2)	0.03	3.1	0.0017	0.015	8583
Clostridia sp. MGS:0918	tartronate (hydroxymalonate)	0.03	3.1	0.0017	0.015	8584
Eubacteriales sp. MGS:0584	3-hydroxylaurate	-0.03	-3.1	0.0017	0.015	8584
Oscillospiraceae sp. MGS:0057	X - 24473	0.03	3.1	0.0017	0.015	8584
Clostridia sp. MGS:0661	isovalerylglycine	0.03	3.1	0.0017	0.015	8584
Oscillospiraceae sp. MGS:0941	X - 26119	0.07	3.1	0.0017	0.015	1891
Oscillospiraceae sp. MGS:0146	X - 21607	0.03	3.1	0.0017	0.015	8584
Eubacteriales sp. MGS:1321	phenol sulfate	-0.03	-3.1	0.0017	0.015	8584
Roseburia sp. OM04-15AA MGS:0101	X - 21410	0.03	3.1	0.0017	0.015	8584
Faecalitalea cylindroides MGS:0523	X - 12730	0.03	3.1	0.0017	0.015	8584
Clostridia sp. MGS:0980	2-ketocaprylate	0.03	3.1	0.0017	0.015	8584
Parabacteroides johnsonii MGS:0469	5alpha-androstan-3alpha,17beta-diol monosulfate (2)	0.03	3.1	0.0017	0.015	8584
Eubacteriales sp. MGS:0827	deoxycholic acid 12-sulfate*	-0.03	-3.1	0.0017	0.015	8584
Firmicutes sp. MGS:1290	gamma-glutamylglutamate	-0.03	-3.1	0.0017	0.015	8584
Eubacteriales sp. MGS:0854	vanillic acid glycine	-0.03	-3.1	0.0017	0.015	8584
Eubacteriales sp. MGS:0555	ascorbic acid 2-sulfate	-0.03	-3.1	0.0017	0.015	8583
Firmicutes sp. MGS:0436	X - 24757	0.03	3.1	0.0017	0.015	8584
Eubacteriales sp. MGS:1379	X - 12851	-0.03	-3.1	0.0017	0.015	8584
Proteobacteria sp. MGS:0360	1-methylxanthine	0.03	3.1	0.0017	0.015	8584
Coprococcus comes MGS:0016	3-aminoisobutyrate	-0.03	-3.1	0.0017	0.015	8584
Eubacteriales sp. MGS:0594	3-hydroxypyridine sulfate	0.03	3.1	0.0017	0.015	8584
Pseudoflavonifractor sp. BIOML-A3 MGS:0735	X - 12026	0.03	3.1	0.0017	0.015	8584
Prevotella sp. Marseille-P4119 MGS:1224	N6,N6-dimethyllysine	-0.03	-3.1	0.0017	0.015	8584
Eubacteriales sp. MGS:0302	arginine	0.03	3.1	0.0017	0.015	8584
Eubacteriales sp. MGS:0601	tetradecanedioate (C14-DC)	-0.03	-3.1	0.0017	0.015	8584
Eubacteriales sp. MGS:0949	1-palmitoyl-2-arachidonoyl-GPE (16:0/20:4)*	0.03	3.1	0.0017	0.015	8584
Clostridia sp. MGS:1157	paraxanthine	-0.03	-3.1	0.0017	0.015	8584
Oscillospiraceae sp. MGS:0343	4-hydroxyphenylpyruvate	-0.03	-3.1	0.0017	0.015	8584
Eubacteriales sp. MGS:0914	4-methylguaiacol sulfate	0.03	3.1	0.0017	0.015	8584
Agathobaculum desmolans MGS:1429	caffeic acid sulfate	-0.03	-3.1	0.0017	0.015	8583
Akkermansia muciniphila MGS:0110	N-formylanthranilic acid	0.03	3.1	0.0017	0.015	8584
Oscillospiraceae sp. MGS:1161	cinnamoylglycine	-0.03	-3.1	0.0017	0.015	8584
Eubacteriales sp. MGS:0659	caffeic acid sulfate	-0.03	-3.1	0.0017	0.015	8583
Clostridia sp. MGS:0508	X - 25790	0.03	3.1	0.0017	0.015	8584
Eubacteriales sp. MGS:0859	norcotinine	-0.03	-3.1	0.0017	0.015	8584
Agathobaculum sp. MGS:0679	indoleacetate	-0.03	-3.1	0.0017	0.015	8584
Eubacterium ramulus MGS:0068	X - 12689	0.04	3.1	0.0017	0.015	6693
Proteobacteria sp. MGS:0360	N2,N2-dimethylguanosine	-0.03	-3.1	0.0017	0.015	8584
Massilimicrobiota timonensis MGS:0825	ethyl alpha-glucopyranoside	0.03	3.1	0.0017	0.015	8584
Eubacteriales sp. MGS:1313	X - 18935	0.05	3.1	0.0017	0.015	3812
Enterobacter roggenkampii MGS:1434	ursocholate	0.05	3.1	0.0017	0.015	3812
Blautia hydrogenotrophica MGS:0430	X - 24801	0.05	3.1	0.0017	0.015	3812
Eggerthellales sp. MGS:0174	1,3-dimethylurate	0.03	3.1	0.0017	0.015	8584
Ruminococcus sp. AF21-42 MGS:0111	stachydrine	0.03	3.1	0.0017	0.015	8584
Clostridium cuniculi MGS:1498	glycocholate	0.03	3.1	0.0017	0.015	8584
Megasphaera sp. BL7 MGS:1145	X - 11308	0.03	3.1	0.0017	0.015	8584
Eubacteriales sp. MGS:0993	1-stearoyl-2-docosahexaenoyl-GPC (18:0/22:6)	0.03	3.1	0.0017	0.015	8584
Oscillospiraceae sp. MGS:0146	3b-hydroxy-5-cholenoic acid	-0.03	-3.1	0.0017	0.015	8584
Eubacteriales sp. MGS:0232	oleate/vaccenate (18:1)	-0.03	-3.1	0.0017	0.015	8584
Eubacteriales sp. MGS:0381	X - 19183	0.03	3.1	0.0017	0.015	8584
Veillonella rogosae MGS:0324	X - 21467	-0.03	-3.1	0.0017	0.015	8584
Eisenbergiella tayi MGS:0355	X - 25790	-0.03	-3.1	0.0017	0.015	8584
Limosilactobacillus oris MGS:1462	glycocholate	0.03	3.1	0.0017	0.015	8584
Clostridia sp. MGS:1128	phenylacetylcarnitine	0.03	3.1	0.0017	0.015	8584
Roseburia faecis MGS:0058	metformin	-0.03	-3.1	0.0017	0.015	8584
Oscillospiraceae sp. MGS:0944	N-acetylglycine	0.03	3.1	0.0017	0.015	8584
Eubacteriales sp. MGS:0664	sphingomyelin (d18:1/21:0, d17:1/22:0, d16:1/23:0)*	-0.03	-3.1	0.0017	0.015	8584
Prevotella timonensis MGS:1043	indolin-2-one	0.03	3.1	0.0017	0.015	8584
Bacteria sp. MGS:0920	X - 12830	-0.03	-3.1	0.0017	0.015	8584
Eubacteriales sp. MGS:0333	12,13-DiHOME	0.03	3.1	0.0017	0.015	8584
Eubacteriales sp. MGS:0151	X - 25948	-0.03	-3.1	0.0017	0.015	8584
Eubacteriales sp. MGS:0792	creatinine	0.03	3.1	0.0017	0.015	8584
Eubacteriales sp. MGS:0447	xylose	0.03	3.1	0.0017	0.015	8583
Eubacteriales sp. MGS:0302	5alpha-pregnan-3beta,20alpha-diol monosulfate (2)	0.03	3.1	0.0017	0.015	8584
Clostridia sp. MGS:1141	3-hydroxypyridine sulfate	0.03	3.1	0.0017	0.015	8584
Eubacteriales sp. MGS:0136	N,N,N-trimethyl-alanylproline betaine (TMAP)	0.03	3.1	0.0017	0.015	8584
Eisenbergiella tayi MGS:0355	1-palmitoleoyl-2-linolenoyl-GPC (16:1/18:3)*	-0.03	-3.1	0.0017	0.015	8584
Clostridia sp. MGS:1205	levulinoylcarnitine	-0.03	-3.1	0.0017	0.015	8584
Megamonas funiformis MGS:0684	4-chlorobenzoic acid	0.03	3.1	0.0017	0.015	8584
Clostridia sp. MGS:0750	7-alpha-hydroxy-3-oxo-4-cholestenoate (7-Hoca)	-0.03	-3.1	0.0017	0.015	8584
Eubacteriales sp. MGS:0881	1,5-anhydroglucitol (1,5-AG)	-0.03	-3.1	0.0017	0.015	8584
Eubacteriales sp. MGS:0651	X - 17354	0.03	3.1	0.0017	0.015	8584
Eubacteriales sp. MGS:0662	methionine	-0.03	-3.1	0.0017	0.015	8584
Eubacteriales sp. MGS:0592	N-acetylcitrulline	-0.03	-3.1	0.0017	0.015	8584
Clostridia sp. MGS:1252	X - 23662	-0.03	-3.1	0.0017	0.015	8584
Negativibacillus massiliensis MGS:0356	N-acetylhistidine	-0.03	-3.1	0.0017	0.015	8584
Alistipes sp. An66 MGS:1535	hyocholate	0.03	3.1	0.0017	0.015	8584
Clostridia sp. MGS:0435	N-acetyl-cadaverine	-0.05	-3.1	0.0017	0.015	3812
Eubacteriales sp. MGS:1354	2-methoxyresorcinol sulfate	0.03	3.1	0.0017	0.015	8584
Bacteria sp. MGS:0492	X - 23787	0.03	3.1	0.0017	0.015	8584
Eubacteriales sp. MGS:0306	isoursodeoxycholate	-0.03	-3.1	0.0017	0.015	8584
Eubacteriales sp. MGS:0323	pantothenate	-0.03	-3.1	0.0017	0.015	8584
Eubacteriales sp. MGS:0249	glutarylcarnitine (C5-DC)	0.03	3.1	0.0017	0.015	8584
Lachnospiraceae sp. MGS:0180	docosatrienoate (22:3n6)*	-0.03	-3.1	0.0017	0.015	8584
Bacteria sp. MGS:0361	tyrosine	-0.03	-3.1	0.0017	0.015	8584
Clostridium sp. AF34-10BH MGS:0028	X - 24811	-0.03	-3.1	0.0017	0.015	8584
Prevotella sp. MGS:1009	2-piperidinone	0.03	3.1	0.0017	0.015	8584
Clostridia sp. MGS:0787	X - 12730	-0.03	-3.1	0.0017	0.015	8584
Eubacteriales sp. MGS:0136	lactosyl-N-palmitoyl-sphingosine (d18:1/16:0)	0.03	3.1	0.0017	0.015	8584
Eubacteriales sp. MGS:0572	N1-Methyl-2-pyridone-5-carboxamide	-0.03	-3.1	0.0017	0.015	8584
Eubacteriales sp. MGS:0736	beta-sitosterol	0.03	3.1	0.0017	0.015	8584
Eubacteriales sp. MGS:0627	urate	-0.03	-3.1	0.0017	0.015	8584
Oscillospiraceae sp. MGS:0255	isoleucine	0.03	3.1	0.0017	0.015	8584
Lachnospiraceae sp. MGS:1480	X - 21736	0.03	3.1	0.0017	0.015	8584
Clostridia sp. MGS:1375	X - 17612	-0.05	-3.1	0.0017	0.015	4772
Eubacteriales sp. MGS:0269	glycosyl-N-behenoyl-sphingadienine (d18:2/22:0)*	0.03	3.1	0.0017	0.015	8584
Eubacteriales sp. MGS:0563	alpha-ketoglutaramate*	-0.03	-3.1	0.0017	0.015	8583
Clostridium sp. TF06-15AC MGS:0032	argininate*	0.03	3.1	0.0017	0.015	8584
Oscillospiraceae sp. MGS:0375	histidine betaine (hercynine)*	0.03	3.1	0.0017	0.015	8584
Eggerthella lenta MGS:0225	X - 21821	-0.03	-3.1	0.0017	0.015	8584
Oscillospiraceae sp. MGS:0806	thymol sulfate	0.03	3.1	0.0017	0.015	8584
Mesosutterella multiformis MGS:0520	heptanoate (7:0)	0.03	3.1	0.0017	0.015	8584
Eubacteriales sp. MGS:0807	hyocholate	0.03	3.1	0.0017	0.015	8584
Parabacteroides merdae MGS:0065	oxindolylalanine	-0.03	-3.1	0.0017	0.015	8584
Firmicutes sp. MGS:0817	serine	0.03	3.1	0.0017	0.015	8584
Saccharomyces cerevisiae MGS:0782	X - 25520	-0.03	-3.1	0.0017	0.015	8584
Lachnospiraceae sp. MGS:0389	isobutyrylcarnitine (C4)	0.03	3.1	0.0017	0.015	8584
Bifidobacterium pullorum subsp. gallinarum MGS:1171	1-linoleoyl-2-arachidonoyl-GPC (18:2/20:4n6)*	-0.04	-3.1	0.0017	0.015	5703
Enterocloster clostridioformis MGS:0686	pipecolate	-0.03	-3.1	0.0017	0.015	8584
Alistipes putredinis MGS:0033	N-acetylglycine	0.03	3.1	0.0017	0.015	8584
Eubacteriales sp. MGS:0128	sphingomyelin (d17:2/16:0, d18:2/15:0)*	-0.03	-3.1	0.0017	0.015	8584
Lachnospiraceae sp. MGS:0326	cysteine sulfinic acid	-0.03	-3.1	0.0017	0.015	8584
Lachnospiraceae sp. MGS:0422	sphingomyelin (d18:2/21:0, d16:2/23:0)*	-0.03	-3.1	0.0017	0.015	8584
Lachnoclostridium sp. An131 MGS:0658	cysteinylglycine disulfide*	0.03	3.1	0.0017	0.015	8584
Eubacteriales sp. MGS:0600	stachydrine	0.03	3.1	0.0017	0.015	8584
Eubacteriales sp. MGS:0882	S-methylmethionine	-0.03	-3.1	0.0017	0.015	8584
Eubacteriales sp. MGS:0367	X - 18886	0.03	3.1	0.0017	0.015	8584
Clostridium sp. AF37-5 MGS:0076	ursodeoxycholate	-0.03	-3.1	0.0017	0.015	8584
Faecalibacterium prausnitzii MGS:0025	1-stearoyl-2-oleoyl-GPC (18:0/18:1)	0.03	3.1	0.0017	0.015	8584
Desulfovibrio legallii MGS:1197	taurodeoxycholic acid 3-sulfate	-0.03	-3.1	0.0017	0.015	8584
Adlercreutzia equolifaciens subsp. celatus MGS:0051	X - 21816	0.05	3.1	0.0017	0.015	3812
Blautia massiliensis MGS:0023	pantothenate	0.03	3.1	0.0017	0.015	8584
Eubacteriales sp. MGS:0291	glucuronide of piperine metabolite C17H21NO3 (4)*	-0.03	-3.1	0.0017	0.015	8584
Lachnospiraceae sp. MGS:1005	sphingomyelin (d18:2/16:0, d18:1/16:1)*	0.03	3.1	0.0017	0.015	8584
Pseudoflavonifractor sp. An184 MGS:0253	sphingomyelin (d18:1/25:0, d19:0/24:1, d20:1/23:0, d19:1/24:0)*	-0.03	-3.1	0.0017	0.015	8584
Eubacteriales sp. MGS:0179	X - 24473	0.03	3.1	0.0017	0.015	8584
Gemmiger formicilis MGS:0027	1-methyl-5-imidazoleacetate	-0.03	-3.1	0.0017	0.015	8584
Oscillospiraceae sp. MGS:0739	kynurenine	-0.03	-3.1	0.0017	0.015	8584
Clostridium disporicum MGS:0753	palmitoyl sphingomyelin (d18:1/16:0)	0.03	3.1	0.0017	0.015	8584
Clostridium sp. AF34-13 MGS:0173	threonate	0.03	3.1	0.0017	0.015	8583
Eubacteriales sp. MGS:1257	phenyllactate (PLA)	0.03	3.1	0.0017	0.015	8583
Dielma fastidiosa MGS:0400	4-methyl-2-oxopentanoate	0.03	3.1	0.0017	0.015	8584
Eubacteriales sp. MGS:1167	oxindolylalanine	0.03	3.1	0.0017	0.015	8584
Eubacteriales sp. MGS:1177	X - 17365	0.03	3.1	0.0017	0.015	8584
Eubacteriales sp. MGS:0116	X - 21441	0.03	3.1	0.0017	0.015	8584
Eubacteriales sp. MGS:0353	arachidate (20:0)	0.03	3.1	0.0017	0.015	8584
Dorea sp. AF24-7LB MGS:0086	gamma-glutamylvaline	0.03	3.1	0.0017	0.015	8584
Firmicutes sp. MGS:1054	8-methoxykynurenate	-0.03	-3.1	0.0017	0.015	8584
Eubacteriales sp. MGS:0320	1-linoleoyl-GPI (18:2)*	0.03	3.1	0.0017	0.015	8584
Eubacteriales sp. MGS:0270	andro steroid monosulfate C19H28O6S (1)*	0.03	3.1	0.0017	0.015	8584
Lachnospiraceae sp. MGS:0712	methyl glucopyranoside (alpha + beta)	-0.03	-3.1	0.0017	0.015	8584
Longicatena caecimuris MGS:0571	5alpha-androstan-3alpha,17beta-diol disulfate	0.03	3.1	0.0017	0.015	8584
Eubacteriales sp. MGS:0186	3-carboxy-4-methyl-5-pentyl-2-furanpropionate (3-CMPFP)**	-0.03	-3.1	0.0017	0.015	8584
Firmicutes sp. MGS:0436	methionine sulfoxide	0.03	3.1	0.0017	0.015	8584
Faecalibacterium prausnitzii MGS:0010	3-hydroxyoctanoate	-0.03	-3.1	0.0017	0.015	8584
Collinsella aerofaciens MGS:0019	stearoylcholine*	-0.03	-3.1	0.0017	0.015	8584
Lachnospiraceae sp. MGS:0043	pregnenediol sulfate (C21H34O5S)*	0.03	3.1	0.0017	0.015	8584
Eubacteriales sp. MGS:0263	behenoyl dihydrosphingomyelin (d18:0/22:0)*	-0.03	-3.1	0.0017	0.015	8584
Blautia hydrogenotrophica MGS:0430	taurolithocholate 3-sulfate	0.03	3.1	0.0017	0.015	8584
Eubacteriales sp. MGS:0132	1-linoleoylglycerol (18:2)	-0.03	-3.1	0.0017	0.015	8584
Eubacteriales sp. MGS:0118	vanillic alcohol sulfate	0.03	3.1	0.0017	0.015	8584
Lachnospiraceae sp. MGS:1024	alpha-ketobutyrate	0.03	3.1	0.0017	0.015	8583
Butyricimonas virosa MGS:0199	taurodeoxycholate	0.03	3.1	0.0017	0.015	8584
Streptococcus oralis subsp. oralis MGS:0705	S-methylcysteine sulfoxide	-0.03	-3.1	0.0017	0.015	8584
Lachnospiraceae sp. MGS:0172	sphingomyelin (d18:1/24:1, d18:2/24:0)*	-0.03	-3.1	0.0017	0.015	8584
Lachnospiraceae sp. MGS:0598	4-methylhexanoylglutamine	-0.03	-3.1	0.0017	0.015	8584
Clostridia sp. MGS:1410	1-palmitoyl-2-oleoyl-GPI (16:0/18:1)*	-0.03	-3.1	0.0017	0.015	8584
Eubacteriales sp. MGS:0779	taurochenodeoxycholic acid 3-sulfate	-0.03	-3.1	0.0017	0.015	8584
Proteobacteria sp. MGS:0360	1-(1-enyl-palmitoyl)-2-palmitoyl-GPC (P-16:0/16:0)*	0.03	3.1	0.0017	0.015	8584
Ligilactobacillus salivarius MGS:0919	1-oleoyl-GPE (18:1)	0.03	3.1	0.0017	0.015	8584
Parabacteroides sp. MGS:1168	adipoylcarnitine (C6-DC)	-0.03	-3.1	0.0017	0.015	8584
Oscillibacter sp. MGS:0046	caprate (10:0)	-0.03	-3.1	0.0017	0.015	8584
Eubacteriales sp. MGS:1176	3-methyl catechol sulfate (1)	0.03	3.1	0.0017	0.015	8584
Eubacteriales sp. MGS:0013	palmitoyl-sphingosine-phosphoethanolamine (d18:1/16:0)	-0.03	-3.1	0.0017	0.015	8584
Eubacteriales sp. MGS:0534	1-(1-enyl-palmitoyl)-2-palmitoleoyl-GPC (P-16:0/16:1)*	0.03	3.1	0.0017	0.015	8584
Eubacteriales sp. MGS:0917	3-(3-amino-3-carboxypropyl)uridine*	-0.03	-3.1	0.0017	0.015	8584
Eubacteriales sp. MGS:0551	lactosyl-N-nervonoyl-sphingosine (d18:1/24:1)*	0.03	3.1	0.0017	0.015	8584
Actinomycetaceae sp. MGS:1068	resveratrol disulfate (1)*	-0.03	-3.1	0.0017	0.015	8584
Clostridia sp. MGS:1252	p-cresol glucuronide*	0.03	3.1	0.0017	0.015	8584
Eubacteriales sp. MGS:1709	glycocholate	-0.03	-3.1	0.0017	0.015	8584
Bacteria sp. MGS:0839	2-methoxyhydroquinone sulfate (2)	-0.03	-3.1	0.0017	0.015	8584
Lachnospiraceae sp. MGS:0903	X - 24953	-0.05	-3.1	0.0017	0.015	3812
Blautia hansenii MGS:0981	cetirizine	0.03	3.1	0.0017	0.015	8584
Eubacteriales sp. MGS:1102	X - 25523	0.03	3.1	0.0017	0.015	8584
Eubacteriales sp. MGS:0100	deoxycholic acid glucuronide	-0.03	-3.1	0.0017	0.015	8584
Adlercreutzia equolifaciens subsp. celatus MGS:0051	piperine	0.03	3.1	0.0017	0.015	8584
Eubacteriales sp. MGS:0945	X - 11632	0.03	3.1	0.0017	0.015	8584
Bilophila wadsworthia MGS:0049	beta-hydroxyisovaleroylcarnitine	-0.03	-3.1	0.0017	0.015	8584
Eubacteriales sp. MGS:1354	paraxanthine	0.03	3.1	0.0017	0.015	8584
Eubacteriales sp. MGS:0709	bilirubin degradation product, C17H18N2O4 (3)**	-0.03	-3.1	0.0017	0.015	8584
Clostridium sp. AF37-5 MGS:0076	3-methyl-2-oxovalerate	-0.03	-3.1	0.0017	0.015	8584
Eubacteriales sp. MGS:1369	3-indoxyl sulfate	-0.03	-3.1	0.0017	0.015	8584
Coprococcus sp. AM27-12LB MGS:0687	tartronate (hydroxymalonate)	-0.03	-3.1	0.0017	0.015	8584
Clostridia sp. MGS:0885	X - 21842	0.03	3.1	0.0017	0.015	8584
Eubacteriales sp. MGS:0472	X - 23644	0.03	3.1	0.0017	0.015	8584
Eggerthellaceae sp. MGS:0171	gamma-glutamylglycine	0.03	3.1	0.0017	0.015	8584
Eubacteriales sp. MGS:0312	X - 12112	-0.03	-3.1	0.0017	0.015	8584
Eubacteriales sp. MGS:0100	S-adenosylhomocysteine (SAH)	-0.03	-3.1	0.0017	0.015	8584
Eubacteriales sp. MGS:0405	N-acetyl-cadaverine	-0.05	-3.1	0.0017	0.015	3812
Clostridia sp. MGS:1074	cholic acid glucuronide	0.03	3.1	0.0017	0.015	8584
Oscillospiraceae sp. MGS:1203	N-methylproline	-0.03	-3.1	0.0017	0.015	8584
Eubacteriales sp. MGS:0450	10-heptadecenoate (17:1n7)	-0.03	-3.1	0.0017	0.015	8584
Eubacteriales sp. MGS:0302	sphingomyelin (d18:0/18:0, d19:0/17:0)*	-0.03	-3.1	0.0017	0.015	8584
Eubacteriales sp. MGS:0179	X - 24736	0.03	3.1	0.0017	0.015	8584
Anaerostipes caccae MGS:0747	N-acetyltyrosine	0.03	3.1	0.0017	0.015	8584
Eubacteriales sp. MGS:0441	cotinine	-0.03	-3.1	0.0017	0.015	8584
Erysipelatoclostridium ramosum MGS:0538	10-nonadecenoate (19:1n9)	0.03	3.1	0.0017	0.015	8584
Eubacteriales sp. MGS:0084	linoleoylcarnitine (C18:2)*	0.03	3.1	0.0017	0.015	8584
Eubacteriales sp. MGS:0674	2-aminophenol sulfate	-0.03	-3.1	0.0017	0.015	8584
Clostridia sp. MGS:0898	N-acetylhistidine	0.03	3.1	0.0017	0.015	8584
Bacteria sp. MGS:0218	octadecanedioylcarnitine (C18-DC)*	0.03	3.1	0.0017	0.015	8584
Clostridium sp. MGS:0444	chiro-inositol	0.03	3.1	0.0017	0.015	8583
Eubacteriales sp. MGS:0300	X - 18899	0.03	3.1	0.0017	0.015	8584
Oscillospiraceae sp. MGS:0693	N1-methyladenosine	-0.03	-3.1	0.0017	0.015	8584
Actinomyces sp. ICM58 MGS:0410	cystine	0.03	3.1	0.0017	0.015	8584
Eubacteriales sp. MGS:0624	hexanoylglycine	-0.03	-3.1	0.0017	0.015	8584
Eubacteriales sp. MGS:0967	alpha-hydroxyisovalerate	-0.03	-3.1	0.0017	0.015	8584
Romboutsia timonensis MGS:0053	N-formylphenylalanine	0.03	3.1	0.0017	0.015	8584
Rothia mucilaginosa MGS:0559	arabinose	0.03	3.1	0.0017	0.015	8583
Eubacteriales sp. MGS:0178	sphingomyelin (d18:2/24:1, d18:1/24:2)*	0.03	3.1	0.0017	0.015	8584
Eubacteriales sp. MGS:0924	S-methylcysteine sulfoxide	0.03	3.1	0.0017	0.015	8584
Oscillospiraceae sp. MGS:0134	X - 25524	-0.05	-3.1	0.0017	0.015	3812
Firmicutes sp. MGS:1085	ursocholate	0.05	3.1	0.0017	0.015	3812
Eubacteriales sp. MGS:0511	trans-2-hexenoylglycine	0.03	3.1	0.0017	0.015	8584
Bacteroidales sp. MGS:0379	1-stearoyl-GPE (18:0)	0.03	3.1	0.0017	0.015	8584
Bifidobacterium dentium MGS:0579	phenylacetylglutamate	0.03	3.1	0.0017	0.015	8584
Eubacteriales sp. MGS:0830	3-methyladipate	0.03	3.1	0.0017	0.015	8583
Oscillospiraceae sp. MGS:1203	3-carboxy-4-methyl-5-pentyl-2-furanpropionate (3-CMPFP)**	-0.03	-3.1	0.0017	0.015	8584
Clostridia sp. MGS:0893	3-indoxyl sulfate	-0.03	-3.1	0.0017	0.015	8584
Firmicutes sp. MGS:0681	cotinine N-oxide	-0.03	-3.1	0.0017	0.015	8584
Clostridium sp. MGS:0059	isoleucine	0.03	3.1	0.0017	0.015	8584
Lachnoclostridium sp. An131 MGS:0658	3-hydroxyhippurate	-0.03	-3.1	0.0017	0.015	8584
Sutterella sp. KLE1602 MGS:0228	1-palmitoyl-2-arachidonoyl-GPC (16:0/20:4n6)	0.03	3.1	0.0017	0.015	8584
Limosilactobacillus mucosae MGS:0953	ascorbic acid 3-sulfate*	-0.03	-3.1	0.0017	0.015	8583
Negativibacillus massiliensis MGS:0356	decadienedioic acid (C10:2-DC)**	-0.03	-3.1	0.0017	0.015	8584
Eubacteriales sp. MGS:1150	X - 23662	-0.03	-3.1	0.0017	0.015	8584
Solobacterium moorei MGS:1589	X - 12729	-0.03	-3.1	0.0017	0.015	8584
Eubacteriales sp. MGS:0188	tartarate	0.03	3.1	0.0017	0.015	8584
Rothia mucilaginosa MGS:0559	X - 15461	0.03	3.1	0.0017	0.015	8584
Eubacteriales sp. MGS:1003	branched-chain, straight-chain, or cyclopropyl 12:1 fatty acid*	0.03	3.1	0.0017	0.015	8584
Anaerotruncus massiliensis MGS:0460	N-acetyltheanine	0.03	3.1	0.0017	0.015	8584
Eubacteriales sp. MGS:0755	docosapentaenoate (n6 DPA; 22:5n6)	0.04	3.1	0.0017	0.015	6693
Erysipelotrichales sp. MGS:0283	etiocholanolone glucuronide	0.03	3.1	0.0017	0.015	8584
Bacteria sp. MGS:1096	vanillic alcohol sulfate	0.03	3.1	0.0017	0.015	8584
Anaerobutyricum hallii MGS:0112	X - 18886	0.03	3.1	0.0017	0.015	8584
Aeromonadales sp. MGS:0796	glyco-beta-muricholate**	0.03	3.1	0.0017	0.015	8584
Pseudoflavonifractor sp. Marseille-P3106 MGS:1310	X - 17367	-0.03	-3.1	0.0017	0.015	8584
Streptococcus salivarius MGS:0071	3-hydroxydecanoylcarnitine	-0.03	-3.1	0.0017	0.015	8584
Clostridium celatum MGS:0808	tricosanoyl sphingomyelin (d18:1/23:0)*	0.03	3.1	0.0017	0.015	8584
Eubacteriales sp. MGS:0288	3-amino-2-piperidone	-0.03	-3.1	0.0017	0.015	8584
Roseburia sp. AM59-24XD MGS:0391	isovalerylglycine	0.03	3.1	0.0017	0.015	8584
Lachnoclostridium sp. MGS:1343	cholate	0.03	3.1	0.0017	0.015	8584
Enterocloster aldenensis MGS:0362	ethyl beta-glucopyranoside	-0.03	-3.1	0.0017	0.015	8584
Lachnospiraceae sp. MGS:0422	alanine	-0.03	-3.1	0.0017	0.015	8584
Parabacteroides sp. MGS:1168	trans-3,4-methyleneheptanoate	-0.03	-3.1	0.0017	0.015	8584
Oscillospiraceae sp. MGS:1203	5alpha-androstan-3beta,17beta-diol disulfate	0.03	3.1	0.0017	0.015	8584
Eubacteriales sp. MGS:1031	1-palmitoyl-GPC (16:0)	-0.03	-3.1	0.0017	0.015	8584
Eubacteriales sp. MGS:0688	1-(1-enyl-palmitoyl)-GPC (P-16:0)*	0.03	3.1	0.0017	0.015	8584
Eubacteriales sp. MGS:0447	stachydrine	0.03	3.1	0.0017	0.015	8584
Eubacteriales sp. MGS:1321	X - 13507	0.03	3.1	0.0017	0.015	8584
Eubacteriales sp. MGS:0856	ribitol	-0.03	-3.1	0.0017	0.015	8583
Clostridia sp. MGS:1286	X - 24795	-0.03	-3.1	0.0017	0.015	8584
Eubacteriales sp. MGS:1101	phenylacetylglutamate	0.03	3.1	0.0017	0.015	8584
Alistipes ihumii MGS:0106	N-carbamoylalanine	0.05	3.1	0.0017	0.015	4772
Eubacteriales sp. MGS:0601	X - 22162	0.03	3.1	0.0017	0.015	8584
Bacteroides sp. MGS:0030	alpha-ketobutyrate	0.03	3.1	0.0017	0.015	8583
Eubacteriales sp. MGS:0311	X - 17685	-0.03	-3.1	0.0017	0.015	8584
Eubacteriales sp. MGS:0984	myristoleate (14:1n5)	-0.03	-3.1	0.0017	0.015	8584
Eubacteriales sp. MGS:0386	carnitine	-0.03	-3.1	0.0017	0.015	8583
Pseudoflavonifractor sp. BIOML-A3 MGS:0735	3-(3-hydroxyphenyl)propionate sulfate	-0.03	-3.1	0.0017	0.015	8584
Clostridia sp. MGS:1128	X - 24812	-0.03	-3.1	0.0017	0.015	8584
Clostridia sp. MGS:0508	S-1-pyrroline-5-carboxylate	0.03	3.1	0.0017	0.015	8584
Eubacteriales sp. MGS:0371	X - 25433	-0.03	-3.1	0.0017	0.015	8584
Eubacteriales sp. MGS:1320	3-phenylpropionate (hydrocinnamate)	0.03	3.1	0.0017	0.015	8584
Eubacteriales sp. MGS:0547	octadecenedioate (C18:1-DC)	0.03	3.1	0.0017	0.015	8584
Catenibacterium mitsuokai MGS:0775	3-hydroxyhexanoate	-0.03	-3.1	0.0017	0.015	8584
Eubacteriales sp. MGS:0116	erucate (22:1n9)	0.03	3.1	0.0017	0.015	8584
Lacticaseibacillus paracasei subsp. paracasei MGS:0853	ectoine	0.03	3.1	0.0017	0.015	8584
Erysipelotrichales sp. MGS:0809	creatine	0.03	3.1	0.0017	0.015	8584
Oscillospiraceae sp. MGS:0134	N-acetyl-3-methylhistidine*	0.03	3.1	0.0017	0.015	8584
Coprococcus sp. AM27-12LB MGS:0687	5-acetylamino-6-amino-3-methyluracil	-0.03	-3.1	0.0017	0.015	8583
Megamonas funiformis MGS:0684	palmitate (16:0)	0.03	3.1	0.0017	0.015	8584
Clostridiaceae sp. MGS:0431	X - 12112	0.03	3.1	0.0017	0.015	8584
Oscillospiraceae sp. MGS:0210	lactate	-0.03	-3.1	0.0017	0.015	8584
Clostridium sp. AF37-5 MGS:0076	X - 21845	0.03	3.1	0.0017	0.015	8584
Eubacteriales sp. MGS:0282	palmitoylcarnitine (C16)	0.03	3.1	0.0017	0.015	8584
Eubacteriales sp. MGS:1321	X - 24544	0.03	3.1	0.0017	0.015	8584
Flintibacter sp. KGMB00164 MGS:0374	p-cresol glucuronide*	0.03	3.1	0.0017	0.015	8584
Faecalibacterium prausnitzii MGS:0378	sulfate of piperine metabolite C18H21NO3 (3)*	0.03	3.1	0.0017	0.015	8584
Eubacterium sp. AF34-35BH MGS:0231	X - 25520	0.03	3.1	0.0017	0.015	8584
Intestinimonas massiliensis MGS:0198	X - 14939	-0.03	-3.1	0.0017	0.015	8584
Bacteroides ndongoniae MGS:1359	X - 17612	0.05	3.1	0.0017	0.015	4772
Eubacteriales sp. MGS:0977	beta-sitosterol	0.03	3.1	0.0017	0.015	8584
Eubacteriales sp. MGS:0296	3beta-hydroxy-5-cholestenoate	0.03	3.1	0.0017	0.015	8584
Eubacteriales sp. MGS:0408	2-hydroxyibuprofen	0.03	3.1	0.0017	0.015	8584
Intestinimonas sp. MGS:1149	7-methylxanthine	0.03	3.1	0.0017	0.015	8584
Blautia sp. MGS:0206	3-hydroxy-2-methylpyridine sulfate	-0.03	-3.1	0.0017	0.015	8584
Clostridia sp. MGS:0750	X - 17612	0.05	3.1	0.0017	0.015	4772
Firmicutes sp. MGS:0398	picolinate	0.03	3.1	0.0017	0.015	8584
Clostridia sp. MGS:0564	phytanate	0.05	3.1	0.0017	0.015	3812
Massilimicrobiota timonensis MGS:0825	10-undecenoate (11:1n1)	-0.03	-3.1	0.0017	0.015	8584
Eubacteriales sp. MGS:0151	12,13-DiHOME	0.03	3.1	0.0017	0.015	8584
Eubacteriales sp. MGS:0333	linoleoylcarnitine (C18:2)*	0.03	3.1	0.0017	0.015	8584
Eubacteriales sp. MGS:0087	bilirubin degradation product, C16H18N2O5 (3)**	0.04	3.1	0.0017	0.015	5703
Alistipes onderdonkii subsp. vulgaris MGS:0047	S-allylcysteine	-0.03	-3.1	0.0017	0.015	8584
Blautia sp. MGS:0206	X - 12689	0.04	3.1	0.0017	0.015	6693
Eubacteriales sp. MGS:0927	X - 11847	-0.04	-3.1	0.0017	0.015	5703
Clostridia sp. MGS:0512	2-hydroxylaurate	0.05	3.1	0.0017	0.015	4772
Alistipes putredinis MGS:0033	ethyl glucuronide	0.03	3.1	0.0017	0.015	8584
Bilophila wadsworthia MGS:0049	N-methylproline	-0.03	-3.1	0.0017	0.015	8584
Oscillospiraceae sp. MGS:0612	X - 16935	0.03	3.1	0.0017	0.015	8584
Bacteria sp. MGS:0483	etiocholanolone glucuronide	0.03	3.1	0.0017	0.015	8584
Coprococcus catus MGS:0037	(16 or 17)-methylstearate (a19:0 or i19:0)	0.03	3.1	0.0017	0.015	8584
Eubacteriales sp. MGS:0338	quinate	-0.03	-3.1	0.0017	0.015	8583
Dialister massiliensis MGS:0497	branched chain 14:0 dicarboxylic acid**	0.03	3.1	0.0017	0.015	8584
Mediterraneibacter glycyrrhizinilyticus MGS:0314	dihomo-linoleoylcarnitine (C20:2)*	-0.03	-3.1	0.0017	0.015	8584
Eubacteriales sp. MGS:1006	tetrahydrocortisol glucuronide	-0.03	-3.1	0.0017	0.015	8584
Enorma massiliensis MGS:0928	3-methyl-2-oxobutyrate	-0.03	-3.1	0.0017	0.015	8584
Haemophilus pittmaniae MGS:1196	X - 23644	0.03	3.1	0.0017	0.015	8584
Clostridia sp. MGS:0508	tyrosine	-0.03	-3.1	0.0017	0.015	8584
Eubacteriales sp. MGS:0350	thioproline	-0.03	-3.1	0.0017	0.015	8584
Lachnospiraceae sp. MGS:0127	X - 25948	-0.03	-3.1	0.0017	0.015	8584
Clostridia sp. MGS:1141	2-hydroxyacetaminophen sulfate*	0.03	3.1	0.0017	0.015	8584
Alistipes timonensis MGS:0586	cinnamoylglycine	0.03	3.1	0.0017	0.015	8584
Eubacteriales sp. MGS:0602	X - 25271	0.03	3.1	0.0017	0.015	8584
Sellimonas intestinalis MGS:0417	creatine	0.03	3.1	0.0017	0.015	8584
Eubacteriales sp. MGS:0480	gentisate	0.03	3.1	0.0017	0.015	8584
Eubacteriales sp. MGS:1348	4-hydroxyphenylacetoylcarnitine	-0.03	-3.1	0.0017	0.015	8584
Blautia sp. AF19-10LB MGS:0157	X - 12798	-0.03	-3.1	0.0017	0.015	8584
Parvimonas sp. KA00067 MGS:1201	4-methylguaiacol sulfate	0.03	3.1	0.0017	0.015	8584
Clostridia sp. MGS:1053	androstenediol (3beta,17beta) disulfate (2)	-0.03	-3.1	0.0017	0.015	8584
Tyzzerella nexilis MGS:0574	1-linoleoyl-GPC (18:2)	-0.03	-3.1	0.0017	0.015	8584
Eubacteriales sp. MGS:0062	taurocholate	-0.03	-3.1	0.0017	0.015	8584
Clostridium sp. MGS:1638	1-(1-enyl-stearoyl)-2-arachidonoyl-GPE (P-18:0/20:4)*	0.03	3.1	0.0017	0.015	8584
Clostridium sp. AM49-4BH MGS:0097	(2,4 or 2,5)-dimethylphenol sulfate	-0.03	-3.1	0.0017	0.015	8584
Pseudoflavonifractor sp. BSD2780061688st1 E11 MGS:1060	isoleucine	-0.03	-3.1	0.0017	0.015	8584
Firmicutes sp. MGS:0570	glycerate	0.03	3.1	0.0017	0.015	8583
Eubacteriales sp. MGS:0158	palmitoyl sphingomyelin (d18:1/16:0)	0.03	3.1	0.0017	0.015	8584
Eubacteriales sp. MGS:0721	X - 21796	-0.03	-3.1	0.0017	0.015	8584
Limosilactobacillus oris MGS:1462	1-palmitoyl-2-arachidonoyl-GPI (16:0/20:4)*	0.03	3.1	0.0017	0.015	8584
Eubacteriales sp. MGS:0694	cysteine-glutathione disulfide	0.03	3.1	0.0017	0.015	8584
Limosilactobacillus mucosae MGS:0953	1-methylhistidine	-0.03	-3.1	0.0017	0.015	8584
Lachnospiraceae sp. MGS:1480	alpha-ketobutyrate	0.03	3.1	0.0017	0.015	8583
Lachnospiraceae sp. MGS:1209	linoleoylcarnitine (C18:2)*	0.03	3.1	0.0017	0.015	8584
Clostridia sp. MGS:1188	4-allylcatechol sulfate	-0.03	-3.1	0.0017	0.015	8584
Lachnospiraceae sp. MGS:1098	perfluorooctanesulfonate (PFOS)	0.03	3.1	0.0017	0.015	8584
Lachnospiraceae sp. MGS:1272	behenoyl dihydrosphingomyelin (d18:0/22:0)*	0.03	3.1	0.0017	0.015	8584
Eubacteriales sp. MGS:0123	sphingomyelin (d18:1/14:0, d16:1/16:0)*	0.03	3.1	0.0017	0.015	8584
Eubacteriales sp. MGS:0339	thioproline	0.03	3.1	0.0017	0.015	8584
Eubacterium sp. AF34-35BH MGS:0231	X - 22834	-0.03	-3.1	0.0017	0.015	8584
Eubacteriales sp. MGS:0311	quinate	-0.03	-3.1	0.0017	0.015	8583
Eubacteriales sp. MGS:0984	hydroxycotinine	0.03	3.1	0.0017	0.015	8584
Oscillospiraceae sp. MGS:0098	hexanoylcarnitine (C6)	0.03	3.1	0.0017	0.015	8584
Eubacteriales sp. MGS:0273	deoxycarnitine	0.03	3.1	0.0017	0.015	8584
Firmicutes sp. MGS:0398	X - 24295	-0.03	-3.1	0.0017	0.015	8584
Alistipes sp. AF17-16 MGS:0150	N,N-dimethyl-5-aminovalerate	0.04	3.1	0.0017	0.015	6693
Eubacteriales sp. MGS:0956	X - 23644	0.03	3.1	0.0017	0.015	8584
Eubacteriales sp. MGS:1285	homovanillate (HVA)	-0.03	-3.1	0.0017	0.015	8584
Oscillospiraceae sp. MGS:1161	cholate	-0.03	-3.1	0.0017	0.015	8584
Eubacteriales sp. MGS:1194	4-ethylcatechol sulfate	0.03	3.1	0.0017	0.015	8584
Ruminococcus sp. AM42-11 MGS:0002	docosahexaenoylcholine	-0.03	-3.1	0.0017	0.015	8584
Oscillospiraceae sp. MGS:0142	3-(3-hydroxyphenyl)propionate sulfate	0.03	3.1	0.0017	0.015	8584
Firmicutes sp. MGS:0454	cis-4-decenoylcarnitine (C10:1)	0.03	3.1	0.0017	0.015	8584
Gemella morbillorum MGS:1782	S-adenosylhomocysteine (SAH)	0.03	3.1	0.0017	0.015	8584
Lachnoclostridium sp. An131 MGS:0658	glutamine conjugate of C7H12O2*	0.03	3.1	0.0017	0.015	8584
Clostridia sp. MGS:1193	X - 12456	-0.03	-3.1	0.0017	0.015	8584
Senegalimassilia faecalis MGS:0467	X - 24410	0.05	3.1	0.0017	0.015	3812
Eubacteriales sp. MGS:0472	X - 24531	0.05	3.1	0.0017	0.015	3812
Eubacteriales sp. MGS:0568	gamma-glutamyltryptophan	-0.03	-3.1	0.0017	0.015	8584
Eubacteriales sp. MGS:0604	cysteine sulfinic acid	-0.03	-3.1	0.0017	0.015	8584
Clostridium sp. AF23-8 MGS:0166	X - 12726	0.03	3.1	0.0017	0.015	8584
Eubacteriales sp. MGS:0600	threonine	0.03	3.1	0.0017	0.015	8584
Massilimicrobiota timonensis MGS:0825	X - 12726	-0.03	-3.1	0.0017	0.015	8584
Lachnospiraceae sp. MGS:1335	creatine	0.03	3.1	0.0017	0.015	8584
Alistipes ihumii MGS:0106	1-palmitoyl-2-docosahexaenoyl-GPE (16:0/22:6)*	0.03	3.1	0.0017	0.015	8584
Bacteria sp. MGS:0801	X - 12013	0.03	3.1	0.0017	0.015	8584
Lachnoclostridium sp. An131 MGS:0658	5-hydroxymethyl-2-furoic acid	0.05	3.1	0.0017	0.015	3812
Lachnospiraceae sp. MGS:0127	3-hydroxy-2-ethylpropionate	-0.03	-3.1	0.0017	0.015	8584
Clostridium sp. AF15-31 MGS:0293	3-hydroxyadipate	-0.03	-3.1	0.0017	0.015	8583
Eubacteriales sp. MGS:0333	1-lignoceroyl-GPC (24:0)	0.03	3.1	0.0017	0.015	8584
Enterococcus faecalis MGS:0742	X - 18935	0.05	3.1	0.0017	0.015	3812
Oscillospiraceae sp. MGS:0925	2'-deoxyuridine	-0.03	-3.1	0.0017	0.015	8584
Clostridia sp. MGS:1058	asparagine	0.03	3.1	0.0017	0.015	8584
Lachnospiraceae sp. MGS:1190	lithocholate sulfate (1)	0.03	3.1	0.0017	0.015	8584
Eubacteriales sp. MGS:0081	oxalate (ethanedioate)	-0.03	-3.1	0.0017	0.015	8584
Erysipelatoclostridium sp. An173 MGS:1495	3-hydroxyoleate*	0.05	3.1	0.0017	0.015	3812
Eubacteriales sp. MGS:0644	X - 24588	-0.03	-3.1	0.0017	0.015	8584
Clostridia sp. MGS:0470	X - 24556	0.05	3.1	0.0017	0.015	3812
Eubacteriales sp. MGS:0215	X - 12543	-0.05	-3.1	0.0017	0.015	3812
Limosilactobacillus oris MGS:1462	cysteine-glutathione disulfide	-0.03	-3.1	0.0017	0.015	8584
Eubacteriales sp. MGS:0087	resveratrol disulfate (2)*	-0.03	-3.1	0.0017	0.015	8584
Veillonella dispar MGS:0227	docosadienoate (22:2n6)	0.03	3.1	0.0017	0.015	8584
Clostridia sp. MGS:0435	X - 21736	-0.03	-3.1	0.0017	0.015	8584
Eubacteriales sp. MGS:0081	ceramide (d16:1/24:1, d18:1/22:1)*	0.03	3.1	0.0017	0.015	8584
Eubacteriales sp. MGS:0302	10-nonadecenoate (19:1n9)	-0.03	-3.1	0.0017	0.015	8584
Eubacteriales sp. MGS:0392	valylglycine	0.05	3.1	0.0017	0.015	3812
Eubacteriales sp. MGS:0138	X - 24949	-0.03	-3.1	0.0017	0.015	8584
Eubacteriales sp. MGS:0197	N-acetyltryptophan	-0.03	-3.1	0.0017	0.015	8584
Haemophilus parainfluenzae MGS:0181	1-carboxyethylleucine	-0.03	-3.1	0.0017	0.015	8584
Eubacteriales sp. MGS:0409	isoleucylglycine	0.03	3.1	0.0017	0.015	8584
Bacteroides ndongoniae MGS:1359	3-(3-hydroxyphenyl)propionate sulfate	0.03	3.1	0.0017	0.015	8584
Streptococcus sobrinus MGS:1366	N-acetylaspartate (NAA)	-0.03	-3.1	0.0017	0.015	8584
Firmicutes sp. MGS:0817	epiandrosterone sulfate	0.03	3.1	0.0017	0.015	8584
Eubacteriales sp. MGS:0322	sphingomyelin (d18:1/20:1, d18:2/20:0)*	0.03	3.1	0.0017	0.015	8584
Eubacterium sp. AF22-8LB MGS:0838	3-acetylphenol sulfate	-0.03	-3.1	0.0017	0.015	8584
Eubacteriales sp. MGS:0284	X - 12411	0.03	3.1	0.0017	0.015	8584
Eubacteriales sp. MGS:0820	1-palmitoleoylglycerol (16:1)*	-0.03	-3.1	0.0017	0.015	8584
Clostridia sp. MGS:1410	X - 21842	0.03	3.1	0.0017	0.015	8584
Bifidobacterium breve MGS:1387	indolin-2-one	-0.03	-3.1	0.0017	0.015	8584
Eubacteriales sp. MGS:0342	S-methylcysteine sulfoxide	0.03	3.1	0.0017	0.015	8584
Alistipes communis MGS:0064	cortolone glucuronide (1)	-0.03	-3.1	0.0017	0.015	8584
Butyricicoccus sp. MGS:0008	S-methylcysteine	-0.03	-3.1	0.0017	0.015	8584
Eubacteriales sp. MGS:0709	gentisate	-0.03	-3.1	0.0017	0.015	8584
Eubacteriales sp. MGS:1107	X - 12822	-0.03	-3.1	0.0017	0.015	8584
Eubacteriales sp. MGS:0786	phenylacetate	-0.03	-3.1	0.0017	0.015	8584
Eubacteriales sp. MGS:0846	4-guanidinobutanoate	0.03	3.1	0.0017	0.015	8584
Clostridia sp. MGS:1193	3-methyl-2-oxobutyrate	-0.03	-3.1	0.0017	0.015	8584
Eubacteriales sp. MGS:0843	1-carboxyethylisoleucine	-0.03	-3.1	0.0017	0.015	8584
Senegalimassilia faecalis MGS:0467	X - 21736	-0.03	-3.1	0.0017	0.015	8584
[Clostridium] symbiosum MGS:0370	histidine	-0.03	-3.1	0.0017	0.015	8584
Eubacteriales sp. MGS:0635	venlafaxine	0.03	3.1	0.0017	0.015	8584
Eubacteriales sp. MGS:0373	X - 18922	-0.03	-3.1	0.0017	0.015	8584
Clostridia sp. MGS:1057	X - 24801	-0.05	-3.1	0.0017	0.015	3812
Firmicutes sp. MGS:1164	1-carboxyethylleucine	-0.03	-3.1	0.0017	0.015	8584
Eubacteriales sp. MGS:0973	epiandrosterone sulfate	0.03	3.1	0.0017	0.015	8584
Eubacteriales sp. MGS:0777	N-acetyl-2-aminoadipate	-0.03	-3.1	0.0017	0.015	8584
Firmicutes sp. MGS:1048	3-methyladipate	0.03	3.1	0.0017	0.015	8583
Clostridia sp. MGS:0752	carnitine	-0.03	-3.1	0.0017	0.015	8583
Clostridia sp. MGS:0724	hydroxy-CMPF*	0.03	3.1	0.0017	0.015	8584
Oscillospiraceae sp. MGS:1588	beta-hydroxyisovalerate	-0.03	-3.1	0.0017	0.015	8584
Anaerobutyricum hallii MGS:0012	methyl glucopyranoside (alpha + beta)	-0.03	-3.1	0.0017	0.015	8584
Sutterella sp. KLE1602 MGS:0228	N-acetylphenylalanine	0.03	3.1	0.0017	0.015	8584
Eubacteriales sp. MGS:1095	beta-cryptoxanthin	0.03	3.1	0.0017	0.015	8584
Eubacteriales sp. MGS:0268	X - 25279	0.03	3.1	0.0017	0.015	8584
Eubacteriales sp. MGS:0331	cis-3,4-methyleneheptanoate	-0.03	-3.1	0.0017	0.015	8584
Oscillospiraceae sp. MGS:0375	aconitate [cis or trans]	-0.03	-3.1	0.0017	0.015	8584
Victivallis vadensis MGS:0689	hydroxyasparagine**	-0.03	-3.1	0.0017	0.015	8584
Lachnospiraceae sp. MGS:0180	xanthurenate	-0.03	-3.1	0.0017	0.015	8584
Rothia mucilaginosa MGS:0559	bilirubin degradation product, C17H18N2O4 (3)**	-0.03	-3.1	0.0017	0.015	8584
Oscillospiraceae sp. MGS:0576	3,7-dimethylurate	0.03	3.1	0.0017	0.015	8584
Clostridia sp. MGS:0828	hydroxybupropion	-0.03	-3.1	0.0017	0.015	8584
Oscillospiraceae sp. MGS:0142	5,6-dihydrouracil	-0.05	-3.1	0.0017	0.015	3812
Bilophila wadsworthia MGS:0049	X - 24352	0.03	3.1	0.0017	0.015	8584
Lactococcus cremoris subsp. tructae MGS:0583	X - 25422	0.03	3.1	0.0017	0.015	8584
Oscillospiraceae sp. MGS:0648	heptenedioate (C7:1-DC)*	-0.03	-3.1	0.0017	0.015	8583
Eubacteriales sp. MGS:1103	4-methylhexanoylglutamine	-0.03	-3.1	0.0017	0.015	8584
Eubacteriales sp. MGS:0709	epiandrosterone sulfate	0.03	3.1	0.0017	0.015	8584
Faecalibacterium sp. MGS:0073	eicosenoate (20:1)	0.03	3.1	0.0017	0.015	8584
Lachnospiraceae sp. MGS:0855	glycodeoxycholate 3-sulfate	-0.03	-3.1	0.0017	0.015	8584
Eubacteriales sp. MGS:0175	glycine	0.03	3.1	0.0017	0.015	8584
Oscillospiraceae sp. MGS:1384	2'-deoxyuridine	-0.03	-3.1	0.0017	0.015	8584
Eubacteriales sp. MGS:0441	N-stearoyl-sphingosine (d18:1/18:0)*	-0.03	-3.1	0.0017	0.015	8584
Anaerobutyricum hallii MGS:0012	temazepam	0.03	3.1	0.0017	0.015	8584
Bacteria sp. MGS:0801	X - 13507	-0.03	-3.1	0.0017	0.015	8584
Evtepia gabavorous MGS:0114	ethyl beta-glucopyranoside	-0.03	-3.1	0.0017	0.015	8584
Eubacteriales sp. MGS:1067	2-acetamidophenol sulfate	0.03	3.1	0.0017	0.015	8584
Eubacteriales sp. MGS:0588	5-hydroxyindole sulfate	0.03	3.1	0.0017	0.015	8584
Clostridia sp. MGS:1020	3-methylcrotonylglycine	0.05	3.1	0.0017	0.015	3812
Akkermansia muciniphila MGS:0110	homoarginine	-0.03	-3.1	0.0017	0.015	8584
Lachnospiraceae sp. MGS:0748	cysteine-glutathione disulfide	0.03	3.1	0.0017	0.015	8584
Alistipes dispar MGS:0281	taurodeoxycholate	0.03	3.1	0.0017	0.015	8584
Eubacteriales sp. MGS:0621	androstenediol (3beta,17beta) monosulfate (2)	-0.03	-3.1	0.0017	0.015	8584
Coprococcus catus MGS:0037	sphingosine	0.03	3.1	0.0017	0.015	8584
Firmicutes sp. MGS:1290	(2,4 or 2,5)-dimethylphenol sulfate	-0.03	-3.1	0.0017	0.015	8584
Veillonella tobetsuensis MGS:1344	2'-O-methylcytidine	0.03	3.1	0.0017	0.015	8584
Catenibacterium mitsuokai MGS:0775	X - 12096	0.05	3.1	0.0017	0.015	4772
Eubacteriales sp. MGS:0192	X - 12822	0.03	3.1	0.0017	0.015	8584
Eubacteriales sp. MGS:0204	X - 26062	-0.03	-3.1	0.0017	0.015	8584
Pseudoflavonifractor sp. An187 MGS:1170	N-methylproline	-0.03	-3.1	0.0017	0.015	8584
Clostridia sp. MGS:0435	X - 25422	-0.03	-3.1	0.0017	0.015	8584
Eubacteriales sp. MGS:0242	andro steroid monosulfate C19H28O6S (1)*	-0.03	-3.1	0.0017	0.015	8584
Blautia sp. SG-772 MGS:0063	X - 12026	0.03	3.1	0.0017	0.015	8584
Roseburia sp. OM04-15AA MGS:0101	glycodeoxycholate	0.03	3.1	0.0017	0.015	8584
Eubacteriales sp. MGS:0627	gamma-glutamylisoleucine*	-0.03	-3.1	0.0017	0.015	8584
Eubacteriales sp. MGS:0939	octadecanedioate (C18-DC)	0.03	3.1	0.0017	0.015	8584
Clostridia sp. MGS:0272	N2,N2-dimethylguanosine	-0.03	-3.1	0.0017	0.015	8584
Lachnoclostridium sp. MGS:0655	5-dodecenoate (12:1n7)	0.03	3.1	0.0017	0.015	8584
Anaerostipes hadrus MGS:0003	oleoyl-arachidonoyl-glycerol (18:1/20:4) [1]*	0.05	3.1	0.0017	0.015	3812
Lachnospiraceae sp. MGS:0855	X - 18901	0.03	3.1	0.0017	0.015	8584
Erysipelatoclostridium ramosum MGS:0538	1-linoleoyl-2-linolenoyl-GPC (18:2/18:3)*	-0.03	-3.1	0.0017	0.015	8584
Eubacteriales sp. MGS:1422	4-acetylphenol sulfate	0.03	3.1	0.0017	0.015	8584
Eubacteriales sp. MGS:0476	succinylcarnitine (C4-DC)	-0.03	-3.1	0.0017	0.015	8584
Lachnospiraceae sp. MGS:0233	1-palmitoyl-GPI (16:0)	-0.03	-3.1	0.0017	0.015	8584
Bifidobacterium dentium MGS:0579	N-acetylmethionine	0.03	3.1	0.0017	0.015	8584
Dialister massiliensis MGS:0497	mannonate*	-0.03	-3.1	0.0017	0.015	8583
Clostridium paraputrificum MGS:0793	X - 21816	0.05	3.1	0.0017	0.015	3812
Eubacteriales sp. MGS:0133	serine	-0.03	-3.1	0.0017	0.015	8584
Eubacteriales sp. MGS:0627	(2 or 3)-decenoate (10:1n7 or n8)	0.03	3.1	0.0017	0.015	8584
Clostridium perfringens MGS:0959	X - 11850	0.03	3.1	0.0017	0.015	8584
Clostridia sp. MGS:0885	X - 17612	-0.05	-3.1	0.0017	0.015	4772
Firmicutes sp. MGS:0587	2-piperidinone	-0.03	-3.1	0.0017	0.015	8584
Agathobaculum sp. MGS:0679	cinnamoylglycine	-0.03	-3.1	0.0017	0.015	8584
Eubacteriales sp. MGS:0627	cysteine sulfinic acid	-0.03	-3.1	0.0017	0.015	8584
Firmicutes sp. MGS:0811	4-hydroxyglutamate	-0.03	-3.1	0.0017	0.015	8584
Lachnospiraceae sp. MGS:0018	1-methyl-5-imidazoleacetate	-0.03	-3.1	0.0017	0.015	8584
Eubacteriales sp. MGS:0269	dimethylarginine (SDMA + ADMA)	0.03	3.1	0.0017	0.015	8584
Eubacteriales sp. MGS:0321	7-methylguanine	-0.03	-3.1	0.0017	0.015	8584
Oscillospiraceae sp. MGS:0256	eugenol sulfate	-0.03	-3.1	0.0017	0.015	8584
Lachnospiraceae sp. MGS:0180	N1-Methyl-2-pyridone-5-carboxamide	-0.03	-3.1	0.0017	0.015	8584
Bacteroidales sp. MGS:0818	3b-hydroxy-5-cholenoic acid	0.03	3.1	0.0017	0.015	8584
Firmicutes sp. MGS:0501	4-allylcatechol sulfate	0.03	3.1	0.0017	0.015	8584
Erysipelotrichales sp. MGS:0675	X - 21815	-0.03	-3.1	0.0017	0.015	8584
Absiella sp. AM22-9 MGS:1663	2-acetamidophenol sulfate	-0.03	-3.1	0.0017	0.015	8584
Parabacteroides gordonii MGS:0989	3-(3-hydroxyphenyl)propionate	-0.03	-3.1	0.0017	0.015	8584
Alistipes shahii MGS:0054	16a-hydroxy DHEA 3-sulfate	-0.03	-3.1	0.0017	0.015	8584
Clostridia sp. MGS:0898	X - 17612	0.05	3.1	0.0017	0.015	4772
Veillonella dispar MGS:0227	orotate	0.03	3.1	0.0017	0.015	8583
Holdemania massiliensis MGS:0415	N-delta-acetylornithine	0.03	3.1	0.0017	0.015	8584
Lachnospiraceae sp. MGS:0414	1-palmitoyl-GPG (16:0)*	0.03	3.1	0.0017	0.015	8584
Eubacteriales sp. MGS:1473	3-methyl-2-oxovalerate	-0.03	-3.1	0.0017	0.015	8584
Eubacteriales sp. MGS:0383	sphingomyelin (d17:1/14:0, d16:1/15:0)*	0.03	3.1	0.0017	0.015	8584
Roseburia faecis MGS:0058	hypoxanthine	0.03	3.1	0.0017	0.015	8584
Eubacteriales sp. MGS:1285	3-methylcytidine	-0.03	-3.1	0.0017	0.015	8584
Eubacteriales sp. MGS:0533	eicosapentaenoate (EPA; 20:5n3)	-0.03	-3.1	0.0017	0.015	8584
Eubacteriales sp. MGS:0376	1-stearoyl-2-oleoyl-GPE (18:0/18:1)	-0.03	-3.1	0.0017	0.015	8584
Eubacteriales sp. MGS:1227	cholic acid glucuronide	-0.03	-3.1	0.0017	0.015	8584
Clostridiaceae sp. MGS:0491	vanillic alcohol sulfate	-0.03	-3.1	0.0017	0.015	8584
Roseburia sp. AM16-25 MGS:0344	adenosine 5'-monophosphate (AMP)	-0.03	-3.1	0.0017	0.015	8584
Bacteroidales sp. MGS:1306	X - 12689	-0.04	-3.1	0.0017	0.015	6693
Ruminococcus sp. B05 MGS:0261	metabolonic lactone sulfate	0.03	3.1	0.0017	0.015	8584
Parvimonas sp. KA00067 MGS:1201	trigonelline (N'-methylnicotinate)	-0.03	-3.1	0.0017	0.015	8584
Enterococcus faecium MGS:0886	phenylalanylglycine	-0.05	-3.1	0.0017	0.015	3812
Clostridia sp. MGS:1217	N-acetylphenylalanine	-0.03	-3.1	0.0017	0.015	8584
Lachnospiraceae sp. MGS:0975	cis-4-decenoylcarnitine (C10:1)	-0.03	-3.1	0.0017	0.015	8584
Eubacteriales sp. MGS:0260	X - 21733	0.03	3.1	0.0017	0.015	8584
Bacteria sp. MGS:0778	1-methylxanthine	0.03	3.1	0.0017	0.015	8584
Eubacteriales sp. MGS:0107	ectoine	-0.03	-3.1	0.0017	0.015	8584
Eubacteriales sp. MGS:0600	X - 23644	0.03	3.1	0.0017	0.015	8584
Eubacteriales sp. MGS:0736	X - 12117	-0.03	-3.1	0.0017	0.015	8584
Lachnospiraceae sp. MGS:0043	glycosyl ceramide (d18:1/23:1, d17:1/24:1)*	0.05	3.1	0.0017	0.015	3812
Oscillibacter sp. MGS:0734	2'-O-methylcytidine	0.03	3.1	0.0017	0.015	8584
Eubacteriales sp. MGS:0498	perfluorooctanoate (PFOA)	0.03	3.1	0.0017	0.015	8584
Clostridia sp. MGS:0599	dihydroorotate	-0.03	-3.1	0.0017	0.015	8583
Eubacteriales sp. MGS:0827	branched chain 14:0 dicarboxylic acid**	0.03	3.1	0.0017	0.015	8584
Eubacteriales sp. MGS:0692	xanthurenate	0.03	3.1	0.0017	0.015	8584
Eubacteriales sp. MGS:0116	carboxyibuprofen	0.03	3.1	0.0017	0.015	8584
Clostridia sp. MGS:1346	1-myristoyl-2-arachidonoyl-GPC (14:0/20:4)*	-0.03	-3.1	0.0017	0.015	8584
Eubacteriales sp. MGS:1369	2,3-dihydroxy-5-methylthio-4-pentenoate (DMTPA)*	-0.03	-3.1	0.0017	0.015	8584
Anaerotignum faecicola MGS:0090	methyl indole-3-acetate	-0.03	-3.1	0.0017	0.015	8584
Lachnospiraceae sp. MGS:1423	3-phenylpropionate (hydrocinnamate)	-0.03	-3.1	0.0017	0.015	8584
Oscillospiraceae sp. MGS:0437	glutamate	-0.03	-3.1	0.0017	0.015	8584
Eubacteriales sp. MGS:0580	X - 15461	-0.03	-3.1	0.0017	0.015	8584
Eubacteriales sp. MGS:0229	X - 17653	0.03	3.1	0.0017	0.015	8584
Eubacteriales sp. MGS:0685	sphingomyelin (d17:1/14:0, d16:1/15:0)*	0.03	3.1	0.0017	0.015	8584
Eubacteriales sp. MGS:0100	N-acetylvaline	-0.03	-3.1	0.0017	0.015	8584
Firmicutes sp. MGS:0436	N1-methylinosine	-0.03	-3.1	0.0017	0.015	8584
Oscillospiraceae sp. MGS:0098	5-hydroxylysine	0.03	3.1	0.0017	0.015	8584
Alistipes ihumii MGS:0106	isoeugenol sulfate	-0.03	-3.1	0.0017	0.015	8584
Bacteroidales sp. MGS:0379	X - 24473	0.03	3.1	0.0017	0.015	8584
Oscillospiraceae sp. MGS:0343	alliin	0.03	3.1	0.0017	0.015	8584
Eubacteriales sp. MGS:1292	2-hydroxyacetaminophen sulfate*	0.03	3.1	0.0017	0.015	8584
Blautia sp. MGS:0416	ribitol	0.03	3.1	0.0017	0.015	8583
Eubacteriales sp. MGS:0551	3-methyladipate	0.03	3.1	0.0017	0.015	8583
Eubacteriales sp. MGS:0137	fructosyllysine	-0.03	-3.1	0.0017	0.015	8584
Eubacteriales sp. MGS:0837	phytanate	0.05	3.1	0.0017	0.015	3812
Eubacteriales sp. MGS:0202	N2,N5-diacetylornithine	-0.03	-3.1	0.0017	0.015	8584
Intestinimonas massiliensis MGS:0198	X - 24425	0.03	3.1	0.0017	0.015	8584
Ligilactobacillus salivarius MGS:0919	octanoylcarnitine (C8)	-0.03	-3.1	0.0017	0.015	8584
Eubacteriales sp. MGS:0973	1-methylurate	0.03	3.1	0.0017	0.015	8584
Eubacteriales sp. MGS:0757	1-stearoyl-2-oleoyl-GPC (18:0/18:1)	-0.03	-3.1	0.0017	0.015	8584
Clostridia sp. MGS:0929	cytosine	0.03	3.1	0.0017	0.015	8584
Eubacteriales sp. MGS:0692	X - 19141	-0.03	-3.1	0.0017	0.015	8584
Oscillospiraceae sp. MGS:1516	N-acetylalanine	-0.03	-3.1	0.0017	0.015	8583
Eubacteriales sp. MGS:1025	oxindolylalanine	0.03	3.1	0.0017	0.015	8584
Eubacteriales sp. MGS:1611	3-methyl-2-oxovalerate	-0.03	-3.1	0.0017	0.015	8584
Eubacteriales sp. MGS:1369	1-(1-enyl-stearoyl)-GPE (P-18:0)*	0.03	3.1	0.0017	0.015	8584
Eubacteriales sp. MGS:0468	5alpha-pregnan-3beta,20beta-diol monosulfate (1)	0.03	3.1	0.0017	0.015	8584
Eubacteriales sp. MGS:0234	metabolonic lactone sulfate	-0.03	-3.1	0.0017	0.015	8584
Eubacteriales sp. MGS:0830	heptanoate (7:0)	0.03	3.1	0.0017	0.015	8584
Eubacteriales sp. MGS:0881	carotene diol (3)	0.03	3.1	0.0017	0.015	8584
Eubacteriales sp. MGS:0962	2-ethylphenylsulfate	0.03	3.1	0.0017	0.015	8584
Clostridia sp. MGS:1356	picolinoylglycine	-0.03	-3.1	0.0017	0.015	8584
Firmicutes sp. MGS:1211	glutamate	-0.03	-3.1	0.0017	0.015	8584
Eubacteriales sp. MGS:1031	X - 24795	-0.03	-3.1	0.0017	0.015	8584
Faecalibacterium sp. MGS:0549	p-cresol sulfate	-0.03	-3.1	0.0017	0.015	8584
Alistipes communis MGS:0064	gamma-glutamylglutamate	-0.03	-3.1	0.0017	0.015	8584
Eubacteriales sp. MGS:0474	X - 11880	-0.03	-3.1	0.0017	0.015	8584
Eubacteriales sp. MGS:0510	gamma-CEHC	0.03	3.1	0.0017	0.015	8584
Clostridia sp. MGS:0752	X - 12726	0.03	3.1	0.0017	0.015	8584
Candidatus Borkfalkiales sp. MGS:1284	X - 23662	-0.03	-3.1	0.0017	0.015	8584
[Ruminococcus] gnavus MGS:0239	X - 24571	-0.03	-3.1	0.0017	0.015	8584
Clostridia sp. MGS:0435	3,4-dihydroxybutyrate	-0.03	-3.1	0.0017	0.015	8583
Clostridium sp. TM06-18 MGS:0048	X - 25520	-0.03	-3.1	0.0017	0.015	8584
Eubacteriales sp. MGS:0438	N1-methyladenosine	0.03	3.1	0.0017	0.015	8584
Lachnoclostridium edouardi MGS:0766	dihydrocaffeate sulfate (2)	-0.03	-3.1	0.0017	0.015	8583
Oscillospiraceae sp. MGS:0770	X - 21834	0.03	3.1	0.0017	0.015	8584
Eubacteriales sp. MGS:0148	caffeic acid sulfate	-0.03	-3.1	0.0017	0.015	8583
Bacteria sp. MGS:0726	4-acetylcatechol sulfate (1)	-0.03	-3.1	0.0017	0.015	8584
Lachnospiraceae sp. MGS:1032	X - 17351	-0.03	-3.1	0.0017	0.015	8584
Oscillospiraceae sp. MGS:0072	theanine	0.03	3.1	0.0017	0.015	8584
Eubacteriales sp. MGS:1102	X - 21286	0.03	3.1	0.0017	0.015	8584
Oscillospiraceae sp. MGS:0130	saccharin	0.03	3.1	0.0017	0.015	8584
Clostridia sp. MGS:1139	phenylacetylglutamate	0.03	3.1	0.0017	0.015	8584
Eubacteriales sp. MGS:0161	X - 16964	-0.03	-3.1	0.0017	0.015	8584
Eubacteriales sp. MGS:0406	1-lignoceroyl-GPC (24:0)	0.03	3.1	0.0017	0.015	8584
Eubacteriales sp. MGS:0637	1-(1-enyl-palmitoyl)-2-palmitoyl-GPC (P-16:0/16:0)*	0.03	3.1	0.0017	0.015	8584
Bacteroides sp. MGS:0611	1-methylurate	-0.03	-3.1	0.0017	0.015	8584
Veillonellales sp. MGS:1363	2S,3R-dihydroxybutyrate	-0.03	-3.1	0.0017	0.015	8583
Lachnospiraceae sp. MGS:0890	histidine betaine (hercynine)*	-0.03	-3.1	0.0017	0.015	8584
Eubacteriales sp. MGS:0309	X - 12726	0.03	3.1	0.0017	0.015	8584
Eubacteriales sp. MGS:0518	glucuronide of piperine metabolite C17H21NO3 (5)*	-0.03	-3.1	0.0017	0.015	8584
Eubacteriales sp. MGS:0044	3-methyladipate	-0.03	-3.1	0.0017	0.015	8583
Firmicutes sp. MGS:0581	pyruvate	-0.03	-3.1	0.0017	0.015	8583
Coprococcus sp. AM27-12LB MGS:0687	3-methoxytyrosine	-0.03	-3.1	0.0017	0.015	8584
Eubacteriales sp. MGS:0440	bilirubin (E,Z or Z,E)*	0.03	3.1	0.0017	0.015	8584
Eubacteriales sp. MGS:0664	tryptophan betaine	-0.03	-3.1	0.0017	0.015	8584
Lachnospiraceae sp. MGS:1398	chenodeoxycholic acid sulfate (1)	0.05	3.1	0.0017	0.015	3812
Eubacteriales sp. MGS:0288	oleoyl-linoleoyl-glycerol (18:1/18:2) [2]	-0.03	-3.1	0.0017	0.015	8584
Eubacteriales sp. MGS:0702	1-oleoylglycerol (18:1)	-0.03	-3.1	0.0017	0.015	8584
Rothia mucilaginosa MGS:0559	bilirubin degradation product, C16H18N2O5 (2)**	-0.03	-3.1	0.0017	0.015	8584
Prevotella timonensis MGS:1043	androstenediol (3alpha, 17alpha) monosulfate (2)	-0.03	-3.1	0.0017	0.015	8584
Eubacteriales sp. MGS:0367	X - 12111	-0.03	-3.1	0.0017	0.015	8584
Eubacteriales sp. MGS:0069	X - 24411	-0.05	-3.1	0.0017	0.015	4772
Clostridium sp. AF34-13 MGS:0173	docosapentaenoate (n6 DPA; 22:5n6)	-0.04	-3.1	0.0017	0.015	6693
Firmicutes sp. MGS:0526	allantoin	0.03	3.1	0.0017	0.015	8583
Clostridia sp. MGS:0750	1-(1-enyl-palmitoyl)-2-oleoyl-GPC (P-16:0/18:1)*	0.03	3.1	0.0017	0.015	8584
Oscillospiraceae sp. MGS:0255	vanillic alcohol sulfate	0.03	3.1	0.0017	0.015	8584
Eubacteriales sp. MGS:0226	sphingomyelin (d18:2/23:1)*	0.03	3.1	0.0017	0.015	8584
Eubacteriales sp. MGS:0178	lactosyl-N-nervonoyl-sphingosine (d18:1/24:1)*	0.03	3.1	0.0017	0.015	8584
Eubacteriales sp. MGS:0204	N-palmitoyl-sphinganine (d18:0/16:0)	-0.03	-3.1	0.0017	0.015	8584
Eubacteriales sp. MGS:0026	3-hydroxymyristate	-0.03	-3.1	0.0017	0.015	8584
Alistipes sp. AF17-16 MGS:0150	pentose acid*	0.03	3.1	0.0017	0.015	8583
Escherichia marmotae MGS:1282	indole-3-carboxylate	0.03	3.1	0.0017	0.015	8584
Oscillospiraceae sp. MGS:0739	glutamine conjugate of C6H10O2 (2)*	0.03	3.1	0.0017	0.015	8584
Eubacteriales sp. MGS:0202	dodecanedioate (C12-DC)	-0.03	-3.1	0.0017	0.015	8584
Lachnospiraceae sp. MGS:0890	sphingomyelin (d18:2/23:0, d18:1/23:1, d17:1/24:1)*	-0.03	-3.1	0.0017	0.015	8584
Eggerthellaceae sp. MGS:0171	X - 15728	-0.03	-3.1	0.0017	0.015	8584
Eubacterium sp. MGS:0248	N1-methyladenosine	-0.03	-3.1	0.0017	0.015	8584
Clostridia sp. MGS:0140	X - 12111	0.03	3.1	0.0017	0.015	8584
Eubacteriales sp. MGS:1120	X - 25503	0.03	3.1	0.0017	0.015	8584
Eubacteriales sp. MGS:0654	X - 17357	-0.03	-3.1	0.0017	0.015	8584
Firmicutes sp. MGS:1124	andro steroid monosulfate C19H28O6S (1)*	-0.03	-3.1	0.0017	0.015	8584
Eubacteriales sp. MGS:1221	carotene diol (1)	0.03	3.1	0.0017	0.015	8584
Lachnospiraceae sp. MGS:0903	alpha-ketoglutaramate*	0.03	3.1	0.0017	0.015	8583
Eubacteriales sp. MGS:0282	pimeloylcarnitine/3-methyladipoylcarnitine (C7-DC)	0.03	3.1	0.0017	0.015	8584
Eggerthellaceae sp. MGS:0171	perfluorooctanesulfonate (PFOS)	0.03	3.1	0.0017	0.015	8584
Eubacteriales sp. MGS:0984	4-guanidinobutanoate	0.03	3.1	0.0017	0.015	8584
Ruminococcus sp. AF46-10NS MGS:0271	2-hydroxyacetaminophen sulfate*	-0.03	-3.1	0.0017	0.015	8584
Ligilactobacillus ruminis MGS:0484	X - 11850	0.03	3.1	0.0017	0.015	8584
Oscillospiraceae sp. MGS:0765	7-alpha-hydroxy-3-oxo-4-cholestenoate (7-Hoca)	-0.03	-3.1	0.0017	0.015	8584
Oscillospiraceae sp. MGS:0437	phenyllactate (PLA)	0.03	3.1	0.0017	0.015	8583
Lachnospiraceae sp. MGS:0903	X - 11850	0.03	3.1	0.0017	0.015	8584
Dorea phocaeensis MGS:0865	homoarginine	0.03	3.1	0.0017	0.015	8584
[Clostridium] hylemonae MGS:1580	dimethyl sulfone	0.03	3.1	0.0017	0.015	8584
Veillonella atypica MGS:0357	2,3-dihydroxyisovalerate	0.03	3.1	0.0017	0.015	8583
Eubacteriales sp. MGS:0830	1-palmitoyl-2-oleoyl-GPC (16:0/18:1)	-0.03	-3.1	0.0017	0.015	8584
Eubacteriales sp. MGS:0302	X - 23662	-0.03	-3.1	0.0017	0.015	8584
Oscillospiraceae sp. MGS:0966	3-indoxyl sulfate	-0.03	-3.1	0.0017	0.015	8584
Bifidobacterium pullorum subsp. gallinarum MGS:1171	1-palmitoleoylglycerol (16:1)*	0.03	3.1	0.0017	0.015	8584
Eubacteriales sp. MGS:0338	dihomo-linolenoylcarnitine (C20:3n3 or 6)*	-0.03	-3.1	0.0017	0.015	8584
Intestinimonas massiliensis MGS:0198	isoursodeoxycholate	-0.03	-3.1	0.0017	0.015	8584
Eubacteriales sp. MGS:0411	ergothioneine	0.03	3.1	0.0017	0.015	8584
[Ruminococcus] lactaris MGS:0109	ethyl beta-glucopyranoside	0.03	3.1	0.0017	0.015	8584
Eubacteriales sp. MGS:0267	palmitoleate (16:1n7)	-0.03	-3.1	0.0017	0.015	8584
Eubacteriales sp. MGS:0369	1-linoleoyl-GPC (18:2)	0.03	3.1	0.0017	0.015	8584
Eubacteriales sp. MGS:0316	palmitoyl-linoleoyl-glycerol (16:0/18:2) [2]*	-0.05	-3.1	0.0017	0.015	3812
Flavonifractor plautii MGS:0079	X - 23639	-0.03	-3.1	0.0017	0.015	8584
Lachnospiraceae sp. MGS:0172	pipecolate	0.03	3.1	0.0017	0.015	8584
Streptococcus oralis subsp. oralis MGS:0705	tetradecadienedioate (C14:2-DC)*	0.03	3.1	0.0017	0.015	8584
Eubacteriales sp. MGS:0084	N-acetyl-cadaverine	-0.05	-3.1	0.0017	0.015	3812
Eubacteriales sp. MGS:0229	losartan	-0.03	-3.1	0.0017	0.015	8584
Clostridia sp. MGS:0741	X - 25790	0.03	3.1	0.0017	0.015	8584
Ruminococcus sp. MGS:0126	cis-3,4-methyleneheptanoylcarnitine	-0.03	-3.1	0.0017	0.015	8584
Eubacteriales sp. MGS:0322	glucuronide of piperine metabolite C17H21NO3 (4)*	-0.03	-3.1	0.0017	0.015	8584
Streptococcus parasanguinis MGS:0117	4-vinylguaiacol sulfate	0.03	3.1	0.0017	0.015	8584
Eubacteriales sp. MGS:0383	X - 17365	0.03	3.1	0.0017	0.015	8584
Bacteroidales sp. MGS:0379	1-palmitoyl-2-stearoyl-GPC (16:0/18:0)	0.03	3.1	0.0017	0.015	8584
Oscillospiraceae sp. MGS:0134	X - 25983	-0.05	-3.1	0.0017	0.015	3812
Oscillospiraceae sp. MGS:0739	theanine	-0.03	-3.1	0.0017	0.015	8584
Oscillospiraceae sp. MGS:0388	undecenoylcarnitine (C11:1)	-0.03	-3.1	0.0017	0.015	8584
Eubacteriales sp. MGS:0908	argininate*	0.03	3.1	0.0017	0.015	8584
Eubacteriales sp. MGS:0229	glycosyl-N-behenoyl-sphingadienine (d18:2/22:0)*	0.03	3.1	0.0017	0.015	8584
Eubacteriales sp. MGS:0242	nicotine	-0.05	-3.1	0.0017	0.015	3812
Ruminococcus sp. MGS:0337	3-indoxyl sulfate	-0.03	-3.1	0.0017	0.015	8584
Lachnospiraceae sp. MGS:0018	3b-hydroxy-5-cholenoic acid	-0.03	-3.1	0.0017	0.015	8584
Eubacteriales sp. MGS:0306	4-methoxyphenol sulfate	-0.03	-3.1	0.0017	0.015	8584
Eubacteriales sp. MGS:1101	N-delta-acetylornithine	-0.03	-3.1	0.0017	0.015	8584
Eubacteriales sp. MGS:1019	norcotinine	-0.03	-3.1	0.0017	0.015	8584
Lachnospiraceae sp. MGS:1098	1,5-anhydroglucitol (1,5-AG)	-0.03	-3.1	0.0017	0.015	8584
Oscillospiraceae sp. MGS:0612	8-methoxykynurenate	-0.03	-3.1	0.0017	0.015	8584
Eubacteriales sp. MGS:0820	1,7-dimethylurate	-0.03	-3.1	0.0017	0.015	8584
Eubacteriales sp. MGS:0026	sphingomyelin (d17:1/14:0, d16:1/15:0)*	0.03	3.1	0.0017	0.015	8584
Oscillospiraceae sp. MGS:1161	1-oleoyl-GPE (18:1)	0.03	3.1	0.0017	0.015	8584
Eubacteriales sp. MGS:0670	N-acetyltryptophan	0.03	3.1	0.0017	0.015	8584
Eubacteriales sp. MGS:0081	dihomo-linoleoylcarnitine (C20:2)*	-0.03	-3.1	0.0017	0.015	8584
Sutterella sp. KLE1602 MGS:0228	6-hydroxyindole sulfate	0.03	3.1	0.0017	0.015	8584
Eubacteriales sp. MGS:0386	mannonate*	-0.03	-3.1	0.0017	0.015	8583
Lachnospiraceae sp. MGS:1512	cotinine N-oxide	0.03	3.1	0.0017	0.015	8584
unclassified sp. MGS:0567	theanine	-0.03	-3.1	0.0017	0.015	8584
Eubacteriales sp. MGS:0768	glycolithocholate sulfate*	0.03	3.1	0.0017	0.015	8584
Oscillospiraceae sp. MGS:0774	N-acetylglycine	0.03	3.1	0.0017	0.015	8584
Merdimonas faecis MGS:0494	X - 16964	0.03	3.1	0.0017	0.015	8584
Eubacteriales sp. MGS:0503	3-methoxytyrosine	-0.03	-3.1	0.0017	0.015	8584
Eggerthellales sp. MGS:0177	1-stearoyl-2-oleoyl-GPE (18:0/18:1)	-0.03	-3.1	0.0017	0.015	8584
Eubacteriales sp. MGS:0786	lactosyl-N-palmitoyl-sphingosine (d18:1/16:0)	-0.03	-3.1	0.0017	0.015	8584
Eubacteriaceae sp. MGS:0562	hyocholate	0.03	3.1	0.0017	0.015	8584
Clostridia sp. MGS:0898	N,N-dimethyl-5-aminovalerate	0.04	3.1	0.0017	0.015	6693
Coprobacillus sp. MGS:0022	citramalate	0.03	3.1	0.0017	0.015	8584
Bacteroidales sp. MGS:0379	adenosine 3',5'-cyclic monophosphate (cAMP)	-0.05	-3.1	0.0017	0.015	3812
Romboutsia sp. MGS:0558	X - 23780	-0.03	-3.1	0.0017	0.015	8584
Oscillospiraceae sp. MGS:0437	X - 24736	0.03	3.1	0.0017	0.015	8584
Oscillospiraceae sp. MGS:0445	X - 12101	-0.03	-3.1	0.0017	0.015	8584
Eubacteriales sp. MGS:1045	3,5-dichloro-2,6-dihydroxybenzoic acid	0.03	3.1	0.0017	0.015	8583
Faecalibacterium prausnitzii MGS:0025	1-palmitoyl-2-arachidonoyl-GPC (16:0/20:4n6)	0.03	3.1	0.0017	0.015	8584
Eubacteriales sp. MGS:0045	metformin	-0.03	-3.1	0.0017	0.015	8584
Eubacteriales sp. MGS:0421	X - 24473	0.03	3.1	0.0017	0.015	8584
Eubacteriales sp. MGS:0392	homoarginine	0.03	3.1	0.0017	0.015	8584
Oscillospiraceae sp. MGS:0966	X - 24352	-0.03	-3.1	0.0017	0.015	8584
Candidatus Borkfalkia ceftriaxoniphila MGS:0595	hydroxypalmitoyl sphingomyelin (d18:1/16:0(OH))**	0.03	3.1	0.0017	0.015	8584
Clostridia sp. MGS:0276	N-palmitoylserine	0.03	3.1	0.0017	0.015	8584
Eubacteriales sp. MGS:1412	indolepropionate	-0.03	-3.1	0.0017	0.015	8584
Oscillibacter sp. PEA192 MGS:0021	hydrochlorothiazide	0.03	3.1	0.0017	0.015	8584
Eubacteriales sp. MGS:0102	6-oxopiperidine-2-carboxylate	-0.03	-3.1	0.0017	0.015	8584
Eubacteriales sp. MGS:0662	glutamine conjugate of C6H10O2 (1)*	0.03	3.1	0.0017	0.015	8584
Eubacteriales sp. MGS:0353	1-linoleoyl-GPA (18:2)*	-0.05	-3.1	0.0017	0.015	3812
Lachnospiraceae sp. MGS:1271	1-stearoyl-2-linoleoyl-GPI (18:0/18:2)	0.03	3.1	0.0017	0.015	8584
Eubacteriales sp. MGS:0477	1-myristoylglycerol (14:0)	-0.05	-3.1	0.0017	0.015	3812
Catenibacterium mitsuokai MGS:0775	1-(1-enyl-palmitoyl)-2-palmitoyl-GPC (P-16:0/16:0)*	-0.03	-3.1	0.0017	0.015	8584
Clostridia sp. MGS:0909	theophylline	0.03	3.1	0.0017	0.015	8584
Eubacteriales sp. MGS:0482	3,5-dichloro-2,6-dihydroxybenzoic acid	0.03	3.1	0.0017	0.015	8583
Eubacterium sp. AM49-13BH MGS:0251	1,2,3-benzenetriol sulfate (1)	0.03	3.1	0.0017	0.015	8584
Odoribacter laneus MGS:0710	1,7-dimethylurate	0.03	3.1	0.0017	0.015	8584
Bifidobacterium catenulatum subsp. kashiwanohense MGS:0292	X - 13729	-0.03	-3.1	0.0017	0.015	8584
Eubacteriales sp. MGS:1204	gamma-glutamylleucine	-0.03	-3.1	0.0017	0.015	8584
Clostridia sp. MGS:0733	X - 11315	0.03	3.1	0.0017	0.015	8584
Eubacteriales sp. MGS:1006	X - 25520	0.03	3.1	0.0017	0.015	8584
Eubacteriales sp. MGS:0175	glycosyl-N-behenoyl-sphingadienine (d18:2/22:0)*	0.03	3.1	0.0017	0.015	8584
Candidatus Borkfalkiales sp. MGS:1628	1,3-dimethylurate	0.03	3.1	0.0017	0.015	8584
Eubacteriales sp. MGS:0585	4-methylhexanoylglutamine	0.03	3.1	0.0017	0.015	8584
Oscillibacter sp. MGS:0372	N-acetylglycine	-0.03	-3.1	0.0017	0.015	8584
Eubacteriales sp. MGS:0235	X - 19183	0.03	3.1	0.0017	0.015	8584
Bacteria sp. MGS:1229	X - 17323	-0.03	-3.1	0.0017	0.015	8584
Lachnospiraceae sp. MGS:0831	X - 21319	-0.03	-3.1	0.0017	0.015	8584
Clostridia sp. MGS:1408	propionylcarnitine (C3)	-0.03	-3.1	0.0017	0.015	8584
Butyricicoccus sp. MGS:0008	X - 24411	0.05	3.1	0.0017	0.015	4772
Eubacteriales sp. MGS:0644	X - 12410	0.03	3.1	0.0017	0.015	8584
Bifidobacterium catenulatum subsp. kashiwanohense MGS:0292	tyrosine	0.03	3.1	0.0017	0.015	8584
Clostridium sp. MGS:0075	X - 24795	0.03	3.1	0.0017	0.015	8584
Clostridia sp. MGS:0515	O-acetylhomoserine	0.05	3.1	0.0017	0.015	4772
Clostridia sp. MGS:0660	16a-hydroxy DHEA 3-sulfate	0.03	3.1	0.0017	0.015	8584
Eubacteriales sp. MGS:0633	2-ketocaprylate	-0.03	-3.1	0.0017	0.015	8584
Eubacteriales sp. MGS:0396	gamma-glutamylhistidine	-0.03	-3.1	0.0017	0.015	8584
Levilactobacillus brevis MGS:1848	1-arachidonoyl-GPE (20:4n6)*	-0.03	-3.1	0.0017	0.015	8584
Eubacteriales sp. MGS:0668	docosatrienoate (22:3n6)*	-0.03	-3.1	0.0017	0.015	8584
Eubacteriales sp. MGS:1269	X - 22771	-0.03	-3.1	0.0017	0.015	8584
Roseburia intestinalis MGS:0078	1-carboxyethylisoleucine	0.03	3.1	0.0017	0.015	8584
Lachnospiraceae sp. MGS:0975	tartronate (hydroxymalonate)	-0.03	-3.1	0.0017	0.015	8584
Lachnospiraceae sp. MGS:0899	X - 24588	-0.03	-3.1	0.0017	0.015	8584
Desulfovibrio piger MGS:0240	3-carboxy-4-methyl-5-propyl-2-furanpropanoate (CMPF)	-0.03	-3.1	0.0017	0.015	8584
Eubacteriales sp. MGS:0938	androstenediol (3beta,17beta) monosulfate (2)	-0.03	-3.1	0.0017	0.015	8584
Haemophilus parainfluenzae MGS:0181	11beta-hydroxyetiocholanolone glucuronide*	-0.03	-3.1	0.0017	0.015	8584
Clostridia sp. MGS:0861	sphingomyelin (d18:1/21:0, d17:1/22:0, d16:1/23:0)*	0.03	3.1	0.0017	0.015	8584
Gordonibacter urolithinfaciens MGS:0420	X - 11787	-0.03	-3.1	0.0017	0.015	8584
Eubacteriales sp. MGS:0988	glycodeoxycholate 3-sulfate	0.03	3.1	0.0017	0.015	8584
Oscillospiraceae sp. MGS:0060	branched-chain, straight-chain, or cyclopropyl 10:1 fatty acid (1)*	-0.03	-3.1	0.0017	0.015	8584
Oscillospiraceae sp. MGS:0739	1-carboxyethylleucine	-0.03	-3.1	0.0017	0.015	8584
Clostridia sp. MGS:0564	sphingomyelin (d17:2/16:0, d18:2/15:0)*	0.03	3.1	0.0017	0.015	8584
Victivallis lenta MGS:0525	quinate	-0.03	-3.1	0.0017	0.015	8583
Oscillospiraceae sp. MGS:1552	X - 13844	-0.03	-3.1	0.0017	0.015	8584
Alistipes megaguti MGS:1382	X - 12101	0.03	3.1	0.0017	0.015	8584
Faecalibacterium prausnitzii MGS:0029	5-hydroxy-2-methylpyridine sulfate	-0.03	-3.1	0.0017	0.015	8584
Streptococcus anginosus MGS:0680	dimethyl sulfone	0.03	3.1	0.0017	0.015	8584
Proteobacteria sp. MGS:1210	N2,N2-dimethylguanosine	-0.03	-3.1	0.0017	0.015	8584
Eubacteriales sp. MGS:0548	3beta-hydroxy-5-cholestenoate	0.03	3.1	0.0017	0.015	8584
Desulfovibrio desulfuricans MGS:0904	X - 12851	0.03	3.1	0.0017	0.015	8584
Lachnospiraceae sp. MGS:0831	1-methyl-5-imidazoleacetate	0.03	3.1	0.0017	0.015	8584
Dialister massiliensis MGS:0497	5-acetylamino-6-amino-3-methyluracil	0.03	3.1	0.0017	0.015	8583
Enterocloster citroniae MGS:0285	X - 12839	0.03	3.1	0.0017	0.015	8584
Eubacteriales sp. MGS:0985	butyrylcarnitine (C4)	0.03	3.1	0.0017	0.015	8584
Eubacteriales sp. MGS:0296	X - 24344	0.03	3.1	0.0017	0.015	8584
Eubacteriales sp. MGS:0288	X - 12407	0.03	3.1	0.0017	0.015	8584
Firmicutes sp. MGS:0541	1-stearoyl-2-arachidonoyl-GPC (18:0/20:4)	-0.03	-3.1	0.0017	0.015	8584
Eubacteriales sp. MGS:0563	sucrose	0.05	3.1	0.0017	0.015	3812
Oscillospiraceae sp. MGS:1241	levulinate (4-oxovalerate)	0.05	3.1	0.0017	0.015	3812
Eubacteriales sp. MGS:0083	N-oleoyltaurine	-0.03	-3.1	0.0017	0.015	8584
Bacteria sp. MGS:1229	glycoursodeoxycholic acid sulfate (1)	-0.03	-3.1	0.0017	0.015	8584
[Ruminococcus] torques MGS:0088	X - 12013	-0.03	-3.1	0.0017	0.015	8584
Lachnospiraceae sp. MGS:0252	5-methylthioadenosine (MTA)	-0.03	-3.1	0.0017	0.015	8584
Mogibacterium kristiansenii MGS:0522	X - 12849	-0.03	-3.1	0.0017	0.015	8584
Eubacteriales sp. MGS:0534	bilirubin degradation product, C16H18N2O5 (1)**	-0.03	-3.1	0.0017	0.015	8584
Collinsella phocaeensis MGS:1340	betaine	-0.03	-3.1	0.0017	0.015	8584
Lachnospiraceae sp. MGS:0127	sphingomyelin (d18:2/24:1, d18:1/24:2)*	0.03	3.1	0.0017	0.015	8584
Faecalibacterium prausnitzii MGS:0025	glutamine conjugate of C6H10O2 (1)*	0.03	3.1	0.0017	0.015	8584
Eubacteriales sp. MGS:0813	3-methoxytyrosine	0.03	3.1	0.0017	0.015	8584
Oscillospiraceae sp. MGS:0429	X - 23680	-0.03	-3.1	0.0017	0.015	8584
Olsenella provencensis MGS:0979	O-sulfo-L-tyrosine	0.03	3.1	0.0017	0.015	8584
Eubacteriales sp. MGS:0432	arginine	0.03	3.1	0.0017	0.015	8584
Oscillospiraceae sp. MGS:0437	gamma-glutamyltryptophan	-0.03	-3.1	0.0017	0.015	8584
Lachnospiraceae sp. MGS:0393	3-ureidopropionate	-0.03	-3.1	0.0017	0.015	8584
Eubacteriales sp. MGS:0696	threonine	0.03	3.1	0.0017	0.015	8584
Eubacteriales sp. MGS:0757	X - 15461	-0.03	-3.1	0.0017	0.015	8584
Oscillospiraceae sp. MGS:0098	gamma-glutamyl-2-aminobutyrate	0.03	3.1	0.0017	0.015	8584
Eubacteriales sp. MGS:0617	lithocholic acid sulfate (2)	-0.03	-3.1	0.0017	0.015	8584
Eubacteriales sp. MGS:0622	1,7-dimethylurate	0.03	3.1	0.0017	0.015	8584
Eubacteriales sp. MGS:0334	1-palmitoyl-2-arachidonoyl-GPC (16:0/20:4n6)	-0.03	-3.1	0.0017	0.015	8584
Blautia obeum MGS:0009	branched-chain, straight-chain, or cyclopropyl 10:1 fatty acid (1)*	-0.03	-3.1	0.0017	0.015	8584
Eubacteriales sp. MGS:0985	N-palmitoyl-sphinganine (d18:0/16:0)	0.03	3.1	0.0017	0.015	8584
Clostridia sp. MGS:1053	2-aminophenol sulfate	0.03	3.1	0.0017	0.015	8584
Eubacteriales sp. MGS:0132	N-acetylleucine	-0.03	-3.1	0.0017	0.015	8584
Eubacteriales sp. MGS:0694	1-carboxyethylleucine	-0.03	-3.1	0.0017	0.015	8584
Oscillibacter sp. MGS:0734	1-methylxanthine	-0.03	-3.1	0.0017	0.015	8584
Eubacteriales sp. MGS:1067	ribitol	-0.03	-3.1	0.0017	0.015	8583
Bacteria sp. MGS:0361	X - 17438	0.03	3.1	0.0017	0.015	8584
Oscillospiraceae sp. MGS:0612	fructosyllysine	-0.03	-3.1	0.0017	0.015	8584
Bacteroides cellulosilyticus MGS:0108	corticosterone	0.03	3.1	0.0017	0.015	8584
Eubacteriales sp. MGS:0367	2-ketocaprylate	-0.03	-3.1	0.0017	0.015	8584
Clostridiaceae sp. MGS:0491	5alpha-androstan-3alpha,17beta-diol monosulfate (2)	0.03	3.1	0.0017	0.015	8584
Eubacteriales sp. MGS:0952	leucine	-0.03	-3.1	0.0017	0.015	8584
Firmicutes sp. MGS:1290	cystine	-0.03	-3.1	0.0017	0.015	8584
Eubacteriales sp. MGS:0396	3-hydroxyoctanoylcarnitine (1)	0.03	3.1	0.0017	0.015	8584
Holdemanella sp. MGS:0366	homovanillate (HVA)	-0.03	-3.1	0.0017	0.015	8584
Lachnoclostridium edouardi MGS:0766	dodecanedioate (C12-DC)	-0.03	-3.1	0.0017	0.015	8584
Bacteria sp. MGS:0866	margaroylcarnitine (C17)*	0.03	3.1	0.0017	0.015	8584
Eubacteriales sp. MGS:0296	N-acetyl-2-aminoadipate	0.03	3.1	0.0017	0.015	8584
Eggerthellales sp. MGS:0174	4-acetylcatechol sulfate (1)	0.03	3.1	0.0017	0.015	8584
Limosilactobacillus mucosae MGS:0953	phenylacetylglutamine	0.03	3.1	0.0017	0.015	8584
Eubacteriales sp. MGS:0196	anthranilate	0.04	3.1	0.0017	0.015	6693
Intestinimonas timonensis MGS:0876	gamma-glutamylglutamate	-0.03	-3.1	0.0017	0.015	8584
Clostridiaceae sp. MGS:0330	tetradecadienedioate (C14:2-DC)*	-0.03	-3.1	0.0017	0.015	8584
Lachnospiraceae sp. MGS:0422	pimeloylcarnitine/3-methyladipoylcarnitine (C7-DC)	-0.03	-3.1	0.0017	0.015	8584
Bacteroides sp. MGS:0030	arabonate/xylonate	0.03	3.1	0.0017	0.015	8583
Clostridia sp. MGS:0752	X - 21845	-0.03	-3.1	0.0017	0.015	8584
Eubacteriales sp. MGS:0309	pentose acid*	0.03	3.1	0.0017	0.015	8583
Eubacteriales sp. MGS:0791	S-methylcysteine	0.03	3.1	0.0017	0.015	8584
Eubacteriales sp. MGS:0699	1-methyl-5-imidazolelactate	-0.03	-3.1	0.0017	0.015	8584
Eubacteriales sp. MGS:0692	glucuronide of C10H18O2 (7)*	-0.03	-3.1	0.0017	0.015	8584
Atopobiaceae sp. MGS:0937	X - 23997	0.03	3.1	0.0017	0.015	8584
Erysipelatoclostridium sp. MGS:0313	perfluorooctanesulfonate (PFOS)	0.03	3.1	0.0017	0.015	8584
Desulfovibrio legallii MGS:1197	2-hydroxydecanoate	-0.03	-3.1	0.0017	0.015	8584
Eubacteriales sp. MGS:1006	mannonate*	-0.03	-3.1	0.0017	0.015	8583
Bacteroides ndongoniae MGS:1359	X - 13844	0.03	3.1	0.0017	0.015	8584
Lachnospiraceae sp. MGS:0018	thioproline	0.03	3.1	0.0017	0.015	8584
Anaerostipes caccae MGS:0747	resveratrol disulfate (2)*	0.03	3.1	0.0017	0.015	8584
Firmicutes sp. MGS:1163	4-hydroxychlorothalonil	-0.03	-3.1	0.0017	0.015	8584
Clostridia sp. MGS:1193	4-vinylphenol sulfate	0.03	3.1	0.0017	0.015	8584
Eubacteriales sp. MGS:0589	chiro-inositol	0.03	3.1	0.0017	0.015	8583
Eubacteriales sp. MGS:0781	3-methylcrotonylglycine	0.05	3.1	0.0017	0.015	3812
Hydrogeniiclostidium mannosilyticum MGS:0294	1-(1-enyl-stearoyl)-GPE (P-18:0)*	-0.03	-3.1	0.0017	0.015	8584
Clostridium perfringens MGS:0959	bilirubin degradation product, C16H18N2O5 (4)**	-0.04	-3.1	0.0017	0.015	5703
Lactobacillus delbrueckii subsp. bulgaricus MGS:0465	cortisone	0.03	3.1	0.0017	0.015	8584
Oscillospiraceae sp. MGS:0135	xanthurenate	0.03	3.1	0.0017	0.015	8584
Alistipes sp. An66 MGS:1535	5-hydroxyhexanoate	0.03	3.1	0.0017	0.015	8584
Firmicutes sp. MGS:0810	azelate (C9-DC)	0.03	3.1	0.0017	0.015	8584
Enterocloster sp. MGS:1529	5-hydroxy-2-methylpyridine sulfate	0.03	3.1	0.0017	0.015	8584
Clostridia sp. MGS:1062	X - 21383	-0.03	-3.1	0.0017	0.015	8584
Oscillospiraceae sp. MGS:1491	2'-O-methylcytidine	0.03	3.1	0.0017	0.015	8584
Eubacteriales sp. MGS:0376	X - 23680	-0.03	-3.1	0.0017	0.015	8584
Eubacteriales sp. MGS:0711	X - 25519	-0.03	-3.1	0.0017	0.015	8584
Eubacteriales sp. MGS:0193	2-hydroxybutyrate/2-hydroxyisobutyrate	0.03	3.1	0.0017	0.015	8583
Eubacteriales sp. MGS:0045	urea	-0.03	-3.1	0.0017	0.015	8584
Eubacteriales sp. MGS:0878	S-allylcysteine	0.03	3.1	0.0017	0.015	8584
Streptococcus anginosus MGS:0680	eicosenoylcarnitine (C20:1)*	-0.03	-3.1	0.0017	0.015	8584
Eubacteriales sp. MGS:0777	X - 25524	0.05	3.1	0.0017	0.015	3812
Clostridium sp. MGS:0075	(15:3)-anacardic acid	0.05	3.1	0.0017	0.015	3812
Peptostreptococcaceae sp. MGS:0200	metoprolol acid metabolite*	-0.03	-3.1	0.0017	0.015	8584
Dorea sp. AF36-15AT MGS:0052	2-hydroxy-3-methylvalerate	0.03	3.1	0.0017	0.015	8584
Anaerostipes sp. MGS:0743	X - 21845	0.03	3.1	0.0017	0.015	8584
Eubacteriales sp. MGS:0779	X - 18901	0.03	3.1	0.0017	0.015	8584
Bacteria sp. MGS:0638	octadecanedioylcarnitine (C18-DC)*	0.03	3.1	0.0017	0.015	8584
Desulfovibrio legallii MGS:1197	sphingomyelin (d18:1/24:1, d18:2/24:0)*	0.03	3.1	0.0017	0.015	8584
Lachnospiraceae sp. MGS:0257	betaine	0.03	3.1	0.0017	0.015	8584
Clostridium sp. TF06-15AC MGS:0032	stachydrine	-0.03	-3.1	0.0017	0.015	8584
Escherichia marmotae MGS:1282	3-carboxy-4-methyl-5-propyl-2-furanpropanoate (CMPF)	-0.03	-3.1	0.0017	0.015	8584
Clostridium paraputrificum MGS:0793	glyco-beta-muricholate**	0.03	3.1	0.0017	0.015	8584
Eubacteriales sp. MGS:0614	X - 23587	-0.03	-3.1	0.0017	0.015	8584
Bacteroides cellulosilyticus MGS:0108	tigloylglycine	0.03	3.1	0.0017	0.015	8584
Eubacteriales sp. MGS:0317	X - 11381	0.03	3.1	0.0017	0.015	8584
Eggerthellales sp. MGS:0174	X - 11850	0.03	3.1	0.0017	0.015	8584
Bacteria sp. MGS:0801	X - 25371	-0.03	-3.1	0.0017	0.015	8584
Eubacteriales sp. MGS:0544	2-hydroxyacetaminophen sulfate*	0.03	3.1	0.0017	0.015	8584
Anaerotignum faecicola MGS:0090	5alpha-androstan-3beta,17beta-diol disulfate	0.03	3.1	0.0017	0.015	8584
Lachnospiraceae sp. MGS:0975	1-carboxyethylleucine	-0.03	-3.1	0.0017	0.015	8584
Firmicutes sp. MGS:1014	1-palmitoyl-2-oleoyl-GPC (16:0/18:1)	-0.03	-3.1	0.0017	0.015	8584
Catenibacterium mitsuokai MGS:0775	X - 13431	-0.03	-3.1	0.0017	0.015	8584
Clostridium sp. AT4 MGS:0347	5alpha-pregnan-diol disulfate	0.03	3.1	0.0017	0.015	8584
Bacteroidaceae sp. MGS:0532	X - 12261	-0.03	-3.1	0.0017	0.015	8584
Eubacteriales sp. MGS:0585	glycolithocholate	0.03	3.1	0.0017	0.015	8584
Oscillospiraceae sp. MGS:0805	phenol glucuronide	-0.03	-3.1	0.0017	0.015	8584
Dorea formicigenerans MGS:0006	N1-methylinosine	0.03	3.1	0.0017	0.015	8584
Prevotella sp. MGS:1009	glycochenodeoxycholate glucuronide (1)	0.03	3.1	0.0017	0.015	8584
Eubacteriales sp. MGS:1086	cysteinylglycine disulfide*	-0.03	-3.1	0.0017	0.015	8584
Eubacteriales sp. MGS:1135	1-(1-enyl-palmitoyl)-2-linoleoyl-GPE (P-16:0/18:2)*	0.03	3.1	0.0017	0.015	8584
Clostridium sp. D5 MGS:1234	3-indoxyl sulfate	0.03	3.1	0.0017	0.015	8584
Romboutsia timonensis MGS:0053	N-acetylhistidine	-0.03	-3.1	0.0017	0.015	8584
Clostridia sp. MGS:0909	cotinine	0.03	3.1	0.0017	0.015	8584
Eubacteriales sp. MGS:0763	X - 11315	0.03	3.1	0.0017	0.015	8584
Eubacteriales sp. MGS:0383	methyl glucopyranoside (alpha + beta)	0.03	3.1	0.0017	0.015	8584
Parabacteroides goldsteinii MGS:0279	1-(1-enyl-stearoyl)-2-oleoyl-GPE (P-18:0/18:1)	0.03	3.1	0.0017	0.015	8584
Clostridium sp. MGS:0444	cis-4-decenoylcarnitine (C10:1)	0.03	3.1	0.0017	0.015	8584
Phocaeicola coprocola MGS:0351	cytosine	0.03	3.1	0.0017	0.015	8584
Eubacteriales sp. MGS:0083	arachidonoylcholine	0.03	3.1	0.0017	0.015	8584
Lachnoclostridium sp. MGS:0655	X - 17323	-0.03	-3.1	0.0017	0.015	8584
Faecalibacterium prausnitzii MGS:0017	2-O-methylascorbic acid	0.03	3.1	0.0017	0.015	8584
Clostridia sp. MGS:1057	N-acetylglycine	0.03	3.1	0.0017	0.015	8584
Eubacteriales sp. MGS:0084	arachidonate (20:4n6)	-0.03	-3.1	0.0017	0.015	8584
Ruminococcus sp. MGS:0487	3-indoxyl sulfate	-0.03	-3.1	0.0017	0.015	8584
Lachnospiraceae sp. MGS:0975	3-(4-hydroxyphenyl)lactate	-0.03	-3.1	0.0017	0.015	8584
Clostridia sp. MGS:0861	4-ethylcatechol sulfate	0.03	3.1	0.0017	0.015	8584
Pseudoflavonifractor sp. BIOML-A3 MGS:0735	N-(2-furoyl)glycine	-0.03	-3.1	0.0017	0.015	8584
Firmicutes sp. MGS:1054	X - 12798	-0.03	-3.1	0.0017	0.015	8584
Butyricicoccus sp. OM04-18BH MGS:0139	X - 24585	0.03	3.1	0.0017	0.015	8584
Eubacteriales sp. MGS:0537	alpha-ketoglutarate	-0.03	-3.1	0.0017	0.015	8583
Clostridia sp. MGS:0140	4-hydroxyphenylacetylglutamine	0.03	3.1	0.0017	0.015	8584
Intestinimonas sp. MGS:1149	N-acetylglycine	0.03	3.1	0.0017	0.015	8584
Eubacteriales sp. MGS:0325	sphingomyelin (d18:0/18:0, d19:0/17:0)*	-0.03	-3.1	0.0017	0.015	8584
Eubacteriales sp. MGS:0434	docosadienoate (22:2n6)	-0.03	-3.1	0.0017	0.015	8584
Erysipelatoclostridium ramosum MGS:0538	beta-hydroxyisovalerate	0.03	3.1	0.0017	0.015	8584
Anaerobutyricum hallii MGS:0012	2R,3R-dihydroxybutyrate	0.03	3.1	0.0017	0.015	8583
Dialister invisus MGS:0164	3-hydroxystachydrine*	0.03	3.1	0.0017	0.015	8584
Lachnospiraceae sp. MGS:1172	3-ureidopropionate	0.03	3.1	0.0017	0.015	8584
Eubacteriales sp. MGS:0376	4-acetaminophen sulfate	0.03	3.1	0.0017	0.015	8584
Clostridia sp. MGS:1504	3-methyladipate	0.03	3.1	0.0017	0.015	8583
Eubacteriales sp. MGS:0434	sphingomyelin (d18:1/22:2, d18:2/22:1, d16:1/24:2)*	-0.03	-3.1	0.0017	0.015	8584
Clostridia sp. MGS:1220	catechol sulfate	0.03	3.1	0.0017	0.015	8584
Veillonella atypica MGS:0357	9-hydroxystearate	0.03	3.1	0.0017	0.015	8584
Methanosphaera stadtmanae MGS:0615	3-methylcytidine	-0.03	-3.1	0.0017	0.015	8584
Eubacteriales sp. MGS:1243	X - 16124	0.03	3.1	0.0017	0.015	8584
Eubacteriales sp. MGS:0694	5alpha-androstan-3beta,17beta-diol disulfate	-0.03	-3.1	0.0017	0.015	8584
Firmicutes sp. MGS:0581	X - 23780	0.03	3.1	0.0017	0.015	8584
Eubacteriales sp. MGS:0887	X - 21383	-0.03	-3.1	0.0017	0.015	8584
Roseburia hominis MGS:0035	docosatrienoate (22:3n6)*	-0.03	-3.1	0.0017	0.015	8584
Eubacteriales sp. MGS:0235	isoleucylglycine	0.03	3.1	0.0017	0.015	8584
Ligilactobacillus ruminis MGS:0484	2-methylserine	0.03	3.1	0.0017	0.015	8584
Bacteroidales sp. MGS:0379	1-(1-enyl-oleoyl)-GPE (P-18:1)*	0.03	3.1	0.0017	0.015	8584
Eubacteriales sp. MGS:0377	1-dihomo-linolenylglycerol (20:3)	-0.03	-3.1	0.0017	0.015	8584
Eubacteriales sp. MGS:0178	glucuronide of piperine metabolite C17H21NO3 (3)*	-0.03	-3.1	0.0017	0.015	8584
Faecalibacterium prausnitzii MGS:0241	erythronate*	-0.03	-3.1	0.0017	0.015	8583
Roseburia sp. AM16-25 MGS:0344	N-palmitoylglycine	-0.03	-3.1	0.0017	0.015	8584
Eubacteriales sp. MGS:0644	campesterol	0.03	3.1	0.0017	0.015	8584
Eubacteriales sp. MGS:0973	glycosyl ceramide (d18:2/24:1, d18:1/24:2)*	0.03	3.1	0.0017	0.015	8584
Bacteroidales sp. MGS:0340	X - 21471	-0.03	-3.1	0.0017	0.015	8584
Eubacteriales sp. MGS:0291	phenol glucuronide	-0.03	-3.1	0.0017	0.015	8584
Gemmiger sp. MGS:0862	N,N-dimethylalanine	-0.03	-3.1	0.0017	0.015	8584
Eubacteriales sp. MGS:0149	gamma-tocopherol/beta-tocopherol	-0.03	-3.1	0.0017	0.015	8584
Agathobaculum sp. MGS:0679	X - 17357	0.03	3.1	0.0017	0.015	8584
Eubacteriales sp. MGS:0335	X - 12729	-0.03	-3.1	0.0017	0.015	8584
Eubacteriales sp. MGS:0551	1-linoleoyl-GPC (18:2)	0.03	3.1	0.0017	0.015	8584
Oscillospiraceae sp. MGS:1539	glucuronide of piperine metabolite C17H21NO3 (5)*	-0.03	-3.1	0.0017	0.015	8584
Veillonella tobetsuensis MGS:1344	lactosyl-N-nervonoyl-sphingosine (d18:1/24:1)*	0.03	3.1	0.0017	0.015	8584
Eubacteriales sp. MGS:0913	2-naphthol sulfate	0.03	3.1	0.0017	0.015	8584
Eubacteriales sp. MGS:0830	heme	-0.03	-3.1	0.0017	0.015	8584
Gemmiger sp. MGS:0862	X - 21442	0.03	3.1	0.0017	0.015	8584
Eubacteriales sp. MGS:1094	argininate*	0.03	3.1	0.0017	0.015	8584
Oscillospiraceae sp. MGS:0072	5alpha-pregnan-3beta,20beta-diol monosulfate (1)	0.03	3.1	0.0017	0.015	8584
Clostridia sp. MGS:1106	tigloylglycine	0.03	3.1	0.0017	0.015	8584
Eubacteriales sp. MGS:0270	1-(1-enyl-stearoyl)-2-arachidonoyl-GPE (P-18:0/20:4)*	0.03	3.1	0.0017	0.015	8584
Erysipelotrichales sp. MGS:1130	N-acetylalanine	-0.03	-3.1	0.0017	0.015	8583
Eubacteriales sp. MGS:0175	7-methylguanine	0.03	3.1	0.0017	0.015	8584
Blautia hydrogenotrophica MGS:0430	behenoyl sphingomyelin (d18:1/22:0)*	0.03	3.1	0.0017	0.015	8584
Eggerthellales sp. MGS:1263	X - 17323	-0.03	-3.1	0.0017	0.015	8584
Clostridia sp. MGS:1288	X - 11852	-0.03	-3.1	0.0017	0.015	8584
Firmicutes sp. MGS:0581	2'-O-methylcytidine	0.03	3.1	0.0017	0.015	8584
Eubacteriales sp. MGS:1379	retinol (Vitamin A)	-0.03	-3.1	0.0017	0.015	8584
Eubacteriales sp. MGS:0120	carboxyethyl-GABA	-0.03	-3.1	0.0017	0.015	8584
Eubacteriales sp. MGS:0659	(R)-3-hydroxybutyrylcarnitine	0.03	3.1	0.0017	0.015	8584
Eubacteriales sp. MGS:0969	4-methoxyphenol sulfate	0.03	3.1	0.0017	0.015	8584
Limosilactobacillus fermentum MGS:0990	perfluorooctanoate (PFOA)	-0.03	-3.1	0.0017	0.015	8584
Firmicutes sp. MGS:1007	X - 24344	0.03	3.1	0.0017	0.015	8584
Eubacteriales sp. MGS:0790	ethyl alpha-glucopyranoside	-0.03	-3.1	0.0017	0.015	8584
Oscillospiraceae sp. MGS:0286	4-guanidinobutanoate	0.03	3.1	0.0017	0.015	8584
Lachnospiraceae sp. MGS:1005	alpha-ketoglutaramate*	-0.03	-3.1	0.0017	0.015	8583
Ruminococcus sp. MGS:0337	myo-inositol	0.03	3.1	0.0017	0.015	8583
Citrobacter portucalensis MGS:1584	X - 12812	0.03	3.1	0.0017	0.015	8584
Eubacteriales sp. MGS:0348	1,3-dimethylurate	0.03	3.1	0.0017	0.015	8584
Eubacterium sp. AF16-48 MGS:0219	N-delta-acetylornithine	0.03	3.1	0.0017	0.015	8584
Erysipelotrichaceae sp. MGS:0867	ibuprofen	0.03	3.1	0.0017	0.015	8584
Eubacteriales sp. MGS:0352	5-methylthioadenosine (MTA)	-0.03	-3.1	0.0017	0.015	8584
Porphyromonas sp. MGS:1016	N-acetylalanine	0.03	3.1	0.0017	0.015	8583
Eubacteriales sp. MGS:0449	12,13-DiHOME	0.03	3.1	0.0017	0.015	8584
Blautia argi MGS:1450	4-hydroxycoumarin	-0.03	-3.1	0.0017	0.015	8584
Eubacteriales sp. MGS:0377	N-acetylisoleucine	-0.05	-3.1	0.0017	0.015	3812
Lachnospiraceae sp. MGS:1113	2-hydroxydecanoate	-0.03	-3.1	0.0017	0.015	8584
Hungatella hathewayi MGS:0455	1-arachidonylglycerol (20:4)	0.03	3.1	0.0017	0.015	8584
Gordonibacter urolithinfaciens MGS:0420	creatine	0.03	3.1	0.0017	0.015	8584
Eubacteriales sp. MGS:0673	X - 16087	-0.03	-3.1	0.0017	0.015	8584
Enterocloster clostridioformis MGS:0686	citalopram N-oxide*	0.03	3.1	0.0017	0.015	8584
Eubacteriales sp. MGS:0999	cys-gly, oxidized	-0.03	-3.1	0.0017	0.015	8584
Anaerobutyricum hallii MGS:0112	X - 12730	-0.03	-3.1	0.0017	0.015	8584
Oscillospiraceae sp. MGS:1203	4-vinylcatechol sulfate	0.03	3.1	0.0017	0.015	8584
Eubacteriales sp. MGS:1314	2-ketocaprylate	0.03	3.1	0.0017	0.015	8584
Eubacteriales sp. MGS:0813	7-methylxanthine	-0.03	-3.1	0.0017	0.015	8584
Dielma fastidiosa MGS:0400	gamma-glutamylisoleucine*	0.03	3.1	0.0017	0.015	8584
Clostridia sp. MGS:0661	glyco-beta-muricholate**	-0.03	-3.1	0.0017	0.015	8584
Eubacteriales sp. MGS:0659	sphinganine-1-phosphate	-0.03	-3.1	0.0017	0.015	8584
Phocaeicola coprophilus MGS:0657	6-aminocaproate	0.05	3.1	0.0017	0.015	3812
Intestinibacter bartlettii MGS:0115	palmitoyl sphingomyelin (d18:1/16:0)	0.03	3.1	0.0017	0.015	8584
Clostridium perfringens MGS:0959	1-palmitoyl-2-linoleoyl-GPC (16:0/18:2)	-0.03	-3.1	0.0017	0.015	8584
Eubacteriales sp. MGS:0306	xanthine	-0.03	-3.1	0.0017	0.015	8583
Clostridia sp. MGS:0011	hydroxyasparagine**	0.03	3.1	0.0017	0.015	8584
Eubacteriales sp. MGS:1135	1-methylurate	-0.03	-3.1	0.0017	0.015	8584
Eubacteriales sp. MGS:0189	indoleacetoylcarnitine*	0.04	3.1	0.0017	0.015	5703
Eubacteriales sp. MGS:0427	3-(3-hydroxyphenyl)propionate sulfate	0.03	3.1	0.0017	0.015	8584
Anaerobutyricum hallii MGS:0012	sphingomyelin (d18:2/14:0, d18:1/14:1)*	0.03	3.1	0.0017	0.015	8584
Lachnospiraceae sp. MGS:0414	propionylglycine	-0.03	-3.1	0.0017	0.015	8584
Erysipelotrichales sp. MGS:0283	1-oleoyl-GPI (18:1)	0.03	3.1	0.0017	0.015	8584
Oscillospiraceae sp. MGS:0134	X - 21840	0.03	3.1	0.0017	0.015	8584
Alistipes putredinis MGS:0033	phenylpyruvate	-0.03	-3.1	0.0017	0.015	8584
Clostridia sp. MGS:1127	X - 15503	0.03	3.1	0.0017	0.015	8584
Clostridia sp. MGS:0385	nicotinamide riboside	0.03	3.1	0.0017	0.015	8584
Fusobacterium gonidiaformans MGS:1466	X - 21839	-0.03	-3.1	0.0017	0.015	8584
Firmicutes sp. MGS:0769	1-(1-enyl-palmitoyl)-GPC (P-16:0)*	0.03	3.1	0.0017	0.015	8584
Eubacterium sp. MGS:0248	propionylglycine	0.03	3.1	0.0017	0.015	8584
Clostridium sp. OM07-9AC MGS:0448	4-hydroxycoumarin	0.03	3.1	0.0017	0.015	8584
Eubacteriales sp. MGS:0568	1-stearoyl-GPG (18:0)	-0.03	-3.1	0.0017	0.015	8584
Eubacteriales sp. MGS:0333	1-palmitoyl-2-oleoyl-GPI (16:0/18:1)*	-0.03	-3.1	0.0017	0.015	8584
Eubacteriales sp. MGS:1289	methionine sulfone	0.03	3.1	0.0017	0.015	8584
Eubacteriales sp. MGS:0120	11beta-hydroxyandrosterone glucuronide	0.03	3.1	0.0017	0.015	8584
Clostridium sp. AF37-5 MGS:0076	alpha-hydroxymetoprolol	-0.03	-3.1	0.0017	0.015	8584
Eubacteriales sp. MGS:0777	tetradecadienedioate (C14:2-DC)*	-0.03	-3.1	0.0017	0.015	8584
Fenollaria massiliensis MGS:1255	5-(galactosylhydroxy)-L-lysine	0.03	3.1	0.0017	0.015	8584
Ligilactobacillus salivarius MGS:0919	1-oleoyl-2-docosahexaenoyl-GPC (18:1/22:6)*	-0.03	-3.1	0.0017	0.015	8584
Clostridia sp. MGS:0512	3-methylglutaconate	-0.03	-3.1	0.0017	0.015	8583
Lachnoclostridium sp. An138 MGS:0395	erythritol	-0.03	-3.1	0.0017	0.015	8583
Anaerotignum lactatifermentans MGS:0676	X - 24795	-0.03	-3.1	0.0017	0.015	8584
Eubacteriales sp. MGS:1336	ascorbic acid 2-sulfate	0.03	3.1	0.0017	0.015	8583
Desulfovibrio fairfieldensis MGS:0529	taurocholenate sulfate*	-0.03	-3.1	0.0017	0.015	8584
Oscillospiraceae sp. MGS:1588	N6-carbamoylthreonyladenosine	-0.03	-3.1	0.0017	0.015	8584
Pseudoflavonifractor sp. BIOML-A3 MGS:0735	tyrosine	-0.03	-3.1	0.0017	0.015	8584
Eubacteriales sp. MGS:0985	X - 12283	-0.03	-3.1	0.0017	0.015	8584
Culturomica massiliensis MGS:1337	p-cresol glucuronide*	0.03	3.1	0.0017	0.015	8584
Rubneribacter badeniensis MGS:0869	X - 23644	-0.03	-3.1	0.0017	0.015	8584
Eubacteriales sp. MGS:0202	2-hydroxystearate	-0.03	-3.1	0.0017	0.015	8584
Eubacteriales sp. MGS:0175	homocitrulline	-0.03	-3.1	0.0017	0.015	8583
Bacteria sp. MGS:0839	lithocholic acid sulfate (2)	-0.03	-3.1	0.0017	0.015	8584
Eubacteriales sp. MGS:0426	X - 13728	0.03	3.1	0.0017	0.015	8584
Collinsella sp. WCA1-178-WT-3 (M2) MGS:1245	1-palmitoleoyl-GPC (16:1)*	0.03	3.1	0.0017	0.015	8584
Lachnospiraceae sp. MGS:1209	chiro-inositol	0.03	3.1	0.0017	0.015	8583
Anaerostipes hadrus MGS:0003	carotene diol (3)	-0.03	-3.1	0.0017	0.015	8584
Eubacteriales sp. MGS:1055	1-palmitoyl-2-dihomo-linolenoyl-GPC (16:0/20:3n3 or 6)*	-0.03	-3.1	0.0017	0.015	8584
Eubacteriales sp. MGS:1391	N-acetyl-isoputreanine	0.03	3.1	0.0017	0.015	8584
Firmicutes sp. MGS:0817	margaroylcarnitine (C17)*	0.03	3.1	0.0017	0.015	8584
Bifidobacterium catenulatum subsp. kashiwanohense MGS:0292	dimethylarginine (SDMA + ADMA)	0.03	3.1	0.0017	0.015	8584
Eubacteriales sp. MGS:0759	8-methoxykynurenate	-0.03	-3.1	0.0017	0.015	8584
Eubacteriales sp. MGS:0976	decadienedioic acid (C10:2-DC)**	-0.03	-3.1	0.0017	0.015	8584
Eubacteriales sp. MGS:1153	phenol sulfate	0.03	3.1	0.0017	0.015	8584
Lachnospiraceae sp. MGS:1318	phenylacetylglutamine	0.03	3.1	0.0017	0.015	8584
Eubacteriales sp. MGS:0409	orotidine	-0.03	-3.1	0.0017	0.015	8583
Eubacteriales sp. MGS:0396	X - 25524	0.05	3.1	0.0017	0.015	3812
Eubacteriales sp. MGS:1239	pregnenetriol disulfate*	-0.03	-3.1	0.0017	0.015	8584
Hydrogeniiclostidium mannosilyticum MGS:0294	X - 13553	-0.03	-3.1	0.0017	0.015	8584
Ruminococcus champanellensis MGS:0716	4-allylcatechol sulfate	0.03	3.1	0.0017	0.015	8584
Oscillospiraceae sp. MGS:0060	1-methyl-4-imidazoleacetate	-0.03	-3.1	0.0017	0.015	8584
Eubacteriales sp. MGS:0474	dopamine 3-O-sulfate	0.03	3.1	0.0017	0.015	8584
Eubacteriales sp. MGS:1087	trigonelline (N'-methylnicotinate)	0.03	3.1	0.0017	0.015	8584
Dorea formicigenerans MGS:0006	2-butenoylglycine	-0.03	-3.1	0.0017	0.015	8584
Senegalimassilia anaerobia MGS:0129	butyrate/isobutyrate (4:0)	-0.03	-3.1	0.0017	0.015	8584
Eubacteriales sp. MGS:0309	5,6-dihydrothymine	0.03	3.1	0.0017	0.015	8584
Lachnospiraceae sp. MGS:0433	propionylglycine	-0.03	-3.1	0.0017	0.015	8584
Clostridia sp. MGS:0933	1-carboxyethylleucine	-0.03	-3.1	0.0017	0.015	8584
Eubacteriales sp. MGS:0851	X - 21467	-0.03	-3.1	0.0017	0.015	8584
Eubacterium sp. MGS:0248	2-furoylcarnitine	-0.05	-3.1	0.0017	0.015	3812
Eubacteriales sp. MGS:0717	X - 21607	-0.03	-3.1	0.0017	0.015	8584
Latilactobacillus sakei subsp. sakei MGS:0836	ceramide (d16:1/24:1, d18:1/22:1)*	0.03	3.1	0.0017	0.015	8584
Eubacteriales sp. MGS:1379	1-stearoyl-2-linoleoyl-GPC (18:0/18:2)*	0.03	3.1	0.0017	0.015	8584
Pseudoruminococcus massiliensis MGS:0346	X - 12543	-0.05	-3.1	0.0017	0.015	3812
Eubacteriales sp. MGS:0859	1-palmitoyl-2-oleoyl-GPE (16:0/18:1)	-0.03	-3.1	0.0017	0.015	8584
Lachnospiraceae sp. MGS:0629	3-(3-hydroxyphenyl)propionate	-0.03	-3.1	0.0017	0.015	8584
Coprococcus sp. OM04-5BH MGS:1028	N-acetyl-2-aminooctanoate*	0.03	3.1	0.0017	0.015	8584
Bacteroides xylanisolvens MGS:0091	propionylglycine	-0.03	-3.1	0.0017	0.015	8584
Clostridia sp. MGS:0733	X - 17357	-0.03	-3.1	0.0017	0.015	8584
Eubacteriales sp. MGS:0085	glucuronide of piperine metabolite C17H21NO3 (4)*	-0.03	-3.1	0.0017	0.015	8584
Eubacteriales sp. MGS:0411	X - 21286	-0.03	-3.1	0.0017	0.015	8584
Pseudoflavonifractor sp. An184 MGS:0253	sphingomyelin (d18:0/18:0, d19:0/17:0)*	0.03	3.1	0.0017	0.015	8584
Eubacteriales sp. MGS:0721	perfluorooctanoate (PFOA)	0.03	3.1	0.0017	0.015	8584
Eubacterium callanderi MGS:1182	sphingomyelin (d18:1/14:0, d16:1/16:0)*	-0.03	-3.1	0.0017	0.015	8584
Escherichia marmotae MGS:1282	X - 11381	-0.03	-3.1	0.0017	0.015	8584
Faecalicatena orotica MGS:1910	cinnamoylglycine	-0.03	-3.1	0.0017	0.015	8584
Eubacteriales sp. MGS:0309	X - 24812	-0.03	-3.1	0.0017	0.015	8584
Clostridium sp. SN20 MGS:0603	beta-hydroxyisovaleroylcarnitine	0.03	3.1	0.0017	0.015	8584
Eubacteriales sp. MGS:0882	glycocholate	-0.03	-3.1	0.0017	0.015	8584
Eggerthellaceae sp. MGS:0171	stearoylcarnitine (C18)	0.03	3.1	0.0017	0.015	8584
Merdimonas faecis MGS:0494	cytosine	0.03	3.1	0.0017	0.015	8584
Roseburia intestinalis MGS:0078	3-hydroxyhippurate sulfate	0.03	3.1	0.0017	0.015	8584
Slackia piriformis MGS:0700	docosahexaenoate (DHA; 22:6n3)	-0.03	-3.1	0.0017	0.015	8584
Veillonellaceae sp. MGS:0504	5-dodecenoate (12:1n7)	-0.03	-3.1	0.0017	0.015	8584
Enteroscipio rubneri MGS:0722	X - 24757	0.03	3.1	0.0017	0.015	8584
Bifidobacterium pullorum subsp. gallinarum MGS:1171	X - 24556	-0.05	-3.1	0.0017	0.015	3812
Clostridiaceae sp. MGS:0608	caffeine	0.03	3.1	0.0017	0.015	8584
Lactobacillus amylovorus MGS:1656	O-acetylhomoserine	0.05	3.1	0.0017	0.015	4772
Clostridia sp. MGS:0885	behenoyl dihydrosphingomyelin (d18:0/22:0)*	-0.03	-3.1	0.0017	0.015	8584
Eubacteriales sp. MGS:0383	1-palmitoyl-GPE (16:0)	0.03	3.1	0.0017	0.015	8584
Clostridia sp. MGS:1761	bilirubin degradation product, C17H20N2O5 (1)**	-0.03	-3.1	0.0017	0.015	8584
Methanobrevibacter smithii MGS:0152	lignoceroylcarnitine (C24)*	-0.03	-3.1	0.0017	0.015	8584
Eubacteriales sp. MGS:1223	X - 21752	0.03	3.1	0.0017	0.015	8584
Lachnospiraceae sp. MGS:0180	X - 21834	-0.03	-3.1	0.0017	0.015	8584
Blautia obeum MGS:0001	3-hydroxy-2-ethylpropionate	-0.03	-3.1	0.0017	0.015	8584
Eubacteriales sp. MGS:1026	3-(3-hydroxyphenyl)propionate sulfate	0.03	3.1	0.0017	0.015	8584
Enterocloster citroniae MGS:0285	N,N-dimethyl-5-aminovalerate	-0.04	-3.1	0.0017	0.015	6693
Blautia argi MGS:1450	3-(cystein-S-yl)acetaminophen*	0.03	3.1	0.0017	0.015	8584
Enterocloster clostridioformis MGS:0686	sphingomyelin (d18:0/18:0, d19:0/17:0)*	0.03	3.1	0.0017	0.015	8584
Streptococcus parasanguinis MGS:0117	S-methylmethionine	-0.03	-3.1	0.0017	0.015	8584
Oscillibacter sp. MGS:0243	X - 21740	0.03	3.1	0.0017	0.015	8584
Clostridium sp. AF34-10BH MGS:0028	X - 22834	0.03	3.1	0.0017	0.015	8584
Sutterella sp. KLE1602 MGS:0228	X - 17612	0.05	3.1	0.0017	0.015	4772
Eubacteriales sp. MGS:0349	X - 24801	-0.05	-3.1	0.0017	0.015	3812
Eubacteriales sp. MGS:0081	taurocholate	-0.03	-3.1	0.0017	0.015	8584
Collinsella stercoris MGS:1140	2-naphthol sulfate	0.03	3.1	0.0017	0.015	8584
Clostridia sp. MGS:0929	arabonate/xylonate	0.03	3.1	0.0017	0.015	8583
Eubacteriales sp. MGS:1199	p-cresol glucuronide*	0.03	3.1	0.0017	0.015	8584
Rikenellaceae sp. MGS:0992	X - 15245	0.03	3.1	0.0017	0.015	8584
Eubacteriales sp. MGS:0334	X - 24762	-0.05	-3.1	0.0017	0.015	3812
Firmicutes sp. MGS:1007	glutamine conjugate of C6H10O2 (2)*	0.03	3.1	0.0017	0.015	8584
Eubacteriales sp. MGS:0624	1-oleoyl-GPI (18:1)	-0.03	-3.1	0.0017	0.015	8584
Eubacteriales sp. MGS:0128	X - 19438	0.03	3.1	0.0017	0.015	8584
Eubacteriales sp. MGS:0544	pentose acid*	-0.03	-3.1	0.0017	0.015	8583
Butyrivibrio crossotus MGS:0413	androstenediol (3beta,17beta) disulfate (1)	-0.03	-3.1	0.0017	0.015	8584
Streptococcus anginosus MGS:0680	1-palmitoyl-2-linoleoyl-GPC (16:0/18:2)	-0.03	-3.1	0.0017	0.015	8584
Dialister succinatiphilus MGS:0719	myristoyl dihydrosphingomyelin (d18:0/14:0)*	-0.03	-3.1	0.0017	0.015	8584
Clostridia sp. MGS:0933	androstenediol (3beta,17beta) disulfate (1)	-0.03	-3.1	0.0017	0.015	8584
Massilicoli timonensis MGS:0932	mannose	0.03	3.1	0.0017	0.015	8583
Clostridia sp. MGS:0470	X - 12851	-0.03	-3.1	0.0017	0.015	8584
Phocaeicola vulgatus MGS:0005	chenodeoxycholic acid sulfate (1)	-0.05	-3.1	0.0017	0.015	3812
Hungatella hathewayi MGS:0451	gamma-glutamylglutamine	-0.03	-3.1	0.0017	0.015	8584
Oscillospiraceae sp. MGS:0343	alpha-tocopherol	0.03	3.1	0.0017	0.015	8584
Anaerobutyricum hallii MGS:0012	tryptophan	0.03	3.1	0.0017	0.015	8584
Clostridium phoceensis MGS:0014	X - 12822	0.03	3.1	0.0017	0.015	8584
Clostridia sp. MGS:0931	3-hydroxycotinine glucuronide	-0.03	-3.1	0.0017	0.015	8584
Victivallis vadensis MGS:0689	X - 11483	0.03	3.1	0.0017	0.015	8584
Anaerotruncus massiliensis MGS:0460	1-palmitoyl-2-dihomo-linolenoyl-GPC (16:0/20:3n3 or 6)*	-0.03	-3.1	0.0017	0.015	8584
Alistipes senegalensis MGS:0141	gamma-glutamylglutamate	-0.03	-3.1	0.0017	0.015	8584
Eubacteriales sp. MGS:0701	pipecolate	0.03	3.1	0.0017	0.015	8584
Oscillospiraceae sp. MGS:0412	glycosyl-N-stearoyl-sphingosine (d18:1/18:0)	0.03	3.1	0.0017	0.015	8584
Eubacteriales sp. MGS:0534	sphingomyelin (d18:1/24:1, d18:2/24:0)*	0.03	3.1	0.0017	0.015	8584
Clostridia sp. MGS:0550	3-hydroxybutyrate (BHBA)	0.03	3.1	0.0017	0.015	8583
Eubacteriales sp. MGS:0432	isobutyrylcarnitine (C4)	0.03	3.1	0.0017	0.015	8584
Eubacteriales sp. MGS:0267	oxindolylalanine	0.03	3.1	0.0017	0.015	8584
Clostridia sp. MGS:0929	picolinate	0.03	3.1	0.0017	0.015	8584
Eubacteriales sp. MGS:0473	3,4-dihydroxybutyrate	-0.03	-3.1	0.0017	0.015	8583
Prevotella sp. MGS:1040	betaine	0.03	3.1	0.0017	0.015	8584
Akkermansia sp. BIOML-A59 MGS:0800	feruloylquinate (4)	0.05	3.1	0.0017	0.015	3812
Bacteria sp. MGS:0620	X - 21736	0.03	3.1	0.0017	0.015	8584
Eubacteriales sp. MGS:0264	3-hydroxystachydrine*	0.03	3.1	0.0017	0.015	8584
Oscillospiraceae sp. MGS:0134	S-carboxyethylcysteine	0.05	3.1	0.0017	0.015	3812
Eubacteriales sp. MGS:0334	5-hydroxylysine	-0.03	-3.1	0.0017	0.015	8584
Clostridia sp. MGS:0512	proline	-0.03	-3.1	0.0017	0.015	8584
Faecalibacterium prausnitzii MGS:0241	tyrosine	0.03	3.1	0.0017	0.015	8584
Anaerobutyricum hallii MGS:0112	glycolithocholate sulfate*	0.03	3.1	0.0017	0.015	8584
Oscillospiraceae sp. MGS:0616	tauroursodeoxycholate	-0.03	-3.1	0.0017	0.015	8584
Ligilactobacillus ruminis MGS:0484	3-hydroxystachydrine*	0.03	3.1	0.0017	0.015	8584
Streptococcus thermophilus MGS:0095	X - 23659	0.03	3.1	0.0017	0.015	8584
Eubacteriales sp. MGS:0950	3-ethylcatechol sulfate (1)	0.03	3.1	0.0017	0.015	8584
Evtepia gabavorous MGS:0114	X - 25524	-0.05	-3.1	0.0017	0.015	3812
Flintibacter sp. MGS:0922	X - 15728	-0.03	-3.1	0.0017	0.015	8584
Eubacterium callanderi MGS:1182	X - 25271	-0.03	-3.1	0.0017	0.015	8584
Firmicutes sp. MGS:1085	2-aminobutyrate	-0.03	-3.1	0.0017	0.015	8584
Eubacterium sp. AF17-7 MGS:0165	N-acetylglycine	0.03	3.1	0.0017	0.015	8584
Eubacteriales sp. MGS:0626	X - 21310	-0.03	-3.1	0.0017	0.015	8584
Oscillospiraceae sp. MGS:1169	1,7-dimethylurate	-0.03	-3.1	0.0017	0.015	8584
Streptococcus salivarius MGS:0071	laurylcarnitine (C12)	-0.03	-3.1	0.0017	0.015	8584
Bifidobacterium adolescentis MGS:0056	1-carboxyethylvaline	0.03	3.1	0.0017	0.015	8584
Eubacteriales sp. MGS:0807	1,3,7-trimethylurate	-0.03	-3.1	0.0017	0.015	8584
Sutterella sp. KLE1602 MGS:0228	sphingomyelin (d18:1/17:0, d17:1/18:0, d19:1/16:0)	-0.03	-3.1	0.0017	0.015	8584
Eubacteriales sp. MGS:0179	trimethylamine N-oxide	0.03	3.1	0.0017	0.015	8584
Eubacteriales sp. MGS:0215	carnitine	-0.03	-3.1	0.0017	0.015	8583
Dorea sp. AF36-15AT MGS:0052	1-(1-enyl-stearoyl)-GPE (P-18:0)*	-0.03	-3.1	0.0017	0.015	8584
Clostridia sp. MGS:0463	X - 12111	0.03	3.1	0.0017	0.015	8584
Mesosutterella multiformis MGS:0520	3-hydroxyhippurate sulfate	0.03	3.1	0.0017	0.015	8584
Clostridia sp. MGS:1020	X - 21829	-0.05	-3.1	0.0017	0.015	4772
Eubacteriales sp. MGS:0563	3-methylglutarylcarnitine (2)	0.03	3.1	0.0017	0.015	8584
Prevotella disiens MGS:1389	5-hydroxyhexanoate	0.03	3.1	0.0017	0.015	8584
Eubacteriales sp. MGS:0450	valylglycine	0.05	3.1	0.0017	0.015	3812
Eubacteriales sp. MGS:0814	gamma-glutamylvaline	-0.03	-3.1	0.0017	0.015	8584
Eubacteriales sp. MGS:0254	X - 12812	-0.03	-3.1	0.0017	0.015	8584
Eubacteriales sp. MGS:0534	N-oleoylserine	0.03	3.1	0.0017	0.015	8584
Roseburia faecis MGS:0058	1-arachidonylglycerol (20:4)	-0.03	-3.1	0.0017	0.015	8584
Streptococcus thermophilus MGS:0095	(S)-3-hydroxybutyrylcarnitine	-0.03	-3.1	0.0017	0.015	8584
Lachnospiraceae sp. MGS:1005	3-methyl-2-oxobutyrate	-0.03	-3.1	0.0017	0.015	8584
Eubacteriales sp. MGS:0584	X - 13866	-0.03	-3.1	0.0017	0.015	8584
Bifidobacterium angulatum MGS:0632	gentisate	0.03	3.1	0.0017	0.015	8584
Eubacteriales sp. MGS:0322	alpha-hydroxyisovalerate	-0.03	-3.1	0.0017	0.015	8584
Clostridia sp. MGS:1074	X - 15245	-0.03	-3.1	0.0017	0.015	8584
Eubacteriales sp. MGS:0887	1-oleoyl-2-docosahexaenoyl-GPC (18:1/22:6)*	0.03	3.1	0.0017	0.015	8584
Oscillospiraceae sp. MGS:0560	xanthine	-0.03	-3.1	0.0017	0.015	8583
Clostridia sp. MGS:0368	ceramide (d18:1/14:0, d16:1/16:0)*	-0.03	-3.1	0.0017	0.015	8584
Oscillospiraceae sp. MGS:0765	cystathionine	-0.03	-3.1	0.0017	0.015	8584
Lachnoclostridium edouardi MGS:0766	X - 11444	0.03	3.1	0.0017	0.015	8584
Eubacteriales sp. MGS:0534	5-methyluridine (ribothymidine)	-0.03	-3.1	0.0017	0.015	8584
Gemmiger formicilis MGS:0027	hexadecanedioate (C16-DC)	-0.03	-3.1	0.0017	0.015	8584
Oscillospiraceae sp. MGS:0966	glycodeoxycholate	-0.03	-3.1	0.0017	0.015	8584
Eubacteriales sp. MGS:0107	alpha-CEHC glucuronide*	0.05	3.1	0.0017	0.015	4772
Firmicutes sp. MGS:1105	beta-cryptoxanthin	0.03	3.1	0.0017	0.015	8584
Eubacteriales sp. MGS:0291	chiro-inositol	0.03	3.1	0.0017	0.015	8583
Limosilactobacillus vaginalis MGS:1341	alpha-CEHC glucuronide*	0.05	3.1	0.0017	0.015	4772
Lachnospiraceae sp. MGS:1641	X - 25419	-0.03	-3.1	0.0017	0.015	8584
Blautia sp. An46 MGS:1487	maleate	0.03	3.1	0.0017	0.015	8583
Coprobacter fastidiosus MGS:0182	X - 21442	0.03	3.1	0.0017	0.015	8584
Lachnospira pectinoschiza MGS:0099	1-(1-enyl-palmitoyl)-2-arachidonoyl-GPE (P-16:0/20:4)*	0.03	3.1	0.0017	0.015	8584
Eisenbergiella massiliensis MGS:0425	1-palmitoyl-2-docosahexaenoyl-GPE (16:0/22:6)*	0.03	3.1	0.0017	0.015	8584
Eubacteriales sp. MGS:0510	2,3-dihydroxypyridine	0.03	3.1	0.0017	0.015	8584
Roseburia sp. AM16-25 MGS:0344	maleate	-0.03	-3.1	0.0017	0.015	8583
Eubacteriales sp. MGS:0411	indolepropionate	-0.03	-3.1	0.0017	0.015	8584
Eubacteriales sp. MGS:1292	X - 12544	0.03	3.1	0.0017	0.015	8584
Intestinimonas sp. MGS:1018	tartarate	0.03	3.1	0.0017	0.015	8584
Bacteria sp. MGS:1117	cis-3,4-methyleneheptanoate	-0.03	-3.1	0.0017	0.015	8584
Lachnospiraceae sp. MGS:0180	N-acetylglycine	0.03	3.1	0.0017	0.015	8584
Oscillospiraceae sp. MGS:0475	adrenate (22:4n6)	-0.03	-3.1	0.0017	0.015	8584
Eubacteriales sp. MGS:0102	X - 21796	-0.03	-3.1	0.0017	0.015	8584
Eubacteriales sp. MGS:0183	1-palmitoyl-2-arachidonoyl-GPI (16:0/20:4)*	0.03	3.1	0.0017	0.015	8584
Ruminococcus callidus MGS:0247	2'-O-methyluridine	0.03	3.1	0.0017	0.015	8584
Oscillospiraceae sp. MGS:0412	myristoylcarnitine (C14)	0.03	3.1	0.0017	0.015	8584
Oscillospiraceae sp. MGS:0665	tyrosine	-0.03	-3.1	0.0017	0.015	8584
Parabacteroides massiliensis MGS:0834	X - 24949	0.03	3.1	0.0017	0.015	8584
Eubacteriales sp. MGS:0331	N-acetylglutamate	-0.03	-3.1	0.0017	0.015	8584
Eubacteriales sp. MGS:1227	X - 24556	0.05	3.1	0.0017	0.015	3812
Eubacteriales sp. MGS:0895	X - 13866	0.03	3.1	0.0017	0.015	8584
Firmicutes sp. MGS:0454	X - 23639	0.03	3.1	0.0017	0.015	8584
Alistipes onderdonkii subsp. vulgaris MGS:0047	4-allylphenol sulfate	-0.03	-3.1	0.0017	0.015	8584
Oscillospiraceae sp. MGS:0375	X - 24475	0.03	3.1	0.0017	0.015	8584
Clostridia sp. MGS:1137	inosine	-0.03	-3.1	0.0017	0.015	8584
Klebsiella quasipneumoniae subsp. similipneumoniae MGS:1629	N-acetyltryptophan	-0.03	-3.1	0.0017	0.015	8584
Oscillospiraceae sp. MGS:0382	citramalate	-0.03	-3.1	0.0017	0.015	8584
Eubacteriales sp. MGS:0964	4-guanidinobutanoate	-0.03	-3.1	0.0017	0.015	8584
Roseburia sp. AM16-25 MGS:0344	tyramine O-sulfate	0.03	3.1	0.0017	0.015	8584
Lachnospiraceae sp. MGS:1577	N-acetyltaurine	-0.03	-3.1	0.0017	0.015	8584
Firmicutes sp. MGS:0641	1-(1-enyl-palmitoyl)-2-linoleoyl-GPC (P-16:0/18:2)*	0.03	3.1	0.0017	0.015	8584
Clostridia sp. MGS:0094	4-guanidinobutanoate	0.03	3.1	0.0017	0.015	8584
Lachnospiraceae sp. MGS:0233	bilirubin degradation product, C16H18N2O5 (4)**	0.04	3.1	0.0017	0.015	5703
Eubacteriales sp. MGS:1576	2-stearoyl-GPE (18:0)*	0.03	3.1	0.0017	0.015	8584
Blautia obeum MGS:0001	glycerophosphorylcholine (GPC)	-0.03	-3.1	0.0017	0.015	8584
Eubacteriales sp. MGS:0084	1-palmitoyl-2-palmitoleoyl-GPC (16:0/16:1)*	-0.03	-3.1	0.0017	0.015	8584
Eubacteriales sp. MGS:1101	methylsuccinate	0.03	3.1	0.0017	0.015	8583
Subdoligranulum sp. APC924/74 MGS:0015	N-acetyl-3-methylhistidine*	-0.03	-3.1	0.0017	0.015	8584
Clostridia sp. MGS:0954	3-hydroxy-2-methylpyridine sulfate	0.03	3.1	0.0017	0.015	8584
Eubacteriales sp. MGS:0868	phenol sulfate	-0.03	-3.1	0.0017	0.015	8584
Megasphaera sp. BL7 MGS:1145	X - 12101	-0.03	-3.1	0.0017	0.015	8584
Allisonella histaminiformans MGS:0332	2-butenoylglycine	-0.03	-3.1	0.0017	0.015	8584
Coprococcus sp. AM27-12LB MGS:0687	glycine conjugate of C10H14O2 (1)*	0.03	3.1	0.0017	0.015	8584
Clostridia sp. MGS:1152	androstenediol (3alpha, 17alpha) monosulfate (3)	-0.03	-3.1	0.0017	0.015	8584
Erysipelotrichales sp. MGS:1037	6-hydroxyindole sulfate	-0.03	-3.1	0.0017	0.015	8584
Mediterraneibacter glycyrrhizinilyticus MGS:0314	X - 12096	0.05	3.1	0.0017	0.015	4772
Clostridia sp. MGS:0094	X - 21286	0.03	3.1	0.0017	0.015	8584
Eubacteriales sp. MGS:0950	taurine	0.03	3.1	0.0017	0.015	8584
Flavonifractor plautii MGS:0079	X - 13553	-0.03	-3.1	0.0017	0.015	8584
Eubacteriales sp. MGS:0565	X - 12822	-0.03	-3.1	0.0017	0.015	8584
Bacteroides sp. HF-5092 MGS:1550	5-hydroxyhexanoate	-0.03	-3.1	0.0017	0.015	8584
Parabacteroides sp. MGS:0776	glycodeoxycholate	0.03	3.1	0.0017	0.015	8584
Eubacteriales sp. MGS:0830	cinnamoylglycine	0.03	3.1	0.0017	0.015	8584
Oscillospiraceae sp. MGS:0475	X - 24953	-0.05	-3.1	0.0017	0.015	3812
Clostridia sp. MGS:1148	hydroxyasparagine**	-0.03	-3.1	0.0017	0.015	8584
Tyzzerella nexilis MGS:0574	glycochenodeoxycholate	0.03	3.1	0.0017	0.015	8584
Oscillospiraceae sp. MGS:1287	branched chain 14:0 dicarboxylic acid**	-0.03	-3.1	0.0017	0.015	8584
Eubacterium sp. AF17-7 MGS:0165	N-acetylalliin	0.03	3.1	0.0017	0.015	8584
Eubacteriales sp. MGS:0803	alpha-CMBHC glucuronide	0.05	3.1	0.0017	0.015	4772
Eubacteriales sp. MGS:0573	pantoate	-0.03	-3.1	0.0017	0.015	8584
Enterocloster aldenensis MGS:0362	3-methyl catechol sulfate (1)	-0.03	-3.1	0.0017	0.015	8584
Eubacteriales sp. MGS:0545	ceramide (d18:1/14:0, d16:1/16:0)*	-0.03	-3.1	0.0017	0.015	8584
Eubacteriales sp. MGS:0763	X - 21310	-0.03	-3.1	0.0017	0.015	8584
Clostridia sp. MGS:1008	2-hydroxyacetaminophen sulfate*	0.03	3.1	0.0017	0.015	8584
Firmicutes sp. MGS:0641	cysteine sulfinic acid	-0.03	-3.1	0.0017	0.015	8584
Eubacteriales sp. MGS:0192	glucuronide of piperine metabolite C17H21NO3 (4)*	-0.03	-3.1	0.0017	0.015	8584
Bacteria sp. MGS:0361	lithocholic acid sulfate (2)	-0.03	-3.1	0.0017	0.015	8584
Coriobacteriales sp. MGS:1004	X - 12216	0.03	3.1	0.0017	0.015	8584
Eubacteriales sp. MGS:1095	3-hydroxycotinine glucuronide	-0.03	-3.1	0.0017	0.015	8584
Anaerostipes hadrus MGS:0124	X - 13431	0.03	3.1	0.0017	0.015	8584
Faecalibacterium sp. MGS:0042	phenyllactate (PLA)	0.03	3.1	0.0017	0.015	8583
Dorea sp. AF36-15AT MGS:0052	quinate	-0.03	-3.1	0.0017	0.015	8583
Anaeromassilibacillus sp. Marseille-P3371 MGS:0304	X - 24949	-0.03	-3.1	0.0017	0.015	8584
Eubacteriales sp. MGS:0482	gamma-CEHC	0.03	3.1	0.0017	0.015	8584
Eubacteriales sp. MGS:0162	X - 18887	0.03	3.1	0.0017	0.015	8584
Clostridia sp. MGS:0140	cis-3,4-methyleneheptanoate	-0.03	-3.1	0.0017	0.015	8584
Eubacteriales sp. MGS:0406	2-piperidinone	-0.03	-3.1	0.0017	0.015	8584
Lachnospiraceae sp. MGS:1512	zolpidem	0.03	3.1	0.0017	0.015	8584
Eubacteriales sp. MGS:0125	3-methyl-2-oxobutyrate	-0.03	-3.1	0.0017	0.015	8584
Clostridia sp. MGS:1288	methyl glucopyranoside (alpha + beta)	-0.03	-3.1	0.0017	0.015	8584
Eubacteriales sp. MGS:0897	X - 17325	0.03	3.1	0.0017	0.015	8584
Bifidobacterium pullorum subsp. gallinarum MGS:1171	2'-deoxyuridine	-0.03	-3.1	0.0017	0.015	8584
Senegalimassilia faecalis MGS:0467	1-stearoyl-2-docosahexaenoyl-GPC (18:0/22:6)	0.03	3.1	0.0017	0.015	8584
Desulfovibrionales sp. MGS:0266	formiminoglutamate	-0.03	-3.1	0.0017	0.015	8584
Clostridia sp. MGS:0828	hydroxy-CMPF*	0.03	3.1	0.0017	0.015	8584
Eubacteriales sp. MGS:0345	indolin-2-one	0.03	3.1	0.0017	0.015	8584
Ruminococcus sp. MGS:0487	N-methylproline	0.03	3.1	0.0017	0.015	8584
Lachnoclostridium sp. An131 MGS:0658	sucrose	0.05	3.1	0.0017	0.015	3812
Enterocloster citroniae MGS:0285	adenine	0.05	3.1	0.0017	0.015	3812
Burkholderiales sp. MGS:0840	phenylacetylglutamate	0.03	3.1	0.0017	0.015	8584
Limosilactobacillus oris MGS:1462	1-linoleoylglycerol (18:2)	0.03	3.1	0.0017	0.015	8584
Oscillospiraceae sp. MGS:0072	nervonoylcarnitine (C24:1)*	-0.03	-3.1	0.0017	0.015	8584
Eubacteriales sp. MGS:1089	1-carboxyethylisoleucine	-0.03	-3.1	0.0017	0.015	8584
Eubacteriales sp. MGS:0781	citrate	0.03	3.1	0.0017	0.015	8584
Intestinimonas massiliensis MGS:1304	X - 17357	-0.03	-3.1	0.0017	0.015	8584
Eubacteriales sp. MGS:0291	X - 25948	-0.03	-3.1	0.0017	0.015	8584
Eubacteriales sp. MGS:0230	alpha-ketoglutarate	-0.03	-3.1	0.0017	0.015	8583
Firmicutes sp. MGS:1050	4-acetylcatechol sulfate (1)	0.03	3.1	0.0017	0.015	8584
Eubacteriales sp. MGS:0870	gamma-glutamyl-2-aminobutyrate	-0.03	-3.1	0.0017	0.015	8584
Clostridia sp. MGS:0011	X - 25983	0.05	3.1	0.0017	0.015	3812
Veillonella parvula MGS:0220	X - 24947	-0.03	-3.1	0.0017	0.015	8584
Eubacteriales sp. MGS:0607	succinoyltaurine	0.03	3.1	0.0017	0.015	8583
Clostridia sp. MGS:1356	X - 21821	-0.03	-3.1	0.0017	0.015	8584
Streptococcus sobrinus MGS:1366	1-palmitoyl-2-docosahexaenoyl-GPC (16:0/22:6)	-0.03	-3.1	0.0017	0.015	8584
Streptococcus mutans MGS:0677	X - 12104	0.03	3.1	0.0017	0.015	8584
Ruminococcus sp. AF21-42 MGS:0111	X - 25343	0.03	3.1	0.0017	0.015	8584
Eubacteriales sp. MGS:0864	ceramide (d16:1/24:1, d18:1/22:1)*	-0.03	-3.1	0.0017	0.015	8584
Intestinimonas massiliensis MGS:1304	propionylcarnitine (C3)	-0.03	-3.1	0.0017	0.015	8584
Eubacteriales sp. MGS:0132	X - 12844	-0.03	-3.1	0.0017	0.015	8584
Eubacteriales sp. MGS:0363	thioproline	-0.03	-3.1	0.0017	0.015	8584
Bifidobacterium dentium MGS:0579	N6,N6,N6-trimethyllysine	0.03	3.1	0.0017	0.015	8584
Ruminococcus sp. AF21-42 MGS:0111	ethyl alpha-glucopyranoside	0.03	3.1	0.0017	0.015	8584
Hungatella hathewayi MGS:0287	1-methylurate	-0.03	-3.1	0.0017	0.015	8584
Bifidobacterium longum subsp. longum MGS:0038	ethyl beta-glucopyranoside	-0.03	-3.1	0.0017	0.015	8584
Eubacteriales sp. MGS:0927	4-hydroxycoumarin	-0.03	-3.1	0.0017	0.015	8584
Eubacteriales sp. MGS:0204	sphinganine	-0.03	-3.1	0.0017	0.015	8584
Eubacteriales sp. MGS:0202	sulfate*	-0.03	-3.1	0.0017	0.015	8584
Lachnospiraceae sp. MGS:1190	X - 25524	0.05	3.1	0.0017	0.015	3812
Firmicutes sp. MGS:0596	glutamine	0.03	3.1	0.0017	0.015	8584
Bacteroides sp. MGS:0030	7-methylxanthine	-0.03	-3.1	0.0017	0.015	8584
Blautia sp. AF19-10LB MGS:0157	7-methylguanine	-0.03	-3.1	0.0017	0.015	8584
Eubacterium sp. AF16-48 MGS:0219	X - 13684	-0.03	-3.1	0.0017	0.015	8584
Eubacteriales sp. MGS:0777	N-stearoyl-sphingosine (d18:1/18:0)*	-0.03	-3.1	0.0017	0.015	8584
Burkholderiales sp. MGS:0840	imidazole lactate	-0.03	-3.1	0.0017	0.015	8584
Eubacteriales sp. MGS:0309	X - 11858	0.03	3.1	0.0017	0.015	8584
Pseudomonas aeruginosa MGS:1474	metformin	0.03	3.1	0.0017	0.015	8584
Clostridium perfringens MGS:0959	4-allylcatechol sulfate	-0.03	-3.1	0.0017	0.015	8584
Eubacteriales sp. MGS:0427	quinolinate	0.03	3.1	0.0017	0.015	8584
Lachnospiraceae sp. MGS:0217	oleate/vaccenate (18:1)	-0.03	-3.1	0.0017	0.015	8584
Faecalibacterium prausnitzii MGS:0241	2,3-dihydroxyisovalerate	0.03	3.1	0.0017	0.015	8583
Roseburia faecis MGS:0058	beta-cryptoxanthin	-0.03	-3.1	0.0017	0.015	8584
Pseudoflavonifractor sp. MGS:0844	11beta-hydroxyetiocholanolone glucuronide*	0.03	3.1	0.0017	0.015	8584
Bifidobacterium dentium MGS:0579	(15:3)-anacardic acid	-0.05	-3.1	0.0017	0.015	3812
Lachnospiraceae sp. MGS:1024	X - 12410	-0.03	-3.1	0.0017	0.015	8584
Faecalibacterium prausnitzii MGS:0029	eugenol sulfate	0.03	3.1	0.0017	0.015	8584
Oscillospiraceae sp. MGS:0437	X - 17328	0.05	3.1	0.0017	0.015	3812
Eubacteriales sp. MGS:0161	X - 13431	0.03	3.1	0.0017	0.015	8584
Eubacteriales sp. MGS:1154	1-myristoyl-2-palmitoyl-GPC (14:0/16:0)	-0.03	-3.1	0.0017	0.015	8584
Eubacteriales sp. MGS:0426	isobutyrylcarnitine (C4)	0.03	3.1	0.0017	0.015	8584
Eubacteriales sp. MGS:0819	X - 25519	0.03	3.1	0.0017	0.015	8584
Eubacteriales sp. MGS:0781	oleoyl-arachidonoyl-glycerol (18:1/20:4) [2]*	-0.03	-3.1	0.0017	0.015	8584
Eubacteriales sp. MGS:0604	androstenediol (3beta,17beta) monosulfate (2)	-0.03	-3.1	0.0017	0.015	8584
Scardovia wiggsiae MGS:1737	dimethylarginine (SDMA + ADMA)	0.03	3.1	0.0017	0.015	8584
Eubacteriales sp. MGS:0637	5alpha-androstan-3alpha,17alpha-diol monosulfate	0.03	3.1	0.0017	0.015	8584
Clostridia sp. MGS:0741	X - 23997	0.03	3.1	0.0017	0.015	8584
Oscillospiraceae sp. MGS:0074	4-hydroxyphenylacetate	0.03	3.1	0.0017	0.015	8584
Eubacteriales sp. MGS:0755	pantothenate	-0.03	-3.1	0.0017	0.015	8584
Firmicutes sp. MGS:0464	beta-hydroxyisovalerate	-0.03	-3.1	0.0017	0.015	8584
Roseburia inulinivorans MGS:0036	serotonin	-0.03	-3.1	0.0017	0.015	8584
Pseudomonas fragi MGS:1924	glycerate	0.03	3.1	0.0017	0.015	8583
Porphyromonas somerae MGS:1372	alpha-ketobutyrate	-0.03	-3.1	0.0017	0.015	8583
Pseudoflavonifractor sp. Marseille-P3106 MGS:1310	citramalate	-0.03	-3.1	0.0017	0.015	8584
Oscillospiraceae sp. MGS:0849	gamma-glutamylvaline	-0.03	-3.1	0.0017	0.015	8584
Slackia piriformis MGS:0700	1-palmitoyl-2-dihomo-linolenoyl-GPC (16:0/20:3n3 or 6)*	0.03	3.1	0.0017	0.015	8584
Streptococcus thermophilus MGS:0095	X - 11880	-0.03	-3.1	0.0017	0.015	8584
Eubacteriales sp. MGS:0584	1-stearoyl-GPC (18:0)	0.03	3.1	0.0017	0.015	8584
Clostridia sp. MGS:0470	gamma-glutamylleucine	-0.03	-3.1	0.0017	0.015	8584
Clostridia sp. MGS:0401	2'-O-methylcytidine	0.03	3.1	0.0017	0.015	8584
Oscillospiraceae sp. MGS:0507	cis-3,4-methyleneheptanoylcarnitine	-0.03	-3.1	0.0017	0.015	8584
Firmicutes sp. MGS:1290	1-oleoylglycerol (18:1)	-0.03	-3.1	0.0017	0.015	8584
Eubacteriales sp. MGS:0662	X - 24410	-0.05	-3.1	0.0017	0.015	3812
Roseburia sp. AM16-25 MGS:0344	N-palmitoyl-sphingosine (d18:1/16:0)	-0.03	-3.1	0.0017	0.015	8584
Eubacteriales sp. MGS:0891	N-acetylisoleucine	-0.05	-3.1	0.0017	0.015	3812
Oscillospiraceae sp. MGS:0256	ethyl alpha-glucopyranoside	0.03	3.1	0.0017	0.015	8584
Blautia sp. MGS:0206	levulinoylcarnitine	-0.03	-3.1	0.0017	0.015	8584
Coprococcus sp. OM04-5BH MGS:1028	1-stearoyl-2-arachidonoyl-GPC (18:0/20:4)	-0.03	-3.1	0.0017	0.015	8584
Eubacteriales sp. MGS:0316	L-urobilin	0.03	3.1	0.0017	0.015	8584
Firmicutes sp. MGS:0341	N2,N5-diacetylornithine	0.03	3.1	0.0017	0.015	8584
Eubacteriales sp. MGS:0528	creatine	-0.03	-3.1	0.0017	0.015	8584
Eubacteriales sp. MGS:0438	behenoyl dihydrosphingomyelin (d18:0/22:0)*	0.03	3.1	0.0017	0.015	8584
Oscillospiraceae sp. MGS:0130	deoxycholic acid glucuronide	0.03	3.1	0.0017	0.015	8584
Eubacteriales sp. MGS:1052	sphingomyelin (d17:1/14:0, d16:1/15:0)*	-0.03	-3.1	0.0017	0.015	8584
Streptococcus oralis subsp. oralis MGS:0705	4-hydroxyphenylacetate	0.03	3.1	0.0017	0.015	8584
Eubacteriales sp. MGS:1006	theophylline	-0.03	-3.1	0.0017	0.015	8584
Prevotella sp. MGS:1175	X - 23662	0.03	3.1	0.0017	0.015	8584
Eubacteriales sp. MGS:0338	sphingosine	-0.03	-3.1	0.0017	0.015	8584
Eubacteriales sp. MGS:0209	X - 21733	0.03	3.1	0.0017	0.015	8584
Eubacteriales sp. MGS:1269	2-piperidinone	-0.03	-3.1	0.0017	0.015	8584
Lachnoclostridium sp. An14 MGS:1235	7-alpha-hydroxy-3-oxo-4-cholestenoate (7-Hoca)	-0.03	-3.1	0.0017	0.015	8584
Eubacteriales sp. MGS:0311	X - 24328	0.03	3.1	0.0017	0.015	8584
Eggerthella lenta MGS:0225	sphingomyelin (d18:2/24:1, d18:1/24:2)*	-0.03	-3.1	0.0017	0.015	8584
Acidaminococcus massiliensis MGS:1339	cholate	0.03	3.1	0.0017	0.015	8584
Ruminococcus sp. AF21-42 MGS:0111	16a-hydroxy DHEA 3-sulfate	0.03	3.1	0.0017	0.015	8584
Firmicutes sp. MGS:1075	X - 24556	0.05	3.1	0.0017	0.015	3812
Coprobacillus sp. MGS:0022	branched-chain, straight-chain, or cyclopropyl 12:1 fatty acid*	0.03	3.1	0.0017	0.015	8584
Oscillibacter sp. MGS:0046	X - 21661	0.05	3.1	0.0017	0.015	3812
Massilimicrobiota timonensis MGS:0825	L-urobilin	-0.03	-3.1	0.0017	0.015	8584
Firmicutes sp. MGS:0681	heme	-0.03	-3.1	0.0017	0.015	8584
Eubacteriales sp. MGS:0288	retinol (Vitamin A)	-0.03	-3.1	0.0017	0.015	8584
Eubacteriales sp. MGS:0546	X - 25172	-0.05	-3.1	0.0017	0.015	4772
Olsenella sp. AF21-51 MGS:0690	X - 21752	0.03	3.1	0.0017	0.015	8584
Anaerotruncus colihominis MGS:0307	1-oleoyl-GPC (18:1)	-0.03	-3.1	0.0017	0.015	8584
Anaerostipes sp. MGS:0743	X - 11308	-0.03	-3.1	0.0017	0.015	8584
Eubacteriales sp. MGS:0153	sphingomyelin (d18:1/19:0, d19:1/18:0)*	0.03	3.1	0.0017	0.015	8584
Enterocloster citroniae MGS:0285	hydroxy-N6,N6,N6-trimethyllysine*	0.03	3.1	0.0017	0.015	8584
Eubacterium sp. AF34-35BH MGS:0231	3-methoxytyrosine	0.03	3.1	0.0017	0.015	8584
Firmicutes sp. MGS:0570	(R)-3-hydroxybutyrylcarnitine	-0.03	-3.1	0.0017	0.015	8584
Roseburia inulinivorans MGS:0036	5-methyluridine (ribothymidine)	-0.03	-3.1	0.0017	0.015	8584
Clostridia sp. MGS:0645	X - 19438	-0.03	-3.1	0.0017	0.015	8584
Eubacteriales sp. MGS:0827	dodecanedioate (C12-DC)	0.03	3.1	0.0017	0.015	8584
Intestinimonas timonensis MGS:0876	1-(1-enyl-palmitoyl)-2-palmitoyl-GPC (P-16:0/16:0)*	0.03	3.1	0.0017	0.015	8584
Olsenella provencensis MGS:0979	methyl glucopyranoside (alpha + beta)	-0.03	-3.1	0.0017	0.015	8584
Lachnospiraceae sp. MGS:0233	oleoyl-arachidonoyl-glycerol (18:1/20:4) [1]*	-0.05	-3.1	0.0017	0.015	3812
Eubacteriales sp. MGS:0544	gamma-glutamylleucine	-0.03	-3.1	0.0017	0.015	8584
Faecalibacterium sp. MGS:1307	1-(1-enyl-palmitoyl)-2-oleoyl-GPC (P-16:0/18:1)*	-0.03	-3.1	0.0017	0.015	8584
Clostridium perfringens MGS:0959	1-palmitoyl-2-linoleoyl-GPI (16:0/18:2)	0.03	3.1	0.0017	0.015	8583
Eubacteriales sp. MGS:0405	X - 12216	0.03	3.1	0.0017	0.015	8584
Eubacteriales sp. MGS:0864	octadecenedioate (C18:1-DC)	0.03	3.1	0.0017	0.015	8584
Eubacteriales sp. MGS:0701	glutarate (C5-DC)	-0.03	-3.1	0.0017	0.015	8583
Eubacteriales sp. MGS:0428	oleoyl-linoleoyl-glycerol (18:1/18:2) [1]	-0.03	-3.1	0.0017	0.015	8584
Eubacteriales sp. MGS:0751	N-acetyl-1-methylhistidine*	-0.03	-3.1	0.0017	0.015	8584
Ruminococcus bicirculans MGS:0067	branched-chain, straight-chain, or cyclopropyl 10:1 fatty acid (1)*	-0.03	-3.1	0.0017	0.015	8584
Lachnospiraceae sp. MGS:1113	valine	-0.03	-3.1	0.0017	0.015	8584
Lachnospiraceae sp. MGS:0297	11beta-hydroxyandrosterone glucuronide	0.03	3.1	0.0017	0.015	8584
Streptococcus gordonii MGS:0713	myo-inositol	-0.03	-3.1	0.0017	0.015	8583
Lachnospiraceae sp. MGS:0233	X - 24762	-0.05	-3.1	0.0017	0.015	3812
Streptococcus oralis subsp. oralis MGS:0705	thyroxine	0.03	3.1	0.0017	0.015	8584
Eubacteriales sp. MGS:1011	1-palmitoleoyl-2-linolenoyl-GPC (16:1/18:3)*	-0.03	-3.1	0.0017	0.015	8584
Eubacteriales sp. MGS:0555	2'-deoxyuridine	-0.03	-3.1	0.0017	0.015	8584
Eubacteriales sp. MGS:0137	carnitine	-0.03	-3.1	0.0017	0.015	8583
Parabacteroides merdae MGS:0065	sphingomyelin (d18:0/18:0, d19:0/17:0)*	0.03	3.1	0.0017	0.015	8584
Clostridiaceae sp. MGS:0608	hexadecadienoate (16:2n6)	-0.03	-3.1	0.0017	0.015	8584
Lachnospiraceae sp. MGS:0748	cortolone glucuronide (1)	-0.03	-3.1	0.0017	0.015	8584
Erysipelatoclostridium sp. MGS:0313	1-palmitoyl-2-docosahexaenoyl-GPC (16:0/22:6)	0.03	3.1	0.0017	0.015	8584
Oscillospiraceae sp. MGS:0507	N-acetylphenylalanine	-0.03	-3.1	0.0017	0.015	8584
Eubacteriales sp. MGS:0642	beta-hydroxyisovalerate	-0.03	-3.1	0.0017	0.015	8584
Bacteria sp. MGS:1117	chenodeoxycholic acid sulfate (1)	0.05	3.1	0.0017	0.015	3812
Eubacteriales sp. MGS:0613	S-methylcysteine sulfoxide	0.03	3.1	0.0017	0.015	8584
Lachnoclostridium sp. An131 MGS:0658	hexadecenedioate (C16:1-DC)*	0.03	3.1	0.0017	0.015	8584
Oscillibacter sp. MGS:0243	betaine	-0.03	-3.1	0.0017	0.015	8584
Firmicutes sp. MGS:1202	X - 11787	-0.03	-3.1	0.0017	0.015	8584
Eubacteriales sp. MGS:0498	heptanoate (7:0)	-0.03	-3.1	0.0017	0.015	8584
Eubacteriales sp. MGS:0594	histidine betaine (hercynine)*	0.03	3.1	0.0017	0.015	8584
Eubacteriales sp. MGS:0688	carotene diol (2)	0.03	3.1	0.0017	0.015	8584
Oscillibacter sp. MGS:0372	X - 24241	0.05	3.1	0.0017	0.015	3812
Eubacteriales sp. MGS:0308	alpha-CMBHC glucuronide	0.05	3.1	0.0017	0.015	4772
Faecalibacterium sp. MGS:1307	campesterol	-0.03	-3.1	0.0017	0.015	8584
Eubacteriales sp. MGS:1077	3-hydroxycotinine glucuronide	0.03	3.1	0.0017	0.015	8584
Bacteroidales sp. MGS:0340	glycerophosphorylcholine (GPC)	0.03	3.1	0.0017	0.015	8584
Escherichia coli MGS:0195	N-acetylisoleucine	0.05	3.1	0.0017	0.015	3812
Lachnospiraceae sp. MGS:0180	androstenediol (3alpha, 17alpha) monosulfate (2)	0.03	3.1	0.0017	0.015	8584
Lachnospiraceae sp. MGS:0422	8-methoxykynurenate	-0.03	-3.1	0.0017	0.015	8584
Clostridium sp. AF34-13 MGS:0173	X - 24473	0.03	3.1	0.0017	0.015	8584
Lachnotalea sp. AF33-28 MGS:0403	tigloylglycine	0.03	3.1	0.0017	0.015	8584
Oscillospiraceae sp. MGS:0142	myristoleate (14:1n5)	0.03	3.1	0.0017	0.015	8584
Anaerobutyricum hallii MGS:0012	X - 17653	-0.03	-3.1	0.0017	0.015	8584
Oscillospiraceae sp. MGS:0057	pregnenetriol sulfate*	0.03	3.1	0.0017	0.015	8584
Eubacteriales sp. MGS:0062	flavin adenine dinucleotide (FAD)	-0.03	-3.1	0.0017	0.015	8584
Oscillospiraceae sp. MGS:0806	X - 12740	0.03	3.1	0.0017	0.015	8584
Alistipes putredinis MGS:0033	X - 11483	0.03	3.1	0.0017	0.015	8584
Oscillospiraceae sp. MGS:0982	X - 25983	-0.05	-3.1	0.0017	0.015	3812
Oscillibacter sp. PEA192 MGS:0021	X - 16087	-0.03	-3.1	0.0017	0.015	8584
Eubacteriales sp. MGS:0610	1,7-dimethylurate	0.03	3.1	0.0017	0.015	8584
Clostridium celatum MGS:0808	sphingomyelin (d18:1/24:1, d18:2/24:0)*	0.03	3.1	0.0017	0.015	8584
Blautia producta MGS:0905	10-undecenoate (11:1n1)	-0.03	-3.1	0.0017	0.015	8584
Prevotella sp. MGS:1508	X - 21383	-0.03	-3.1	0.0017	0.015	8584
Oscillospiraceae sp. MGS:0941	2-O-methylascorbic acid	-0.03	-3.1	0.0017	0.015	8584
Eubacteriales sp. MGS:0952	X - 24475	-0.03	-3.1	0.0017	0.015	8584
Eubacteriales sp. MGS:0193	3-hydroxypyridine glucuronide	-0.03	-3.1	0.0017	0.015	8584
Eubacteriales sp. MGS:0580	4-ethylphenylsulfate	0.03	3.1	0.0017	0.015	8584
Eubacteriales sp. MGS:0322	X - 24411	-0.05	-3.1	0.0017	0.015	4772
Clostridia sp. MGS:0682	xanthurenate	-0.03	-3.1	0.0017	0.015	8584
Agathobaculum sp. MGS:0679	X - 21607	-0.03	-3.1	0.0017	0.015	8584
Subdoligranulum sp. APC924/74 MGS:0015	2-ketocaprylate	-0.03	-3.1	0.0017	0.015	8584
Collinsella sp. AF08-23 MGS:1036	X - 11849	-0.03	-3.1	0.0017	0.015	8584
Eubacteriales sp. MGS:1006	3-hydroxyhippurate sulfate	-0.03	-3.1	0.0017	0.015	8584
Eubacterium callanderi MGS:1182	sphingomyelin (d18:2/21:0, d16:2/23:0)*	-0.03	-3.1	0.0017	0.015	8584
Firmicutes sp. MGS:0454	carnitine	-0.03	-3.1	0.0017	0.015	8583
Eubacteriales sp. MGS:0381	N1-Methyl-2-pyridone-5-carboxamide	-0.03	-3.1	0.0017	0.015	8584
Eubacteriales sp. MGS:0882	X - 11858	-0.03	-3.1	0.0017	0.015	8584
Eubacteriales sp. MGS:0069	maleate	-0.03	-3.1	0.0017	0.015	8583
Eubacteriales sp. MGS:0339	3,4-dihydroxybutyrate	0.03	3.1	0.0017	0.015	8583
Parabacteroides gordonii MGS:0989	X - 21339	0.03	3.1	0.0017	0.015	8584
Eubacteriales sp. MGS:0080	sphingomyelin (d17:1/14:0, d16:1/15:0)*	0.03	3.1	0.0017	0.015	8584
Blautia producta MGS:0619	citalopram N-oxide*	0.03	3.1	0.0017	0.015	8584
Eubacteriales sp. MGS:0837	cholate	-0.03	-3.1	0.0017	0.015	8584
Eubacteriales sp. MGS:0386	linoleoylcholine*	0.03	3.1	0.0017	0.015	8584
Ruminococcus sp. AF41-9 MGS:0203	X - 25524	0.05	3.1	0.0017	0.015	3812
Eubacteriales sp. MGS:0138	1-(1-enyl-palmitoyl)-2-oleoyl-GPC (P-16:0/18:1)*	0.03	3.1	0.0017	0.015	8584
Bacteria sp. MGS:0801	5-hydroxyhexanoate	0.03	3.1	0.0017	0.015	8584
Ruminococcus sp. AF46-10NS MGS:0271	oleoyl-arachidonoyl-glycerol (18:1/20:4) [2]*	0.03	3.1	0.0017	0.015	8584
Parabacteroides merdae MGS:0065	argininate*	-0.03	-3.1	0.0017	0.015	8584
Betaproteobacteria sp. MGS:1138	X - 21383	0.03	3.1	0.0017	0.015	8584
Clostridium sp. AF34-10BH MGS:0028	thymol sulfate	0.03	3.1	0.0017	0.015	8584
Bacteria sp. MGS:0361	X - 12906	0.03	3.1	0.0017	0.015	8584
Eubacteriales sp. MGS:0120	glycosyl ceramide (d18:1/20:0, d16:1/22:0)*	0.03	3.1	0.0017	0.015	8584
Lachnospiraceae sp. MGS:0172	X - 12830	0.03	3.1	0.0017	0.015	8584
Eubacteriales sp. MGS:0983	5,6-dihydrothymine	0.03	3.1	0.0017	0.015	8584
Lachnoclostridium edouardi MGS:0766	glycohyocholate	-0.03	-3.1	0.0017	0.015	8584
Eubacteriales sp. MGS:0235	2-aminooctanoate	0.03	3.1	0.0017	0.015	8584
Oscillospiraceae sp. MGS:0207	5-methylthioadenosine (MTA)	-0.03	-3.1	0.0017	0.015	8584
Eubacteriales sp. MGS:0232	5,6-dihydrothymine	0.03	3.1	0.0017	0.015	8584
