## Supplementary tables 1-7 for "An online atlas of human plasma metabolite signatures of gut microbiome composition" (part 20 of 28)

### Sheet: ST5. Species versus metabolites (continued)
Supplementary Table 5. Associations between gut microbial species and plasma metabolites
Eubacteriales sp. MGS:0856	1-palmitoleoyl-GPC (16:1)*	-0.03	-3.1	0.0017	0.015	8584
Oscillospiraceae sp. MGS:0665	1-stearoyl-2-linoleoyl-GPE (18:0/18:2)*	-0.03	-3.1	0.0017	0.015	8584
Eubacteriales sp. MGS:0902	cotinine N-oxide	-0.03	-3.1	0.0017	0.015	8584
Eubacteriales sp. MGS:0489	N-acetylcitrulline	-0.03	-3.1	0.0017	0.015	8584
Haemophilus parainfluenzae MGS:0181	deoxycarnitine	0.03	3.1	0.0017	0.015	8584
Oscillibacter sp. MGS:0372	anthranilate	-0.04	-3.1	0.0017	0.015	6693
Prevotella colorans MGS:1470	1-palmitoyl-2-arachidonoyl-GPC (16:0/20:4n6)	-0.03	-3.1	0.0017	0.015	8584
Eubacteriales sp. MGS:0489	oxalate (ethanedioate)	0.03	3.1	0.0017	0.015	8584
Eubacteriales sp. MGS:0392	N-palmitoylglycine	-0.03	-3.1	0.0017	0.015	8584
Eubacteriales sp. MGS:0952	X - 11858	-0.03	-3.1	0.0017	0.015	8584
Eubacteriales sp. MGS:0967	X - 12726	0.03	3.1	0.0017	0.015	8584
Eubacteriales sp. MGS:0116	tryptophan betaine	-0.03	-3.1	0.0017	0.015	8584
Eubacteriales sp. MGS:0480	10-undecenoate (11:1n1)	0.03	3.1	0.0017	0.015	8584
Faecalibacterium prausnitzii MGS:0010	tetradecanedioate (C14-DC)	-0.03	-3.1	0.0017	0.015	8584
Clostridium celatum MGS:0808	sphingomyelin (d18:2/24:1, d18:1/24:2)*	0.03	3.1	0.0017	0.015	8584
Odoribacter splanchnicus MGS:0041	sphingomyelin (d18:1/19:0, d19:1/18:0)*	-0.03	-3.1	0.0017	0.015	8584
Eubacteriales sp. MGS:0284	N2,N5-diacetylornithine	0.03	3.1	0.0017	0.015	8584
Longicatena caecimuris MGS:0571	1-lignoceroyl-GPC (24:0)	-0.03	-3.1	0.0017	0.015	8584
Clostridia sp. MGS:0435	pyruvate	-0.03	-3.1	0.0017	0.015	8583
Eubacteriales sp. MGS:0342	gamma-glutamylglutamine	0.03	3.1	0.0017	0.015	8584
Lacticaseibacillus paracasei subsp. paracasei MGS:0853	21-hydroxypregnenolone disulfate	-0.03	-3.1	0.0017	0.015	8584
Oscillospiraceae sp. MGS:0256	9-hydroxystearate	0.03	3.1	0.0017	0.015	8584
Eubacteriales sp. MGS:0443	lanthionine	0.03	3.1	0.0017	0.015	8584
Coprococcus comes MGS:0016	X - 24951	0.03	3.1	0.0018	0.015	8584
Eubacteriales sp. MGS:1021	5alpha-androstan-3beta,17alpha-diol disulfate	-0.03	-3.1	0.0018	0.015	8584
Eubacteriales sp. MGS:0242	3-(3-amino-3-carboxypropyl)uridine*	-0.03	-3.1	0.0018	0.015	8584
Eubacteriales sp. MGS:0359	indoleacetoylcarnitine*	0.04	3.1	0.0018	0.015	5703
Lachnospiraceae sp. MGS:0393	tyrosine	-0.03	-3.1	0.0018	0.015	8584
Eubacteriales sp. MGS:0589	tiglylcarnitine (C5:1-DC)	0.03	3.1	0.0018	0.015	8584
Clostridia sp. MGS:1220	erucate (22:1n9)	0.03	3.1	0.0018	0.015	8584
Bacteria sp. MGS:0218	X - 25810	0.03	3.1	0.0018	0.015	8584
Eubacteriales sp. MGS:0635	lysine	-0.03	-3.1	0.0018	0.015	8584
Eubacteriales sp. MGS:1244	carotene diol (1)	0.03	3.1	0.0018	0.015	8584
Bacteria sp. MGS:0483	alpha-ketobutyrate	-0.03	-3.1	0.0018	0.015	8583
Eubacteriales sp. MGS:1059	sphingomyelin (d18:0/20:0, d16:0/22:0)*	0.03	3.1	0.0018	0.015	8584
Eubacteriales sp. MGS:0234	N-acetylalliin	0.03	3.1	0.0018	0.015	8584
Prevotellaceae sp. MGS:1125	5-acetylamino-6-amino-3-methyluracil	-0.03	-3.1	0.0018	0.015	8583
Ruminococcus sp. MGS:0131	tartarate	0.03	3.1	0.0018	0.015	8584
Oscillospiraceae sp. MGS:0445	ergothioneine	0.03	3.1	0.0018	0.015	8584
Alistipes dispar MGS:0281	X - 21471	-0.03	-3.1	0.0018	0.015	8584
Lachnospiraceae sp. MGS:1098	trigonelline (N'-methylnicotinate)	-0.03	-3.1	0.0018	0.015	8584
Oscillospiraceae sp. MGS:1169	X - 23678	-0.03	-3.1	0.0018	0.015	8584
Lachnospiraceae sp. MGS:1155	X - 11632	-0.03	-3.1	0.0018	0.015	8584
Anaerotignum lactatifermentans MGS:0676	nicotine	0.05	3.1	0.0018	0.015	3812
Flavonifractor sp. An10 MGS:0495	X - 12830	-0.03	-3.1	0.0018	0.015	8584
Romboutsia sp. MGS:0558	glycerate	-0.03	-3.1	0.0018	0.015	8583
Gemmiger sp. MGS:0862	X - 21840	-0.03	-3.1	0.0018	0.015	8584
Eubacteriales sp. MGS:0711	X - 21286	0.03	3.1	0.0018	0.015	8584
Eubacteriales sp. MGS:0409	adipoylcarnitine (C6-DC)	-0.03	-3.1	0.0018	0.015	8584
Lachnospiraceae sp. MGS:0725	glycerol	0.03	3.1	0.0018	0.015	8584
Eubacterium ramulus MGS:0068	adrenate (22:4n6)	0.03	3.1	0.0018	0.015	8584
Clostridium disporicum MGS:0222	1-palmitoyl-2-arachidonoyl-GPE (16:0/20:4)*	-0.03	-3.1	0.0018	0.015	8584
Clostridia sp. MGS:1375	carotene diol (2)	0.03	3.1	0.0018	0.015	8584
Lachnospiraceae sp. MGS:0393	X - 21339	-0.03	-3.1	0.0018	0.015	8584
Eubacteriales sp. MGS:1027	X - 13844	-0.03	-3.1	0.0018	0.015	8584
Clostridia sp. MGS:1020	pipecolate	0.03	3.1	0.0018	0.015	8584
Eubacteriales sp. MGS:0103	alpha-hydroxycaproate	-0.05	-3.1	0.0018	0.015	3812
Erysipelotrichales sp. MGS:1207	3-hydroxycotinine glucuronide	0.03	3.1	0.0018	0.015	8584
Eubacteriales sp. MGS:1244	N-stearoyl-sphingosine (d18:1/18:0)*	-0.03	-3.1	0.0018	0.015	8584
Gardnerella vaginalis MGS:1510	2,3-dihydroxypyridine	0.03	3.1	0.0018	0.015	8584
Eubacteriales sp. MGS:0390	N,N-dimethyl-5-aminovalerate	0.04	3.1	0.0018	0.015	6693
Merdimonas faecis MGS:0494	X - 23659	-0.03	-3.1	0.0018	0.015	8584
Oscillospiraceae sp. MGS:0849	N1-Methyl-2-pyridone-5-carboxamide	-0.03	-3.1	0.0018	0.015	8584
Eubacteriales sp. MGS:0161	4-hydroxychlorothalonil	0.03	3.1	0.0018	0.015	8584
Eubacteriales sp. MGS:0891	taurocholate	0.03	3.1	0.0018	0.015	8584
Eubacteriales sp. MGS:0698	X - 19183	-0.03	-3.1	0.0018	0.015	8584
Faecalibacterium sp. MGS:0073	proline	-0.03	-3.1	0.0018	0.015	8584
Lachnospiraceae sp. MGS:0748	iminodiacetate (IDA)	0.03	3.1	0.0018	0.015	8584
Eubacteriales sp. MGS:0476	lignoceroyl sphingomyelin (d18:1/24:0)	0.03	3.1	0.0018	0.015	8584
Olsenella timonensis MGS:1080	4-vinylcatechol sulfate	0.03	3.1	0.0018	0.015	8584
Eubacteriales sp. MGS:0204	X - 21736	-0.03	-3.1	0.0018	0.015	8584
Eubacteriales sp. MGS:0149	3-methoxycatechol sulfate (1)	-0.03	-3.1	0.0018	0.015	8584
Eubacteriales sp. MGS:0081	5-hydroxyindole sulfate	0.03	3.1	0.0018	0.015	8584
Veillonella atypica MGS:0357	X - 17301	-0.04	-3.1	0.0018	0.015	6693
Bacteroidales sp. MGS:0379	epiandrosterone sulfate	0.03	3.1	0.0018	0.015	8584
Eubacteriales sp. MGS:0447	5alpha-androstan-3beta,17beta-diol disulfate	-0.03	-3.1	0.0018	0.015	8584
Bacteroidales sp. MGS:0818	2-aminophenol sulfate	-0.03	-3.1	0.0018	0.015	8584
Eggerthella lenta MGS:0225	3-hydroxy-3-methylglutarate	0.03	3.1	0.0018	0.015	8583
Eubacteriales sp. MGS:0426	N-acetylalliin	0.03	3.1	0.0018	0.015	8584
Eubacteriales sp. MGS:1204	dimethylarginine (SDMA + ADMA)	-0.03	-3.1	0.0018	0.015	8584
Eubacteriales sp. MGS:0472	tetradecadienoate (14:2)*	0.03	3.1	0.0018	0.015	8584
Butyricicoccus sp. MGS:0008	lactosyl-N-behenoyl-sphingosine (d18:1/22:0)*	-0.03	-3.1	0.0018	0.015	8584
Lachnoclostridium sp. An14 MGS:1235	5alpha-androstan-3beta,17beta-diol disulfate	0.03	3.1	0.0018	0.015	8584
Eubacteriales sp. MGS:0694	pipecolate	0.03	3.1	0.0018	0.015	8584
Eubacteriales sp. MGS:0418	5alpha-androstan-3alpha,17alpha-diol monosulfate	0.03	3.1	0.0018	0.015	8584
Oscillospiraceae sp. MGS:0998	sphingomyelin (d18:2/14:0, d18:1/14:1)*	-0.03	-3.1	0.0018	0.015	8584
Eubacteriales sp. MGS:0300	5-hydroxylysine	-0.03	-3.1	0.0018	0.015	8584
Eubacteriales sp. MGS:0847	indolin-2-one	0.03	3.1	0.0018	0.015	8584
Eubacteriales sp. MGS:0185	4-ethylcatechol sulfate	0.03	3.1	0.0018	0.015	8584
Bacteria sp. MGS:0492	ethyl glucuronide	0.03	3.1	0.0018	0.015	8584
Eubacterium sp. AF16-48 MGS:0219	7-methylxanthine	0.03	3.1	0.0018	0.015	8584
Oscillospiraceae sp. MGS:0375	1-palmitoyl-GPG (16:0)*	-0.03	-3.1	0.0018	0.015	8584
Odoribacter splanchnicus MGS:0041	sphingomyelin (d18:2/24:1, d18:1/24:2)*	0.03	3.1	0.0018	0.015	8584
Eubacteriales sp. MGS:0621	theophylline	-0.03	-3.1	0.0018	0.015	8584
Eubacteriales sp. MGS:0544	sphingomyelin (d18:2/23:0, d18:1/23:1, d17:1/24:1)*	0.03	3.1	0.0018	0.015	8584
Oscillospiraceae sp. MGS:0941	orotate	-0.03	-3.1	0.0018	0.015	8583
Ruminococcus sp. AM42-11 MGS:0002	palmitoylcholine	-0.03	-3.1	0.0018	0.015	8584
Bacteroides sp. MGS:0030	3-hydroxydecanoate	0.03	3.1	0.0018	0.015	8584
Bacteroides nordii MGS:0290	5-(galactosylhydroxy)-L-lysine	-0.03	-3.1	0.0018	0.015	8584
Anaeromassilibacillus sp. An250 MGS:0169	fumarate	-0.03	-3.1	0.0018	0.015	8583
Collinsella bouchesdurhonensis MGS:0299	1-stearoyl-2-arachidonoyl-GPC (18:0/20:4)	0.03	3.1	0.0018	0.015	8584
Clostridia sp. MGS:0272	X - 24947	0.03	3.1	0.0018	0.015	8584
Clostridium phoceensis MGS:0014	eicosenoate (20:1)	0.03	3.1	0.0018	0.015	8584
Eubacteriales sp. MGS:1320	phenylacetylglutamate	0.03	3.1	0.0018	0.015	8584
Eubacteriales sp. MGS:0881	X - 12851	-0.03	-3.1	0.0018	0.015	8584
Coprococcus sp. OM04-5BH MGS:1028	cysteine s-sulfate	-0.03	-3.1	0.0018	0.015	8583
Eubacteriales sp. MGS:0674	docosatrienoate (22:3n6)*	0.03	3.1	0.0018	0.015	8584
Succinatimonas hippei MGS:1322	1-palmitoyl-GPG (16:0)*	0.03	3.1	0.0018	0.015	8584
Faecalibacterium sp. MGS:0549	myristoleate (14:1n5)	-0.03	-3.1	0.0018	0.015	8584
Lachnospiraceae sp. MGS:0172	1-oleoylglycerol (18:1)	-0.03	-3.1	0.0018	0.015	8584
Oscillospiraceae sp. MGS:0384	branched-chain, straight-chain, or cyclopropyl 12:1 fatty acid*	-0.03	-3.1	0.0018	0.015	8584
Blautia massiliensis MGS:0023	sulfate of piperine metabolite C18H21NO3 (1)*	0.03	3.1	0.0018	0.015	8584
Eubacteriales sp. MGS:0216	X - 24531	0.05	3.1	0.0018	0.015	3812
Eubacteriales sp. MGS:0235	oxalate (ethanedioate)	0.03	3.1	0.0018	0.015	8584
Evtepia gabavorous MGS:0114	5,6-dihydrothymine	-0.03	-3.1	0.0018	0.015	8584
Bacteroides cellulosilyticus MGS:0108	fructosyllysine	-0.03	-3.1	0.0018	0.015	8584
Intestinimonas timonensis MGS:0876	stearate (18:0)	0.03	3.1	0.0018	0.015	8584
Streptococcus parasanguinis MGS:0117	2'-O-methyluridine	0.03	3.1	0.0018	0.015	8584
Eubacteriales sp. MGS:0128	hexadecasphingosine (d16:1)*	0.03	3.1	0.0018	0.015	8584
Eubacteriales sp. MGS:1321	dimethyl sulfone	0.03	3.1	0.0018	0.015	8584
Lachnospiraceae sp. MGS:0236	X - 12851	-0.03	-3.1	0.0018	0.015	8584
Blautia argi MGS:1450	sphingomyelin (d18:1/22:2, d18:2/22:1, d16:1/24:2)*	-0.03	-3.1	0.0018	0.015	8584
Eubacteriales sp. MGS:0328	N-acetylglycine	-0.03	-3.1	0.0018	0.015	8584
Blautia producta MGS:0905	eicosenedioate (C20:1-DC)*	-0.04	-3.1	0.0018	0.015	6693
Eubacteriales sp. MGS:0123	N-acetylcitrulline	0.03	3.1	0.0018	0.015	8584
Veillonella dispar MGS:0227	3-carboxy-4-methyl-5-propyl-2-furanpropanoate (CMPF)	0.03	3.1	0.0018	0.015	8584
Streptococcus gallolyticus subsp. gallolyticus MGS:1651	alpha-ketoglutarate	0.03	3.1	0.0018	0.015	8583
Eubacteriales sp. MGS:0759	cysteine sulfinic acid	0.03	3.1	0.0018	0.015	8584
Eubacteriales sp. MGS:0644	2-aminooctanoate	0.03	3.1	0.0018	0.015	8584
Eubacteriales sp. MGS:0654	ethyl alpha-glucopyranoside	-0.03	-3.1	0.0018	0.015	8584
Proteobacteria sp. MGS:0360	androstenediol (3beta,17beta) monosulfate (2)	0.03	3.1	0.0018	0.015	8584
Eubacteriales sp. MGS:0851	eicosenoate (20:1)	0.03	3.1	0.0018	0.015	8584
Eubacteriales sp. MGS:0644	1-linoleoyl-2-linolenoyl-GPC (18:2/18:3)*	0.03	3.1	0.0018	0.015	8584
Flavonifractor plautii MGS:0079	trimethylamine N-oxide	-0.03	-3.1	0.0018	0.015	8584
Eubacteriales sp. MGS:0518	vanillylmandelate (VMA)	0.03	3.1	0.0018	0.015	8584
Candidatus Methanomassiliicoccus intestinalis MGS:0994	cinnamoylglycine	0.03	3.1	0.0018	0.015	8584
Eubacteriales sp. MGS:0132	N-stearoyl-sphingadienine (d18:2/18:0)*	-0.03	-3.1	0.0018	0.015	8584
Clostridia sp. MGS:1038	3-indoxyl sulfate	-0.03	-3.1	0.0018	0.015	8584
Pseudoflavonifractor sp. BSD2780061688st1 E11 MGS:1060	glycoursodeoxycholate	0.03	3.1	0.0018	0.015	8584
Eubacteriales sp. MGS:1089	X - 17367	-0.03	-3.1	0.0018	0.015	8584
Eubacteriales sp. MGS:0300	N-stearoyl-sphinganine (d18:0/18:0)*	-0.03	-3.1	0.0018	0.015	8584
Erysipelatoclostridium sp. MGS:0313	p-cresol sulfate	-0.03	-3.1	0.0018	0.015	8584
Eubacteriales sp. MGS:0105	isoeugenol sulfate	0.03	3.1	0.0018	0.015	8584
Lachnospiraceae sp. MGS:0890	ginkgolic acid C15:1	-0.03	-3.1	0.0018	0.015	8583
Eubacteriales sp. MGS:0622	N2-acetyl,N6,N6-dimethyllysine	0.03	3.1	0.0018	0.015	8584
Eubacteriales sp. MGS:1077	glycochenodeoxycholate 3-sulfate	-0.03	-3.1	0.0018	0.015	8584
Eubacteriales sp. MGS:0383	isoleucine	-0.03	-3.1	0.0018	0.015	8584
Eubacteriales sp. MGS:0548	X - 25983	-0.05	-3.1	0.0018	0.015	3812
Clostridia sp. MGS:0861	1-(1-enyl-palmitoyl)-2-linoleoyl-GPC (P-16:0/18:2)*	0.03	3.1	0.0018	0.015	8584
Eubacteriales sp. MGS:0270	cysteinylglycine disulfide*	0.03	3.1	0.0018	0.015	8584
Eubacteriales sp. MGS:0881	X - 24473	0.03	3.1	0.0018	0.015	8584
Clostridiaceae sp. MGS:0471	N-acetylcitrulline	-0.03	-3.1	0.0018	0.015	8584
Eubacteriales sp. MGS:0506	X - 11444	-0.03	-3.1	0.0018	0.015	8584
Ruminococcus sp. MGS:0487	pantoate	0.03	3.1	0.0018	0.015	8584
Ruminococcus sp. AM42-11 MGS:0002	X - 12026	0.03	3.1	0.0018	0.015	8584
Eubacteriales sp. MGS:0873	X - 26119	0.07	3.1	0.0018	0.015	1891
Eubacteriales sp. MGS:1129	trigonelline (N'-methylnicotinate)	-0.03	-3.1	0.0018	0.015	8584
Megasphaera sp. BL7 MGS:1145	3-hydroxy-2-methylpyridine sulfate	0.03	3.1	0.0018	0.015	8584
Firmicutes sp. MGS:1164	N4-acetylcytidine	-0.03	-3.1	0.0018	0.015	8584
Eubacteriales sp. MGS:0534	X - 24411	-0.05	-3.1	0.0018	0.015	4772
Clostridium paraputrificum MGS:0793	sphingomyelin (d18:2/23:0, d18:1/23:1, d17:1/24:1)*	0.03	3.1	0.0018	0.015	8584
Clostridia sp. MGS:0980	2-methylbutyrylcarnitine (C5)	0.06	3.1	0.0018	0.015	2881
Hungatella hathewayi MGS:0455	decadienedioic acid (C10:2-DC)**	0.03	3.1	0.0018	0.015	8584
Eubacteriales sp. MGS:1006	beta-sitosterol	0.03	3.1	0.0018	0.015	8584
Limosilactobacillus fermentum MGS:0990	X - 13431	-0.03	-3.1	0.0018	0.015	8584
Clostridia sp. MGS:0094	glycosyl-N-palmitoyl-sphingosine (d18:1/16:0)	0.03	3.1	0.0018	0.015	8584
Eubacteriales sp. MGS:0652	17alpha-hydroxypregnanolone glucuronide	0.05	3.1	0.0018	0.015	3812
Firmicutes sp. MGS:0810	valine	-0.03	-3.1	0.0018	0.015	8584
Candidatus Borkfalkia ceftriaxoniphila MGS:0595	X - 17654	-0.03	-3.1	0.0018	0.015	8584
Clostridia sp. MGS:1148	X - 15728	0.03	3.1	0.0018	0.015	8584
Lactobacillus crispatus MGS:1409	X - 11315	-0.03	-3.1	0.0018	0.015	8584
Lawsonella clevelandensis MGS:1899	phenol sulfate	0.03	3.1	0.0018	0.015	8584
Eubacteriales sp. MGS:0442	2'-O-methylcytidine	0.03	3.1	0.0018	0.015	8584
Eubacteriales sp. MGS:0563	3-aminoisobutyrate	-0.03	-3.1	0.0018	0.015	8584
Clostridia sp. MGS:0550	X - 16935	-0.03	-3.1	0.0018	0.015	8584
Odoribacter splanchnicus MGS:0041	N-acetylleucine	-0.03	-3.1	0.0018	0.015	8584
Lactobacillus gasseri MGS:0884	palmitoyl-linoleoyl-glycerol (16:0/18:2) [2]*	0.05	3.1	0.0018	0.015	3812
Eubacteriales sp. MGS:0978	valine	-0.03	-3.1	0.0018	0.015	8584
Eubacteriales sp. MGS:0062	prolylglycine	-0.03	-3.1	0.0018	0.015	8584
Oscillospiraceae sp. MGS:0805	phenylacetate	0.03	3.1	0.0018	0.015	8584
Eubacteriales sp. MGS:0985	sphingomyelin (d18:1/22:2, d18:2/22:1, d16:1/24:2)*	-0.03	-3.1	0.0018	0.015	8584
[Clostridium] spiroforme MGS:0259	(2,4 or 2,5)-dimethylphenol sulfate	0.03	3.1	0.0018	0.015	8584
Eubacteriales sp. MGS:0530	1,3,7-trimethylurate	0.03	3.1	0.0018	0.015	8584
Lachnospiraceae sp. MGS:0043	2-stearoyl-GPE (18:0)*	-0.03	-3.1	0.0018	0.015	8584
Streptococcus gordonii MGS:0713	N1-methyladenosine	0.03	3.1	0.0018	0.015	8584
Oscillospiraceae sp. MGS:1885	cotinine N-oxide	0.03	3.1	0.0018	0.015	8584
Latilactobacillus curvatus MGS:1505	carotene diol (2)	-0.03	-3.1	0.0018	0.015	8584
Victivallis lenta MGS:0525	pregnanediol-3-glucuronide	0.03	3.1	0.0018	0.015	8584
Eubacteriales sp. MGS:0973	5-hydroxyindole sulfate	-0.03	-3.1	0.0018	0.015	8584
Lachnospiraceae sp. MGS:0018	(16 or 17)-methylstearate (a19:0 or i19:0)	-0.03	-3.1	0.0018	0.015	8584
Clostridia sp. MGS:1053	5alpha-androstan-3beta,17alpha-diol disulfate	0.03	3.1	0.0018	0.015	8584
Lachnospiraceae sp. MGS:1615	X - 25983	-0.05	-3.1	0.0018	0.015	3812
Clostridium sp. AF15-31 MGS:0293	sphingomyelin (d18:1/22:1, d18:2/22:0, d16:1/24:1)*	0.03	3.1	0.0018	0.015	8584
Eubacteriales sp. MGS:0305	N-acetyl-1-methylhistidine*	-0.03	-3.1	0.0018	0.015	8584
Eubacteriales sp. MGS:0411	nicotine	-0.05	-3.1	0.0018	0.015	3812
Eubacteriales sp. MGS:0204	7-methylguanine	-0.03	-3.1	0.0018	0.015	8584
Eubacteriales sp. MGS:0813	dopamine 3-O-sulfate	0.03	3.1	0.0018	0.015	8584
Eubacteriales sp. MGS:0842	4-hydroxyglutamate	-0.03	-3.1	0.0018	0.015	8584
Eubacteriales sp. MGS:1101	X - 17351	-0.03	-3.1	0.0018	0.015	8584
[Clostridium] symbiosum MGS:0370	norcotinine	0.03	3.1	0.0018	0.015	8584
Eubacteriales sp. MGS:0270	N-acetylphenylalanine	0.03	3.1	0.0018	0.015	8584
Oscillospiraceae sp. MGS:0130	gluconate	-0.03	-3.1	0.0018	0.015	8583
Intestinimonas timonensis MGS:0876	X - 21821	-0.03	-3.1	0.0018	0.015	8584
Roseburia faecis MGS:0058	octadecenedioate (C18:1-DC)	-0.03	-3.1	0.0018	0.015	8584
Blautia sp. MGS:0416	phosphate	-0.03	-3.1	0.0018	0.015	8584
Eubacteriales sp. MGS:0474	1-palmitoyl-2-stearoyl-GPC (16:0/18:0)	0.03	3.1	0.0018	0.015	8584
Eubacteriales sp. MGS:0280	bilirubin (Z,Z)	0.03	3.1	0.0018	0.015	8584
Lachnospiraceae sp. MGS:0336	lysine	-0.03	-3.1	0.0018	0.015	8584
Eubacteriales sp. MGS:0717	stearoylcarnitine (C18)	0.03	3.1	0.0018	0.015	8584
Eubacteriales sp. MGS:1305	4-vinylguaiacol sulfate	-0.03	-3.1	0.0018	0.015	8584
Prevotella sp. 885 MGS:0958	argininate*	0.03	3.1	0.0018	0.015	8584
Clostridia sp. MGS:1205	X - 24337	-0.03	-3.1	0.0018	0.015	8584
Lactobacillus gasseri MGS:0884	zolpidem	0.03	3.1	0.0018	0.015	8584
Eubacteriales sp. MGS:0128	X - 11847	-0.04	-3.1	0.0018	0.015	5703
Haemophilus sp. MGS:1834	1-(1-enyl-palmitoyl)-2-oleoyl-GPE (P-16:0/18:1)*	0.03	3.1	0.0018	0.015	8584
Clostridium sp. OF03-18AA MGS:0119	X - 13729	-0.03	-3.1	0.0018	0.015	8584
Scardovia wiggsiae MGS:1737	X - 21467	0.03	3.1	0.0018	0.015	8584
Eubacteriales sp. MGS:0524	phenylalanine	-0.03	-3.1	0.0018	0.015	8584
Lachnospiraceae sp. MGS:0712	X - 12849	0.03	3.1	0.0018	0.015	8584
Eubacteriales sp. MGS:0755	hexanoylglutamine	0.03	3.1	0.0018	0.015	8584
Faecalitalea cylindroides MGS:0523	1-palmitoyl-2-oleoyl-GPI (16:0/18:1)*	0.03	3.1	0.0018	0.015	8584
Bacteroides eggerthii MGS:0212	carotene diol (1)	-0.03	-3.1	0.0018	0.015	8584
Agathobaculum sp. MGS:0679	pentadecanoate (15:0)	-0.03	-3.1	0.0018	0.015	8584
Lachnospiraceae sp. MGS:0831	heme	-0.03	-3.1	0.0018	0.015	8584
Eubacteriales sp. MGS:0643	X - 12543	-0.05	-3.1	0.0018	0.015	3812
Blautia sp. MGS:0206	glucuronide of C10H18O2 (8)*	-0.03	-3.1	0.0018	0.015	8584
Eubacteriales sp. MGS:1199	adrenate (22:4n6)	0.03	3.1	0.0018	0.015	8584
Eubacteriales sp. MGS:0744	1-hydroxy-2-naphthalenecarboxylate	0.03	3.1	0.0018	0.015	8584
Eubacteriales sp. MGS:0503	Urolithin B glucuronide	-0.05	-3.1	0.0018	0.015	3812
[Clostridium] symbiosum MGS:0370	2-oleoylglycerol (18:1)	0.03	3.1	0.0018	0.015	8584
Bifidobacterium longum subsp. longum MGS:0038	X - 21840	0.03	3.1	0.0018	0.015	8584
Klebsiella oxytoca MGS:1046	ferulic acid 4-sulfate	0.03	3.1	0.0018	0.015	8584
Eubacteriales sp. MGS:0153	sphingomyelin (d18:1/14:0, d16:1/16:0)*	0.03	3.1	0.0018	0.015	8584
Lachnospiraceae sp. MGS:1615	sphingosine 1-phosphate	0.03	3.1	0.0018	0.015	8584
Faecalibacterium prausnitzii MGS:0025	dodecenedioate (C12:1-DC)*	-0.03	-3.1	0.0018	0.015	8584
Roseburia sp. AM16-25 MGS:0344	behenoylcarnitine (C22)*	0.03	3.1	0.0018	0.015	8584
Anaerostipes caccae MGS:0747	1-arachidonylglycerol (20:4)	0.03	3.1	0.0018	0.015	8584
Eubacteriales sp. MGS:0902	4-methylguaiacol sulfate	0.03	3.1	0.0018	0.015	8584
Oscillospiraceae sp. MGS:0941	argininate*	-0.03	-3.1	0.0018	0.015	8584
Ligilactobacillus salivarius MGS:0919	stearate (18:0)	-0.03	-3.1	0.0018	0.015	8584
Eubacteriales sp. MGS:0358	citraconate/glutaconate	0.03	3.1	0.0018	0.015	8583
Bacteria sp. MGS:0218	glycolithocholate	0.03	3.1	0.0018	0.015	8584
Oscillospiraceae sp. MGS:0941	dopamine 3-O-sulfate	-0.03	-3.1	0.0018	0.015	8584
Firmicutes sp. MGS:0526	1,7-dimethylurate	-0.03	-3.1	0.0018	0.015	8584
Eubacteriales sp. MGS:1194	1-stearoyl-GPC (18:0)	0.03	3.1	0.0018	0.015	8584
Oscillospiraceae sp. MGS:0429	X - 12117	-0.03	-3.1	0.0018	0.015	8584
Clostridia sp. MGS:0728	(S)-3-hydroxybutyrylcarnitine	-0.03	-3.1	0.0018	0.015	8584
Eubacteriales sp. MGS:0151	X - 26108	-0.03	-3.1	0.0018	0.015	8584
Eubacteriales sp. MGS:0692	3-methyl-2-oxovalerate	0.03	3.1	0.0018	0.015	8584
Eubacteriales sp. MGS:0671	3-hydroxyhippurate sulfate	-0.03	-3.1	0.0018	0.015	8584
Lachnospiraceae sp. MGS:1032	resveratrol disulfate (1)*	0.03	3.1	0.0018	0.015	8584
Clostridia sp. MGS:0645	N-stearoyl-sphinganine (d18:0/18:0)*	-0.03	-3.1	0.0018	0.015	8584
Eubacteriales sp. MGS:1025	isoursodeoxycholate	-0.03	-3.1	0.0018	0.015	8584
Blautia sp. An46 MGS:1487	X - 25419	-0.03	-3.1	0.0018	0.015	8584
Eubacteriales sp. MGS:0977	X - 23587	-0.03	-3.1	0.0018	0.015	8584
Eggerthella lenta MGS:0225	guaiacol sulfate	-0.03	-3.1	0.0018	0.015	8584
Firmicutes sp. MGS:1085	guaiacol sulfate	0.03	3.1	0.0018	0.015	8584
Clostridia sp. MGS:0435	threonine	0.03	3.1	0.0018	0.015	8584
Eggerthella lenta MGS:0225	venlafaxine	0.03	3.1	0.0018	0.015	8584
Streptococcus parasanguinis MGS:0117	X - 25419	-0.03	-3.1	0.0018	0.015	8584
Eubacteriales sp. MGS:0636	X - 22834	0.03	3.1	0.0018	0.015	8584
Clostridia sp. MGS:0508	1-oleoyl-GPC (18:1)	0.03	3.1	0.0018	0.015	8584
Streptococcus australis MGS:0310	lysine	0.03	3.1	0.0018	0.015	8584
Eubacteriales sp. MGS:0188	adrenate (22:4n6)	-0.03	-3.1	0.0018	0.015	8584
Clostridia sp. MGS:0845	1-palmitoyl-2-docosahexaenoyl-GPC (16:0/22:6)	-0.03	-3.1	0.0018	0.015	8584
Eubacteriales sp. MGS:0551	1-stearoyl-2-arachidonoyl-GPC (18:0/20:4)	-0.03	-3.1	0.0018	0.015	8584
Eubacteriales sp. MGS:0600	bilirubin degradation product, C16H18N2O5 (3)**	0.04	3.1	0.0018	0.015	5703
Clostridia sp. MGS:0741	succinoyltaurine	-0.03	-3.1	0.0018	0.015	8583
Eubacteriales sp. MGS:0363	1,5-anhydroglucitol (1,5-AG)	-0.03	-3.1	0.0018	0.015	8584
Oscillospiraceae sp. MGS:0412	X - 12100	-0.03	-3.1	0.0018	0.015	8584
Eubacteriales sp. MGS:0956	androstenediol (3beta,17beta) monosulfate (2)	-0.03	-3.1	0.0018	0.015	8584
Eubacteriales sp. MGS:0221	nicotinamide riboside	-0.03	-3.1	0.0018	0.015	8584
Eubacteriales sp. MGS:1078	2-butenoylglycine	0.03	3.1	0.0018	0.015	8584
Eubacteriales sp. MGS:0334	X - 21353	0.03	3.1	0.0018	0.015	8584
Collinsella aerofaciens MGS:0019	adipoylcarnitine (C6-DC)	0.03	3.1	0.0018	0.015	8584
Clostridia sp. MGS:1262	X - 11381	-0.03	-3.1	0.0018	0.015	8584
Gemmiger formicilis MGS:0027	X - 24473	-0.03	-3.1	0.0018	0.015	8584
Eubacteriales sp. MGS:0668	1-oleoyl-2-docosahexaenoyl-GPC (18:1/22:6)*	0.03	3.1	0.0018	0.015	8584
Eubacteriales sp. MGS:0085	X - 15486	-0.03	-3.1	0.0018	0.015	8584
Firmicutes sp. MGS:0581	tetradecadienedioate (C14:2-DC)*	-0.03	-3.1	0.0018	0.015	8584
Lachnospiraceae sp. MGS:0127	stearidonate (18:4n3)	-0.03	-3.1	0.0018	0.015	8584
Eubacteriales sp. MGS:0322	sphingomyelin (d18:1/22:2, d18:2/22:1, d16:1/24:2)*	0.03	3.1	0.0018	0.015	8584
Eubacteriales sp. MGS:0338	glycoursodeoxycholic acid sulfate (1)	-0.03	-3.1	0.0018	0.015	8584
Clostridium sp. AF15-31 MGS:0293	myristate (14:0)	-0.03	-3.1	0.0018	0.015	8584
Eubacteriales sp. MGS:0026	branched chain 14:0 dicarboxylic acid**	-0.03	-3.1	0.0018	0.015	8584
Bacteroides eggerthii MGS:0212	3-hydroxy-3-methylglutarate	-0.03	-3.1	0.0018	0.015	8583
Ruminococcus bicirculans MGS:0067	Urolithin B glucuronide	-0.05	-3.1	0.0018	0.015	3812
Monoglobus pectinilyticus MGS:0295	quinate	0.03	3.1	0.0018	0.015	8583
Hungatella hathewayi MGS:0455	X - 25957	-0.03	-3.1	0.0018	0.015	8584
Eubacteriales sp. MGS:0659	erythritol	-0.03	-3.1	0.0018	0.015	8583
Clostridium sp. AT4 MGS:0347	gamma-tocopherol/beta-tocopherol	0.03	3.1	0.0018	0.015	8584
Eubacteriales sp. MGS:0864	3-methyl catechol sulfate (1)	-0.03	-3.1	0.0018	0.015	8584
Clostridia sp. MGS:1074	X - 25520	0.03	3.1	0.0018	0.015	8584
Eubacteriales sp. MGS:0703	X - 15486	-0.03	-3.1	0.0018	0.015	8584
Eubacteriales sp. MGS:0442	X - 19183	0.03	3.1	0.0018	0.015	8584
Eubacteriales sp. MGS:0061	S-methylcysteine	-0.03	-3.1	0.0018	0.015	8584
Bifidobacterium bifidum MGS:0262	1-(1-enyl-stearoyl)-GPE (P-18:0)*	-0.03	-3.1	0.0018	0.015	8584
Eubacteriales sp. MGS:0856	glucuronide of piperine metabolite C17H21NO3 (5)*	-0.03	-3.1	0.0018	0.015	8584
Eubacteriales sp. MGS:0296	1-stearoyl-2-arachidonoyl-GPC (18:0/20:4)	0.03	3.1	0.0018	0.015	8584
Clostridia sp. MGS:0470	2'-O-methylcytidine	0.03	3.1	0.0018	0.015	8584
Anaeromassilibacillus sp. An250 MGS:0169	X - 21471	-0.03	-3.1	0.0018	0.015	8584
Pseudoflavonifractor sp. BSD2780061688st1 E11 MGS:1060	3-carboxy-4-methyl-5-propyl-2-furanpropanoate (CMPF)	-0.03	-3.1	0.0018	0.015	8584
Hungatella hathewayi MGS:0287	gamma-glutamylisoleucine*	0.03	3.1	0.0018	0.015	8584
Oscillospiraceae sp. MGS:0343	1-methylurate	0.03	3.1	0.0018	0.015	8584
Streptococcus sobrinus MGS:1366	docosahexaenoylcholine	-0.03	-3.1	0.0018	0.015	8584
Eubacteriales sp. MGS:0917	X - 21661	-0.05	-3.1	0.0018	0.015	3812
Firmicutes sp. MGS:0650	9,10-DiHOME	0.03	3.1	0.0018	0.015	8584
Bacteria sp. MGS:1181	X - 22162	-0.03	-3.1	0.0018	0.015	8584
Eubacteriales sp. MGS:0093	N-palmitoylglycine	-0.03	-3.1	0.0018	0.015	8584
Ruminococcus sp. AM42-11 MGS:0002	X - 15245	0.03	3.1	0.0018	0.015	8584
Lachnoclostridium sp. An131 MGS:0658	X - 21740	0.03	3.1	0.0018	0.015	8584
Collinsella intestinalis MGS:0802	X - 23680	0.03	3.1	0.0018	0.015	8584
Eubacteriales sp. MGS:0699	pentose acid*	-0.03	-3.1	0.0018	0.015	8583
Eubacteriales sp. MGS:0202	pseudouridine	-0.03	-3.1	0.0018	0.015	8584
Oscillospiraceae sp. MGS:1287	X - 13507	-0.03	-3.1	0.0018	0.015	8584
Hydrogeniiclostidium mannosilyticum MGS:0294	ursocholate	-0.05	-3.1	0.0018	0.015	3812
Clostridia sp. MGS:1460	X - 25523	0.03	3.1	0.0018	0.015	8584
Firmicutes sp. MGS:0397	quinate	-0.03	-3.1	0.0018	0.015	8583
Lachnospiraceae sp. MGS:0018	Urolithin B glucuronide	-0.05	-3.1	0.0018	0.015	3812
Eubacteriales sp. MGS:0100	X - 12096	-0.05	-3.1	0.0018	0.015	4772
Veillonella parvula MGS:0220	4-imidazoleacetate	0.03	3.1	0.0018	0.015	8584
Eubacteriales sp. MGS:0331	beta-citrylglutamate	-0.03	-3.1	0.0018	0.015	8584
Intestinimonas massiliensis MGS:0198	3-methyl-2-oxovalerate	-0.03	-3.1	0.0018	0.015	8584
Eubacteriales sp. MGS:0409	X - 21383	-0.03	-3.1	0.0018	0.015	8584
Eubacteriales sp. MGS:0786	glutamate	0.03	3.1	0.0018	0.015	8584
Veillonella atypica MGS:0357	X - 25371	-0.03	-3.1	0.0018	0.015	8584
Gemmiger formicilis MGS:0027	1-palmitoyl-2-palmitoleoyl-GPC (16:0/16:1)*	0.03	3.1	0.0018	0.015	8584
Oscillospiraceae sp. MGS:0461	pipecolate	0.03	3.1	0.0018	0.015	8584
Bacteroidales sp. MGS:0517	X - 17353	-0.03	-3.1	0.0018	0.015	8584
Oscillospiraceae sp. MGS:0944	eicosanedioate (C20-DC)	0.03	3.1	0.0018	0.015	8584
Lachnospiraceae sp. MGS:0598	1,2-dilinoleoyl-GPC (18:2/18:2)	0.03	3.1	0.0018	0.015	8584
Dorea longicatena MGS:0039	hydantoin-5-propionate	0.03	3.1	0.0018	0.015	8583
Bacteria sp. MGS:0492	glutamine conjugate of C7H12O2*	0.03	3.1	0.0018	0.015	8584
Eubacteriales sp. MGS:0498	X - 24544	0.03	3.1	0.0018	0.015	8584
Eubacteriales sp. MGS:1021	3-methyl catechol sulfate (1)	-0.03	-3.1	0.0018	0.015	8584
Oscillospiraceae sp. MGS:0560	1-palmitoyl-2-arachidonoyl-GPC (16:0/20:4n6)	0.03	3.1	0.0018	0.015	8584
Eubacteriales sp. MGS:0163	3beta-hydroxy-5-cholestenoate	0.03	3.1	0.0018	0.015	8584
Clostridiaceae sp. MGS:0608	caprylate (8:0)	0.03	3.1	0.0018	0.015	8584
Eubacteriales sp. MGS:0639	gamma-glutamylisoleucine*	-0.03	-3.1	0.0018	0.015	8584
Eubacteriales sp. MGS:0656	tartarate	0.03	3.1	0.0018	0.015	8584
Eubacteriales sp. MGS:1256	X - 21286	0.03	3.1	0.0018	0.015	8584
Clostridium sp. MGS:0605	X - 17676	-0.03	-3.1	0.0018	0.015	8584
Lachnospiraceae sp. MGS:1577	X - 17357	-0.03	-3.1	0.0018	0.015	8584
Sutterella wadsworthensis MGS:0143	1-stearoyl-GPI (18:0)	-0.03	-3.1	0.0018	0.015	8584
[Ruminococcus] gnavus MGS:0239	docosadienoate (22:2n6)	0.03	3.1	0.0018	0.015	8584
Eubacteriales sp. MGS:1086	X - 11315	0.03	3.1	0.0018	0.015	8584
Eubacteriales sp. MGS:0563	X - 24344	0.03	3.1	0.0018	0.015	8584
Oscillospiraceae sp. MGS:0982	X - 11843	0.03	3.1	0.0018	0.015	8584
Clostridium sp. AM49-4BH MGS:0097	X - 24531	-0.05	-3.1	0.0018	0.015	3812
Firmicutes sp. MGS:0810	methylnaphthyl sulfate (2)*	0.03	3.1	0.0018	0.015	8584
Eubacteriales sp. MGS:0627	X - 24951	-0.03	-3.1	0.0018	0.015	8584
Eubacteriales sp. MGS:0580	riboflavin (Vitamin B2)	-0.03	-3.1	0.0018	0.015	8584
Eubacteriales sp. MGS:0881	(R)-3-hydroxybutyrylcarnitine	-0.03	-3.1	0.0018	0.015	8584
Enterocloster aldenensis MGS:0362	De(carboxymethoxy) cetirizine acetic acid	0.03	3.1	0.0018	0.015	8584
Streptococcus thermophilus MGS:0095	2-hydroxybutyrate/2-hydroxyisobutyrate	0.03	3.1	0.0018	0.015	8583
Eubacteriales sp. MGS:0819	X - 23655	-0.03	-3.1	0.0018	0.015	8584
Clostridia sp. MGS:0845	X - 12822	-0.03	-3.1	0.0018	0.015	8584
Eubacteriales sp. MGS:1019	glycochenodeoxycholate glucuronide (1)	0.03	3.1	0.0018	0.015	8584
Prevotella stercorea MGS:0826	X - 21834	-0.03	-3.1	0.0018	0.015	8584
Eubacteriales sp. MGS:0269	1-hydroxy-2-naphthalenecarboxylate	-0.03	-3.1	0.0018	0.015	8584
Betaproteobacteria sp. MGS:1138	creatine	0.03	3.1	0.0018	0.015	8584
Eubacteriales sp. MGS:0325	N-methylproline	0.03	3.1	0.0018	0.015	8584
Streptococcus anginosus MGS:0680	1-cerotoyl-GPC (26:0)*	-0.03	-3.1	0.0018	0.015	8584
Flavonifractor plautii MGS:0079	X - 12849	0.03	3.1	0.0018	0.015	8584
Desulfovibrio desulfuricans MGS:0904	X - 25279	-0.03	-3.1	0.0018	0.015	8584
Eubacteriales sp. MGS:0790	epiandrosterone sulfate	0.03	3.1	0.0018	0.015	8584
Firmicutes sp. MGS:1054	X - 23787	-0.03	-3.1	0.0018	0.015	8584
Clostridia sp. MGS:0435	2-methoxyhydroquinone sulfate (2)	0.03	3.1	0.0018	0.015	8584
Oscillospiraceae sp. MGS:0648	X - 24953	-0.05	-3.1	0.0018	0.015	3812
Bacteroides sp. MGS:1132	phenol sulfate	0.03	3.1	0.0018	0.015	8584
Prevotella copri MGS:0237	X - 11849	0.03	3.1	0.0018	0.015	8584
Blautia obeum MGS:0001	1-stearoyl-2-oleoyl-GPI (18:0/18:1)*	0.03	3.1	0.0018	0.015	8584
Clostridia sp. MGS:0272	4-acetaminophen sulfate	0.03	3.1	0.0018	0.015	8584
Eubacteriales sp. MGS:0651	X - 25524	-0.05	-3.1	0.0018	0.015	3812
Lachnospiraceae sp. MGS:0257	deoxycholic acid glucuronide	-0.03	-3.1	0.0018	0.015	8584
Lachnoclostridium sp. An14 MGS:1235	pipecolate	0.03	3.1	0.0018	0.015	8584
Oscillospiraceae sp. MGS:0445	sphingomyelin (d18:1/20:1, d18:2/20:0)*	0.03	3.1	0.0018	0.015	8584
Lacticaseibacillus rhamnosus MGS:1198	androstenediol (3beta,17beta) disulfate (2)	-0.03	-3.1	0.0018	0.015	8584
Eubacteriales sp. MGS:0418	X - 12104	-0.03	-3.1	0.0018	0.015	8584
Bacteria sp. MGS:0695	decadienedioic acid (C10:2-DC)**	-0.03	-3.1	0.0018	0.015	8584
Clostridia sp. MGS:0011	isoeugenol sulfate	-0.03	-3.1	0.0018	0.015	8584
Barnesiella intestinihominis MGS:0055	1-methylxanthine	0.03	3.1	0.0018	0.015	8584
Eubacteriales sp. MGS:0229	X - 12726	0.03	3.1	0.0018	0.015	8584
Candidatus Borkfalkia ceftriaxoniphila MGS:0595	X - 21839	0.03	3.1	0.0018	0.015	8584
Holdemania massiliensis MGS:0415	bilirubin degradation product, C17H20N2O5 (1)**	0.03	3.1	0.0018	0.015	8584
Porphyromonas somerae MGS:1372	N-acetyl-4-chlorophenylalanine	-0.06	-3.1	0.0018	0.015	2881
Erysipelotrichales sp. MGS:0303	N-carbamoylalanine	0.05	3.1	0.0018	0.015	4772
Oscillospiraceae sp. MGS:0780	1-myristoyl-2-arachidonoyl-GPC (14:0/20:4)*	-0.03	-3.1	0.0018	0.015	8584
Lactococcus raffinolactis MGS:0527	mannonate*	0.03	3.1	0.0018	0.015	8583
Eubacteriales sp. MGS:1107	X - 23662	-0.03	-3.1	0.0018	0.015	8584
Clostridium disporicum MGS:0753	sphingomyelin (d18:1/22:2, d18:2/22:1, d16:1/24:2)*	0.03	3.1	0.0018	0.015	8584
Lachnospiraceae sp. MGS:1024	docosatrienoate (22:3n6)*	0.03	3.1	0.0018	0.015	8584
Eubacteriales sp. MGS:1230	6-bromotryptophan	-0.03	-3.1	0.0018	0.015	8584
Eubacteriales sp. MGS:0554	paraxanthine	0.03	3.1	0.0018	0.015	8584
[Clostridium] spiroforme MGS:0259	beta-alanine	0.03	3.1	0.0018	0.015	8584
Clostridia sp. MGS:0401	octadecanedioate (C18-DC)	0.03	3.1	0.0018	0.015	8584
Eubacteriales sp. MGS:0536	X - 17354	0.03	3.1	0.0018	0.015	8584
Evtepia gabavorous MGS:0114	tetrahydrocortisol glucuronide	0.03	3.1	0.0018	0.015	8584
Bacteria sp. MGS:0695	phenylacetylglutamine	0.03	3.1	0.0018	0.015	8584
Ruminococcus sp. AM42-11 MGS:0002	palmitoylcarnitine (C16)	0.03	3.1	0.0018	0.015	8584
Clostridia sp. MGS:1346	X - 17357	-0.03	-3.1	0.0018	0.015	8584
Eubacteriales sp. MGS:0703	vanillic acid glycine	-0.03	-3.1	0.0018	0.015	8584
Eubacteriales sp. MGS:0476	1-(1-enyl-palmitoyl)-2-arachidonoyl-GPC (P-16:0/20:4)*	0.03	3.1	0.0018	0.015	8584
Clostridiaceae sp. MGS:0431	stachydrine	-0.03	-3.1	0.0018	0.015	8584
Faecalibacterium prausnitzii MGS:0010	metabolonic lactone sulfate	0.03	3.1	0.0018	0.015	8584
Oscillospiraceae sp. MGS:0925	metabolonic lactone sulfate	-0.03	-3.1	0.0018	0.015	8584
Eubacteriales sp. MGS:0202	methionine sulfone	-0.03	-3.1	0.0018	0.015	8584
Clostridium sp. M62/1 MGS:0354	mannose	0.03	3.1	0.0018	0.015	8583
Oscillospiraceae sp. MGS:0507	3-hydroxycotinine glucuronide	-0.03	-3.1	0.0018	0.015	8584
Eubacteriales sp. MGS:1099	3-ethylcatechol sulfate (1)	0.03	3.1	0.0018	0.015	8584
Oscillospiraceae sp. MGS:0104	N-acetylglutamine	0.03	3.1	0.0018	0.015	8583
Eubacteriales sp. MGS:0406	X - 21845	-0.03	-3.1	0.0018	0.015	8584
Eubacteriales sp. MGS:1232	glycoursodeoxycholic acid sulfate (1)	-0.03	-3.1	0.0018	0.015	8584
Oscillospiraceae sp. MGS:0925	phenylacetylglutamate	0.03	3.1	0.0018	0.015	8584
Eubacteriales sp. MGS:0369	X - 24795	-0.03	-3.1	0.0018	0.015	8584
Firmicutes sp. MGS:1396	1-carboxyethylleucine	-0.03	-3.1	0.0018	0.015	8584
Oscillospiraceae sp. MGS:0612	propionylcarnitine (C3)	-0.03	-3.1	0.0018	0.015	8584
Intestinimonas sp. MGS:1018	uridine	-0.03	-3.1	0.0018	0.015	8584
Ruminococcus sp. MGS:0131	5alpha-androstan-3beta,17alpha-diol disulfate	-0.03	-3.1	0.0018	0.015	8584
Aeromonadales sp. MGS:0796	glycochenodeoxycholate 3-sulfate	-0.03	-3.1	0.0018	0.015	8584
Eubacteriales sp. MGS:0864	S-1-pyrroline-5-carboxylate	0.03	3.1	0.0018	0.015	8584
Oscillibacter sp. MGS:0046	tiglylcarnitine (C5:1-DC)	0.03	3.1	0.0018	0.015	8584
Eubacteriales sp. MGS:0270	branched-chain, straight-chain, or cyclopropyl 12:1 fatty acid*	-0.03	-3.1	0.0018	0.015	8584
Eubacteriales sp. MGS:0107	phenol glucuronide	0.03	3.1	0.0018	0.015	8584
Clostridia sp. MGS:1157	5-acetylamino-6-amino-3-methyluracil	-0.03	-3.1	0.0018	0.015	8583
Pseudoflavonifractor sp. BSD2780061688st1 E11 MGS:1060	3-(4-hydroxyphenyl)lactate	-0.03	-3.1	0.0018	0.015	8584
Ruthenibacterium lactatiformans MGS:0020	sphingomyelin (d18:1/18:1, d18:2/18:0)	0.03	3.1	0.0018	0.015	8584
Eubacteriales sp. MGS:0843	homovanillate (HVA)	-0.03	-3.1	0.0018	0.015	8584
Eubacteriales sp. MGS:0851	X - 11850	0.03	3.1	0.0018	0.015	8584
Oscillospiraceae sp. MGS:0135	X - 12216	-0.03	-3.1	0.0018	0.015	8584
Escherichia marmotae MGS:1282	histidine	-0.03	-3.1	0.0018	0.015	8584
Eubacteriaceae sp. MGS:0591	citrate	0.03	3.1	0.0018	0.015	8584
Eubacteriales sp. MGS:0192	X - 17365	-0.03	-3.1	0.0018	0.015	8584
Sutterella wadsworthensis MGS:0143	resveratrol disulfate (2)*	0.03	3.1	0.0018	0.015	8584
Bacteria sp. MGS:0823	beta-hydroxyisovaleroylcarnitine	-0.03	-3.1	0.0018	0.015	8584
Eubacteriales sp. MGS:0305	N-stearoyl-sphingadienine (d18:2/18:0)*	-0.03	-3.1	0.0018	0.015	8584
Clostridia sp. MGS:1108	1-stearoyl-2-arachidonoyl-GPI (18:0/20:4)	-0.03	-3.1	0.0018	0.015	8584
Parabacteroides gordonii MGS:0989	phenylacetylcarnitine	0.03	3.1	0.0018	0.015	8584
Erysipelotrichales sp. MGS:0283	X - 23655	0.03	3.1	0.0018	0.015	8584
Firmicutes sp. MGS:0641	1-stearoyl-2-oleoyl-GPE (18:0/18:1)	-0.03	-3.1	0.0018	0.015	8584
Eubacteriales sp. MGS:0486	3-ureidopropionate	0.03	3.1	0.0018	0.015	8584
Bacteroidales sp. MGS:1306	X - 25810	-0.03	-3.1	0.0018	0.015	8584
Firmicutes sp. MGS:0835	X - 23587	0.03	3.1	0.0018	0.015	8584
Eubacteriales sp. MGS:0907	X - 21442	0.03	3.1	0.0018	0.015	8584
Eubacteriales sp. MGS:0300	1-stearoyl-2-docosahexaenoyl-GPE (18:0/22:6)*	-0.03	-3.1	0.0018	0.015	8584
Eubacteriales sp. MGS:0555	andro steroid monosulfate C19H28O6S (1)*	0.03	3.1	0.0018	0.015	8584
Eubacteriales sp. MGS:0643	1-palmitoyl-2-oleoyl-GPI (16:0/18:1)*	-0.03	-3.1	0.0018	0.015	8584
Eubacteriales sp. MGS:0179	3-phosphoglycerate	-0.03	-3.1	0.0018	0.015	8584
Odoribacter sp. AF15-53 MGS:1283	X - 24344	-0.03	-3.1	0.0018	0.015	8584
[Clostridium] symbiosum MGS:0370	X - 25433	0.03	3.1	0.0018	0.015	8584
Intestinimonas timonensis MGS:0876	phenylacetylglutamine	-0.03	-3.1	0.0018	0.015	8584
Lachnospiraceae sp. MGS:0393	5-hydroxymethyl-2-furoylcarnitine*	-0.03	-3.1	0.0018	0.015	8584
Eubacteriales sp. MGS:0476	palmitoyl dihydrosphingomyelin (d18:0/16:0)*	0.03	3.1	0.0018	0.015	8584
Eubacteriales sp. MGS:0480	cystine	-0.03	-3.1	0.0018	0.015	8584
Lachnospiraceae sp. MGS:1325	vanillylmandelate (VMA)	-0.03	-3.1	0.0018	0.015	8584
Clostridia sp. MGS:0750	X - 13729	0.03	3.1	0.0018	0.015	8584
Lachnospiraceae sp. MGS:0180	5-acetylamino-6-amino-3-methyluracil	-0.03	-3.1	0.0018	0.015	8583
Faecalitalea cylindroides MGS:0523	citramalate	0.03	3.1	0.0018	0.015	8584
Eubacteriales sp. MGS:0440	indoleacetylglutamine	0.03	3.1	0.0018	0.015	8584
Olsenella sp. GAM18 MGS:0319	taurochenodeoxycholate	-0.03	-3.1	0.0018	0.015	8584
Eubacteriales sp. MGS:1445	xanthurenate	-0.03	-3.1	0.0018	0.015	8584
Erysipelotrichales sp. MGS:1207	glycolithocholate sulfate*	-0.03	-3.1	0.0018	0.015	8584
Oscillospiraceae sp. MGS:0665	lithocholic acid sulfate (2)	0.03	3.1	0.0018	0.015	8584
Lachnospiraceae sp. MGS:0890	N-acetyl-3-methylhistidine*	-0.03	-3.1	0.0018	0.015	8584
Eubacteriales sp. MGS:0649	glucuronate	0.03	3.1	0.0018	0.015	8584
Firmicutes sp. MGS:1290	pyruvate	-0.03	-3.1	0.0018	0.015	8583
Clostridia sp. MGS:0550	acesulfame	-0.03	-3.1	0.0018	0.015	8584
Eubacteriales sp. MGS:0709	S-carboxyethylcysteine	0.05	3.1	0.0018	0.015	3812
[Ruminococcus] torques MGS:0034	metoprolol acid metabolite*	0.03	3.1	0.0018	0.015	8584
[Ruminococcus] gnavus MGS:0239	2-methylserine	-0.03	-3.1	0.0018	0.015	8584
Eubacteriales sp. MGS:0572	N-stearoyl-sphinganine (d18:0/18:0)*	-0.03	-3.1	0.0018	0.015	8584
Agathobaculum sp. MGS:0679	campesterol	0.03	3.1	0.0018	0.015	8584
Lachnospiraceae sp. MGS:1325	1-arachidonoyl-GPC (20:4n6)*	0.03	3.1	0.0018	0.015	8584
Intestinimonas massiliensis MGS:0198	N-methylproline	-0.03	-3.1	0.0018	0.015	8584
Monoglobus pectinilyticus MGS:0295	vanillactate	-0.03	-3.1	0.0018	0.015	8584
Eubacteriales sp. MGS:0573	X - 24473	-0.03	-3.1	0.0018	0.015	8584
Oscillospiraceae sp. MGS:0925	leucine	-0.03	-3.1	0.0018	0.015	8584
Eubacteriales sp. MGS:0418	X - 21815	0.03	3.1	0.0018	0.015	8584
Ligilactobacillus salivarius MGS:0919	docosahexaenoylcholine	-0.03	-3.1	0.0018	0.015	8584
Collinsella stercoris MGS:1140	1-stearoyl-2-linoleoyl-GPC (18:0/18:2)*	-0.03	-3.1	0.0018	0.015	8584
Faecalitalea cylindroides MGS:0523	sphingomyelin (d18:2/24:2)*	-0.03	-3.1	0.0018	0.015	8584
Collinsella bouchesdurhonensis MGS:0299	citrate	-0.03	-3.1	0.0018	0.015	8584
Eubacteriales sp. MGS:0950	1-carboxyethylisoleucine	-0.03	-3.1	0.0018	0.015	8584
Solobacterium moorei MGS:1589	ascorbic acid 3-sulfate*	-0.03	-3.1	0.0018	0.015	8583
Eubacteriales sp. MGS:1227	lactosyl-N-behenoyl-sphingosine (d18:1/22:0)*	0.03	3.1	0.0018	0.015	8584
Firmicutes sp. MGS:0860	1,5-anhydroglucitol (1,5-AG)	-0.03	-3.1	0.0018	0.015	8584
Intestinibacter sp. MGS:0194	X - 21752	0.03	3.1	0.0018	0.015	8584
Lachnospiraceae sp. MGS:1066	X - 12689	-0.04	-3.1	0.0018	0.015	6693
Eubacteriales sp. MGS:0502	X - 24518	-0.05	-3.1	0.0018	0.015	3812
Haemophilus parainfluenzae MGS:0181	N-acetyltyrosine	-0.03	-3.1	0.0018	0.015	8584
Faecalibacterium prausnitzii MGS:0241	hexanoylglutamine	-0.03	-3.1	0.0018	0.015	8584
Eubacteriales sp. MGS:0450	N-acetylthreonine	-0.03	-3.1	0.0018	0.015	8584
Clostridia sp. MGS:1038	beta-sitosterol	0.03	3.1	0.0018	0.015	8584
Lachnospiraceae sp. MGS:1209	4-hydroxyglutamate	-0.03	-3.1	0.0018	0.015	8584
Oscillospiraceae sp. MGS:0380	X - 12906	0.03	3.1	0.0018	0.015	8584
Eubacteriales sp. MGS:1136	epiandrosterone sulfate	0.03	3.1	0.0018	0.015	8584
Clostridium celatum MGS:0808	X - 17676	-0.03	-3.1	0.0018	0.015	8584
Dialister invisus MGS:0164	11beta-hydroxyandrosterone glucuronide	-0.03	-3.1	0.0018	0.015	8584
Eubacteriales sp. MGS:0442	3-carboxy-4-methyl-5-propyl-2-furanpropanoate (CMPF)	0.03	3.1	0.0018	0.015	8584
Eubacteriales sp. MGS:0102	1-(1-enyl-palmitoyl)-2-arachidonoyl-GPC (P-16:0/20:4)*	0.03	3.1	0.0018	0.015	8584
Anaeromassilibacillus sp. An250 MGS:0169	X - 25983	-0.05	-3.1	0.0018	0.015	3812
Bacteria sp. MGS:1096	X - 12407	0.03	3.1	0.0018	0.015	8584
Intestinimonas massiliensis MGS:1304	homoarginine	-0.03	-3.1	0.0018	0.015	8584
Eubacteriales sp. MGS:0803	X - 24544	0.03	3.1	0.0018	0.015	8584
Clostridia sp. MGS:0996	orotidine	-0.03	-3.1	0.0018	0.015	8583
Eubacteriales sp. MGS:1354	7-methylxanthine	0.03	3.1	0.0018	0.015	8584
Eubacteriales sp. MGS:0962	6-hydroxyindole sulfate	-0.03	-3.1	0.0018	0.015	8584
Lachnospiraceae sp. MGS:0127	glyco-beta-muricholate**	-0.03	-3.1	0.0018	0.015	8584
Oscillospiraceae sp. MGS:0576	dihydrocaffeate sulfate (2)	0.03	3.1	0.0018	0.015	8583
Ruminococcus sp. AF21-42 MGS:0111	imidazole propionate	-0.03	-3.1	0.0018	0.015	8584
Eubacteriales sp. MGS:1153	cotinine	0.03	3.1	0.0018	0.015	8584
Eubacteriales sp. MGS:0149	X - 12689	-0.04	-3.1	0.0018	0.015	6693
Acidaminococcus fermentans MGS:1041	pentose acid*	-0.03	-3.1	0.0018	0.015	8583
Evtepia gabavorous MGS:0114	diclofenac	0.03	3.1	0.0018	0.015	8584
Candidatus Borkfalkiales sp. MGS:1628	lithocholate sulfate (1)	0.03	3.1	0.0018	0.015	8584
Clostridium sp. MGS:0059	tyrosine	0.03	3.1	0.0018	0.015	8584
Oscillospiraceae sp. MGS:0780	histidine betaine (hercynine)*	0.03	3.1	0.0018	0.015	8584
Eubacteriales sp. MGS:1379	5alpha-pregnan-3beta,20alpha-diol monosulfate (2)	0.03	3.1	0.0018	0.015	8584
Eubacteriales sp. MGS:0503	9,10-DiHOME	-0.03	-3.1	0.0018	0.015	8584
Bacteroidales sp. MGS:1352	X - 16124	0.03	3.1	0.0018	0.015	8584
Anaerobutyricum hallii MGS:0112	3beta-hydroxy-5-cholestenoate	-0.03	-3.1	0.0018	0.015	8584
Clostridia sp. MGS:1188	X - 12830	0.03	3.1	0.0018	0.015	8584
Clostridia sp. MGS:0521	1-cerotoyl-GPC (26:0)*	0.03	3.1	0.0018	0.015	8584
Firmicutes sp. MGS:1211	2-hydroxyacetaminophen sulfate*	0.03	3.1	0.0018	0.015	8584
Eubacteriales sp. MGS:0232	5-acetylamino-6-amino-3-methyluracil	-0.03	-3.1	0.0018	0.015	8583
Eubacteriales sp. MGS:0335	1-arachidonoyl-GPE (20:4n6)*	0.03	3.1	0.0018	0.015	8584
Alistipes shahii MGS:0054	valylglycine	0.05	3.1	0.0018	0.015	3812
Bifidobacterium dentium MGS:0579	3,5-dichloro-2,6-dihydroxybenzoic acid	0.03	3.1	0.0018	0.015	8583
Proteobacteria sp. MGS:0360	methionine sulfone	0.03	3.1	0.0018	0.015	8584
Streptococcus mutans MGS:0677	citraconate/glutaconate	0.03	3.1	0.0018	0.015	8583
Anaerotignum lactatifermentans MGS:0676	asparagine	-0.03	-3.1	0.0018	0.015	8584
Eubacteriales sp. MGS:0080	N,O-didesmethylvenlafaxine glucuronide	0.03	3.1	0.0018	0.015	8584
Methanomassiliicoccales sp. MGS:1485	3-hydroxystachydrine*	0.03	3.1	0.0018	0.015	8584
Eubacteriales sp. MGS:0759	X - 11315	-0.03	-3.1	0.0018	0.015	8584
Acidaminococcus intestini MGS:0407	X - 12104	-0.03	-3.1	0.0018	0.015	8584
Eubacteriales sp. MGS:0439	2'-O-methylcytidine	-0.03	-3.1	0.0018	0.015	8584
Lachnospiraceae sp. MGS:0422	cystine	0.03	3.1	0.0018	0.015	8584
Eubacteriales sp. MGS:0369	1-(1-enyl-stearoyl)-2-linoleoyl-GPE (P-18:0/18:2)*	0.03	3.1	0.0018	0.015	8584
Faecalibacterium prausnitzii MGS:0025	N-alpha-acetylornithine	-0.03	-3.1	0.0018	0.015	8584
Flavonifractor plautii MGS:0079	1-heptadecenoylglycerol (17:1)*	0.05	3.1	0.0018	0.015	3812
Eubacteriales sp. MGS:0185	1-carboxyethylhistidine	-0.05	-3.1	0.0018	0.015	3812
Phocaeicola plebeius MGS:0278	X - 24811	0.03	3.1	0.0018	0.015	8584
Bacteroidales sp. MGS:1029	1-(1-enyl-stearoyl)-2-arachidonoyl-GPE (P-18:0/20:4)*	0.03	3.1	0.0018	0.015	8584
Collinsella phocaeensis MGS:1340	1,2-dipalmitoyl-GPC (16:0/16:0)	-0.03	-3.1	0.0018	0.015	8584
Eubacterium ramulus MGS:0068	5-methylthioadenosine (MTA)	0.03	3.1	0.0018	0.015	8584
Coprococcus catus MGS:0037	phenylacetylcarnitine	-0.03	-3.1	0.0018	0.015	8584
Agathobaculum sp. MGS:0679	phenylacetylglutamate	-0.03	-3.1	0.0018	0.015	8584
Clostridia sp. MGS:1111	12,13-DiHOME	0.03	3.1	0.0018	0.015	8584
Eubacteriales sp. MGS:0439	1-oleoyl-2-arachidonoyl-GPE (18:1/20:4)*	0.03	3.1	0.0018	0.015	8584
Eubacteriales sp. MGS:0630	dihydrocaffeate sulfate (2)	0.03	3.1	0.0018	0.015	8583
Eubacteriales sp. MGS:0548	glucuronide of piperine metabolite C17H21NO3 (4)*	-0.03	-3.1	0.0018	0.015	8584
Hungatella hathewayi MGS:0455	S-methylcysteine sulfoxide	-0.03	-3.1	0.0018	0.015	8584
Lachnospiraceae sp. MGS:0246	palmitoleoylcarnitine (C16:1)*	-0.03	-3.1	0.0018	0.015	8584
Alistipes provencensis MGS:0877	p-cresol sulfate	0.03	3.1	0.0018	0.015	8584
Clostridia sp. MGS:1252	N-acetylcarnosine	-0.03	-3.1	0.0018	0.015	8584
Oscillospiraceae sp. MGS:0780	taurodeoxycholate	-0.03	-3.1	0.0018	0.015	8584
Clostridia sp. MGS:1058	X - 21355	-0.05	-3.1	0.0018	0.015	3812
Bacteria sp. MGS:0620	X - 12104	-0.03	-3.1	0.0018	0.015	8584
Eubacteriales sp. MGS:0763	L-urobilin	0.03	3.1	0.0018	0.015	8584
Eubacteriales sp. MGS:0419	X - 24295	-0.03	-3.1	0.0018	0.015	8584
Streptococcus gordonii MGS:0713	1-myristoyl-2-palmitoyl-GPC (14:0/16:0)	0.03	3.1	0.0018	0.015	8584
Eubacteriales sp. MGS:1019	2-acetamidophenol sulfate	0.03	3.1	0.0018	0.015	8584
Alistipes putredinis MGS:0033	benzoylcarnitine*	-0.04	-3.1	0.0018	0.015	5703
Adlercreutzia equolifaciens subsp. celatus MGS:0051	stearoylcarnitine (C18)	0.03	3.1	0.0018	0.015	8584
Oscillospiraceae sp. MGS:0375	thioproline	-0.03	-3.1	0.0018	0.015	8584
Eubacteriales sp. MGS:0518	3-ethylcatechol sulfate (1)	-0.03	-3.1	0.0018	0.015	8584
Betaproteobacteria sp. MGS:1317	X - 12306	-0.03	-3.1	0.0018	0.015	8584
Eubacteriales sp. MGS:0153	X - 23639	0.03	3.1	0.0018	0.015	8584
[Collinsella] massiliensis MGS:1264	1-linoleoyl-GPC (18:2)	0.03	3.1	0.0018	0.015	8584
Clostridia sp. MGS:1074	methylsuccinate	0.03	3.1	0.0018	0.015	8583
Eubacteriales sp. MGS:0453	tryptophan betaine	0.03	3.1	0.0018	0.015	8584
Phascolarctobacterium faecium MGS:0170	dihydroferulate	-0.03	-3.1	0.0018	0.015	8584
Eubacteriales sp. MGS:0477	caprylate (8:0)	0.03	3.1	0.0018	0.015	8584
Eggerthellales sp. MGS:0177	gamma-glutamylphenylalanine	-0.03	-3.1	0.0018	0.015	8584
Clostridium sp. MGS:0075	X - 21258	-0.03	-3.1	0.0018	0.015	8584
Clostridia sp. MGS:1058	hippurate	0.03	3.1	0.0018	0.015	8584
Eubacteriales sp. MGS:0509	3-carboxy-4-methyl-5-pentyl-2-furanpropionate (3-CMPFP)**	0.03	3.1	0.0018	0.015	8584
[Clostridium] hylemonae MGS:1580	betaine	-0.03	-3.1	0.0018	0.015	8584
Eubacteriales sp. MGS:0390	glycyrrhetinate	0.03	3.1	0.0018	0.015	8584
Eubacteriales sp. MGS:0350	beta-hydroxyisovalerate	-0.03	-3.1	0.0018	0.015	8584
Eubacteriales sp. MGS:0721	quinine	0.03	3.1	0.0018	0.015	8584
Eubacteriales sp. MGS:0443	cysteine-glutathione disulfide	0.03	3.1	0.0018	0.015	8584
Flavonifractor sp. An10 MGS:0495	margarate (17:0)	-0.03	-3.1	0.0018	0.015	8584
Coriobacteriaceae sp. MGS:1123	X - 22162	-0.03	-3.1	0.0018	0.015	8584
Latilactobacillus curvatus MGS:1505	1-lignoceroyl-GPC (24:0)	-0.03	-3.1	0.0018	0.015	8584
Clostridia sp. MGS:1137	1-palmitoyl-2-oleoyl-GPE (16:0/18:1)	-0.03	-3.1	0.0018	0.015	8584
Eubacteriales sp. MGS:0092	leucylglycine	0.03	3.1	0.0018	0.015	8584
Eubacteriales sp. MGS:0986	N,N-dimethyl-pro-pro	-0.03	-3.1	0.0018	0.015	8584
Eubacteriales sp. MGS:0530	X - 26111	-0.03	-3.1	0.0018	0.015	8584
Firmicutes sp. MGS:1048	S-methylmethionine	0.03	3.1	0.0018	0.015	8584
Oscillospiraceae sp. MGS:0057	fructosyllysine	0.03	3.1	0.0018	0.015	8584
Oscillospiraceae sp. MGS:0098	S-allylcysteine	-0.03	-3.1	0.0018	0.015	8584
Alistipes ihumii MGS:0106	2-methylserine	-0.03	-3.1	0.0018	0.015	8584
Eubacteriales sp. MGS:0062	1-linolenoyl-GPC (18:3)*	-0.03	-3.1	0.0018	0.015	8584
Oscillospiraceae sp. MGS:1049	sphingomyelin (d17:2/16:0, d18:2/15:0)*	-0.03	-3.1	0.0018	0.015	8584
Bacteroides xylanisolvens MGS:0091	methylsuccinoylcarnitine	-0.03	-3.1	0.0018	0.015	8584
Erysipelotrichaceae sp. MGS:0867	N-carbamoylalanine	-0.05	-3.1	0.0018	0.015	4772
Eubacteriales sp. MGS:0973	X - 26109	-0.07	-3.1	0.0018	0.015	1891
Eubacteriales sp. MGS:0636	11beta-hydroxyetiocholanolone glucuronide*	0.03	3.1	0.0018	0.015	8584
Lachnoclostridium sp. MGS:1343	carotene diol (2)	-0.03	-3.1	0.0018	0.015	8584
Lachnospiraceae sp. MGS:0236	glycodeoxycholate	-0.03	-3.1	0.0018	0.015	8584
Eubacteriales sp. MGS:0476	1-palmitoyl-2-dihomo-linolenoyl-GPC (16:0/20:3n3 or 6)*	-0.03	-3.1	0.0018	0.015	8584
Clostridia sp. MGS:1262	X - 12456	-0.03	-3.1	0.0018	0.015	8584
Clostridia sp. MGS:0931	X - 13507	0.03	3.1	0.0018	0.015	8584
Clostridium sp. 1001271st1 H5 MGS:0888	beta-sitosterol	-0.03	-3.1	0.0018	0.015	8584
Anaerostipes hadrus MGS:0124	caprylate (8:0)	-0.03	-3.1	0.0018	0.015	8584
Bacteroides sp. MGS:0030	caprylate (8:0)	0.03	3.1	0.0018	0.015	8584
Anaeromassilibacillus sp. An250 MGS:0169	X - 25948	-0.03	-3.1	0.0018	0.015	8584
Faecalibacterium prausnitzii MGS:0017	myristoleate (14:1n5)	-0.03	-3.1	0.0018	0.015	8584
Agathobaculum sp. MGS:0679	3-methyladipate	-0.03	-3.1	0.0018	0.015	8583
Coprococcus comes MGS:0016	1-methylhistidine	0.03	3.1	0.0018	0.015	8584
Lachnospiraceae sp. MGS:0233	malonylcarnitine	-0.03	-3.1	0.0018	0.015	8584
Akkermansia sp. BIOML-A59 MGS:0800	lithocholate sulfate (1)	0.03	3.1	0.0018	0.015	8584
Gemmiger formicilis MGS:0027	X - 18913	-0.03	-3.1	0.0018	0.015	8584
Eubacteriales sp. MGS:0118	oleoylcholine	0.03	3.1	0.0018	0.015	8584
Clostridium sp. M62/1 MGS:0354	2'-O-methylcytidine	-0.03	-3.1	0.0018	0.015	8584
Eubacteriales sp. MGS:0505	caproate (6:0)	0.03	3.1	0.0018	0.015	8584
Clostridia sp. MGS:0733	3-indoxyl sulfate	-0.03	-3.1	0.0018	0.015	8584
Porphyromonas somerae MGS:1372	X - 25371	0.03	3.1	0.0018	0.015	8584
Eubacteriaceae sp. MGS:1430	X - 11299	0.03	3.1	0.0018	0.015	8584
Bifidobacterium longum subsp. longum MGS:0038	oleoylcholine	0.03	3.1	0.0018	0.015	8584
Eubacteriales sp. MGS:1600	1-(1-enyl-stearoyl)-2-linoleoyl-GPE (P-18:0/18:2)*	0.03	3.1	0.0018	0.015	8584
Eubacteriaceae sp. MGS:1012	X - 22162	0.03	3.1	0.0018	0.015	8584
Romboutsia timonensis MGS:0053	X - 25810	-0.03	-3.1	0.0018	0.015	8584
Eubacteriales sp. MGS:0895	1-(1-enyl-palmitoyl)-2-palmitoyl-GPC (P-16:0/16:0)*	0.03	3.1	0.0018	0.015	8584
Clostridium sp. MGS:1174	methyl indole-3-acetate	0.03	3.1	0.0018	0.015	8584
Scardovia wiggsiae MGS:1737	X - 13728	0.03	3.1	0.0018	0.015	8584
Firmicutes sp. MGS:0596	X - 11483	0.03	3.1	0.0018	0.015	8584
Ruminococcus sp. MGS:0337	sphinganine	-0.03	-3.1	0.0018	0.015	8584
Oscillospiraceae sp. MGS:0388	sphingomyelin (d18:0/18:0, d19:0/17:0)*	0.03	3.1	0.0018	0.015	8584
Clostridia sp. MGS:0750	3-acetylphenol sulfate	-0.03	-3.1	0.0018	0.015	8584
Clostridia sp. MGS:1111	1-cerotoyl-GPC (26:0)*	0.03	3.1	0.0018	0.015	8584
Eubacteriales sp. MGS:0288	X - 12740	0.03	3.1	0.0018	0.015	8584
Butyricimonas sp. MGS:1447	3-bromo-5-chloro-2,6-dihydroxybenzoic acid*	0.03	3.1	0.0018	0.015	8584
Eubacteriales sp. MGS:0837	1-palmitoyl-2-arachidonoyl-GPI (16:0/20:4)*	-0.03	-3.1	0.0018	0.015	8584
Lachnospiraceae sp. MGS:0399	gamma-carboxyglutamate	-0.05	-3.1	0.0018	0.015	4772
Eubacteriales sp. MGS:0671	carnosine	-0.03	-3.1	0.0018	0.015	8584
Firmicutes sp. MGS:1164	gamma-glutamylvaline	-0.03	-3.1	0.0018	0.015	8584
Oscillospiraceae sp. MGS:0998	ethyl alpha-glucopyranoside	0.03	3.1	0.0018	0.015	8584
Bacteria sp. MGS:0500	sitagliptin	0.03	3.1	0.0018	0.015	8584
Eubacteriales sp. MGS:0493	12,13-DiHOME	0.03	3.1	0.0018	0.015	8584
Lachnospira pectinoschiza MGS:0099	X - 22509	-0.03	-3.1	0.0018	0.015	8584
Muribaculum sp. NM65_B17 MGS:1071	salicyluric glucuronide*	-0.03	-3.1	0.0018	0.015	8584
Pseudoflavonifractor sp. BSD2780061688st1 E11 MGS:1060	X - 13728	0.03	3.1	0.0018	0.015	8584
Eubacteriales sp. MGS:1391	phenylacetylglutamine	0.03	3.1	0.0018	0.015	8584
Lachnospiraceae sp. MGS:0127	X - 24546	-0.03	-3.1	0.0018	0.015	8584
Firmicutes sp. MGS:0341	X - 24556	0.05	3.1	0.0018	0.015	3812
Peptostreptococcaceae sp. MGS:0200	glutamine conjugate of C7H12O2*	-0.03	-3.1	0.0018	0.015	8584
Eubacteriales sp. MGS:1354	X - 24418	0.03	3.1	0.0018	0.015	8584
Traorella massiliensis MGS:0669	5-acetylamino-6-formylamino-3-methyluracil	0.03	3.1	0.0018	0.015	8583
Peptostreptococcaceae sp. MGS:0200	X - 21319	-0.03	-3.1	0.0018	0.015	8584
Eubacteriales sp. MGS:0419	beta-citrylglutamate	-0.03	-3.1	0.0018	0.015	8584
Lactobacillus gasseri MGS:0884	S-carboxyethylcysteine	0.05	3.1	0.0018	0.015	3812
Clostridia sp. MGS:0508	retinol (Vitamin A)	-0.03	-3.1	0.0018	0.015	8584
Massilicoli timonensis MGS:0932	1-(1-enyl-stearoyl)-2-arachidonoyl-GPE (P-18:0/20:4)*	0.03	3.1	0.0018	0.015	8584
Eubacteriales sp. MGS:0474	X - 25524	0.05	3.1	0.0018	0.015	3812
Eubacteriales sp. MGS:0085	3-hydroxysebacate	-0.03	-3.1	0.0018	0.015	8584
Eubacteriales sp. MGS:0026	X - 13728	0.03	3.1	0.0018	0.015	8584
Blautia argi MGS:1450	X - 24337	0.03	3.1	0.0018	0.015	8584
Clostridia sp. MGS:1205	3-ureidopropionate	0.03	3.1	0.0018	0.015	8584
Bacteria sp. MGS:1117	epiandrosterone sulfate	0.03	3.1	0.0018	0.015	8584
Bacteroides sp. MGS:0030	carnosine	0.03	3.1	0.0018	0.015	8584
Eubacteriales sp. MGS:0678	1-carboxyethylisoleucine	-0.03	-3.1	0.0018	0.015	8584
Clostridia sp. MGS:1143	gamma-glutamylglutamate	-0.03	-3.1	0.0018	0.015	8584
Oscillospiraceae sp. MGS:0612	caproate (6:0)	0.03	3.1	0.0018	0.015	8584
Lachnospiraceae sp. MGS:0890	sphingomyelin (d18:1/19:0, d19:1/18:0)*	-0.03	-3.1	0.0018	0.015	8584
Lachnospiraceae sp. MGS:0172	sebacate (C10-DC)	-0.03	-3.1	0.0018	0.015	8584
Firmicutes sp. MGS:0341	1-arachidonoyl-GPI (20:4)*	-0.03	-3.1	0.0018	0.015	8584
Clostridia sp. MGS:0728	X - 18899	0.03	3.1	0.0018	0.015	8584
Bacteroides cellulosilyticus MGS:0108	pyridoxate	0.03	3.1	0.0018	0.015	8584
Eubacteriales sp. MGS:0644	5-hydroxyindole sulfate	0.03	3.1	0.0018	0.015	8584
Oscillospiraceae sp. MGS:0104	myristoylcarnitine (C14)	0.03	3.1	0.0018	0.015	8584
Acidaminococcus massiliensis MGS:1339	3-hydroxyisobutyrate	-0.03	-3.1	0.0018	0.015	8583
Eubacteriales sp. MGS:0666	X - 11843	0.03	3.1	0.0018	0.015	8584
Parabacteroides sp. MGS:0776	phenylacetylglutamine	0.03	3.1	0.0018	0.015	8584
Eubacteriales sp. MGS:0777	oxindolylalanine	0.03	3.1	0.0018	0.015	8584
Clostridia sp. MGS:1252	gamma-glutamylvaline	-0.03	-3.1	0.0018	0.015	8584
Clostridium sp. MGS:0444	X - 24344	-0.03	-3.1	0.0018	0.015	8584
Ruminococcus sp. MGS:0131	X - 18921	-0.03	-3.1	0.0018	0.015	8584
Eubacteriales sp. MGS:0249	ibuprofen acyl glucuronide	-0.03	-3.1	0.0018	0.015	8584
Candidatus Borkfalkiales sp. MGS:1329	2-aminoadipate	-0.03	-3.1	0.0018	0.015	8584
Streptococcus gallolyticus subsp. gallolyticus MGS:1651	1,2,3-benzenetriol sulfate (1)	0.03	3.1	0.0018	0.015	8584
Clostridia sp. MGS:1053	X - 24518	-0.05	-3.1	0.0018	0.015	3812
Weissella cibaria MGS:1534	X - 25810	0.03	3.1	0.0018	0.015	8584
Clostridia sp. MGS:1020	ascorbic acid 3-sulfate*	0.03	3.1	0.0018	0.015	8583
Fenollaria massiliensis MGS:1255	trigonelline (N'-methylnicotinate)	-0.03	-3.1	0.0018	0.015	8584
Clostridia sp. MGS:0470	1-stearoyl-2-linoleoyl-GPE (18:0/18:2)*	-0.03	-3.1	0.0018	0.015	8584
Streptococcus salivarius MGS:0071	X - 12729	0.03	3.1	0.0018	0.015	8584
Oscillibacter sp. MGS:0734	sphingomyelin (d18:2/23:0, d18:1/23:1, d17:1/24:1)*	0.03	3.1	0.0018	0.015	8584
Massilicoli timonensis MGS:0932	methyl indole-3-acetate	0.03	3.1	0.0018	0.015	8584
Clostridia sp. MGS:1375	palmitoleoylcarnitine (C16:1)*	-0.03	-3.1	0.0018	0.015	8584
Firmicutes sp. MGS:0587	myo-inositol	0.03	3.1	0.0018	0.015	8583
Eubacteriales sp. MGS:0609	aspartate	-0.03	-3.1	0.0018	0.015	8584
Oscillospiraceae sp. MGS:1516	gamma-glutamylvaline	-0.03	-3.1	0.0018	0.015	8584
Pseudoflavonifractor sp. BSD2780061688st1 E11 MGS:1060	L-urobilin	-0.03	-3.1	0.0018	0.015	8584
Alistipes senegalensis MGS:0141	indoleacetate	0.03	3.1	0.0018	0.015	8584
Oscillospiraceae sp. MGS:0774	X - 21842	0.03	3.1	0.0018	0.015	8584
Eubacteriales sp. MGS:0317	bilirubin degradation product, C17H18N2O4 (2)**	-0.03	-3.1	0.0018	0.015	8584
Eubacteriales sp. MGS:0528	chenodeoxycholic acid sulfate (1)	-0.05	-3.1	0.0018	0.015	3812
Blautia hydrogenotrophica MGS:0430	uracil	-0.03	-3.1	0.0018	0.015	8584
Enterococcus faecalis MGS:0742	10-nonadecenoate (19:1n9)	0.03	3.1	0.0018	0.015	8584
Intestinibacter sp. MGS:0194	16-hydroxypalmitate	-0.03	-3.1	0.0018	0.015	8584
Massilicoli timonensis MGS:0932	X - 19438	-0.03	-3.1	0.0018	0.015	8584
Blautia massiliensis MGS:0023	3-hydroxyhexanoate	-0.03	-3.1	0.0018	0.015	8584
Clostridia sp. MGS:1035	phenylacetylglutamate	0.03	3.1	0.0018	0.015	8584
unclassified sp. MGS:0567	X - 12849	0.03	3.1	0.0018	0.015	8584
Clostridium sp. TM06-18 MGS:0048	1-palmitoyl-2-docosahexaenoyl-GPE (16:0/22:6)*	0.03	3.1	0.0018	0.015	8584
Negativibacillus massiliensis MGS:0356	gamma-glutamyltyrosine	-0.03	-3.1	0.0018	0.015	8584
Eubacteriales sp. MGS:0322	5-(galactosylhydroxy)-L-lysine	-0.03	-3.1	0.0018	0.015	8584
Eubacteriales sp. MGS:0813	cysteine sulfinic acid	-0.03	-3.1	0.0018	0.015	8584
Lachnospiraceae sp. MGS:0252	sphingomyelin (d18:2/24:1, d18:1/24:2)*	0.03	3.1	0.0018	0.015	8584
Eubacterium sp. MGS:0214	3,7-dimethylurate	-0.03	-3.1	0.0018	0.015	8584
[Clostridium] innocuum MGS:1502	3-hydroxystearate	0.03	3.1	0.0018	0.015	8584
Eubacterium sp. AM49-13BH MGS:0251	palmitoylcarnitine (C16)	-0.03	-3.1	0.0018	0.015	8584
Eubacteriales sp. MGS:0984	3,7-dimethylurate	0.03	3.1	0.0018	0.015	8584
Eubacteriales sp. MGS:0232	1-stearoyl-2-linoleoyl-GPE (18:0/18:2)*	-0.03	-3.1	0.0018	0.015	8584
Eubacteriales sp. MGS:0260	2-hydroxybutyrate/2-hydroxyisobutyrate	-0.03	-3.1	0.0018	0.015	8583
Eubacteriales sp. MGS:0715	N-delta-acetylornithine	0.03	3.1	0.0018	0.015	8584
Oscillospiraceae sp. MGS:0429	3-acetylphenol sulfate	0.03	3.1	0.0018	0.015	8584
Eubacteriales sp. MGS:0376	leucine	-0.03	-3.1	0.0018	0.015	8584
Prevotella timonensis MGS:1043	X - 13729	0.03	3.1	0.0018	0.015	8584
Lachnospiraceae sp. MGS:0252	5,6-dihydrothymine	0.03	3.1	0.0018	0.015	8584
Eubacteriales sp. MGS:0902	X - 21845	-0.03	-3.1	0.0018	0.015	8584
Eubacteriales sp. MGS:0377	trans-4-hydroxyproline	-0.03	-3.1	0.0018	0.015	8584
Anaerotruncus massiliensis MGS:0460	eugenol sulfate	-0.03	-3.1	0.0018	0.015	8584
Neglecta timonensis MGS:0478	11beta-hydroxyetiocholanolone glucuronide*	0.03	3.1	0.0018	0.015	8584
Lactococcus cremoris subsp. tructae MGS:0583	cinnamoylglycine	-0.03	-3.1	0.0018	0.015	8584
Desulfovibrionales sp. MGS:0266	tryptophan betaine	-0.03	-3.1	0.0018	0.015	8584
Streptococcus thermophilus MGS:0095	1-carboxyethylvaline	0.03	3.1	0.0018	0.015	8584
Senegalimassilia anaerobia MGS:0129	N-acetyl-2-aminoadipate	0.03	3.1	0.0018	0.015	8584
Gemmiger sp. MGS:0862	ceramide (d18:1/14:0, d16:1/16:0)*	-0.03	-3.1	0.0018	0.015	8584
Lachnospiraceae sp. MGS:1335	4-acetamidobutanoate	0.03	3.1	0.0018	0.015	8584
Proteobacteria sp. MGS:0360	3-formylindole	0.03	3.1	0.0018	0.015	8584
Faecalibacterium prausnitzii MGS:0241	X - 17328	0.05	3.1	0.0018	0.015	3812
Blautia obeum MGS:0001	arabitol/xylitol	0.03	3.1	0.0018	0.015	8583
Oscillospiraceae sp. MGS:0142	2-palmitoyl-GPC (16:0)*	0.03	3.1	0.0018	0.015	8584
Eubacteriales sp. MGS:0551	glucose	-0.03	-3.1	0.0018	0.015	8583
Eubacteriales sp. MGS:0568	X - 25790	0.03	3.1	0.0018	0.015	8584
Eubacteriales sp. MGS:0814	gamma-tocopherol/beta-tocopherol	-0.03	-3.1	0.0018	0.015	8584
[Ruminococcus] gnavus MGS:0239	beta-alanine	0.03	3.1	0.0018	0.015	8584
Eubacteriales sp. MGS:1003	ceramide (d16:1/24:1, d18:1/22:1)*	-0.03	-3.1	0.0018	0.015	8584
Eubacteriales sp. MGS:0418	isoleucylglycine	0.03	3.1	0.0018	0.015	8584
Oscillospiraceae sp. MGS:0739	formiminoglutamate	-0.03	-3.1	0.0018	0.015	8584
Eggerthellales sp. MGS:0122	glucuronide of C10H18O2 (8)*	-0.03	-3.1	0.0018	0.015	8584
Lachnospiraceae sp. MGS:0040	branched-chain, straight-chain, or cyclopropyl 12:1 fatty acid*	-0.03	-3.1	0.0018	0.015	8584
Clostridium sp. BSD2780061688st1 H5 MGS:1296	X - 11847	-0.04	-3.1	0.0018	0.015	5703
Oscillospiraceae sp. MGS:0693	4-acetylcatechol sulfate (1)	0.03	3.1	0.0018	0.015	8584
Blautia hydrogenotrophica MGS:0430	3-hydroxy-2-methylpyridine sulfate	-0.03	-3.1	0.0018	0.015	8584
Eubacteriales sp. MGS:0506	3-carboxy-4-methyl-5-propyl-2-furanpropanoate (CMPF)	0.03	3.1	0.0018	0.015	8584
Firmicutes sp. MGS:0641	cis-4-decenoate (10:1n6)*	0.03	3.1	0.0018	0.015	8584
Eubacteriales sp. MGS:0342	feruloylquinate (4)	-0.05	-3.1	0.0018	0.015	3812
Lactiplantibacillus plantarum subsp. plantarum MGS:0597	mannitol/sorbitol	0.03	3.1	0.0018	0.015	8583
Eubacteriales sp. MGS:0409	palmitoleoylcarnitine (C16:1)*	-0.03	-3.1	0.0018	0.015	8584
Duodenibacillus massiliensis MGS:0481	methionine sulfoxide	0.03	3.1	0.0018	0.015	8584
Eubacteriales sp. MGS:0516	N-formylphenylalanine	-0.03	-3.1	0.0018	0.015	8584
Eubacteriales sp. MGS:0045	stearoylcholine*	-0.03	-3.1	0.0018	0.015	8584
Eubacteriales sp. MGS:0163	glycocholate	-0.03	-3.1	0.0018	0.015	8584
Anaerostipes hadrus MGS:0124	caprate (10:0)	-0.03	-3.1	0.0018	0.015	8584
Catenibacterium mitsuokai MGS:0775	N-stearoyltaurine	-0.03	-3.1	0.0018	0.015	8584
Eubacteriales sp. MGS:1006	L-urobilin	0.03	3.1	0.0018	0.015	8584
Eubacteriales sp. MGS:0573	sphingomyelin (d18:1/22:1, d18:2/22:0, d16:1/24:1)*	0.03	3.1	0.0018	0.015	8584
Eubacteriales sp. MGS:1313	3-methylcytidine	-0.03	-3.1	0.0018	0.015	8584
Clostridium sp. OF03-18AA MGS:0119	N-acetylglycine	0.03	3.1	0.0018	0.015	8584
Eubacteriales sp. MGS:0249	docosahexaenoate (DHA; 22:6n3)	0.03	3.1	0.0018	0.015	8584
Erysipelotrichales sp. MGS:0737	1-(1-enyl-palmitoyl)-2-arachidonoyl-GPE (P-16:0/20:4)*	0.03	3.1	0.0018	0.015	8584
Eubacteriales sp. MGS:0103	behenoyl dihydrosphingomyelin (d18:0/22:0)*	-0.03	-3.1	0.0018	0.015	8584
Sellimonas intestinalis MGS:0417	isobutyrylglycine	-0.03	-3.1	0.0018	0.015	8584
Clostridia sp. MGS:1416	1-myristoyl-2-palmitoyl-GPC (14:0/16:0)	-0.03	-3.1	0.0018	0.015	8584
Eubacteriales sp. MGS:0102	myristoleoylcarnitine (C14:1)*	-0.03	-3.1	0.0018	0.015	8584
Firmicutes sp. MGS:1178	4-hydroxyphenylacetate	-0.03	-3.1	0.0018	0.015	8584
Eubacteriales sp. MGS:0085	adrenate (22:4n6)	-0.03	-3.1	0.0018	0.015	8584
Allisonella histaminiformans MGS:0332	3-(N-acetyl-L-cystein-S-yl) acetaminophen	0.03	3.1	0.0018	0.015	8584
Eubacteriales sp. MGS:0270	N-acetylcarnosine	-0.03	-3.1	0.0018	0.015	8584
Eubacterium ramulus MGS:0387	isoeugenol sulfate	-0.03	-3.1	0.0018	0.015	8584
Oscillospiraceae sp. MGS:1241	N,N,N-trimethyl-alanylproline betaine (TMAP)	-0.03	-3.1	0.0018	0.015	8584
Eubacteriales sp. MGS:0162	4-hydroxyphenylacetate	-0.03	-3.1	0.0018	0.015	8584
Eubacteriales sp. MGS:0803	X - 18922	0.03	3.1	0.0018	0.015	8584
Eubacteriales sp. MGS:0557	sphingomyelin (d18:2/24:2)*	0.03	3.1	0.0018	0.015	8584
Prevotella copri MGS:0237	X - 24241	0.05	3.1	0.0018	0.015	3812
Clostridia sp. MGS:0929	hexadecenedioate (C16:1-DC)*	0.03	3.1	0.0018	0.015	8584
Firmicutes sp. MGS:1075	X - 11795	0.03	3.1	0.0018	0.015	8584
Selenomonas bovis MGS:1786	X - 17354	0.03	3.1	0.0018	0.015	8584
Eubacteriales sp. MGS:0554	chenodeoxycholic acid sulfate (1)	0.05	3.1	0.0018	0.015	3812
Lachnospiraceae sp. MGS:0236	sphingomyelin (d18:0/20:0, d16:0/22:0)*	-0.03	-3.1	0.0018	0.015	8584
Eubacteriales sp. MGS:0630	4-hydroxychlorothalonil	0.03	3.1	0.0018	0.015	8584
Eubacteriales sp. MGS:0781	X - 12283	0.03	3.1	0.0018	0.015	8584
Eubacteriales sp. MGS:0978	1-palmitoyl-2-docosahexaenoyl-GPC (16:0/22:6)	0.03	3.1	0.0018	0.015	8584
Lachnospiraceae sp. MGS:0399	homovanillate (HVA)	0.03	3.1	0.0018	0.015	8584
Eubacteriales sp. MGS:0322	ethyl alpha-glucopyranoside	-0.03	-3.1	0.0018	0.015	8584
Lachnospiraceae sp. MGS:0252	6-oxopiperidine-2-carboxylate	0.03	3.1	0.0018	0.015	8584
Bacteria sp. MGS:1117	isobutyrylglycine	0.03	3.1	0.0018	0.015	8584
Ligilactobacillus ruminis MGS:0484	pregnanediol-3-glucuronide	-0.03	-3.1	0.0018	0.015	8584
Clostridia sp. MGS:0741	1-cerotoyl-GPC (26:0)*	0.03	3.1	0.0018	0.015	8584
Eubacteriales sp. MGS:0711	1-carboxyethylleucine	-0.03	-3.1	0.0018	0.015	8584
Eubacteriales sp. MGS:0013	X - 12015	0.05	3.1	0.0018	0.015	3812
Eubacteriales sp. MGS:1109	11beta-hydroxyetiocholanolone glucuronide*	0.03	3.1	0.0018	0.015	8584
Lachnospiraceae sp. MGS:0172	4-hydroxychlorothalonil	0.03	3.1	0.0018	0.015	8584
Eubacteriales sp. MGS:1023	N6-acetyllysine	-0.03	-3.1	0.0018	0.015	8584
Mediterraneibacter glycyrrhizinilyticus MGS:0314	eicosapentaenoate (EPA; 20:5n3)	0.03	3.1	0.0018	0.015	8584
Eubacteriales sp. MGS:0493	mannose	-0.03	-3.1	0.0018	0.015	8583
Eubacteriales sp. MGS:0506	2-naphthol sulfate	-0.03	-3.1	0.0018	0.015	8584
Enterocloster citroniae MGS:0285	pregnenolone sulfate	-0.03	-3.1	0.0018	0.015	8584
Eubacteriales sp. MGS:0342	pregnenetriol disulfate*	-0.03	-3.1	0.0018	0.015	8584
Eubacteriales sp. MGS:1102	cholate	0.03	3.1	0.0018	0.015	8584
Eubacteriales sp. MGS:1289	X - 11843	0.03	3.1	0.0018	0.015	8584
Oscillospiraceae sp. MGS:0429	N-acetylthreonine	-0.03	-3.1	0.0018	0.015	8584
Eubacteriales sp. MGS:0364	X - 11315	0.03	3.1	0.0018	0.015	8584
Eubacteriales sp. MGS:0113	pregnenetriol disulfate*	-0.03	-3.1	0.0018	0.015	8584
Veillonella rogosae MGS:0324	1-palmitoyl-2-docosahexaenoyl-GPE (16:0/22:6)*	-0.03	-3.1	0.0018	0.015	8584
Lachnospiraceae sp. MGS:0725	dihomo-linolenoylcarnitine (C20:3n3 or 6)*	-0.03	-3.1	0.0018	0.015	8584
Eubacteriales sp. MGS:0878	2-aminoadipate	-0.03	-3.1	0.0018	0.015	8584
Enterocloster aldenensis MGS:0362	1-stearoyl-2-linoleoyl-GPE (18:0/18:2)*	0.03	3.1	0.0018	0.015	8584
Lachnospiraceae sp. MGS:1066	stachydrine	-0.03	-3.1	0.0018	0.015	8584
Lachnospiraceae sp. MGS:0127	1-carboxyethylisoleucine	-0.03	-3.1	0.0018	0.015	8584
Ruminococcus sp. AM42-11 MGS:0002	leucine	0.03	3.1	0.0018	0.015	8584
Eubacteriales sp. MGS:0193	indolin-2-one	0.03	3.1	0.0018	0.015	8584
Eubacteriales sp. MGS:0308	imidazole propionate	-0.03	-3.1	0.0018	0.015	8584
Merdimonas faecis MGS:0494	glycosyl-N-(2-hydroxynervonoyl)-sphingosine (d18:1/24:1(2OH))*	0.05	3.1	0.0018	0.015	4772
Eubacterium ramulus MGS:0068	X - 11444	0.03	3.1	0.0018	0.015	8584
Clostridiaceae sp. MGS:0431	resveratrol disulfate (1)*	0.03	3.1	0.0018	0.015	8584
Eubacteriales sp. MGS:0316	sphingomyelin (d18:1/24:1, d18:2/24:0)*	0.03	3.1	0.0018	0.015	8584
Bifidobacterium pullorum subsp. gallinarum MGS:1171	1-palmitoyl-2-oleoyl-GPE (16:0/18:1)	0.03	3.1	0.0018	0.015	8584
Oscillospiraceae sp. MGS:0072	X - 26108	-0.03	-3.1	0.0018	0.015	8584
Oscillospiraceae sp. MGS:1315	X - 11849	-0.03	-3.1	0.0018	0.015	8584
Lachnoclostridium sp. MGS:0655	1-linoleoyl-GPC (18:2)	-0.03	-3.1	0.0018	0.015	8584
Lachnospiraceae sp. MGS:0903	X - 11849	0.03	3.1	0.0018	0.015	8584
Oxalobacter sp. MGS:1097	isovalerylcarnitine (C5)	-0.03	-3.1	0.0018	0.015	8584
Veillonellales sp. MGS:1363	X - 25419	-0.03	-3.1	0.0018	0.015	8584
Eubacteriales sp. MGS:1369	X - 12707	0.03	3.1	0.0018	0.015	8584
Eubacteriales sp. MGS:0511	androstenediol (3beta,17beta) disulfate (1)	0.03	3.1	0.0018	0.015	8584
Eubacteriales sp. MGS:0426	etiocholanolone glucuronide	0.03	3.1	0.0018	0.015	8584
Akkermansia sp. BIOML-A59 MGS:0800	tyrosine	-0.03	-3.1	0.0018	0.015	8584
Clostridia sp. MGS:1008	epiandrosterone sulfate	0.03	3.1	0.0018	0.015	8584
Eubacteriales sp. MGS:0688	1-carboxyethylisoleucine	-0.03	-3.1	0.0018	0.015	8584
Eubacteriales sp. MGS:0230	1-myristoyl-2-palmitoyl-GPC (14:0/16:0)	-0.03	-3.1	0.0018	0.015	8584
Lachnospiraceae sp. MGS:0975	X - 24418	0.03	3.1	0.0018	0.015	8584
Eubacteriales sp. MGS:0329	N-acetylglutamate	-0.03	-3.1	0.0018	0.015	8584
Eubacterium sp. MGS:0248	X - 24518	-0.05	-3.1	0.0018	0.015	3812
Oscillospiraceae sp. MGS:0612	S-methylcysteine sulfoxide	0.03	3.1	0.0018	0.015	8584
Eubacteriales sp. MGS:0649	sphingomyelin (d18:1/14:0, d16:1/16:0)*	-0.03	-3.1	0.0018	0.015	8584
Eubacterium ramulus MGS:0387	glycocholate	0.03	3.1	0.0018	0.015	8584
Clostridia sp. MGS:0828	methyl glucopyranoside (alpha + beta)	0.03	3.1	0.0018	0.015	8584
Dialister massiliensis MGS:0497	X - 12729	0.03	3.1	0.0018	0.015	8584
Lactobacillus crispatus MGS:1409	docosahexaenoate (DHA; 22:6n3)	-0.03	-3.1	0.0018	0.015	8584
Clostridia sp. MGS:0879	1-palmitoyl-2-oleoyl-GPE (16:0/18:1)	-0.03	-3.1	0.0018	0.015	8584
Eubacteriales sp. MGS:0973	glycocholenate sulfate*	-0.03	-3.1	0.0018	0.015	8584
Clostridium sp. OM07-9AC MGS:0448	(R)-3-hydroxybutyrylcarnitine	-0.03	-3.1	0.0018	0.015	8584
Desulfovibrio legallii MGS:1197	1-palmitoyl-2-docosahexaenoyl-GPC (16:0/22:6)	0.03	3.1	0.0018	0.015	8584
Eubacteriales sp. MGS:0249	lanthionine	0.03	3.1	0.0018	0.015	8584
Eubacteriales sp. MGS:0490	X - 21310	-0.03	-3.1	0.0018	0.015	8584
Muribaculum sp. NM65_B17 MGS:1071	X - 11850	0.03	3.1	0.0018	0.015	8584
Eubacteriales sp. MGS:0781	1-palmitoyl-2-oleoyl-GPC (16:0/18:1)	-0.03	-3.1	0.0018	0.015	8584
Firmicutes sp. MGS:0397	9-hydroxystearate	-0.03	-3.1	0.0018	0.015	8584
Clostridia sp. MGS:0787	X - 25371	-0.03	-3.1	0.0018	0.015	8584
Eubacteriales sp. MGS:0132	16-hydroxypalmitate	-0.03	-3.1	0.0018	0.015	8584
Hydrogeniiclostidium mannosilyticum MGS:0294	docosahexaenoylcarnitine (C22:6)*	-0.03	-3.1	0.0018	0.015	8584
Eubacteriales sp. MGS:0103	N-acetylmethionine	0.03	3.1	0.0018	0.015	8584
Faecalibacterium sp. OF04-11AC MGS:0070	N-oleoyltaurine	-0.03	-3.1	0.0018	0.015	8584
Eubacteriales sp. MGS:0192	(2 or 3)-decenoate (10:1n7 or n8)	-0.03	-3.1	0.0018	0.015	8584
Agathobaculum desmolans MGS:1429	glycodeoxycholate	0.03	3.1	0.0018	0.015	8584
Oscillospiraceae sp. MGS:1491	isoeugenol sulfate	-0.03	-3.1	0.0018	0.015	8584
Oscillospiraceae sp. MGS:0375	glycodeoxycholate	-0.03	-3.1	0.0018	0.015	8584
Lachnospira pectinoschiza MGS:0099	cysteine sulfinic acid	-0.03	-3.1	0.0018	0.015	8584
Eubacteriales sp. MGS:0859	N2,N5-diacetylornithine	0.03	3.1	0.0018	0.015	8584
Eubacteriales sp. MGS:0116	S-methylcysteine sulfoxide	-0.03	-3.1	0.0018	0.015	8584
Eubacteriales sp. MGS:0408	4-hydroxy-2-oxoglutaric acid	-0.03	-3.1	0.0018	0.015	8583
Eubacteriales sp. MGS:1077	propionylcarnitine (C3)	-0.03	-3.1	0.0018	0.015	8584
Streptococcus thermophilus MGS:0095	4-vinylguaiacol sulfate	-0.03	-3.1	0.0018	0.015	8584
Eubacteriales sp. MGS:0528	X - 17010	-0.03	-3.1	0.0018	0.015	8584
Anaerostipes caccae MGS:0747	glycine conjugate of C10H12O2*	0.03	3.1	0.0018	0.015	8584
Eubacteriales sp. MGS:0085	X - 21839	0.03	3.1	0.0018	0.015	8584
Anaerotignum faecicola MGS:0090	biliverdin	0.03	3.1	0.0018	0.015	8584
Intestinibacter sp. MGS:0194	3-methyl-2-oxobutyrate	-0.03	-3.1	0.0018	0.015	8584
Eubacteriales sp. MGS:0270	1-hydroxy-2-naphthalenecarboxylate	0.03	3.1	0.0018	0.015	8584
Eubacteriales sp. MGS:0409	2-aminoadipate	-0.03	-3.1	0.0018	0.015	8584
Eubacteriales sp. MGS:1051	X - 21839	-0.03	-3.1	0.0018	0.015	8584
Lachnospiraceae sp. MGS:1098	X - 21383	-0.03	-3.1	0.0018	0.015	8584
Lachnospira pectinoschiza MGS:0099	3-hydroxy-3-methylglutarate	-0.03	-3.1	0.0018	0.015	8583
Coprococcus sp. AF21-14LB MGS:1047	hyocholate	-0.03	-3.1	0.0018	0.015	8584
Eubacteriales sp. MGS:0230	sphingomyelin (d18:1/22:2, d18:2/22:1, d16:1/24:2)*	-0.03	-3.1	0.0018	0.015	8584
Eubacteriales sp. MGS:0443	X - 11299	0.03	3.1	0.0018	0.015	8584
Oscillospiraceae sp. MGS:0849	tetrahydrocortisol glucuronide	-0.03	-3.1	0.0018	0.015	8584
Faecalibacterium prausnitzii MGS:0241	N6-methyladenosine	-0.03	-3.1	0.0018	0.016	8584
Clostridia sp. MGS:0140	sphingomyelin (d18:1/22:2, d18:2/22:1, d16:1/24:2)*	0.03	3.1	0.0018	0.016	8584
Faecalibacterium sp. MGS:1307	quinate	-0.03	-3.1	0.0018	0.016	8583
Firmicutes sp. MGS:0526	cystine	-0.03	-3.1	0.0018	0.016	8584
Eubacteriales sp. MGS:0103	X - 17335	-0.03	-3.1	0.0018	0.016	8584
Rothia mucilaginosa MGS:0559	O-sulfo-L-tyrosine	-0.03	-3.1	0.0018	0.016	8584
Eubacteriales sp. MGS:0441	S-methylmethionine	0.03	3.1	0.0018	0.016	8584
Oscillibacter sp. MGS:0372	dihomo-linoleate (20:2n6)	-0.03	-3.1	0.0018	0.016	8584
Eubacteriales sp. MGS:0961	X - 25371	-0.03	-3.1	0.0018	0.016	8584
Gemmiger formicilis MGS:0027	caprate (10:0)	-0.03	-3.1	0.0018	0.016	8584
Lachnoclostridium sp. An14 MGS:1235	candesartan	0.03	3.1	0.0018	0.016	8584
Clostridia sp. MGS:0861	X - 12816	0.03	3.1	0.0018	0.016	8584
Oscillospiraceae sp. MGS:0445	X - 13729	-0.03	-3.1	0.0018	0.016	8584
Atopobiaceae sp. MGS:0937	1,5-anhydroglucitol (1,5-AG)	0.03	3.1	0.0018	0.016	8584
Dorea formicigenerans MGS:0006	sphingomyelin (d18:2/16:0, d18:1/16:1)*	-0.03	-3.1	0.0018	0.016	8584
Eubacteriales sp. MGS:0428	1-arachidonoyl-GPE (20:4n6)*	-0.03	-3.1	0.0018	0.016	8584
Clostridia sp. MGS:0861	sphingomyelin (d18:1/22:2, d18:2/22:1, d16:1/24:2)*	0.03	3.1	0.0018	0.016	8584
Eubacteriales sp. MGS:0882	glutamate	-0.03	-3.1	0.0018	0.016	8584
Dialister massiliensis MGS:0497	5-hydroxylysine	-0.03	-3.1	0.0018	0.016	8584
Streptococcus australis MGS:0310	arabonate/xylonate	-0.03	-3.1	0.0018	0.016	8583
Eubacteriales sp. MGS:0381	2-aminoheptanoate	0.03	3.1	0.0018	0.016	8584
Clostridia sp. MGS:1111	cortolone glucuronide (1)	-0.03	-3.1	0.0018	0.016	8584
Clostridia sp. MGS:1504	alliin	0.03	3.1	0.0018	0.016	8584
Eubacteriales sp. MGS:0322	glucuronide of piperine metabolite C17H21NO3 (5)*	-0.03	-3.1	0.0018	0.016	8584
Olsenella provencensis MGS:0979	X - 12104	-0.03	-3.1	0.0018	0.016	8584
Oscillospiraceae sp. MGS:0142	hydrochlorothiazide	0.03	3.1	0.0018	0.016	8584
Clostridium sp. AF15-31 MGS:0293	cis-3,4-methyleneheptanoylcarnitine	-0.03	-3.1	0.0018	0.016	8584
Eubacteriales sp. MGS:0328	glycosyl ceramide (d18:1/23:1, d17:1/24:1)*	0.05	3.1	0.0018	0.016	3812
Eubacteriales sp. MGS:0820	2-O-methylascorbic acid	-0.03	-3.1	0.0018	0.016	8584
Clostridia sp. MGS:0435	X - 15486	-0.03	-3.1	0.0018	0.016	8584
Firmicutes sp. MGS:1082	hydroxycotinine	-0.03	-3.1	0.0018	0.016	8584
Erysipelatoclostridium ramosum MGS:0538	resveratrol disulfate (1)*	0.03	3.1	0.0018	0.016	8584
Eubacteriales sp. MGS:0505	bilirubin degradation product, C17H18N2O4 (1)**	0.03	3.1	0.0018	0.016	8584
Clostridia sp. MGS:1108	N-acetyltryptophan	-0.03	-3.1	0.0018	0.016	8584
Neglecta timonensis MGS:0478	cytosine	-0.03	-3.1	0.0018	0.016	8584
Eubacteriales sp. MGS:1176	N-acetylalanine	-0.03	-3.1	0.0018	0.016	8583
Alistipes sp. An66 MGS:1535	arachidoylcarnitine (C20)*	0.03	3.1	0.0018	0.016	8584
Eubacteriales sp. MGS:0250	cis-3,4-methyleneheptanoylcarnitine	-0.03	-3.1	0.0018	0.016	8584
Eubacteriales sp. MGS:0202	tryptophan	0.03	3.1	0.0018	0.016	8584
Eubacteriales sp. MGS:0585	1,3-dimethylurate	0.03	3.1	0.0018	0.016	8584
Firmicutes sp. MGS:1222	cinnamoylglycine	0.03	3.1	0.0018	0.016	8584
Blautia sp. SG-772 MGS:0063	1,2-dipalmitoyl-GPC (16:0/16:0)	-0.03	-3.1	0.0018	0.016	8584
Gordonibacter urolithinfaciens MGS:0420	4-allylphenol sulfate	-0.03	-3.1	0.0018	0.016	8584
Ruminococcus bromii MGS:0089	X - 25271	-0.03	-3.1	0.0018	0.016	8584
Dorea phocaeensis MGS:0865	chenodeoxycholic acid sulfate (1)	0.05	3.1	0.0018	0.016	3812
Fenollaria massiliensis MGS:1255	hydroxy-CMPF*	-0.03	-3.1	0.0018	0.016	8584
Firmicutes sp. MGS:0341	1-palmitoyl-2-palmitoleoyl-GPC (16:0/16:1)*	-0.03	-3.1	0.0018	0.016	8584
Lachnospiraceae sp. MGS:0899	3-hydroxycotinine glucuronide	-0.03	-3.1	0.0018	0.016	8584
Eubacteriales sp. MGS:0949	hexanoylglycine	0.03	3.1	0.0018	0.016	8584
Oscillospiraceae sp. MGS:0412	N-acetylthreonine	-0.03	-3.1	0.0018	0.016	8584
Streptococcus gordonii MGS:0713	hydantoin-5-propionate	0.03	3.1	0.0018	0.016	8583
Eubacteriales sp. MGS:0421	myo-inositol	0.03	3.1	0.0018	0.016	8583
Eubacteriales sp. MGS:0618	myristoylcarnitine (C14)	-0.03	-3.1	0.0018	0.016	8584
Firmicutes sp. MGS:0587	X - 15674	0.03	3.1	0.0018	0.016	8584
Ruminococcus sp. MGS:0487	5-dodecenoate (12:1n7)	-0.03	-3.1	0.0018	0.016	8584
Bacteroides xylanisolvens MGS:0091	levulinate (4-oxovalerate)	-0.05	-3.1	0.0018	0.016	3812
Oscillospiraceae sp. MGS:0966	sphingomyelin (d18:2/16:0, d18:1/16:1)*	0.03	3.1	0.0018	0.016	8584
Eubacteriales sp. MGS:0668	X - 21829	-0.05	-3.1	0.0018	0.016	4772
Eubacteriales sp. MGS:0489	orotidine	-0.03	-3.1	0.0018	0.016	8583
Oscillospiraceae sp. MGS:0683	N-acetylalliin	0.03	3.1	0.0018	0.016	8584
Eubacteriales sp. MGS:0288	17alpha-hydroxypregnanolone glucuronide	-0.05	-3.1	0.0018	0.016	3812
Oscillospiraceae sp. MGS:0130	X - 24241	0.05	3.1	0.0018	0.016	3812
Oscillospiraceae sp. MGS:0134	X - 12100	-0.03	-3.1	0.0018	0.016	8584
Eubacteriales sp. MGS:0145	glutamine conjugate of C6H10O2 (2)*	0.03	3.1	0.0018	0.016	8584
Eubacteriales sp. MGS:0120	creatine	-0.03	-3.1	0.0018	0.016	8584
Eubacteriales sp. MGS:0244	gamma-glutamylglycine	0.03	3.1	0.0018	0.016	8584
Eubacteriales sp. MGS:0102	N-formylmethionine	-0.03	-3.1	0.0018	0.016	8584
Lactococcus lactis subsp. lactis MGS:0318	4-oxo-retinoic acid	0.03	3.1	0.0018	0.016	8584
Eubacteriaceae sp. MGS:0591	17alpha-hydroxypregnenolone 3-sulfate	-0.03	-3.1	0.0018	0.016	8584
Eubacteriales sp. MGS:0736	X - 23639	0.03	3.1	0.0018	0.016	8584
Oscillospiraceae sp. MGS:0223	X - 12740	-0.03	-3.1	0.0018	0.016	8584
Erysipelotrichales sp. MGS:0675	4-acetylcatechol sulfate (1)	-0.03	-3.1	0.0018	0.016	8584
Clostridium sp. MGS:0050	cotinine N-oxide	0.03	3.1	0.0018	0.016	8584
Eggerthellales sp. MGS:0177	X - 24762	-0.05	-3.1	0.0018	0.016	3812
Oscillospiraceae sp. MGS:0805	valine	-0.03	-3.1	0.0018	0.016	8584
Bacteria sp. MGS:0218	X - 12456	-0.03	-3.1	0.0018	0.016	8584
Eubacteriales sp. MGS:0744	carboxyibuprofen	0.03	3.1	0.0018	0.016	8584
Clostridia sp. MGS:1333	glycodeoxycholate	-0.03	-3.1	0.0018	0.016	8584
Veillonella rogosae MGS:0324	13-HODE + 9-HODE	0.03	3.1	0.0018	0.016	8584
Collinsella intestinalis MGS:0802	chiro-inositol	-0.03	-3.1	0.0018	0.016	8583
Eubacteriales sp. MGS:0600	5-(galactosylhydroxy)-L-lysine	-0.03	-3.1	0.0018	0.016	8584
Eubacteriales sp. MGS:0335	S-adenosylhomocysteine (SAH)	0.03	3.1	0.0018	0.016	8584
Sutterella sp. KLE1602 MGS:0228	tyramine O-sulfate	0.03	3.1	0.0018	0.016	8584
Bacteroidales sp. MGS:0789	2-butenoylglycine	-0.03	-3.1	0.0018	0.016	8584
Bacteroidales sp. MGS:0894	branched chain 14:0 dicarboxylic acid**	0.03	3.1	0.0018	0.016	8584
Ruminococcus sp. AM28-41 MGS:0631	2-oxoarginine*	0.03	3.1	0.0018	0.016	8584
Prevotella hominis MGS:0797	heptenedioate (C7:1-DC)*	-0.03	-3.1	0.0018	0.016	8583
Eubacteriales sp. MGS:1045	epiandrosterone sulfate	0.03	3.1	0.0018	0.016	8584
Lachnospiraceae sp. MGS:1066	sulfate of piperine metabolite C16H19NO3 (3)*	-0.03	-3.1	0.0018	0.016	8584
Alistipes timonensis MGS:0586	sphingomyelin (d18:0/18:0, d19:0/17:0)*	-0.03	-3.1	0.0018	0.016	8584
Intestinimonas massiliensis MGS:0198	4-hydroxycoumarin	0.03	3.1	0.0018	0.016	8584
Eubacteriales sp. MGS:0837	X - 17353	-0.03	-3.1	0.0018	0.016	8584
Eubacteriales sp. MGS:0757	palmitoylcarnitine (C16)	-0.03	-3.1	0.0018	0.016	8584
Ruminococcus bicirculans MGS:0067	1-palmitoyl-2-arachidonoyl-GPI (16:0/20:4)*	-0.03	-3.1	0.0018	0.016	8584
Eubacteriales sp. MGS:0128	gamma-CEHC	-0.03	-3.1	0.0018	0.016	8584
Ruminococcus sp. AF21-42 MGS:0111	fructosyllysine	0.03	3.1	0.0018	0.016	8584
Eubacteriales sp. MGS:0882	taurodeoxycholate	0.03	3.1	0.0018	0.016	8584
Veillonellaceae sp. MGS:0504	2-oxoarginine*	0.03	3.1	0.0018	0.016	8584
Rothia mucilaginosa MGS:0559	X - 17654	-0.03	-3.1	0.0018	0.016	8584
Eubacteriales sp. MGS:0854	solanidine	0.03	3.1	0.0018	0.016	8584
Ruminococcus sp. MGS:0131	5alpha-androstan-3alpha,17beta-diol monosulfate (1)	0.03	3.1	0.0018	0.016	8584
Akkermansia muciniphila MGS:0110	4-cholesten-3-one	-0.03	-3.1	0.0018	0.016	8584
Eubacteriales sp. MGS:0250	beta-hydroxyisovalerate	-0.03	-3.1	0.0018	0.016	8584
Dielma fastidiosa MGS:0400	4-ethylphenylsulfate	-0.03	-3.1	0.0018	0.016	8584
Clostridia sp. MGS:0728	arachidoylcarnitine (C20)*	0.03	3.1	0.0018	0.016	8584
Eubacteriales sp. MGS:0654	androstenediol (3beta,17beta) monosulfate (1)	-0.03	-3.1	0.0018	0.016	8584
Eubacteriales sp. MGS:0308	picolinoylglycine	-0.03	-3.1	0.0018	0.016	8584
Eubacteriales sp. MGS:0792	4-vinylguaiacol sulfate	0.03	3.1	0.0018	0.016	8584
Clostridium paraputrificum MGS:0793	pyridoxate	-0.03	-3.1	0.0018	0.016	8584
Clostridium disporicum MGS:0222	X - 25343	-0.03	-3.1	0.0018	0.016	8584
Alistipes onderdonkii subsp. vulgaris MGS:0047	beta-alanine	-0.03	-3.1	0.0018	0.016	8584
Eubacteriales sp. MGS:0300	1-(1-enyl-palmitoyl)-2-linoleoyl-GPE (P-16:0/18:2)*	0.03	3.1	0.0018	0.016	8584
Eubacteriales sp. MGS:1077	X - 17301	0.04	3.1	0.0018	0.016	6693
[Clostridium] hylemonae MGS:1580	12,13-DiHOME	-0.03	-3.1	0.0018	0.016	8584
Eubacteriales sp. MGS:0418	sphingomyelin (d18:1/21:0, d17:1/22:0, d16:1/23:0)*	0.03	3.1	0.0018	0.016	8584
Eubacteriales sp. MGS:0940	phenylacetylglutamine	0.03	3.1	0.0018	0.016	8584
Anaerotignum faecicola MGS:0090	gamma-tocopherol/beta-tocopherol	0.03	3.1	0.0018	0.016	8584
Clostridium sp. AF15-31 MGS:0293	lignoceroyl sphingomyelin (d18:1/24:0)	0.03	3.1	0.0018	0.016	8584
Eubacteriales sp. MGS:0864	N-acetylalliin	0.03	3.1	0.0018	0.016	8584
Eubacteriales sp. MGS:0329	X - 18913	-0.03	-3.1	0.0018	0.016	8584
Faecalibacterium prausnitzii MGS:0029	gamma-tocopherol/beta-tocopherol	0.03	3.1	0.0018	0.016	8584
[Clostridium] innocuum MGS:0365	X - 17301	0.04	3.1	0.0018	0.016	6693
Eubacteriales sp. MGS:0791	3-ureidopropionate	0.03	3.1	0.0018	0.016	8584
Dorea sp. AF36-15AT MGS:0052	dimethyl sulfone	-0.03	-3.1	0.0018	0.016	8584
Desulfovibrio piger MGS:0955	3-methyl-2-oxovalerate	0.03	3.1	0.0018	0.016	8584
Allisonella histaminiformans MGS:0332	X - 24473	-0.03	-3.1	0.0018	0.016	8584
Eubacteriales sp. MGS:0578	octadecadienedioate (C18:2-DC)*	0.03	3.1	0.0018	0.016	8584
Oscillospiraceae sp. MGS:0060	1-carboxyethylisoleucine	-0.03	-3.1	0.0018	0.016	8584
Lachnospiraceae sp. MGS:0399	losartan	-0.03	-3.1	0.0018	0.016	8584
Eubacteriales sp. MGS:1199	carotene diol (1)	-0.03	-3.1	0.0018	0.016	8584
Parabacteroides goldsteinii MGS:0279	glycosyl-N-stearoyl-sphingosine (d18:1/18:0)	0.03	3.1	0.0018	0.016	8584
Eubacteriales sp. MGS:0721	pantothenate	-0.03	-3.1	0.0018	0.016	8584
Lactococcus cremoris subsp. tructae MGS:0583	3-hydroxy-2-ethylpropionate	0.03	3.1	0.0018	0.016	8584
Clostridia sp. MGS:1020	carnitine of C10H14O2 (5)*	-0.05	-3.1	0.0018	0.016	4772
Eubacteriales sp. MGS:0408	caffeine	0.03	3.1	0.0018	0.016	8584
Firmicutes sp. MGS:0398	X - 12111	0.03	3.1	0.0018	0.016	8584
Clostridia sp. MGS:0276	deoxycholic acid 12-sulfate*	-0.03	-3.1	0.0018	0.016	8584
Bacteria sp. MGS:0801	1-palmitoyl-2-arachidonoyl-GPC (16:0/20:4n6)	0.03	3.1	0.0018	0.016	8584
Flavonifractor plautii MGS:0079	oleoylcholine	-0.03	-3.1	0.0018	0.016	8584
Eubacteriales sp. MGS:0477	anthranilate	0.04	3.1	0.0018	0.016	6693
Oscillospiraceae sp. MGS:0805	X - 12830	-0.03	-3.1	0.0018	0.016	8584
Eubacteriales sp. MGS:0628	X - 21442	0.03	3.1	0.0018	0.016	8584
Eubacteriales sp. MGS:0087	sphingomyelin (d18:0/20:0, d16:0/22:0)*	-0.03	-3.1	0.0018	0.016	8584
Oscillospiraceae sp. MGS:1212	levulinate (4-oxovalerate)	0.05	3.1	0.0018	0.016	3812
Firmicutes sp. MGS:0398	2-methoxyhydroquinone sulfate (1)	0.03	3.1	0.0018	0.016	8584
Eubacteriales sp. MGS:0440	ceramide (d16:1/24:1, d18:1/22:1)*	-0.03	-3.1	0.0018	0.016	8584
Eubacteriales sp. MGS:0335	glycochenodeoxycholate 3-sulfate	-0.03	-3.1	0.0018	0.016	8584
Eubacteriales sp. MGS:0302	X - 21815	-0.03	-3.1	0.0018	0.016	8584
Eubacteriales sp. MGS:0688	1-palmitoyl-2-arachidonoyl-GPI (16:0/20:4)*	-0.03	-3.1	0.0018	0.016	8584
Enterobacter kobei MGS:1532	tyramine O-sulfate	0.03	3.1	0.0018	0.016	8584
Actinomycetaceae sp. MGS:1068	X - 11787	-0.03	-3.1	0.0018	0.016	8584
Dorea phocaeensis MGS:0865	1-oleoyl-2-docosahexaenoyl-GPC (18:1/22:6)*	-0.03	-3.1	0.0018	0.016	8584
Blautia sp. AF19-10LB MGS:0157	X - 24518	-0.05	-3.1	0.0018	0.016	3812
Megasphaera elsdenii MGS:0921	X - 22520	0.05	3.1	0.0018	0.016	3812
Faecalibacterium prausnitzii MGS:0378	glucuronide of piperine metabolite C17H21NO3 (3)*	0.03	3.1	0.0018	0.016	8584
Lachnospiraceae sp. MGS:0399	thymol sulfate	0.03	3.1	0.0018	0.016	8584
Streptococcus salivarius MGS:0071	pantoate	0.03	3.1	0.0018	0.016	8584
Oscillospiraceae sp. MGS:0134	hypotaurine	-0.03	-3.1	0.0018	0.016	8583
Merdimonas faecis MGS:0494	glycolithocholate sulfate*	-0.03	-3.1	0.0018	0.016	8584
Eubacteriales sp. MGS:0335	X - 15245	0.03	3.1	0.0018	0.016	8584
Eubacteriales sp. MGS:0744	cortolone glucuronide (1)	-0.03	-3.1	0.0018	0.016	8584
Eubacteriales sp. MGS:0406	3-methyladipate	0.03	3.1	0.0018	0.016	8583
Lachnoclostridium sp. An138 MGS:0395	myo-inositol	-0.03	-3.1	0.0018	0.016	8583
Enterocloster aldenensis MGS:0362	metabolonic lactone sulfate	0.03	3.1	0.0018	0.016	8584
Clostridium celatum MGS:0808	4-acetamidophenol	0.03	3.1	0.0018	0.016	8584
Akkermansia sp. BIOML-A59 MGS:0800	X - 23662	-0.03	-3.1	0.0018	0.016	8584
Clostridia sp. MGS:0728	tartronate (hydroxymalonate)	0.03	3.1	0.0018	0.016	8584
Clostridium disporicum MGS:0753	3-hydroxy-3-methylglutarate	-0.03	-3.1	0.0018	0.016	8583
Sutterella seckii MGS:0561	1-dihomo-linolenylglycerol (20:3)	0.03	3.1	0.0018	0.016	8584
Anaerostipes hadrus MGS:0003	quinate	-0.03	-3.1	0.0018	0.016	8583
Lacticaseibacillus rhamnosus MGS:1198	homovanillate (HVA)	0.03	3.1	0.0018	0.016	8584
Eubacteriales sp. MGS:0711	X - 21821	0.03	3.1	0.0018	0.016	8584
Lactobacillus gasseri MGS:0884	trans-2-hexenoylglycine	-0.03	-3.1	0.0018	0.016	8584
Bacteria sp. MGS:0801	cystathionine	-0.03	-3.1	0.0018	0.016	8584
Eubacterium sp. An3 MGS:1483	gulonate*	0.03	3.1	0.0018	0.016	8583
Roseburia intestinalis MGS:0078	gamma-glutamylglycine	-0.03	-3.1	0.0018	0.016	8584
Lachnospiraceae sp. MGS:0127	N-acetyltryptophan	0.03	3.1	0.0018	0.016	8584
Eubacteriales sp. MGS:1199	N-palmitoyl-sphinganine (d18:0/16:0)	0.03	3.1	0.0018	0.016	8584
Lentisphaeria sp. MGS:1302	gamma-carboxyglutamate	-0.05	-3.1	0.0018	0.016	4772
Phascolarctobacterium succinatutens MGS:0315	octadecadienedioate (C18:2-DC)*	-0.03	-3.1	0.0018	0.016	8584
Coprococcus eutactus MGS:0155	eicosenoate (20:1)	-0.03	-3.1	0.0018	0.016	8584
Eubacteriales sp. MGS:0453	X - 11858	0.03	3.1	0.0018	0.016	8584
Clostridia sp. MGS:1137	gamma-glutamyltyrosine	-0.03	-3.1	0.0018	0.016	8584
Clostridia sp. MGS:0660	methyl glucopyranoside (alpha + beta)	-0.03	-3.1	0.0018	0.016	8584
Eubacteriales sp. MGS:0317	thymol sulfate	-0.03	-3.1	0.0018	0.016	8584
Clostridia sp. MGS:1053	gamma-glutamylglutamate	-0.03	-3.1	0.0018	0.016	8584
Anaerostipes hadrus MGS:0003	X - 24546	0.03	3.1	0.0018	0.016	8584
Eubacteriales sp. MGS:0062	androstenediol (3alpha, 17alpha) monosulfate (2)	0.03	3.1	0.0018	0.016	8584
Oscillospiraceae sp. MGS:0765	cholate	0.03	3.1	0.0018	0.016	8584
Clostridium sp. TF06-15AC MGS:0032	EDTA	0.03	3.1	0.0018	0.016	8584
Pseudoflavonifractor sp. MGS:0844	cotinine N-oxide	0.03	3.1	0.0018	0.016	8584
Eubacteriales sp. MGS:0697	cholesterol	-0.03	-3.1	0.0018	0.016	8584
Negativibacillus massiliensis MGS:0356	sphingomyelin (d18:1/14:0, d16:1/16:0)*	0.03	3.1	0.0018	0.016	8584
Eubacteriales sp. MGS:0535	docosahexaenoate (DHA; 22:6n3)	0.03	3.1	0.0018	0.016	8584
Eubacteriales sp. MGS:0156	1-carboxyethylleucine	-0.03	-3.1	0.0018	0.016	8584
Eubacteriales sp. MGS:0013	X - 23639	-0.03	-3.1	0.0018	0.016	8584
[Clostridium] symbiosum MGS:0370	cysteine s-sulfate	0.03	3.1	0.0018	0.016	8583
Ruminococcus sp. MGS:0126	N-methylhydroxyproline**	0.05	3.1	0.0018	0.016	4772
Lachnospiraceae sp. MGS:0236	X - 18913	0.03	3.1	0.0018	0.016	8584
Eubacteriales sp. MGS:0744	guanidinoacetate	0.03	3.1	0.0018	0.016	8583
Rikenellaceae sp. MGS:0582	2-hydroxyglutarate	0.03	3.1	0.0018	0.016	8584
Oscillibacter sp. PEA192 MGS:0021	X - 21470	0.03	3.1	0.0018	0.016	8584
Massilicoli timonensis MGS:0932	glycochenodeoxycholate	-0.03	-3.1	0.0018	0.016	8584
Eubacteriales sp. MGS:0421	X - 24425	0.03	3.1	0.0018	0.016	8584
Clostridium sp. AT4 MGS:0347	dihydroferulic acid sulfate	-0.03	-3.1	0.0018	0.016	8584
Eubacteriales sp. MGS:0891	X - 24410	-0.05	-3.1	0.0018	0.016	3812
Coriobacteriaceae sp. MGS:1123	X - 21310	-0.03	-3.1	0.0018	0.016	8584
Oscillibacter sp. PEA192 MGS:0021	N-acetylleucine	0.03	3.1	0.0018	0.016	8584
Lachnospiraceae sp. MGS:1463	X - 17367	-0.03	-3.1	0.0018	0.016	8584
Eubacteriales sp. MGS:0643	levulinoylcarnitine	-0.03	-3.1	0.0018	0.016	8584
Eubacteriales sp. MGS:0211	acesulfame	0.03	3.1	0.0018	0.016	8584
Mogibacterium kristiansenii MGS:0522	cholate	0.03	3.1	0.0018	0.016	8584
Faecalitalea cylindroides MGS:0523	X - 21845	-0.03	-3.1	0.0018	0.016	8584
Eubacteriales sp. MGS:1289	beta-cryptoxanthin	0.03	3.1	0.0018	0.016	8584
Eubacteriales sp. MGS:0373	glycocholate	0.03	3.1	0.0018	0.016	8584
Anaerotignum lactatifermentans MGS:0676	metoprolol acid metabolite*	0.03	3.1	0.0018	0.016	8584
Clostridium sp. MGS:0059	betonicine	0.05	3.1	0.0018	0.016	3812
Eubacteriales sp. MGS:1227	phenylacetylglutamine	0.03	3.1	0.0018	0.016	8584
Roseburia faecis MGS:0058	oleoylcholine	-0.03	-3.1	0.0018	0.016	8584
Eubacteriales sp. MGS:1321	cotinine	0.03	3.1	0.0018	0.016	8584
Eubacteriales sp. MGS:0843	hexadecenedioate (C16:1-DC)*	0.03	3.1	0.0018	0.016	8584
Eubacteriales sp. MGS:0496	phenylacetylcarnitine	0.03	3.1	0.0018	0.016	8584
Eubacteriales sp. MGS:0610	1,3,7-trimethylurate	0.03	3.1	0.0018	0.016	8584
Alistipes dispar MGS:0281	pseudouridine	-0.03	-3.1	0.0018	0.016	8584
Intestinibacter sp. MGS:0194	serine	0.03	3.1	0.0018	0.016	8584
Eubacteriales sp. MGS:0312	X - 11849	0.03	3.1	0.0018	0.016	8584
Coprobacillus sp. MGS:0022	kynurenine	0.03	3.1	0.0018	0.016	8584
Eubacteriales sp. MGS:0786	retinol (Vitamin A)	0.03	3.1	0.0018	0.016	8584
Clostridia sp. MGS:0980	deoxycholate	-0.03	-3.1	0.0018	0.016	8584
Clostridiaceae sp. MGS:0608	5alpha-pregnan-3beta,20beta-diol monosulfate (1)	0.03	3.1	0.0018	0.016	8584
Firmicutes sp. MGS:0860	theanine	0.03	3.1	0.0018	0.016	8584
Firmicutes sp. MGS:0454	1-stearoyl-2-oleoyl-GPE (18:0/18:1)	-0.03	-3.1	0.0018	0.016	8584
Veillonella atypica MGS:0357	1-stearoyl-2-arachidonoyl-GPI (18:0/20:4)	-0.03	-3.1	0.0018	0.016	8584
Firmicutes sp. MGS:0501	1-linoleoyl-GPC (18:2)	0.03	3.1	0.0018	0.016	8584
Hungatella hathewayi MGS:0287	3-amino-2-piperidone	0.03	3.1	0.0018	0.016	8584
Intestinibacter sp. MGS:0194	3-hydroxyoctanoate	-0.03	-3.1	0.0018	0.016	8584
Lachnoclostridium edouardi MGS:0766	ethyl glucuronide	0.03	3.1	0.0018	0.016	8584
Eubacteriales sp. MGS:0781	4-ethyl-2-methoxyphenol sulfate	0.03	3.1	0.0018	0.016	8584
Eubacteriales sp. MGS:1089	X - 17357	-0.03	-3.1	0.0018	0.016	8584
Eubacteriales sp. MGS:0421	1-stearoyl-2-linoleoyl-GPC (18:0/18:2)*	0.03	3.1	0.0018	0.016	8584
Clostridium perfringens MGS:0959	N-acetylcitrulline	0.03	3.1	0.0018	0.016	8584
Eubacteriales sp. MGS:0280	adrenate (22:4n6)	-0.03	-3.1	0.0018	0.016	8584
Roseburia faecis MGS:0058	N-stearoyltaurine	-0.03	-3.1	0.0018	0.016	8584
Eubacteriales sp. MGS:0244	2-furoylcarnitine	0.05	3.1	0.0018	0.016	3812
Clostridia sp. MGS:1408	isobutyrylglycine	0.03	3.1	0.0018	0.016	8584
Eubacteriales sp. MGS:0536	1-carboxyethylleucine	-0.03	-3.1	0.0018	0.016	8584
Desulfovibrionales sp. MGS:0266	1-carboxyethylvaline	-0.03	-3.1	0.0018	0.016	8584
Eubacteriales sp. MGS:0489	1-lignoceroyl-GPC (24:0)	0.03	3.1	0.0018	0.016	8584
Phascolarctobacterium succinatutens MGS:0315	cortolone glucuronide (1)	0.03	3.1	0.0018	0.016	8584
Clostridia sp. MGS:0756	arginine	0.03	3.1	0.0018	0.016	8584
Erysipelotrichaceae sp. MGS:0867	(N(1) + N(8))-acetylspermidine	-0.03	-3.1	0.0018	0.016	8584
Ruminococcus sp. AF46-10NS MGS:0271	perfluorooctanoate (PFOA)	0.03	3.1	0.0018	0.016	8584
Butyricimonas sp. Marseille-P3923 MGS:1206	4-ethylcatechol sulfate	0.03	3.1	0.0018	0.016	8584
Gordonibacter urolithinfaciens MGS:0420	beta-cryptoxanthin	-0.03	-3.1	0.0018	0.016	8584
Eubacteriales sp. MGS:0978	X - 24801	-0.05	-3.1	0.0018	0.016	3812
Oscillospiraceae sp. MGS:0286	X - 21845	0.03	3.1	0.0018	0.016	8584
Eubacteriales sp. MGS:1101	X - 23639	0.03	3.1	0.0018	0.016	8584
Clostridia sp. MGS:1188	3-indoxyl sulfate	0.03	3.1	0.0018	0.016	8584
Clostridia sp. MGS:1106	1,3-dimethylurate	0.03	3.1	0.0018	0.016	8584
Eubacteriales sp. MGS:0221	3-ureidopropionate	0.03	3.1	0.0018	0.016	8584
Eggerthella lenta MGS:0225	hexanoylcarnitine (C6)	0.03	3.1	0.0018	0.016	8584
Eubacteriales sp. MGS:0335	X - 15486	0.03	3.1	0.0018	0.016	8584
Oscillospiraceae sp. MGS:0343	omeprazole	-0.03	-3.1	0.0018	0.016	8584
Clostridia sp. MGS:1179	cotinine N-oxide	0.03	3.1	0.0018	0.016	8584
Eubacteriales sp. MGS:0331	myristoleate (14:1n5)	-0.03	-3.1	0.0018	0.016	8584
Eubacteriales sp. MGS:1055	4-hydroxychlorothalonil	0.03	3.1	0.0018	0.016	8584
Clostridia sp. MGS:0929	indolepropionate	0.03	3.1	0.0018	0.016	8584
Streptococcus thermophilus MGS:0095	lignoceroyl sphingomyelin (d18:1/24:0)	-0.03	-3.1	0.0018	0.016	8584
Eubacteriales sp. MGS:0439	X - 13553	-0.03	-3.1	0.0018	0.016	8584
Eubacteriales sp. MGS:0250	glycodeoxycholate 3-sulfate	-0.03	-3.1	0.0018	0.016	8584
Oscillospiraceae sp. MGS:1241	X - 25422	0.03	3.1	0.0018	0.016	8584
Eubacteriales sp. MGS:0442	X - 21410	-0.03	-3.1	0.0018	0.016	8584
Lachnospiraceae sp. MGS:0667	hexadecadienoate (16:2n6)	-0.03	-3.1	0.0018	0.016	8584
Eubacteriales sp. MGS:1129	X - 21821	-0.03	-3.1	0.0018	0.016	8584
Clostridia sp. MGS:0564	16a-hydroxy DHEA 3-sulfate	-0.03	-3.1	0.0018	0.016	8584
Eubacteriales sp. MGS:0309	X - 19141	0.03	3.1	0.0018	0.016	8584
Massilimicrobiota timonensis MGS:0825	sphingomyelin (d17:1/14:0, d16:1/15:0)*	-0.03	-3.1	0.0018	0.016	8584
Weissella cibaria MGS:1534	suberate (C8-DC)	0.05	3.1	0.0018	0.016	3812
Eubacteriales sp. MGS:0118	androstenediol (3alpha, 17alpha) monosulfate (2)	0.03	3.1	0.0018	0.016	8584
Eubacteriales sp. MGS:0350	3-hydroxypyridine glucuronide	-0.03	-3.1	0.0018	0.016	8584
Eubacteriales sp. MGS:0087	3-methyl catechol sulfate (1)	-0.03	-3.1	0.0018	0.016	8584
Staphylococcus aureus MGS:1538	chenodeoxycholic acid sulfate (1)	0.05	3.1	0.0018	0.016	3812
Eubacteriales sp. MGS:0545	X - 12851	-0.03	-3.1	0.0018	0.016	8584
Eubacteriales sp. MGS:1354	methylsuccinate	0.03	3.1	0.0018	0.016	8583
Eubacteriales sp. MGS:0651	beta-hydroxyisovaleroylcarnitine	-0.03	-3.1	0.0018	0.016	8584
Clostridium sp. AF34-13 MGS:0173	N1-methyladenosine	-0.03	-3.1	0.0018	0.016	8584
Eubacteriales sp. MGS:0534	bilirubin degradation product, C17H18N2O4 (3)**	-0.03	-3.1	0.0018	0.016	8584
Eubacteriales sp. MGS:0577	glucuronide of piperine metabolite C17H21NO3 (5)*	-0.03	-3.1	0.0018	0.016	8584
Escherichia coli MGS:0195	21-hydroxypregnenolone disulfate	-0.03	-3.1	0.0018	0.016	8584
Eubacteriales sp. MGS:0530	X - 24531	0.05	3.1	0.0018	0.016	3812
Eubacteriales sp. MGS:0013	sphingomyelin (d18:1/21:0, d17:1/22:0, d16:1/23:0)*	0.03	3.1	0.0018	0.016	8584
Eubacteriales sp. MGS:0442	5alpha-androstan-3beta,17beta-diol disulfate	-0.03	-3.1	0.0018	0.016	8584
Anaeromassilibacillus sp. An250 MGS:0169	(2 or 3)-decenoate (10:1n7 or n8)	-0.03	-3.1	0.0018	0.016	8584
Eubacteriales sp. MGS:0545	sphingomyelin (d18:0/20:0, d16:0/22:0)*	-0.03	-3.1	0.0018	0.016	8584
Dielma fastidiosa MGS:0400	sphingomyelin (d18:1/18:1, d18:2/18:0)	0.03	3.1	0.0018	0.016	8584
Odoribacter splanchnicus MGS:0041	octanoylcarnitine (C8)	0.03	3.1	0.0018	0.016	8584
Eubacterium ramulus MGS:0068	oleoyl-oleoyl-glycerol (18:1/18:1) [2]*	0.05	3.1	0.0018	0.016	3812
Clostridia sp. MGS:0094	cystathionine	-0.03	-3.1	0.0018	0.016	8584
Eubacteriales sp. MGS:1026	4-methoxyphenol sulfate	0.03	3.1	0.0018	0.016	8584
Eubacteriales sp. MGS:0637	glutamine_degradant*	0.03	3.1	0.0018	0.016	8584
Enterococcus durans MGS:1407	andro steroid monosulfate C19H28O6S (1)*	-0.03	-3.1	0.0018	0.016	8584
Oscillospiraceae sp. MGS:0805	1-palmitoyl-2-arachidonoyl-GPE (16:0/20:4)*	0.03	3.1	0.0018	0.016	8584
Lachnoclostridium sp. An131 MGS:0658	cerotoylcarnitine (C26)*	-0.03	-3.1	0.0018	0.016	8584
Fusobacterium nucleatum subsp. animalis MGS:1418	dimethyl sulfone	0.03	3.1	0.0018	0.016	8584
Lachnospiraceae sp. MGS:0772	taurolithocholate 3-sulfate	0.03	3.1	0.0018	0.016	8584
Parabacteroides merdae MGS:0065	17alpha-hydroxypregnanolone glucuronide	0.05	3.1	0.0018	0.016	3812
Lachnospiraceae sp. MGS:0725	hydantoin-5-propionate	-0.03	-3.1	0.0018	0.016	8583
Eubacteriales sp. MGS:0961	pentadecanoate (15:0)	0.03	3.1	0.0018	0.016	8584
Eubacteriales sp. MGS:1185	5,6-dihydrouracil	-0.05	-3.1	0.0018	0.016	3812
Streptococcus oralis subsp. oralis MGS:0705	4-allylphenol sulfate	-0.03	-3.1	0.0018	0.016	8584
Lachnospiraceae sp. MGS:0336	chenodeoxycholate	0.03	3.1	0.0018	0.016	8584
Oscillospiraceae sp. MGS:0412	carotene diol (3)	0.03	3.1	0.0018	0.016	8584
Eubacteriales sp. MGS:0537	X - 17357	-0.03	-3.1	0.0018	0.016	8584
Clostridia sp. MGS:0845	N-methyltaurine	0.03	3.1	0.0018	0.016	8583
Eubacteriales sp. MGS:1334	16-hydroxypalmitate	-0.03	-3.1	0.0018	0.016	8584
Amedibacillus dolichus MGS:0798	cytosine	-0.03	-3.1	0.0018	0.016	8584
Desulfovibrionales sp. MGS:1001	X - 12707	-0.03	-3.1	0.0018	0.016	8584
Eubacteriales sp. MGS:0438	3-hydroxydecanoate	-0.03	-3.1	0.0018	0.016	8584
Eubacteriales sp. MGS:0662	5-hydroxy-2-methylpyridine sulfate	-0.03	-3.1	0.0018	0.016	8584
Clostridium disporicum MGS:0753	N-acetylneuraminate	-0.03	-3.1	0.0018	0.016	8584
Eubacteriales sp. MGS:0132	N-delta-acetylornithine	0.03	3.1	0.0018	0.016	8584
Eubacteriales sp. MGS:0506	cysteine-glutathione disulfide	0.03	3.1	0.0018	0.016	8584
Eubacteriales sp. MGS:0531	dihomo-linolenoylcarnitine (C20:3n3 or 6)*	-0.03	-3.1	0.0018	0.016	8584
Oscillospiraceae sp. MGS:0849	o-cresol sulfate	0.03	3.1	0.0018	0.016	8584
Eubacteriales sp. MGS:0656	N1-Methyl-2-pyridone-5-carboxamide	-0.03	-3.1	0.0018	0.016	8584
Collinsella intestinalis MGS:0802	taurochenodeoxycholic acid 3-sulfate	-0.03	-3.1	0.0018	0.016	8584
Clostridium sp. MGS:0059	X - 12007	-0.03	-3.1	0.0018	0.016	8584
Eubacteriales sp. MGS:0555	2-ketocaprylate	-0.03	-3.1	0.0018	0.016	8584
Veillonella rogosae MGS:0324	laurate (12:0)	0.03	3.1	0.0018	0.016	8584
Burkholderiales sp. MGS:1118	X - 25419	-0.03	-3.1	0.0018	0.016	8584
Coprobacillus sp. MGS:0022	hexanoylglutamine	0.03	3.1	0.0018	0.016	8584
Lachnospiraceae sp. MGS:1005	1-stearoyl-2-arachidonoyl-GPE (18:0/20:4)	0.03	3.1	0.0018	0.016	8584
Citrobacter portucalensis MGS:1584	glycolithocholate	-0.03	-3.1	0.0018	0.016	8584
Alistipes ihumii MGS:0106	Urolithin B glucuronide	-0.05	-3.1	0.0018	0.016	3812
Eubacteriales sp. MGS:0584	1-oleoyl-GPE (18:1)	0.03	3.1	0.0018	0.016	8584
Clostridia sp. MGS:0519	1-stearoyl-GPC (18:0)	0.03	3.1	0.0018	0.016	8584
Eubacteriales sp. MGS:0584	octadecanedioate (C18-DC)	0.03	3.1	0.0018	0.016	8584
Eubacteriales sp. MGS:0731	ethyl alpha-glucopyranoside	-0.03	-3.1	0.0018	0.016	8584
Phocaeicola coprocola MGS:0351	5-methyluridine (ribothymidine)	-0.03	-3.1	0.0018	0.016	8584
Eubacteriales sp. MGS:0731	oleoyl-arachidonoyl-glycerol (18:1/20:4) [2]*	-0.03	-3.1	0.0018	0.016	8584
Hungatella hathewayi MGS:0287	argininate*	-0.03	-3.1	0.0018	0.016	8584
Bacteria sp. MGS:1251	sphingomyelin (d18:1/18:1, d18:2/18:0)	-0.03	-3.1	0.0018	0.016	8584
Veillonella rogosae MGS:0324	equol sulfate	0.05	3.1	0.0018	0.016	4772
Anaerostipes sp. MGS:0743	N6-carbamoylthreonyladenosine	-0.03	-3.1	0.0018	0.016	8584
Eubacteriales sp. MGS:0740	X - 17354	0.03	3.1	0.0018	0.016	8584
Collinsella phocaeensis MGS:1340	1-methyl-5-imidazolelactate	-0.03	-3.1	0.0018	0.016	8584
Bifidobacterium dentium MGS:0579	X - 12707	-0.03	-3.1	0.0018	0.016	8584
Eubacteriales sp. MGS:0604	2-ketocaprylate	0.03	3.1	0.0018	0.016	8584
Eubacteriales sp. MGS:0635	kynurenate	-0.03	-3.1	0.0018	0.016	8584
Eubacteriales sp. MGS:0269	X - 25790	0.03	3.1	0.0018	0.016	8584
Flavonifractor sp. An10 MGS:0495	17alpha-hydroxypregnanolone glucuronide	0.05	3.1	0.0018	0.016	3812
Clostridia sp. MGS:0368	phenylalanine	-0.03	-3.1	0.0018	0.016	8584
Lachnospiraceae sp. MGS:0326	cholic acid glucuronide	0.03	3.1	0.0018	0.016	8584
Eubacteriales sp. MGS:0442	1,2,3-benzenetriol sulfate (2)	-0.03	-3.1	0.0018	0.016	8584
Oscillospiraceae sp. MGS:0210	1-methylhistidine	-0.03	-3.1	0.0018	0.016	8584
Clostridia sp. MGS:0512	X - 24588	-0.03	-3.1	0.0018	0.016	8584
Eubacteriales sp. MGS:0627	X - 13431	0.03	3.1	0.0018	0.016	8584
Oscillospiraceae sp. MGS:0388	X - 25422	0.03	3.1	0.0018	0.016	8584
Firmicutes sp. MGS:1115	1-linoleoyl-GPC (18:2)	0.03	3.1	0.0018	0.016	8584
Lachnoclostridium sp. An131 MGS:0658	piperine	-0.03	-3.1	0.0018	0.016	8584
Eubacteriales sp. MGS:0268	umbelliferone sulfate	0.03	3.1	0.0018	0.016	8584
Flavonifractor plautii MGS:0079	N-stearoyltaurine	0.03	3.1	0.0018	0.016	8584
Anaerotignum lactatifermentans MGS:0676	vanillylmandelate (VMA)	-0.03	-3.1	0.0018	0.016	8584
Mesosutterella multiformis MGS:0520	X - 21315	0.03	3.1	0.0018	0.016	8584
Eubacteriales sp. MGS:1377	carotene diol (3)	0.03	3.1	0.0018	0.016	8584
Anaerotruncus colihominis MGS:0307	gamma-carboxyglutamate	0.05	3.1	0.0018	0.016	4772
Eubacteriales sp. MGS:0345	ceramide (d16:1/24:1, d18:1/22:1)*	0.03	3.1	0.0018	0.016	8584
Faecalibacterium prausnitzii MGS:0029	X - 24795	0.03	3.1	0.0018	0.016	8584
Slackia piriformis MGS:0700	Fibrinopeptide A*	-0.03	-3.1	0.0018	0.016	8584
Eubacteriales sp. MGS:0434	1-carboxyethyltyrosine	-0.03	-3.1	0.0018	0.016	8584
Eubacteriales sp. MGS:0968	N2,N2-dimethylguanosine	-0.03	-3.1	0.0018	0.016	8584
Bacteroides sp. MGS:0030	X - 23787	0.03	3.1	0.0018	0.016	8584
Eubacteriales sp. MGS:0474	5,6-dihydrouridine	-0.03	-3.1	0.0018	0.016	8584
Alistipes timonensis MGS:0586	glycochenodeoxycholate glucuronide (1)	-0.03	-3.1	0.0018	0.016	8584
Eubacteriales sp. MGS:0872	linoleoylcholine*	0.03	3.1	0.0018	0.016	8584
Clostridia sp. MGS:1254	4-hydroxyphenylacetoylcarnitine	-0.03	-3.1	0.0018	0.016	8584
Clostridia sp. MGS:0645	3-hydroxydecanoate	-0.03	-3.1	0.0018	0.016	8584
Eubacteriales sp. MGS:1011	X - 17328	-0.05	-3.1	0.0018	0.016	3812
Firmicutes sp. MGS:1162	X - 18901	0.03	3.1	0.0018	0.016	8584
Enterocloster clostridioformis MGS:0686	N-acetylputrescine	0.03	3.1	0.0018	0.016	8584
Candidatus Borkfalkia ceftriaxoniphila MGS:0595	methylsuccinate	0.03	3.1	0.0018	0.016	8583
Eubacteriales sp. MGS:1223	androstenediol (3beta,17beta) monosulfate (2)	-0.03	-3.1	0.0018	0.016	8584
Scardovia wiggsiae MGS:1737	2-O-methylascorbic acid	0.03	3.1	0.0018	0.016	8584
Enterocloster clostridioformis MGS:0686	omeprazole	0.03	3.1	0.0018	0.016	8584
Oscillospiraceae sp. MGS:0616	X - 17612	-0.05	-3.1	0.0018	0.016	4772
Bifidobacterium dentium MGS:0579	gamma-glutamylglutamate	0.03	3.1	0.0018	0.016	8584
Eubacteriales sp. MGS:0528	X - 24462	-0.03	-3.1	0.0018	0.016	8584
Lachnospiraceae sp. MGS:0712	X - 12730	0.03	3.1	0.0018	0.016	8584
Lachnospiraceae sp. MGS:0236	N-acetyl-cadaverine	-0.05	-3.1	0.0018	0.016	3812
Mogibacterium kristiansenii MGS:0522	cholic acid glucuronide	0.03	3.1	0.0018	0.016	8584
Eubacteriales sp. MGS:0472	3-hydroxyisobutyrate	0.03	3.1	0.0018	0.016	8583
Clostridia sp. MGS:0508	alpha-ketoglutarate	-0.03	-3.1	0.0018	0.016	8583
Firmicutes sp. MGS:1007	N-palmitoylglycine	0.03	3.1	0.0018	0.016	8584
Eubacteriales sp. MGS:0334	1,2-dilinoleoyl-GPC (18:2/18:2)	0.03	3.1	0.0018	0.016	8584
Dorea sp. AF36-15AT MGS:0052	(2,4 or 2,5)-dimethylphenol sulfate	0.03	3.1	0.0018	0.016	8584
Eubacteriales sp. MGS:1107	riboflavin (Vitamin B2)	-0.03	-3.1	0.0018	0.016	8584
Oscillospiraceae sp. MGS:0998	pregnenediol disulfate (C21H34O8S2)*	0.03	3.1	0.0018	0.016	8584
Victivallis lenta MGS:0525	4-acetylphenol sulfate	0.03	3.1	0.0018	0.016	8584
Bacteroidales sp. MGS:0906	X - 25419	-0.03	-3.1	0.0018	0.016	8584
Eubacterium sp. AF34-35BH MGS:0231	catechol sulfate	0.03	3.1	0.0018	0.016	8584
Eubacteriales sp. MGS:0215	X - 23587	-0.03	-3.1	0.0018	0.016	8584
Faecalibacterium sp. OF04-11AC MGS:0070	1-arachidonoyl-GPC (20:4n6)*	-0.03	-3.1	0.0018	0.016	8584
Frisingicoccus caecimuris MGS:1092	X - 11381	-0.03	-3.1	0.0018	0.016	8584
Clostridiaceae sp. MGS:1142	4-hydroxyphenylacetoylcarnitine	0.03	3.1	0.0018	0.016	8584
Eubacteriales sp. MGS:0730	caprate (10:0)	0.03	3.1	0.0018	0.016	8584
Oscillospiraceae sp. MGS:0944	1H-indole-7-acetic acid	0.05	3.1	0.0018	0.016	3812
Eubacteriales sp. MGS:0085	resveratrol sulfate (1)*	-0.03	-3.1	0.0018	0.016	8584
Eubacteriales sp. MGS:0692	sphingomyelin (d18:1/20:2, d18:2/20:1, d16:1/22:2)*	-0.03	-3.1	0.0018	0.016	8584
Oscillibacter sp. MGS:0372	cis-4-decenoate (10:1n6)*	-0.03	-3.1	0.0018	0.016	8584
Eubacteriales sp. MGS:0664	feruloylquinate (4)	0.05	3.1	0.0018	0.016	3812
Eubacteriales sp. MGS:0717	sphingadienine	-0.03	-3.1	0.0018	0.016	8584
Lactiplantibacillus plantarum subsp. plantarum MGS:0597	glycerol 3-phosphate	-0.03	-3.1	0.0018	0.016	8584
Eubacteriales sp. MGS:0843	X - 24418	0.03	3.1	0.0018	0.016	8584
Clostridia sp. MGS:0272	4-methylcatechol sulfate	0.03	3.1	0.0018	0.016	8584
Clostridia sp. MGS:0550	gamma-glutamyl-2-aminobutyrate	-0.03	-3.1	0.0018	0.016	8584
Oscillospiraceae sp. MGS:0382	ferulic acid 4-sulfate	0.03	3.1	0.0018	0.016	8584
Firmicutes sp. MGS:1311	palmitoloelycholine	-0.06	-3.1	0.0018	0.016	2881
Eubacteriales sp. MGS:0254	kynurenine	0.03	3.1	0.0018	0.016	8584
Eubacteriales sp. MGS:1025	X - 21383	-0.03	-3.1	0.0018	0.016	8584
Dialister massiliensis MGS:0497	X - 12847	0.03	3.1	0.0018	0.016	8584
Eubacteriales sp. MGS:0306	alpha-CMBHC glucuronide	0.05	3.1	0.0018	0.016	4772
Bacteroidales sp. MGS:0517	imidazole lactate	-0.03	-3.1	0.0018	0.016	8584
Faecalibacterium sp. MGS:0549	X - 12411	0.03	3.1	0.0018	0.016	8584
Oscillospiraceae sp. MGS:0612	heme	-0.03	-3.1	0.0018	0.016	8584
Eubacteriales sp. MGS:0498	N-methylproline	-0.03	-3.1	0.0018	0.016	8584
Eubacteriales sp. MGS:0472	sphingomyelin (d18:0/20:0, d16:0/22:0)*	-0.03	-3.1	0.0018	0.016	8584
Eubacteriales sp. MGS:0438	2-aminoheptanoate	-0.03	-3.1	0.0018	0.016	8584
Holdemania massiliensis MGS:0415	bilirubin degradation product, C16H18N2O5 (3)**	0.04	3.1	0.0018	0.016	5703
Eisenbergiella tayi MGS:0355	acetoacetate	0.03	3.1	0.0018	0.016	8584
Clostridia sp. MGS:1157	5-acetylamino-6-formylamino-3-methyluracil	-0.03	-3.1	0.0018	0.016	8583
Clostridia sp. MGS:0909	X - 11849	-0.03	-3.1	0.0018	0.016	8584
Lachnospiraceae sp. MGS:1098	cis-3,4-methyleneheptanoylcarnitine	-0.03	-3.1	0.0018	0.016	8584
Eubacteriales sp. MGS:1187	5-acetylamino-6-amino-3-methyluracil	0.03	3.1	0.0018	0.016	8583
Eubacteriales sp. MGS:0118	malonylcarnitine	-0.03	-3.1	0.0018	0.016	8584
Oscillospiraceae sp. MGS:0130	1-palmitoyl-2-arachidonoyl-GPE (16:0/20:4)*	0.03	3.1	0.0018	0.016	8584
Eubacteriales sp. MGS:0358	4-acetaminophen sulfate	-0.03	-3.1	0.0018	0.016	8584
Oscillospiraceae sp. MGS:0693	N-palmitoyl-sphinganine (d18:0/16:0)	-0.03	-3.1	0.0018	0.016	8584
Prevotella sp. MGS:1175	sulfate of piperine metabolite C18H21NO3 (3)*	-0.03	-3.1	0.0018	0.016	8584
Coprococcus sp. AM27-12LB MGS:0687	X - 23587	-0.03	-3.1	0.0018	0.016	8584
Eubacteriales sp. MGS:0087	ribitol	-0.03	-3.1	0.0018	0.016	8583
Eubacteriales sp. MGS:0342	3-hydroxypyridine glucuronide	0.03	3.1	0.0018	0.016	8584
Eubacteriales sp. MGS:0084	glycolithocholate	-0.03	-3.1	0.0018	0.016	8584
Eubacteriales sp. MGS:0392	1-carboxyethylleucine	-0.03	-3.1	0.0018	0.016	8584
Roseburia sp. AM59-24XD MGS:0391	arabinose	-0.03	-3.1	0.0018	0.016	8583
Eubacteriales sp. MGS:0329	3-(3-amino-3-carboxypropyl)uridine*	-0.03	-3.1	0.0018	0.016	8584
Oscillospiraceae sp. MGS:0941	taurolithocholate 3-sulfate	0.03	3.1	0.0018	0.016	8584
Bifidobacterium pullorum subsp. gallinarum MGS:1171	X - 25422	0.03	3.1	0.0018	0.016	8584
Anaerostipes sp. BG01 MGS:1509	N-methyltaurine	-0.03	-3.1	0.0018	0.016	8583
Oscillospiraceae sp. MGS:0925	1-stearoyl-GPC (18:0)	0.03	3.1	0.0018	0.016	8584
Eubacteriales sp. MGS:0209	1-palmitoyl-2-oleoyl-GPE (16:0/18:1)	-0.03	-3.1	0.0018	0.016	8584
Lachnospiraceae sp. MGS:0393	1-methylhistidine	0.03	3.1	0.0018	0.016	8584
Clostridia sp. MGS:0879	chenodeoxycholate	0.03	3.1	0.0018	0.016	8584
Collinsella phocaeensis MGS:1340	bilirubin (E,E)*	-0.03	-3.1	0.0018	0.016	8584
Firmicutes sp. MGS:0811	1-palmitoyl-2-oleoyl-GPC (16:0/18:1)	-0.03	-3.1	0.0018	0.016	8584
Ruminococcus bicirculans MGS:0067	glycodeoxycholate	-0.03	-3.1	0.0018	0.016	8584
Butyricicoccus sp. MGS:0008	cystine	0.03	3.1	0.0018	0.016	8584
Flintibacter sp. MGS:0922	sphingomyelin (d18:0/18:0, d19:0/17:0)*	0.03	3.1	0.0018	0.016	8584
Megasphaera sp. BL7 MGS:1145	alpha-hydroxycaproate	0.05	3.1	0.0018	0.016	3812
Eubacteriales sp. MGS:0226	1-palmitoylglycerol (16:0)	-0.03	-3.1	0.0018	0.016	8584
Firmicutes sp. MGS:0923	X - 11315	0.03	3.1	0.0018	0.016	8584
Ligilactobacillus salivarius MGS:0919	bilirubin degradation product, C16H18N2O5 (1)**	-0.03	-3.1	0.0018	0.016	8584
Oscillospiraceae sp. MGS:0286	X - 12456	0.03	3.1	0.0018	0.016	8584
Eubacteriales sp. MGS:0282	3-ethylcatechol sulfate (1)	0.03	3.1	0.0018	0.016	8584
Clostridia sp. MGS:1020	leucylglycine	0.03	3.1	0.0018	0.016	8584
Eubacteriales sp. MGS:0184	X - 12193	0.03	3.1	0.0018	0.016	8584
Eubacteriaceae sp. MGS:0562	bilirubin degradation product, C17H20N2O5 (1)**	-0.03	-3.1	0.0018	0.016	8584
Lachnospiraceae sp. MGS:0326	taurocholate	-0.03	-3.1	0.0018	0.016	8584
Lachnospiraceae sp. MGS:0326	ceramide (d16:1/24:1, d18:1/22:1)*	-0.03	-3.1	0.0018	0.016	8584
Lachnospiraceae sp. MGS:1480	X - 13553	-0.03	-3.1	0.0018	0.016	8584
Anaerostipes hadrus MGS:0003	4-acetaminophen sulfate	-0.03	-3.1	0.0018	0.016	8584
Firmicutes sp. MGS:0301	citraconate/glutaconate	0.03	3.1	0.0018	0.016	8583
Eubacteriales sp. MGS:0544	2-hydroxy-4-(methylthio)butanoic acid	-0.03	-3.1	0.0018	0.016	8583
Eubacteriales sp. MGS:0751	pregnenediol disulfate (C21H34O8S2)*	-0.03	-3.1	0.0018	0.016	8584
Eubacteriales sp. MGS:0764	sphingomyelin (d18:0/18:0, d19:0/17:0)*	-0.03	-3.1	0.0018	0.016	8584
Eubacteriales sp. MGS:0226	3-hydroxyadipate	-0.03	-3.1	0.0018	0.016	8583
Oscillospiraceae sp. MGS:0665	X - 21842	0.03	3.1	0.0018	0.016	8584
Lachnospiraceae sp. MGS:0246	X - 12462	-0.03	-3.1	0.0018	0.016	8584
Eubacteriales sp. MGS:0887	cortolone glucuronide (1)	-0.03	-3.1	0.0018	0.016	8584
Dialister pneumosintes MGS:1496	GlcNAc sulfate conjugate of C21H34O2 steroid**	-0.03	-3.1	0.0018	0.016	8584
Faecalibacterium sp. OF04-11AC MGS:0070	5-hydroxylysine	-0.03	-3.1	0.0018	0.016	8584
Eubacteriales sp. MGS:0887	4-methoxyphenol sulfate	0.03	3.1	0.0018	0.016	8584
Erysipelatoclostridium ramosum MGS:0538	ornithine	-0.03	-3.1	0.0018	0.016	8584
Collinsella sp. WCA1-178-WT-3 (M2) MGS:1245	X - 22520	0.05	3.1	0.0018	0.016	3812
Eubacteriales sp. MGS:0694	X - 25524	0.05	3.1	0.0018	0.016	3812
Eubacteriales sp. MGS:0635	pyridoxate	-0.03	-3.1	0.0018	0.016	8584
Coprococcus eutactus MGS:0155	10-heptadecenoate (17:1n7)	-0.03	-3.1	0.0018	0.016	8584
Scardovia wiggsiae MGS:1737	metoprolol	0.03	3.1	0.0018	0.016	8584
Eubacteriales sp. MGS:0531	N-acetylglutamate	-0.03	-3.1	0.0018	0.016	8584
Eubacteriales sp. MGS:1086	behenoylcarnitine (C22)*	-0.03	-3.1	0.0018	0.016	8584
Eubacteriales sp. MGS:1158	dihomo-linolenate (20:3n3 or n6)	-0.03	-3.1	0.0018	0.016	8584
Lachnospiraceae sp. MGS:1325	N-palmitoyl-sphinganine (d18:0/16:0)	0.03	3.1	0.0018	0.016	8584
Hydrogeniiclostidium mannosilyticum MGS:0294	butyrylcarnitine (C4)	0.03	3.1	0.0018	0.016	8584
Coprococcus sp. MGS:0404	octadecenedioate (C18:1-DC)	-0.03	-3.1	0.0018	0.016	8584
Eubacteriales sp. MGS:0284	beta-citrylglutamate	-0.03	-3.1	0.0018	0.016	8584
Eubacteriales sp. MGS:0985	4-hydroxychlorothalonil	-0.03	-3.1	0.0018	0.016	8584
Clostridia sp. MGS:0368	1-(1-enyl-palmitoyl)-2-linoleoyl-GPC (P-16:0/18:2)*	0.03	3.1	0.0018	0.016	8584
Clostridia sp. MGS:0515	hexanoylglutamine	-0.03	-3.1	0.0018	0.016	8584
Pseudoflavonifractor sp. Marseille-P3106 MGS:1310	4-vinylguaiacol sulfate	-0.03	-3.1	0.0018	0.016	8584
Dorea phocaeensis MGS:0865	creatine	0.03	3.1	0.0018	0.016	8584
Streptococcus australis MGS:0310	1-palmitoyl-2-docosahexaenoyl-GPE (16:0/22:6)*	-0.03	-3.1	0.0018	0.016	8584
Clostridium sp. OF03-18AA MGS:0119	3-acetylphenol sulfate	-0.03	-3.1	0.0018	0.016	8584
Eubacteriales sp. MGS:0847	taurodeoxycholate	0.03	3.1	0.0018	0.016	8584
Clostridia sp. MGS:0512	phenol glucuronide	-0.03	-3.1	0.0018	0.016	8584
Haemophilus pittmaniae MGS:1196	X - 25420	0.03	3.1	0.0018	0.016	8584
Ligilactobacillus ruminis MGS:0484	X - 21839	-0.03	-3.1	0.0018	0.016	8584
Eubacteriales sp. MGS:0432	4-methoxyphenol sulfate	0.03	3.1	0.0018	0.016	8584
Eubacteriales sp. MGS:0026	X - 12822	0.03	3.1	0.0018	0.016	8584
Eubacteriales sp. MGS:0480	ferulic acid 4-sulfate	0.03	3.1	0.0018	0.016	8584
Eubacteriales sp. MGS:0125	N4-acetylcytidine	-0.03	-3.1	0.0018	0.016	8584
Eubacteriales sp. MGS:0976	X - 11847	0.04	3.1	0.0018	0.016	5703
Eubacteriales sp. MGS:0511	succinoyltaurine	0.03	3.1	0.0018	0.016	8583
Eubacteriales sp. MGS:0882	X - 15461	-0.03	-3.1	0.0018	0.016	8584
Clostridia sp. MGS:0645	homovanillate (HVA)	-0.03	-3.1	0.0018	0.016	8584
Firmicutes sp. MGS:0436	1-palmitoleoyl-GPC (16:1)*	-0.03	-3.1	0.0018	0.016	8584
Eubacteriales sp. MGS:1176	S-methylmethionine	-0.03	-3.1	0.0018	0.016	8584
Faecalibacterium sp. MGS:0073	S-methylcysteine	0.03	3.1	0.0018	0.016	8584
Eubacteriales sp. MGS:0107	3-hydroxystachydrine*	-0.03	-3.1	0.0018	0.016	8584
Mediterraneibacter glycyrrhizinilyticus MGS:0314	N-methylhydroxyproline**	-0.05	-3.1	0.0018	0.016	4772
Clostridia sp. MGS:0140	picolinate	0.03	3.1	0.0018	0.016	8584
Firmicutes sp. MGS:1014	tartronate (hydroxymalonate)	0.03	3.1	0.0018	0.016	8584
Pseudoflavonifractor sp. MGS:0844	tetrahydrocortisone glucuronide (5)	-0.03	-3.1	0.0018	0.016	8584
Eubacteriales sp. MGS:0363	1-stearoyl-GPG (18:0)	-0.03	-3.1	0.0018	0.016	8584
Eubacteriales sp. MGS:0386	sphingomyelin (d18:0/18:0, d19:0/17:0)*	-0.03	-3.1	0.0018	0.016	8584
Firmicutes sp. MGS:0587	5-methyluridine (ribothymidine)	0.03	3.1	0.0018	0.016	8584
Eubacteriales sp. MGS:1079	hydroxybupropion	-0.03	-3.1	0.0018	0.016	8584
Eubacteriales sp. MGS:0547	pro-hydroxy-pro	0.03	3.1	0.0018	0.016	8584
Bacteria sp. MGS:0459	4-methylhexanoylglutamine	0.03	3.1	0.0018	0.016	8584
Lachnospiraceae sp. MGS:0246	glycolithocholate sulfate*	-0.03	-3.1	0.0018	0.016	8584
Turicibacter sanguinis MGS:0274	N-stearoyl-sphingosine (d18:1/18:0)*	-0.03	-3.1	0.0018	0.016	8584
Clostridia sp. MGS:0767	1-carboxyethylvaline	-0.03	-3.1	0.0018	0.016	8584
Eubacteriales sp. MGS:0530	glucuronide of piperine metabolite C17H21NO3 (4)*	-0.03	-3.1	0.0018	0.016	8584
Oscillospiraceae sp. MGS:0210	X - 21733	0.03	3.1	0.0018	0.016	8584
Firmicutes sp. MGS:0596	X - 25790	0.03	3.1	0.0018	0.016	8584
Butyricimonas virosa MGS:0199	glycoursodeoxycholic acid sulfate (1)	-0.03	-3.1	0.0018	0.016	8584
Erysipelatoclostridium sp. MGS:0313	palmitoyl-linoleoyl-glycerol (16:0/18:2) [2]*	-0.05	-3.1	0.0018	0.016	3812
Eubacteriales sp. MGS:0585	X - 11849	-0.03	-3.1	0.0018	0.016	8584
Faecalibacterium prausnitzii MGS:0378	3-hydroxy-2-methylpyridine sulfate	-0.03	-3.1	0.0018	0.016	8584
Bacteroidaceae sp. MGS:0532	glycodeoxycholate 3-sulfate	-0.03	-3.1	0.0018	0.016	8584
Clostridium sp. TM06-18 MGS:0048	X - 21312	0.03	3.1	0.0018	0.016	8584
Eubacteriales sp. MGS:0350	palmitoleoylcarnitine (C16:1)*	-0.03	-3.1	0.0018	0.016	8584
Eubacteriales sp. MGS:0820	sphingomyelin (d18:0/18:0, d19:0/17:0)*	-0.03	-3.1	0.0018	0.016	8584
Oscillospiraceae sp. MGS:0255	X - 16935	0.03	3.1	0.0018	0.016	8584
Bacteria sp. MGS:0620	dimethylglycine	-0.03	-3.1	0.0018	0.016	8584
Clostridium sp. MGS:1174	N-(2-furoyl)glycine	0.03	3.1	0.0018	0.016	8584
Clostridium paraputrificum MGS:0793	taurochenodeoxycholic acid 3-sulfate	-0.03	-3.1	0.0018	0.016	8584
Eubacteriales sp. MGS:0627	X - 17365	0.03	3.1	0.0018	0.016	8584
Eubacteriales sp. MGS:0447	xanthurenate	-0.03	-3.1	0.0018	0.016	8584
Eubacteriales sp. MGS:0600	nicotinamide	-0.03	-3.1	0.0018	0.016	8584
Eubacteriales sp. MGS:0829	trans-2-hexenoylglycine	0.03	3.1	0.0018	0.016	8584
Eubacteriales sp. MGS:0692	2R,3R-dihydroxybutyrate	0.03	3.1	0.0018	0.016	8583
Eubacteriales sp. MGS:0202	3-methoxytyrosine	-0.03	-3.1	0.0018	0.016	8584
Eubacteriales sp. MGS:0352	1-carboxyethylvaline	-0.03	-3.1	0.0018	0.016	8584
Eubacteriales sp. MGS:1153	pyrraline	-0.03	-3.1	0.0018	0.016	8584
Oscillospiraceae sp. MGS:0507	octadecanedioate (C18-DC)	0.03	3.1	0.0018	0.016	8584
Eubacteriales sp. MGS:0419	X - 12100	-0.03	-3.1	0.0018	0.016	8584
Eubacteriales sp. MGS:0674	valine	-0.03	-3.1	0.0018	0.016	8584
Eubacteriales sp. MGS:1135	methyl indole-3-acetate	0.03	3.1	0.0018	0.016	8584
Lachnospiraceae sp. MGS:0336	1-carboxyethylhistidine	-0.05	-3.1	0.0018	0.016	3812
Firmicutes sp. MGS:1014	N4-acetylcytidine	-0.03	-3.1	0.0018	0.016	8584
Coriobacteriia sp. MGS:1056	deoxycholic acid glucuronide	-0.03	-3.1	0.0018	0.016	8584
Eubacteriales sp. MGS:0316	N-acetyltyrosine	-0.03	-3.1	0.0018	0.016	8584
Oscillospiraceae sp. MGS:0146	4-hydroxy-2-oxoglutaric acid	0.03	3.1	0.0018	0.016	8583
Butyricicoccus sp. MGS:0008	malate	-0.03	-3.1	0.0018	0.016	8584
Eubacteriales sp. MGS:0649	myristoyl dihydrosphingomyelin (d18:0/14:0)*	-0.03	-3.1	0.0018	0.016	8584
Eubacteriales sp. MGS:0721	hydrochlorothiazide	0.03	3.1	0.0018	0.016	8584
Eubacteriales sp. MGS:0544	2-methoxyhydroquinone sulfate (2)	-0.03	-3.1	0.0018	0.016	8584
Clostridia sp. MGS:0463	X - 17367	0.03	3.1	0.0018	0.016	8584
Eubacteriales sp. MGS:0913	beta-cryptoxanthin	-0.03	-3.1	0.0018	0.016	8584
Merdimonas faecis MGS:0494	9,10-DiHOME	-0.03	-3.1	0.0018	0.016	8584
Eubacteriales sp. MGS:0369	X - 21829	-0.05	-3.1	0.0018	0.016	4772
Ruthenibacterium lactatiformans MGS:0020	X - 26108	0.03	3.1	0.0018	0.016	8584
Ligilactobacillus salivarius MGS:0919	dehydroepiandrosterone sulfate (DHEA-S)	-0.03	-3.1	0.0018	0.016	8584
Clostridium sp. 1001271st1 H5 MGS:0888	dimethyl sulfone	0.03	3.1	0.0018	0.016	8584
Eubacteriales sp. MGS:0136	2,3-dihydroxypyridine	-0.03	-3.1	0.0018	0.016	8584
Firmicutes sp. MGS:0860	X - 24951	-0.03	-3.1	0.0018	0.016	8584
Veillonella rogosae MGS:0324	1-lignoceroyl-GPC (24:0)	0.03	3.1	0.0018	0.016	8584
Faecalibacterium sp. MGS:0073	3-phenylpropionate (hydrocinnamate)	-0.03	-3.1	0.0018	0.016	8584
Eubacteriales sp. MGS:0312	cytosine	0.03	3.1	0.0018	0.016	8584
Eubacteriales sp. MGS:0786	4-hydroxychlorothalonil	-0.03	-3.1	0.0018	0.016	8584
Eubacteriales sp. MGS:0087	arachidoylcarnitine (C20)*	0.03	3.1	0.0018	0.016	8584
Oscillospiraceae sp. MGS:0060	betonicine	0.05	3.1	0.0018	0.016	3812
Eubacteriales sp. MGS:0105	alpha-hydroxyisocaproate	-0.03	-3.1	0.0018	0.016	8584
Eubacteriales sp. MGS:0085	sphinganine	-0.03	-3.1	0.0018	0.016	8584
Eubacteriales sp. MGS:0349	X - 25450	-0.03	-3.1	0.0018	0.016	8584
Eubacteriales sp. MGS:1147	X - 24748	0.03	3.1	0.0018	0.016	8584
Alistipes megaguti MGS:1382	deoxycholate	-0.03	-3.1	0.0018	0.016	8584
Blautia sp. MGS:0206	trans-2-hexenoylglycine	0.03	3.1	0.0018	0.016	8584
Eubacteriales sp. MGS:1088	myristate (14:0)	-0.03	-3.1	0.0018	0.016	8584
Parabacteroides gordonii MGS:0989	X - 25371	-0.03	-3.1	0.0018	0.016	8584
Clostridia sp. MGS:1111	S-1-pyrroline-5-carboxylate	0.03	3.1	0.0018	0.016	8584
Eubacteriales sp. MGS:0978	X - 21310	-0.03	-3.1	0.0018	0.016	8584
Eubacteriales sp. MGS:1250	3-hydroxymyristate	-0.03	-3.1	0.0018	0.016	8584
Oscillibacter sp. MGS:0243	lysine	-0.03	-3.1	0.0018	0.016	8584
Eubacteriales sp. MGS:0524	1-(1-enyl-palmitoyl)-2-linoleoyl-GPE (P-16:0/18:2)*	-0.03	-3.1	0.0018	0.016	8584
Lachnospiraceae sp. MGS:1272	3,4-dihydroxybutyrate	0.03	3.1	0.0018	0.016	8583
Oscillospiraceae sp. MGS:0849	trigonelline (N'-methylnicotinate)	0.03	3.1	0.0018	0.016	8584
[Ruminococcus] torques MGS:0088	3-(3-amino-3-carboxypropyl)uridine*	0.03	3.1	0.0018	0.016	8584
Eubacteriales sp. MGS:0183	S-methylcysteine sulfoxide	-0.03	-3.1	0.0018	0.016	8584
Clostridia sp. MGS:0276	10-undecenoate (11:1n1)	-0.03	-3.1	0.0018	0.016	8584
Firmicutes sp. MGS:0860	aspartate	-0.03	-3.1	0.0018	0.016	8584
Gemella morbillorum MGS:1782	1-carboxyethylvaline	0.03	3.1	0.0018	0.016	8584
Eubacteriales sp. MGS:0604	5alpha-pregnan-3beta,20alpha-diol disulfate	-0.03	-3.1	0.0018	0.016	8584
Eubacteriales sp. MGS:0594	X - 23974	0.03	3.1	0.0018	0.016	8584
Lacticaseibacillus paracasei subsp. paracasei MGS:0853	X - 24546	-0.03	-3.1	0.0018	0.016	8584
Eubacteriales sp. MGS:0610	X - 13553	-0.03	-3.1	0.0018	0.016	8584
Lachnospiraceae sp. MGS:1024	4-cholesten-3-one	0.03	3.1	0.0018	0.016	8584
Clostridium sp. SN20 MGS:0603	beta-cryptoxanthin	-0.03	-3.1	0.0018	0.016	8584
Eubacteriales sp. MGS:0450	palmitate (16:0)	-0.03	-3.1	0.0018	0.016	8584
Ruminococcus sp. AF21-42 MGS:0111	urate	0.03	3.1	0.0018	0.016	8584
Eubacteriales sp. MGS:0873	1-myristoyl-2-arachidonoyl-GPC (14:0/20:4)*	-0.03	-3.1	0.0018	0.016	8584
Coprococcus sp. AM27-12LB MGS:0687	sphingomyelin (d18:1/17:0, d17:1/18:0, d19:1/16:0)	-0.03	-3.1	0.0018	0.016	8584
Eubacteriales sp. MGS:0269	X - 12117	-0.03	-3.1	0.0018	0.016	8584
Anaerostipes hadrus MGS:0003	1-(1-enyl-stearoyl)-2-oleoyl-GPE (P-18:0/18:1)	-0.03	-3.1	0.0018	0.016	8584
Escherichia marmotae MGS:1282	X - 16935	0.03	3.1	0.0018	0.016	8584
Eubacteriales sp. MGS:1099	1,3,7-trimethylurate	0.03	3.1	0.0018	0.016	8584
Negativibacillus massiliensis MGS:0356	X - 13507	-0.03	-3.1	0.0018	0.016	8584
Eubacteriales sp. MGS:1158	X - 12740	-0.03	-3.1	0.0018	0.016	8584
Oxalobacter sp. MGS:1097	citalopram N-oxide*	0.03	3.1	0.0018	0.016	8584
Bacteria sp. MGS:0492	1-carboxyethyltyrosine	-0.03	-3.1	0.0018	0.016	8584
Eubacteriales sp. MGS:0618	chenodeoxycholate	0.03	3.1	0.0018	0.016	8584
Eubacteriales sp. MGS:0859	histidine betaine (hercynine)*	0.03	3.1	0.0018	0.016	8584
Eubacteriales sp. MGS:0190	X - 25983	-0.05	-3.1	0.0018	0.016	3812
Clostridia sp. MGS:0519	4-ethylphenylsulfate	0.03	3.1	0.0018	0.016	8584
Eubacteriales sp. MGS:0136	4-methylguaiacol sulfate	0.03	3.1	0.0018	0.016	8584
Eubacteriales sp. MGS:0685	3-methylcytidine	-0.03	-3.1	0.0018	0.016	8584
Eubacteriales sp. MGS:0230	succinimide	0.03	3.1	0.0018	0.016	8584
Bilophila wadsworthia MGS:0049	1-palmitoyl-2-palmitoleoyl-GPC (16:0/16:1)*	0.03	3.1	0.0018	0.016	8584
Eubacteriales sp. MGS:0136	7-methylxanthine	-0.03	-3.1	0.0018	0.016	8584
Eubacteriales sp. MGS:0668	1-myristoyl-2-arachidonoyl-GPC (14:0/20:4)*	-0.03	-3.1	0.0018	0.016	8584
Lactobacillus gasseri MGS:0884	biliverdin	-0.03	-3.1	0.0018	0.016	8584
Allisonella histaminiformans MGS:0332	1,2-dilinoleoyl-GPC (18:2/18:2)	-0.03	-3.1	0.0018	0.016	8584
Eisenbergiella massiliensis MGS:0425	gentisate	-0.03	-3.1	0.0018	0.016	8584
Eubacteriales sp. MGS:0473	X - 21441	-0.03	-3.1	0.0018	0.016	8584
Sutterella sp. AM11-39 MGS:0816	X - 12216	0.03	3.1	0.0018	0.016	8584
Eubacteriales sp. MGS:1059	formiminoglutamate	0.03	3.1	0.0018	0.016	8584
Eubacteriales sp. MGS:0128	N-acetylglucosaminylasparagine	0.03	3.1	0.0018	0.016	8584
Eubacteriales sp. MGS:1131	glycoursodeoxycholic acid sulfate (1)	-0.03	-3.1	0.0018	0.016	8584
Eubacteriales sp. MGS:0080	sphingomyelin (d18:2/23:1)*	0.03	3.1	0.0018	0.016	8584
Eubacteriales sp. MGS:0593	serine	0.03	3.1	0.0018	0.016	8584
Ruminococcus sp. MGS:0126	N-acetylglycine	0.03	3.1	0.0018	0.016	8584
Eubacteriales sp. MGS:0331	andro steroid monosulfate C19H28O6S (1)*	-0.03	-3.1	0.0018	0.016	8584
Eubacteriales sp. MGS:0154	N-acetyltyrosine	-0.03	-3.1	0.0018	0.016	8584
Clostridia sp. MGS:0852	X - 21364	-0.03	-3.1	0.0018	0.016	8584
Eubacteriales sp. MGS:0321	X - 21383	-0.03	-3.1	0.0018	0.016	8584
Clostridium sp. TF06-15AC MGS:0032	Urolithin B glucuronide	-0.05	-3.1	0.0018	0.016	3812
Eubacteriales sp. MGS:0856	1-arachidonylglycerol (20:4)	-0.03	-3.1	0.0018	0.016	8584
Massilicoli timonensis MGS:0932	adenine	0.05	3.1	0.0018	0.016	3812
Eubacteriales sp. MGS:0186	sulfate of piperine metabolite C16H19NO3 (2)*	-0.03	-3.1	0.0018	0.016	8584
Clostridium sp. AF23-8 MGS:0166	gamma-glutamylthreonine	-0.03	-3.1	0.0018	0.016	8584
Eubacteriales sp. MGS:0377	X - 25419	0.03	3.1	0.0018	0.016	8584
Bifidobacterium catenulatum subsp. kashiwanohense MGS:0292	dihomo-linolenoyl-choline	0.03	3.1	0.0018	0.016	8584
Eubacterium ramulus MGS:0068	palmitoyl ethanolamide	0.05	3.1	0.0018	0.016	4772
Faecalibacterium prausnitzii MGS:0025	phosphate	-0.03	-3.1	0.0018	0.016	8584
Eubacteriales sp. MGS:0924	X - 21842	0.03	3.1	0.0018	0.016	8584
Megasphaera sp. BL7 MGS:1145	3-(N-acetyl-L-cystein-S-yl) acetaminophen	0.03	3.1	0.0018	0.016	8584
Firmicutes sp. MGS:0915	X - 12849	-0.03	-3.1	0.0018	0.016	8584
Eubacteriales sp. MGS:0284	oleoyl-linoleoyl-glycerol (18:1/18:2) [1]	-0.03	-3.1	0.0018	0.016	8584
Lactobacillus gasseri MGS:0884	X - 21607	-0.03	-3.1	0.0018	0.016	8584
Lactobacillus crispatus MGS:1409	glycochenodeoxycholate glucuronide (1)	0.03	3.1	0.0018	0.016	8584
Eubacteriales sp. MGS:0427	cortolone glucuronide (1)	-0.03	-3.1	0.0018	0.016	8584
Eubacteriales sp. MGS:1230	X - 12126	0.03	3.1	0.0018	0.016	8584
Erysipelotrichales sp. MGS:0809	X - 17010	0.03	3.1	0.0018	0.016	8584
Lachnospiraceae sp. MGS:1641	sphingomyelin (d18:1/25:0, d19:0/24:1, d20:1/23:0, d19:1/24:0)*	-0.03	-3.1	0.0018	0.016	8584
Oscillospiraceae sp. MGS:1169	N-methyltaurine	0.03	3.1	0.0018	0.016	8583
Clostridia sp. MGS:0094	3-hydroxyhippurate sulfate	-0.03	-3.1	0.0018	0.016	8584
Eubacteriales sp. MGS:0913	cholate	-0.03	-3.1	0.0018	0.016	8584
Clostridia sp. MGS:1268	X - 24328	0.03	3.1	0.0018	0.016	8584
Blautia sp. SG-772 MGS:0063	X - 21353	-0.03	-3.1	0.0018	0.016	8584
Eubacteriales sp. MGS:0969	N-stearoyl-sphingosine (d18:1/18:0)*	-0.03	-3.1	0.0018	0.016	8584
Atopobiaceae sp. MGS:0937	pro-hydroxy-pro	0.03	3.1	0.0018	0.016	8584
Eubacteriales sp. MGS:0156	diacylglycerol (16:1/18:2 [2], 16:0/18:3 [1])*	-0.05	-3.1	0.0018	0.016	3812
Scardovia wiggsiae MGS:1737	glycochenodeoxycholate	0.03	3.1	0.0018	0.016	8584
Eubacteriales sp. MGS:0639	taurodeoxycholic acid 3-sulfate	-0.03	-3.1	0.0018	0.016	8584
Oscillospiraceae sp. MGS:0382	eicosenoate (20:1)	-0.03	-3.1	0.0018	0.016	8584
Oscillibacter sp. MGS:0046	sphingomyelin (d18:2/23:0, d18:1/23:1, d17:1/24:1)*	0.03	3.1	0.0018	0.016	8584
Faecalibacterium prausnitzii MGS:0025	cysteinylglycine disulfide*	0.03	3.1	0.0018	0.016	8584
Clostridia sp. MGS:0140	X - 25790	0.03	3.1	0.0018	0.016	8584
Streptococcus sobrinus MGS:1366	2-aminooctanoate	-0.03	-3.1	0.0018	0.016	8584
Olsenella sp. AF21-51 MGS:0690	citraconate/glutaconate	0.03	3.1	0.0018	0.016	8583
Eubacteriales sp. MGS:0190	X - 25810	-0.03	-3.1	0.0018	0.016	8584
Eubacteriales sp. MGS:0373	X - 13729	0.03	3.1	0.0018	0.016	8584
unclassified sp. MGS:0567	X - 12112	0.03	3.1	0.0018	0.016	8584
Firmicutes sp. MGS:0681	tetrahydrocortisone glucuronide (5)	-0.03	-3.1	0.0018	0.016	8584
Eubacteriales sp. MGS:1336	6-oxopiperidine-2-carboxylate	0.03	3.1	0.0018	0.016	8584
Eubacteriales sp. MGS:0490	X - 24556	0.05	3.1	0.0018	0.016	3812
Eubacteriales sp. MGS:0731	catechol sulfate	0.03	3.1	0.0018	0.016	8584
Roseburia inulinivorans MGS:0036	cortisol	-0.03	-3.1	0.0018	0.016	8584
Oscillospiraceae sp. MGS:0683	X - 21312	0.03	3.1	0.0018	0.016	8584
Enterocloster asparagiformis MGS:0466	chiro-inositol	-0.03	-3.1	0.0018	0.016	8583
Odoribacter sp. AF15-53 MGS:1283	umbelliferone sulfate	-0.03	-3.1	0.0018	0.016	8584
Gemmiger formicilis MGS:0027	pantothenate	0.03	3.1	0.0018	0.016	8584
Lachnospiraceae sp. MGS:0831	3-ethylcatechol sulfate (1)	-0.03	-3.1	0.0018	0.016	8584
Intestinibacter bartlettii MGS:0115	X - 18888	-0.03	-3.1	0.0018	0.016	8584
Lachnospiraceae sp. MGS:0399	1-palmitoleoyl-GPC (16:1)*	-0.03	-3.1	0.0018	0.016	8584
Streptococcus gallolyticus subsp. gallolyticus MGS:1651	sphingomyelin (d18:2/21:0, d16:2/23:0)*	-0.03	-3.1	0.0018	0.016	8584
Enterocloster citroniae MGS:0285	alpha-hydroxycaproate	0.05	3.1	0.0018	0.016	3812
Victivallales sp. MGS:0824	X - 11378	0.05	3.1	0.0018	0.016	4772
Eubacteriales sp. MGS:0698	3-hydroxyisobutyrate	0.03	3.1	0.0018	0.016	8583
Eubacteriales sp. MGS:0235	X - 25524	0.05	3.1	0.0018	0.016	3812
Pseudoflavonifractor sp. An187 MGS:1170	4-hydroxyphenylacetylglutamine	-0.03	-3.1	0.0018	0.016	8584
Eubacteriales sp. MGS:0151	ceramide (d18:2/24:1, d18:1/24:2)*	-0.03	-3.1	0.0018	0.016	8584
Eubacteriales sp. MGS:0175	1-(1-enyl-palmitoyl)-2-linoleoyl-GPE (P-16:0/18:2)*	-0.03	-3.1	0.0018	0.016	8584
Eubacteriales sp. MGS:1334	p-cresol sulfate	0.03	3.1	0.0018	0.016	8584
Ruminococcus bromii MGS:0089	3-hydroxymyristate	-0.03	-3.1	0.0018	0.016	8584
Eubacteriales sp. MGS:0087	2-methoxyresorcinol sulfate	-0.03	-3.1	0.0018	0.016	8584
Eubacteriales sp. MGS:1006	X - 26111	0.03	3.1	0.0018	0.016	8584
Eubacterium sp. MGS:0248	perfluorooctanesulfonate (PFOS)	0.03	3.1	0.0018	0.016	8584
Escherichia sp. 4726-5 MGS:1469	tryptophan	-0.03	-3.1	0.0018	0.016	8584
Acidaminococcus intestini MGS:0407	X - 16935	0.03	3.1	0.0018	0.016	8584
Eubacteriales sp. MGS:0335	N-acetylaspartate (NAA)	-0.03	-3.1	0.0018	0.016	8584
Dorea longicatena MGS:0039	4-hydroxyphenylpyruvate	0.03	3.1	0.0018	0.016	8584
Eubacteriales sp. MGS:0594	4-acetylcatechol sulfate (1)	0.03	3.1	0.0018	0.016	8584
Lachnotalea sp. AF33-28 MGS:0403	5alpha-pregnan-3beta,20alpha-diol monosulfate (2)	0.03	3.1	0.0018	0.016	8584
Eubacteriales sp. MGS:0373	X - 12261	0.03	3.1	0.0018	0.016	8584
Eubacteriales sp. MGS:0132	N6-acetyllysine	-0.03	-3.1	0.0018	0.016	8584
Eubacteriales sp. MGS:0320	N-acetyl-2-aminooctanoate*	0.03	3.1	0.0018	0.016	8584
Lachnotalea sp. AF33-28 MGS:0403	succinylcarnitine (C4-DC)	-0.03	-3.1	0.0018	0.016	8584
Coprobacillus cateniformis MGS:0456	3-carboxy-4-methyl-5-pentyl-2-furanpropionate (3-CMPFP)**	-0.03	-3.1	0.0018	0.016	8584
Coprococcus sp. AF21-14LB MGS:1047	benzoylcarnitine*	-0.04	-3.1	0.0018	0.016	5703
Eubacteriales sp. MGS:0594	glucuronide of piperine metabolite C17H21NO3 (3)*	-0.03	-3.1	0.0018	0.016	8584
Firmicutes sp. MGS:0581	uridine	0.03	3.1	0.0018	0.016	8584
Coprococcus sp. AF21-14LB MGS:1047	glucuronide of C10H18O2 (7)*	-0.03	-3.1	0.0018	0.016	8584
Eubacteriales sp. MGS:1158	X - 12407	0.03	3.1	0.0018	0.016	8584
Clostridiaceae sp. MGS:0238	1,2,3-benzenetriol sulfate (2)	0.03	3.1	0.0018	0.016	8584
Eubacteriales sp. MGS:0643	X - 12101	-0.03	-3.1	0.0018	0.016	8584
Eubacteriales sp. MGS:0505	1-carboxyethyltyrosine	-0.03	-3.1	0.0018	0.016	8584
Eubacteriales sp. MGS:0947	4-allylcatechol sulfate	0.03	3.1	0.0018	0.016	8584
Oscillospiraceae sp. MGS:0142	androsterone glucuronide	0.03	3.1	0.0018	0.016	8584
Eubacteriales sp. MGS:1748	X - 23587	-0.03	-3.1	0.0018	0.016	8584
Oscillibacter sp. PEA192 MGS:0021	butyrate/isobutyrate (4:0)	-0.03	-3.1	0.0018	0.016	8584
Eubacteriales sp. MGS:0188	1-palmitoyl-2-docosahexaenoyl-GPE (16:0/22:6)*	-0.03	-3.1	0.0018	0.016	8584
Eubacteriales sp. MGS:0178	1-oleoyl-2-docosahexaenoyl-GPE (18:1/22:6)*	-0.03	-3.1	0.0018	0.016	8584
Eubacteriales sp. MGS:1748	X - 21442	0.03	3.1	0.0018	0.016	8584
Bacteria sp. MGS:1373	phenylacetylcarnitine	0.03	3.1	0.0018	0.016	8584
Oscillospiraceae sp. MGS:0375	4-methoxyphenol sulfate	0.03	3.1	0.0018	0.016	8584
Clostridia sp. MGS:0368	hydroxy-CMPF*	0.03	3.1	0.0018	0.016	8584
Eubacteriales sp. MGS:0320	sucrose	-0.05	-3.1	0.0018	0.016	3812
Oscillospiraceae sp. MGS:1049	X - 12104	-0.03	-3.1	0.0018	0.016	8584
Eubacteriales sp. MGS:0578	gentisate	0.03	3.1	0.0018	0.016	8584
Eubacteriales sp. MGS:0880	retinol (Vitamin A)	-0.03	-3.1	0.0018	0.016	8584
Eubacteriales sp. MGS:0837	1-palmitoyl-2-oleoyl-GPE (16:0/18:1)	-0.03	-3.1	0.0018	0.016	8584
Sellimonas intestinalis MGS:0417	1-arachidonoyl-GPE (20:4n6)*	0.03	3.1	0.0018	0.016	8584
Candidatus Methanomassiliicoccus intestinalis MGS:0994	1-hydroxy-2-naphthalenecarboxylate	0.03	3.1	0.0018	0.016	8584
Prevotella sp. MGS:1175	3-acetylphenol sulfate	-0.03	-3.1	0.0018	0.016	8584
Ruminococcus sp. MGS:0131	X - 25524	0.05	3.1	0.0018	0.016	3812
Alistipes sp. AF17-16 MGS:0150	dimethylglycine	-0.03	-3.1	0.0018	0.016	8584
Bacteria sp. MGS:0218	X - 24812	0.03	3.1	0.0018	0.016	8584
Pseudoflavonifractor sp. MGS:0844	glycoursodeoxycholic acid sulfate (1)	-0.03	-3.1	0.0018	0.016	8584
Faecalibacterium prausnitzii MGS:0241	N,N-dimethyl-5-aminovalerate	-0.04	-3.1	0.0018	0.016	6693
Clostridium sp. AF23-8 MGS:0166	X - 12906	0.03	3.1	0.0018	0.016	8584
Eubacteriales sp. MGS:0273	X - 24337	-0.03	-3.1	0.0018	0.016	8584
Eubacteriales sp. MGS:0125	5alpha-androstan-3alpha,17beta-diol monosulfate (1)	-0.03	-3.1	0.0018	0.016	8584
Eubacteriales sp. MGS:0857	X - 21312	-0.03	-3.1	0.0018	0.016	8584
Eubacteriales sp. MGS:0670	mannose	-0.03	-3.1	0.0018	0.016	8583
Eubacteriales sp. MGS:0284	X - 13728	-0.03	-3.1	0.0018	0.016	8584
Eubacteriales sp. MGS:1422	X - 21733	0.03	3.1	0.0018	0.016	8584
Oscillospiraceae sp. MGS:0507	lithocholic acid sulfate (2)	0.03	3.1	0.0018	0.016	8584
Oscillospiraceae sp. MGS:0135	androstenediol (3beta,17beta) disulfate (2)	0.03	3.1	0.0018	0.016	8584
Lactococcus raffinolactis MGS:0527	tetradecanedioate (C14-DC)	0.03	3.1	0.0018	0.016	8584
Eubacteriales sp. MGS:0118	3-hydroxyoleate*	-0.05	-3.1	0.0018	0.016	3812
Ruminococcus sp. MGS:0126	5-hydroxy-2-methylpyridine sulfate	-0.03	-3.1	0.0018	0.016	8584
Lachnoclostridium sp. MGS:0655	3-hydroxyadipate	0.03	3.1	0.0018	0.016	8583
Eubacteriales sp. MGS:0785	gamma-glutamylleucine	-0.03	-3.1	0.0018	0.016	8584
Faecalibacterium sp. MGS:0732	glutamine	0.03	3.1	0.0018	0.016	8584
Eubacteriales sp. MGS:0699	palmitoyl-sphingosine-phosphoethanolamine (d18:1/16:0)	0.03	3.1	0.0018	0.016	8584
Olsenella timonensis MGS:1080	X - 13507	0.03	3.1	0.0018	0.016	8584
Bacteroides cellulosilyticus MGS:0108	X - 21839	0.03	3.1	0.0018	0.016	8584
Eubacteriales sp. MGS:0773	glycosyl-N-behenoyl-sphingadienine (d18:2/22:0)*	0.03	3.1	0.0018	0.016	8584
Eubacteriales sp. MGS:0118	lanthionine	0.03	3.1	0.0018	0.016	8584
Acidaminococcus intestini MGS:0407	X - 12117	0.03	3.1	0.0018	0.016	8584
Hungatella hathewayi MGS:0287	N-formylanthranilic acid	0.03	3.1	0.0018	0.016	8584
Eubacteriales sp. MGS:0226	pregnenediol disulfate (C21H34O8S2)*	-0.03	-3.1	0.0018	0.016	8584
Lachnospiraceae sp. MGS:0890	3-hydroxy-2-ethylpropionate	-0.03	-3.1	0.0018	0.016	8584
Ruminococcus sp. MGS:0131	valine	0.03	3.1	0.0018	0.016	8584
Lachnospiraceae sp. MGS:0748	X - 12680	-0.03	-3.1	0.0018	0.016	8584
Eubacteriales sp. MGS:0178	glycolithocholate	0.03	3.1	0.0018	0.016	8584
Amedibacillus dolichus MGS:0798	3-acetylphenol sulfate	-0.03	-3.1	0.0018	0.016	8584
Eubacterium sp. MGS:0248	4-methyl-2-oxopentanoate	0.03	3.1	0.0018	0.016	8584
Eubacteriales sp. MGS:0163	arachidoylcarnitine (C20)*	0.03	3.1	0.0018	0.016	8584
Ruminococcus bicirculans MGS:0067	1-palmitoyl-2-arachidonoyl-GPE (16:0/20:4)*	-0.03	-3.1	0.0018	0.016	8584
Eubacteriales sp. MGS:0432	1-(1-enyl-palmitoyl)-2-palmitoyl-GPC (P-16:0/16:0)*	0.03	3.1	0.0018	0.016	8584
Eubacteriales sp. MGS:0427	X - 23644	0.03	3.1	0.0018	0.016	8584
Eubacteriales sp. MGS:0851	quinate	0.03	3.1	0.0018	0.016	8583
Eubacteriales sp. MGS:0854	X - 11632	0.03	3.1	0.0018	0.016	8584
Eubacteriales sp. MGS:1280	glucuronide of piperine metabolite C17H21NO3 (5)*	-0.03	-3.1	0.0018	0.016	8584
Eubacteriales sp. MGS:0311	2-oxoarginine*	-0.03	-3.1	0.0018	0.016	8584
Clostridia sp. MGS:1410	X - 24337	-0.03	-3.1	0.0018	0.016	8584
Eubacteriales sp. MGS:0102	1-(1-enyl-palmitoyl)-2-oleoyl-GPE (P-16:0/18:1)*	0.03	3.1	0.0018	0.016	8584
Eubacterium sp. MGS:0214	X - 22834	0.03	3.1	0.0018	0.016	8584
Eubacteriales sp. MGS:0984	arachidoylcarnitine (C20)*	0.03	3.1	0.0018	0.016	8584
Lachnospiraceae sp. MGS:1318	taurodeoxycholic acid 3-sulfate	-0.03	-3.1	0.0018	0.016	8584
Prevotella hominis MGS:0797	X - 21467	0.03	3.1	0.0018	0.016	8584
Lachnospiraceae sp. MGS:1005	4-acetylphenol sulfate	0.03	3.1	0.0018	0.016	8584
Eubacteriales sp. MGS:0383	lactosyl-N-palmitoyl-sphingosine (d18:1/16:0)	0.03	3.1	0.0018	0.016	8584
Ruminococcus sp. MGS:0126	N-(2-furoyl)glycine	-0.03	-3.1	0.0018	0.016	8584
Desulfovibrio fairfieldensis MGS:0529	X - 21839	-0.03	-3.1	0.0018	0.016	8584
Blautia producta MGS:0905	palmitoleoylcarnitine (C16:1)*	0.03	3.1	0.0018	0.016	8584
Eubacteriales sp. MGS:0102	oleoyl-linoleoyl-glycerol (18:1/18:2) [1]	-0.03	-3.1	0.0018	0.016	8584
Blautia hansenii MGS:0981	chenodeoxycholate	0.03	3.1	0.0018	0.016	8584
Eubacteriales sp. MGS:0263	threonate	0.03	3.1	0.0018	0.016	8583
Oscillospiraceae sp. MGS:0286	succinoyltaurine	-0.03	-3.1	0.0018	0.016	8583
Eubacteriales sp. MGS:0339	X - 24736	-0.03	-3.1	0.0018	0.016	8584
Eubacteriales sp. MGS:0653	glucuronide of piperine metabolite C17H21NO3 (5)*	-0.03	-3.1	0.0018	0.016	8584
Amedibacillus dolichus MGS:0798	N-acetylisoleucine	0.05	3.1	0.0018	0.016	3812
Ruminococcus sp. AF21-42 MGS:0111	indolelactate	0.03	3.1	0.0018	0.016	8584
Rothia mucilaginosa MGS:0559	trigonelline (N'-methylnicotinate)	0.03	3.1	0.0018	0.016	8584
Parasutterella sp. MGS:0485	4-methylcatechol sulfate	-0.03	-3.1	0.0018	0.016	8584
Eubacteriales sp. MGS:0895	myristoylcarnitine (C14)	0.03	3.1	0.0018	0.016	8584
Eubacterium ramulus MGS:0387	5-hydroxylysine	-0.03	-3.1	0.0018	0.016	8584
Butyricicoccus sp. MGS:0008	leucine	0.03	3.1	0.0018	0.016	8584
Eubacteriales sp. MGS:0061	sphingomyelin (d18:2/14:0, d18:1/14:1)*	0.03	3.1	0.0018	0.016	8584
Massilicoli timonensis MGS:0932	1-carboxyethylhistidine	-0.05	-3.1	0.0018	0.016	3812
Enterocloster aldenensis MGS:0362	N-acetylcitrulline	0.03	3.1	0.0018	0.016	8584
Gardnerella vaginalis MGS:1510	isoleucine	0.03	3.1	0.0018	0.016	8584
Butyricimonas virosa MGS:0199	5-acetylamino-6-amino-3-methyluracil	0.03	3.1	0.0018	0.016	8583
Clostridium phoceensis MGS:0014	X - 21258	0.03	3.1	0.0018	0.016	8584
Oscillospiraceae sp. MGS:0998	X - 17357	-0.03	-3.1	0.0018	0.016	8584
Lachnospiraceae sp. MGS:1172	beta-cryptoxanthin	0.03	3.1	0.0018	0.016	8584
Hungatella hathewayi MGS:0455	N,O-didesmethylvenlafaxine glucuronide	0.03	3.1	0.0018	0.016	8584
Bifidobacterium adolescentis MGS:0056	dimethyl sulfone	-0.03	-3.1	0.0018	0.016	8584
Eubacteriales sp. MGS:1445	isobutyrylcarnitine (C4)	0.03	3.1	0.0018	0.016	8584
Clostridium sp. OM07-9AC MGS:0448	S-1-pyrroline-5-carboxylate	0.03	3.1	0.0018	0.016	8584
Bacteroides clarus MGS:0258	catechol sulfate	-0.03	-3.1	0.0018	0.016	8584
Eubacteriales sp. MGS:1019	X - 24475	0.03	3.1	0.0018	0.016	8584
Massilicoli timonensis MGS:0932	N-formylanthranilic acid	0.03	3.1	0.0018	0.016	8584
Clostridia sp. MGS:0515	ferulic acid 4-sulfate	0.03	3.1	0.0018	0.016	8584
Lachnospiraceae sp. MGS:1577	S-methylmethionine	0.03	3.1	0.0018	0.016	8584
Eubacteriales sp. MGS:0872	3-hydroxy-2-methylpyridine sulfate	-0.03	-3.1	0.0018	0.016	8584
Eubacteriales sp. MGS:0190	beta-sitosterol	0.03	3.1	0.0018	0.016	8584
Bacteroides finegoldii MGS:0224	branched chain 14:0 dicarboxylic acid**	-0.03	-3.1	0.0018	0.016	8584
Eubacteriales sp. MGS:0163	levulinate (4-oxovalerate)	0.05	3.1	0.0018	0.016	3812
Oscillospiraceae sp. MGS:0944	beta-alanine	-0.03	-3.1	0.0018	0.016	8584
Eubacteriales sp. MGS:0183	histidine	-0.03	-3.1	0.0018	0.016	8584
Ruminococcus sp. AF17-22AC MGS:0208	X - 12283	0.03	3.1	0.0018	0.016	8584
Eubacteriales sp. MGS:0589	4-methoxyphenol sulfate	0.03	3.1	0.0018	0.016	8584
Firmicutes sp. MGS:1048	carotene diol (3)	0.03	3.1	0.0018	0.016	8584
Eubacteriales sp. MGS:0701	arachidoylcarnitine (C20)*	0.03	3.1	0.0018	0.016	8584
Eubacteriales sp. MGS:0764	X - 12111	0.03	3.1	0.0018	0.016	8584
Eubacteriales sp. MGS:0323	dihomo-linolenoylcarnitine (C20:3n3 or 6)*	-0.03	-3.1	0.0018	0.016	8584
Pseudoruminococcus massiliensis MGS:0346	5-methylthioadenosine (MTA)	-0.03	-3.1	0.0018	0.016	8584
Eubacteriales sp. MGS:0426	gamma-glutamylphenylalanine	-0.03	-3.1	0.0018	0.016	8584
Lachnospiraceae sp. MGS:0180	carboxyibuprofen	-0.03	-3.1	0.0018	0.016	8584
Eubacteriales sp. MGS:0610	6-oxopiperidine-2-carboxylate	-0.03	-3.1	0.0018	0.016	8584
Clostridiaceae sp. MGS:0238	2'-O-methylcytidine	0.03	3.1	0.0018	0.016	8584
Oscillospiraceae sp. MGS:0998	N,N,N-trimethyl-alanylproline betaine (TMAP)	-0.03	-3.1	0.0018	0.016	8584
Eubacteriales sp. MGS:0962	3-ureidopropionate	-0.03	-3.1	0.0018	0.016	8584
Lachnospiraceae sp. MGS:0414	2-O-methylascorbic acid	0.03	3.1	0.0018	0.016	8584
Lachnospiraceae sp. MGS:0393	16-hydroxypalmitate	0.03	3.1	0.0018	0.016	8584
Eubacteriales sp. MGS:0973	deoxycholic acid 12-sulfate*	-0.03	-3.1	0.0018	0.016	8584
Eubacteriales sp. MGS:0249	1-stearoyl-2-arachidonoyl-GPC (18:0/20:4)	-0.03	-3.1	0.0018	0.016	8584
Eubacteriales sp. MGS:0296	X - 23659	-0.03	-3.1	0.0018	0.016	8584
Bacteria sp. MGS:1251	branched chain 14:0 dicarboxylic acid**	0.03	3.1	0.0018	0.016	8584
Selenomonadales sp. MGS:1357	6-hydroxyindole sulfate	-0.03	-3.1	0.0018	0.016	8584
Oscillospiraceae sp. MGS:0998	catechol sulfate	0.03	3.1	0.0018	0.016	8584
Roseburia hominis MGS:0035	X - 24949	0.03	3.1	0.0018	0.016	8584
Lachnospiraceae sp. MGS:0890	2'-deoxyuridine	-0.03	-3.1	0.0018	0.016	8584
Lachnospiraceae sp. MGS:0975	bilirubin degradation product, C17H18N2O4 (2)**	-0.03	-3.1	0.0018	0.016	8584
Clostridia sp. MGS:0933	S-methylcysteine	0.03	3.1	0.0018	0.016	8584
Lachnospiraceae sp. MGS:0180	docosahexaenoylcarnitine (C22:6)*	0.03	3.1	0.0018	0.016	8584
Anaerobutyricum hallii MGS:0112	glucose	0.03	3.1	0.0018	0.016	8583
Eubacteriales sp. MGS:1120	branched chain 14:0 dicarboxylic acid**	0.03	3.1	0.0018	0.016	8584
Oscillospiraceae sp. MGS:0774	X - 21258	0.03	3.1	0.0018	0.016	8584
Eubacteriales sp. MGS:0832	hydroxyasparagine**	-0.03	-3.1	0.0018	0.016	8584
Firmicutes sp. MGS:1075	trimethylamine N-oxide	0.03	3.1	0.0018	0.016	8584
Actinomyces sp. ICM58 MGS:0410	octadecanedioylcarnitine (C18-DC)*	-0.03	-3.1	0.0018	0.016	8584
Eubacteriales sp. MGS:0216	X - 22771	0.03	3.1	0.0018	0.016	8584
Coriobacteriia sp. MGS:0749	3-hydroxycotinine glucuronide	0.03	3.1	0.0018	0.016	8584
Bilophila wadsworthia MGS:0049	X - 12111	-0.03	-3.1	0.0018	0.016	8584
Lachnotalea sp. AF33-28 MGS:0403	X - 11632	0.03	3.1	0.0018	0.016	8584
Pseudoflavonifractor sp. An187 MGS:1170	X - 25982	0.05	3.1	0.0018	0.016	3812
Eubacteriales sp. MGS:0751	8-methoxykynurenate	-0.03	-3.1	0.0018	0.016	8584
Odoribacter splanchnicus MGS:0041	X - 26119	0.07	3.1	0.0018	0.016	1891
Streptococcus agalactiae MGS:1733	X - 19438	0.03	3.1	0.0018	0.016	8584
Limosilactobacillus oris MGS:1462	pro-hydroxy-pro	0.03	3.1	0.0018	0.016	8584
Eubacteriales sp. MGS:1227	X - 13866	0.03	3.1	0.0018	0.016	8584
Bacteroidales sp. MGS:1015	caprylate (8:0)	-0.03	-3.1	0.0018	0.016	8584
Eubacteriales sp. MGS:0577	13-HODE + 9-HODE	0.03	3.1	0.0018	0.016	8584
Eubacteriales sp. MGS:0061	X - 12100	0.03	3.1	0.0018	0.016	8584
Clostridia sp. MGS:0954	N6,N6-dimethyllysine	0.03	3.1	0.0018	0.016	8584
Blautia producta MGS:0905	mannose	0.03	3.1	0.0018	0.016	8583
Eubacteriales sp. MGS:0819	carotene diol (3)	0.03	3.1	0.0018	0.016	8584
Lachnospiraceae sp. MGS:0236	aconitate [cis or trans]	-0.03	-3.1	0.0018	0.016	8584
Eubacteriales sp. MGS:0345	linoleoyl-arachidonoyl-glycerol (18:2/20:4) [2]*	-0.03	-3.1	0.0018	0.016	8584
Clostridium sp. MGS:0075	1-palmitoyl-2-oleoyl-GPC (16:0/18:1)	-0.03	-3.1	0.0018	0.016	8584
Massilistercora timonensis MGS:0458	5-hydroxymethyl-2-furoylcarnitine*	0.03	3.1	0.0018	0.016	8584
Ruminococcus sp. AM36-2AA MGS:0096	(2,4 or 2,5)-dimethylphenol sulfate	-0.03	-3.1	0.0018	0.016	8584
Eubacteriales sp. MGS:1078	3-hydroxyhippurate	-0.03	-3.1	0.0018	0.016	8584
Eubacteriales sp. MGS:0635	N,O-didesmethylvenlafaxine glucuronide	0.03	3.1	0.0018	0.016	8584
Eubacteriales sp. MGS:0133	tetrahydrocortisol glucuronide	0.03	3.1	0.0018	0.016	8584
Bacteria sp. MGS:0839	dihydroferulic acid sulfate	-0.03	-3.1	0.0018	0.016	8584
Allisonella histaminiformans MGS:0332	1-carboxyethylisoleucine	0.03	3.1	0.0018	0.016	8584
Oscillospiraceae sp. MGS:0475	norcotinine	-0.03	-3.1	0.0018	0.016	8584
Veillonella dispar MGS:0227	oleoyl-oleoyl-glycerol (18:1/18:1) [2]*	-0.05	-3.1	0.0018	0.016	3812
Butyricicoccus sp. MGS:0008	2-hydroxyoctanoate	0.03	3.1	0.0018	0.016	8584
Clostridia sp. MGS:0756	2-naphthol sulfate	-0.03	-3.1	0.0018	0.016	8584
Clostridia sp. MGS:1137	hyocholate	-0.03	-3.1	0.0018	0.016	8584
Intestinimonas massiliensis MGS:0198	X - 17685	-0.03	-3.1	0.0018	0.016	8584
Eubacteriales sp. MGS:0369	chiro-inositol	0.03	3.1	0.0018	0.016	8583
Eubacteriales sp. MGS:0120	orotidine	-0.03	-3.1	0.0018	0.016	8583
Lachnospiraceae sp. MGS:0975	bilirubin (E,Z or Z,E)*	-0.03	-3.1	0.0018	0.016	8584
Oscillospiraceae sp. MGS:1315	metabolonic lactone sulfate	-0.03	-3.1	0.0018	0.016	8584
Oscillospiraceae sp. MGS:1287	deoxycholic acid 12-sulfate*	0.03	3.1	0.0018	0.016	8584
Eubacteriales sp. MGS:0472	ribitol	-0.03	-3.1	0.0018	0.016	8583
Eubacteriales sp. MGS:0547	X - 17355	0.05	3.1	0.0018	0.016	3812
Bacteria sp. MGS:0218	malate	0.03	3.1	0.0018	0.016	8584
Lachnospiraceae sp. MGS:1480	trans-2-hexenoylglycine	0.03	3.1	0.0018	0.016	8584
Eubacteriales sp. MGS:0081	3-indoleglyoxylic acid	0.03	3.1	0.0018	0.016	8584
Erysipelatoclostridium sp. MGS:0313	adenosine 3',5'-cyclic monophosphate (cAMP)	0.05	3.1	0.0018	0.016	3812
Butyricicoccus sp. OM04-18BH MGS:0139	sarcosine	0.03	3.1	0.0018	0.016	8584
Lachnospiraceae sp. MGS:1480	X - 16580	0.03	3.1	0.0018	0.016	8584
Intestinimonas massiliensis MGS:0198	1,5-anhydroglucitol (1,5-AG)	-0.03	-3.1	0.0018	0.016	8584
Victivallis vadensis MGS:0689	1-carboxyethyltyrosine	-0.03	-3.1	0.0018	0.016	8584
Flavonifractor sp. MGS:1947	X - 18935	0.05	3.1	0.0018	0.016	3812
Enterocloster sp. MGS:1529	X - 12216	0.03	3.1	0.0018	0.016	8584
Neglecta timonensis MGS:0478	enalapril	0.03	3.1	0.0018	0.016	8584
Erysipelotrichales sp. MGS:1037	X - 25936	-0.05	-3.1	0.0018	0.016	3812
Massilicoli timonensis MGS:0932	2,3-dihydroxy-2-methylbutyrate	-0.03	-3.1	0.0018	0.016	8584
Megasphaera elsdenii MGS:0921	2-methoxyacetaminophen glucuronide*	0.03	3.1	0.0018	0.016	8584
Eubacteriales sp. MGS:0803	stearidonate (18:4n3)	-0.03	-3.1	0.0018	0.016	8584
Eubacteriales sp. MGS:0588	palmitoyl dihydrosphingomyelin (d18:0/16:0)*	0.03	3.1	0.0018	0.016	8584
Haemophilus pittmaniae MGS:1196	homostachydrine*	0.03	3.1	0.0018	0.016	8584
Lachnospiraceae sp. MGS:0772	glycolithocholate sulfate*	0.03	3.1	0.0018	0.016	8584
Ruminococcus sp. MGS:0337	1-palmitoyl-2-arachidonoyl-GPE (16:0/20:4)*	-0.03	-3.1	0.0018	0.016	8584
Eubacteriales sp. MGS:0637	sphingomyelin (d17:1/14:0, d16:1/15:0)*	0.03	3.1	0.0018	0.016	8584
Desulfovibrionales sp. MGS:0462	2-aminophenol sulfate	-0.03	-3.1	0.0018	0.016	8584
Clostridium sp. AT4 MGS:0347	glycocholenate sulfate*	0.03	3.1	0.0018	0.016	8584
Lachnospiraceae sp. MGS:0625	3-ethylcatechol sulfate (1)	-0.03	-3.1	0.0018	0.016	8584
Eubacteriales sp. MGS:0621	X - 12544	0.03	3.1	0.0018	0.016	8584
Eubacteriales sp. MGS:0242	N-acetyltheanine	-0.03	-3.1	0.0018	0.016	8584
Oscillospiraceae sp. MGS:0429	bilirubin degradation product, C16H18N2O5 (2)**	-0.03	-3.1	0.0018	0.016	8584
Eubacteriales sp. MGS:0428	dihydroferulate	0.03	3.1	0.0018	0.016	8584
Ligilactobacillus ruminis MGS:0484	ferulic acid 4-sulfate	0.03	3.1	0.0018	0.016	8584
Firmicutes sp. MGS:0835	X - 11850	0.03	3.1	0.0018	0.016	8584
Eubacteriales sp. MGS:0107	X - 11787	-0.03	-3.1	0.0018	0.016	8584
Dielma fastidiosa MGS:0400	methionine sulfoxide	-0.03	-3.1	0.0018	0.016	8584
Eubacteriales sp. MGS:0730	tryptophan betaine	0.03	3.1	0.0018	0.016	8584
Oscillibacter sp. MGS:0046	N-methyltaurine	0.03	3.1	0.0018	0.016	8583
Eubacteriales sp. MGS:0624	3-(methylthio)acetaminophen sulfate*	0.03	3.1	0.0018	0.016	8584
Scardovia wiggsiae MGS:1737	2-hydroxybutyrate/2-hydroxyisobutyrate	-0.03	-3.1	0.0018	0.016	8583
Clostridia sp. MGS:1039	X - 17612	-0.05	-3.1	0.0018	0.016	4772
Lachnospiraceae sp. MGS:0855	X - 17010	-0.03	-3.1	0.0018	0.016	8584
Lactobacillus gasseri MGS:0884	gamma-carboxyglutamate	0.05	3.1	0.0018	0.016	4772
Eubacteriales sp. MGS:0594	X - 12126	0.03	3.1	0.0018	0.016	8584
Eubacteriales sp. MGS:1176	X - 12111	-0.03	-3.1	0.0018	0.016	8584
Eubacteriales sp. MGS:1021	sphingomyelin (d18:1/20:0, d16:1/22:0)*	0.03	3.1	0.0018	0.016	8584
Lachnospiraceae sp. MGS:0890	perfluorooctanoate (PFOA)	-0.03	-3.1	0.0018	0.016	8584
Coprobacillus sp. MGS:0022	eicosenedioate (C20:1-DC)*	-0.04	-3.1	0.0018	0.016	6693
Eubacteriales sp. MGS:0426	erucate (22:1n9)	0.03	3.1	0.0018	0.016	8584
Lachnospiraceae sp. MGS:0297	X - 24241	-0.05	-3.1	0.0018	0.016	3812
Pseudoflavonifractor sp. Marseille-P3106 MGS:1310	2-hydroxyglutarate	-0.03	-3.1	0.0018	0.016	8584
Eubacteriales sp. MGS:0093	5alpha-androstan-3alpha,17beta-diol monosulfate (2)	0.03	3.1	0.0018	0.016	8584
Eubacteriales sp. MGS:0649	glutarate (C5-DC)	-0.03	-3.1	0.0018	0.016	8583
Eubacteriales sp. MGS:0302	1-stearoyl-2-oleoyl-GPC (18:0/18:1)	-0.03	-3.1	0.0018	0.016	8584
Prevotellamassilia timonensis MGS:0900	fructose	-0.03	-3.1	0.0018	0.016	8583
Oscillibacter sp. MGS:0245	3-ureidopropionate	0.03	3.1	0.0018	0.016	8584
[Clostridium] hylemonae MGS:1580	homovanillate (HVA)	-0.03	-3.1	0.0018	0.016	8584
Blautia producta MGS:0619	N-delta-acetylornithine	-0.03	-3.1	0.0018	0.016	8584
Eubacteriales sp. MGS:1281	X - 12111	0.03	3.1	0.0018	0.016	8584
Lachnospiraceae sp. MGS:1398	phenol sulfate	0.03	3.1	0.0018	0.016	8584
Eubacteriales sp. MGS:0280	tiglylcarnitine (C5:1-DC)	0.03	3.1	0.0018	0.016	8584
Intestinimonas timonensis MGS:0876	indoleacetoylcarnitine*	-0.04	-3.1	0.0018	0.016	5703
Coprococcus sp. AF21-14LB MGS:1047	5-hydroxylysine	0.03	3.1	0.0018	0.016	8584
Eubacteriales sp. MGS:0325	4-allylphenol sulfate	0.03	3.1	0.0018	0.016	8584
Eubacteriales sp. MGS:0363	inosine	-0.03	-3.1	0.0018	0.016	8584
Lachnospiraceae sp. MGS:1209	N-(2-furoyl)glycine	-0.03	-3.1	0.0018	0.016	8584
Oscillospiraceae sp. MGS:0683	2'-O-methylcytidine	0.03	3.1	0.0018	0.016	8584
Clostridia sp. MGS:0512	1-oleoylglycerol (18:1)	-0.03	-3.1	0.0018	0.016	8584
Clostridia sp. MGS:1217	1,7-dimethylurate	-0.03	-3.1	0.0018	0.016	8584
Eubacteriales sp. MGS:0573	S-methylmethionine	-0.03	-3.1	0.0018	0.016	8584
Firmicutes sp. MGS:0948	oxalate (ethanedioate)	0.03	3.1	0.0018	0.016	8584
Eubacteriales sp. MGS:0148	1-(1-enyl-palmitoyl)-2-arachidonoyl-GPE (P-16:0/20:4)*	0.03	3.1	0.0018	0.016	8584
Firmicutes sp. MGS:0641	lactosyl-N-nervonoyl-sphingosine (d18:1/24:1)*	0.03	3.1	0.0018	0.016	8584
Eubacteriales sp. MGS:0045	X - 21312	0.03	3.1	0.0018	0.016	8584
Eubacteriales sp. MGS:0311	1-palmitoyl-GPG (16:0)*	-0.03	-3.1	0.0018	0.016	8584
Eisenbergiella massiliensis MGS:0425	X - 25520	-0.03	-3.1	0.0018	0.016	8584
Eubacteriales sp. MGS:0083	glutarate (C5-DC)	-0.03	-3.1	0.0018	0.016	8583
Blautia producta MGS:0619	linoleoylcholine*	-0.03	-3.1	0.0018	0.016	8584
Methanobrevibacter smithii MGS:0152	lactosyl-N-palmitoyl-sphingosine (d18:1/16:0)	0.03	3.1	0.0018	0.016	8584
Eubacteriales sp. MGS:0830	theanine	0.03	3.1	0.0018	0.016	8584
Lachnospiraceae sp. MGS:0389	cinnamoylglycine	0.03	3.1	0.0018	0.016	8584
Lachnospiraceae sp. MGS:1335	alpha-ketobutyrate	0.03	3.1	0.0018	0.016	8583
Oscillospiraceae sp. MGS:0806	linoleoylcarnitine (C18:2)*	0.03	3.1	0.0018	0.016	8584
Firmicutes sp. MGS:1075	retinol (Vitamin A)	-0.03	-3.1	0.0018	0.016	8584
Lachnospiraceae sp. MGS:0899	X - 25523	0.03	3.1	0.0018	0.016	8584
Faecalibacterium sp. MGS:0732	saccharin	-0.03	-3.1	0.0018	0.016	8584
Eubacteriales sp. MGS:0113	butyrylcarnitine (C4)	-0.03	-3.1	0.0018	0.016	8584
Eubacteriales sp. MGS:0872	pantothenate	0.03	3.1	0.0018	0.016	8584
Eubacteriales sp. MGS:0961	sphingosine	-0.03	-3.1	0.0018	0.016	8584
Enterocloster clostridioformis MGS:0686	glycolithocholate	0.03	3.1	0.0018	0.016	8584
Phocaeicola plebeius MGS:0278	5-hydroxyhexanoate	-0.03	-3.1	0.0018	0.016	8584
Alistipes sp. An66 MGS:1535	X - 12216	0.03	3.1	0.0018	0.016	8584
Eubacteriaceae sp. MGS:0562	metabolonic lactone sulfate	-0.03	-3.1	0.0018	0.016	8584
Eubacteriales sp. MGS:0913	citramalate	0.03	3.1	0.0018	0.016	8584
Lachnospiraceae sp. MGS:0712	X - 25790	-0.03	-3.1	0.0018	0.016	8584
Eubacteriales sp. MGS:0353	mannose	0.03	3.1	0.0018	0.016	8583
Eubacteriales sp. MGS:0188	N-stearoylserine*	0.03	3.1	0.0018	0.016	8584
Clostridium sp. AF34-13 MGS:0173	glycerophosphoethanolamine	-0.03	-3.1	0.0018	0.016	8584
Eubacteriales sp. MGS:0530	X - 18899	-0.03	-3.1	0.0018	0.016	8584
Eubacteriales sp. MGS:0939	5-hydroxy-2-methylpyridine sulfate	0.03	3.1	0.0018	0.016	8584
Oscillospiraceae sp. MGS:0256	glutamine_degradant*	-0.03	-3.1	0.0018	0.016	8584
Eubacteriales sp. MGS:0496	hydroxyasparagine**	-0.03	-3.1	0.0018	0.016	8584
Oscillospiraceae sp. MGS:0412	glycosyl-N-palmitoyl-sphingosine (d18:1/16:0)	0.03	3.1	0.0018	0.016	8584
Firmicutes sp. MGS:0398	3-hydroxydecanoylcarnitine	0.03	3.1	0.0018	0.016	8584
Ruminococcus sp. AM36-2AA MGS:0096	sphingomyelin (d18:1/25:0, d19:0/24:1, d20:1/23:0, d19:1/24:0)*	0.03	3.1	0.0018	0.016	8584
Clostridiaceae sp. MGS:0238	5-hydroxylysine	-0.03	-3.1	0.0018	0.016	8584
Firmicutes sp. MGS:1164	4-hydroxyglutamate	-0.03	-3.1	0.0018	0.016	8584
Eubacteriales sp. MGS:0913	X - 26062	0.03	3.1	0.0018	0.016	8584
Ruminococcus sp. MGS:0487	X - 12111	0.03	3.1	0.0018	0.016	8584
Eubacteriales sp. MGS:0588	perfluorooctanesulfonate (PFOS)	0.03	3.1	0.0018	0.016	8584
Bacteroides ovatus MGS:0031	X - 18901	-0.03	-3.1	0.0018	0.016	8584
Blautia obeum MGS:0001	sphingomyelin (d18:1/18:1, d18:2/18:0)	0.03	3.1	0.0018	0.016	8584
Eubacteriales sp. MGS:0308	N-acetylglutamate	-0.03	-3.1	0.0018	0.016	8584
Oscillospiraceae sp. MGS:0429	1-oleoyl-2-docosahexaenoyl-GPC (18:1/22:6)*	0.03	3.1	0.0018	0.016	8584
Eubacteriales sp. MGS:0061	1-methylxanthine	-0.03	-3.1	0.0018	0.016	8584
Eubacteriales sp. MGS:0926	X - 25271	-0.03	-3.1	0.0018	0.016	8584
Lachnospiraceae sp. MGS:0855	X - 12411	0.03	3.1	0.0018	0.016	8584
Eubacteriales sp. MGS:0702	1-linolenoylglycerol (18:3)	-0.03	-3.1	0.0018	0.016	8584
Anaerotignum lactatifermentans MGS:0676	bilirubin degradation product, C16H18N2O5 (1)**	-0.03	-3.1	0.0018	0.016	8584
Bacteria sp. MGS:0726	chenodeoxycholic acid sulfate (1)	0.05	3.1	0.0018	0.016	3812
Eubacteriales sp. MGS:0803	X - 22520	-0.05	-3.1	0.0018	0.016	3812
Clostridia sp. MGS:1020	X - 13431	0.03	3.1	0.0018	0.016	8584
Eubacteriales sp. MGS:0105	carotene diol (3)	-0.03	-3.1	0.0018	0.016	8584
Massilistercora timonensis MGS:0458	N-acetylaspartate (NAA)	-0.03	-3.1	0.0018	0.016	8584
Eubacteriales sp. MGS:0377	methylsuccinoylcarnitine	0.03	3.1	0.0018	0.016	8584
Eubacteriales sp. MGS:0482	phenol glucuronide	0.03	3.1	0.0018	0.016	8584
Proteobacteria sp. MGS:1210	2-methoxyhydroquinone sulfate (2)	-0.03	-3.1	0.0018	0.016	8584
Streptococcus salivarius MGS:0071	dopamine 3-O-sulfate	0.03	3.1	0.0018	0.016	8584
Oscillospiraceae sp. MGS:0683	branched-chain, straight-chain, or cyclopropyl 10:1 fatty acid (1)*	-0.03	-3.1	0.0018	0.016	8584
Anaerobutyricum hallii MGS:0012	tryptophan betaine	-0.03	-3.1	0.0018	0.016	8584
Streptococcus parasanguinis MGS:0117	stearoylcarnitine (C18)	-0.03	-3.1	0.0018	0.016	8584
Eubacteriales sp. MGS:0757	1-palmitoyl-2-oleoyl-GPI (16:0/18:1)*	-0.03	-3.1	0.0018	0.016	8584
Phocaeicola vulgatus MGS:0005	sphingomyelin (d18:2/23:0, d18:1/23:1, d17:1/24:1)*	-0.03	-3.1	0.0018	0.016	8584
Oscillospiraceae sp. MGS:0774	S-methylcysteine	0.03	3.1	0.0018	0.016	8584
Clostridia sp. MGS:0893	X - 16964	-0.03	-3.1	0.0018	0.016	8584
Eubacteriales sp. MGS:0232	androstenediol (3beta,17beta) monosulfate (2)	-0.03	-3.1	0.0018	0.016	8584
Oscillospiraceae sp. MGS:0648	N-acetylcitrulline	-0.03	-3.1	0.0018	0.016	8584
Aeromonadales sp. MGS:0796	L-urobilin	0.03	3.1	0.0018	0.016	8584
Eubacteriales sp. MGS:1473	gamma-tocopherol/beta-tocopherol	-0.03	-3.1	0.0018	0.016	8584
Oscillospiraceae sp. MGS:0765	1-(1-enyl-stearoyl)-2-oleoyl-GPE (P-18:0/18:1)	0.03	3.1	0.0018	0.016	8584
Eubacteriales sp. MGS:0472	X - 21467	-0.03	-3.1	0.0018	0.016	8584
Anaerotignum lactatifermentans MGS:0676	4-allylphenol sulfate	-0.03	-3.1	0.0018	0.016	8584
Faecalibacterium prausnitzii MGS:0378	1-oleoyl-2-docosahexaenoyl-GPE (18:1/22:6)*	-0.03	-3.1	0.0018	0.016	8584
Fusobacterium nucleatum subsp. animalis MGS:1418	lignoceroylcarnitine (C24)*	-0.03	-3.1	0.0018	0.016	8584
Oscillospiraceae sp. MGS:0966	taurochenodeoxycholate	0.03	3.1	0.0018	0.016	8584
Oscillospiraceae sp. MGS:0255	2-piperidinone	0.03	3.1	0.0018	0.016	8584
Faecalicatena orotica MGS:1910	3b-hydroxy-5-cholenoic acid	0.03	3.1	0.0018	0.016	8584
Eubacteriales sp. MGS:0843	1-stearoyl-2-oleoyl-GPI (18:0/18:1)*	0.03	3.1	0.0018	0.016	8584
Lachnospiraceae sp. MGS:0043	1H-indole-7-acetic acid	-0.05	-3.1	0.0018	0.016	3812
Eubacteriales sp. MGS:0536	caprylate (8:0)	0.03	3.1	0.0018	0.016	8584
Eubacteriales sp. MGS:0803	X - 15503	-0.03	-3.1	0.0018	0.016	8584
Eubacteriales sp. MGS:0442	hydroxypalmitoyl sphingomyelin (d18:1/16:0(OH))**	0.03	3.1	0.0018	0.016	8584
Olsenella sp. GAM18 MGS:0319	arachidate (20:0)	-0.03	-3.1	0.0018	0.016	8584
[Clostridium] symbiosum MGS:0370	gamma-CEHC	-0.03	-3.1	0.0018	0.016	8584
Eubacteriales sp. MGS:0328	glycoursodeoxycholic acid sulfate (1)	-0.03	-3.1	0.0018	0.016	8584
Eubacteriales sp. MGS:0614	metoprolol acid metabolite*	-0.03	-3.1	0.0018	0.016	8584
Negativibacillus massiliensis MGS:0356	X - 12822	0.03	3.1	0.0018	0.016	8584
Eubacteriales sp. MGS:0531	2-hydroxystearate	0.03	3.1	0.0018	0.016	8584
Oscillospiraceae sp. MGS:0576	andro steroid monosulfate C19H28O6S (1)*	0.03	3.1	0.0018	0.016	8584
Megasphaera elsdenii MGS:0921	N-acetylcarnosine	-0.03	-3.1	0.0018	0.016	8584
Rikenellaceae sp. MGS:1815	1,3-dimethylurate	0.03	3.1	0.0018	0.016	8584
[Ruminococcus] torques MGS:0034	phosphate	-0.03	-3.1	0.0018	0.016	8584
Clostridia sp. MGS:0550	1-cerotoyl-GPC (26:0)*	0.03	3.1	0.0018	0.016	8584
Oscillospiraceae sp. MGS:1203	(2,4 or 2,5)-dimethylphenol sulfate	0.03	3.1	0.0018	0.016	8584
Streptococcus sobrinus MGS:1366	caprate (10:0)	-0.03	-3.1	0.0018	0.016	8584
Eubacterium sp. AF17-7 MGS:0165	4-oxo-retinoic acid	0.03	3.1	0.0018	0.016	8584
Fenollaria massiliensis MGS:1255	ascorbic acid 3-sulfate*	-0.03	-3.1	0.0018	0.016	8583
Firmicutes sp. MGS:1054	X - 17357	-0.03	-3.1	0.0018	0.016	8584
Bacteroidales sp. MGS:0906	3-hydroxypyridine glucuronide	0.03	3.1	0.0018	0.016	8584
Bacteroides cellulosilyticus MGS:0108	X - 21740	-0.03	-3.1	0.0018	0.016	8584
Phocaeicola plebeius MGS:0278	1-(1-enyl-stearoyl)-2-arachidonoyl-GPE (P-18:0/20:4)*	0.03	3.1	0.0018	0.016	8584
Oscillospiraceae sp. MGS:1588	taurochenodeoxycholic acid 3-sulfate	0.03	3.1	0.0018	0.016	8584
Clostridia sp. MGS:1137	sulfate of piperine metabolite C18H21NO3 (3)*	-0.03	-3.1	0.0018	0.016	8584
Oscillospiraceae sp. MGS:0616	X - 12411	0.03	3.1	0.0018	0.016	8584
Alistipes ihumii MGS:0106	2-methoxyhydroquinone sulfate (1)	-0.03	-3.1	0.0018	0.016	8584
Oscillospiraceae sp. MGS:0966	phenol glucuronide	-0.03	-3.1	0.0018	0.016	8584
Oscillospiraceae sp. MGS:1491	1-(1-enyl-palmitoyl)-2-oleoyl-GPC (P-16:0/18:1)*	0.03	3.1	0.0018	0.016	8584
Oscillospiraceae sp. MGS:1049	X - 17343	0.05	3.1	0.0018	0.016	3812
Oscillospiraceae sp. MGS:0982	1-(1-enyl-stearoyl)-2-oleoyl-GPE (P-18:0/18:1)	0.03	3.1	0.0018	0.016	8584
Eubacteriales sp. MGS:0453	adipoylcarnitine (C6-DC)	-0.03	-3.1	0.0018	0.016	8584
Clostridia sp. MGS:0929	1-carboxyethyltyrosine	-0.03	-3.1	0.0018	0.016	8584
Eubacteriales sp. MGS:0878	mannonate*	-0.03	-3.1	0.0018	0.016	8583
Oscillospiraceae sp. MGS:0665	eicosenoylcarnitine (C20:1)*	0.03	3.1	0.0018	0.016	8584
Eubacteriales sp. MGS:1355	chenodeoxycholic acid sulfate (1)	0.05	3.1	0.0018	0.016	3812
Limosilactobacillus oris MGS:1462	N-formylmethionine	0.03	3.1	0.0018	0.016	8584
Eubacteriales sp. MGS:0457	isobutyrylglycine	0.03	3.1	0.0018	0.016	8584
Eubacteriales sp. MGS:0120	xanthurenate	-0.03	-3.1	0.0018	0.016	8584
Eubacteriales sp. MGS:0976	1-myristoyl-2-arachidonoyl-GPC (14:0/20:4)*	-0.03	-3.1	0.0018	0.016	8584
Eubacteriales sp. MGS:0639	X - 17367	0.03	3.1	0.0018	0.016	8584
Erysipelotrichales sp. MGS:0303	X - 12543	0.05	3.1	0.0018	0.016	3812
Bacteroides salyersiae MGS:0277	N,N-dimethylalanine	-0.03	-3.1	0.0018	0.016	8584
Clostridia sp. MGS:0401	11beta-hydroxyetiocholanolone glucuronide*	0.03	3.1	0.0018	0.016	8584
Eubacteriales sp. MGS:0145	sphinganine-1-phosphate	0.03	3.1	0.0018	0.016	8584
Eubacteriales sp. MGS:1084	prolylglycine	0.03	3.1	0.0018	0.016	8584
Eubacteriales sp. MGS:0493	tauroursodeoxycholate	-0.03	-3.1	0.0018	0.016	8584
Fusobacterium nucleatum subsp. animalis MGS:1418	2-hydroxydecanoate	0.03	3.1	0.0018	0.016	8584
Eubacteriales sp. MGS:1321	X - 12730	0.03	3.1	0.0018	0.016	8584
Eubacteriales sp. MGS:1600	X - 18935	0.05	3.1	0.0018	0.016	3812
Pseudoflavonifractor sp. MGS:0844	N6-methyladenosine	-0.03	-3.1	0.0018	0.016	8584
Eubacteriales sp. MGS:0322	suberoylcarnitine (C8-DC)	-0.05	-3.1	0.0018	0.016	3812
Clostridiaceae sp. MGS:0238	glycosyl ceramide (d18:1/20:0, d16:1/22:0)*	0.03	3.1	0.0018	0.016	8584
Eisenbergiella tayi MGS:0355	desmethylcitalopram*	0.03	3.1	0.0018	0.016	8584
Eubacteriales sp. MGS:0637	p-cresol sulfate	-0.03	-3.1	0.0018	0.016	8584
Enterococcus faecalis MGS:0742	sphingomyelin (d18:1/22:1, d18:2/22:0, d16:1/24:1)*	-0.03	-3.1	0.0018	0.016	8584
Bacteria sp. MGS:0483	lithocholate sulfate (1)	0.03	3.1	0.0018	0.016	8584
Eubacteriales sp. MGS:0692	N2,N5-diacetylornithine	-0.03	-3.1	0.0018	0.016	8584
Coprobacillus cateniformis MGS:0456	3-hydroxyoctanoate	-0.03	-3.1	0.0018	0.016	8584
Dialister massiliensis MGS:0497	norcotinine	-0.03	-3.1	0.0018	0.016	8584
Faecalibacterium prausnitzii MGS:0010	androstenediol (3alpha, 17alpha) monosulfate (2)	0.03	3.1	0.0018	0.016	8584
Lachnospiraceae sp. MGS:0748	glyco-beta-muricholate**	0.03	3.1	0.0018	0.016	8584
Rikenellaceae sp. MGS:0992	X - 21736	0.03	3.1	0.0018	0.016	8584
Veillonellales sp. MGS:1363	3-(cystein-S-yl)acetaminophen*	0.03	3.1	0.0018	0.016	8584
Bacteroides sp. MGS:0030	lyxonate	0.03	3.1	0.0018	0.016	8583
Eubacteriales sp. MGS:1204	X - 25519	-0.03	-3.1	0.0018	0.016	8584
Clostridia sp. MGS:0996	1-palmitoleoylglycerol (16:1)*	-0.03	-3.1	0.0018	0.016	8584
Eubacteriales sp. MGS:0441	sulfate of piperine metabolite C18H21NO3 (1)*	-0.03	-3.1	0.0018	0.016	8584
Eubacteriales sp. MGS:1103	suberoylcarnitine (C8-DC)	-0.05	-3.1	0.0018	0.016	3812
Lactococcus lactis subsp. lactis MGS:0318	trans-4-hydroxyproline	-0.03	-3.1	0.0018	0.016	8584
Eubacteriales sp. MGS:0432	9-hydroxystearate	-0.03	-3.1	0.0018	0.016	8584
Eubacteriales sp. MGS:0254	X - 25948	0.03	3.1	0.0018	0.016	8584
Clostridia sp. MGS:0728	aspartate	-0.03	-3.1	0.0018	0.016	8584
Hydrogeniiclostidium mannosilyticum MGS:0294	glycoursodeoxycholate	0.03	3.1	0.0018	0.016	8584
Clostridia sp. MGS:1356	X - 17323	-0.03	-3.1	0.0018	0.016	8584
Enterocloster clostridioformis MGS:0686	N-formylphenylalanine	-0.03	-3.1	0.0018	0.016	8584
Lachnospiraceae sp. MGS:1190	X - 12822	-0.03	-3.1	0.0018	0.016	8584
Oscillospiraceae sp. MGS:0286	X - 11849	0.03	3.1	0.0018	0.016	8584
Eubacteriales sp. MGS:0284	glycine conjugate of C10H12O2*	-0.03	-3.1	0.0018	0.016	8584
Oscillibacter sp. MGS:0372	10-nonadecenoate (19:1n9)	-0.03	-3.1	0.0018	0.016	8584
Oscillospiraceae sp. MGS:0210	5-acetylamino-6-amino-3-methyluracil	-0.03	-3.1	0.0018	0.016	8583
Eubacteriales sp. MGS:0510	X - 11858	-0.03	-3.1	0.0018	0.016	8584
Clostridia sp. MGS:1217	N-acetyl-beta-alanine	-0.03	-3.1	0.0018	0.016	8584
Clostridia sp. MGS:0852	norcotinine	-0.03	-3.1	0.0018	0.016	8584
Sutterella wadsworthensis MGS:0143	cortisol	0.03	3.1	0.0018	0.016	8584
Lachnospiraceae sp. MGS:0297	phenylacetylglutamate	0.03	3.1	0.0018	0.016	8584
Holdemania sp. Marseille-P2844 MGS:0201	oleoyl-arachidonoyl-glycerol (18:1/20:4) [2]*	0.03	3.1	0.0018	0.016	8584
Eubacteriales sp. MGS:0859	theanine	0.03	3.1	0.0018	0.016	8584
Bacteroidaceae sp. MGS:0532	X - 12013	-0.03	-3.1	0.0018	0.016	8584
Eubacteriales sp. MGS:1439	leucine	-0.03	-3.1	0.0018	0.016	8584
Firmicutes sp. MGS:0923	4-acetylcatechol sulfate (1)	0.03	3.1	0.0018	0.016	8584
Eubacteriales sp. MGS:0837	X - 12849	-0.03	-3.1	0.0018	0.016	8584
Clostridiaceae sp. MGS:0608	X - 21607	-0.03	-3.1	0.0018	0.016	8584
Blautia obeum MGS:0009	bilirubin (E,E)*	-0.03	-3.1	0.0018	0.016	8584
Eubacteriales sp. MGS:0353	hexanoylglycine	0.03	3.1	0.0018	0.016	8584
Flintibacter sp. KGMB00164 MGS:0374	linoleoyl-linoleoyl-glycerol (18:2/18:2) [1]*	-0.04	-3.1	0.0018	0.016	5703
Faecalibacterium prausnitzii MGS:0025	X - 16397	0.03	3.1	0.0018	0.016	8584
Eubacteriales sp. MGS:1006	hypotaurine	0.03	3.1	0.0018	0.016	8583
Lachnospiraceae sp. MGS:1066	7-alpha-hydroxy-3-oxo-4-cholestenoate (7-Hoca)	-0.03	-3.1	0.0018	0.016	8584
Eubacteriales sp. MGS:0545	mannonate*	-0.03	-3.1	0.0018	0.016	8583
Eubacteriales sp. MGS:0044	propionylcarnitine (C3)	0.03	3.1	0.0018	0.016	8584
Eubacteriales sp. MGS:0659	tryptophan betaine	-0.03	-3.1	0.0018	0.016	8584
Eubacteriales sp. MGS:1089	5alpha-androstan-3beta,17beta-diol disulfate	0.03	3.1	0.0018	0.016	8584
Collinsella intestinalis MGS:0802	metformin	0.03	3.1	0.0018	0.016	8584
Eubacteriales sp. MGS:0013	X - 16580	0.03	3.1	0.0018	0.016	8584
Faecalibacterium prausnitzii MGS:0378	X - 12812	0.03	3.1	0.0018	0.016	8584
Eubacteriales sp. MGS:0692	5alpha-pregnan-3beta,20alpha-diol monosulfate (2)	-0.03	-3.1	0.0018	0.016	8584
Eubacteriales sp. MGS:1059	X - 21829	0.05	3.1	0.0018	0.016	4772
Prevotella pectinovora MGS:1034	5alpha-androstan-3beta,17alpha-diol disulfate	0.03	3.1	0.0018	0.016	8584
Eubacteriales sp. MGS:0545	X - 21310	-0.03	-3.1	0.0018	0.016	8584
Massilicoli timonensis MGS:0932	6-hydroxyindole sulfate	0.03	3.1	0.0018	0.016	8584
Pediococcus acidilactici MGS:1468	formiminoglutamate	0.03	3.1	0.0018	0.016	8584
Eubacterium sp. AF17-7 MGS:0165	2S,3R-dihydroxybutyrate	0.03	3.1	0.0018	0.016	8583
Eubacteriales sp. MGS:0856	3-hydroxydecanoylcarnitine	0.03	3.1	0.0018	0.016	8584
Sutterellaceae sp. MGS:1122	sphingomyelin (d18:0/18:0, d19:0/17:0)*	0.03	3.1	0.0018	0.016	8584
Eubacteriales sp. MGS:1023	uracil	-0.03	-3.1	0.0018	0.016	8584
Lachnospiraceae sp. MGS:0625	retinol (Vitamin A)	0.03	3.1	0.0018	0.016	8584
Firmicutes sp. MGS:0464	X - 12126	0.03	3.1	0.0018	0.016	8584
Anaerotignum faecicola MGS:0090	gamma-glutamylleucine	0.03	3.1	0.0018	0.016	8584
Bacteroidales sp. MGS:1002	1-stearoyl-2-arachidonoyl-GPC (18:0/20:4)	-0.03	-3.1	0.0018	0.016	8584
Blautia sp. SG-772 MGS:0063	3-aminoisobutyrate	-0.03	-3.1	0.0018	0.016	8584
Eubacteriales sp. MGS:1237	malonylcarnitine	-0.03	-3.1	0.0018	0.016	8584
Anaeromassilibacillus sp. An250 MGS:0169	metformin	-0.03	-3.1	0.0018	0.016	8584
Eubacteriales sp. MGS:0334	dihydrocaffeate sulfate (2)	0.03	3.1	0.0018	0.016	8583
Clostridia sp. MGS:0435	X - 12726	0.03	3.1	0.0018	0.016	8584
Akkermansia muciniphila MGS:0110	X - 21310	0.03	3.1	0.0018	0.016	8584
Collinsella intestinalis MGS:0802	X - 12740	-0.03	-3.1	0.0018	0.016	8584
Eubacteriales sp. MGS:1023	X - 12216	0.03	3.1	0.0018	0.016	8584
Weissella confusa MGS:1557	phenol sulfate	0.03	3.1	0.0018	0.016	8584
Eubacteriales sp. MGS:0859	gamma-tocopherol/beta-tocopherol	-0.03	-3.1	0.0018	0.016	8584
Escherichia marmotae MGS:1282	carotene diol (2)	-0.03	-3.1	0.0018	0.016	8584
Eubacteriales sp. MGS:0450	X - 24531	0.05	3.1	0.0018	0.016	3812
Firmicutes sp. MGS:0541	xanthurenate	-0.03	-3.1	0.0018	0.016	8584
Oscillospiraceae sp. MGS:1315	3-indoxyl sulfate	-0.03	-3.1	0.0018	0.016	8584
Clostridium sp. AT4 MGS:0347	myristoleate (14:1n5)	0.03	3.1	0.0018	0.016	8584
Eubacteriales sp. MGS:0123	alpha-tocopherol	0.03	3.1	0.0018	0.016	8584
Eubacteriales sp. MGS:0656	X - 26107	-0.07	-3.1	0.0018	0.016	1891
Oscillospiraceae sp. MGS:0982	theanine	-0.03	-3.1	0.0018	0.016	8584
Eubacteriales sp. MGS:0803	4-acetaminophen sulfate	0.03	3.1	0.0018	0.016	8584
Coprococcus sp. MGS:0404	phosphate	-0.03	-3.1	0.0018	0.016	8584
Lachnospiraceae sp. MGS:0389	X - 17654	0.03	3.1	0.0018	0.016	8584
Anaerostipes caccae MGS:0747	mannitol/sorbitol	0.03	3.1	0.0018	0.016	8583
Eubacteriales sp. MGS:0084	2-hydroxyglutarate	-0.03	-3.1	0.0018	0.016	8584
Eubacteriales sp. MGS:0215	gamma-glutamylisoleucine*	-0.03	-3.1	0.0018	0.016	8584
Eubacteriales sp. MGS:1379	X - 21364	-0.03	-3.1	0.0018	0.016	8584
Bacteroides xylanisolvens MGS:0091	3-hydroxyhippurate	0.03	3.1	0.0018	0.016	8584
Clostridia sp. MGS:0724	docosatrienoate (22:3n6)*	-0.03	-3.1	0.0018	0.016	8584
Roseburia hominis MGS:0035	X - 12851	0.03	3.1	0.0018	0.016	8584
Clostridia sp. MGS:0783	X - 12740	-0.03	-3.1	0.0018	0.016	8584
Firmicutes sp. MGS:0541	X - 11444	-0.03	-3.1	0.0018	0.016	8584
Lachnospiraceae sp. MGS:0018	X - 21364	0.03	3.1	0.0018	0.016	8584
Clostridium sp. MGS:0444	cholate	0.03	3.1	0.0018	0.016	8584
Eubacteriales sp. MGS:0967	hippurate	0.03	3.1	0.0018	0.016	8584
Lachnospiraceae sp. MGS:0180	malonylcarnitine	-0.03	-3.1	0.0018	0.016	8584
Eubacteriales sp. MGS:1379	tricosanoyl sphingomyelin (d18:1/23:0)*	0.03	3.1	0.0018	0.016	8584
Oscillospiraceae sp. MGS:0849	X - 21821	-0.03	-3.1	0.0018	0.016	8584
Olsenella sp. GAM18 MGS:0319	2S,3R-dihydroxybutyrate	-0.03	-3.1	0.0018	0.016	8583
Coprococcus sp. OM04-5BH MGS:1028	tyramine O-sulfate	0.03	3.1	0.0018	0.016	8584
Clostridia sp. MGS:0463	paraxanthine	-0.03	-3.1	0.0018	0.016	8584
Eubacteriales sp. MGS:0426	glucoheptose	0.05	3.1	0.0018	0.016	3812
Rothia mucilaginosa MGS:0559	N4-acetylcytidine	0.03	3.1	0.0018	0.016	8584
Oscillospiraceae sp. MGS:0130	X - 25810	0.03	3.1	0.0018	0.016	8584
Streptococcus australis MGS:0310	3-hydroxyoleoylcarnitine	0.03	3.1	0.0018	0.016	8584
Bilophila wadsworthia MGS:0049	2,3-dihydroxypyridine	0.03	3.1	0.0018	0.016	8584
Eubacteriales sp. MGS:0309	X - 18899	0.03	3.1	0.0018	0.016	8584
Lachnospiraceae sp. MGS:1512	thymine	-0.03	-3.1	0.0018	0.016	8584
Clostridia sp. MGS:1217	pregnenediol sulfate (C21H34O5S)*	-0.03	-3.1	0.0018	0.016	8584
Lachnospiraceae sp. MGS:0625	2,3-dihydroxypyridine	-0.03	-3.1	0.0018	0.016	8584
Erysipelotrichales sp. MGS:0283	indoleacetylglutamine	-0.03	-3.1	0.0018	0.016	8584
Roseburia sp. OM04-15AA MGS:0101	3-carboxy-4-methyl-5-pentyl-2-furanpropionate (3-CMPFP)**	-0.03	-3.1	0.0018	0.016	8584
Faecalibacterium sp. MGS:0042	1-palmitoyl-2-arachidonoyl-GPE (16:0/20:4)*	-0.03	-3.1	0.0018	0.016	8584
Clostridia sp. MGS:0841	X - 22520	-0.05	-3.1	0.0018	0.016	3812
Eubacteriales sp. MGS:0300	2,3-dihydroxy-5-methylthio-4-pentenoate (DMTPA)*	-0.03	-3.1	0.0018	0.016	8584
Bacteria sp. MGS:0492	1H-indole-7-acetic acid	0.05	3.1	0.0018	0.016	3812
Eubacteriales sp. MGS:0881	3-hydroxycotinine glucuronide	-0.03	-3.1	0.0018	0.016	8584
Clostridia sp. MGS:0931	branched-chain, straight-chain, or cyclopropyl 10:1 fatty acid (3)*	0.04	3.1	0.0018	0.016	6693
Clostridium sp. MGS:1174	branched chain 14:0 dicarboxylic acid**	-0.03	-3.1	0.0018	0.016	8584
Clostridium sp. MGS:0444	O-sulfo-L-tyrosine	-0.03	-3.1	0.0018	0.016	8584
Eubacteriales sp. MGS:0593	1-stearoyl-2-oleoyl-GPC (18:0/18:1)	-0.03	-3.1	0.0018	0.016	8584
Romboutsia sp. MGS:0558	undecenoylcarnitine (C11:1)	0.03	3.1	0.0018	0.016	8584
Catenibacterium mitsuokai MGS:0775	X - 25524	0.05	3.1	0.0018	0.016	3812
Clostridia sp. MGS:1293	4-methylguaiacol sulfate	0.03	3.1	0.0018	0.016	8584
Eubacteriales sp. MGS:0652	X - 25468	0.03	3.1	0.0018	0.016	8584
Bacteria sp. MGS:0801	3-phenylpropionate (hydrocinnamate)	-0.03	-3.1	0.0018	0.016	8584
Blautia producta MGS:0619	sphingomyelin (d18:2/18:1)*	-0.03	-3.1	0.0018	0.016	8584
Eubacteriales sp. MGS:0331	palmitoyl-linoleoyl-glycerol (16:0/18:2) [2]*	-0.05	-3.1	0.0018	0.016	3812
Limosilactobacillus vaginalis MGS:1341	ursodeoxycholate	0.03	3.1	0.0018	0.016	8584
Clostridia sp. MGS:0752	lactate	-0.03	-3.1	0.0018	0.016	8584
Methanobrevibacter smithii MGS:0152	cortolone glucuronide (1)	-0.03	-3.1	0.0018	0.016	8584
Paraprevotella xylaniphila MGS:0995	phenylacetylcarnitine	-0.03	-3.1	0.0018	0.016	8584
Eubacteriales sp. MGS:0103	sphingomyelin (d18:2/23:1)*	0.03	3.1	0.0018	0.016	8584
Parabacteroides merdae MGS:0065	sphingomyelin (d18:1/17:0, d17:1/18:0, d19:1/16:0)	-0.03	-3.1	0.0018	0.016	8584
Eisenbergiella tayi MGS:0355	2-hydroxyibuprofen	0.03	3.1	0.0018	0.016	8584
Clostridia sp. MGS:1217	gamma-glutamyltyrosine	-0.03	-3.1	0.0018	0.016	8584
Eubacteriales sp. MGS:0406	X - 17654	0.03	3.1	0.0018	0.016	8584
Ruminococcus sp. MGS:0337	3-(4-hydroxyphenyl)lactate	0.03	3.1	0.0018	0.016	8584
Eubacteriales sp. MGS:0062	fructosyllysine	0.03	3.1	0.0018	0.016	8584
Eubacteriales sp. MGS:1226	5alpha-pregnan-diol disulfate	0.03	3.1	0.0018	0.016	8584
Dorea longicatena MGS:0039	hydroquinone sulfate	0.03	3.1	0.0018	0.016	8584
Ruminococcus sp. AF41-9 MGS:0203	dihydrocaffeate sulfate (2)	0.03	3.1	0.0018	0.016	8583
Enterobacter ludwigii MGS:1259	glycolithocholate	-0.03	-3.1	0.0018	0.016	8584
Eubacteriales sp. MGS:0322	X - 24418	-0.03	-3.1	0.0018	0.016	8584
Lacticaseibacillus rhamnosus MGS:1198	X - 12544	-0.03	-3.1	0.0018	0.016	8584
Clostridia sp. MGS:0931	2-aminoheptanoate	0.03	3.1	0.0018	0.016	8584
Eubacteriales sp. MGS:0386	glycoursodeoxycholate	-0.03	-3.1	0.0018	0.016	8584
Eubacteriales sp. MGS:1204	citrulline	-0.03	-3.1	0.0018	0.016	8584
Eubacteriales sp. MGS:0917	X - 17655	-0.03	-3.1	0.0018	0.016	8584
Citrobacter youngae MGS:1657	taurodeoxycholic acid 3-sulfate	-0.03	-3.1	0.0018	0.016	8584
Firmicutes sp. MGS:0874	S-methylcysteine	0.03	3.1	0.0018	0.016	8584
Lachnospiraceae sp. MGS:0389	1-lignoceroyl-GPC (24:0)	0.03	3.1	0.0018	0.016	8584
Coprobacillus sp. MGS:0022	deoxycholate	0.03	3.1	0.0018	0.016	8584
Lachnospiraceae sp. MGS:0127	tetrahydrocortisol glucuronide	-0.03	-3.1	0.0018	0.016	8584
Eubacteriales sp. MGS:0843	X - 21796	-0.03	-3.1	0.0018	0.016	8584
Oscillibacter sp. MGS:0372	3-hydroxystachydrine*	-0.03	-3.1	0.0018	0.016	8584
Eubacteriales sp. MGS:1131	carotene diol (3)	0.03	3.1	0.0018	0.016	8584
Firmicutes sp. MGS:0581	3-hydroxystachydrine*	0.03	3.1	0.0018	0.016	8584
Firmicutes sp. MGS:0811	gamma-glutamylleucine	-0.03	-3.1	0.0018	0.016	8584
Coprococcus sp. AF21-14LB MGS:1047	quinate	-0.03	-3.1	0.0018	0.016	8583
Eubacteriales sp. MGS:0972	3-hydroxyhippurate	-0.03	-3.1	0.0018	0.016	8584
Eubacteriales sp. MGS:0702	3-hydroxyisobutyrate	0.03	3.1	0.0018	0.016	8583
Eubacteriales sp. MGS:0376	2-aminoheptanoate	-0.03	-3.1	0.0018	0.016	8584
Oscillospiraceae sp. MGS:0437	glycoursodeoxycholate	-0.03	-3.1	0.0018	0.016	8584
Bacteroidales sp. MGS:0789	16-hydroxypalmitate	-0.03	-3.1	0.0018	0.016	8584
Lachnospiraceae sp. MGS:1098	1-(1-enyl-stearoyl)-GPE (P-18:0)*	0.03	3.1	0.0018	0.016	8584
unclassified sp. MGS:0567	1-hydroxy-2-naphthalenecarboxylate	0.03	3.1	0.0018	0.016	8584
Anaerobutyricum hallii MGS:0112	adrenate (22:4n6)	0.03	3.1	0.0018	0.016	8584
Eubacteriales sp. MGS:0803	3beta-hydroxy-5-cholestenoate	0.03	3.1	0.0018	0.016	8584
Bifidobacterium longum subsp. longum MGS:0038	4-hydroxyphenylacetoylcarnitine	0.03	3.1	0.0018	0.016	8584
Sellimonas intestinalis MGS:0417	2-hydroxyglutarate	0.03	3.1	0.0018	0.016	8584
Eubacteriales sp. MGS:1167	N-acetyl-2-aminoadipate	-0.03	-3.1	0.0018	0.016	8584
Streptococcus mutans MGS:0677	citalopram N-oxide*	0.03	3.1	0.0018	0.016	8584
Eubacteriales sp. MGS:0269	X - 17357	-0.03	-3.1	0.0018	0.016	8584
Firmicutes sp. MGS:0398	X - 17301	-0.04	-3.1	0.0018	0.016	6693
Eubacteriales sp. MGS:0813	uridine	0.03	3.1	0.0018	0.016	8584
Blautia sp. SG-772 MGS:0063	X - 24352	-0.03	-3.1	0.0018	0.016	8584
Coprococcus sp. MGS:0404	citrulline	-0.03	-3.1	0.0018	0.016	8584
Lachnospiraceae sp. MGS:0252	3-amino-2-piperidone	-0.03	-3.1	0.0018	0.016	8584
Eubacteriales sp. MGS:0250	glycosyl ceramide (d18:2/24:1, d18:1/24:2)*	0.03	3.1	0.0018	0.016	8584
Eubacteriales sp. MGS:0651	1-methyl-5-imidazolelactate	-0.03	-3.1	0.0018	0.016	8584
Clostridia sp. MGS:1247	cortolone glucuronide (1)	-0.03	-3.1	0.0018	0.016	8584
Eubacteriales sp. MGS:0653	1-carboxyethylleucine	-0.03	-3.1	0.0018	0.016	8584
Eubacteriales sp. MGS:0331	N-stearoylserine*	0.03	3.1	0.0018	0.016	8584
Lachnospiraceae sp. MGS:0018	1-palmitoyl-2-linoleoyl-GPE (16:0/18:2)	0.03	3.1	0.0018	0.016	8584
Rothia mucilaginosa MGS:0559	3-formylindole	-0.03	-3.1	0.0018	0.016	8584
Eubacteriales sp. MGS:1445	1-stearoyl-2-arachidonoyl-GPC (18:0/20:4)	-0.03	-3.1	0.0018	0.016	8584
Enterocloster citroniae MGS:0285	anthranilate	0.04	3.1	0.0018	0.016	6693
Lachnospiraceae sp. MGS:0389	tridecenedioate (C13:1-DC)*	-0.03	-3.1	0.0018	0.016	8584
Eubacteriales sp. MGS:1232	4-methoxyphenol sulfate	0.03	3.1	0.0018	0.016	8584
Lachnospiraceae sp. MGS:0975	N-carbamoylalanine	0.05	3.1	0.0018	0.016	4772
Desulfovibrio desulfuricans MGS:0904	vanillylmandelate (VMA)	0.03	3.1	0.0018	0.016	8584
Intestinibacter bartlettii MGS:0115	2-oxoarginine*	0.03	3.1	0.0018	0.016	8584
Eubacteriales sp. MGS:0914	cotinine N-oxide	-0.03	-3.1	0.0018	0.016	8584
Clostridium perfringens MGS:0959	sphingomyelin (d17:1/14:0, d16:1/15:0)*	-0.03	-3.1	0.0018	0.016	8584
Burkholderiales sp. MGS:0840	methyl indole-3-acetate	0.03	3.1	0.0018	0.016	8584
Clostridia sp. MGS:0508	gamma-glutamyltyrosine	-0.03	-3.1	0.0018	0.016	8584
Oscillospiraceae sp. MGS:0665	margaroylcarnitine (C17)*	0.03	3.1	0.0018	0.016	8584
Alistipes dispar MGS:0281	2-methylmalonylcarnitine (C4-DC)	-0.04	-3.1	0.0018	0.016	6693
Eubacteriales sp. MGS:0744	glycosyl-N-stearoyl-sphingosine (d18:1/18:0)	0.03	3.1	0.0018	0.016	8584
Eubacteriales sp. MGS:0443	orotidine	-0.03	-3.1	0.0018	0.016	8583
Eubacteriales sp. MGS:0125	alpha-hydroxyisovalerate	-0.03	-3.1	0.0018	0.016	8584
Eubacteriales sp. MGS:0688	1-(1-enyl-palmitoyl)-2-oleoyl-GPE (P-16:0/18:1)*	0.03	3.1	0.0018	0.016	8584
Clostridia sp. MGS:0479	X - 21661	0.05	3.1	0.0018	0.016	3812
Eubacteriales sp. MGS:0381	3-hydroxyhippurate sulfate	-0.03	-3.1	0.0018	0.016	8584
Eubacteriales sp. MGS:0480	succinoyltaurine	-0.03	-3.1	0.0018	0.016	8583
Eggerthellales sp. MGS:0177	theanine	-0.03	-3.1	0.0018	0.016	8584
Eubacteriales sp. MGS:0688	octadecenedioate (C18:1-DC)	0.03	3.1	0.0018	0.016	8584
Anaerotignum faecicola MGS:0090	androstenediol (3beta,17beta) disulfate (1)	0.03	3.1	0.0018	0.016	8584
Eubacteriales sp. MGS:0490	picolinate	0.03	3.1	0.0018	0.016	8584
Hungatella hathewayi MGS:0455	ascorbic acid 3-sulfate*	0.03	3.1	0.0018	0.016	8583
Eubacteriales sp. MGS:0321	N-palmitoyl-sphingosine (d18:1/16:0)	-0.03	-3.1	0.0018	0.016	8584
Firmicutes sp. MGS:0788	levulinoylcarnitine	0.03	3.1	0.0018	0.016	8584
Clostridia sp. MGS:0746	heptanoate (7:0)	0.03	3.1	0.0018	0.016	8584
Lachnospiraceae sp. MGS:0414	4-hydroxyglutamate	0.03	3.1	0.0018	0.016	8584
Anaerobutyricum hallii MGS:0112	palmitoyl-linoleoyl-glycerol (16:0/18:2) [2]*	0.05	3.1	0.0018	0.016	3812
Ruminococcus sp. MGS:0126	X - 25524	0.05	3.1	0.0018	0.016	3812
Clostridium sp. MGS:0444	ethyl alpha-glucopyranoside	-0.03	-3.1	0.0018	0.016	8584
Clostridia sp. MGS:1108	X - 24475	0.03	3.1	0.0018	0.016	8584
Clostridia sp. MGS:1375	4-methoxyphenol sulfate	0.03	3.1	0.0018	0.016	8584
Clostridiaceae sp. MGS:0491	2'-O-methylcytidine	-0.03	-3.1	0.0018	0.016	8584
Clostridiaceae sp. MGS:0330	valylglycine	0.05	3.1	0.0018	0.016	3812
Parasutterella excrementihominis MGS:0159	levulinate (4-oxovalerate)	0.05	3.1	0.0018	0.016	3812
Streptococcus mutans MGS:0677	X - 25520	-0.03	-3.1	0.0018	0.016	8584
Bacteroidaceae sp. MGS:1215	X - 12851	0.03	3.1	0.0018	0.016	8584
Lactococcus raffinolactis MGS:0527	chenodeoxycholate	-0.03	-3.1	0.0018	0.016	8584
Bacteroidales sp. MGS:0147	1-palmitoyl-GPC (16:0)	0.03	3.1	0.0018	0.016	8584
Dialister invisus MGS:0164	3-hydroxycotinine glucuronide	-0.03	-3.1	0.0018	0.016	8584
Oscillospiraceae sp. MGS:0461	N-acetylserine	-0.03	-3.1	0.0018	0.016	8583
Parabacteroides gordonii MGS:0989	X - 13844	-0.03	-3.1	0.0018	0.016	8584
Eubacteriales sp. MGS:0551	X - 14056	-0.03	-3.1	0.0018	0.016	8584
Coprococcus sp. AF21-14LB MGS:1047	X - 19438	0.03	3.1	0.0018	0.016	8584
Eubacteriales sp. MGS:0627	isobutyrylglycine	0.03	3.1	0.0018	0.016	8584
Bifidobacterium angulatum MGS:0632	thyroxine	0.03	3.1	0.0018	0.016	8584
Bacteroides togonis MGS:1370	X - 12851	-0.03	-3.1	0.0018	0.016	8584
Hungatella hathewayi MGS:0451	2-hydroxyglutarate	0.03	3.1	0.0018	0.016	8584
Eubacteriales sp. MGS:0320	2,3-dihydroxyisovalerate	0.03	3.1	0.0018	0.016	8583
Phocaeicola vulgatus MGS:0005	heneicosapentaenoate (21:5n3)	0.03	3.1	0.0018	0.016	8584
Eubacteriales sp. MGS:0213	vanillylmandelate (VMA)	-0.03	-3.1	0.0018	0.016	8584
Butyrivibrio crossotus MGS:0413	succinoyltaurine	-0.03	-3.1	0.0018	0.016	8583
Eubacteriales sp. MGS:0945	methyl-4-hydroxybenzoate sulfate	0.03	3.1	0.0018	0.016	8584
Eubacteriales sp. MGS:0555	X - 12216	0.03	3.1	0.0018	0.016	8584
Eubacteriales sp. MGS:0216	sebacate (C10-DC)	-0.03	-3.1	0.0018	0.016	8584
Eubacteriales sp. MGS:0635	bilirubin degradation product, C16H18N2O5 (2)**	-0.03	-3.1	0.0018	0.016	8584
Clostridia sp. MGS:1062	mannose	-0.03	-3.1	0.0018	0.016	8583
Blautia sp. MGS:0206	perfluorooctanoate (PFOA)	0.03	3.1	0.0018	0.016	8584
Clostridiaceae sp. MGS:0431	3-aminoisobutyrate	-0.03	-3.1	0.0018	0.016	8584
Eubacteriales sp. MGS:0970	citramalate	-0.03	-3.1	0.0018	0.016	8584
Eubacteriales sp. MGS:0696	X - 11308	0.03	3.1	0.0018	0.016	8584
Eubacteriales sp. MGS:1250	betaine	-0.03	-3.1	0.0018	0.016	8584
Hungatella hathewayi MGS:0451	glutamine	-0.03	-3.1	0.0018	0.016	8584
Pseudoflavonifractor sp. An187 MGS:1170	vanillylmandelate (VMA)	-0.03	-3.1	0.0018	0.016	8584
Eubacteriales sp. MGS:0145	kynurenate	-0.03	-3.1	0.0018	0.016	8584
Eubacteriales sp. MGS:1230	pyridoxate	-0.03	-3.1	0.0018	0.016	8584
Eubacteriales sp. MGS:0474	1-palmitoylglycerol (16:0)	-0.03	-3.1	0.0018	0.016	8584
Parasutterella excrementihominis MGS:0159	3-hydroxycotinine glucuronide	-0.03	-3.1	0.0018	0.016	8584
Firmicutes sp. MGS:0915	X - 23655	-0.03	-3.1	0.0018	0.016	8584
Firmicutes sp. MGS:0570	X - 12306	0.03	3.1	0.0018	0.016	8584
Sutterellaceae sp. MGS:1122	X - 21845	-0.03	-3.1	0.0018	0.016	8584
Eubacteriales sp. MGS:0209	X - 24736	0.03	3.1	0.0018	0.016	8584
Eubacteriales sp. MGS:0311	2R,3R-dihydroxybutyrate	-0.03	-3.1	0.0018	0.016	8583
Eubacteriales sp. MGS:0694	methionine sulfone	0.03	3.1	0.0018	0.016	8584
Streptococcus anginosus MGS:0680	X - 15486	0.03	3.1	0.0018	0.016	8584
Eubacteriaceae sp. MGS:1012	creatine	-0.03	-3.1	0.0018	0.016	8584
Victivallis vadensis MGS:0689	citramalate	-0.03	-3.1	0.0018	0.016	8584
Clostridia sp. MGS:1356	X - 18901	0.03	3.1	0.0018	0.016	8584
Ruminococcus sp. AM28-41 MGS:0631	dodecanedioate (C12-DC)	-0.03	-3.1	0.0018	0.016	8584
Prevotella colorans MGS:1470	1-stearoyl-2-arachidonoyl-GPC (18:0/20:4)	-0.03	-3.1	0.0018	0.016	8584
Eubacteriales sp. MGS:0204	S-methylcysteine sulfoxide	0.03	3.1	0.0018	0.016	8584
Catenibacterium mitsuokai MGS:0775	X - 24494	-0.03	-3.1	0.0018	0.016	8584
Eubacteriales sp. MGS:0405	X - 26109	-0.07	-3.1	0.0018	0.016	1891
Bacteroidales sp. MGS:0147	homoarginine	-0.03	-3.1	0.0018	0.016	8584
Eubacteriales sp. MGS:0731	cotinine N-oxide	-0.03	-3.1	0.0018	0.016	8584
Clostridium sp. SN20 MGS:0603	isobutyrylcarnitine (C4)	-0.03	-3.1	0.0018	0.016	8584
Eubacteriales sp. MGS:0846	X - 24736	0.03	3.1	0.0018	0.016	8584
Eubacteriales sp. MGS:0350	asparagine	0.03	3.1	0.0018	0.016	8584
[Clostridium] spiroforme MGS:0259	1-palmitoleoyl-GPC (16:1)*	0.03	3.1	0.0018	0.016	8584
Eubacteriales sp. MGS:0309	X - 21834	-0.03	-3.1	0.0018	0.016	8584
Eubacteriales sp. MGS:1107	dodecanedioate (C12-DC)	0.03	3.1	0.0018	0.016	8584
Clostridia sp. MGS:0980	glutamine conjugate of C7H12O2*	0.03	3.1	0.0018	0.016	8584
Oscillospiraceae sp. MGS:0388	palmitoleate (16:1n7)	0.03	3.1	0.0018	0.016	8584
Eggerthellales sp. MGS:0122	1-(1-enyl-stearoyl)-GPE (P-18:0)*	0.03	3.1	0.0018	0.016	8584
Bacteroidales sp. MGS:0340	isovalerylglycine	0.03	3.1	0.0018	0.016	8584
Bifidobacterium pullorum subsp. gallinarum MGS:1171	linoleoylcarnitine (C18:2)*	-0.03	-3.1	0.0018	0.016	8584
Lachnospiraceae sp. MGS:0252	chenodeoxycholate	0.03	3.1	0.0018	0.016	8584
Eubacteriales sp. MGS:0652	palmitoyl-sphingosine-phosphoethanolamine (d18:1/16:0)	0.03	3.1	0.0018	0.016	8584
Cloacibacillus porcorum MGS:0883	N-acetyl-isoputreanine	0.03	3.1	0.0018	0.016	8584
Firmicutes sp. MGS:1054	X - 23782	0.03	3.1	0.0018	0.016	8584
Eggerthellales sp. MGS:0122	X - 16964	0.03	3.1	0.0018	0.016	8584
Eubacteriales sp. MGS:0505	gamma-glutamylvaline	-0.03	-3.1	0.0018	0.016	8584
Bacteria sp. MGS:0620	ethyl beta-glucopyranoside	0.03	3.1	0.0018	0.016	8584
[Clostridium] innocuum MGS:1502	X - 23655	-0.03	-3.1	0.0018	0.016	8584
Bacteroidales sp. MGS:1015	2-hydroxydecanoate	-0.03	-3.1	0.0018	0.016	8584
Clostridia sp. MGS:0463	X - 12117	-0.03	-3.1	0.0018	0.016	8584
Butyricicoccus sp. MGS:0008	N-acetylleucine	0.03	3.1	0.0018	0.016	8584
Oscillospiraceae sp. MGS:0729	1-stearoyl-GPC (18:0)	0.03	3.1	0.0018	0.016	8584
Eubacteriales sp. MGS:0859	hydroxy-CMPF*	0.03	3.1	0.0018	0.016	8584
Eubacteriales sp. MGS:0312	xanthurenate	-0.03	-3.1	0.0018	0.016	8584
Eubacteriales sp. MGS:0100	octadecanedioylcarnitine (C18-DC)*	0.03	3.1	0.0018	0.016	8584
Clostridium sp. OM07-9AC MGS:0448	stearoylcarnitine (C18)	-0.03	-3.1	0.0018	0.016	8584
Allisonella histaminiformans MGS:0332	2-methoxyacetaminophen glucuronide*	0.03	3.1	0.0018	0.016	8584
Anaerostipes caccae MGS:0747	N6-methyladenosine	0.03	3.1	0.0018	0.016	8584
Eubacteriales sp. MGS:0085	X - 21310	0.03	3.1	0.0018	0.016	8584
Lachnospiraceae sp. MGS:1113	glucuronate	0.03	3.1	0.0018	0.016	8584
Eubacteriales sp. MGS:0891	alpha-ketoglutaramate*	0.03	3.1	0.0018	0.016	8583
Amedibacillus dolichus MGS:0798	palmitoylcarnitine (C16)	0.03	3.1	0.0018	0.016	8584
Hungatella hathewayi MGS:0455	O-desmethylvenlafaxine	0.03	3.1	0.0018	0.016	8584
Oscillibacter sp. PEA192 MGS:0021	androstenediol (3beta,17beta) monosulfate (1)	0.03	3.1	0.0018	0.016	8584
Lachnospiraceae sp. MGS:0180	mannitol/sorbitol	-0.03	-3.1	0.0018	0.016	8583
Eubacteriales sp. MGS:0688	4-methyl-2-oxopentanoate	-0.03	-3.1	0.0018	0.016	8584
Oscillibacter sp. MGS:0372	quinolinate	-0.03	-3.1	0.0018	0.016	8584
Clostridium sp. MGS:0050	1-methyl-4-imidazoleacetate	0.03	3.1	0.0018	0.016	8584
Dialister massiliensis MGS:0497	3,4-dihydroxybutyrate	-0.03	-3.1	0.0018	0.016	8583
Eubacteriales sp. MGS:0578	X - 24344	-0.03	-3.1	0.0018	0.016	8584
Oscillospiraceae sp. MGS:0057	2R,3R-dihydroxybutyrate	0.03	3.1	0.0018	0.016	8583
Eubacteriales sp. MGS:0643	X - 25267	-0.03	-3.1	0.0018	0.016	8584
Coprococcus sp. OM04-5BH MGS:1028	sphingomyelin (d18:2/24:2)*	0.03	3.1	0.0018	0.016	8584
Faecalibacterium sp. MGS:0042	cortolone glucuronide (1)	0.03	3.1	0.0018	0.016	8584
Lachnoclostridium sp. MGS:1343	docosapentaenoate (n3 DPA; 22:5n3)	-0.03	-3.1	0.0018	0.016	8584
Eubacteriales sp. MGS:0300	hydroxypalmitoyl sphingomyelin (d18:1/16:0(OH))**	0.03	3.1	0.0018	0.016	8584
Clostridium sp. M62/1 MGS:0354	2-aminooctanoate	-0.03	-3.1	0.0018	0.016	8584
[Collinsella] massiliensis MGS:1264	glucuronide of C10H18O2 (8)*	0.03	3.1	0.0018	0.016	8584
Eubacteriales sp. MGS:0211	X - 25279	0.03	3.1	0.0018	0.016	8584
Dorea longicatena MGS:0039	X - 21353	-0.03	-3.1	0.0018	0.016	8584
Coprococcus sp. AM27-12LB MGS:0687	glycine conjugate of C10H12O2*	0.03	3.1	0.0018	0.016	8584
Eubacteriales sp. MGS:0184	tigloylglycine	0.03	3.1	0.0018	0.016	8584
Lachnoclostridium sp. MGS:1343	trimethylamine N-oxide	-0.03	-3.1	0.0018	0.016	8584
Eubacteriales sp. MGS:0924	X - 16649	0.03	3.1	0.0018	0.016	8584
Enterocloster citroniae MGS:0285	palmitoleate (16:1n7)	0.03	3.1	0.0018	0.016	8584
Slackia isoflavoniconvertens MGS:0160	dihydroferulate	-0.03	-3.1	0.0018	0.016	8584
Clostridium sp. AF15-31 MGS:0293	1-(1-enyl-palmitoyl)-2-linoleoyl-GPE (P-16:0/18:2)*	0.03	3.1	0.0018	0.016	8584
Oscillospiraceae sp. MGS:0412	3-hydroxystachydrine*	-0.03	-3.1	0.0018	0.016	8584
Firmicutes sp. MGS:1007	glucuronide of piperine metabolite C17H21NO3 (5)*	-0.03	-3.1	0.0018	0.016	8584
Anaerostipes hadrus MGS:0003	2-hydroxy-4-(methylthio)butanoic acid	-0.03	-3.1	0.0018	0.016	8583
Eubacterium callanderi MGS:1182	hydroxy-CMPF*	-0.03	-3.1	0.0018	0.016	8584
Lachnospiraceae sp. MGS:0336	X - 18921	0.03	3.1	0.0018	0.016	8584
Bacteroides uniformis MGS:0007	succinoyltaurine	0.03	3.1	0.0018	0.016	8583
Anaerotignum faecicola MGS:0090	gentisate	-0.03	-3.1	0.0018	0.016	8584
Eubacteriales sp. MGS:0323	glycoursodeoxycholate	-0.03	-3.1	0.0018	0.016	8584
Clostridia sp. MGS:0512	X - 11483	0.03	3.1	0.0018	0.016	8584
Collinsella sp. AF08-23 MGS:1036	12,13-DiHOME	-0.03	-3.1	0.0018	0.016	8584
Limosilactobacillus vaginalis MGS:1341	N-formylmethionine	0.03	3.1	0.0018	0.016	8584
Eubacteriales sp. MGS:0132	levulinate (4-oxovalerate)	0.05	3.1	0.0018	0.016	3812
Fusicatenibacter saccharivorans MGS:0004	X - 25790	-0.03	-3.1	0.0018	0.016	8584
Eubacteriales sp. MGS:0069	1-oleoyl-GPI (18:1)	-0.03	-3.1	0.0018	0.016	8584
Eubacteriales sp. MGS:0807	4-hydroxyglutamate	-0.03	-3.1	0.0018	0.016	8584
Clostridia sp. MGS:1058	X - 22520	-0.05	-3.1	0.0018	0.016	3812
Eubacteriales sp. MGS:0699	X - 24473	-0.03	-3.1	0.0018	0.016	8584
Eubacteriales sp. MGS:0477	glycerophosphorylcholine (GPC)	0.03	3.1	0.0018	0.016	8584
Eubacteriales sp. MGS:0530	(2,4 or 2,5)-dimethylphenol sulfate	0.03	3.1	0.0018	0.016	8584
Firmicutes sp. MGS:1124	phenylacetylglutamate	0.03	3.1	0.0018	0.016	8584
Blautia obeum MGS:0001	1-stearoyl-2-oleoyl-GPS (18:0/18:1)	0.03	3.1	0.0018	0.016	8584
Bifidobacterium catenulatum subsp. kashiwanohense MGS:0292	retinol (Vitamin A)	-0.03	-3.1	0.0018	0.016	8584
Eubacteriales sp. MGS:0197	X - 12839	-0.03	-3.1	0.0018	0.016	8584
Clostridia sp. MGS:0861	butyrylcarnitine (C4)	-0.03	-3.1	0.0018	0.016	8584
Dorea longicatena MGS:0039	N,N-dimethylalanine	-0.03	-3.1	0.0018	0.016	8584
Bacteria sp. MGS:0638	N,N,N-trimethyl-5-aminovalerate	-0.03	-3.1	0.0018	0.016	8584
Oscillibacter sp. MGS:0046	N2-acetyllysine	-0.05	-3.1	0.0018	0.016	3812
Eubacteriales sp. MGS:0718	X - 17365	0.03	3.1	0.0018	0.016	8584
Lachnospiraceae sp. MGS:0252	glycine conjugate of C10H12O2*	-0.03	-3.1	0.0018	0.016	8584
Fusobacterium nucleatum subsp. animalis MGS:1418	pregnenediol sulfate (C21H34O5S)*	-0.03	-3.1	0.0018	0.016	8584
Streptococcus salivarius MGS:0071	dihomo-linoleate (20:2n6)	-0.03	-3.1	0.0018	0.016	8584
Eubacteriales sp. MGS:0913	threonate	-0.03	-3.1	0.0018	0.016	8583
Eubacteriales sp. MGS:0622	3-methoxytyrosine	-0.03	-3.1	0.0018	0.016	8584
Eubacteriales sp. MGS:1281	3-methylglutarylcarnitine (2)	-0.03	-3.1	0.0018	0.016	8584
Eubacteriales sp. MGS:0721	ibuprofen	0.03	3.1	0.0018	0.016	8584
Oscillospiraceae sp. MGS:0648	X - 25983	0.05	3.1	0.0018	0.016	3812
Eubacteriales sp. MGS:0396	X - 13684	-0.03	-3.1	0.0018	0.016	8584
Eubacteriales sp. MGS:0377	3-(cystein-S-yl)acetaminophen*	-0.03	-3.1	0.0018	0.016	8584
Eubacteriales sp. MGS:0664	X - 11299	-0.03	-3.1	0.0018	0.016	8584
[Clostridium] spiroforme MGS:0259	branched-chain, straight-chain, or cyclopropyl 12:1 fatty acid*	0.03	3.1	0.0018	0.016	8584
Eubacteriales sp. MGS:0061	gamma-glutamylphenylalanine	0.03	3.1	0.0018	0.016	8584
Bacteria sp. MGS:1251	N-stearoyl-sphingadienine (d18:2/18:0)*	-0.03	-3.1	0.0018	0.016	8584
Firmicutes sp. MGS:0874	1-palmitoyl-2-arachidonoyl-GPC (16:0/20:4n6)	-0.03	-3.1	0.0018	0.016	8584
Ligilactobacillus ruminis MGS:0484	X - 12407	0.03	3.1	0.0018	0.016	8584
Veillonella atypica MGS:0357	7-alpha-hydroxy-3-oxo-4-cholestenoate (7-Hoca)	0.03	3.1	0.0018	0.016	8584
Eubacteriales sp. MGS:0642	1-myristoyl-2-arachidonoyl-GPC (14:0/20:4)*	-0.03	-3.1	0.0018	0.016	8584
Blautia producta MGS:0905	glutamate	0.03	3.1	0.0018	0.016	8584
Eubacteriales sp. MGS:0699	2-hydroxyarachidate*	0.05	3.1	0.0018	0.016	3812
Holdemania massiliensis MGS:0415	homocitrulline	0.03	3.1	0.0018	0.016	8583
Eubacteriales sp. MGS:0578	valine	-0.03	-3.1	0.0018	0.016	8584
Streptococcus parasanguinis MGS:0117	dodecadienoate (12:2)*	-0.03	-3.1	0.0018	0.016	8584
Dialister pneumosintes MGS:1496	X - 23662	0.03	3.1	0.0018	0.016	8584
Eubacteriales sp. MGS:1101	androstenediol (3alpha, 17alpha) monosulfate (2)	-0.03	-3.1	0.0018	0.016	8584
Lachnospiraceae sp. MGS:0252	urate	-0.03	-3.1	0.0018	0.016	8584
Hungatella hathewayi MGS:0455	docosahexaenoylcarnitine (C22:6)*	-0.03	-3.1	0.0018	0.016	8584
Eggerthellaceae sp. MGS:1186	trigonelline (N'-methylnicotinate)	0.03	3.1	0.0018	0.016	8584
Hungatella hathewayi MGS:0451	X - 13507	-0.03	-3.1	0.0018	0.016	8584
Eubacteriales sp. MGS:1187	5-hydroxymethyl-2-furoylcarnitine*	0.03	3.1	0.0018	0.016	8584
Lachnospiraceae sp. MGS:0399	1-stearoyl-2-docosahexaenoyl-GPE (18:0/22:6)*	-0.03	-3.1	0.0018	0.016	8584
[Clostridium] hylemonae MGS:1580	carotene diol (3)	-0.03	-3.1	0.0018	0.016	8584
Clostridia sp. MGS:1148	eicosenedioate (C20:1-DC)*	0.04	3.1	0.0018	0.016	6693
Proteobacteria sp. MGS:0275	phenylacetylglutamine	0.03	3.1	0.0018	0.016	8584
Parabacteroides merdae MGS:0065	2-acetamidophenol sulfate	-0.03	-3.1	0.0018	0.016	8584
Lachnospiraceae sp. MGS:0422	picolinoylglycine	-0.03	-3.1	0.0018	0.016	8584
Acidaminococcus intestini MGS:0407	formiminoglutamate	0.03	3.1	0.0018	0.016	8584
Eubacteriales sp. MGS:0069	1-stearoyl-2-oleoyl-GPI (18:0/18:1)*	-0.03	-3.1	0.0018	0.016	8584
Fusicatenibacter saccharivorans MGS:0004	glycochenodeoxycholate 3-sulfate	0.03	3.1	0.0018	0.016	8584
Anaerotignum faecicola MGS:0090	eugenol sulfate	-0.03	-3.1	0.0018	0.016	8584
Clostridia sp. MGS:0645	X - 25524	-0.05	-3.1	0.0018	0.016	3812
Candidatus Borkfalkiales sp. MGS:1284	branched chain 14:0 dicarboxylic acid**	0.03	3.1	0.0018	0.016	8584
Holdemania sp. Marseille-P2844 MGS:0201	hexadecasphingosine (d16:1)*	0.03	3.1	0.0018	0.016	8584
Eubacteriales sp. MGS:0450	1-carboxyethylleucine	-0.03	-3.1	0.0018	0.016	8584
Lachnospiraceae sp. MGS:0433	3-(4-hydroxyphenyl)lactate	-0.03	-3.1	0.0018	0.016	8584
Eubacteriales sp. MGS:0627	docosahexaenoylcholine	0.03	3.1	0.0018	0.016	8584
Eubacteriales sp. MGS:0703	taurochenodeoxycholic acid 3-sulfate	0.03	3.1	0.0018	0.016	8584
Eubacteriales sp. MGS:0545	X - 23997	0.03	3.1	0.0018	0.016	8584
Eubacteriales sp. MGS:0242	carnosine	-0.03	-3.1	0.0018	0.016	8584
Eggerthellales sp. MGS:0174	N-carbamoylalanine	0.05	3.1	0.0018	0.016	4772
Eubacteriales sp. MGS:1019	catechol sulfate	0.03	3.1	0.0018	0.016	8584
Lachnospiraceae sp. MGS:1335	campesterol	-0.03	-3.1	0.0018	0.016	8584
Eubacteriales sp. MGS:0234	1-palmitoyl-2-linoleoyl-GPI (16:0/18:2)	-0.03	-3.1	0.0018	0.016	8583
Dialister invisus MGS:0164	hydroxycotinine	-0.03	-3.1	0.0018	0.016	8584
Eubacteriales sp. MGS:0832	X - 17655	0.03	3.1	0.0018	0.016	8584
Eubacteriales sp. MGS:0377	X - 11850	-0.03	-3.1	0.0018	0.016	8584
Firmicutes sp. MGS:1178	3-hydroxyhippurate	-0.03	-3.1	0.0018	0.016	8584
Lachnospiraceae sp. MGS:0899	p-cresol sulfate	-0.03	-3.1	0.0018	0.016	8584
Ruminococcus sp. MGS:0126	sphingomyelin (d18:1/21:0, d17:1/22:0, d16:1/23:0)*	0.03	3.1	0.0018	0.016	8584
Eubacteriales sp. MGS:0972	X - 26119	0.07	3.1	0.0018	0.016	1891
[Ruminococcus] torques MGS:0034	X - 23641	0.03	3.1	0.0018	0.016	8584
Clostridium sp. Marseille-P2538 MGS:1911	imidazole propionate	0.03	3.1	0.0018	0.016	8584
Eubacteriales sp. MGS:0427	2'-O-methylcytidine	0.03	3.1	0.0018	0.016	8584
Eubacteriales sp. MGS:0498	X - 24546	0.03	3.1	0.0018	0.016	8584
Oscillospiraceae sp. MGS:0134	perfluorooctanesulfonate (PFOS)	0.03	3.1	0.0018	0.016	8584
Eubacteriales sp. MGS:0183	6-oxopiperidine-2-carboxylate	-0.03	-3.1	0.0018	0.016	8584
Ruthenibacterium lactatiformans MGS:0020	oleoyl-arachidonoyl-glycerol (18:1/20:4) [1]*	0.05	3.1	0.0018	0.016	3812
Eubacteriales sp. MGS:0013	cys-gly, oxidized	0.03	3.1	0.0018	0.016	8584
Eubacterium sp. AM49-13BH MGS:0251	arachidonate (20:4n6)	-0.03	-3.1	0.0018	0.016	8584
Subdoligranulum sp. APC924/74 MGS:0015	ectoine	-0.03	-3.1	0.0018	0.016	8584
Peptostreptococcaceae sp. MGS:0200	lanthionine	0.03	3.1	0.0018	0.016	8584
Eubacteriales sp. MGS:0952	isoleucine	-0.03	-3.1	0.0018	0.016	8584
Firmicutes sp. MGS:0581	X - 11787	0.03	3.1	0.0018	0.016	8584
Eubacteriales sp. MGS:0617	glycoursodeoxycholic acid sulfate (1)	-0.03	-3.1	0.0018	0.016	8584
Clostridium sp. MGS:0444	ginkgolic acid C15:1	0.03	3.1	0.0018	0.016	8583
Lachnospiraceae sp. MGS:1098	ceramide (d18:1/17:0, d17:1/18:0)*	-0.05	-3.1	0.0018	0.016	3812
Bilophila wadsworthia MGS:0049	glycosyl-N-behenoyl-sphingadienine (d18:2/22:0)*	-0.03	-3.1	0.0018	0.016	8584
Eubacteriales sp. MGS:0872	glucuronide of piperine metabolite C17H21NO3 (4)*	-0.03	-3.1	0.0018	0.016	8584
Oscillospiraceae sp. MGS:0412	linolenoylcarnitine (C18:3)*	-0.03	-3.1	0.0018	0.016	8584
Eubacteriales sp. MGS:0144	cotinine N-oxide	-0.03	-3.1	0.0018	0.016	8584
Roseburia inulinivorans MGS:0036	chlorzoxazone	-0.03	-3.1	0.0018	0.016	8584
Oscillospiraceae sp. MGS:0343	X - 12849	0.03	3.1	0.0018	0.016	8584
Bifidobacterium catenulatum subsp. kashiwanohense MGS:0292	X - 22520	-0.05	-3.1	0.0018	0.016	3812
Oscillospiraceae sp. MGS:0382	glutamine conjugate of C7H12O2*	-0.03	-3.1	0.0018	0.016	8584
Firmicutes sp. MGS:0942	X - 17357	-0.03	-3.1	0.0018	0.016	8584
Eubacteriales sp. MGS:1019	pantoate	0.03	3.1	0.0018	0.016	8584
Firmicutes sp. MGS:0501	3-indoxyl sulfate	-0.03	-3.1	0.0018	0.016	8584
Eubacteriales sp. MGS:0254	vanillic acid glycine	-0.03	-3.1	0.0018	0.016	8584
Coprococcus sp. AM27-12LB MGS:0687	3-hydroxystearate	0.03	3.1	0.0018	0.016	8584
Massilistercora timonensis MGS:0458	urea	-0.03	-3.1	0.0018	0.016	8584
Firmicutes sp. MGS:0541	cis-3,4-methyleneheptanoylcarnitine	-0.03	-3.1	0.0018	0.016	8584
Oscillospiraceae sp. MGS:0382	3-hydroxystachydrine*	0.03	3.1	0.0018	0.016	8584
Eubacteriales sp. MGS:1379	methylnaphthyl sulfate (2)*	-0.03	-3.1	0.0018	0.016	8584
Eubacteriales sp. MGS:0577	3-hydroxymyristate	0.03	3.1	0.0018	0.016	8584
Eubacteriaceae sp. MGS:1430	4-allylcatechol sulfate	-0.03	-3.1	0.0018	0.016	8584
Eubacteriales sp. MGS:0537	4-hydroxyphenylacetoylcarnitine	-0.03	-3.1	0.0018	0.016	8584
Lachnospiraceae sp. MGS:0899	X - 17354	0.03	3.1	0.0018	0.016	8584
Proteobacteria sp. MGS:0360	4-methyl-2-oxopentanoate	0.03	3.1	0.0018	0.016	8584
Eubacteriales sp. MGS:0418	imidazole lactate	0.03	3.1	0.0018	0.016	8584
Candidatus Borkfalkiales sp. MGS:1397	X - 12816	0.03	3.1	0.0018	0.016	8584
Clostridium disporicum MGS:0222	sulfate of piperine metabolite C16H19NO3 (2)*	-0.03	-3.1	0.0018	0.016	8584
Streptococcus anginosus MGS:0680	X - 25271	-0.03	-3.1	0.0018	0.016	8584
Dielma fastidiosa MGS:0400	X - 17357	0.03	3.1	0.0018	0.016	8584
Bifidobacterium adolescentis MGS:0056	5alpha-androstan-3alpha,17alpha-diol monosulfate	-0.03	-3.1	0.0018	0.016	8584
Eubacteriales sp. MGS:0755	stearoyl sphingomyelin (d18:1/18:0)	-0.03	-3.1	0.0018	0.016	8584
Enterobacter ludwigii MGS:1259	hydroxycotinine	-0.03	-3.1	0.0018	0.016	8584
Eubacteriales sp. MGS:0269	gentisate	0.03	3.1	0.0018	0.016	8584
Eubacteriales sp. MGS:0026	urea	0.03	3.1	0.0018	0.016	8584
Parabacteroides merdae MGS:0065	arabitol/xylitol	0.03	3.1	0.0018	0.016	8583
Olsenella sp. GAM18 MGS:0319	carotene diol (3)	-0.03	-3.1	0.0018	0.016	8584
Eubacteriales sp. MGS:0204	6-oxopiperidine-2-carboxylate	0.03	3.1	0.0018	0.016	8584
Eubacteriales sp. MGS:0369	cysteine sulfinic acid	-0.03	-3.1	0.0018	0.016	8584
Bacteroidales sp. MGS:1306	3-(3-hydroxyphenyl)propionate	-0.03	-3.1	0.0018	0.016	8584
Intestinimonas sp. MGS:1149	2-ethylphenylsulfate	0.03	3.1	0.0018	0.016	8584
Bacteroidales sp. MGS:0906	glycochenodeoxycholate 3-sulfate	-0.03	-3.1	0.0018	0.016	8584
Intestinibacter bartlettii MGS:0115	dimethylarginine (SDMA + ADMA)	0.03	3.1	0.0018	0.016	8584
Blautia hydrogenotrophica MGS:0430	2'-O-methyluridine	-0.03	-3.1	0.0018	0.016	8584
Desulfovibrio fairfieldensis MGS:0529	glutamate	-0.03	-3.1	0.0018	0.016	8584
Firmicutes sp. MGS:0398	methylsuccinoylcarnitine	0.03	3.1	0.0018	0.016	8584
Eubacteriales sp. MGS:0087	behenoyl dihydrosphingomyelin (d18:0/22:0)*	-0.03	-3.1	0.0018	0.016	8584
Citrobacter portucalensis MGS:1584	N-acetyl-3-methylhistidine*	0.03	3.1	0.0018	0.016	8584
Olsenella sp. GAM18 MGS:0319	2-hydroxypalmitate	-0.03	-3.1	0.0018	0.016	8584
Eubacteriales sp. MGS:0961	(R)-3-hydroxybutyrylcarnitine	0.03	3.1	0.0018	0.016	8584
Intestinimonas timonensis MGS:0876	X - 24951	-0.03	-3.1	0.0018	0.016	8584
Ellagibacter isourolithinifaciens MGS:0191	phenylacetylcarnitine	0.03	3.1	0.0018	0.016	8584
Clostridiaceae sp. MGS:1142	N-delta-acetylornithine	-0.03	-3.1	0.0018	0.016	8584
Eubacterium limosum MGS:1697	threonate	-0.03	-3.1	0.0018	0.016	8583
Bacteria sp. MGS:1251	X - 11852	-0.03	-3.1	0.0018	0.016	8584
Bifidobacterium adolescentis MGS:0056	myristoylcarnitine (C14)	-0.03	-3.1	0.0018	0.016	8584
Blautia obeum MGS:0001	beta-hydroxyisovaleroylcarnitine	0.03	3.1	0.0018	0.016	8584
Eubacteriales sp. MGS:1257	3-methyladipate	0.03	3.1	0.0018	0.016	8583
Oscillospiraceae sp. MGS:0343	sphingomyelin (d17:2/16:0, d18:2/15:0)*	-0.03	-3.1	0.0018	0.016	8584
Streptococcus sobrinus MGS:1366	X - 12096	0.05	3.1	0.0018	0.016	4772
[Clostridium] spiroforme MGS:0259	5-hydroxylysine	0.03	3.1	0.0018	0.016	8584
Clostridia sp. MGS:0879	theophylline	-0.03	-3.1	0.0018	0.016	8584
Clostridium sp. TM06-18 MGS:0048	caffeine	0.03	3.1	0.0018	0.016	8584
Lachnospiraceae sp. MGS:0667	X - 17343	0.05	3.1	0.0018	0.016	3812
Clostridia sp. MGS:0385	gamma-carboxyglutamate	-0.05	-3.1	0.0018	0.016	4772
Eubacteriales sp. MGS:0540	X - 17654	0.03	3.1	0.0018	0.016	8584
Eggerthellales sp. MGS:0177	lactosyl-N-palmitoyl-sphingosine (d18:1/16:0)	0.03	3.1	0.0018	0.016	8584
Eubacteriales sp. MGS:0193	proline	-0.03	-3.1	0.0018	0.016	8584
Eubacteriales sp. MGS:1167	solanidine	-0.03	-3.1	0.0018	0.016	8584
Eubacteriales sp. MGS:0103	vanillic alcohol sulfate	0.03	3.1	0.0018	0.016	8584
Clostridiaceae sp. MGS:0431	N-acetyl-beta-alanine	0.03	3.1	0.0018	0.016	8584
Bacteroidales sp. MGS:0738	N-palmitoyl-sphinganine (d18:0/16:0)	0.03	3.1	0.0018	0.016	8584
Eubacteriales sp. MGS:0405	pyridoxate	0.03	3.1	0.0018	0.016	8584
Eubacteriales sp. MGS:0329	undecanedioate (C11-DC)	0.05	3.1	0.0018	0.016	3812
Oscillospiraceae sp. MGS:0774	3-hydroxy-2-ethylpropionate	0.03	3.1	0.0018	0.016	8584
Gemmiger sp. MGS:0862	X - 13658	0.03	3.1	0.0018	0.016	8584
Escherichia marmotae MGS:1282	cerotoylcarnitine (C26)*	-0.03	-3.1	0.0018	0.016	8584
Clostridia sp. MGS:0931	tetrahydrocortisol glucuronide	-0.03	-3.1	0.0018	0.016	8584
Eubacteriales sp. MGS:0298	X - 24418	-0.03	-3.1	0.0018	0.016	8584
Eggerthella lenta MGS:0225	1-oleoyl-2-docosahexaenoyl-GPC (18:1/22:6)*	-0.03	-3.1	0.0018	0.016	8584
Firmicutes sp. MGS:0541	3-methylcrotonylglycine	0.05	3.1	0.0018	0.016	3812
Bacteroides sp. MGS:0030	glutamine	-0.03	-3.1	0.0018	0.016	8584
Fusicatenibacter saccharivorans MGS:0004	X - 24757	-0.03	-3.1	0.0018	0.016	8584
Eubacteriales sp. MGS:0709	N-acetylphenylalanine	0.03	3.1	0.0018	0.016	8584
Eubacteriales sp. MGS:0644	1-palmitoyl-GPG (16:0)*	-0.03	-3.1	0.0018	0.016	8584
Lachnospiraceae sp. MGS:0890	ornithine	0.03	3.1	0.0018	0.016	8584
Eubacteriales sp. MGS:0288	3-hydroxyoleoylcarnitine	-0.03	-3.1	0.0018	0.016	8584
Intestinibacter sp. MGS:0194	sphingomyelin (d18:1/20:1, d18:2/20:0)*	0.03	3.1	0.0018	0.016	8584
Eggerthella lenta MGS:0225	6-hydroxyindole sulfate	0.03	3.1	0.0018	0.016	8584
Eubacteriales sp. MGS:0551	1-linoleoyl-2-linolenoyl-GPC (18:2/18:3)*	0.03	3.1	0.0018	0.016	8584
Lachnospiraceae sp. MGS:0748	X - 21845	0.03	3.1	0.0018	0.016	8584
Lachnospiraceae sp. MGS:1272	metabolonic lactone sulfate	0.03	3.1	0.0018	0.016	8584
Clostridium sp. OF09-36 MGS:0943	X - 21661	0.05	3.1	0.0018	0.016	3812
Eubacteriales sp. MGS:0786	1-stearoyl-2-arachidonoyl-GPE (18:0/20:4)	0.03	3.1	0.0018	0.016	8584
Eubacteriales sp. MGS:0594	N-acetyl-2-aminooctanoate*	0.03	3.1	0.0018	0.016	8584
Eubacterium sp. AF16-48 MGS:0219	orotidine	-0.03	-3.1	0.0018	0.016	8583
Eubacteriales sp. MGS:0545	1-oleoyl-2-docosahexaenoyl-GPC (18:1/22:6)*	0.03	3.1	0.0018	0.016	8584
Eubacteriales sp. MGS:1379	X - 24544	-0.03	-3.1	0.0018	0.016	8584
Eubacteriales sp. MGS:0630	4-hydroxyhippurate	0.03	3.1	0.0018	0.016	8584
Firmicutes sp. MGS:1075	linoleoyl-arachidonoyl-glycerol (18:2/20:4) [2]*	-0.03	-3.1	0.0018	0.016	8584
Rikenellaceae sp. MGS:0582	5-acetylamino-6-amino-3-methyluracil	0.03	3.1	0.0018	0.016	8583
Eubacteriales sp. MGS:0621	carotene diol (1)	0.03	3.1	0.0018	0.016	8584
Eubacteriales sp. MGS:0709	taurocholenate sulfate*	0.03	3.1	0.0018	0.016	8584
Eubacteriales sp. MGS:0428	perfluorooctanesulfonate (PFOS)	0.03	3.1	0.0018	0.016	8584
Collinsella intestinalis MGS:0802	4-ethylphenylsulfate	-0.03	-3.1	0.0018	0.016	8584
Clostridia sp. MGS:1333	norcotinine	-0.03	-3.1	0.0018	0.016	8584
Agathobaculum sp. MGS:0679	sphingomyelin (d18:1/20:2, d18:2/20:1, d16:1/22:2)*	-0.03	-3.1	0.0018	0.016	8584
Blautia hansenii MGS:0981	dihomo-linolenate (20:3n3 or n6)	0.03	3.1	0.0018	0.016	8584
Oscillospiraceae sp. MGS:0665	carotene diol (3)	0.03	3.1	0.0018	0.016	8584
Clostridia sp. MGS:0645	2-hydroxyacetaminophen sulfate*	0.03	3.1	0.0018	0.016	8584
Eubacteriales sp. MGS:0151	tiglylcarnitine (C5:1-DC)	0.03	3.1	0.0018	0.016	8584
Oscillospiraceae sp. MGS:0375	X - 15674	0.03	3.1	0.0018	0.016	8584
Oscillospiraceae sp. MGS:0256	stearoylcholine*	-0.03	-3.1	0.0018	0.016	8584
Bacteria sp. MGS:0483	glucuronide of piperine metabolite C17H21NO3 (3)*	-0.03	-3.1	0.0018	0.016	8584
Lachnospiraceae sp. MGS:1512	X - 21834	0.03	3.1	0.0018	0.016	8584
Eubacteriales sp. MGS:0857	octadecanedioylcarnitine (C18-DC)*	0.03	3.1	0.0018	0.016	8584
Clostridia sp. MGS:0140	1-palmitoyl-GPG (16:0)*	-0.03	-3.1	0.0018	0.016	8584
Blautia sp. MGS:0416	umbelliferone sulfate	-0.03	-3.1	0.0018	0.016	8584
Agathobaculum sp. MGS:0679	behenoylcarnitine (C22)*	0.03	3.1	0.0018	0.016	8584
Blastocystis sp. subtype 4 MGS:0446	linoleoyl-arachidonoyl-glycerol (18:2/20:4) [2]*	-0.03	-3.1	0.0018	0.016	8584
Eubacteriales sp. MGS:0367	cysteine s-sulfate	0.03	3.1	0.0018	0.016	8583
Streptococcus gordonii MGS:0713	X - 25422	0.03	3.1	0.0018	0.016	8584
Eubacteriales sp. MGS:0312	X - 26109	-0.07	-3.1	0.0018	0.016	1891
Eubacteriales sp. MGS:1112	oxalate (ethanedioate)	-0.03	-3.1	0.0018	0.016	8584
Enterobacter roggenkampii MGS:1434	lithocholate sulfate (1)	-0.03	-3.1	0.0019	0.016	8584
Eubacteriales sp. MGS:1199	norcotinine	0.03	3.1	0.0019	0.016	8584
Eubacteriales sp. MGS:0178	X - 12100	-0.03	-3.1	0.0019	0.016	8584
Alloscardovia omnicolens MGS:1279	taurolithocholate 3-sulfate	-0.03	-3.1	0.0019	0.016	8584
Eubacteriales sp. MGS:0699	Urolithin B glucuronide	-0.05	-3.1	0.0019	0.016	3812
Oscillospiraceae sp. MGS:0072	guanidinosuccinate	0.05	3.1	0.0019	0.016	4772
Intestinimonas sp. MGS:1018	sphingomyelin (d18:2/24:1, d18:1/24:2)*	0.03	3.1	0.0019	0.016	8584
Scardovia wiggsiae MGS:1737	X - 12844	-0.03	-3.1	0.0019	0.016	8584
Candidatus Borkfalkia ceftriaxoniphila MGS:0595	X - 11372	-0.03	-3.1	0.0019	0.016	8584
Eubacterium sp. MGS:0248	1-stearoyl-2-docosahexaenoyl-GPC (18:0/22:6)	0.03	3.1	0.0019	0.016	8584
Oscillospiraceae sp. MGS:0074	X - 25523	-0.03	-3.1	0.0019	0.016	8584
Butyricicoccus sp. MGS:0008	palmitoleate (16:1n7)	0.03	3.1	0.0019	0.016	8584
Proteobacteria sp. MGS:0360	1-arachidonoyl-GPC (20:4n6)*	0.03	3.1	0.0019	0.016	8584
Eubacteriales sp. MGS:0267	adrenate (22:4n6)	-0.03	-3.1	0.0019	0.016	8584
Anaerobutyricum hallii MGS:0112	X - 12410	-0.03	-3.1	0.0019	0.016	8584
Clostridium sp. MGS:0444	hexadecenedioate (C16:1-DC)*	-0.03	-3.1	0.0019	0.016	8584
Collinsella intestinalis MGS:0802	glycosyl-N-behenoyl-sphingadienine (d18:2/22:0)*	-0.03	-3.1	0.0019	0.016	8584
Eubacteriales sp. MGS:0305	palmitoylcarnitine (C16)	-0.03	-3.1	0.0019	0.016	8584
Eubacteriales sp. MGS:0486	1-palmitoyl-2-arachidonoyl-GPC (16:0/20:4n6)	-0.03	-3.1	0.0019	0.016	8584
Lachnospiraceae sp. MGS:0598	N-acetylglutamate	-0.03	-3.1	0.0019	0.016	8584
Lachnospiraceae sp. MGS:1318	ornithine	-0.03	-3.1	0.0019	0.016	8584
Eubacteriales sp. MGS:0192	1-palmitoyl-2-arachidonoyl-GPE (16:0/20:4)*	0.03	3.1	0.0019	0.016	8584
Eubacteriales sp. MGS:0949	2-naphthol sulfate	0.03	3.1	0.0019	0.016	8584
Eubacteriales sp. MGS:0269	bilirubin degradation product, C16H18N2O5 (1)**	0.03	3.1	0.0019	0.016	8584
Parabacteroides goldsteinii MGS:0279	X - 12740	-0.03	-3.1	0.0019	0.016	8584
Eubacteriales sp. MGS:0502	5alpha-pregnan-diol disulfate	-0.03	-3.1	0.0019	0.016	8584
Lachnospiraceae sp. MGS:0422	1-arachidonoyl-GPE (20:4n6)*	0.03	3.1	0.0019	0.016	8584
Eubacteriales sp. MGS:0540	3-ethylcatechol sulfate (1)	0.03	3.1	0.0019	0.016	8584
Anaerotruncus massiliensis MGS:0460	glutamine conjugate of C7H12O2*	0.03	3.1	0.0019	0.016	8584
Eubacteriales sp. MGS:0288	2-hydroxyarachidate*	-0.05	-3.1	0.0019	0.016	3812
[Clostridium] hylemonae MGS:1580	3-hydroxyisobutyrate	-0.03	-3.1	0.0019	0.016	8583
Eubacteriales sp. MGS:0614	X - 21752	0.03	3.1	0.0019	0.016	8584
Clostridium sp. MGS:0075	sphingomyelin (d18:1/18:1, d18:2/18:0)	-0.03	-3.1	0.0019	0.016	8584
Blautia hydrogenotrophica MGS:0430	cis-3,4-methyleneheptanoate	0.03	3.1	0.0019	0.016	8584
Oscillospiraceae sp. MGS:0388	oleoylcarnitine (C18:1)	0.03	3.1	0.0019	0.016	8584
Eubacteriales sp. MGS:0755	arachidate (20:0)	0.03	3.1	0.0019	0.016	8584
Eubacteriales sp. MGS:0952	X - 24795	-0.03	-3.1	0.0019	0.016	8584
Eubacteriales sp. MGS:1473	4-hydroxyhippurate	-0.03	-3.1	0.0019	0.016	8584
Coprobacillus sp. MGS:0022	3-(N-acetyl-L-cystein-S-yl) acetaminophen	-0.03	-3.1	0.0019	0.016	8584
Rikenellaceae sp. MGS:1815	quinolinate	-0.03	-3.1	0.0019	0.016	8584
Eubacteriales sp. MGS:0518	5alpha-androstan-3alpha,17beta-diol monosulfate (2)	0.03	3.1	0.0019	0.016	8584
Oscillospiraceae sp. MGS:0135	androstenediol (3beta,17beta) disulfate (1)	0.03	3.1	0.0019	0.016	8584
Firmicutes sp. MGS:1164	N1-methyladenosine	-0.03	-3.1	0.0019	0.016	8584
Agathobaculum desmolans MGS:1429	N-acetylthreonine	-0.03	-3.1	0.0019	0.016	8584
Eubacterium sp. MGS:0248	sphingomyelin (d18:1/17:0, d17:1/18:0, d19:1/16:0)	0.03	3.1	0.0019	0.016	8584
Enteroscipio rubneri MGS:0722	dopamine 3-O-sulfate	-0.03	-3.1	0.0019	0.016	8584
Firmicutes sp. MGS:0570	X - 21845	-0.03	-3.1	0.0019	0.016	8584
Oxalobacter sp. MGS:1097	glycosyl ceramide (d16:1/24:1, d18:1/22:1)*	-0.05	-3.1	0.0019	0.016	3812
Faecalibacterium prausnitzii MGS:0029	X - 12730	-0.03	-3.1	0.0019	0.016	8584
Eubacteriales sp. MGS:0396	3-formylindole	0.03	3.1	0.0019	0.016	8584
Eubacteriales sp. MGS:0653	N-acetylaspartate (NAA)	0.03	3.1	0.0019	0.016	8584
Clostridia sp. MGS:1238	X - 11315	0.03	3.1	0.0019	0.016	8584
Clostridia sp. MGS:1247	4-hydroxyphenylacetate	-0.03	-3.1	0.0019	0.016	8584
Eubacteriales sp. MGS:0250	hexadecadienoate (16:2n6)	0.03	3.1	0.0019	0.016	8584
Ligilactobacillus salivarius MGS:0919	2-ketocaprylate	-0.03	-3.1	0.0019	0.016	8584
Desulfovibrio porci MGS:1380	X - 24328	0.03	3.1	0.0019	0.016	8584
Oscillibacter sp. MGS:0243	2-hydroxyacetaminophen sulfate*	0.03	3.1	0.0019	0.016	8584
Eubacteriales sp. MGS:0474	linoleoyl-arachidonoyl-glycerol (18:2/20:4) [1]*	-0.05	-3.1	0.0019	0.016	3812
Eubacteriales sp. MGS:1187	X - 24757	0.03	3.1	0.0019	0.016	8584
Eubacteriales sp. MGS:0627	glycodeoxycholate 3-sulfate	-0.03	-3.1	0.0019	0.016	8584
Oscillospiraceae sp. MGS:0774	1,2-dilinoleoyl-GPC (18:2/18:2)	0.03	3.1	0.0019	0.016	8584
Clostridium sp. MGS:0050	N2-acetyl,N6,N6-dimethyllysine	-0.03	-3.1	0.0019	0.016	8584
Firmicutes sp. MGS:0581	guaiacol sulfate	0.03	3.1	0.0019	0.016	8584
Firmicutes sp. MGS:0587	levulinoylcarnitine	-0.03	-3.1	0.0019	0.016	8584
Firmicutes sp. MGS:0587	alliin	0.03	3.1	0.0019	0.016	8584
Eubacteriales sp. MGS:0183	X - 11478	-0.03	-3.1	0.0019	0.016	8584
Eubacteriales sp. MGS:0829	methyl glucopyranoside (alpha + beta)	0.03	3.1	0.0019	0.016	8584
Eubacteriales sp. MGS:0547	betaine	-0.03	-3.1	0.0019	0.016	8584
Lachnospiraceae sp. MGS:0890	X - 16124	-0.03	-3.1	0.0019	0.016	8584
Clostridia sp. MGS:0946	alpha-ketoglutaramate*	0.03	3.1	0.0019	0.016	8583
Eubacteriales sp. MGS:0602	X - 11372	-0.03	-3.1	0.0019	0.016	8584
Faecalibacterium sp. MGS:0042	uracil	0.03	3.1	0.0019	0.016	8584
Neglecta timonensis MGS:0478	3-hydroxybutyroylglycine**	0.05	3.1	0.0019	0.016	4772
Eubacteriales sp. MGS:0502	3-(N-acetyl-L-cystein-S-yl) acetaminophen	-0.03	-3.1	0.0019	0.016	8584
Eubacteriales sp. MGS:0161	N-acetylglutamate	-0.03	-3.1	0.0019	0.016	8584
Ruminococcus sp. JE7A12 MGS:0640	(2,4 or 2,5)-dimethylphenol sulfate	-0.03	-3.1	0.0019	0.016	8584
Eubacteriales sp. MGS:0907	X - 12816	0.03	3.1	0.0019	0.016	8584
Oscillospiraceae sp. MGS:0739	X - 21353	-0.03	-3.1	0.0019	0.016	8584
Erysipelotrichales sp. MGS:0809	2-hydroxydecanoate	-0.03	-3.1	0.0019	0.016	8584
Lachnospiraceae sp. MGS:0399	glutarate (C5-DC)	-0.03	-3.1	0.0019	0.016	8583
Faecalibacterium prausnitzii MGS:0029	3-carboxy-4-methyl-5-pentyl-2-furanpropionate (3-CMPFP)**	0.03	3.1	0.0019	0.016	8584
Bacteroidaceae sp. MGS:0963	X - 23641	-0.03	-3.1	0.0019	0.016	8584
Collinsella intestinalis MGS:0802	beta-citrylglutamate	0.03	3.1	0.0019	0.016	8584
Coprococcus sp. AF21-14LB MGS:1047	N-acetyltheanine	0.03	3.1	0.0019	0.016	8584
Eubacteriales sp. MGS:1227	butyrylcarnitine (C4)	-0.03	-3.1	0.0019	0.016	8584
Firmicutes sp. MGS:0301	levulinate (4-oxovalerate)	0.05	3.1	0.0019	0.016	3812
Oscillospiraceae sp. MGS:0388	X - 23587	-0.03	-3.1	0.0019	0.016	8584
Methanosphaera stadtmanae MGS:0615	1-palmitoyl-2-oleoyl-GPE (16:0/18:1)	-0.03	-3.1	0.0019	0.016	8584
Eubacteriales sp. MGS:0211	N-acetylglucosamine/N-acetylgalactosamine	-0.03	-3.1	0.0019	0.016	8584
Faecalibacterium sp. MGS:0732	1-lignoceroyl-GPC (24:0)	0.03	3.1	0.0019	0.016	8584
Oscillospiraceae sp. MGS:1169	X - 12456	0.03	3.1	0.0019	0.016	8584
Candidatus Borkfalkia ceftriaxoniphila MGS:0595	X - 26119	0.07	3.1	0.0019	0.016	1891
Clostridium sp. OF03-18AA MGS:0119	deoxycholic acid 3-sulfate	-0.05	-3.1	0.0019	0.016	3812
Clostridiaceae sp. MGS:0471	hyocholate	0.03	3.1	0.0019	0.016	8584
Victivallales sp. MGS:0824	X - 21470	-0.03	-3.1	0.0019	0.016	8584
Eubacteriales sp. MGS:1078	perfluorooctanesulfonate (PFOS)	-0.03	-3.1	0.0019	0.016	8584
Lachnoclostridium sp. An14 MGS:1235	X - 18901	0.03	3.1	0.0019	0.016	8584
Eubacteriales sp. MGS:0663	X - 12306	0.03	3.1	0.0019	0.016	8584
Eubacteriales sp. MGS:0618	trimethylamine N-oxide	0.03	3.1	0.0019	0.016	8584
Eubacteriales sp. MGS:0968	X - 12283	-0.03	-3.1	0.0019	0.016	8584
Eubacterium sp. MGS:0248	X - 24418	-0.03	-3.1	0.0019	0.016	8584
Lachnoclostridium edouardi MGS:0766	1-arachidonoyl-GPC (20:4n6)*	0.03	3.1	0.0019	0.016	8584
Eubacteriales sp. MGS:0342	X - 24556	0.05	3.1	0.0019	0.016	3812
Eubacteriales sp. MGS:1051	1-palmitoyl-2-oleoyl-GPE (16:0/18:1)	-0.03	-3.1	0.0019	0.016	8584
Clostridium sp. MGS:0605	X - 18899	0.03	3.1	0.0019	0.016	8584
Clostridia sp. MGS:0898	3,7-dimethylurate	0.03	3.1	0.0019	0.016	8584
Lachnospiraceae sp. MGS:0433	X - 17328	-0.05	-3.1	0.0019	0.016	3812
Eubacterium callanderi MGS:1182	1-linoleoyl-GPC (18:2)	-0.03	-3.1	0.0019	0.016	8584
Eubacteriales sp. MGS:1239	S-methylcysteine	0.03	3.1	0.0019	0.016	8584
Lachnospiraceae sp. MGS:0399	ginkgolic acid C15:1	0.03	3.1	0.0019	0.016	8583
Massilistercora timonensis MGS:0458	O-sulfo-L-tyrosine	0.03	3.1	0.0019	0.016	8584
Lachnospiraceae sp. MGS:0236	1-palmitoyl-2-docosahexaenoyl-GPC (16:0/22:6)	0.03	3.1	0.0019	0.016	8584
Eubacteriales sp. MGS:0377	palmitate (16:0)	-0.03	-3.1	0.0019	0.016	8584
Firmicutes sp. MGS:0341	acesulfame	-0.03	-3.1	0.0019	0.016	8584
Eubacteriales sp. MGS:0531	1,2-dipalmitoyl-GPC (16:0/16:0)	0.03	3.1	0.0019	0.016	8584
Proteobacteria sp. MGS:1210	vanillic acid glycine	-0.03	-3.1	0.0019	0.016	8584
Eubacteriales sp. MGS:0524	1-(1-enyl-palmitoyl)-2-oleoyl-GPC (P-16:0/18:1)*	0.03	3.1	0.0019	0.016	8584
Lachnotalea sp. AF33-28 MGS:0403	venlafaxine	0.03	3.1	0.0019	0.016	8584
Anaerobutyricum hallii MGS:0012	androstenediol (3alpha, 17alpha) monosulfate (2)	0.03	3.1	0.0019	0.016	8584
Eubacteriales sp. MGS:0624	glycine conjugate of C10H14O2 (1)*	0.03	3.1	0.0019	0.016	8584
Eubacteriales sp. MGS:0421	(2,4 or 2,5)-dimethylphenol sulfate	-0.03	-3.1	0.0019	0.016	8584
Clostridia sp. MGS:0909	andro steroid monosulfate C19H28O6S (1)*	0.03	3.1	0.0019	0.016	8584
Christensenella hongkongensis MGS:0176	glutamine	-0.03	-3.1	0.0019	0.016	8584
Agathobaculum sp. MGS:0679	X - 12015	-0.05	-3.1	0.0019	0.016	3812
Oscillospiraceae sp. MGS:0507	X - 25524	0.05	3.1	0.0019	0.016	3812
Firmicutes sp. MGS:1124	oxalate (ethanedioate)	0.03	3.1	0.0019	0.016	8584
Eubacteriales sp. MGS:0196	isobutyrylglycine	0.03	3.1	0.0019	0.016	8584
Eubacteriales sp. MGS:0329	benzoylcarnitine*	0.04	3.1	0.0019	0.016	5703
Eubacteriales sp. MGS:0335	mannose	0.03	3.1	0.0019	0.016	8583
Prevotella sp. MGS:1009	1-carboxyethylvaline	0.03	3.1	0.0019	0.016	8584
Eubacteriales sp. MGS:1109	N-(2-furoyl)glycine	0.03	3.1	0.0019	0.016	8584
Eubacteriales sp. MGS:0270	pro-hydroxy-pro	0.03	3.1	0.0019	0.016	8584
Collinsella stercoris MGS:1140	1-stearoyl-2-oleoyl-GPC (18:0/18:1)	0.03	3.1	0.0019	0.016	8584
Burkholderiales sp. MGS:0799	indolepropionate	-0.03	-3.1	0.0019	0.016	8584
Eubacterium ventriosum MGS:0082	3-hydroxykynurenine	0.05	3.1	0.0019	0.016	3812
Oscillospiraceae sp. MGS:0286	vanillic acid glycine	0.03	3.1	0.0019	0.016	8584
Phocaeicola vulgatus MGS:0005	X - 12689	0.04	3.1	0.0019	0.016	6693
Eggerthellales sp. MGS:0987	4-methylguaiacol sulfate	0.03	3.1	0.0019	0.016	8584
Eubacteriales sp. MGS:0510	11beta-hydroxyandrosterone glucuronide	0.03	3.1	0.0019	0.016	8584
Eubacteriales sp. MGS:1101	phenylacetate	0.03	3.1	0.0019	0.016	8584
Peptoniphilus harei MGS:1800	catechol sulfate	-0.03	-3.1	0.0019	0.016	8584
Barnesiella intestinihominis MGS:0055	sphingomyelin (d18:2/24:1, d18:1/24:2)*	0.03	3.1	0.0019	0.016	8584
Eubacteriales sp. MGS:0128	X - 23787	0.03	3.1	0.0019	0.016	8584
Oscillospiraceae sp. MGS:0210	X - 17010	-0.03	-3.1	0.0019	0.016	8584
Eubacteriales sp. MGS:0320	X - 12112	-0.03	-3.1	0.0019	0.016	8584
Eubacteriales sp. MGS:1063	taurodeoxycholate	-0.03	-3.1	0.0019	0.016	8584
Eubacteriales sp. MGS:1261	1-stearoyl-2-docosahexaenoyl-GPC (18:0/22:6)	-0.03	-3.1	0.0019	0.016	8584
Eubacteriales sp. MGS:0593	4-hydroxyphenylacetate	-0.03	-3.1	0.0019	0.016	8584
Eubacteriales sp. MGS:0699	X - 21829	0.05	3.1	0.0019	0.016	4772
Eubacteriales sp. MGS:0670	beta-sitosterol	0.03	3.1	0.0019	0.016	8584
Clostridia sp. MGS:1247	4-acetaminophen sulfate	0.03	3.1	0.0019	0.016	8584
Oscillibacter sp. MGS:0734	X - 21733	0.03	3.1	0.0019	0.016	8584
Lachnospiraceae sp. MGS:1005	isobutyrylcarnitine (C4)	-0.03	-3.1	0.0019	0.016	8584
Erysipelatoclostridium sp. MGS:0313	X - 22509	0.03	3.1	0.0019	0.016	8584
Eubacteriales sp. MGS:0156	N6-carbamoylthreonyladenosine	0.03	3.1	0.0019	0.016	8584
Eubacteriales sp. MGS:0132	X - 17654	0.03	3.1	0.0019	0.016	8584
Clostridia sp. MGS:0385	X - 11632	-0.03	-3.1	0.0019	0.016	8584
Streptococcus oralis subsp. oralis MGS:0705	3-formylindole	-0.03	-3.1	0.0019	0.016	8584
Eubacteriales sp. MGS:0161	acetoacetate	0.03	3.1	0.0019	0.016	8584
Bacteria sp. MGS:0638	ursodeoxycholate	-0.03	-3.1	0.0019	0.016	8584
Eubacteriales sp. MGS:0555	X - 25523	-0.03	-3.1	0.0019	0.016	8584
Eubacteriales sp. MGS:0044	5alpha-pregnan-3beta,20alpha-diol disulfate	-0.03	-3.1	0.0019	0.016	8584
Eubacteriales sp. MGS:0476	1-palmitoyl-2-docosahexaenoyl-GPC (16:0/22:6)	0.03	3.1	0.0019	0.016	8584
Eubacteriales sp. MGS:1006	palmitoyl sphingomyelin (d18:1/16:0)	0.03	3.1	0.0019	0.016	8584
Eubacteriales sp. MGS:0123	N1-methyladenosine	0.03	3.1	0.0019	0.016	8584
Lachnospiraceae sp. MGS:0252	phytanate	0.05	3.1	0.0019	0.016	3812
Anaeromassilibacillus sp. An250 MGS:0169	isovalerate (i5:0)	-0.03	-3.1	0.0019	0.016	8584
Eubacteriales sp. MGS:0872	X - 12410	0.03	3.1	0.0019	0.016	8584
Megamonas funiformis MGS:0684	1-palmitoyl-2-arachidonoyl-GPI (16:0/20:4)*	0.03	3.1	0.0019	0.016	8584
Fusicatenibacter saccharivorans MGS:0004	orotidine	0.03	3.1	0.0019	0.016	8583
Megasphaera sp. BL7 MGS:1145	indoleacetylglutamine	0.03	3.1	0.0019	0.016	8584
Firmicutes sp. MGS:1075	catechol sulfate	0.03	3.1	0.0019	0.016	8584
Ruminococcus callidus MGS:0247	glutamine	0.03	3.1	0.0019	0.016	8584
Oscillospiraceae sp. MGS:0072	valylglycine	0.05	3.1	0.0019	0.016	3812
Collinsella tanakaei MGS:0850	1-carboxyethyltyrosine	0.03	3.1	0.0019	0.016	8584
Clostridia sp. MGS:0879	S-methylcysteine sulfoxide	0.03	3.1	0.0019	0.016	8584
Eubacteriales sp. MGS:0628	sphingomyelin (d18:1/22:1, d18:2/22:0, d16:1/24:1)*	0.03	3.1	0.0019	0.016	8584
Collinsella tanakaei MGS:0850	mannose	0.03	3.1	0.0019	0.016	8583
Eubacteriales sp. MGS:1233	7-methylxanthine	0.03	3.1	0.0019	0.016	8584
Clostridia sp. MGS:1128	octadecanedioylcarnitine (C18-DC)*	0.03	3.1	0.0019	0.016	8584
Eubacteriales sp. MGS:0545	ceramide (d16:1/24:1, d18:1/22:1)*	-0.03	-3.1	0.0019	0.016	8584
Eubacteriales sp. MGS:0316	guanidinosuccinate	0.05	3.1	0.0019	0.016	4772
Eubacteriales sp. MGS:0721	ascorbic acid 2-sulfate	-0.03	-3.1	0.0019	0.016	8583
Rothia mucilaginosa MGS:0559	2-oxoarginine*	0.03	3.1	0.0019	0.016	8584
Eubacterium ramulus MGS:0068	X - 21470	0.03	3.1	0.0019	0.016	8584
Lachnospiraceae sp. MGS:0422	oleoyl ethanolamide	0.03	3.1	0.0019	0.016	8584
Firmicutes sp. MGS:0454	oleoyl-oleoyl-glycerol (18:1/18:1) [2]*	-0.05	-3.1	0.0019	0.016	3812
Oscillospiraceae sp. MGS:0739	methyl indole-3-acetate	0.03	3.1	0.0019	0.016	8584
Ruthenibacterium lactatiformans MGS:0020	cytidine	0.03	3.1	0.0019	0.016	8584
Negativibacillus massiliensis MGS:0356	dodecenedioate (C12:1-DC)*	-0.03	-3.1	0.0019	0.016	8584
Anaeromassilibacillus sp. An250 MGS:0169	X - 12730	0.03	3.1	0.0019	0.016	8584
Romboutsia timonensis MGS:0053	alpha-ketobutyrate	-0.03	-3.1	0.0019	0.016	8583
Clostridiaceae sp. MGS:0431	carnosine	0.03	3.1	0.0019	0.016	8584
Eubacteriales sp. MGS:1003	hexadecadienoate (16:2n6)	0.03	3.1	0.0019	0.016	8584
Streptococcus oralis subsp. oralis MGS:0705	docosadienoate (22:2n6)	0.03	3.1	0.0019	0.016	8584
Erysipelatoclostridium sp. An173 MGS:1495	4-ethylcatechol sulfate	0.03	3.1	0.0019	0.016	8584
Eubacteriales sp. MGS:1077	uridine	-0.03	-3.1	0.0019	0.016	8584
Erysipelatoclostridium ramosum MGS:0538	mannitol/sorbitol	0.03	3.1	0.0019	0.016	8583
Eubacteriales sp. MGS:0731	1-palmitoyl-GPG (16:0)*	-0.03	-3.1	0.0019	0.016	8584
Eubacteriales sp. MGS:0473	oleoyl-arachidonoyl-glycerol (18:1/20:4) [2]*	-0.03	-3.1	0.0019	0.016	8584
Eubacteriales sp. MGS:0408	phenylalanine	-0.03	-3.1	0.0019	0.016	8584
Bacteroidales sp. MGS:0147	X - 24556	0.05	3.1	0.0019	0.016	3812
Eubacteriales sp. MGS:1114	heptanoate (7:0)	0.03	3.1	0.0019	0.016	8584
Lachnospiraceae sp. MGS:0233	3,5-dichloro-2,6-dihydroxybenzoic acid	-0.03	-3.1	0.0019	0.016	8583
Clostridium sp. TM06-18 MGS:0048	hydroquinone sulfate	0.03	3.1	0.0019	0.016	8584
Flavonifractor sp. An10 MGS:0495	X - 17323	-0.03	-3.1	0.0019	0.016	8584
Agathobaculum sp. MGS:0679	5alpha-androstan-3beta,17alpha-diol disulfate	-0.03	-3.1	0.0019	0.016	8584
Eubacterium sp. AM49-13BH MGS:0251	bilirubin degradation product, C16H18N2O5 (3)**	0.04	3.1	0.0019	0.016	5703
Bacteria sp. MGS:0575	X - 24456	0.03	3.1	0.0019	0.016	8584
Clostridia sp. MGS:0767	1,3,7-trimethylurate	0.03	3.1	0.0019	0.016	8584
Eubacteriales sp. MGS:1187	X - 11795	0.03	3.1	0.0019	0.016	8584
Eubacteriales sp. MGS:0709	N-acetylneuraminate	0.03	3.1	0.0019	0.016	8584
Lachnoclostridium sp. An138 MGS:0395	1-carboxyethylleucine	-0.03	-3.1	0.0019	0.016	8584
Eubacteriales sp. MGS:0338	phenol glucuronide	-0.03	-3.1	0.0019	0.016	8584
Eubacteriales sp. MGS:0489	X - 24411	-0.05	-3.1	0.0019	0.016	4772
Eubacteriales sp. MGS:0081	N-acetylalanine	0.03	3.1	0.0019	0.016	8583
Eubacteriales sp. MGS:1088	docosatrienoate (22:3n6)*	-0.03	-3.1	0.0019	0.016	8584
Alloscardovia omnicolens MGS:1279	sulfate of piperine metabolite C18H21NO3 (3)*	-0.03	-3.1	0.0019	0.016	8584
Eubacteriales sp. MGS:1369	X - 15486	-0.03	-3.1	0.0019	0.016	8584
Scardovia wiggsiae MGS:1737	tetradecadienedioate (C14:2-DC)*	0.03	3.1	0.0019	0.016	8584
Bacteria sp. MGS:0695	glycolithocholate sulfate*	0.03	3.1	0.0019	0.016	8584
Firmicutes sp. MGS:0915	N-acetylkynurenine (2)	-0.03	-3.1	0.0019	0.016	8584
Eubacteriales sp. MGS:0516	X - 11378	0.05	3.1	0.0019	0.016	4772
Eubacteriales sp. MGS:0350	eugenol sulfate	0.03	3.1	0.0019	0.016	8584
Faecalitalea cylindroides MGS:0523	nervonoylcarnitine (C24:1)*	0.03	3.1	0.0019	0.016	8584
Alistipes putredinis MGS:0033	3-ureidopropionate	-0.03	-3.1	0.0019	0.016	8584
Clostridia sp. MGS:0276	X - 25524	-0.05	-3.1	0.0019	0.016	3812
Clostridiaceae sp. MGS:0238	X - 18913	0.03	3.1	0.0019	0.016	8584
Firmicutes sp. MGS:0641	X - 24344	-0.03	-3.1	0.0019	0.016	8584
Oscillospiraceae sp. MGS:0104	propionylcarnitine (C3)	-0.03	-3.1	0.0019	0.016	8584
Eubacteriales sp. MGS:0763	4-methoxyphenol sulfate	0.03	3.1	0.0019	0.016	8584
Bacteroidales sp. MGS:0818	X - 23782	0.03	3.1	0.0019	0.016	8584
Clostridia sp. MGS:0724	X - 12798	-0.03	-3.1	0.0019	0.016	8584
Firmicutes sp. MGS:0454	1-carboxyethylleucine	-0.03	-3.1	0.0019	0.016	8584
Eubacteriales sp. MGS:0626	1,2-dipalmitoyl-GPC (16:0/16:0)	0.03	3.1	0.0019	0.016	8584
Lachnospiraceae sp. MGS:0975	3-methyl-2-oxobutyrate	-0.03	-3.1	0.0019	0.016	8584
Firmicutes sp. MGS:0570	5-methyluridine (ribothymidine)	0.03	3.1	0.0019	0.016	8584
Eubacteriales sp. MGS:0242	aconitate [cis or trans]	-0.03	-3.1	0.0019	0.016	8584
Massilicoli timonensis MGS:0932	X - 23787	-0.03	-3.1	0.0019	0.016	8584
Eubacteriales sp. MGS:0197	11beta-hydroxyandrosterone glucuronide	0.03	3.1	0.0019	0.016	8584
Rubneribacter badeniensis MGS:0869	N-acetylneuraminate	0.03	3.1	0.0019	0.016	8584
Oscillospiraceae sp. MGS:1161	betaine	-0.03	-3.1	0.0019	0.016	8584
Lawsonella clevelandensis MGS:1899	losartan	0.03	3.1	0.0019	0.016	8584
Eubacteriales sp. MGS:0363	taurolithocholate 3-sulfate	0.03	3.1	0.0019	0.016	8584
Lacticaseibacillus paracasei subsp. paracasei MGS:0853	gamma-glutamylvaline	0.03	3.1	0.0019	0.016	8584
Ligilactobacillus ruminis MGS:0484	erucate (22:1n9)	-0.03	-3.1	0.0019	0.016	8584
Firmicutes sp. MGS:0810	1-carboxyethylleucine	-0.03	-3.1	0.0019	0.016	8584
[Ruminococcus] torques MGS:0034	tryptophan	0.03	3.1	0.0019	0.016	8584
Eubacteriales sp. MGS:0103	X - 18935	0.05	3.1	0.0019	0.016	3812
Blautia sp. SG-772 MGS:0063	X - 24411	0.05	3.1	0.0019	0.016	4772
Oscillospiraceae sp. MGS:0648	X - 11444	-0.03	-3.1	0.0019	0.016	8584
Alistipes putredinis MGS:0033	palmitoyl sphingomyelin (d18:1/16:0)	0.03	3.1	0.0019	0.016	8584
Lachnospira pectinoschiza MGS:0099	tryptophan	0.03	3.1	0.0019	0.016	8584
Veillonella parvula MGS:0220	cholesterol sulfate	-0.04	-3.1	0.0019	0.016	5703
Coprococcus sp. OM04-5BH MGS:1028	methionine sulfone	0.03	3.1	0.0019	0.016	8584
Clostridia sp. MGS:1408	glutarate (C5-DC)	-0.03	-3.1	0.0019	0.016	8583
Faecalibacterium sp. MGS:0073	lignoceroylcarnitine (C24)*	0.03	3.1	0.0019	0.016	8584
Streptococcus australis MGS:0310	X - 21839	0.03	3.1	0.0019	0.016	8584
Flavonifractor sp. An10 MGS:0495	acesulfame	0.03	3.1	0.0019	0.016	8584
Faecalibacterium sp. MGS:0042	pyridoxate	-0.03	-3.1	0.0019	0.016	8584
Clostridium sp. MGS:0605	glycodeoxycholate 3-sulfate	-0.03	-3.1	0.0019	0.016	8584
Eubacteriales sp. MGS:0045	X - 12411	-0.03	-3.1	0.0019	0.016	8584
Eubacteriales sp. MGS:0473	X - 24812	-0.03	-3.1	0.0019	0.016	8584
Eubacteriales sp. MGS:0639	1-carboxyethylvaline	-0.03	-3.1	0.0019	0.016	8584
[Clostridium] spiroforme MGS:0259	androstenediol (3beta,17beta) monosulfate (1)	0.03	3.1	0.0019	0.016	8584
Clostridiaceae sp. MGS:0608	X - 17351	-0.03	-3.1	0.0019	0.016	8584
Blautia hydrogenotrophica MGS:0430	1-(1-enyl-palmitoyl)-2-arachidonoyl-GPE (P-16:0/20:4)*	0.03	3.1	0.0019	0.016	8584
Eubacteriales sp. MGS:0972	palmitoyl ethanolamide	-0.05	-3.1	0.0019	0.016	4772
Eubacteriales sp. MGS:0100	X - 16580	-0.03	-3.1	0.0019	0.016	8584
Clostridium cuniculi MGS:1498	glycosyl-N-stearoyl-sphingosine (d18:1/18:0)	0.03	3.1	0.0019	0.016	8584
Eubacteriales sp. MGS:0908	S-methylcysteine	0.03	3.1	0.0019	0.016	8584
Eubacteriales sp. MGS:0610	stearoylcholine*	-0.03	-3.1	0.0019	0.016	8584
Faecalibacterium sp. MGS:0549	X - 11787	0.03	3.1	0.0019	0.016	8584
Eubacteriales sp. MGS:1312	X - 11850	0.03	3.1	0.0019	0.016	8584
Comamonas kerstersii MGS:1358	deoxycholate	-0.03	-3.1	0.0019	0.016	8584
Prevotella timonensis MGS:1043	caprate (10:0)	0.03	3.1	0.0019	0.016	8584
Eubacteriales sp. MGS:0183	4-vinylguaiacol sulfate	0.03	3.1	0.0019	0.016	8584
Clostridia sp. MGS:1375	3-hydroxyoleate*	-0.05	-3.1	0.0019	0.016	3812
Eubacteriales sp. MGS:0530	X - 12410	-0.03	-3.1	0.0019	0.016	8584
Alloscardovia omnicolens MGS:1279	1-oleoyl-2-docosahexaenoyl-GPC (18:1/22:6)*	-0.03	-3.1	0.0019	0.016	8584
Clostridium sp. AF34-13 MGS:0173	2-hydroxyoctanoate	0.03	3.1	0.0019	0.016	8584
Eubacteriales sp. MGS:0536	1-(1-enyl-palmitoyl)-2-arachidonoyl-GPC (P-16:0/20:4)*	0.03	3.1	0.0019	0.016	8584
Faecalicatena orotica MGS:1910	X - 21736	0.03	3.1	0.0019	0.016	8584
Collinsella tanakaei MGS:0850	butyrylcarnitine (C4)	0.03	3.1	0.0019	0.016	8584
Eubacteriales sp. MGS:0013	sphingomyelin (d17:2/16:0, d18:2/15:0)*	0.03	3.1	0.0019	0.016	8584
Massilimicrobiota timonensis MGS:0825	cysteine sulfinic acid	0.03	3.1	0.0019	0.016	8584
Erysipelotrichales sp. MGS:0809	isovalerylglycine	-0.03	-3.1	0.0019	0.016	8584
Eggerthellales sp. MGS:0177	1-palmitoyl-2-docosahexaenoyl-GPC (16:0/22:6)	0.03	3.1	0.0019	0.016	8584
Eubacteriales sp. MGS:0438	hexadecanedioate (C16-DC)	0.03	3.1	0.0019	0.016	8584
Coprococcus sp. AM27-12LB MGS:0687	N-palmitoylserine	-0.03	-3.1	0.0019	0.016	8584
Eubacteriales sp. MGS:0474	malonylcarnitine	-0.03	-3.1	0.0019	0.016	8584
Eubacteriales sp. MGS:0540	1-oleoyl-GPC (18:1)	0.03	3.1	0.0019	0.016	8584
Clostridia sp. MGS:0728	glycosyl-N-behenoyl-sphingadienine (d18:2/22:0)*	0.03	3.1	0.0019	0.016	8584
Bacteroidales sp. MGS:0539	isoeugenol sulfate	0.03	3.1	0.0019	0.016	8584
Blautia producta MGS:0619	X - 18887	-0.03	-3.1	0.0019	0.016	8584
Alistipes onderdonkii subsp. vulgaris MGS:0047	phenylalanine	-0.03	-3.1	0.0019	0.016	8584
Eubacterium sp. MGS:0248	X - 21286	-0.03	-3.1	0.0019	0.016	8584
Phocaeicola coprophilus MGS:0657	sphinganine	0.03	3.1	0.0019	0.016	8584
Eubacteriales sp. MGS:0349	linoleoyl-arachidonoyl-glycerol (18:2/20:4) [2]*	-0.03	-3.1	0.0019	0.016	8584
Clostridia sp. MGS:0140	sphingosine	-0.03	-3.1	0.0019	0.016	8584
Eubacteriales sp. MGS:0317	malate	-0.03	-3.1	0.0019	0.016	8584
Eubacteriales sp. MGS:1269	methionine sulfone	0.03	3.1	0.0019	0.016	8584
Oscillospiraceae sp. MGS:0382	1-palmitoyl-2-palmitoleoyl-GPC (16:0/16:1)*	-0.03	-3.1	0.0019	0.016	8584
Oscillospiraceae sp. MGS:0507	X - 17301	-0.04	-3.1	0.0019	0.016	6693
Eubacteriales sp. MGS:0606	X - 21733	0.03	3.1	0.0019	0.016	8584
Eubacteriales sp. MGS:0902	decadienedioic acid (C10:2-DC)**	-0.03	-3.1	0.0019	0.016	8584
Hungatella hathewayi MGS:0455	(2,4 or 2,5)-dimethylphenol sulfate	0.03	3.1	0.0019	0.016	8584
Pseudoflavonifractor sp. Marseille-P3106 MGS:1310	retinol (Vitamin A)	-0.03	-3.1	0.0019	0.016	8584
Eubacteriales sp. MGS:0547	cystathionine	-0.03	-3.1	0.0019	0.016	8584
Eubacteriales sp. MGS:0568	2S,3R-dihydroxybutyrate	-0.03	-3.1	0.0019	0.016	8583
Eubacteriales sp. MGS:1147	isoursodeoxycholate	-0.03	-3.1	0.0019	0.016	8584
Methanobrevibacter smithii MGS:0152	thyroxine	0.03	3.1	0.0019	0.016	8584
Eubacteriales sp. MGS:1176	hypoxanthine	-0.03	-3.1	0.0019	0.016	8584
Oscillospiraceae sp. MGS:0805	1-(1-enyl-palmitoyl)-2-palmitoleoyl-GPC (P-16:0/16:1)*	0.03	3.1	0.0019	0.016	8584
Eubacteriales sp. MGS:0267	behenoyl dihydrosphingomyelin (d18:0/22:0)*	-0.03	-3.1	0.0019	0.016	8584
Lachnospiraceae sp. MGS:1641	nicotine	0.05	3.1	0.0019	0.016	3812
Eubacteriales sp. MGS:0468	imidazole propionate	-0.03	-3.1	0.0019	0.016	8584
[Clostridium] symbiosum MGS:0370	sphingomyelin (d17:2/16:0, d18:2/15:0)*	-0.03	-3.1	0.0019	0.016	8584
Comamonas kerstersii MGS:1358	taurodeoxycholic acid 3-sulfate	-0.03	-3.1	0.0019	0.016	8584
Eubacteriales sp. MGS:0518	levulinoylcarnitine	-0.03	-3.1	0.0019	0.016	8584
Eubacteriales sp. MGS:0568	octadecenedioate (C18:1-DC)	0.03	3.1	0.0019	0.016	8584
Parabacteroides sp. MGS:0776	carboxyibuprofen glucuronide*	-0.03	-3.1	0.0019	0.016	8583
Eubacterium sp. AF16-48 MGS:0219	X - 18913	0.03	3.1	0.0019	0.016	8584
Eubacteriales sp. MGS:0377	myristoleate (14:1n5)	-0.03	-3.1	0.0019	0.016	8584
Eubacteriales sp. MGS:0872	hexadecanedioate (C16-DC)	-0.03	-3.1	0.0019	0.016	8584
Eubacteriales sp. MGS:0666	hexanoylcarnitine (C6)	-0.03	-3.1	0.0019	0.016	8584
Ruthenibacterium lactatiformans MGS:0020	palmitoleoylcarnitine (C16:1)*	0.03	3.1	0.0019	0.016	8584
Streptococcus mutans MGS:0677	heme	0.03	3.1	0.0019	0.016	8584
Ruthenibacterium lactatiformans MGS:0020	dihomo-linolenate (20:3n3 or n6)	0.03	3.1	0.0019	0.016	8584
Bacteroidales sp. MGS:0517	3-hydroxypyridine sulfate	0.03	3.1	0.0019	0.016	8584
Rothia mucilaginosa MGS:0559	glycerol	0.03	3.1	0.0019	0.016	8584
Eubacteriales sp. MGS:0555	X - 25790	-0.03	-3.1	0.0019	0.016	8584
Firmicutes sp. MGS:0948	dimethylglycine	0.03	3.1	0.0019	0.016	8584
Eubacteriales sp. MGS:1576	2-hydroxy-3-methylvalerate	0.03	3.1	0.0019	0.016	8584
[Clostridium] symbiosum MGS:0370	myristoleoylcarnitine (C14:1)*	0.03	3.1	0.0019	0.016	8584
Eubacteriales sp. MGS:0609	X - 24531	0.05	3.1	0.0019	0.016	3812
Eubacteriales sp. MGS:0144	16a-hydroxy DHEA 3-sulfate	-0.03	-3.1	0.0019	0.016	8584
Coprococcus sp. AF21-14LB MGS:1047	X - 16964	0.03	3.1	0.0019	0.016	8584
Eubacteriales sp. MGS:0518	(2,4 or 2,5)-dimethylphenol sulfate	-0.03	-3.1	0.0019	0.016	8584
Eubacteriales sp. MGS:0999	hyocholate	0.03	3.1	0.0019	0.016	8584
Coprococcus comes MGS:0016	16a-hydroxy DHEA 3-sulfate	0.03	3.1	0.0019	0.016	8584
Lachnospiraceae sp. MGS:0433	4-ethylphenylsulfate	0.03	3.1	0.0019	0.016	8584
Eubacteriales sp. MGS:0531	glycerophosphorylcholine (GPC)	0.03	3.1	0.0019	0.016	8584
Ruminococcus sp. MGS:0131	ornithine	-0.03	-3.1	0.0019	0.016	8584
Clostridium celatum MGS:0808	1-stearoyl-2-docosahexaenoyl-GPE (18:0/22:6)*	-0.03	-3.1	0.0019	0.016	8584
Eubacteriales sp. MGS:0438	X - 24546	0.03	3.1	0.0019	0.016	8584
Dialister invisus MGS:0164	lithocholate sulfate (1)	-0.03	-3.1	0.0019	0.016	8584
Eubacteriales sp. MGS:0377	trigonelline (N'-methylnicotinate)	0.03	3.1	0.0019	0.016	8584
Eubacteriales sp. MGS:1473	gamma-glutamylglutamate	-0.03	-3.1	0.0019	0.016	8584
Eubacteriales sp. MGS:0606	X - 16124	0.03	3.1	0.0019	0.016	8584
Eubacteriales sp. MGS:0120	dihomo-linolenate (20:3n3 or n6)	-0.03	-3.1	0.0019	0.016	8584
Eubacteriales sp. MGS:0145	isoleucylglycine	-0.03	-3.1	0.0019	0.016	8584
Oscillibacter sp. PEA192 MGS:0021	3-(N-acetyl-L-cystein-S-yl) acetaminophen	0.03	3.1	0.0019	0.016	8584
[Ruminococcus] gnavus MGS:0239	dodecadienoate (12:2)*	-0.03	-3.1	0.0019	0.016	8584
Klebsiella quasipneumoniae subsp. similipneumoniae MGS:1629	3-methylcytidine	-0.03	-3.1	0.0019	0.016	8584
Streptococcus anginosus MGS:0680	glycine	-0.03	-3.1	0.0019	0.016	8584
Tyzzerella nexilis MGS:0574	X - 18922	0.03	3.1	0.0019	0.016	8584
Clostridia sp. MGS:0550	phosphate	0.03	3.1	0.0019	0.016	8584
Firmicutes sp. MGS:1075	5alpha-androstan-3alpha,17beta-diol disulfate	-0.03	-3.1	0.0019	0.016	8584
Bacteroides cellulosilyticus MGS:0108	tryptophan	-0.03	-3.1	0.0019	0.016	8584
Eubacteriales sp. MGS:1078	bilirubin degradation product, C17H18N2O4 (2)**	-0.03	-3.1	0.0019	0.016	8584
Firmicutes sp. MGS:0811	X - 11858	0.03	3.1	0.0019	0.016	8584
Streptococcus oralis subsp. oralis MGS:0705	S-methylcysteine	-0.03	-3.1	0.0019	0.016	8584
Bacteria sp. MGS:0620	1-arachidonoyl-GPI (20:4)*	0.03	3.1	0.0019	0.016	8584
Eubacteriales sp. MGS:0175	X - 17365	-0.03	-3.1	0.0019	0.016	8584
Clostridia sp. MGS:0918	3-hydroxycotinine glucuronide	-0.03	-3.1	0.0019	0.016	8584
Veillonella atypica MGS:0357	cortolone glucuronide (1)	-0.03	-3.1	0.0019	0.016	8584
Eubacteriales sp. MGS:0535	3-carboxy-4-methyl-5-propyl-2-furanpropanoate (CMPF)	0.03	3.1	0.0019	0.016	8584
Eubacteriales sp. MGS:1134	carnosine	-0.03	-3.1	0.0019	0.016	8584
Eubacteriales sp. MGS:0100	sphingomyelin (d18:1/20:0, d16:1/22:0)*	0.03	3.1	0.0019	0.016	8584
Clostridia sp. MGS:0724	isobutyrylcarnitine (C4)	0.03	3.1	0.0019	0.016	8584
Bacteroidales sp. MGS:0738	glutarylcarnitine (C5-DC)	-0.03	-3.1	0.0019	0.016	8584
Lachnospiraceae sp. MGS:0043	isobutyrylglycine	-0.03	-3.1	0.0019	0.016	8584
Oscillospiraceae sp. MGS:0475	butyrylcarnitine (C4)	-0.03	-3.1	0.0019	0.016	8584
Firmicutes sp. MGS:0570	heptanoate (7:0)	0.03	3.1	0.0019	0.016	8584
Pseudoflavonifractor sp. BIOML-A3 MGS:0735	formiminoglutamate	-0.03	-3.1	0.0019	0.016	8584
Clostridia sp. MGS:1200	X - 11847	0.04	3.1	0.0019	0.016	5703
Clostridium sp. TF06-15AC MGS:0032	3-hydroxy-2-ethylpropionate	-0.03	-3.1	0.0019	0.016	8584
Eubacteriales sp. MGS:0506	sphingosine 1-phosphate	-0.03	-3.1	0.0019	0.016	8584
Clostridia sp. MGS:0954	thymol sulfate	0.03	3.1	0.0019	0.016	8584
Bacteroidales sp. MGS:0539	N-methyltaurine	0.03	3.1	0.0019	0.016	8583
Cloacibacillus evryensis MGS:0566	ceramide (d18:2/24:1, d18:1/24:2)*	-0.03	-3.1	0.0019	0.016	8584
Firmicutes sp. MGS:0650	citrate	0.03	3.1	0.0019	0.016	8584
Eubacteriales sp. MGS:0950	1-carboxyethylvaline	-0.03	-3.1	0.0019	0.016	8584
Eubacteriales sp. MGS:0153	N-palmitoyl-sphingadienine (d18:2/16:0)*	0.03	3.1	0.0019	0.016	8584
Eubacteriales sp. MGS:0120	beta-sitosterol	0.03	3.1	0.0019	0.016	8584
Clostridia sp. MGS:0521	dodecanedioate (C12-DC)	0.03	3.1	0.0019	0.016	8584
Eubacterium sp. An3 MGS:1483	1-palmitoyl-GPI (16:0)	0.03	3.1	0.0019	0.016	8584
Lactobacillus acidophilus MGS:0672	acisoga	-0.03	-3.1	0.0019	0.016	8584
Eubacteriales sp. MGS:0764	4-allylphenol sulfate	0.03	3.1	0.0019	0.016	8584
Eubacteriales sp. MGS:0418	phosphate	0.03	3.1	0.0019	0.016	8584
Bacteroidia sp. MGS:0795	4-methylguaiacol sulfate	0.03	3.1	0.0019	0.016	8584
Traorella massiliensis MGS:0669	palmitoyl-sphingosine-phosphoethanolamine (d18:1/16:0)	0.03	3.1	0.0019	0.016	8584
Eubacteriales sp. MGS:0856	3-aminoisobutyrate	0.03	3.1	0.0019	0.016	8584
Oscillospiraceae sp. MGS:0739	succinylcarnitine (C4-DC)	-0.03	-3.1	0.0019	0.016	8584
Eubacteriales sp. MGS:0244	3-(cystein-S-yl)acetaminophen*	-0.03	-3.1	0.0019	0.016	8584
Eubacteriales sp. MGS:0601	X - 24418	-0.03	-3.1	0.0019	0.016	8584
Collinsella stercoris MGS:1140	X - 11483	-0.03	-3.1	0.0019	0.016	8584
Eubacteriales sp. MGS:0156	alpha-CMBHC glucuronide	0.05	3.1	0.0019	0.016	4772
Eubacteriales sp. MGS:0175	21-hydroxypregnenolone disulfate	0.03	3.1	0.0019	0.016	8584
Eubacteriales sp. MGS:0691	decadienedioic acid (C10:2-DC)**	0.03	3.1	0.0019	0.016	8584
Blautia obeum MGS:0001	bilirubin (Z,Z)	-0.03	-3.1	0.0019	0.016	8584
Eubacteriales sp. MGS:0692	1-stearoyl-GPC (18:0)	-0.03	-3.1	0.0019	0.016	8584
Bifidobacterium bifidum MGS:0262	3-hydroxy-2-methylpyridine sulfate	0.03	3.1	0.0019	0.016	8584
Eubacteriales sp. MGS:0762	5-acetylamino-6-amino-3-methyluracil	0.03	3.1	0.0019	0.016	8583
Clostridia sp. MGS:0852	cinnamoylglycine	0.03	3.1	0.0019	0.016	8584
Lactobacillus delbrueckii subsp. bulgaricus MGS:0465	bilirubin (E,Z or Z,E)*	0.03	3.1	0.0019	0.016	8584
Butyricimonas faecalis MGS:0394	nisinate (24:6n3)	-0.03	-3.1	0.0019	0.016	8584
Firmicutes sp. MGS:0436	X - 12101	-0.03	-3.1	0.0019	0.016	8584
Sellimonas intestinalis MGS:0417	X - 12112	0.03	3.1	0.0019	0.016	8584
Firmicutes sp. MGS:0942	butyrate/isobutyrate (4:0)	-0.03	-3.1	0.0019	0.016	8584
Eubacteriales sp. MGS:0859	4-hydroxyphenylacetoylcarnitine	-0.03	-3.1	0.0019	0.016	8584
Eubacteriales sp. MGS:0280	1-stearoyl-2-docosahexaenoyl-GPE (18:0/22:6)*	-0.03	-3.1	0.0019	0.016	8584
Faecalicoccus pleomorphus MGS:0875	N-acetylcitrulline	0.03	3.1	0.0019	0.016	8584
Victivallis vadensis MGS:0689	7-methylguanine	-0.03	-3.1	0.0019	0.016	8584
Clostridiaceae sp. MGS:0608	3,4-dihydroxybutyrate	0.03	3.1	0.0019	0.016	8583
Eubacteriales sp. MGS:1094	ceramide (d18:1/14:0, d16:1/16:0)*	-0.03	-3.1	0.0019	0.016	8584
Eubacteriales sp. MGS:1305	4-hydroxychlorothalonil	0.03	3.1	0.0019	0.016	8584
Eubacteriales sp. MGS:0061	3-hydroxykynurenine	0.05	3.1	0.0019	0.016	3812
Oscillospiraceae sp. MGS:0134	N-acetyltryptophan	0.03	3.1	0.0019	0.016	8584
Agathobaculum sp. MGS:0679	paraxanthine	0.03	3.1	0.0019	0.016	8584
Coprobacillus sp. MGS:0022	dihomo-linolenate (20:3n3 or n6)	0.03	3.1	0.0019	0.016	8584
Clostridia sp. MGS:1192	X - 22520	-0.05	-3.1	0.0019	0.016	3812
Eubacteriales sp. MGS:0242	2-oxoarginine*	0.03	3.1	0.0019	0.016	8584
Eubacterium sp. AM49-13BH MGS:0251	ceramide (d16:1/24:1, d18:1/22:1)*	-0.03	-3.1	0.0019	0.016	8584
Oscillospiraceae sp. MGS:0576	gamma-glutamylglycine	0.03	3.1	0.0019	0.016	8584
Ruminococcus callidus MGS:0247	N,N-dimethylalanine	0.03	3.1	0.0019	0.016	8584
Oscillospiraceae sp. MGS:0286	4-allylcatechol sulfate	0.03	3.1	0.0019	0.016	8584
Clostridium sp. OF03-18AA MGS:0119	lactosyl-N-nervonoyl-sphingosine (d18:1/24:1)*	0.03	3.1	0.0019	0.016	8584
Butyricicoccus sp. MGS:0008	5,6-dihydrothymine	-0.03	-3.1	0.0019	0.016	8584
Lachnospiraceae sp. MGS:0336	X - 11372	0.03	3.1	0.0019	0.016	8584
Eubacteriales sp. MGS:0688	6-bromotryptophan	-0.03	-3.1	0.0019	0.016	8584
Clostridia sp. MGS:1375	1,2-dilinoleoyl-GPC (18:2/18:2)	0.03	3.1	0.0019	0.016	8584
Bacteria sp. MGS:1117	cortolone glucuronide (1)	-0.03	-3.1	0.0019	0.016	8584
Oscillospiraceae sp. MGS:0256	phenylacetylglutamine	-0.03	-3.1	0.0019	0.016	8584
Eubacteriales sp. MGS:0371	X - 12306	0.03	3.1	0.0019	0.016	8584
Firmicutes sp. MGS:1048	N-stearoyl-sphinganine (d18:0/18:0)*	-0.03	-3.1	0.0019	0.016	8584
Eubacteriales sp. MGS:0644	mannonate*	-0.03	-3.1	0.0019	0.016	8583
Eubacteriales sp. MGS:0881	methylnaphthyl sulfate (2)*	-0.03	-3.1	0.0019	0.016	8584
Eggerthellales sp. MGS:1160	X - 11850	0.03	3.1	0.0019	0.016	8584
Oscillospiraceae sp. MGS:0648	X - 17367	0.03	3.1	0.0019	0.016	8584
Blautia hydrogenotrophica MGS:0430	5alpha-androstan-3beta,17beta-diol disulfate	0.03	3.1	0.0019	0.016	8584
Eubacteriales sp. MGS:0442	1-palmitoleoyl-GPC (16:1)*	-0.03	-3.1	0.0019	0.016	8584
Eubacteriales sp. MGS:0578	tetrahydrocortisol glucuronide	-0.03	-3.1	0.0019	0.016	8584
Eubacteriales sp. MGS:0321	taurocholenate sulfate*	-0.03	-3.1	0.0019	0.016	8584
Enterococcus faecium MGS:0886	6-hydroxyindole sulfate	0.03	3.1	0.0019	0.016	8584
Oscillospiraceae sp. MGS:0925	threonate	-0.03	-3.1	0.0019	0.016	8583
Desulfovibrionales sp. MGS:0266	N,N,N-trimethyl-alanylproline betaine (TMAP)	-0.03	-3.1	0.0019	0.016	8584
Eubacteriales sp. MGS:0637	bilirubin (Z,Z)	0.03	3.1	0.0019	0.016	8584
Pseudoflavonifractor sp. An184 MGS:0253	sphingomyelin (d18:2/16:0, d18:1/16:1)*	0.03	3.1	0.0019	0.016	8584
Eubacteriales sp. MGS:0359	2-hydroxy-3-methylvalerate	0.03	3.1	0.0019	0.016	8584
Clostridia sp. MGS:0706	N2,N5-diacetylornithine	0.03	3.1	0.0019	0.016	8584
Eubacteriales sp. MGS:0447	dopamine 3-O-sulfate	0.03	3.1	0.0019	0.016	8584
Eubacteriales sp. MGS:0221	X - 23678	-0.03	-3.1	0.0019	0.016	8584
Oscillospiraceae sp. MGS:0343	X - 13658	-0.03	-3.1	0.0019	0.016	8584
Eubacteriales sp. MGS:0556	argininate*	-0.03	-3.1	0.0019	0.016	8584
Oscillospiraceae sp. MGS:0130	N-acetyl-1-methylhistidine*	0.03	3.1	0.0019	0.016	8584
Cloacibacillus porcorum MGS:0883	xanthurenate	-0.03	-3.1	0.0019	0.016	8584
Lachnospiraceae sp. MGS:0336	X - 18935	-0.05	-3.1	0.0019	0.016	3812
Lachnospiraceae sp. MGS:0598	N-palmitoyl-sphinganine (d18:0/16:0)	-0.03	-3.1	0.0019	0.016	8584
Senegalimassilia anaerobia MGS:0129	riboflavin (Vitamin B2)	0.03	3.1	0.0019	0.016	8584
Clostridia sp. MGS:0272	1-(1-enyl-palmitoyl)-2-linoleoyl-GPE (P-16:0/18:2)*	0.03	3.1	0.0019	0.016	8584
[Clostridium] hylemonae MGS:1580	linoleoylcarnitine (C18:2)*	-0.03	-3.1	0.0019	0.016	8584
Collinsella sp. WCA1-178-WT-3 (M2) MGS:1245	3-formylindole	-0.03	-3.1	0.0019	0.016	8584
Eubacteriales sp. MGS:0269	1-carboxyethylleucine	-0.03	-3.1	0.0019	0.016	8584
Coprococcus sp. MGS:0404	1,2-dilinoleoyl-GPC (18:2/18:2)	-0.03	-3.1	0.0019	0.016	8584
Dorea formicigenerans MGS:0006	16-hydroxypalmitate	0.03	3.1	0.0019	0.016	8584
Eubacteriales sp. MGS:0628	margaroylcarnitine (C17)*	0.03	3.1	0.0019	0.016	8584
Intestinimonas sp. MGS:1018	androstenediol (3alpha, 17alpha) monosulfate (2)	-0.03	-3.1	0.0019	0.016	8584
Parolsenella catena MGS:0499	tyrosine	0.03	3.1	0.0019	0.016	8584
Streptococcus gordonii MGS:0713	desmethylnaproxen sulfate	0.03	3.1	0.0019	0.016	8584
Eubacteriales sp. MGS:0333	X - 12283	0.03	3.1	0.0019	0.016	8584
Eubacteriales sp. MGS:0518	5-methylthioadenosine (MTA)	-0.03	-3.1	0.0019	0.016	8584
Eubacteriales sp. MGS:0308	3-hydroxy-3-methylglutarate	-0.03	-3.1	0.0019	0.016	8583
Eubacteriales sp. MGS:1025	1-palmitoyl-2-palmitoleoyl-GPC (16:0/16:1)*	-0.03	-3.1	0.0019	0.016	8584
Coprococcus sp. MGS:0404	X - 21839	0.03	3.1	0.0019	0.016	8584
Eubacteriales sp. MGS:1221	beta-cryptoxanthin	0.03	3.1	0.0019	0.016	8584
Clostridia sp. MGS:0724	inosine	-0.03	-3.1	0.0019	0.016	8584
Oscillospiraceae sp. MGS:0805	X - 24949	-0.03	-3.1	0.0019	0.016	8584
Pseudoflavonifractor sp. An184 MGS:0253	chiro-inositol	-0.03	-3.1	0.0019	0.016	8583
Eubacteriales sp. MGS:1087	3-ethylcatechol sulfate (1)	0.03	3.1	0.0019	0.016	8584
Eubacteriales sp. MGS:0588	3-hydroxyadipate	-0.03	-3.1	0.0019	0.016	8583
Eubacteriales sp. MGS:0786	glucose	0.03	3.1	0.0019	0.016	8583
Eubacteriales sp. MGS:0363	N1-methylinosine	-0.03	-3.1	0.0019	0.016	8584
Firmicutes sp. MGS:0454	N,N,N-trimethyl-alanylproline betaine (TMAP)	0.03	3.1	0.0019	0.016	8584
Lachnospiraceae sp. MGS:0297	mannitol/sorbitol	-0.03	-3.1	0.0019	0.016	8583
Eubacteriales sp. MGS:1019	myristoyl dihydrosphingomyelin (d18:0/14:0)*	-0.03	-3.1	0.0019	0.016	8584
Erysipelotrichales sp. MGS:0809	linoleoylcarnitine (C18:2)*	-0.03	-3.1	0.0019	0.016	8584
Eubacteriales sp. MGS:0926	X - 21471	-0.03	-3.1	0.0019	0.016	8584
Eubacteriales sp. MGS:1611	16-hydroxypalmitate	-0.03	-3.1	0.0019	0.016	8584
Lachnospiraceae sp. MGS:1480	2-furoylcarnitine	-0.05	-3.1	0.0019	0.016	3812
Longicatena caecimuris MGS:0571	taurocholenate sulfate*	0.03	3.1	0.0019	0.016	8584
Clostridium paraputrificum MGS:0793	fumarate	-0.03	-3.1	0.0019	0.016	8583
Lactobacillus crispatus MGS:1409	stearoylcarnitine (C18)	-0.03	-3.1	0.0019	0.016	8584
Ruminococcus sp. MGS:0337	resveratrol disulfate (1)*	0.03	3.1	0.0019	0.016	8584
Bacteria sp. MGS:0778	3-methyl catechol sulfate (1)	0.03	3.1	0.0019	0.016	8584
Clostridium sp. AF15-31 MGS:0293	5alpha-androstan-3alpha,17beta-diol disulfate	-0.03	-3.1	0.0019	0.016	8584
Firmicutes sp. MGS:1396	4-allylphenol sulfate	-0.03	-3.1	0.0019	0.016	8584
Firmicutes sp. MGS:0398	glycine	0.03	3.1	0.0019	0.016	8584
Firmicutes sp. MGS:0811	2-aminooctanoate	0.03	3.1	0.0019	0.016	8584
[Ruminococcus] torques MGS:0088	glycosyl-N-palmitoyl-sphingosine (d18:1/16:0)	-0.03	-3.1	0.0019	0.016	8584
Erysipelotrichales sp. MGS:0809	glycodeoxycholate 3-sulfate	0.03	3.1	0.0019	0.016	8584
Eubacteriales sp. MGS:0405	sphingomyelin (d17:2/16:0, d18:2/15:0)*	0.03	3.1	0.0019	0.016	8584
Eubacteriales sp. MGS:0644	5alpha-pregnan-3beta,20beta-diol monosulfate (1)	0.03	3.1	0.0019	0.016	8584
Clostridium sp. AF15-31 MGS:0293	cysteine s-sulfate	-0.03	-3.1	0.0019	0.016	8583
Clostridium sp. AF15-31 MGS:0293	caffeic acid sulfate	0.03	3.1	0.0019	0.016	8583
Eubacteriales sp. MGS:0678	X - 23639	0.03	3.1	0.0019	0.016	8584
Intestinibacillus sp. Marseille-P4005 MGS:0168	X - 25419	-0.03	-3.1	0.0019	0.016	8584
Gardnerella vaginalis MGS:1510	X - 24295	0.03	3.1	0.0019	0.016	8584
Eubacteriales sp. MGS:0678	2-acetamidophenol sulfate	-0.03	-3.1	0.0019	0.016	8584
Oscillospiraceae sp. MGS:0256	3-hydroxyhippurate	-0.03	-3.1	0.0019	0.016	8584
Eubacteriales sp. MGS:0062	maleate	-0.03	-3.1	0.0019	0.016	8583
Traorella massiliensis MGS:0669	X - 23997	0.03	3.1	0.0019	0.016	8584
Enterocloster clostridioformis MGS:0686	1-arachidonylglycerol (20:4)	0.03	3.1	0.0019	0.016	8584
Eggerthellales sp. MGS:0177	isoeugenol sulfate	-0.03	-3.1	0.0019	0.016	8584
Clostridia sp. MGS:0724	N2,N2-dimethylguanosine	-0.03	-3.1	0.0019	0.016	8584
Eubacteriales sp. MGS:0320	X - 23587	-0.03	-3.1	0.0019	0.016	8584
Eubacteriales sp. MGS:0342	X - 13507	0.03	3.1	0.0019	0.016	8584
Bacteria sp. MGS:0620	1-stearoyl-2-oleoyl-GPI (18:0/18:1)*	0.03	3.1	0.0019	0.016	8584
Eubacteriales sp. MGS:0983	X - 23997	0.03	3.1	0.0019	0.016	8584
Eubacteriales sp. MGS:0322	X - 21319	-0.03	-3.1	0.0019	0.016	8584
Firmicutes sp. MGS:0398	uracil	0.03	3.1	0.0019	0.016	8584
Firmicutes sp. MGS:0581	N-acetyl-1-methylhistidine*	-0.03	-3.1	0.0019	0.016	8584
Oscillospiraceae sp. MGS:1516	X - 24418	0.03	3.1	0.0019	0.016	8584
Firmicutes sp. MGS:1124	16a-hydroxy DHEA 3-sulfate	-0.03	-3.1	0.0019	0.016	8584
Firmicutes sp. MGS:0454	cotinine N-oxide	-0.03	-3.1	0.0019	0.016	8584
Clostridia sp. MGS:0828	solanidine	-0.03	-3.1	0.0019	0.016	8584
Clostridia sp. MGS:0276	homoarginine	-0.03	-3.1	0.0019	0.016	8584
Erysipelotrichales sp. MGS:1207	methylnaphthyl sulfate (2)*	0.03	3.1	0.0019	0.016	8584
Eubacteriales sp. MGS:0350	X - 21840	-0.03	-3.1	0.0019	0.016	8584
Eubacteriales sp. MGS:0213	1-palmitoleoyl-2-linolenoyl-GPC (16:1/18:3)*	-0.03	-3.1	0.0019	0.016	8584
Romboutsia timonensis MGS:0053	X - 21353	-0.03	-3.1	0.0019	0.016	8584
Oscillospiraceae sp. MGS:0944	1-(1-enyl-palmitoyl)-2-palmitoleoyl-GPC (P-16:0/16:1)*	0.03	3.1	0.0019	0.016	8584
Oscillospiraceae sp. MGS:0388	isoleucine	-0.03	-3.1	0.0019	0.016	8584
Bacteria sp. MGS:0778	X - 23639	0.03	3.1	0.0019	0.016	8584
Roseburia sp. AM59-24XD MGS:0391	hydroxypalmitoyl sphingomyelin (d18:1/16:0(OH))**	0.03	3.1	0.0019	0.016	8584
Clostridia sp. MGS:0893	pregnenetriol sulfate*	-0.03	-3.1	0.0019	0.016	8584
Oscillospiraceae sp. MGS:0739	undecanedioate (C11-DC)	0.05	3.1	0.0019	0.016	3812
Eubacteriales sp. MGS:0856	4-hydroxyhippurate	0.03	3.1	0.0019	0.016	8584
[Clostridium] spiroforme MGS:0259	glycocholenate sulfate*	-0.03	-3.1	0.0019	0.016	8584
Eubacterium sp. AM49-13BH MGS:0251	9-hydroxystearate	-0.03	-3.1	0.0019	0.016	8584
Oscillospiraceae sp. MGS:0437	carnitine	-0.03	-3.1	0.0019	0.016	8583
Eubacteriales sp. MGS:0192	hexadecadienoate (16:2n6)	-0.03	-3.1	0.0019	0.016	8584
Scardovia wiggsiae MGS:1737	2-methoxyacetaminophen sulfate*	0.03	3.1	0.0019	0.016	8584
Eggerthellales sp. MGS:1146	4-methylcatechol sulfate	0.03	3.1	0.0019	0.016	8584
Eubacteriales sp. MGS:0331	methionine sulfoxide	0.03	3.1	0.0019	0.016	8584
Eubacteriales sp. MGS:0551	propionylglycine	0.03	3.1	0.0019	0.016	8584
Clostridia sp. MGS:0521	butyrylglycine	0.04	3.1	0.0019	0.016	6693
Eubacteriales sp. MGS:0843	X - 12830	-0.03	-3.1	0.0019	0.016	8584
Eubacteriales sp. MGS:0226	N,N,N-trimethyl-alanylproline betaine (TMAP)	0.03	3.1	0.0019	0.016	8584
Collinsella aerofaciens MGS:0019	X - 24456	-0.03	-3.1	0.0019	0.016	8584
Eubacteriales sp. MGS:0396	2-aminophenol sulfate	0.03	3.1	0.0019	0.016	8584
Eubacterium sp. AF17-7 MGS:0165	sphingomyelin (d18:2/14:0, d18:1/14:1)*	0.03	3.1	0.0019	0.016	8584
Oscillospiraceae sp. MGS:0255	X - 21839	-0.03	-3.1	0.0019	0.016	8584
Dorea longicatena MGS:0039	X - 24418	-0.03	-3.1	0.0019	0.016	8584
Eubacteriales sp. MGS:0701	X - 21842	0.03	3.1	0.0019	0.016	8584
Faecalibacterium sp. MGS:0073	alliin	0.03	3.1	0.0019	0.016	8584
Eubacteriales sp. MGS:0026	4-ethylcatechol sulfate	0.03	3.1	0.0019	0.016	8584
Oscillospiraceae sp. MGS:0135	L-urobilin	0.03	3.1	0.0019	0.016	8584
Eubacteriales sp. MGS:0604	retinol (Vitamin A)	-0.03	-3.1	0.0019	0.016	8584
Eubacteriales sp. MGS:0428	phenol glucuronide	-0.03	-3.1	0.0019	0.016	8584
Bifidobacterium angulatum MGS:0632	nicotinamide riboside	-0.03	-3.1	0.0019	0.016	8584
Evtepia gabavorous MGS:0114	palmitoylcarnitine (C16)	0.03	3.1	0.0019	0.016	8584
Eubacteriales sp. MGS:0651	cholic acid glucuronide	0.03	3.1	0.0019	0.016	8584
Faecalibacterium prausnitzii MGS:0241	cysteine sulfinic acid	-0.03	-3.1	0.0019	0.016	8584
Dorea phocaeensis MGS:0865	oleoyl-arachidonoyl-glycerol (18:1/20:4) [1]*	0.05	3.1	0.0019	0.016	3812
Clostridia sp. MGS:0515	X - 24344	-0.03	-3.1	0.0019	0.016	8584
Eubacteriales sp. MGS:0178	S-methylcysteine sulfoxide	-0.03	-3.1	0.0019	0.016	8584
Eubacteriales sp. MGS:0535	X - 24531	0.05	3.1	0.0019	0.016	3812
Burkholderiales sp. MGS:0799	X - 17354	0.03	3.1	0.0019	0.016	8584
Clostridia sp. MGS:0512	5-hydroxy-2-methylpyridine sulfate	0.03	3.1	0.0019	0.016	8584
Eubacteriales sp. MGS:0163	tyrosine	-0.03	-3.1	0.0019	0.016	8584
Eubacteriales sp. MGS:0635	X - 25343	-0.03	-3.1	0.0019	0.016	8584
Bacteria sp. MGS:0839	tyrosine	-0.03	-3.1	0.0019	0.016	8584
Faecalibacterium sp. MGS:0732	asparagine	0.03	3.1	0.0019	0.016	8584
Clostridia sp. MGS:0893	N-stearoyl-sphingadienine (d18:2/18:0)*	-0.03	-3.1	0.0019	0.016	8584
Eggerthellales sp. MGS:0569	phenol sulfate	-0.03	-3.1	0.0019	0.016	8584
Enterococcus faecalis MGS:0742	fumarate	0.03	3.1	0.0019	0.016	8583
Eubacteriales sp. MGS:0671	N-acetylglucosamine/N-acetylgalactosamine	-0.03	-3.1	0.0019	0.016	8584
Eubacteriales sp. MGS:1059	X - 25433	0.03	3.1	0.0019	0.016	8584
Eubacteriales sp. MGS:0622	X - 25271	-0.03	-3.1	0.0019	0.016	8584
Lachnoclostridium sp. An14 MGS:1235	3-methylhistidine	0.03	3.1	0.0019	0.016	8584
Fusicatenibacter saccharivorans MGS:0004	isoleucylglycine	-0.03	-3.1	0.0019	0.016	8584
Oxalobacter formigenes MGS:0552	phenylacetylcarnitine	0.03	3.1	0.0019	0.016	8584
Intestinimonas butyriciproducens MGS:0187	sphingomyelin (d18:1/19:0, d19:1/18:0)*	0.03	3.1	0.0019	0.016	8584
Roseburia intestinalis MGS:0078	stearoylcholine*	-0.03	-3.1	0.0019	0.016	8584
Lachnospiraceae sp. MGS:0233	N-acetylleucine	-0.03	-3.1	0.0019	0.016	8584
Oscillospiraceae sp. MGS:0944	arachidonoylcarnitine (C20:4)	-0.03	-3.1	0.0019	0.016	8584
Desulfovibrio piger MGS:0955	1-palmitoyl-2-palmitoleoyl-GPC (16:0/16:1)*	0.03	3.1	0.0019	0.016	8584
Eubacteriales sp. MGS:0791	campesterol	0.03	3.1	0.0019	0.016	8584
Eubacteriales sp. MGS:0701	8-methoxykynurenate	-0.03	-3.1	0.0019	0.016	8584
Eubacteriales sp. MGS:0145	pipecolate	-0.03	-3.1	0.0019	0.016	8584
Oscillospiraceae sp. MGS:0210	1-(1-enyl-stearoyl)-2-linoleoyl-GPE (P-18:0/18:2)*	0.03	3.1	0.0019	0.016	8584
Lachnospira pectinoschiza MGS:0099	retinol (Vitamin A)	0.03	3.1	0.0019	0.016	8584
Ruthenibacterium lactatiformans MGS:0020	3-(methylthio)acetaminophen sulfate*	0.03	3.1	0.0019	0.016	8584
Haemophilus pittmaniae MGS:1196	methionine sulfone	0.03	3.1	0.0019	0.016	8584
Roseburia inulinivorans MGS:0036	ritalinic acid	-0.03	-3.1	0.0019	0.016	8584
Klebsiella oxytoca MGS:1046	arachidoylcarnitine (C20)*	-0.03	-3.1	0.0019	0.016	8584
Bacteria sp. MGS:0218	cis-3,4-methyleneheptanoylcarnitine	-0.03	-3.1	0.0019	0.016	8584
Prevotella sp. P4-67 MGS:0784	X - 13728	-0.03	-3.1	0.0019	0.016	8584
Eubacteriales sp. MGS:1221	hyocholate	-0.03	-3.1	0.0019	0.016	8584
Eubacteriales sp. MGS:0151	1-palmitoyl-2-docosahexaenoyl-GPE (16:0/22:6)*	-0.03	-3.1	0.0019	0.016	8584
Eubacteriales sp. MGS:0873	sphingomyelin (d18:1/18:1, d18:2/18:0)	-0.03	-3.1	0.0019	0.016	8584
Enterococcus faecalis MGS:0742	pregnenolone sulfate	-0.03	-3.1	0.0019	0.016	8584
Clostridia sp. MGS:1106	N-(2-furoyl)glycine	0.03	3.1	0.0019	0.016	8584
Eubacteriales sp. MGS:0534	X - 12851	-0.03	-3.1	0.0019	0.016	8584
Levilactobacillus brevis MGS:1848	X - 23680	0.03	3.1	0.0019	0.016	8584
Lachnospiraceae sp. MGS:0772	X - 15728	-0.03	-3.1	0.0019	0.016	8584
Oscillibacter sp. MGS:0243	1-arachidonoyl-GPC (20:4n6)*	0.03	3.1	0.0019	0.016	8584
Eubacteriaceae sp. MGS:1012	4-hydroxyglutamate	-0.03	-3.1	0.0019	0.016	8584
Eubacteriales sp. MGS:0338	taurochenodeoxycholate	-0.03	-3.1	0.0019	0.016	8584
Oscillospiraceae sp. MGS:1241	X - 21353	-0.03	-3.1	0.0019	0.016	8584
Bacteria sp. MGS:0695	N-palmitoyl-sphingadienine (d18:2/16:0)*	-0.03	-3.1	0.0019	0.016	8584
Eubacterium sp. AF22-8LB MGS:0838	citrate	-0.03	-3.1	0.0019	0.016	8584
Bacteroides sp. MGS:1132	hippurate	-0.03	-3.1	0.0019	0.016	8584
Clostridia sp. MGS:1074	N-stearoyl-sphinganine (d18:0/18:0)*	-0.03	-3.1	0.0019	0.016	8584
Clostridium paraputrificum MGS:0793	X - 23639	-0.03	-3.1	0.0019	0.016	8584
Peptostreptococcaceae sp. MGS:0200	X - 22509	0.03	3.1	0.0019	0.016	8584
Eubacteriales sp. MGS:0498	caprylate (8:0)	0.03	3.1	0.0019	0.016	8584
Ruminococcus sp. MGS:0337	3-ureidopropionate	0.03	3.1	0.0019	0.016	8584
Latilactobacillus curvatus MGS:1505	creatine	0.03	3.1	0.0019	0.016	8584
Candidatus Borkfalkia ceftriaxoniphila MGS:0595	caprate (10:0)	0.03	3.1	0.0019	0.016	8584
Massilimicrobiota timonensis MGS:0825	glutamine_degradant*	0.03	3.1	0.0019	0.016	8584
Prevotella pectinovora MGS:1034	X - 12112	-0.03	-3.1	0.0019	0.016	8584
Intestinimonas massiliensis MGS:0198	2-methoxyresorcinol sulfate	-0.03	-3.1	0.0019	0.016	8584
Oscillospiraceae sp. MGS:0104	S-1-pyrroline-5-carboxylate	-0.03	-3.1	0.0019	0.016	8584
Eubacteriales sp. MGS:0864	N,N,N-trimethyl-5-aminovalerate	-0.03	-3.1	0.0019	0.016	8584
Firmicutes sp. MGS:0570	X - 22520	-0.05	-3.1	0.0019	0.016	3812
Eubacteriales sp. MGS:0438	N-palmitoylglycine	0.03	3.1	0.0019	0.016	8584
Oscillospiraceae sp. MGS:0098	X - 23782	-0.03	-3.1	0.0019	0.016	8584
Cloacibacillus evryensis MGS:0566	N-palmitoyl-sphingadienine (d18:2/16:0)*	-0.03	-3.1	0.0019	0.016	8584
Eubacteriales sp. MGS:0489	1-palmitoleoylglycerol (16:1)*	-0.03	-3.1	0.0019	0.016	8584
Firmicutes sp. MGS:0769	S-methylcysteine	0.03	3.1	0.0019	0.016	8584
Clostridia sp. MGS:0931	glycoursodeoxycholic acid sulfate (1)	-0.03	-3.1	0.0019	0.016	8584
Lactobacillus crispatus MGS:1409	N-(2-furoyl)glycine	0.03	3.1	0.0019	0.016	8584
Eubacteriales sp. MGS:1305	p-cresol glucuronide*	0.03	3.1	0.0019	0.016	8584
Eubacteriales sp. MGS:0289	1-palmitoyl-GPE (16:0)	0.03	3.1	0.0019	0.016	8584
Veillonella parvula MGS:0220	X - 19183	0.03	3.1	0.0019	0.016	8584
Eubacteriales sp. MGS:0411	X - 21834	0.03	3.1	0.0019	0.016	8584
Eubacteriales sp. MGS:0162	beta-alanine	-0.03	-3.1	0.0019	0.016	8584
Eubacteriales sp. MGS:0103	lysine	0.03	3.1	0.0019	0.016	8584
Eubacteriales sp. MGS:0859	3-hydroxycotinine glucuronide	-0.03	-3.1	0.0019	0.016	8584
Lachnoclostridium sp. MGS:0655	7-alpha-hydroxy-3-oxo-4-cholestenoate (7-Hoca)	0.03	3.1	0.0019	0.016	8584
Dorea longicatena MGS:0039	glutamine conjugate of C6H10O2 (2)*	-0.03	-3.1	0.0019	0.016	8584
Faecalibacterium prausnitzii MGS:0241	2-methylserine	0.03	3.1	0.0019	0.016	8584
Anaerobutyricum hallii MGS:0012	erythritol	0.03	3.1	0.0019	0.016	8583
Lachnospiraceae sp. MGS:0772	isoursodeoxycholate	0.03	3.1	0.0019	0.016	8584
Eubacteriales sp. MGS:1025	X - 11849	0.03	3.1	0.0019	0.016	8584
Eubacteriales sp. MGS:0288	cerotoylcarnitine (C26)*	0.03	3.1	0.0019	0.016	8584
Clostridia sp. MGS:0893	X - 12707	0.03	3.1	0.0019	0.016	8584
Eubacteriales sp. MGS:0763	X - 24795	-0.03	-3.1	0.0019	0.016	8584
Blautia obeum MGS:0009	sphingomyelin (d17:1/16:0, d18:1/15:0, d16:1/17:0)*	-0.03	-3.1	0.0019	0.016	8584
Coriobacteriia sp. MGS:0749	cotinine N-oxide	0.03	3.1	0.0019	0.016	8584
Candidatus Methanomassiliicoccus intestinalis MGS:0994	gamma-tocopherol/beta-tocopherol	-0.03	-3.1	0.0019	0.016	8584
Eubacteriales sp. MGS:0477	oleoyl-arachidonoyl-glycerol (18:1/20:4) [1]*	-0.05	-3.1	0.0019	0.016	3812
Anaerostipes caccae MGS:0747	N2,N2-dimethylguanosine	0.03	3.1	0.0019	0.016	8584
Streptococcus mutans MGS:0677	caproate (6:0)	-0.03	-3.1	0.0019	0.016	8584
Eubacteriales sp. MGS:0383	3-hydroxy-2-ethylpropionate	0.03	3.1	0.0019	0.016	8584
Eubacteriales sp. MGS:0685	N-methylproline	0.03	3.1	0.0019	0.016	8584
Bifidobacterium catenulatum subsp. kashiwanohense MGS:0292	o-cresol sulfate	-0.03	-3.1	0.0019	0.016	8584
Oscillospiraceae sp. MGS:0998	2-furoylcarnitine	0.05	3.1	0.0019	0.016	3812
Clostridia sp. MGS:0521	suberoylcarnitine (C8-DC)	-0.05	-3.1	0.0019	0.016	3812
Lachnospiraceae sp. MGS:0043	formiminoglutamate	0.03	3.1	0.0019	0.016	8584
Eubacteriales sp. MGS:1126	cholate	-0.03	-3.1	0.0019	0.016	8584
Candidatus Borkfalkia ceftriaxoniphila MGS:0595	butyrylglycine	0.04	3.1	0.0019	0.016	6693
Eubacteriales sp. MGS:0230	1-linolenoylglycerol (18:3)	-0.03	-3.1	0.0019	0.016	8584
Intestinimonas massiliensis MGS:1304	gamma-tocopherol/beta-tocopherol	-0.03	-3.1	0.0019	0.016	8584
Clostridium sp. MGS:0605	X - 13729	-0.03	-3.1	0.0019	0.016	8584
Eubacteriales sp. MGS:0392	stearate (18:0)	-0.03	-3.1	0.0019	0.016	8584
Eubacteriales sp. MGS:0985	ursodeoxycholate	0.03	3.1	0.0019	0.016	8584
Negativibacillus massiliensis MGS:0356	gamma-glutamylglutamate	-0.03	-3.1	0.0019	0.016	8584
Eubacteriales sp. MGS:0377	2-ethylphenylsulfate	-0.03	-3.1	0.0019	0.016	8584
Enterobacter roggenkampii MGS:1434	1-palmitoyl-2-linoleoyl-GPC (16:0/18:2)	-0.03	-3.1	0.0019	0.016	8584
Erysipelotrichales sp. MGS:1130	X - 24337	-0.03	-3.1	0.0019	0.016	8584
Eubacteriales sp. MGS:0514	cortolone glucuronide (1)	-0.03	-3.1	0.0019	0.016	8584
Oscillospiraceae sp. MGS:0098	X - 24588	0.03	3.1	0.0019	0.016	8584
Allisonella histaminiformans MGS:0332	3-hydroxyoctanoylcarnitine (2)	-0.03	-3.1	0.0019	0.016	8584
Eubacteriales sp. MGS:0652	N-acetylasparagine	0.03	3.1	0.0019	0.016	8583
Eubacteriales sp. MGS:0764	1-palmitoyl-2-arachidonoyl-GPC (16:0/20:4n6)	-0.03	-3.1	0.0019	0.016	8584
Catenibacterium mitsuokai MGS:0775	ceramide (d18:1/14:0, d16:1/16:0)*	-0.03	-3.1	0.0019	0.016	8584
Lachnospiraceae sp. MGS:0257	1-(1-enyl-palmitoyl)-2-arachidonoyl-GPE (P-16:0/20:4)*	0.03	3.1	0.0019	0.016	8584
Bacteria sp. MGS:0620	1-arachidonoyl-GPE (20:4n6)*	0.03	3.1	0.0019	0.016	8584
Clostridium sp. MGS:0059	deoxycholic acid 3-sulfate	-0.05	-3.1	0.0019	0.016	3812
Roseburia sp. AM16-25 MGS:0344	X - 24748	0.03	3.1	0.0019	0.016	8584
Anaerotignum lactatifermentans MGS:0676	methionine	-0.03	-3.1	0.0019	0.016	8584
Eisenbergiella tayi MGS:0355	4-acetamidophenol	0.03	3.1	0.0019	0.016	8584
Eubacteriales sp. MGS:0565	X - 21286	0.03	3.1	0.0019	0.016	8584
Firmicutes sp. MGS:0464	X - 12816	0.03	3.1	0.0019	0.016	8584
Eubacteriales sp. MGS:0878	X - 24947	0.03	3.1	0.0019	0.016	8584
Eubacteriales sp. MGS:0359	3-ethylcatechol sulfate (1)	0.03	3.1	0.0019	0.016	8584
Erysipelatoclostridium sp. MGS:0313	indoleacetylglutamine	-0.03	-3.1	0.0019	0.016	8584
Firmicutes sp. MGS:1290	tryptophan betaine	0.03	3.1	0.0019	0.016	8584
Faecalibacterium prausnitzii MGS:0025	sulfate of piperine metabolite C16H19NO3 (3)*	0.03	3.1	0.0019	0.016	8584
Eubacteriales sp. MGS:1078	xanthine	-0.03	-3.1	0.0019	0.016	8583
Olsenella provencensis MGS:0979	hydroxycotinine	0.03	3.1	0.0019	0.016	8584
Eubacteriales sp. MGS:0606	X - 21286	0.03	3.1	0.0019	0.016	8584
Clostridium sp. OF03-18AA MGS:0119	oleoyl-arachidonoyl-glycerol (18:1/20:4) [1]*	-0.05	-3.1	0.0019	0.016	3812
Eubacteriales sp. MGS:0506	N-formylanthranilic acid	0.03	3.1	0.0019	0.016	8584
Oxalobacter formigenes MGS:0552	p-cresol glucuronide*	0.03	3.1	0.0019	0.016	8584
Anaerostipes hadrus MGS:0003	(14 or 15)-methylpalmitate (a17:0 or i17:0)	0.03	3.1	0.0019	0.016	8584
Lachnospiraceae sp. MGS:0393	pseudouridine	0.03	3.1	0.0019	0.016	8584
Eubacteriales sp. MGS:0721	linolenoylcarnitine (C18:3)*	-0.03	-3.1	0.0019	0.016	8584
Massilimicrobiota timonensis MGS:0825	citramalate	0.03	3.1	0.0019	0.016	8584
Eubacteriales sp. MGS:0983	X - 22162	-0.03	-3.1	0.0019	0.016	8584
Bacteroides caccae MGS:0066	p-cresol glucuronide*	0.03	3.1	0.0019	0.016	8584
Lachnoclostridium sp. MGS:0655	solanidine	0.03	3.1	0.0019	0.016	8584
Clostridia sp. MGS:1193	palmitoyl-linoleoyl-glycerol (16:0/18:2) [2]*	-0.05	-3.1	0.0019	0.016	3812
Clostridiaceae sp. MGS:0431	X - 21364	0.03	3.1	0.0019	0.016	8584
Oscillospiraceae sp. MGS:1203	decadienedioic acid (C10:2-DC)**	0.03	3.1	0.0019	0.016	8584
Eubacterium ramulus MGS:0387	3beta-hydroxy-5-cholestenoate	-0.03	-3.1	0.0019	0.016	8584
Firmicutes sp. MGS:0454	1-stearoyl-2-docosahexaenoyl-GPE (18:0/22:6)*	-0.03	-3.1	0.0019	0.016	8584
Lachnospiraceae sp. MGS:0930	undecenoylcarnitine (C11:1)	-0.03	-3.1	0.0019	0.016	8584
Clostridia sp. MGS:0550	palmitoyl-linoleoyl-glycerol (16:0/18:2) [2]*	-0.05	-3.1	0.0019	0.016	3812
Eggerthellales sp. MGS:0174	X - 11299	0.03	3.1	0.0019	0.016	8584
Eubacteriales sp. MGS:0646	glycodeoxycholate 3-sulfate	0.03	3.1	0.0019	0.016	8584
Coprococcus sp. AF21-14LB MGS:1047	X - 17348	0.03	3.1	0.0019	0.016	8584
Eubacteriales sp. MGS:0643	3-hydroxystachydrine*	0.03	3.1	0.0019	0.016	8584
Oscillospiraceae sp. MGS:0072	1-palmitoyl-2-linoleoyl-GPE (16:0/18:2)	-0.03	-3.1	0.0019	0.016	8584
Prevotella sp. Marseille-P4119 MGS:1224	perfluorooctanoate (PFOA)	-0.03	-3.1	0.0019	0.016	8584
Clostridium sp. AF34-13 MGS:0173	2-methoxyhydroquinone sulfate (2)	0.03	3.1	0.0019	0.016	8584
Oscillospiraceae sp. MGS:0343	arabitol/xylitol	0.03	3.1	0.0019	0.016	8583
Clostridia sp. MGS:0515	indoleacetylglutamine	0.03	3.1	0.0019	0.016	8584
Romboutsia timonensis MGS:0053	(14 or 15)-methylpalmitate (a17:0 or i17:0)	-0.03	-3.1	0.0019	0.016	8584
Enterobacter kobei MGS:1532	1,3,7-trimethylurate	-0.03	-3.1	0.0019	0.016	8584
Eubacteriales sp. MGS:0081	3-phenylpropionate (hydrocinnamate)	0.03	3.1	0.0019	0.016	8584
Eubacteriales sp. MGS:0125	sphingomyelin (d18:1/20:2, d18:2/20:1, d16:1/22:2)*	0.03	3.1	0.0019	0.016	8584
Eubacteriales sp. MGS:1369	X - 23639	-0.03	-3.1	0.0019	0.016	8584
Acidaminococcus fermentans MGS:1041	lithocholic acid sulfate (2)	0.03	3.1	0.0019	0.016	8584
Intestinimonas timonensis MGS:0876	X - 16580	0.03	3.1	0.0019	0.016	8584
Eubacteriales sp. MGS:0950	X - 21467	-0.03	-3.1	0.0019	0.016	8584
Actinomycetaceae sp. MGS:1068	serine	0.03	3.1	0.0019	0.016	8584
Eubacteriales sp. MGS:0530	2-aminoadipate	-0.03	-3.1	0.0019	0.016	8584
Oscillospiraceae sp. MGS:0616	1-palmitoleoyl-GPC (16:1)*	-0.03	-3.1	0.0019	0.016	8584
Peptostreptococcaceae sp. MGS:0200	tyrosine	0.03	3.1	0.0019	0.016	8584
Oscillospiraceae sp. MGS:0437	X - 17351	0.03	3.1	0.0019	0.016	8584
Clostridium disporicum MGS:0753	1-(1-enyl-stearoyl)-2-arachidonoyl-GPE (P-18:0/20:4)*	0.03	3.1	0.0019	0.016	8584
Eubacteriales sp. MGS:0718	1-methyl-5-imidazoleacetate	0.03	3.1	0.0019	0.016	8584
Lachnotalea sp. AF33-28 MGS:0403	N-stearoyl-sphinganine (d18:0/18:0)*	0.03	3.1	0.0019	0.016	8584
Bifidobacterium longum subsp. longum MGS:0038	linoleoylcholine*	0.03	3.1	0.0019	0.016	8584
Eubacteriales sp. MGS:0383	glycerate	0.03	3.1	0.0019	0.016	8583
Coriobacteriia sp. MGS:0488	cysteine-glutathione disulfide	-0.03	-3.1	0.0019	0.016	8584
Blautia obeum MGS:0001	5-oxoproline	-0.03	-3.1	0.0019	0.016	8584
Eubacteriales sp. MGS:0613	campesterol	0.03	3.1	0.0019	0.016	8584
Anaerobutyricum hallii MGS:0012	inosine	0.03	3.1	0.0019	0.016	8584
Lachnospiraceae sp. MGS:1318	X - 11372	-0.03	-3.1	0.0019	0.016	8584
Eubacteriales sp. MGS:1101	sphingomyelin (d17:1/16:0, d18:1/15:0, d16:1/17:0)*	-0.03	-3.1	0.0019	0.016	8584
Agathobaculum desmolans MGS:1429	X - 22520	0.05	3.1	0.0019	0.016	3812
Eubacteriales sp. MGS:1052	X - 12411	0.03	3.1	0.0019	0.016	8584
Lachnospiraceae sp. MGS:0336	taurodeoxycholic acid 3-sulfate	0.03	3.1	0.0019	0.016	8584
Eubacteriales sp. MGS:1369	nonadecanoate (19:0)	0.03	3.1	0.0019	0.016	8584
Bacteria sp. MGS:1096	1-stearoyl-2-oleoyl-GPC (18:0/18:1)	-0.03	-3.1	0.0019	0.016	8584
Eubacteriales sp. MGS:1079	glucuronide of piperine metabolite C17H21NO3 (3)*	-0.03	-3.1	0.0019	0.016	8584
Eubacteriales sp. MGS:0396	1-palmitoyl-2-linoleoyl-GPE (16:0/18:2)	-0.03	-3.1	0.0019	0.016	8584
Enterocloster citroniae MGS:0285	X - 12730	-0.03	-3.1	0.0019	0.016	8584
Lachnospiraceae sp. MGS:0725	X - 24571	-0.03	-3.1	0.0019	0.016	8584
Romboutsia timonensis MGS:0053	1-linolenoyl-GPC (18:3)*	0.03	3.1	0.0019	0.016	8584
Eisenbergiella massiliensis MGS:0425	ectoine	-0.03	-3.1	0.0019	0.016	8584
Erysipelotrichales sp. MGS:0675	X - 11299	-0.03	-3.1	0.0019	0.016	8584
Lachnospiraceae sp. MGS:0180	cetirizine	-0.03	-3.1	0.0019	0.016	8584
Clostridium sp. AT4 MGS:0347	eicosenoate (20:1)	0.03	3.1	0.0019	0.016	8584
Eubacteriales sp. MGS:0702	S-methylcysteine	0.03	3.1	0.0019	0.016	8584
Oscillospiraceae sp. MGS:0765	3-methyl catechol sulfate (1)	0.03	3.1	0.0019	0.016	8584
Duodenibacillus massiliensis MGS:0481	thioproline	-0.03	-3.1	0.0019	0.016	8584
Desulfovibrionales sp. MGS:0266	X - 24757	-0.03	-3.1	0.0019	0.016	8584
Eubacteriales sp. MGS:0593	phenylacetylcarnitine	0.03	3.1	0.0019	0.016	8584
Intestinimonas sp. MGS:1149	palmitoyl-sphingosine-phosphoethanolamine (d18:1/16:0)	0.03	3.1	0.0019	0.016	8584
Eubacteriales sp. MGS:0234	glutamine	0.03	3.1	0.0019	0.016	8584
Eubacteriales sp. MGS:0594	docosatrienoate (22:3n6)*	-0.03	-3.1	0.0019	0.016	8584
Butyricicoccus sp. OM04-18BH MGS:0139	1-stearoyl-2-oleoyl-GPC (18:0/18:1)	-0.03	-3.1	0.0019	0.016	8584
Eubacteriales sp. MGS:0409	N-acetylalanine	-0.03	-3.1	0.0019	0.016	8583
Eubacteriales sp. MGS:0392	5-hydroxyhexanoate	-0.03	-3.1	0.0019	0.016	8584
Eubacteriales sp. MGS:0614	X - 12013	0.03	3.1	0.0019	0.016	8584
Anaerotignum faecicola MGS:0090	bilirubin degradation product, C16H18N2O5 (3)**	0.04	3.1	0.0019	0.016	5703
Veillonellales sp. MGS:1363	X - 13553	-0.03	-3.1	0.0019	0.016	8584
Firmicutes sp. MGS:0454	propionylglycine	0.03	3.1	0.0019	0.016	8584
Eubacteriales sp. MGS:1011	glutamine conjugate of C6H10O2 (2)*	0.03	3.1	0.0019	0.016	8584
Lachnoclostridium sp. An138 MGS:0395	N-carbamoylalanine	0.05	3.1	0.0019	0.016	4772
Clostridia sp. MGS:0909	ribonate	-0.03	-3.1	0.0019	0.016	8583
Eubacteriales sp. MGS:0666	X - 11308	0.03	3.1	0.0019	0.016	8584
Clostridia sp. MGS:0470	4-hydroxyhippurate	0.03	3.1	0.0019	0.016	8584
Oscillospiraceae sp. MGS:0104	undecenoylcarnitine (C11:1)	-0.03	-3.1	0.0019	0.016	8584
Eubacteriales sp. MGS:1090	lithocholic acid sulfate (2)	0.03	3.1	0.0019	0.016	8584
Eubacteriales sp. MGS:0986	X - 23780	0.03	3.1	0.0019	0.016	8584
Firmicutes sp. MGS:0650	1-stearoyl-2-arachidonoyl-GPE (18:0/20:4)	-0.03	-3.1	0.0019	0.016	8584
Methanobrevibacter smithii MGS:0152	docosahexaenoylcarnitine (C22:6)*	-0.03	-3.1	0.0019	0.016	8584
Eubacteriales sp. MGS:0949	2-hydroxybutyrate/2-hydroxyisobutyrate	0.03	3.1	0.0019	0.016	8583
Clostridia sp. MGS:0845	suberoylcarnitine (C8-DC)	-0.05	-3.1	0.0019	0.016	3812
Erysipelotrichales sp. MGS:0809	glycine conjugate of C10H14O2 (1)*	0.03	3.1	0.0019	0.016	8584
Alistipes finegoldii MGS:0077	Urolithin B glucuronide	-0.05	-3.1	0.0019	0.016	3812
Oscillospiraceae sp. MGS:0770	taurodeoxycholic acid 3-sulfate	0.03	3.1	0.0019	0.016	8584
Firmicutes sp. MGS:0570	6-hydroxyindole sulfate	-0.03	-3.1	0.0019	0.016	8584
Dorea sp. AF36-15AT MGS:0052	sphingomyelin (d18:2/23:0, d18:1/23:1, d17:1/24:1)*	-0.03	-3.1	0.0019	0.016	8584
Eubacteriales sp. MGS:0438	(15:3)-anacardic acid	-0.05	-3.1	0.0019	0.016	3812
Firmicutes sp. MGS:1202	X - 23587	-0.03	-3.1	0.0019	0.016	8584
Clostridia sp. MGS:0368	1-palmitoyl-2-oleoyl-GPI (16:0/18:1)*	-0.03	-3.1	0.0019	0.016	8584
[Clostridium] hylemonae MGS:1580	X - 18886	0.03	3.1	0.0019	0.016	8584
Oscillospiraceae sp. MGS:0616	lactate	-0.03	-3.1	0.0019	0.016	8584
Gemmiger formicilis MGS:0027	1-stearoyl-GPC (18:0)	-0.03	-3.1	0.0019	0.016	8584
Streptococcus oralis subsp. oralis MGS:0705	X - 12689	0.04	3.1	0.0019	0.016	6693
Faecalibacterium sp. MGS:0732	X - 12689	-0.04	-3.1	0.0019	0.016	6693
Eubacteriales sp. MGS:0085	2'-deoxyuridine	0.03	3.1	0.0019	0.016	8584
Eubacteriales sp. MGS:0118	beta-hydroxyisovalerate	-0.03	-3.1	0.0019	0.016	8584
Eubacteriales sp. MGS:1709	taurochenodeoxycholate	-0.03	-3.1	0.0019	0.016	8584
Roseburia inulinivorans MGS:0036	octadecenedioylcarnitine (C18:1-DC)*	-0.03	-3.1	0.0019	0.016	8584
Eubacteriales sp. MGS:0978	2-acetamidophenol sulfate	0.03	3.1	0.0019	0.016	8584
Eubacteriales sp. MGS:0331	3-ureidopropionate	0.03	3.1	0.0019	0.016	8584
Eubacteriales sp. MGS:0887	X - 12849	-0.03	-3.1	0.0019	0.016	8584
Clostridia sp. MGS:1044	carotene diol (2)	-0.03	-3.1	0.0019	0.016	8584
Eubacteriales sp. MGS:0691	5alpha-pregnan-3beta,20alpha-diol disulfate	0.03	3.1	0.0019	0.016	8584
Bacteria sp. MGS:0459	gamma-glutamylglycine	0.03	3.1	0.0019	0.016	8584
Eubacteriales sp. MGS:0080	gamma-glutamyltryptophan	0.03	3.1	0.0019	0.016	8584
Flavonifractor sp. MGS:1947	X - 21467	-0.03	-3.1	0.0019	0.016	8584
Eubacteriales sp. MGS:0230	glycochenodeoxycholate glucuronide (1)	-0.03	-3.1	0.0019	0.016	8584
Faecalibacterium prausnitzii MGS:0029	3-hydroxyhippurate sulfate	0.03	3.1	0.0019	0.016	8584
Eubacteriales sp. MGS:0701	ascorbic acid 2-sulfate	0.03	3.1	0.0019	0.016	8583
Anaerobutyricum hallii MGS:0112	4-imidazoleacetate	0.03	3.1	0.0019	0.016	8584
Eubacteriales sp. MGS:0565	stearoylcarnitine (C18)	-0.03	-3.1	0.0019	0.016	8584
Eubacteriales sp. MGS:1150	X - 18886	0.03	3.1	0.0019	0.016	8584
Collinsella sp. WCA1-178-WT-3 (M2) MGS:1245	acesulfame	0.03	3.1	0.0019	0.016	8584
Oscillospiraceae sp. MGS:1133	mannonate*	0.03	3.1	0.0019	0.016	8583
Eubacteriales sp. MGS:0701	3b-hydroxy-5-cholenoic acid	-0.03	-3.1	0.0019	0.016	8584
Eubacteriales sp. MGS:0443	X - 16964	-0.03	-3.1	0.0019	0.016	8584
Eubacterium ventriosum MGS:0082	X - 18921	0.03	3.1	0.0019	0.016	8584
Firmicutes sp. MGS:0501	X - 12411	0.03	3.1	0.0019	0.016	8584
Klebsiella quasipneumoniae subsp. similipneumoniae MGS:1629	sphingomyelin (d18:1/20:1, d18:2/20:0)*	-0.03	-3.1	0.0019	0.016	8584
Odoribacter splanchnicus MGS:0041	X - 14056	-0.03	-3.1	0.0019	0.016	8584
Holdemania sp. Marseille-P2844 MGS:0201	o-cresol sulfate	-0.03	-3.1	0.0019	0.016	8584
Eubacteriales sp. MGS:1031	10-heptadecenoate (17:1n7)	-0.03	-3.1	0.0019	0.016	8584
Eubacteriales sp. MGS:1662	carotene diol (3)	0.03	3.1	0.0019	0.016	8584
Lachnospiraceae sp. MGS:1641	1-palmitoyl-2-oleoyl-GPE (16:0/18:1)	0.03	3.1	0.0019	0.016	8584
Firmicutes sp. MGS:1178	4-ethylphenylsulfate	0.03	3.1	0.0019	0.016	8584
Actinomycetaceae sp. MGS:1068	1-carboxyethylleucine	-0.03	-3.1	0.0019	0.016	8584
Lachnospiraceae sp. MGS:0236	X - 25468	-0.03	-3.1	0.0019	0.016	8584
Bacteroides clarus MGS:0258	3-hydroxyhippurate sulfate	-0.03	-3.1	0.0019	0.016	8584
Cloacibacillus porcorum MGS:0883	glycolithocholate sulfate*	0.03	3.1	0.0019	0.016	8584
Oscillospiraceae sp. MGS:0343	X - 21834	0.03	3.1	0.0019	0.016	8584
Eubacteriales sp. MGS:1199	sphingomyelin (d18:1/14:0, d16:1/16:0)*	0.03	3.1	0.0019	0.016	8584
Clostridia sp. MGS:1035	urate	-0.03	-3.1	0.0019	0.016	8584
Candidatus Borkfalkia ceftriaxoniphila MGS:0595	2-hydroxy-4-(methylthio)butanoic acid	-0.03	-3.1	0.0019	0.016	8583
Methanobrevibacter smithii MGS:0152	X - 12456	0.03	3.1	0.0019	0.016	8584
Eubacteriales sp. MGS:0837	arabitol/xylitol	-0.03	-3.1	0.0019	0.016	8583
Eubacteriales sp. MGS:0819	3,7-dimethylurate	-0.03	-3.1	0.0019	0.016	8584
Intestinimonas butyriciproducens MGS:0187	glycocholate	-0.03	-3.1	0.0019	0.016	8584
Clostridium celatum MGS:0808	octadecadienedioate (C18:2-DC)*	0.03	3.1	0.0019	0.016	8584
Eubacteriaceae sp. MGS:1430	3-methylxanthine	0.03	3.1	0.0019	0.016	8584
Blautia obeum MGS:0009	adrenate (22:4n6)	0.03	3.1	0.0019	0.016	8584
Gemmiger formicilis MGS:0027	X - 11847	-0.04	-3.1	0.0019	0.016	5703
Clostridia sp. MGS:0929	linoleoylcholine*	0.03	3.1	0.0019	0.016	8584
Faecalibacterium prausnitzii MGS:0241	Fibrinopeptide A*	0.03	3.1	0.0019	0.016	8584
Massilicoli timonensis MGS:0932	1-myristoyl-2-palmitoyl-GPC (14:0/16:0)	-0.03	-3.1	0.0019	0.016	8584
[Clostridium] symbiosum MGS:0370	fumarate	0.03	3.1	0.0019	0.016	8583
Ruminococcus sp. MGS:0487	indoleacetoylcarnitine*	0.04	3.1	0.0019	0.016	5703
Firmicutes sp. MGS:1050	isoursodeoxycholate	-0.03	-3.1	0.0019	0.016	8584
Firmicutes sp. MGS:0874	pentose acid*	0.03	3.1	0.0019	0.016	8583
Holdemania sp. Marseille-P2844 MGS:0201	2S,3R-dihydroxybutyrate	0.03	3.1	0.0019	0.016	8583
Bacteria sp. MGS:0492	X - 17351	-0.03	-3.1	0.0019	0.016	8584
Eubacteriales sp. MGS:0408	1-palmitoyl-2-dihomo-linolenoyl-GPC (16:0/20:3n3 or 6)*	-0.03	-3.1	0.0019	0.016	8584
Clostridium disporicum MGS:0222	hydroquinone sulfate	0.03	3.1	0.0019	0.016	8584
Eubacteriales sp. MGS:0322	glycosyl-N-(2-hydroxynervonoyl)-sphingosine (d18:1/24:1(2OH))*	-0.05	-3.1	0.0019	0.016	4772
Eubacteriales sp. MGS:0331	pro-hydroxy-pro	0.03	3.1	0.0019	0.016	8584
Eubacteriales sp. MGS:0116	X - 18899	-0.03	-3.1	0.0019	0.016	8584
Eubacteriales sp. MGS:0949	X - 23587	0.03	3.1	0.0019	0.016	8584
Lachnospira pectinoschiza MGS:0099	X - 23655	-0.03	-3.1	0.0019	0.016	8584
Roseburia sp. OM04-15AA MGS:0101	urea	-0.03	-3.1	0.0019	0.016	8584
Eubacteriales sp. MGS:1102	X - 12830	-0.03	-3.1	0.0019	0.016	8584
Eubacteriales sp. MGS:0300	phenylacetylglutamate	-0.03	-3.1	0.0019	0.016	8584
Eggerthellales sp. MGS:0569	X - 17354	0.03	3.1	0.0019	0.016	8584
Eubacteriales sp. MGS:1464	X - 12261	0.03	3.1	0.0019	0.016	8584
Faecalicoccus pleomorphus MGS:0875	X - 12411	0.03	3.1	0.0019	0.016	8584
Eubacteriales sp. MGS:0232	3-methoxytyrosine	0.03	3.1	0.0019	0.016	8584
Eubacteriales sp. MGS:0190	metabolonic lactone sulfate	-0.03	-3.1	0.0019	0.016	8584
Klebsiella oxytoca MGS:1046	X - 24411	0.05	3.1	0.0019	0.016	4772
Firmicutes sp. MGS:0641	heptanoate (7:0)	0.03	3.1	0.0019	0.016	8584
Clostridia sp. MGS:0845	dodecadienoate (12:2)*	0.03	3.1	0.0019	0.016	8584
Eubacteriales sp. MGS:1154	cinnamoylglycine	0.03	3.1	0.0019	0.016	8584
Eubacteriales sp. MGS:0951	X - 21839	-0.03	-3.1	0.0019	0.016	8584
Victivallis lenta MGS:0525	gamma-glutamyltyrosine	-0.03	-3.1	0.0019	0.016	8584
Clostridia sp. MGS:1010	taurocholenate sulfate*	-0.03	-3.1	0.0019	0.016	8584
Eubacteriales sp. MGS:0202	X - 12851	0.03	3.1	0.0019	0.016	8584
Eubacteriales sp. MGS:0506	palmitoyl sphingomyelin (d18:1/16:0)	0.03	3.1	0.0019	0.016	8584
Eubacteriales sp. MGS:0308	oleoyl-linoleoyl-glycerol (18:1/18:2) [2]	-0.03	-3.1	0.0019	0.016	8584
Victivallis vadensis MGS:0689	2-hydroxyarachidate*	-0.05	-3.1	0.0019	0.016	3812
Lactobacillus delbrueckii subsp. bulgaricus MGS:0465	p-cresol sulfate	-0.03	-3.1	0.0019	0.016	8584
Eubacteriales sp. MGS:0308	cysteine sulfinic acid	-0.03	-3.1	0.0019	0.016	8584
Oscillospiraceae sp. MGS:0616	X - 18913	0.03	3.1	0.0019	0.016	8584
Clostridium disporicum MGS:0222	cis-4-decenoate (10:1n6)*	-0.03	-3.1	0.0019	0.016	8584
Bacteroidales sp. MGS:0452	palmitoyl dihydrosphingomyelin (d18:0/16:0)*	0.03	3.1	0.0019	0.016	8584
Clostridium sp. BSD2780061688st1 H5 MGS:1296	X - 21752	-0.03	-3.1	0.0019	0.016	8584
Clostridia sp. MGS:0508	X - 24588	-0.03	-3.1	0.0019	0.016	8584
Dialister massiliensis MGS:0497	mannose	-0.03	-3.1	0.0019	0.016	8583
Intestinimonas massiliensis MGS:0198	decanoylcarnitine (C10)	0.03	3.1	0.0019	0.016	8584
Parasutterella excrementihominis MGS:0159	orotate	-0.03	-3.1	0.0019	0.016	8583
Bacteria sp. MGS:0218	tetradecanedioate (C14-DC)	0.03	3.1	0.0019	0.016	8584
Oscillospiraceae sp. MGS:0384	N-carbamoylalanine	0.05	3.1	0.0019	0.016	4772
Eubacteriales sp. MGS:0373	X - 25828	0.03	3.1	0.0019	0.016	8584
Eubacteriales sp. MGS:0907	octadecanedioylcarnitine (C18-DC)*	0.03	3.1	0.0019	0.016	8584
Lachnospiraceae sp. MGS:1005	bilirubin (E,E)*	-0.03	-3.1	0.0019	0.016	8584
Eubacteriales sp. MGS:0718	X - 24531	0.05	3.1	0.0019	0.016	3812
Anaeromassilibacillus sp. Marseille-P3371 MGS:0304	N-acetylglycine	0.03	3.1	0.0019	0.016	8584
Eubacteriales sp. MGS:1377	xanthurenate	-0.03	-3.1	0.0019	0.016	8584
Clostridiaceae sp. MGS:0431	carnitine	0.03	3.1	0.0019	0.016	8583
Mediterraneibacter glycyrrhizinilyticus MGS:0314	3-phosphoglycerate	0.03	3.1	0.0019	0.016	8584
Oscillospiraceae sp. MGS:0576	sphingomyelin (d18:2/14:0, d18:1/14:1)*	-0.03	-3.1	0.0019	0.016	8584
Oscillospiraceae sp. MGS:0098	palmitoyl-linoleoyl-glycerol (16:0/18:2) [2]*	0.05	3.1	0.0019	0.016	3812
Eubacteriales sp. MGS:0107	1-linoleoyl-GPA (18:2)*	-0.05	-3.1	0.0019	0.016	3812
Streptococcus thermophilus MGS:0095	sphingomyelin (d17:2/16:0, d18:2/15:0)*	0.03	3.1	0.0019	0.016	8584
Eubacteriales sp. MGS:0721	X - 12100	-0.03	-3.1	0.0019	0.016	8584
Blautia obeum MGS:0009	1,7-dimethylurate	0.03	3.1	0.0019	0.016	8584
Eubacteriales sp. MGS:1320	N-stearoyl-sphinganine (d18:0/18:0)*	-0.03	-3.1	0.0019	0.016	8584
Ruminococcus sp. AF21-42 MGS:0111	3,5-dichloro-2,6-dihydroxybenzoic acid	-0.03	-3.1	0.0019	0.016	8583
Eubacteriales sp. MGS:0908	cys-gly, oxidized	-0.03	-3.1	0.0019	0.016	8584
Eubacteriales sp. MGS:0872	1-linoleoyl-GPI (18:2)*	0.03	3.1	0.0019	0.016	8584
Clostridia sp. MGS:0521	cystine	-0.03	-3.1	0.0019	0.016	8584
Lachnospiraceae sp. MGS:0393	dihomo-linolenoylcarnitine (C20:3n3 or 6)*	-0.03	-3.1	0.0019	0.016	8584
Eubacteriales sp. MGS:1072	behenoyl dihydrosphingomyelin (d18:0/22:0)*	-0.03	-3.1	0.0019	0.016	8584
Clostridium disporicum MGS:0222	heneicosapentaenoate (21:5n3)	-0.03	-3.1	0.0019	0.016	8584
Oscillospiraceae sp. MGS:0729	alpha-tocopherol	0.03	3.1	0.0019	0.016	8584
Oscillospiraceae sp. MGS:1516	palmitoylcholine	0.03	3.1	0.0019	0.016	8584
Lachnospiraceae sp. MGS:1172	nonadecanoate (19:0)	0.03	3.1	0.0019	0.016	8584
Eubacteriales sp. MGS:0441	glycoursodeoxycholate	-0.03	-3.1	0.0019	0.016	8584
Clostridium sp. Marseille-P2538 MGS:1911	glycolithocholate	0.03	3.1	0.0019	0.016	8584
Oscillospiraceae sp. MGS:0806	S-adenosylhomocysteine (SAH)	-0.03	-3.1	0.0019	0.016	8584
Clostridia sp. MGS:0368	ribitol	-0.03	-3.1	0.0019	0.016	8583
Fusobacterium nucleatum subsp. animalis MGS:1418	X - 25420	0.03	3.1	0.0019	0.016	8584
Clostridium sp. AF34-13 MGS:0173	mannose	-0.03	-3.1	0.0019	0.016	8583
Eubacteriales sp. MGS:0137	isobutyrylglycine	0.03	3.1	0.0019	0.016	8584
Eubacteriales sp. MGS:0254	X - 12261	0.03	3.1	0.0019	0.016	8584
Intestinibacter bartlettii MGS:0115	oleoyl ethanolamide	-0.03	-3.1	0.0019	0.016	8584
Lachnospiraceae sp. MGS:0433	X - 16964	0.03	3.1	0.0019	0.016	8584
Eggerthella lenta MGS:0225	sphingomyelin (d18:0/18:0, d19:0/17:0)*	0.03	3.1	0.0019	0.016	8584
Senegalimassilia anaerobia MGS:0129	behenoyl dihydrosphingomyelin (d18:0/22:0)*	0.03	3.1	0.0019	0.016	8584
Anaerotignum lactatifermentans MGS:0676	sphingomyelin (d18:1/19:0, d19:1/18:0)*	-0.03	-3.1	0.0019	0.016	8584
Latilactobacillus sakei subsp. sakei MGS:0836	alpha-ketoglutarate	0.03	3.1	0.0019	0.016	8583
Clostridium sp. MGS:0075	ursocholate	-0.05	-3.1	0.0019	0.016	3812
Eubacteriales sp. MGS:0544	dopamine 3-O-sulfate	-0.03	-3.1	0.0019	0.016	8584
Eubacteriales sp. MGS:0887	N-acetyl-1-methylhistidine*	-0.03	-3.1	0.0019	0.016	8584
Ligilactobacillus ruminis MGS:0484	gamma-CEHC	0.03	3.1	0.0019	0.016	8584
Clostridia sp. MGS:0828	glycodeoxycholate 3-sulfate	-0.03	-3.1	0.0019	0.016	8584
Lachnotalea sp. AF33-28 MGS:0403	nonanoylcarnitine (C9)	0.03	3.1	0.0019	0.016	8584
Eubacteriales sp. MGS:0577	dodecadienoate (12:2)*	0.03	3.1	0.0019	0.016	8584
Oscillibacter sp. MGS:0046	X - 18899	0.03	3.1	0.0019	0.016	8584
Eubacteriales sp. MGS:0557	X - 24425	0.03	3.1	0.0019	0.016	8584
Clostridium perfringens MGS:0959	stearoylcarnitine (C18)	-0.03	-3.1	0.0019	0.016	8584
Hydrogeniiclostidium mannosilyticum MGS:0294	solanidine	0.03	3.1	0.0019	0.016	8584
Roseburia inulinivorans MGS:0036	ceramide (d16:1/24:1, d18:1/22:1)*	0.03	3.1	0.0019	0.016	8584
Eubacteriales sp. MGS:0184	X - 24352	0.03	3.1	0.0019	0.016	8584
Oscillospiraceae sp. MGS:1049	5-hydroxymethyl-2-furoylcarnitine*	0.03	3.1	0.0019	0.016	8584
Firmicutes sp. MGS:0681	N1-methyladenosine	-0.03	-3.1	0.0019	0.016	8584
Firmicutes sp. MGS:0650	3-hydroxystachydrine*	0.03	3.1	0.0019	0.016	8584
Anaerostipes sp. BG01 MGS:1509	3-methoxycatechol sulfate (1)	0.03	3.1	0.0019	0.016	8584
Eubacteriales sp. MGS:0664	5-hydroxy-2-methylpyridine sulfate	0.03	3.1	0.0019	0.016	8584
Clostridium sp. MGS:0444	1-arachidonylglycerol (20:4)	-0.03	-3.1	0.0019	0.016	8584
Haemophilus parainfluenzae MGS:0181	pimeloylcarnitine/3-methyladipoylcarnitine (C7-DC)	0.03	3.1	0.0019	0.016	8584
Eubacteriales sp. MGS:0573	1-(1-enyl-palmitoyl)-2-arachidonoyl-GPC (P-16:0/20:4)*	0.03	3.1	0.0019	0.016	8584
Lachnospiraceae sp. MGS:0598	1-methylurate	-0.03	-3.1	0.0019	0.016	8584
Eubacteriales sp. MGS:0764	(2,4 or 2,5)-dimethylphenol sulfate	-0.03	-3.1	0.0019	0.016	8584
Faecalibacterium sp. MGS:0732	X - 11850	-0.03	-3.1	0.0019	0.016	8584
Oscillospiraceae sp. MGS:0805	X - 17354	0.03	3.1	0.0019	0.016	8584
Eubacteriales sp. MGS:0306	N-stearoyl-sphingosine (d18:1/18:0)*	0.03	3.1	0.0019	0.016	8584
Eubacteriales sp. MGS:0563	hydroxyasparagine**	0.03	3.1	0.0019	0.016	8584
Eubacteriales sp. MGS:0405	X - 24456	0.03	3.1	0.0019	0.016	8584
Eubacteriales sp. MGS:0721	taurocholenate sulfate*	0.03	3.1	0.0019	0.016	8584
Eubacteriales sp. MGS:0646	glucuronate	-0.03	-3.1	0.0019	0.016	8584
Eubacteriales sp. MGS:0183	palmitate (16:0)	0.03	3.1	0.0019	0.016	8584
Eubacteriales sp. MGS:0474	gamma-glutamylleucine	-0.03	-3.1	0.0019	0.016	8584
Eubacteriales sp. MGS:1422	cholate	0.03	3.1	0.0019	0.016	8584
Eubacteriales sp. MGS:0333	1-palmitoylglycerol (16:0)	-0.03	-3.1	0.0019	0.016	8584
Lachnospiraceae sp. MGS:0236	adrenate (22:4n6)	-0.03	-3.1	0.0019	0.016	8584
Eggerthella lenta MGS:0225	glucuronate	0.03	3.1	0.0019	0.016	8584
Lachnospiraceae sp. MGS:0018	1-oleoyl-GPC (18:1)	-0.03	-3.1	0.0019	0.016	8584
Eubacteriales sp. MGS:0333	oxindolylalanine	0.03	3.1	0.0019	0.016	8584
Eubacteriales sp. MGS:0622	X - 13684	0.03	3.1	0.0019	0.016	8584
Clostridia sp. MGS:0929	eicosapentaenoylcholine	0.05	3.1	0.0019	0.016	3812
Ruminococcus sp. MGS:0337	chiro-inositol	0.03	3.1	0.0019	0.016	8583
Eubacteriales sp. MGS:0736	X - 24425	0.03	3.1	0.0019	0.016	8584
Firmicutes sp. MGS:1054	2,3-dihydroxy-2-methylbutyrate	0.03	3.1	0.0019	0.016	8584
Clostridia sp. MGS:1300	4-methylcatechol sulfate	0.03	3.1	0.0019	0.016	8584
Lactococcus raffinolactis MGS:0527	X - 12544	-0.03	-3.1	0.0019	0.016	8584
Eubacteriales sp. MGS:0120	2-ethylphenylsulfate	-0.03	-3.1	0.0019	0.016	8584
Eubacteriales sp. MGS:1045	azelate (C9-DC)	0.03	3.1	0.0019	0.016	8584
Streptococcus sobrinus MGS:1366	X - 21842	-0.03	-3.1	0.0019	0.016	8584
Bacteroides sp. HF-5092 MGS:1550	salicyluric glucuronide*	-0.03	-3.1	0.0019	0.016	8584
Eubacteriales sp. MGS:0580	17alpha-hydroxypregnanolone glucuronide	0.05	3.1	0.0019	0.016	3812
Oscillospiraceae sp. MGS:1516	5-hydroxymethyl-2-furoic acid	0.05	3.1	0.0019	0.016	3812
Eubacteriales sp. MGS:0568	X - 21383	-0.03	-3.1	0.0019	0.016	8584
Eubacteriales sp. MGS:0092	dihydrocaffeate sulfate (2)	0.03	3.1	0.0019	0.016	8583
Lachnospiraceae sp. MGS:1005	2-hydroxypalmitate	0.03	3.1	0.0019	0.016	8584
Eubacteriales sp. MGS:0230	glutamine_degradant*	0.03	3.1	0.0019	0.016	8584
Ruminococcus sp. AM42-11 MGS:0002	stachydrine	-0.03	-3.1	0.0019	0.016	8584
Lachnospiraceae sp. MGS:0831	androstenediol (3beta,17beta) disulfate (1)	-0.03	-3.1	0.0019	0.016	8584
Eubacteriales sp. MGS:0534	propionylcarnitine (C3)	-0.03	-3.1	0.0019	0.016	8584
Eubacteriales sp. MGS:1199	9-hydroxystearate	0.03	3.1	0.0019	0.016	8584
Clostridia sp. MGS:0845	palmitoylcarnitine (C16)	-0.03	-3.1	0.0019	0.016	8584
Eubacteriales sp. MGS:0216	carnitine of C10H14O2 (5)*	0.05	3.1	0.0019	0.016	4772
Eubacteriales sp. MGS:0202	N-acetylmethionine	-0.03	-3.1	0.0019	0.016	8584
Clostridia sp. MGS:1375	beta-cryptoxanthin	0.03	3.1	0.0019	0.016	8584
Oscillospiraceae sp. MGS:0146	N-acetylhomocitrulline	-0.05	-3.1	0.0019	0.016	3812
Pseudoflavonifractor sp. An184 MGS:0253	dihydroferulate	0.03	3.1	0.0019	0.016	8584
Traorella massiliensis MGS:0669	homoarginine	-0.03	-3.1	0.0019	0.016	8584
Eubacteriales sp. MGS:0730	Urolithin B glucuronide	0.05	3.1	0.0019	0.016	3812
Clostridium sp. AF15-31 MGS:0293	asparagine	0.03	3.1	0.0019	0.016	8584
Clostridia sp. MGS:0996	oxindolylalanine	0.03	3.1	0.0019	0.016	8584
Eubacteriales sp. MGS:1250	X - 21733	-0.03	-3.1	0.0019	0.016	8584
Eubacteriales sp. MGS:1021	4-imidazoleacetate	-0.03	-3.1	0.0019	0.016	8584
Oscillospiraceae sp. MGS:0130	21-hydroxypregnenolone disulfate	0.03	3.1	0.0019	0.016	8584
Eubacteriales sp. MGS:1151	N-stearoyl-sphingosine (d18:1/18:0)*	-0.03	-3.1	0.0019	0.016	8584
Eubacteriales sp. MGS:0589	1,2-dipalmitoyl-GPC (16:0/16:0)	0.03	3.1	0.0019	0.016	8584
Eubacteriales sp. MGS:1079	gamma-tocopherol/beta-tocopherol	-0.03	-3.1	0.0019	0.016	8584
Eubacteriales sp. MGS:0821	N-methyltaurine	0.03	3.1	0.0019	0.016	8583
Anaerobutyricum hallii MGS:0112	X - 13507	-0.03	-3.1	0.0019	0.016	8584
Eubacteriales sp. MGS:1077	phenyllactate (PLA)	-0.03	-3.1	0.0019	0.016	8583
Lachnospiraceae sp. MGS:1032	cis-3,4-methyleneheptanoylcarnitine	-0.03	-3.1	0.0019	0.016	8584
Acidaminococcus intestini MGS:0407	androstenediol (3beta,17beta) monosulfate (2)	0.03	3.1	0.0019	0.016	8584
Eubacteriales sp. MGS:0457	cys-gly, oxidized	-0.03	-3.1	0.0019	0.016	8584
Eubacteriales sp. MGS:0267	tricosanoyl sphingomyelin (d18:1/23:0)*	0.03	3.1	0.0019	0.016	8584
Agathobaculum desmolans MGS:1429	3beta-hydroxy-5-cholestenoate	-0.03	-3.1	0.0019	0.016	8584
Eubacteriales sp. MGS:0781	acetoacetate	0.03	3.1	0.0019	0.016	8584
Lachnospiraceae sp. MGS:1005	docosatrienoate (22:3n6)*	0.03	3.1	0.0019	0.016	8584
Eubacteriales sp. MGS:0673	1-palmitoleoyl-2-linolenoyl-GPC (16:1/18:3)*	-0.03	-3.1	0.0019	0.016	8584
Eubacteriales sp. MGS:0984	X - 21796	-0.03	-3.1	0.0019	0.016	8584
Eubacteriales sp. MGS:0263	orotidine	-0.03	-3.1	0.0019	0.016	8583
Lachnospiraceae sp. MGS:0725	X - 21339	-0.03	-3.1	0.0019	0.016	8584
Eubacteriales sp. MGS:0628	succinylcarnitine (C4-DC)	-0.03	-3.1	0.0019	0.016	8584
Intestinibacter sp. MGS:0194	formiminoglutamate	0.03	3.1	0.0019	0.016	8584
Eubacteriales sp. MGS:0881	hippurate	0.03	3.1	0.0019	0.016	8584
Veillonella dispar MGS:0227	2-hydroxyphenylacetate	-0.03	-3.1	0.0019	0.016	8584
Enteroscipio rubneri MGS:0722	methyl glucopyranoside (alpha + beta)	-0.03	-3.1	0.0019	0.016	8584
Eubacteriales sp. MGS:0940	4-allylphenol sulfate	-0.03	-3.1	0.0019	0.016	8584
Gemmiger formicilis MGS:0027	4-acetaminophen sulfate	-0.03	-3.1	0.0019	0.016	8584
Anaeromassilibacillus sp. An250 MGS:0169	bilirubin degradation product, C16H18N2O5 (3)**	-0.04	-3.1	0.0019	0.016	5703
Bifidobacterium catenulatum subsp. kashiwanohense MGS:0292	tetradecadienedioate (C14:2-DC)*	0.03	3.1	0.0019	0.016	8584
Eubacteriales sp. MGS:0302	X - 23678	-0.03	-3.1	0.0019	0.016	8584
Eubacteriaceae sp. MGS:0562	ethyl beta-glucopyranoside	-0.03	-3.1	0.0019	0.016	8584
Clostridia sp. MGS:0852	tetrahydrocortisone glucuronide (5)	-0.03	-3.1	0.0019	0.016	8584
Limosilactobacillus fermentum MGS:0990	vanillic acid glycine	0.03	3.1	0.0019	0.016	8584
Lachnospiraceae sp. MGS:1480	X - 11372	-0.03	-3.1	0.0019	0.016	8584
Lachnospiraceae sp. MGS:0180	glycodeoxycholate 3-sulfate	-0.03	-3.1	0.0019	0.016	8584
Oscillospiraceae sp. MGS:0560	1-palmitoyl-2-oleoyl-GPI (16:0/18:1)*	0.03	3.1	0.0019	0.016	8584
Eubacteriales sp. MGS:0534	N-acetylphenylalanine	0.03	3.1	0.0019	0.016	8584
Limosilactobacillus mucosae MGS:0953	4-oxo-retinoic acid	0.03	3.1	0.0019	0.016	8584
Firmicutes sp. MGS:0341	threonate	0.03	3.1	0.0019	0.016	8583
Eubacteriales sp. MGS:0418	5-(galactosylhydroxy)-L-lysine	-0.03	-3.1	0.0019	0.016	8584
Blautia obeum MGS:0009	1-carboxyethylvaline	0.03	3.1	0.0019	0.016	8584
Clostridiaceae sp. MGS:0608	1-(1-enyl-palmitoyl)-2-arachidonoyl-GPE (P-16:0/20:4)*	-0.03	-3.1	0.0019	0.016	8584
Clostridia sp. MGS:0660	oxindolylalanine	-0.03	-3.1	0.0019	0.016	8584
Eubacteriales sp. MGS:0102	X - 21383	-0.03	-3.1	0.0019	0.016	8584
Eubacteriales sp. MGS:0316	X - 24588	-0.03	-3.1	0.0019	0.016	8584
Eubacteriales sp. MGS:0291	X - 24410	-0.05	-3.1	0.0019	0.016	3812
Intestinibacter sp. MGS:0194	p-cresol glucuronide*	0.03	3.1	0.0019	0.016	8584
Clostridia sp. MGS:0272	sphingomyelin (d18:1/18:1, d18:2/18:0)	-0.03	-3.1	0.0019	0.016	8584
Eubacteriales sp. MGS:0100	3-methyl-2-oxovalerate	-0.03	-3.1	0.0019	0.016	8584
Eubacterium ventriosum MGS:0082	X - 24951	0.03	3.1	0.0019	0.016	8584
Oscillospiraceae sp. MGS:0130	N-palmitoyl-sphingosine (d18:1/16:0)	0.03	3.1	0.0019	0.016	8584
Eubacteriales sp. MGS:1332	11beta-hydroxyetiocholanolone glucuronide*	0.03	3.1	0.0019	0.016	8584
Dielma fastidiosa MGS:0400	X - 11858	-0.03	-3.1	0.0019	0.016	8584
Faecalibacterium sp. MGS:0073	3-hydroxy-2-ethylpropionate	-0.03	-3.1	0.0019	0.016	8584
Oscillospiraceae sp. MGS:0739	1-lignoceroyl-GPC (24:0)	0.03	3.1	0.0019	0.016	8584
Eubacteriales sp. MGS:0434	quinolinate	-0.03	-3.1	0.0019	0.016	8584
Coprobacillus sp. MGS:0022	omeprazole	-0.03	-3.1	0.0019	0.016	8584
Oscillospiraceae sp. MGS:1491	p-cresol sulfate	0.03	3.1	0.0019	0.016	8584
Intestinimonas sp. MGS:1149	palmitoylcarnitine (C16)	0.03	3.1	0.0019	0.016	8584
Clostridium sp. MGS:0605	X - 15486	-0.03	-3.1	0.0019	0.016	8584
Dialister pneumosintes MGS:1496	5-dodecenoylcarnitine (C12:1)	0.03	3.1	0.0019	0.016	8584
Lactobacillus acidophilus MGS:0672	bilirubin degradation product, C17H18N2O4 (3)**	0.03	3.1	0.0019	0.016	8584
Bacteria sp. MGS:1229	N-acetylkynurenine (2)	-0.03	-3.1	0.0019	0.016	8584
Bifidobacterium adolescentis MGS:0056	vanillic acid glycine	0.03	3.1	0.0019	0.016	8584
Eubacteriales sp. MGS:1051	X - 16087	0.03	3.1	0.0019	0.016	8584
Clostridiaceae sp. MGS:1142	glycosyl ceramide (d18:2/24:1, d18:1/24:2)*	0.03	3.1	0.0019	0.016	8584
Clostridia sp. MGS:0787	4-vinylguaiacol sulfate	-0.03	-3.1	0.0019	0.016	8584
Eubacteriales sp. MGS:0872	stearoylcarnitine (C18)	-0.03	-3.1	0.0019	0.016	8584
Firmicutes sp. MGS:0923	X - 21285	-0.03	-3.1	0.0019	0.016	8584
Eubacteriales sp. MGS:0457	N-acetylaspartate (NAA)	0.03	3.1	0.0019	0.016	8584
Candidatus Borkfalkia ceftriaxoniphila MGS:0595	X - 12127	-0.03	-3.1	0.0019	0.016	8584
Flintibacter sp. MGS:0922	X - 14939	-0.03	-3.1	0.0019	0.016	8584
Eubacteriales sp. MGS:0791	cholic acid glucuronide	-0.03	-3.1	0.0019	0.016	8584
Eubacterium sp. An3 MGS:1483	gamma-glutamylhistidine	0.03	3.1	0.0019	0.016	8584
Oxalobacter formigenes MGS:0552	cinnamoylglycine	0.03	3.1	0.0019	0.016	8584
Eubacteriales sp. MGS:0175	arachidonoylcholine	0.03	3.1	0.0019	0.016	8584
Eubacteriales sp. MGS:1187	3-methyl-2-oxobutyrate	-0.03	-3.1	0.0019	0.016	8584
Lachnospiraceae sp. MGS:0422	3-indoxyl sulfate	-0.03	-3.1	0.0019	0.016	8584
Eubacteriales sp. MGS:0988	5-acetylamino-6-formylamino-3-methyluracil	-0.03	-3.1	0.0019	0.016	8583
Eubacteriales sp. MGS:0964	S-methylmethionine	-0.03	-3.1	0.0019	0.016	8584
Dialister succinatiphilus MGS:0719	glycerophosphorylcholine (GPC)	-0.03	-3.1	0.0019	0.016	8584
Clostridia sp. MGS:1262	hexadecasphingosine (d16:1)*	-0.03	-3.1	0.0019	0.016	8584
Clostridium sp. SN20 MGS:0603	X - 21258	-0.03	-3.1	0.0019	0.016	8584
Eubacteriales sp. MGS:1662	X - 19183	0.03	3.1	0.0019	0.016	8584
Clostridia sp. MGS:1128	X - 12830	-0.03	-3.1	0.0019	0.016	8584
Eggerthellales sp. MGS:0569	X - 24951	0.03	3.1	0.0019	0.016	8584
Clostridia sp. MGS:1188	4-guanidinobutanoate	-0.03	-3.1	0.0019	0.016	8584
Clostridium phoceensis MGS:0014	pregnanediol-3-glucuronide	0.03	3.1	0.0019	0.016	8584
Eubacteriales sp. MGS:0577	valine	-0.03	-3.1	0.0019	0.016	8584
Oscillibacter sp. PEA192 MGS:0021	bilirubin degradation product, C17H18N2O4 (3)**	-0.03	-3.1	0.0019	0.016	8584
Firmicutes sp. MGS:0587	mannose	-0.03	-3.1	0.0019	0.016	8583
Eubacteriales sp. MGS:0589	X - 17301	-0.04	-3.1	0.0019	0.016	6693
Eubacteriales sp. MGS:0163	12,13-DiHOME	-0.03	-3.1	0.0019	0.016	8584
Eubacteriales sp. MGS:0913	levulinate (4-oxovalerate)	0.05	3.1	0.0019	0.016	3812
Clostridia sp. MGS:1460	ascorbic acid 2-sulfate	0.03	3.1	0.0019	0.016	8583
Lacticaseibacillus rhamnosus MGS:1198	X - 25420	0.03	3.1	0.0019	0.016	8584
Oscillospiraceae sp. MGS:1241	maleate	0.03	3.1	0.0019	0.016	8583
Eubacteriales sp. MGS:0128	kynurenine	0.03	3.1	0.0019	0.016	8584
Gemella morbillorum MGS:1782	alpha-ketoglutarate	0.03	3.1	0.0019	0.016	8583
Eubacteriales sp. MGS:0329	proline	-0.03	-3.1	0.0019	0.016	8584
Lachnospiraceae sp. MGS:1463	glycolithocholate	0.03	3.1	0.0019	0.016	8584
Clostridia sp. MGS:0521	gamma-tocopherol/beta-tocopherol	-0.03	-3.1	0.0019	0.016	8584
Eubacteriales sp. MGS:0093	ethyl beta-glucopyranoside	0.03	3.1	0.0019	0.016	8584
Oscillospiraceae sp. MGS:0142	docosatrienoate (22:3n3)	-0.03	-3.1	0.0019	0.016	8584
Eubacteriales sp. MGS:0610	ornithine	0.03	3.1	0.0019	0.016	8584
Eubacteriales sp. MGS:0871	1-arachidonoyl-GPE (20:4n6)*	0.03	3.1	0.0019	0.016	8584
Coprobacillus cateniformis MGS:0456	X - 16935	0.03	3.1	0.0019	0.016	8584
Clostridia sp. MGS:0272	2-hydroxyacetaminophen sulfate*	0.03	3.1	0.0019	0.016	8584
Alistipes dispar MGS:0281	N6-carbamoylthreonyladenosine	-0.03	-3.1	0.0019	0.016	8584
Faecalibacterium sp. OF04-11AC MGS:0070	3-methylcytidine	0.03	3.1	0.0019	0.016	8584
Clostridia sp. MGS:0564	1-palmitoyl-2-palmitoleoyl-GPC (16:0/16:1)*	-0.03	-3.1	0.0019	0.016	8584
[Ruminococcus] torques MGS:0088	1-oleoyl-2-linoleoyl-GPE (18:1/18:2)*	-0.03	-3.1	0.0019	0.016	8584
Eubacteriales sp. MGS:0568	1-cerotoyl-GPC (26:0)*	0.03	3.1	0.0019	0.016	8584
Parasutterella excrementihominis MGS:0159	glycochenodeoxycholate glucuronide (1)	-0.03	-3.1	0.0019	0.016	8584
Eubacteriales sp. MGS:0263	X - 11299	0.03	3.1	0.0019	0.016	8584
Bacteroides cellulosilyticus MGS:0108	sebacate (C10-DC)	0.03	3.1	0.0019	0.016	8584
Eubacteriales sp. MGS:0643	N6-carboxymethyllysine	-0.03	-3.1	0.0019	0.016	8584
Eubacteriales sp. MGS:0940	X - 21353	-0.03	-3.1	0.0019	0.016	8584
Eubacteriales sp. MGS:0250	N-methylproline	0.03	3.1	0.0019	0.016	8584
Eubacteriales sp. MGS:0563	3-hydroxydecanoylcarnitine	-0.03	-3.1	0.0019	0.016	8584
Fusobacterium gonidiaformans MGS:1466	carotene diol (1)	-0.03	-3.1	0.0019	0.016	8584
Eubacteriales sp. MGS:0846	hydroxy-CMPF*	0.03	3.1	0.0019	0.016	8584
Ellagibacter isourolithinifaciens MGS:0191	X - 12283	-0.03	-3.1	0.0019	0.016	8584
Veillonellaceae sp. MGS:0504	X - 12456	0.03	3.1	0.0019	0.016	8584
Eubacteriales sp. MGS:0468	etiocholanolone glucuronide	0.03	3.1	0.0019	0.016	8584
Eubacteriales sp. MGS:0434	lyxonate	-0.03	-3.1	0.0019	0.016	8583
Eubacteriales sp. MGS:0349	X - 26111	0.03	3.1	0.0019	0.016	8584
Clostridium sp. AF34-10BH MGS:0028	X - 21821	0.03	3.1	0.0019	0.016	8584
Eubacteriales sp. MGS:0572	5-methylthioadenosine (MTA)	-0.03	-3.1	0.0019	0.016	8584
Clostridia sp. MGS:1152	gamma-glutamylleucine	-0.03	-3.1	0.0019	0.016	8584
Eubacteriales sp. MGS:0204	heptanoate (7:0)	0.03	3.1	0.0019	0.016	8584
Enteroscipio rubneri MGS:0722	X - 22834	0.03	3.1	0.0019	0.016	8584
Lachnospiraceae sp. MGS:0393	eicosapentaenoate (EPA; 20:5n3)	0.03	3.1	0.0019	0.016	8584
Lachnospiraceae sp. MGS:0748	urate	-0.03	-3.1	0.0019	0.016	8584
Firmicutes sp. MGS:1054	3,5-dichloro-2,6-dihydroxybenzoic acid	-0.03	-3.1	0.0019	0.016	8583
Oscillospiraceae sp. MGS:0849	sphingomyelin (d18:0/18:0, d19:0/17:0)*	-0.03	-3.1	0.0019	0.016	8584
Lachnoclostridium edouardi MGS:0766	X - 25503	-0.03	-3.1	0.0019	0.016	8584
Dielma fastidiosa MGS:0400	7-methylxanthine	-0.03	-3.1	0.0019	0.016	8584
Eubacteriales sp. MGS:0505	docosahexaenoylcholine	0.03	3.1	0.0019	0.016	8584
Enterocloster aldenensis MGS:0362	sphingomyelin (d18:2/21:0, d16:2/23:0)*	-0.03	-3.1	0.0019	0.016	8584
Dorea sp. AF24-7LB MGS:0086	dodecanedioate (C12-DC)	-0.03	-3.1	0.0019	0.016	8584
Eubacteriales sp. MGS:0703	X - 24334	-0.05	-3.1	0.0019	0.016	3812
Eubacteriales sp. MGS:0829	taurocholenate sulfate*	0.03	3.1	0.0019	0.016	8584
Oscillospiraceae sp. MGS:0925	X - 17357	-0.03	-3.1	0.0019	0.016	8584
Clostridiaceae sp. MGS:0330	ginkgolic acid C15:1	0.03	3.1	0.0019	0.016	8583
Eubacteriales sp. MGS:0305	methylsuccinate	0.03	3.1	0.0019	0.016	8583
Firmicutes sp. MGS:1075	nicotinamide riboside	-0.03	-3.1	0.0019	0.016	8584
Bacteroides salyersiae MGS:0277	X - 23662	0.03	3.1	0.0019	0.016	8584
Roseburia inulinivorans MGS:0036	succinate	-0.03	-3.1	0.0019	0.016	8583
Eubacteriales sp. MGS:0432	ribitol	-0.03	-3.1	0.0019	0.016	8583
Clostridia sp. MGS:0909	androstenediol (3beta,17beta) disulfate (2)	0.03	3.1	0.0019	0.016	8584
Eubacteriales sp. MGS:1027	5-hydroxyhexanoate	-0.03	-3.1	0.0019	0.016	8584
Clostridia sp. MGS:1375	X - 24812	-0.03	-3.1	0.0019	0.016	8584
Eubacteriales sp. MGS:0851	erucate (22:1n9)	0.03	3.1	0.0019	0.016	8584
Dorea sp. AF24-7LB MGS:0086	dihydrocaffeate sulfate (2)	-0.03	-3.1	0.0019	0.016	8583
Eubacteriales sp. MGS:0441	X - 16580	-0.03	-3.1	0.0019	0.016	8584
Clostridia sp. MGS:1179	methyl glucopyranoside (alpha + beta)	-0.03	-3.1	0.0019	0.016	8584
Prevotella colorans MGS:1470	indolin-2-one	0.03	3.1	0.0019	0.016	8584
Oxalobacter formigenes MGS:0552	phenylacetylglutamate	0.03	3.1	0.0019	0.016	8584
Lachnospiraceae sp. MGS:0180	12,13-DiHOME	0.03	3.1	0.0019	0.016	8584
Mediterraneibacter glycyrrhizinilyticus MGS:0314	(N(1) + N(8))-acetylspermidine	-0.03	-3.1	0.0019	0.016	8584
Anaerotruncus massiliensis MGS:0460	2-hydroxystearate	0.03	3.1	0.0019	0.016	8584
Eubacteriales sp. MGS:0779	benzoate	0.03	3.1	0.0019	0.016	8584
Eubacteriales sp. MGS:0965	phenol glucuronide	-0.03	-3.1	0.0019	0.016	8584
Clostridia sp. MGS:0852	cotinine N-oxide	-0.03	-3.1	0.0019	0.016	8584
Haemophilus parainfluenzae MGS:0181	X - 11381	-0.03	-3.1	0.0019	0.016	8584
Eubacteriales sp. MGS:0820	cotinine	-0.03	-3.1	0.0019	0.016	8584
Lachnospiraceae sp. MGS:1318	X - 25523	0.03	3.1	0.0019	0.016	8584
Flintibacter sp. MGS:0922	hydantoin-5-propionate	-0.03	-3.1	0.0019	0.016	8583
Clostridia sp. MGS:1141	phenol sulfate	-0.03	-3.1	0.0019	0.016	8584
Clostridia sp. MGS:0508	sphinganine-1-phosphate	-0.03	-3.1	0.0019	0.016	8584
Oscillospiraceae sp. MGS:1203	2-aminophenol sulfate	-0.03	-3.1	0.0019	0.016	8584
Blastocystis sp. subtype 4 MGS:0446	1-(1-enyl-palmitoyl)-2-oleoyl-GPC (P-16:0/18:1)*	0.03	3.1	0.0019	0.016	8584
Eubacteriales sp. MGS:0269	heme	-0.03	-3.1	0.0019	0.016	8584
Bifidobacterium bifidum MGS:0262	1-arachidonoyl-GPC (20:4n6)*	-0.03	-3.1	0.0019	0.016	8584
Alistipes sp. Marseille-P5061 MGS:1166	glycodeoxycholate	-0.03	-3.1	0.0019	0.016	8584
Flavonifractor sp. An10 MGS:0495	X - 25422	0.03	3.1	0.0019	0.016	8584
Eubacteriales sp. MGS:1021	X - 21285	-0.03	-3.1	0.0019	0.016	8584
Intestinibacter sp. MGS:0194	flavin adenine dinucleotide (FAD)	-0.03	-3.1	0.0019	0.016	8584
Firmicutes sp. MGS:1396	X - 24475	-0.03	-3.1	0.0019	0.016	8584
Streptococcus gordonii MGS:0713	1-stearoyl-2-oleoyl-GPC (18:0/18:1)	0.03	3.1	0.0019	0.016	8584
Ruminococcus sp. MGS:0131	5-hydroxymethyl-2-furoylcarnitine*	-0.03	-3.1	0.0019	0.016	8584
Ruminococcus sp. B05 MGS:0261	5-oxoproline	-0.03	-3.1	0.0019	0.016	8584
Eubacteriales sp. MGS:0486	X - 17655	0.03	3.1	0.0019	0.016	8584
Eubacteriales sp. MGS:0627	tyrosine	-0.03	-3.1	0.0019	0.016	8584
Enterococcus faecalis MGS:0742	epiandrosterone sulfate	-0.03	-3.1	0.0019	0.016	8584
Clostridia sp. MGS:0756	X - 23782	0.03	3.1	0.0019	0.016	8584
Desulfovibrionales sp. MGS:0727	3-hydroxypyridine glucuronide	0.03	3.1	0.0019	0.016	8584
Intestinibacter bartlettii MGS:0115	2-hydroxystearate	-0.03	-3.1	0.0019	0.016	8584
Eubacteriales sp. MGS:0418	lactosyl-N-behenoyl-sphingosine (d18:1/22:0)*	0.03	3.1	0.0019	0.016	8584
Eubacteriales sp. MGS:0721	4-allylcatechol sulfate	-0.03	-3.1	0.0019	0.016	8584
Prevotellamassilia timonensis MGS:0900	dopamine 3-O-sulfate	0.03	3.1	0.0019	0.016	8584
Lactobacillus crispatus MGS:1409	nicotinamide riboside	0.03	3.1	0.0019	0.016	8584
Clostridium sp. AF37-5 MGS:0076	X - 25948	-0.03	-3.1	0.0019	0.016	8584
Flintibacter sp. KGMB00164 MGS:0374	3-hydroxystachydrine*	-0.03	-3.1	0.0019	0.016	8584
Eubacteriales sp. MGS:0671	taurocholate	0.03	3.1	0.0019	0.016	8584
Faecalibacterium prausnitzii MGS:0029	mannose	0.03	3.1	0.0019	0.016	8583
Evtepia gabavorous MGS:0114	alliin	-0.03	-3.1	0.0019	0.016	8584
Parabacteroides merdae MGS:0065	(R)-3-hydroxybutyrylcarnitine	0.03	3.1	0.0019	0.016	8584
Klebsiella quasipneumoniae subsp. similipneumoniae MGS:1629	2-methoxyacetaminophen sulfate*	0.03	3.1	0.0019	0.016	8584
Eubacteriales sp. MGS:0345	X - 21353	-0.03	-3.1	0.0019	0.016	8584
Eubacteriales sp. MGS:0296	resveratrol disulfate (2)*	0.03	3.1	0.0019	0.016	8584
Flavonifractor plautii MGS:0079	C-glycosyltryptophan	0.03	3.1	0.0019	0.016	8584
Collinsella intestinalis MGS:0802	hydroxypalmitoyl sphingomyelin (d18:1/16:0(OH))**	-0.03	-3.1	0.0019	0.016	8584
Eggerthellales sp. MGS:0991	X - 24418	0.03	3.1	0.0019	0.016	8584
Eubacteriales sp. MGS:0881	X - 17612	-0.05	-3.1	0.0019	0.016	4772
Clostridia sp. MGS:1616	1-palmitoyl-2-oleoyl-GPE (16:0/18:1)	-0.03	-3.1	0.0019	0.016	8584
Eubacteriales sp. MGS:0352	alpha-ketoglutarate	-0.03	-3.1	0.0019	0.016	8583
Faecalibacterium prausnitzii MGS:0025	N-palmitoyl-sphingosine (d18:1/16:0)	0.03	3.1	0.0019	0.016	8584
Eubacteriales sp. MGS:0026	sphingomyelin (d17:1/16:0, d18:1/15:0, d16:1/17:0)*	0.03	3.1	0.0019	0.016	8584
Eubacteriales sp. MGS:1051	X - 24588	-0.03	-3.1	0.0019	0.016	8584
Eubacteriales sp. MGS:0895	bilirubin degradation product, C16H18N2O5 (4)**	0.04	3.1	0.0019	0.016	5703
Eubacteriales sp. MGS:0760	dihydroferulate	-0.03	-3.1	0.0019	0.016	8584
Oscillibacter sp. MGS:0243	X - 12007	0.03	3.1	0.0019	0.016	8584
Eubacteriales sp. MGS:0249	5alpha-androstan-3beta,17beta-diol disulfate	-0.03	-3.1	0.0019	0.016	8584
Eubacteriales sp. MGS:0577	1-linoleoyl-2-linolenoyl-GPC (18:2/18:3)*	0.03	3.1	0.0019	0.016	8584
Eubacteriales sp. MGS:0721	arachidate (20:0)	0.03	3.1	0.0019	0.016	8584
Alistipes dispar MGS:0281	5-acetylamino-6-amino-3-methyluracil	0.03	3.1	0.0019	0.016	8583
Eubacteriales sp. MGS:0392	6-oxopiperidine-2-carboxylate	0.03	3.1	0.0019	0.016	8584
Eubacteriales sp. MGS:0578	ethyl glucuronide	-0.03	-3.1	0.0019	0.016	8584
Eubacteriales sp. MGS:0721	alpha-hydroxyisocaproate	-0.03	-3.1	0.0019	0.016	8584
Eubacteriales sp. MGS:1095	5alpha-pregnan-3beta,20alpha-diol monosulfate (2)	0.03	3.1	0.0019	0.016	8584
Oscillospiraceae sp. MGS:0648	gamma-glutamyltryptophan	-0.03	-3.1	0.0019	0.016	8584
Ruminococcus sp. AF46-10NS MGS:0271	mannonate*	0.03	3.1	0.0019	0.016	8583
Eubacteriales sp. MGS:0927	2-hydroxyglutarate	0.03	3.1	0.0019	0.016	8584
Oscillospiraceae sp. MGS:0072	1-(1-enyl-stearoyl)-2-oleoyl-GPE (P-18:0/18:1)	-0.03	-3.1	0.0019	0.016	8584
Parolsenella catena MGS:0499	guanidinosuccinate	-0.05	-3.1	0.0019	0.016	4772
Clostridium sp. OF03-18AA MGS:0119	N,N,N-trimethyl-alanylproline betaine (TMAP)	0.03	3.1	0.0019	0.016	8584
Oscillospiraceae sp. MGS:0375	X - 21312	0.03	3.1	0.0019	0.016	8584
Lachnospiraceae sp. MGS:1005	bilirubin degradation product, C16H18N2O5 (2)**	-0.03	-3.1	0.0019	0.016	8584
Limosilactobacillus oris MGS:1462	5-(galactosylhydroxy)-L-lysine	0.03	3.1	0.0019	0.016	8584
Candidatus Borkfalkiales sp. MGS:1628	hippurate	0.03	3.1	0.0019	0.016	8584
Eubacteriales sp. MGS:1412	heptenedioate (C7:1-DC)*	0.03	3.1	0.0019	0.016	8583
Anaerostipes caccae MGS:0747	1-stearoyl-GPG (18:0)	0.03	3.1	0.0019	0.016	8584
Pseudoruminococcus massiliensis MGS:0346	deoxycholic acid 12-sulfate*	-0.03	-3.1	0.0019	0.016	8584
Agathobaculum desmolans MGS:1429	X - 12740	-0.03	-3.1	0.0019	0.016	8584
Lachnospiraceae sp. MGS:1272	cortolone glucuronide (1)	0.03	3.1	0.0019	0.016	8584
Eubacteriales sp. MGS:0296	tiglylcarnitine (C5:1-DC)	-0.03	-3.1	0.0019	0.016	8584
Eubacteriales sp. MGS:0764	5alpha-androstan-3alpha,17beta-diol monosulfate (2)	-0.03	-3.1	0.0019	0.016	8584
Oscillospiraceae sp. MGS:0925	4-ethylphenylsulfate	0.03	3.1	0.0019	0.016	8584
Eubacteriales sp. MGS:0335	cis-3,4-methyleneheptanoylcarnitine	0.03	3.1	0.0019	0.016	8584
Clostridia sp. MGS:0960	X - 24812	-0.03	-3.1	0.0019	0.016	8584
Eubacteriales sp. MGS:0633	2-aminooctanoate	-0.03	-3.1	0.0019	0.016	8584
Peptostreptococcaceae sp. MGS:0200	2-stearoyl-GPE (18:0)*	-0.03	-3.1	0.0019	0.016	8584
Eubacteriales sp. MGS:1129	taurolithocholate 3-sulfate	0.03	3.1	0.0019	0.016	8584
Eubacteriales sp. MGS:0592	isovalerate (i5:0)	0.03	3.1	0.0019	0.016	8584
Blautia hansenii MGS:0981	carotene diol (1)	-0.03	-3.1	0.0019	0.016	8584
Clostridia sp. MGS:0767	X - 23739	0.03	3.1	0.0019	0.016	8584
Eubacteriales sp. MGS:0392	2-oleoylglycerol (18:1)	-0.03	-3.1	0.0019	0.016	8584
Eubacteriales sp. MGS:1126	X - 26111	0.03	3.1	0.0019	0.016	8584
Bifidobacterium angulatum MGS:0632	carnitine of C10H14O2 (5)*	0.05	3.1	0.0019	0.016	4772
Clostridia sp. MGS:0470	(2,4 or 2,5)-dimethylphenol sulfate	-0.03	-3.1	0.0019	0.016	8584
Lentisphaeria sp. MGS:1302	4-methylguaiacol sulfate	0.03	3.1	0.0019	0.016	8584
Clostridium phoceensis MGS:0014	X - 13729	-0.03	-3.1	0.0019	0.016	8584
Eubacteriales sp. MGS:0847	X - 12112	0.03	3.1	0.0019	0.016	8584
Haemophilus pittmaniae MGS:1196	X - 25810	0.03	3.1	0.0019	0.016	8584
Candidatus Borkfalkiales sp. MGS:1628	nicotinamide riboside	0.03	3.1	0.0019	0.016	8584
Eubacteriales sp. MGS:0434	guanidinoacetate	0.03	3.1	0.0019	0.016	8583
Eubacteriales sp. MGS:0342	3-methoxytyrosine	0.03	3.1	0.0019	0.016	8584
Clostridia sp. MGS:0094	4-methoxyphenol sulfate	0.03	3.1	0.0019	0.016	8584
Eubacteriales sp. MGS:0254	X - 13684	0.03	3.1	0.0019	0.016	8584
Eubacteriales sp. MGS:0263	retinol (Vitamin A)	-0.03	-3.1	0.0019	0.016	8584
Bifidobacterium angulatum MGS:0632	carotene diol (2)	0.03	3.1	0.0019	0.016	8584
Eubacteriales sp. MGS:0100	16a-hydroxy DHEA 3-sulfate	-0.03	-3.1	0.0019	0.016	8584
Eubacteriales sp. MGS:1094	creatine	-0.03	-3.1	0.0019	0.016	8584
Eubacteriales sp. MGS:1003	proline	-0.03	-3.1	0.0019	0.016	8584
Pseudoflavonifractor sp. An187 MGS:1170	isoursodeoxycholate	0.03	3.1	0.0019	0.016	8584
Bacteroides xylanisolvens MGS:0091	2-aminooctanoate	0.03	3.1	0.0019	0.016	8584
Ruminococcus sp. MGS:0131	3-amino-2-piperidone	-0.03	-3.1	0.0019	0.016	8584
Romboutsia sp. MGS:0558	X - 19438	-0.03	-3.1	0.0019	0.016	8584
Clostridia sp. MGS:0929	2-hydroxyglutarate	0.03	3.1	0.0019	0.016	8584
Anaerostipes hadrus MGS:0124	mannose	-0.03	-3.1	0.0019	0.016	8583
Firmicutes sp. MGS:0397	5alpha-androstan-3beta,17beta-diol monosulfate (2)	-0.03	-3.1	0.0019	0.016	8584
Lachnospiraceae sp. MGS:0598	alpha-ketoglutarate	-0.03	-3.1	0.0019	0.016	8583
Lachnospiraceae sp. MGS:0598	4-oxo-retinoic acid	0.03	3.1	0.0019	0.016	8584
Eubacteriales sp. MGS:0601	N-(2-furoyl)glycine	-0.03	-3.1	0.0019	0.016	8584
Eubacteriales sp. MGS:0940	oxalate (ethanedioate)	-0.03	-3.1	0.0019	0.016	8584
Eubacteriales sp. MGS:1065	ethyl glucuronide	-0.03	-3.1	0.0019	0.016	8584
Eubacteriales sp. MGS:1377	androstenediol (3beta,17beta) disulfate (1)	-0.03	-3.1	0.0019	0.016	8584
Eubacteriales sp. MGS:0215	1-hydroxy-2-naphthalenecarboxylate	-0.03	-3.1	0.0019	0.016	8584
Oscillospiraceae sp. MGS:0765	X - 12740	-0.03	-3.1	0.0019	0.016	8584
Eubacteriales sp. MGS:1379	trans-4-hydroxyproline	-0.03	-3.1	0.0019	0.016	8584
Anaerostipes hadrus MGS:0003	X - 12847	0.03	3.1	0.0019	0.016	8584
Eubacteriales sp. MGS:1136	1-(1-enyl-palmitoyl)-2-linoleoyl-GPC (P-16:0/18:2)*	0.03	3.1	0.0019	0.016	8584
Firmicutes sp. MGS:0587	1-linoleoyl-GPA (18:2)*	0.05	3.1	0.0019	0.016	3812
Clostridia sp. MGS:0479	glutamate	-0.03	-3.1	0.0019	0.016	8584
Eubacteriales sp. MGS:0371	1-carboxyethyltyrosine	-0.03	-3.1	0.0019	0.016	8584
Bifidobacterium catenulatum subsp. kashiwanohense MGS:0292	N-methylproline	0.03	3.1	0.0019	0.016	8584
Eubacteriales sp. MGS:0659	oleoyl-arachidonoyl-glycerol (18:1/20:4) [2]*	0.03	3.1	0.0019	0.016	8584
Staphylococcus aureus MGS:1538	N,N,N-trimethyl-5-aminovalerate	0.03	3.1	0.0019	0.016	8584
Eubacteriales sp. MGS:0978	X - 25503	0.03	3.1	0.0019	0.016	8584
Clostridium sp. OM07-9AC MGS:0448	1-myristoylglycerol (14:0)	-0.05	-3.1	0.0019	0.016	3812
Eubacteriales sp. MGS:0531	N-acetylkynurenine (2)	-0.03	-3.1	0.0019	0.016	8584
Intestinimonas massiliensis MGS:1304	proline	-0.03	-3.1	0.0019	0.016	8584
Eubacteriales sp. MGS:0518	S-methylcysteine	0.03	3.1	0.0019	0.016	8584
Eubacteriales sp. MGS:0302	4-guanidinobutanoate	0.03	3.1	0.0019	0.016	8584
Eubacteriales sp. MGS:0703	N6-carbamoylthreonyladenosine	-0.03	-3.1	0.0019	0.016	8584
[Clostridium] innocuum MGS:0365	De(carboxymethoxy) cetirizine acetic acid	0.03	3.1	0.0019	0.016	8584
Eubacteriales sp. MGS:1221	X - 24952	-0.05	-3.1	0.0019	0.016	3812
Firmicutes sp. MGS:0581	octadecenedioate (C18:1-DC)	0.03	3.1	0.0019	0.016	8584
Eubacteriales sp. MGS:1136	ribitol	-0.03	-3.1	0.0019	0.016	8583
Burkholderiales sp. MGS:0840	X - 21258	-0.03	-3.1	0.0019	0.016	8584
Eubacteriales sp. MGS:0352	1-carboxyethylisoleucine	-0.03	-3.1	0.0019	0.016	8584
Anaeromassilibacillus sp. Marseille-P3371 MGS:0304	cystathionine	-0.03	-3.1	0.0019	0.016	8584
Roseburia hominis MGS:0035	alpha-ketoglutaramate*	0.03	3.1	0.0019	0.016	8583
Clostridia sp. MGS:0272	4-allylcatechol sulfate	0.03	3.1	0.0019	0.016	8584
Eubacteriales sp. MGS:0102	5alpha-androstan-3alpha,17beta-diol monosulfate (2)	0.03	3.1	0.0019	0.016	8584
Butyricimonas virosa MGS:0199	metabolonic lactone sulfate	-0.03	-3.1	0.0019	0.016	8584
Eubacterium sp. AF17-7 MGS:0165	lactosyl-N-palmitoyl-sphingosine (d18:1/16:0)	0.03	3.1	0.0019	0.016	8584
Ruminococcus sp. B05 MGS:0261	2-methylserine	0.03	3.1	0.0019	0.016	8584
Veillonella parvula MGS:0220	methyl-4-hydroxybenzoate sulfate	0.03	3.1	0.0019	0.016	8584
Lachnospiraceae sp. MGS:1209	benzoylcarnitine*	0.04	3.1	0.0019	0.016	5703
Phocaeicola plebeius MGS:0423	gamma-glutamylglycine	-0.03	-3.1	0.0019	0.016	8584
Olsenella sp. AF21-51 MGS:0690	X - 18901	0.03	3.1	0.0019	0.016	8584
Oscillospiraceae sp. MGS:0475	glycosyl ceramide (d18:2/24:1, d18:1/24:2)*	0.03	3.1	0.0019	0.016	8584
Enterocloster aldenensis MGS:0362	alliin	-0.03	-3.1	0.0019	0.016	8584
Eubacteriales sp. MGS:0085	3-hydroxystearate	-0.03	-3.1	0.0019	0.016	8584
Eubacteriales sp. MGS:0846	chenodeoxycholic acid sulfate (1)	-0.05	-3.1	0.0019	0.016	3812
Eubacteriales sp. MGS:0473	thymol sulfate	0.03	3.1	0.0019	0.016	8584
Eubacteriales sp. MGS:0674	N-acetylthreonine	-0.03	-3.1	0.0019	0.016	8584
Clostridium sp. MGS:0605	iminodiacetate (IDA)	0.03	3.1	0.0019	0.016	8584
Eubacteriales sp. MGS:0531	X - 24295	-0.03	-3.1	0.0019	0.016	8584
Faecalibacterium prausnitzii MGS:0241	bilirubin (Z,Z)	0.03	3.1	0.0019	0.016	8584
Eubacteriales sp. MGS:0116	decanoylcarnitine (C10)	0.03	3.1	0.0019	0.016	8584
Collinsella tanakaei MGS:0850	pipecolate	-0.03	-3.1	0.0019	0.016	8584
Roseburia inulinivorans MGS:0036	pro-hydroxy-pro	-0.03	-3.1	0.0019	0.016	8584
Eubacteriales sp. MGS:0524	1-carboxyethylvaline	-0.03	-3.1	0.0019	0.016	8584
Eubacteriales sp. MGS:0242	1-carboxyethylvaline	-0.03	-3.1	0.0019	0.016	8584
Oscillospiraceae sp. MGS:0941	3-bromo-5-chloro-2,6-dihydroxybenzoic acid*	0.03	3.1	0.0019	0.016	8584
Streptococcus thermophilus MGS:0095	4-ethylcatechol sulfate	-0.03	-3.1	0.0019	0.016	8584
Olsenella sp. GAM18 MGS:0319	creatinine	-0.03	-3.1	0.0019	0.016	8584
Eubacteriales sp. MGS:0128	4-guanidinobutanoate	-0.03	-3.1	0.0019	0.016	8584
Oscillospiraceae sp. MGS:0507	X - 10458	-0.03	-3.1	0.0019	0.016	8584
Eubacteriales sp. MGS:1445	azelate (C9-DC)	0.03	3.1	0.0019	0.016	8584
Streptococcus thermophilus MGS:0095	heptanoate (7:0)	-0.03	-3.1	0.0019	0.016	8584
Oscillospiraceae sp. MGS:1421	X - 11843	0.03	3.1	0.0019	0.016	8584
Eubacteriales sp. MGS:0531	1-palmitoyl-2-docosahexaenoyl-GPC (16:0/22:6)	0.03	3.1	0.0019	0.016	8584
Eubacteriales sp. MGS:0061	bilirubin degradation product, C16H18N2O5 (3)**	0.04	3.1	0.0019	0.016	5703
Eubacteriales sp. MGS:0363	fructosyllysine	-0.03	-3.1	0.0019	0.016	8584
Clostridium sp. Marseille-P2538 MGS:1911	androstenediol (3beta,17beta) monosulfate (2)	-0.03	-3.1	0.0019	0.016	8584
Clostridium sp. AT4 MGS:0347	3-phosphoglycerate	0.03	3.1	0.0019	0.016	8584
Lachnoclostridium edouardi MGS:0766	sphingomyelin (d17:1/16:0, d18:1/15:0, d16:1/17:0)*	-0.03	-3.1	0.0019	0.016	8584
Firmicutes sp. MGS:0596	X - 24411	-0.05	-3.1	0.0019	0.016	4772
Eubacteriaceae sp. MGS:1012	X - 21383	-0.03	-3.1	0.0019	0.016	8584
Eubacteriales sp. MGS:1011	3-hydroxyhexanoylcarnitine (1)	0.03	3.1	0.0019	0.016	8584
Eubacteriales sp. MGS:0924	N-stearoyl-sphinganine (d18:0/18:0)*	-0.03	-3.1	0.0019	0.016	8584
Veillonella dispar MGS:0227	catechol sulfate	0.03	3.1	0.0019	0.016	8584
Clostridia sp. MGS:1616	p-cresol sulfate	0.03	3.1	0.0019	0.016	8584
Bifidobacteriaceae sp. MGS:1607	X - 13658	0.03	3.1	0.0019	0.016	8584
Massilistercora timonensis MGS:0458	1-ribosyl-imidazoleacetate*	-0.03	-3.1	0.0019	0.016	8584
Eubacteriales sp. MGS:1395	1-stearoyl-2-oleoyl-GPC (18:0/18:1)	0.03	3.1	0.0019	0.016	8584
Haemophilus sp. MGS:1834	glycodeoxycholate 3-sulfate	-0.03	-3.1	0.0019	0.016	8584
Clostridia sp. MGS:0661	creatine	-0.03	-3.1	0.0019	0.016	8584
Firmicutes sp. MGS:1178	1-carboxyethyltyrosine	-0.03	-3.1	0.0019	0.016	8584
Eubacteriales sp. MGS:0311	1-methylhistidine	-0.03	-3.1	0.0019	0.016	8584
Eubacteriales sp. MGS:0878	X - 12851	0.03	3.1	0.0019	0.016	8584
Eubacteriales sp. MGS:0606	1-(1-enyl-palmitoyl)-2-linoleoyl-GPC (P-16:0/18:2)*	0.03	3.1	0.0019	0.016	8584
Eubacteriales sp. MGS:0434	indoleacetate	0.03	3.1	0.0019	0.016	8584
Ruminococcus sp. B05 MGS:0261	docosahexaenoate (DHA; 22:6n3)	0.03	3.1	0.0019	0.016	8584
Oscillospiraceae sp. MGS:0665	glycine conjugate of C10H12O2*	-0.03	-3.1	0.0019	0.016	8584
Limosilactobacillus fermentum MGS:0990	N-acetylalanine	0.03	3.1	0.0019	0.016	8583
Anaerostipes hadrus MGS:0124	X - 17438	-0.03	-3.1	0.0019	0.016	8584
Oscillospiraceae sp. MGS:0560	X - 21839	-0.03	-3.1	0.0019	0.016	8584
Phascolarctobacterium succinatutens MGS:0315	androstenediol (3beta,17beta) disulfate (1)	0.03	3.1	0.0019	0.016	8584
Eubacteriales sp. MGS:0026	X - 13658	-0.03	-3.1	0.0019	0.016	8584
Bifidobacterium longum subsp. longum MGS:0038	3-hydroxypyridine glucuronide	0.03	3.1	0.0019	0.016	8584
Oscillospiraceae sp. MGS:1203	X - 12126	0.03	3.1	0.0019	0.016	8584
Firmicutes sp. MGS:1124	X - 21410	-0.03	-3.1	0.0019	0.016	8584
Oscillibacter sp. MGS:0245	3-methylcrotonylglycine	0.05	3.1	0.0019	0.016	3812
Fenollaria massiliensis MGS:1255	glycerate	-0.03	-3.1	0.0019	0.016	8583
Eubacteriales sp. MGS:1131	aspartate	-0.03	-3.1	0.0019	0.016	8584
Bacteroides togonis MGS:1370	X - 25468	0.03	3.1	0.0019	0.016	8584
Bacteroides intestinalis MGS:0265	glycine	0.03	3.1	0.0019	0.016	8584
Collinsella intestinalis MGS:0802	(R)-3-hydroxybutyrylcarnitine	0.03	3.1	0.0019	0.016	8584
Faecalibacterium prausnitzii MGS:0025	glycosyl-N-(2-hydroxynervonoyl)-sphingosine (d18:1/24:1(2OH))*	0.05	3.1	0.0019	0.016	4772
Lachnospiraceae sp. MGS:1066	S-methylmethionine	-0.03	-3.1	0.0019	0.016	8584
Bacteroides sp. MGS:0030	3,5-dichloro-2,6-dihydroxybenzoic acid	0.03	3.1	0.0019	0.016	8583
Eubacteriales sp. MGS:1395	1-stearoyl-2-arachidonoyl-GPI (18:0/20:4)	0.03	3.1	0.0019	0.016	8584
unclassified sp. MGS:0567	5alpha-androstan-3alpha,17alpha-diol monosulfate	-0.03	-3.1	0.0019	0.016	8584
[Ruminococcus] torques MGS:0034	X - 25271	-0.03	-3.1	0.0019	0.016	8584
Eubacteriales sp. MGS:0530	X - 23641	-0.03	-3.1	0.0019	0.016	8584
Bacteria sp. MGS:0863	X - 18901	0.03	3.1	0.0019	0.016	8584
Clostridia sp. MGS:0564	X - 17351	0.03	3.1	0.0019	0.016	8584
Bilophila wadsworthia MGS:0049	3-methyl-2-oxovalerate	0.03	3.1	0.0019	0.016	8584
Olsenella provencensis MGS:0979	p-cresol sulfate	0.03	3.1	0.0019	0.016	8584
Clostridium sp. AF34-10BH MGS:0028	ursocholate	-0.05	-3.1	0.0019	0.016	3812
Eubacteriales sp. MGS:0234	X - 12680	0.03	3.1	0.0019	0.016	8584
Oscillospiraceae sp. MGS:0072	3-hydroxyoleoylcarnitine	-0.03	-3.1	0.0019	0.016	8584
Eubacteriales sp. MGS:0339	N-acetylkynurenine (2)	0.03	3.1	0.0019	0.016	8584
Eubacteriales sp. MGS:0179	7-methylguanine	-0.03	-3.1	0.0019	0.016	8584
Eubacterium callanderi MGS:1182	X - 17653	0.03	3.1	0.0019	0.016	8584
Oscillospiraceae sp. MGS:0665	cis-3,4-methyleneheptanoate	-0.03	-3.1	0.0019	0.016	8584
Lachnospiraceae sp. MGS:0930	5-dodecenoylcarnitine (C12:1)	0.03	3.1	0.0019	0.016	8584
Eubacteriales sp. MGS:0291	riboflavin (Vitamin B2)	-0.03	-3.1	0.0019	0.016	8584
Firmicutes sp. MGS:0570	quinolinate	-0.03	-3.1	0.0019	0.016	8584
Eubacteriales sp. MGS:1094	4-guanidinobutanoate	0.03	3.1	0.0019	0.016	8584
Eubacteriales sp. MGS:0334	oxindolylalanine	0.03	3.1	0.0019	0.016	8584
Eubacteriales sp. MGS:0537	4-ethyl-2-methoxyphenol sulfate	0.03	3.1	0.0019	0.016	8584
Clostridia sp. MGS:0140	ceramide (d18:1/14:0, d16:1/16:0)*	-0.03	-3.1	0.0019	0.016	8584
Lachnospiraceae sp. MGS:0625	4-allylphenol sulfate	-0.03	-3.1	0.0019	0.016	8584
Eubacteriales sp. MGS:1662	cis-3,4-methyleneheptanoylglycine	-0.03	-3.1	0.0019	0.016	8584
Firmicutes sp. MGS:0581	X - 21353	0.03	3.1	0.0019	0.016	8584
Oscillospiraceae sp. MGS:1169	glycyrrhetinate	-0.03	-3.1	0.0019	0.016	8584
Dielma fastidiosa MGS:0400	indoleacetate	-0.03	-3.1	0.0019	0.016	8584
Eubacterium sp. AM49-13BH MGS:0251	perfluorooctanesulfonate (PFOS)	0.03	3.1	0.0019	0.016	8584
Lachnospiraceae sp. MGS:0252	N-acetylalliin	0.03	3.1	0.0019	0.016	8584
Clostridia sp. MGS:1188	stearoyl sphingomyelin (d18:1/18:0)	0.03	3.1	0.0019	0.016	8584
Eubacteriales sp. MGS:0428	mannonate*	-0.03	-3.1	0.0019	0.016	8583
Eubacteriales sp. MGS:0309	ethyl glucuronide	-0.03	-3.1	0.0019	0.016	8584
Eubacteriales sp. MGS:0069	palmitoyl dihydrosphingomyelin (d18:0/16:0)*	0.03	3.1	0.0019	0.016	8584
Blautia massiliensis MGS:0023	3-hydroxyoctanoate	-0.03	-3.1	0.0019	0.016	8584
Eubacteriales sp. MGS:0136	X - 21840	-0.03	-3.1	0.0019	0.016	8584
Eubacteriales sp. MGS:1303	isovalerate (i5:0)	-0.03	-3.1	0.0019	0.016	8584
Eubacteriales sp. MGS:0777	X - 24337	-0.03	-3.1	0.0019	0.016	8584
Anaerostipes sp. MGS:0743	argininate*	0.03	3.1	0.0019	0.016	8584
Eubacteriales sp. MGS:0871	N,N-dimethylalanine	0.03	3.1	0.0019	0.016	8584
Lachnospiraceae sp. MGS:0233	X - 12729	0.03	3.1	0.0019	0.016	8584
Bacteroides xylanisolvens MGS:0091	bilirubin (Z,Z)	0.03	3.1	0.0019	0.016	8584
Clostridia sp. MGS:0728	gamma-glutamylisoleucine*	-0.03	-3.1	0.0019	0.016	8584
Oscillospiraceae sp. MGS:0057	1-arachidonoyl-GPE (20:4n6)*	-0.03	-3.1	0.0019	0.016	8584
Traorella massiliensis MGS:0669	glucuronide of piperine metabolite C17H21NO3 (5)*	-0.03	-3.1	0.0019	0.016	8584
Eubacteriales sp. MGS:1600	deoxycholic acid glucuronide	-0.03	-3.1	0.0019	0.016	8584
Collinsella stercoris MGS:1140	(2,4 or 2,5)-dimethylphenol sulfate	0.03	3.1	0.0019	0.016	8584
Lacticaseibacillus paracasei subsp. paracasei MGS:0853	deoxycholic acid glucuronide	0.03	3.1	0.0019	0.016	8584
Faecalibacterium prausnitzii MGS:0378	5,6-dihydrouracil	0.05	3.1	0.0019	0.016	3812
Eubacteriales sp. MGS:0554	5-acetylamino-6-amino-3-methyluracil	0.03	3.1	0.0019	0.016	8583
Eubacteriales sp. MGS:0699	X - 24531	0.05	3.1	0.0019	0.016	3812
Intestinimonas massiliensis MGS:1304	3-formylindole	-0.03	-3.1	0.0019	0.016	8584
Anaerostipes hadrus MGS:0003	taurochenodeoxycholate	0.03	3.1	0.0019	0.016	8584
Eubacteriales sp. MGS:0306	X - 13728	0.03	3.1	0.0019	0.016	8584
Eubacteriales sp. MGS:0618	N-acetyltryptophan	-0.03	-3.1	0.0019	0.016	8584
Clostridia sp. MGS:0861	nonanoylcarnitine (C9)	0.03	3.1	0.0019	0.016	8584
Roseburia sp. OM04-15AA MGS:0101	N-methyltaurine	0.03	3.1	0.0019	0.016	8583
Clostridia sp. MGS:1262	12,13-DiHOME	0.03	3.1	0.0019	0.016	8584
Eubacteriales sp. MGS:0321	theanine	0.03	3.1	0.0019	0.016	8584
Veillonellales sp. MGS:1225	X - 11880	-0.03	-3.1	0.0019	0.016	8584
Evtepia gabavorous MGS:0114	ceramide (d16:1/24:1, d18:1/22:1)*	0.03	3.1	0.0019	0.016	8584
Eubacteriales sp. MGS:1112	decadienedioic acid (C10:2-DC)**	0.03	3.1	0.0019	0.016	8584
Eubacteriales sp. MGS:0649	1-palmitoleoylglycerol (16:1)*	-0.03	-3.1	0.0019	0.016	8584
Bifidobacterium adolescentis MGS:0056	sphingomyelin (d18:2/14:0, d18:1/14:1)*	0.03	3.1	0.0019	0.016	8584
Eubacteriales sp. MGS:1090	laurate (12:0)	-0.03	-3.1	0.0019	0.016	8584
Butyricicoccus sp. MGS:0008	X - 23780	0.03	3.1	0.0019	0.016	8584
Eubacteriales sp. MGS:0083	N,N,N-trimethyl-5-aminovalerate	-0.03	-3.1	0.0019	0.016	8584
Erysipelotrichales sp. MGS:1207	taurocholate	-0.03	-3.1	0.0019	0.016	8584
Eubacteriales sp. MGS:1089	X - 12216	0.03	3.1	0.0019	0.016	8584
Streptococcus salivarius MGS:0071	N-acetylphenylalanine	0.03	3.1	0.0019	0.016	8584
Eubacteriales sp. MGS:0751	4-hydroxychlorothalonil	0.03	3.1	0.0019	0.016	8584
Eubacteriales sp. MGS:0188	N-stearoyl-sphingadienine (d18:2/18:0)*	-0.03	-3.1	0.0019	0.016	8584
Eubacteriales sp. MGS:0498	metformin	0.03	3.1	0.0019	0.016	8584
Eubacteriales sp. MGS:0270	sphingomyelin (d18:1/25:0, d19:0/24:1, d20:1/23:0, d19:1/24:0)*	0.03	3.1	0.0019	0.016	8584
Bacteroidales sp. MGS:1236	3-phenylpropionate (hydrocinnamate)	0.03	3.1	0.0019	0.016	8584
Clostridia sp. MGS:0946	1-palmitoyl-2-arachidonoyl-GPE (16:0/20:4)*	-0.03	-3.1	0.0019	0.016	8584
Eubacterium ventriosum MGS:0082	X - 11381	0.03	3.1	0.0019	0.016	8584
Lachnospiraceae sp. MGS:1318	3-methylglutarylcarnitine (2)	-0.03	-3.1	0.0019	0.016	8584
Eubacteriales sp. MGS:0045	2-aminooctanoate	0.03	3.1	0.0019	0.016	8584
Bacteria sp. MGS:0695	N2,N5-diacetylornithine	0.03	3.1	0.0019	0.016	8584
Clostridium disporicum MGS:0753	hexanoylglycine	-0.03	-3.1	0.0019	0.016	8584
Lachnospiraceae sp. MGS:1615	bilirubin (Z,Z)	-0.03	-3.1	0.0019	0.016	8584
Erysipelotrichales sp. MGS:0737	glyco-beta-muricholate**	0.03	3.1	0.0019	0.016	8584
Eubacteriales sp. MGS:0338	X - 17612	0.05	3.1	0.0019	0.016	4772
Eubacteriales sp. MGS:0635	tridecenedioate (C13:1-DC)*	-0.03	-3.1	0.0019	0.016	8584
Eubacteriales sp. MGS:0533	cerotoylcarnitine (C26)*	-0.03	-3.1	0.0019	0.016	8584
Faecalicoccus pleomorphus MGS:0875	phenol sulfate	-0.03	-3.1	0.0019	0.016	8584
Oscillospiraceae sp. MGS:1287	glycyrrhetinate	-0.03	-3.1	0.0019	0.016	8584
Lachnospiraceae sp. MGS:1098	alliin	0.03	3.1	0.0019	0.016	8584
Oscillospiraceae sp. MGS:1169	1-palmitoyl-2-linoleoyl-GPC (16:0/18:2)	-0.03	-3.1	0.0019	0.016	8584
Eubacteriales sp. MGS:0328	X - 23997	0.03	3.1	0.0019	0.016	8584
Clostridia sp. MGS:0893	X - 21470	-0.03	-3.1	0.0019	0.016	8584
Eubacteriales sp. MGS:0190	N-acetylaspartate (NAA)	-0.03	-3.1	0.0019	0.016	8584
Eubacteriales sp. MGS:0428	5-methyluridine (ribothymidine)	0.03	3.1	0.0019	0.016	8584
Clostridia sp. MGS:0931	4-hydroxycoumarin	0.03	3.1	0.0019	0.016	8584
Eubacteriales sp. MGS:0671	X - 18922	-0.03	-3.1	0.0019	0.016	8584
Streptococcus oralis subsp. oralis MGS:0705	X - 12100	0.03	3.1	0.0019	0.016	8584
Oscillospiraceae sp. MGS:0146	N-methylhydroxyproline**	0.05	3.1	0.0019	0.016	4772
Faecalibacterium prausnitzii MGS:0017	2-stearoyl-GPE (18:0)*	-0.03	-3.1	0.0019	0.016	8584
Eubacteriales sp. MGS:1369	1-palmitoyl-2-arachidonoyl-GPI (16:0/20:4)*	-0.03	-3.1	0.0019	0.016	8584
Culturomica massiliensis MGS:1337	X - 12851	0.03	3.1	0.0019	0.016	8584
Lachnoclostridium sp. MGS:0655	21-hydroxypregnenolone disulfate	-0.03	-3.1	0.0019	0.016	8584
Eubacteriales sp. MGS:0516	X - 16087	-0.03	-3.1	0.0019	0.016	8584
Veillonella rogosae MGS:0324	theanine	0.03	3.1	0.0019	0.016	8584
Faecalibacterium prausnitzii MGS:0378	X - 16580	-0.03	-3.1	0.0019	0.016	8584
Eubacteriales sp. MGS:0873	X - 11444	-0.03	-3.1	0.0019	0.016	8584
Eubacteriales sp. MGS:0498	sphingomyelin (d18:0/20:0, d16:0/22:0)*	0.03	3.1	0.0019	0.016	8584
Eubacteriales sp. MGS:0584	X - 17612	0.05	3.1	0.0019	0.016	4772
Eubacteriales sp. MGS:1153	hydroxycotinine	0.03	3.1	0.0019	0.016	8584
Massilicoli timonensis MGS:0932	picolinate	0.03	3.1	0.0019	0.016	8584
Clostridia sp. MGS:0661	eicosapentaenoate (EPA; 20:5n3)	0.03	3.1	0.0019	0.016	8584
Pseudoflavonifractor sp. An184 MGS:0253	sphingomyelin (d18:1/22:2, d18:2/22:1, d16:1/24:2)*	-0.03	-3.1	0.0019	0.016	8584
Pediococcus acidilactici MGS:1468	8-methoxykynurenate	0.03	3.1	0.0019	0.016	8584
[Clostridium] symbiosum MGS:0370	arachidoylcarnitine (C20)*	-0.03	-3.1	0.0019	0.016	8584
Clostridium sp. AF23-8 MGS:0166	nicotinamide riboside	-0.03	-3.1	0.0019	0.016	8584
Eubacteriales sp. MGS:0887	betaine	0.03	3.1	0.0019	0.016	8584
Eubacteriales sp. MGS:0621	cortolone glucuronide (1)	-0.03	-3.1	0.0019	0.016	8584
Eubacteriales sp. MGS:0145	androstenediol (3beta,17beta) monosulfate (1)	0.03	3.1	0.0019	0.016	8584
Eubacteriales sp. MGS:0592	3-carboxy-4-methyl-5-pentyl-2-furanpropionate (3-CMPFP)**	0.03	3.1	0.0019	0.016	8584
Streptococcus australis MGS:0310	trans-3,4-methyleneheptanoate	0.03	3.1	0.0019	0.016	8584
Bacteroidales sp. MGS:0818	1-stearoyl-2-linoleoyl-GPE (18:0/18:2)*	-0.03	-3.1	0.0019	0.016	8584
Clostridia sp. MGS:0272	X - 24588	-0.03	-3.1	0.0019	0.016	8584
Evtepia gabavorous MGS:0114	lactate	0.03	3.1	0.0019	0.016	8584
Clostridiaceae sp. MGS:0491	X - 23997	-0.03	-3.1	0.0019	0.016	8584
Clostridium sp. MGS:1174	4-hydroxyphenylacetylglutamine	0.03	3.1	0.0019	0.016	8584
Eubacteriales sp. MGS:1003	lithocholate sulfate (1)	-0.03	-3.1	0.0019	0.016	8584
Eubacteriales sp. MGS:0832	behenoyl dihydrosphingomyelin (d18:0/22:0)*	-0.03	-3.1	0.0019	0.016	8584
Lachnospiraceae sp. MGS:1271	sphingomyelin (d18:1/19:0, d19:1/18:0)*	-0.03	-3.1	0.0019	0.016	8584
Bifidobacterium adolescentis MGS:0056	gamma-glutamylglycine	0.03	3.1	0.0019	0.016	8584
Eubacteriales sp. MGS:1120	X - 21752	0.03	3.1	0.0019	0.016	8584
Eubacteriales sp. MGS:0371	stearoyl sphingomyelin (d18:1/18:0)	0.03	3.1	0.0019	0.016	8584
Eubacteriales sp. MGS:0637	sphingomyelin (d18:2/23:0, d18:1/23:1, d17:1/24:1)*	0.03	3.1	0.0019	0.016	8584
Oscillospiraceae sp. MGS:0146	atorvastatin (lipitor)	-0.03	-3.1	0.0019	0.016	8584
Oscillospiraceae sp. MGS:0146	o-hydroxyatorvastatin	-0.03	-3.1	0.0019	0.016	8584
Eubacteriales sp. MGS:1289	isoeugenol sulfate	0.03	3.1	0.0019	0.016	8584
Eubacteriales sp. MGS:0359	X - 25983	-0.05	-3.1	0.0019	0.016	3812
Eubacteriales sp. MGS:1158	X - 25422	0.03	3.1	0.0019	0.016	8584
[Ruminococcus] torques MGS:0034	sphingomyelin (d18:1/20:1, d18:2/20:0)*	-0.03	-3.1	0.0019	0.016	8584
Eubacteriales sp. MGS:0807	N2,N5-diacetylornithine	0.03	3.1	0.0019	0.016	8584
Eubacteriales sp. MGS:0917	sphingomyelin (d17:2/16:0, d18:2/15:0)*	-0.03	-3.1	0.0019	0.016	8584
Lachnospiraceae sp. MGS:0172	5alpha-androstan-3beta,17alpha-diol disulfate	0.03	3.1	0.0019	0.016	8584
Eubacteriales sp. MGS:0864	threonate	0.03	3.1	0.0019	0.016	8583
Eubacteriales sp. MGS:0432	X - 17328	0.05	3.1	0.0019	0.016	3812
Enterocloster citroniae MGS:0285	X - 23787	0.03	3.1	0.0019	0.016	8584
Veillonella parvula MGS:0220	oxindolylalanine	0.03	3.1	0.0019	0.016	8584
Clostridium sp. AT4 MGS:0347	propionylglycine	-0.03	-3.1	0.0019	0.016	8584
Enterocloster citroniae MGS:0285	3,5-dichloro-2,6-dihydroxybenzoic acid	0.03	3.1	0.0019	0.016	8583
Eubacteriales sp. MGS:0537	hypoxanthine	-0.03	-3.1	0.0019	0.016	8584
Firmicutes sp. MGS:0541	3,5-dichloro-2,6-dihydroxybenzoic acid	-0.03	-3.1	0.0019	0.016	8583
Eubacteriales sp. MGS:0216	linoleoyl-arachidonoyl-glycerol (18:2/20:4) [2]*	0.03	3.1	0.0019	0.016	8584
Peptostreptococcaceae sp. MGS:0200	X - 16580	-0.03	-3.1	0.0019	0.016	8584
Clostridia sp. MGS:1035	X - 21383	-0.03	-3.1	0.0019	0.016	8584
Coprobacillus sp. MGS:0022	X - 19299	-0.05	-3.1	0.0019	0.016	3812
Lachnospiraceae sp. MGS:1577	gamma-glutamylphenylalanine	-0.03	-3.1	0.0019	0.016	8584
Eubacteriales sp. MGS:0158	1-carboxyethylphenylalanine	-0.03	-3.1	0.0019	0.016	8584
Eubacteriales sp. MGS:0353	caffeic acid sulfate	-0.03	-3.1	0.0019	0.016	8583
Phocaeicola plebeius MGS:0423	glucuronide of piperine metabolite C17H21NO3 (5)*	0.03	3.1	0.0019	0.016	8584
Bifidobacterium bifidum MGS:0262	carotene diol (2)	-0.03	-3.1	0.0019	0.016	8584
Clostridia sp. MGS:0660	X - 25271	-0.03	-3.1	0.0019	0.016	8584
Lachnospiraceae sp. MGS:0433	X - 21829	0.05	3.1	0.0019	0.016	4772
Oscillospiraceae sp. MGS:1049	X - 12306	-0.03	-3.1	0.0019	0.016	8584
Eubacteriales sp. MGS:0348	X - 24344	0.03	3.1	0.0019	0.016	8584
Eubacteriales sp. MGS:0614	X - 21364	-0.03	-3.1	0.0019	0.016	8584
Pseudoflavonifractor sp. An184 MGS:0253	3-methylcytidine	0.03	3.1	0.0019	0.016	8584
Clostridia sp. MGS:0728	X - 24556	0.05	3.1	0.0019	0.016	3812
Bacteroides sp. MGS:0030	1-arachidonoyl-GPI (20:4)*	0.03	3.1	0.0019	0.016	8584
Clostridium perfringens MGS:0959	21-hydroxypregnenolone disulfate	-0.03	-3.1	0.0019	0.016	8584
Coprococcus sp. AF21-14LB MGS:1047	palmitoyl sphingomyelin (d18:1/16:0)	-0.03	-3.1	0.0019	0.016	8584
Eubacteriales sp. MGS:0321	X - 16935	0.03	3.1	0.0019	0.016	8584
Firmicutes sp. MGS:1163	3-hydroxylaurate	-0.03	-3.1	0.0019	0.016	8584
Eubacteriales sp. MGS:0081	X - 17685	-0.03	-3.1	0.0019	0.016	8584
Desulfovibrionales sp. MGS:0266	3-methyladipate	0.03	3.1	0.0019	0.016	8583
Eubacteriales sp. MGS:0405	X - 15728	0.03	3.1	0.0019	0.016	8584
Eubacteriales sp. MGS:0321	1-palmitoyl-GPG (16:0)*	-0.03	-3.1	0.0019	0.016	8584
Bacteroides cutis MGS:1017	lignoceroylcarnitine (C24)*	0.03	3.1	0.0019	0.016	8584
Acidaminococcus fermentans MGS:1041	S-methylmethionine	-0.03	-3.1	0.0019	0.016	8584
Sutterella sp. AM11-39 MGS:0816	4-oxo-retinoic acid	-0.03	-3.1	0.0019	0.016	8584
Eubacteriales sp. MGS:0342	glycoursodeoxycholate	-0.03	-3.1	0.0019	0.016	8584
Eubacteriales sp. MGS:0113	2-hydroxydecanoate	-0.03	-3.1	0.0019	0.016	8584
Coriobacteriaceae sp. MGS:1123	phenol sulfate	-0.03	-3.1	0.0019	0.016	8584
Clostridia sp. MGS:1157	N,N-dimethylalanine	0.03	3.1	0.0019	0.016	8584
Lachnoclostridium sp. MGS:1343	1-(1-enyl-palmitoyl)-2-palmitoleoyl-GPC (P-16:0/16:1)*	0.03	3.1	0.0019	0.016	8584
Eubacteriales sp. MGS:0145	X - 11632	0.03	3.1	0.0019	0.016	8584
Eubacteriales sp. MGS:0249	margaroylcarnitine (C17)*	0.03	3.1	0.0019	0.016	8584
Eubacteriales sp. MGS:1167	citramalate	-0.03	-3.1	0.0019	0.016	8584
Eubacteriales sp. MGS:0320	dihydroferulic acid sulfate	0.03	3.1	0.0019	0.016	8584
Oscillospiraceae sp. MGS:0693	X - 12127	-0.03	-3.1	0.0019	0.016	8584
Eubacteriales sp. MGS:0771	3-methylcytidine	-0.03	-3.1	0.0019	0.016	8584
Clostridiaceae sp. MGS:0238	retinol (Vitamin A)	-0.03	-3.1	0.0019	0.016	8584
Eubacteriales sp. MGS:0635	isobutyrylcarnitine (C4)	0.03	3.1	0.0019	0.016	8584
Clostridia sp. MGS:0661	1-methyl-5-imidazoleacetate	0.03	3.1	0.0019	0.016	8584
Eubacteriales sp. MGS:0449	sphingomyelin (d18:1/20:0, d16:1/22:0)*	0.03	3.1	0.0019	0.016	8584
Clostridia sp. MGS:1217	malonylcarnitine	-0.03	-3.1	0.0019	0.016	8584
Eubacteriales sp. MGS:0773	tricosanoyl sphingomyelin (d18:1/23:0)*	0.03	3.1	0.0019	0.016	8584
Oscillospiraceae sp. MGS:0382	X - 17357	-0.03	-3.1	0.0019	0.016	8584
Oscillospiraceae sp. MGS:0693	choline phosphate	0.03	3.1	0.0019	0.016	8584
Lachnospiraceae sp. MGS:0252	1-methyl-5-imidazoleacetate	0.03	3.1	0.0019	0.016	8584
Roseburia sp. AM59-24XD MGS:0391	sphingomyelin (d18:1/21:0, d17:1/22:0, d16:1/23:0)*	0.03	3.1	0.0019	0.016	8584
Blautia sp. SG-772 MGS:0063	1-palmitoyl-2-oleoyl-GPC (16:0/18:1)	0.03	3.1	0.0019	0.016	8584
Eubacteriales sp. MGS:0530	tetradecadienedioate (C14:2-DC)*	0.03	3.1	0.0019	0.016	8584
Clostridia sp. MGS:1253	X - 12216	0.03	3.1	0.0019	0.016	8584
Eubacteriales sp. MGS:1120	dodecanedioate (C12-DC)	0.03	3.1	0.0019	0.016	8584
Eubacteriales sp. MGS:0369	X - 12456	0.03	3.1	0.0019	0.016	8584
Eubacteriales sp. MGS:0269	3-methoxycatechol sulfate (2)	0.03	3.1	0.0019	0.016	8584
Lachnospiraceae sp. MGS:0326	X - 21736	-0.03	-3.1	0.0019	0.016	8584
Veillonellaceae sp. MGS:0504	glycodeoxycholate	0.03	3.1	0.0019	0.016	8584
Eubacteriales sp. MGS:0837	X - 24337	-0.03	-3.1	0.0019	0.016	8584
Eubacteriales sp. MGS:0226	butyrate/isobutyrate (4:0)	0.03	3.1	0.0019	0.016	8584
Ruminococcus sp. AM42-11 MGS:0002	X - 13507	-0.03	-3.1	0.0019	0.016	8584
Candidatus Borkfalkia ceftriaxoniphila MGS:0595	N1-methyladenosine	-0.03	-3.1	0.0019	0.016	8584
Prevotella sp. Marseille-P4119 MGS:1224	X - 13728	-0.03	-3.1	0.0019	0.016	8584
Eubacteriales sp. MGS:0396	X - 16964	-0.03	-3.1	0.0019	0.016	8584
Eubacteriales sp. MGS:0696	3-hydroxyhippurate sulfate	-0.03	-3.1	0.0019	0.016	8584
Erysipelotrichales sp. MGS:0303	gamma-CEHC	0.03	3.1	0.0019	0.016	8584
Eubacteriales sp. MGS:0474	suberoylcarnitine (C8-DC)	-0.05	-3.1	0.0019	0.016	3812
Eubacteriales sp. MGS:0702	1-myristoyl-2-arachidonoyl-GPC (14:0/20:4)*	-0.03	-3.1	0.0019	0.016	8584
Clostridia sp. MGS:1193	N2,N2-dimethylguanosine	-0.03	-3.1	0.0019	0.016	8584
Dialister invisus MGS:0164	L-urobilin	-0.03	-3.1	0.0019	0.016	8584
Eubacteriales sp. MGS:0965	theanine	-0.03	-3.1	0.0019	0.016	8584
Veillonellales sp. MGS:1225	sulfate of piperine metabolite C18H21NO3 (3)*	-0.03	-3.1	0.0019	0.016	8584
Eubacteriales sp. MGS:0585	hippurate	-0.03	-3.1	0.0019	0.016	8584
Eubacteriales sp. MGS:0791	hypotaurine	-0.03	-3.1	0.0019	0.016	8583
Eubacteriales sp. MGS:0510	glycerate	-0.03	-3.1	0.0019	0.016	8583
Butyricicoccus sp. MGS:0008	X - 24410	0.05	3.1	0.0019	0.016	3812
Eubacteriales sp. MGS:0061	heneicosapentaenoate (21:5n3)	0.03	3.1	0.0019	0.016	8584
Roseburia inulinivorans MGS:0036	X - 13658	0.03	3.1	0.0019	0.016	8584
Eubacteriales sp. MGS:0878	X - 25417	0.03	3.1	0.0019	0.016	8584
Oscillospiraceae sp. MGS:0648	3-formylindole	0.03	3.1	0.0019	0.016	8584
Clostridia sp. MGS:0682	carotene diol (3)	0.03	3.1	0.0019	0.016	8584
Faecalibacterium prausnitzii MGS:0029	androstenediol (3beta,17beta) monosulfate (1)	0.03	3.1	0.0019	0.016	8584
Candidatus Borkfalkia ceftriaxoniphila MGS:0595	sphingomyelin (d18:2/21:0, d16:2/23:0)*	0.03	3.1	0.0019	0.016	8584
Dialister invisus MGS:0164	creatine	-0.03	-3.1	0.0019	0.016	8584
Eubacteriales sp. MGS:0854	X - 11850	0.03	3.1	0.0019	0.016	8584
Eubacteriales sp. MGS:0736	X - 21803	-0.03	-3.1	0.0019	0.016	8584
Oscillospiraceae sp. MGS:0612	4-hydroxyphenylacetate	-0.03	-3.1	0.0019	0.016	8584
Oscillospiraceae sp. MGS:0210	N-stearoyltaurine	-0.03	-3.1	0.0019	0.016	8584
Bacteria sp. MGS:0218	sphingomyelin (d18:1/17:0, d17:1/18:0, d19:1/16:0)	0.03	3.1	0.0019	0.016	8584
Eubacteriales sp. MGS:0149	4-cholesten-3-one	-0.03	-3.1	0.0019	0.016	8584
Eubacteriales sp. MGS:0192	campesterol	0.03	3.1	0.0019	0.016	8584
Eubacteriales sp. MGS:0151	X - 12117	-0.03	-3.1	0.0019	0.016	8584
Eubacteriales sp. MGS:1422	1-palmitoyl-2-arachidonoyl-GPC (16:0/20:4n6)	-0.03	-3.1	0.0019	0.016	8584
Lachnospiraceae sp. MGS:0629	L-urobilin	0.03	3.1	0.0019	0.016	8584
Rubneribacter badeniensis MGS:0869	heptenedioate (C7:1-DC)*	0.03	3.1	0.0019	0.016	8583
Eubacteriales sp. MGS:0551	benzoylcarnitine*	0.04	3.1	0.0019	0.016	5703
Eubacteriales sp. MGS:0984	bilirubin degradation product, C16H18N2O5 (4)**	-0.04	-3.1	0.0019	0.016	5703
Pseudoflavonifractor sp. BIOML-A3 MGS:0735	anthranilate	0.04	3.1	0.0019	0.016	6693
Flintibacter sp. KGMB00164 MGS:0374	phenylacetylcarnitine	-0.03	-3.1	0.0019	0.016	8584
Veillonella parvula MGS:0220	X - 11847	0.04	3.1	0.0019	0.016	5703
Limosilactobacillus vaginalis MGS:1341	2-ketocaprylate	-0.03	-3.1	0.0019	0.016	8584
Eubacteriales sp. MGS:0785	3-hydroxycotinine glucuronide	0.03	3.1	0.0019	0.016	8584
Ruminococcus sp. AF41-9 MGS:0203	dihomo-linolenoylcarnitine (C20:3n3 or 6)*	0.03	3.1	0.0019	0.016	8584
Clostridiaceae sp. MGS:0330	glycine conjugate of C10H14O2 (1)*	-0.03	-3.1	0.0019	0.016	8584
Enterobacter ludwigii MGS:1259	X - 15461	0.03	3.1	0.0019	0.016	8584
Clostridia sp. MGS:0706	asparagine	0.03	3.1	0.0019	0.016	8584
Prevotella colorans MGS:1470	X - 12851	0.03	3.1	0.0019	0.016	8584
Eubacteriales sp. MGS:0442	pyruvate	-0.03	-3.1	0.0019	0.016	8583
Eubacteriales sp. MGS:0762	tetrahydrocortisone glucuronide (5)	-0.03	-3.1	0.0019	0.016	8584
Clostridia sp. MGS:0756	beta-citrylglutamate	-0.03	-3.1	0.0019	0.016	8584
Eubacteriales sp. MGS:0524	X - 18899	-0.03	-3.1	0.0019	0.016	8584
Clostridia sp. MGS:1268	3-hydroxyhippurate sulfate	-0.03	-3.1	0.0019	0.016	8584
Clostridia sp. MGS:0893	alpha-ketoglutaramate*	0.03	3.1	0.0019	0.016	8583
Eggerthellaceae sp. MGS:0804	N2,N5-diacetylornithine	0.03	3.1	0.0019	0.016	8584
Eubacteriales sp. MGS:0489	gamma-carboxyglutamate	-0.05	-3.1	0.0019	0.016	4772
Prevotella sp. 885 MGS:0958	2-oxoarginine*	0.03	3.1	0.0019	0.016	8584
Firmicutes sp. MGS:1082	X - 25520	0.03	3.1	0.0019	0.016	8584
Bacteria sp. MGS:0726	X - 12816	0.03	3.1	0.0019	0.016	8584
Oscillospiraceae sp. MGS:0074	1-(1-enyl-palmitoyl)-2-linoleoyl-GPE (P-16:0/18:2)*	0.03	3.1	0.0019	0.016	8584
Eubacteriales sp. MGS:1464	1-stearoyl-2-oleoyl-GPC (18:0/18:1)	-0.03	-3.1	0.0019	0.016	8584
Oscillospiraceae sp. MGS:0849	X - 16124	0.03	3.1	0.0019	0.016	8584
Firmicutes sp. MGS:0942	3,5-dichloro-2,6-dihydroxybenzoic acid	-0.03	-3.1	0.0019	0.016	8583
Oscillospiraceae sp. MGS:0135	sphingomyelin (d18:1/25:0, d19:0/24:1, d20:1/23:0, d19:1/24:0)*	0.03	3.1	0.0019	0.016	8584
Eubacteriales sp. MGS:0322	androstenediol (3beta,17beta) disulfate (2)	-0.03	-3.1	0.0019	0.016	8584
Eubacteriales sp. MGS:0887	7-alpha-hydroxy-3-oxo-4-cholestenoate (7-Hoca)	-0.03	-3.1	0.0019	0.016	8584
Eubacteriales sp. MGS:1303	X - 12283	-0.03	-3.1	0.0019	0.016	8584
Eggerthella lenta MGS:0225	phenylacetylglutamine	-0.03	-3.1	0.0019	0.016	8584
Eubacteriales sp. MGS:0226	glucuronide of piperine metabolite C17H21NO3 (4)*	-0.03	-3.1	0.0019	0.016	8584
Eubacteriales sp. MGS:0045	X - 24947	0.03	3.1	0.0019	0.016	8584
Clostridia sp. MGS:0272	X - 11444	-0.03	-3.1	0.0019	0.016	8584
Streptococcus parasanguinis MGS:0117	eugenol sulfate	0.03	3.1	0.0019	0.016	8584
Eubacteriales sp. MGS:0505	X - 25523	0.03	3.1	0.0019	0.016	8584
Enterobacter kobei MGS:1532	lithocholate sulfate (1)	-0.03	-3.1	0.0019	0.016	8584
Streptococcus parasanguinis MGS:0117	X - 15245	0.03	3.1	0.0019	0.016	8584
Bifidobacterium adolescentis MGS:0056	tryptophan	0.03	3.1	0.0019	0.016	8584
Bacteria sp. MGS:0695	(R)-3-hydroxybutyrylcarnitine	-0.03	-3.1	0.0019	0.016	8584
Eubacteriales sp. MGS:0350	X - 12816	-0.03	-3.1	0.0019	0.016	8584
Eubacteriales sp. MGS:0917	alanine	-0.03	-3.1	0.0019	0.016	8584
Intestinibacillus sp. Marseille-P4005 MGS:0168	5alpha-androstan-3beta,17beta-diol monosulfate (2)	0.03	3.1	0.0019	0.016	8584
Oscillospiraceae sp. MGS:1552	phenylacetate	0.03	3.1	0.0019	0.016	8584
Eubacteriales sp. MGS:1312	5-hydroxyhexanoate	-0.03	-3.1	0.0019	0.016	8584
Clostridium sp. TF06-15AC MGS:0032	X - 16964	0.03	3.1	0.0019	0.016	8584
Dielma fastidiosa MGS:0400	mannonate*	0.03	3.1	0.0019	0.016	8583
Eubacteriales sp. MGS:0976	palmitoleate (16:1n7)	-0.03	-3.1	0.0019	0.016	8584
Eubacteriales sp. MGS:0438	X - 25371	0.03	3.1	0.0019	0.016	8584
Eubacteriales sp. MGS:0627	mannose	-0.03	-3.1	0.0019	0.016	8583
Firmicutes sp. MGS:0581	2-ketocaprylate	0.03	3.1	0.0019	0.016	8584
Clostridium sp. AF34-10BH MGS:0028	X - 25433	0.03	3.1	0.0019	0.016	8584
Eubacteriales sp. MGS:0807	theophylline	-0.03	-3.1	0.0019	0.016	8584
Eubacteriales sp. MGS:1379	tigloylglycine	0.03	3.1	0.0019	0.016	8584
Clostridia sp. MGS:1111	1,2-dilinoleoyl-GPC (18:2/18:2)	0.03	3.1	0.0019	0.016	8584
Flintibacter sp. MGS:0922	tryptophan	-0.03	-3.1	0.0019	0.016	8584
Eubacteriales sp. MGS:0651	hydantoin-5-propionate	-0.03	-3.1	0.0019	0.016	8583
Eubacteriales sp. MGS:1153	X - 21339	-0.03	-3.1	0.0019	0.016	8584
Eubacteriales sp. MGS:0383	X - 24801	-0.05	-3.1	0.0019	0.016	3812
Oscillospiraceae sp. MGS:1539	7-methylguanine	-0.03	-3.1	0.0019	0.016	8584
Parolsenella catena MGS:0499	X - 24494	-0.03	-3.1	0.0019	0.016	8584
Eubacteriales sp. MGS:0260	perfluorooctanoate (PFOA)	-0.03	-3.1	0.0019	0.016	8584
Eubacteriales sp. MGS:0985	5-methyluridine (ribothymidine)	-0.03	-3.1	0.0019	0.016	8584
Anaerostipes hadrus MGS:0124	X - 25503	0.03	3.1	0.0019	0.016	8584
Clostridium disporicum MGS:0222	gamma-glutamylalanine	-0.03	-3.1	0.0019	0.016	8584
Eubacteriales sp. MGS:1089	1,3-dimethylurate	0.03	3.1	0.0019	0.016	8584
Prevotella colorans MGS:1470	phenylacetylcarnitine	0.03	3.1	0.0019	0.016	8584
Eubacteriaceae sp. MGS:1012	isovalerylcarnitine (C5)	-0.03	-3.1	0.0019	0.016	8584
Ruminococcus sp. AF21-42 MGS:0111	citraconate/glutaconate	0.03	3.1	0.0019	0.016	8583
Lachnospiraceae sp. MGS:1024	ceramide (d18:1/17:0, d17:1/18:0)*	0.05	3.1	0.0019	0.016	3812
Oscillospiraceae sp. MGS:0104	O-acetylhomoserine	-0.05	-3.1	0.0019	0.016	4772
Eubacteriales sp. MGS:0914	arachidonoylcarnitine (C20:4)	-0.03	-3.1	0.0019	0.016	8584
Eubacteriales sp. MGS:0367	glucuronide of piperine metabolite C17H21NO3 (4)*	-0.03	-3.1	0.0019	0.016	8584
Faecalibacterium prausnitzii MGS:0025	lanthionine	-0.03	-3.1	0.0019	0.016	8584
Coprococcus sp. AF21-14LB MGS:1047	tryptophan betaine	-0.03	-3.1	0.0019	0.016	8584
Ruminococcus sp. AM28-41 MGS:0631	2,3-dihydroxypyridine	-0.03	-3.1	0.0019	0.016	8584
Intestinimonas massiliensis MGS:0198	taurodeoxycholic acid 3-sulfate	0.03	3.1	0.0019	0.016	8584
Faecalibacterium sp. OF04-11AC MGS:0070	5alpha-androstan-3alpha,17beta-diol monosulfate (1)	0.03	3.1	0.0019	0.016	8584
Eubacteriales sp. MGS:0842	xanthurenate	-0.03	-3.1	0.0019	0.016	8584
Lachnospiraceae sp. MGS:0336	sphingomyelin (d17:2/16:0, d18:2/15:0)*	-0.03	-3.1	0.0019	0.016	8584
Eubacteriales sp. MGS:0221	X - 26062	-0.03	-3.1	0.0019	0.016	8584
Methanobrevibacter smithii MGS:0152	X - 24736	-0.03	-3.1	0.0019	0.016	8584
Oscillospiraceae sp. MGS:0072	alpha-tocopherol	-0.03	-3.1	0.0019	0.016	8584
Clostridia sp. MGS:0898	glycochenodeoxycholate 3-sulfate	-0.03	-3.1	0.0019	0.016	8584
Eubacteriales sp. MGS:0949	sphingomyelin (d18:1/20:2, d18:2/20:1, d16:1/22:2)*	-0.03	-3.1	0.0019	0.016	8584
Firmicutes sp. MGS:0464	X - 12851	-0.03	-3.1	0.0019	0.016	8584
Eubacteriales sp. MGS:0627	4-ethylphenylsulfate	0.03	3.1	0.0019	0.016	8584
Anaerotignum lactatifermentans MGS:0676	1-arachidonoyl-GPC (20:4n6)*	0.03	3.1	0.0019	0.016	8584
Bacteria sp. MGS:0823	5-hydroxyhexanoate	-0.03	-3.1	0.0019	0.016	8584
Eubacterium sp. AF34-35BH MGS:0231	X - 23780	-0.03	-3.1	0.0019	0.016	8584
Clostridia sp. MGS:0521	bilirubin (Z,Z)	0.03	3.1	0.0019	0.016	8584
Eubacteriales sp. MGS:0289	X - 25422	0.03	3.1	0.0019	0.016	8584
Eubacteriales sp. MGS:0965	butyrate/isobutyrate (4:0)	-0.03	-3.1	0.0019	0.016	8584
Burkholderiales sp. MGS:0799	deoxycholic acid 12-sulfate*	0.03	3.1	0.0019	0.016	8584
Eubacteriales sp. MGS:0939	X - 23782	0.03	3.1	0.0019	0.016	8584
Oscillospiraceae sp. MGS:0388	1-hydroxy-2-naphthalenecarboxylate	0.03	3.1	0.0019	0.016	8584
Veillonellaceae sp. MGS:0504	X - 18901	0.03	3.1	0.0019	0.016	8584
Roseburia inulinivorans MGS:0036	malonylcarnitine	0.03	3.1	0.0019	0.016	8584
Eubacteriales sp. MGS:0803	urea	-0.03	-3.1	0.0019	0.016	8584
Clostridiaceae sp. MGS:0238	cysteine-glutathione disulfide	0.03	3.1	0.0019	0.016	8584
Coprococcus sp. MGS:0404	X - 13507	-0.03	-3.1	0.0019	0.016	8584
Eubacteriales sp. MGS:0302	hexanoylglutamine	-0.03	-3.1	0.0019	0.016	8584
Firmicutes sp. MGS:1164	diacylglycerol (16:1/18:2 [2], 16:0/18:3 [1])*	-0.05	-3.1	0.0019	0.016	3812
Eubacteriales sp. MGS:0306	X - 12830	0.03	3.1	0.0019	0.016	8584
Oscillospiraceae sp. MGS:1241	glycoursodeoxycholic acid sulfate (1)	0.03	3.1	0.0019	0.016	8584
Evtepia gabavorous MGS:0114	cotinine	0.03	3.1	0.0019	0.016	8584
Oscillospiraceae sp. MGS:0507	chiro-inositol	0.03	3.1	0.0019	0.016	8583
Blautia hydrogenotrophica MGS:0430	2,3-dihydroxypyridine	0.03	3.1	0.0019	0.016	8584
Eubacteriales sp. MGS:0790	N-acetyl-cadaverine	-0.05	-3.1	0.0019	0.016	3812
Oscillospiraceae sp. MGS:0560	X - 17365	-0.03	-3.1	0.0019	0.016	8584
Oscillospiraceae sp. MGS:0437	gamma-glutamylleucine	-0.03	-3.1	0.0019	0.016	8584
Bacteria sp. MGS:0801	leucine	-0.03	-3.1	0.0019	0.016	8584
Eubacteriales sp. MGS:1194	2-acetamidophenol sulfate	0.03	3.1	0.0019	0.016	8584
Collinsella intestinalis MGS:0802	X - 21661	-0.05	-3.1	0.0019	0.016	3812
Evtepia gabavorous MGS:0114	3-hydroxyhippurate sulfate	-0.03	-3.1	0.0019	0.016	8584
Eubacteriales sp. MGS:0555	1-stearoyl-2-arachidonoyl-GPC (18:0/20:4)	0.03	3.1	0.0019	0.016	8584
Clostridium sp. OM07-9AC MGS:0448	myristoyl dihydrosphingomyelin (d18:0/14:0)*	-0.03	-3.1	0.0019	0.016	8584
Clostridium perfringens MGS:0959	dehydroepiandrosterone sulfate (DHEA-S)	-0.03	-3.1	0.0019	0.016	8584
Erysipelotrichales sp. MGS:0283	N-acetyl-2-aminooctanoate*	0.03	3.1	0.0019	0.016	8584
Eubacteriales sp. MGS:0803	cis-4-decenoylcarnitine (C10:1)	-0.03	-3.1	0.0019	0.016	8584
Ligilactobacillus salivarius MGS:0919	X - 21845	-0.03	-3.1	0.0019	0.016	8584
Eubacteriales sp. MGS:0820	S-methylcysteine	0.03	3.1	0.0019	0.016	8584
Parabacteroides johnsonii MGS:0469	1-palmitoyl-2-arachidonoyl-GPE (16:0/20:4)*	0.03	3.1	0.0019	0.016	8584
Anaerobutyricum hallii MGS:0012	2-oleoylglycerol (18:1)	0.03	3.1	0.0019	0.016	8584
Eubacteriales sp. MGS:0093	stearate (18:0)	-0.03	-3.1	0.0019	0.016	8584
Firmicutes sp. MGS:1115	X - 22834	-0.03	-3.1	0.0019	0.016	8584
Streptococcus sobrinus MGS:1366	asparagine	-0.03	-3.1	0.0019	0.016	8584
Limosilactobacillus vaginalis MGS:1341	lysine	-0.03	-3.1	0.0019	0.016	8584
Saccharomyces cerevisiae MGS:0782	5-hydroxyindole sulfate	-0.03	-3.1	0.0019	0.016	8584
Eubacteriales sp. MGS:1045	2-methylmalonylcarnitine (C4-DC)	-0.04	-3.1	0.0019	0.016	6693
Prevotella pectinovora MGS:1034	3-methylcrotonylglycine	-0.05	-3.1	0.0019	0.016	3812
Eubacteriales sp. MGS:1078	glucuronide of piperine metabolite C17H21NO3 (4)*	-0.03	-3.1	0.0019	0.016	8584
Eubacteriales sp. MGS:1187	3-hydroxycotinine glucuronide	0.03	3.1	0.0019	0.016	8584
Eubacteriales sp. MGS:0184	X - 16087	0.03	3.1	0.0019	0.016	8584
Firmicutes sp. MGS:0398	isoleucine	-0.03	-3.1	0.0019	0.016	8584
Oscillospiraceae sp. MGS:1173	S-methylcysteine	0.03	3.1	0.0019	0.016	8584
Coprobacter fastidiosus MGS:0182	3-hydroxy-2-methylpyridine sulfate	0.03	3.1	0.0019	0.016	8584
Clostridia sp. MGS:0960	X - 16124	0.03	3.1	0.0019	0.016	8584
Oscillospiraceae sp. MGS:0998	trimethylamine N-oxide	-0.03	-3.1	0.0019	0.016	8584
Eubacteriales sp. MGS:0609	1-palmitoyl-2-palmitoleoyl-GPC (16:0/16:1)*	-0.03	-3.1	0.0019	0.016	8584
Firmicutes sp. MGS:1178	umbelliferone sulfate	-0.03	-3.1	0.0019	0.016	8584
Ruminococcus sp. AF21-42 MGS:0111	tartarate	0.03	3.1	0.0019	0.016	8584
Eubacteriales sp. MGS:0985	cysteine sulfinic acid	0.03	3.1	0.0019	0.016	8584
Eubacteriales sp. MGS:0952	X - 11299	0.03	3.1	0.0019	0.016	8584
Eubacteriales sp. MGS:0668	2-acetamidophenol sulfate	0.03	3.1	0.0019	0.016	8584
Amedibacillus dolichus MGS:0798	6-hydroxyindole sulfate	0.03	3.1	0.0019	0.016	8584
Clostridia sp. MGS:0512	gamma-glutamyltyrosine	-0.03	-3.1	0.0019	0.016	8584
Eubacteriales sp. MGS:0317	1-(1-enyl-palmitoyl)-2-arachidonoyl-GPE (P-16:0/20:4)*	-0.03	-3.1	0.0019	0.016	8584
Eubacteriales sp. MGS:0345	solanidine	0.03	3.1	0.0019	0.016	8584
Lachnospiraceae sp. MGS:1512	X - 11843	0.03	3.1	0.0019	0.016	8584
Faecalibacterium prausnitzii MGS:0029	1-(1-enyl-stearoyl)-2-arachidonoyl-GPE (P-18:0/20:4)*	0.03	3.1	0.0019	0.016	8584
Lachnospiraceae sp. MGS:0043	X - 19141	0.03	3.1	0.0019	0.016	8584
Oscillospiraceae sp. MGS:0560	catechol sulfate	0.03	3.1	0.0019	0.016	8584
Eubacteriales sp. MGS:0123	pro-hydroxy-pro	-0.03	-3.1	0.0019	0.016	8584
Faecalibacterium sp. MGS:0549	X - 12680	0.03	3.1	0.0019	0.016	8584
Oscillospiraceae sp. MGS:1315	X - 13729	0.03	3.1	0.0019	0.016	8584
Lachnospiraceae sp. MGS:0598	X - 17367	0.03	3.1	0.0019	0.016	8584
Eubacteriales sp. MGS:1030	androstenediol (3beta,17beta) monosulfate (2)	-0.03	-3.1	0.0019	0.016	8584
Faecalibacterium sp. MGS:0549	glycosyl ceramide (d18:1/20:0, d16:1/22:0)*	-0.03	-3.1	0.0019	0.016	8584
Veillonella rogosae MGS:0324	metoprolol acid metabolite*	-0.03	-3.1	0.0019	0.016	8584
Bacteria sp. MGS:0218	tetrahydrocortisol glucuronide	0.03	3.1	0.0019	0.016	8584
Lachnospiraceae sp. MGS:1398	phenol glucuronide	0.03	3.1	0.0019	0.016	8584
Eubacteriales sp. MGS:0204	X - 12216	0.03	3.1	0.0019	0.016	8584
Clostridium sp. TF06-15AC MGS:0032	oxalate (ethanedioate)	-0.03	-3.1	0.0019	0.016	8584
Rikenellaceae sp. MGS:1022	1-(1-enyl-stearoyl)-2-oleoyl-GPE (P-18:0/18:1)	0.03	3.1	0.0019	0.016	8584
Oscillospiraceae sp. MGS:0412	3-hydroxyhexanoate	0.03	3.1	0.0019	0.016	8584
Clostridia sp. MGS:0960	N4-acetylsulfamethoxazole*	0.04	3.1	0.0019	0.016	5703
Oscillospiraceae sp. MGS:0382	dimethyl sulfone	0.03	3.1	0.0019	0.016	8584
Eubacteriales sp. MGS:1576	3-hydroxyoleoylcarnitine	0.03	3.1	0.0019	0.016	8584
Lactobacillus gasseri MGS:0884	eicosapentaenoylcholine	-0.05	-3.1	0.0019	0.016	3812
[Clostridium] innocuum MGS:0365	2,3-dihydroxyisovalerate	-0.03	-3.1	0.0019	0.016	8583
Eubacteriales sp. MGS:0790	cotinine N-oxide	-0.03	-3.1	0.0019	0.016	8584
Eubacteriales sp. MGS:0284	threonate	0.03	3.1	0.0019	0.016	8583
Eubacteriales sp. MGS:0163	2-hydroxy-4-(methylthio)butanoic acid	-0.03	-3.1	0.0019	0.016	8583
Frisingicoccus caecimuris MGS:1092	X - 17612	0.05	3.1	0.0019	0.016	4772
Eubacteriales sp. MGS:0531	hydroxyasparagine**	-0.03	-3.1	0.0019	0.016	8584
Eubacteriales sp. MGS:0213	ribitol	-0.03	-3.1	0.0019	0.016	8583
Veillonella tobetsuensis MGS:1344	X - 12707	0.03	3.1	0.0019	0.016	8584
Eubacteriales sp. MGS:0216	5-dodecenoylcarnitine (C12:1)	-0.03	-3.1	0.0019	0.016	8584
Sutterella sp. KLE1602 MGS:0228	X - 24795	-0.03	-3.1	0.0019	0.016	8584
Clostridia sp. MGS:0828	ritalinic acid	-0.03	-3.1	0.0019	0.016	8584
Eubacteriales sp. MGS:1576	L-urobilin	0.03	3.1	0.0019	0.016	8584
Clostridia sp. MGS:0519	1-palmitoyl-2-palmitoleoyl-GPC (16:0/16:1)*	-0.03	-3.1	0.0019	0.016	8584
Oscillospiraceae sp. MGS:0849	3-methylglutarylcarnitine (2)	-0.03	-3.1	0.0019	0.016	8584
Eubacteriales sp. MGS:0123	X - 17685	-0.03	-3.1	0.0019	0.016	8584
Eubacteriales sp. MGS:1473	dihydroferulic acid sulfate	-0.03	-3.1	0.0019	0.016	8584
[Clostridium] symbiosum MGS:0370	1-palmitoylglycerol (16:0)	0.03	3.1	0.0019	0.016	8584
Merdimonas faecis MGS:0494	citrate	-0.03	-3.1	0.0019	0.016	8584
Oscillospiraceae sp. MGS:0207	5,6-dihydrouridine	-0.03	-3.1	0.0019	0.016	8584
Eubacteriales sp. MGS:0699	1-stearoyl-2-arachidonoyl-GPI (18:0/20:4)	0.03	3.1	0.0019	0.016	8584
Clostridia sp. MGS:0515	carnosine	-0.03	-3.1	0.0019	0.016	8584
Alistipes dispar MGS:0281	N-formylmethionine	-0.03	-3.1	0.0019	0.016	8584
Dorea longicatena MGS:0039	eicosenoylcarnitine (C20:1)*	-0.03	-3.1	0.0019	0.016	8584
Eubacteriales sp. MGS:0829	X - 16935	-0.03	-3.1	0.0019	0.016	8584
Oscillospiraceae sp. MGS:0805	1-arachidonoyl-GPE (20:4n6)*	0.03	3.1	0.0019	0.016	8584
Clostridia sp. MGS:0750	N-delta-acetylornithine	0.03	3.1	0.0019	0.016	8584
Oscillospiraceae sp. MGS:0849	pimeloylcarnitine/3-methyladipoylcarnitine (C7-DC)	0.03	3.1	0.0019	0.016	8584
Oscillospiraceae sp. MGS:0104	myristoleate (14:1n5)	0.03	3.1	0.0019	0.016	8584
Firmicutes sp. MGS:0501	X - 13729	0.03	3.1	0.0019	0.016	8584
Eubacteriales sp. MGS:1134	trigonelline (N'-methylnicotinate)	-0.03	-3.1	0.0019	0.016	8584
Eubacteriales sp. MGS:1204	1-stearoyl-2-oleoyl-GPC (18:0/18:1)	0.03	3.1	0.0019	0.016	8584
Alistipes timonensis MGS:0586	1-lignoceroyl-GPC (24:0)	0.03	3.1	0.0019	0.016	8584
Eubacteriales sp. MGS:0498	X - 17367	-0.03	-3.1	0.0019	0.016	8584
Pseudoflavonifractor sp. An187 MGS:1170	4-hydroxycoumarin	-0.03	-3.1	0.0019	0.016	8584
Eubacteriales sp. MGS:0383	X - 12740	-0.03	-3.1	0.0019	0.016	8584
Ruminococcus sp. B05 MGS:0261	lithocholate sulfate (1)	-0.03	-3.1	0.0019	0.016	8584
Eubacteriales sp. MGS:0402	xanthine	0.03	3.1	0.0019	0.016	8583
Alistipes dispar MGS:0281	1-palmitoyl-2-arachidonoyl-GPC (16:0/20:4n6)	0.03	3.1	0.0019	0.016	8584
Selenomonas bovis MGS:1786	5alpha-androstan-3beta,17alpha-diol disulfate	0.03	3.1	0.0019	0.016	8584
Eubacteriales sp. MGS:1269	S-methylcysteine sulfoxide	0.03	3.1	0.0019	0.016	8584
Clostridia sp. MGS:0960	3-hydroxyhippurate sulfate	-0.03	-3.1	0.0019	0.016	8584
Firmicutes sp. MGS:0769	X - 21661	0.05	3.1	0.0019	0.016	3812
Acidaminococcus intestini MGS:0407	betaine	-0.03	-3.1	0.0019	0.016	8584
Oscillospiraceae sp. MGS:0057	1,5-anhydroglucitol (1,5-AG)	-0.03	-3.1	0.0019	0.016	8584
Eubacteriales sp. MGS:0153	X - 21258	0.03	3.1	0.0019	0.016	8584
Clostridium sp. AM49-4BH MGS:0097	N6-succinyladenosine	-0.03	-3.1	0.0019	0.016	8584
Eubacteriales sp. MGS:0427	X - 23662	-0.03	-3.1	0.0019	0.016	8584
Eubacteriales sp. MGS:0547	glycocholate	-0.03	-3.1	0.0019	0.016	8584
Lachnospiraceae sp. MGS:0018	venlafaxine	-0.03	-3.1	0.0019	0.016	8584
Phascolarctobacterium succinatutens MGS:0315	sphingomyelin (d18:1/20:1, d18:2/20:0)*	-0.03	-3.1	0.0019	0.016	8584
Eubacteriales sp. MGS:0312	retinol (Vitamin A)	-0.03	-3.1	0.0019	0.016	8584
Coprococcus comes MGS:0016	andro steroid monosulfate C19H28O6S (1)*	0.03	3.1	0.0019	0.016	8584
Lachnospiraceae sp. MGS:1209	X - 12104	0.03	3.1	0.0019	0.016	8584
Eubacteriales sp. MGS:1134	1-palmitoyl-2-arachidonoyl-GPI (16:0/20:4)*	-0.03	-3.1	0.0019	0.016	8584
Faecalibacterium sp. MGS:1307	3,7-dimethylurate	-0.03	-3.1	0.0019	0.016	8584
[Ruminococcus] torques MGS:0034	glucuronide of C10H18O2 (8)*	-0.03	-3.1	0.0019	0.016	8584
Oscillospiraceae sp. MGS:0134	X - 12822	0.03	3.1	0.0019	0.016	8584
Prevotella timonensis MGS:1043	ascorbic acid 3-sulfate*	-0.03	-3.1	0.0019	0.016	8583
Lachnospiraceae sp. MGS:1335	deoxycholic acid 12-sulfate*	0.03	3.1	0.0019	0.016	8584
Clostridia sp. MGS:0852	X - 25433	-0.03	-3.1	0.0019	0.016	8584
Clostridia sp. MGS:1139	phenylacetylglutamine	0.03	3.1	0.0019	0.016	8584
Eubacterium sp. An3 MGS:1483	levulinate (4-oxovalerate)	0.05	3.1	0.0019	0.016	3812
Oscillospiraceae sp. MGS:0998	3-bromo-5-chloro-2,6-dihydroxybenzoic acid*	-0.03	-3.1	0.0019	0.016	8584
Ruminococcus sp. AF41-9 MGS:0203	cerotoylcarnitine (C26)*	0.03	3.1	0.0019	0.016	8584
Oscillospiraceae sp. MGS:1384	argininate*	-0.03	-3.1	0.0019	0.016	8584
Ruminococcus sp. JE7A12 MGS:0640	3-methyl catechol sulfate (1)	-0.03	-3.1	0.0019	0.016	8584
Ruminococcus sp. AF21-42 MGS:0111	2-methoxyacetaminophen glucuronide*	-0.03	-3.1	0.0019	0.016	8584
Eubacteriales sp. MGS:0062	X - 12906	-0.03	-3.1	0.0019	0.016	8584
Eubacteriales sp. MGS:0331	sulfate of piperine metabolite C18H21NO3 (3)*	-0.03	-3.1	0.0019	0.016	8584
Firmicutes sp. MGS:0915	X - 21353	0.03	3.1	0.0019	0.016	8584
Eubacteriales sp. MGS:0516	2-acetamidophenol sulfate	0.03	3.1	0.0019	0.016	8584
Bifidobacterium catenulatum subsp. kashiwanohense MGS:0292	N-acetyl-1-methylhistidine*	-0.03	-3.1	0.0019	0.016	8584
Roseburia sp. AM16-25 MGS:0344	tauroursodeoxycholate	-0.03	-3.1	0.0019	0.016	8584
Eubacteriales sp. MGS:0457	X - 21740	-0.03	-3.1	0.0019	0.016	8584
Clostridia sp. MGS:0368	cystine	-0.03	-3.1	0.0019	0.016	8584
Phocaeicola plebeius MGS:0423	X - 25417	0.03	3.1	0.0019	0.016	8584
Coprococcus sp. AM27-12LB MGS:0687	ibuprofen	0.03	3.1	0.0019	0.016	8584
Eubacteriales sp. MGS:0132	1-carboxyethylhistidine	-0.05	-3.1	0.0019	0.016	3812
Eubacteriales sp. MGS:0588	gamma-glutamyltryptophan	-0.03	-3.1	0.0019	0.016	8584
Clostridiaceae sp. MGS:0471	1-stearoyl-2-linoleoyl-GPE (18:0/18:2)*	-0.03	-3.1	0.0019	0.016	8584
Clostridia sp. MGS:0750	cotinine N-oxide	-0.03	-3.1	0.0019	0.016	8584
Eubacteriales sp. MGS:0830	cholate	0.03	3.1	0.0019	0.016	8584
Eubacteriales sp. MGS:0145	2-hydroxyarachidate*	0.05	3.1	0.0019	0.016	3812
Lachnospiraceae sp. MGS:1032	3-carboxy-4-methyl-5-propyl-2-furanpropanoate (CMPF)	0.03	3.1	0.0019	0.016	8584
Lactobacillus delbrueckii subsp. bulgaricus MGS:0465	5-hydroxymethyl-2-furoylcarnitine*	-0.03	-3.1	0.0019	0.016	8584
Oscillibacter sp. MGS:0243	X - 26062	0.03	3.1	0.0019	0.016	8584
Bacteria sp. MGS:0620	pregnenolone sulfate	0.03	3.1	0.0019	0.016	8584
Eubacteriales sp. MGS:0653	X - 12851	-0.03	-3.1	0.0019	0.016	8584
Eubacteriales sp. MGS:1003	nonadecanoate (19:0)	0.03	3.1	0.0019	0.016	8584
Slackia piriformis MGS:0700	4-hydroxyphenylacetylglutamine	0.03	3.1	0.0019	0.016	8584
Eubacteriales sp. MGS:0306	sphingomyelin (d18:1/22:1, d18:2/22:0, d16:1/24:1)*	0.03	3.1	0.0019	0.016	8584
Dialister pneumosintes MGS:1496	pregnenediol sulfate (C21H34O5S)*	-0.03	-3.1	0.0019	0.016	8584
Eubacteriales sp. MGS:0887	3b-hydroxy-5-cholenoic acid	-0.03	-3.1	0.0019	0.016	8584
Prevotella sp. 885 MGS:0958	N-acetyl-cadaverine	0.05	3.1	0.0019	0.016	3812
Eubacteriales sp. MGS:0511	bilirubin degradation product, C16H18N2O5 (4)**	-0.04	-3.1	0.0019	0.016	5703
Enterocloster citroniae MGS:0285	S-allylcysteine	-0.03	-3.1	0.0019	0.016	8584
Firmicutes sp. MGS:1014	linoleoylcarnitine (C18:2)*	0.03	3.1	0.0019	0.016	8584
[Ruminococcus] gnavus MGS:0239	2-methoxyacetaminophen glucuronide*	0.03	3.1	0.0019	0.016	8584
Streptococcus australis MGS:0310	oleoyl-arachidonoyl-glycerol (18:1/20:4) [2]*	-0.03	-3.1	0.0019	0.016	8584
Eubacteriales sp. MGS:0473	nervonoylcarnitine (C24:1)*	-0.03	-3.1	0.0019	0.016	8584
Blautia hansenii MGS:0981	oleoyl-arachidonoyl-glycerol (18:1/20:4) [2]*	0.03	3.1	0.0019	0.016	8584
Parasutterella sp. MGS:0485	X - 10458	-0.03	-3.1	0.0019	0.016	8584
Lachnospiraceae sp. MGS:0399	X - 11299	0.03	3.1	0.0019	0.016	8584
Lachnospiraceae sp. MGS:0399	3-methyl catechol sulfate (1)	-0.03	-3.1	0.0019	0.016	8584
Oscillospiraceae sp. MGS:0739	4-methyl-2-oxopentanoate	-0.03	-3.1	0.0019	0.016	8584
Eubacteriales sp. MGS:0202	glutamine conjugate of C6H10O2 (1)*	-0.03	-3.1	0.0019	0.017	8584
Butyricicoccus sp. OM04-18BH MGS:0139	metabolonic lactone sulfate	0.03	3.1	0.0019	0.017	8584
Coriobacteriales sp. MGS:0714	X - 22162	-0.03	-3.1	0.0019	0.017	8584
Ruminococcus sp. AM42-11 MGS:0002	X - 16397	0.03	3.1	0.0019	0.017	8584
Eubacteriales sp. MGS:0573	X - 25271	-0.03	-3.1	0.0019	0.017	8584
Eubacteriales sp. MGS:0386	X - 24344	-0.03	-3.1	0.0019	0.017	8584
Eubacteriales sp. MGS:0688	4-vinylguaiacol sulfate	0.03	3.1	0.0019	0.017	8584
Eubacteriales sp. MGS:0069	dodecenedioate (C12:1-DC)*	0.03	3.1	0.0019	0.017	8584
Eubacteriales sp. MGS:0439	cis-4-decenoate (10:1n6)*	-0.03	-3.1	0.0019	0.017	8584
Lachnospiraceae sp. MGS:0127	adenosine 5'-monophosphate (AMP)	-0.03	-3.1	0.0019	0.017	8584
Clostridia sp. MGS:1300	3-phenylpropionate (hydrocinnamate)	0.03	3.1	0.0019	0.017	8584
Lachnospiraceae sp. MGS:1480	4-allylphenol sulfate	-0.03	-3.1	0.0019	0.017	8584
Eubacteriales sp. MGS:0439	S-methylcysteine	-0.03	-3.1	0.0019	0.017	8584
Eubacteriales sp. MGS:0335	gamma-glutamylglutamate	0.03	3.1	0.0019	0.017	8584
Eubacteriales sp. MGS:0843	gulonate*	0.03	3.1	0.0019	0.017	8583
Eubacteriales sp. MGS:0329	1-oleoyl-2-linoleoyl-GPE (18:1/18:2)*	-0.03	-3.1	0.0019	0.017	8584
Eubacteriales sp. MGS:0386	o-cresol sulfate	-0.03	-3.1	0.0019	0.017	8584
Anaerostipes hadrus MGS:0003	X - 14056	0.03	3.1	0.0019	0.017	8584
Clostridia sp. MGS:0931	cholic acid glucuronide	0.03	3.1	0.0019	0.017	8584
Eubacteriales sp. MGS:0498	myristoleate (14:1n5)	0.03	3.1	0.0019	0.017	8584
Eubacteriales sp. MGS:0758	cystine	-0.03	-3.1	0.0019	0.017	8584
Eubacteriales sp. MGS:0477	arachidate (20:0)	0.03	3.1	0.0019	0.017	8584
Eubacteriales sp. MGS:0345	(S)-3-hydroxybutyrylcarnitine	0.03	3.1	0.0019	0.017	8584
Firmicutes sp. MGS:1164	X - 12306	0.03	3.1	0.0019	0.017	8584
Eubacteriales sp. MGS:0084	oleoylcarnitine (C18:1)	-0.03	-3.1	0.0019	0.017	8584
Lachnospiraceae sp. MGS:0748	norcotinine	-0.03	-3.1	0.0019	0.017	8584
Hafnia alvei MGS:1228	X - 25419	0.03	3.1	0.0019	0.017	8584
Eubacteriales sp. MGS:0317	N-palmitoyl-sphingosine (d18:1/16:0)	0.03	3.1	0.0019	0.017	8584
Eubacteriales sp. MGS:0707	androstenediol (3beta,17beta) monosulfate (1)	-0.03	-3.1	0.0019	0.017	8584
Eubacteriales sp. MGS:0350	caffeine	-0.03	-3.1	0.0019	0.017	8584
Eubacteriales sp. MGS:1748	X - 23997	0.03	3.1	0.0019	0.017	8584
Eubacteriales sp. MGS:0771	1-oleoyl-2-docosahexaenoyl-GPC (18:1/22:6)*	0.03	3.1	0.0019	0.017	8584
Eubacteriales sp. MGS:0138	carotene diol (1)	0.03	3.1	0.0019	0.017	8584
Agathobaculum sp. MGS:0679	X - 13844	0.03	3.1	0.0019	0.017	8584
Eubacteriales sp. MGS:0323	methylsuccinate	0.03	3.1	0.0019	0.017	8583
Eubacteriales sp. MGS:0069	N-methylproline	0.03	3.1	0.0019	0.017	8584
Eubacteriales sp. MGS:0938	X - 21442	0.03	3.1	0.0019	0.017	8584
Clostridia sp. MGS:1220	N,N-dimethylalanine	-0.03	-3.1	0.0019	0.017	8584
Gemmiger sp. MGS:1110	cys-gly, oxidized	-0.03	-3.1	0.0019	0.017	8584
Gemella morbillorum MGS:1782	X - 17438	-0.03	-3.1	0.0019	0.017	8584
Lactobacillus acidophilus MGS:0672	sphingomyelin (d18:1/22:2, d18:2/22:1, d16:1/24:2)*	0.03	3.1	0.0019	0.017	8584
Clostridia sp. MGS:0435	palmitoyl-linoleoyl-glycerol (16:0/18:2) [2]*	-0.05	-3.1	0.0019	0.017	3812
Clostridia sp. MGS:1020	X - 23655	-0.03	-3.1	0.0019	0.017	8584
Mediterraneibacter glycyrrhizinilyticus MGS:0314	1-ribosyl-imidazoleacetate*	-0.03	-3.1	0.0019	0.017	8584
Eubacteriales sp. MGS:0477	4-allylphenol sulfate	-0.03	-3.1	0.0019	0.017	8584
Candidatus Borkfalkia ceftriaxoniphila MGS:0595	lactate	-0.03	-3.1	0.0019	0.017	8584
Bacteria sp. MGS:0839	2-oxoarginine*	-0.03	-3.1	0.0019	0.017	8584
Oscillospiraceae sp. MGS:1287	heptenedioate (C7:1-DC)*	0.03	3.1	0.0019	0.017	8583
Eubacteriales sp. MGS:1090	4-hydroxyphenylacetoylcarnitine	-0.03	-3.1	0.0019	0.017	8584
Faecalibacterium sp. MGS:0549	hexanoylglutamine	-0.03	-3.1	0.0019	0.017	8584
Firmicutes sp. MGS:0526	methionine sulfone	0.03	3.1	0.0019	0.017	8584
Propionibacterium freudenreichii subsp. shermanii MGS:0723	2-aminoheptanoate	-0.03	-3.1	0.0019	0.017	8584
Eubacteriales sp. MGS:0183	N-acetylasparagine	0.03	3.1	0.0019	0.017	8583
Collinsella aerofaciens MGS:0019	N-acetylneuraminate	0.03	3.1	0.0019	0.017	8584
Eubacteriales sp. MGS:1045	carotene diol (1)	-0.03	-3.1	0.0019	0.017	8584
Eubacteriales sp. MGS:0967	1-stearoyl-2-arachidonoyl-GPE (18:0/20:4)	-0.03	-3.1	0.0019	0.017	8584
[Ruminococcus] torques MGS:0088	pipecolate	-0.03	-3.1	0.0019	0.017	8584
Eubacteriales sp. MGS:0545	1-carboxyethylleucine	-0.03	-3.1	0.0019	0.017	8584
Hungatella hathewayi MGS:0287	12,13-DiHOME	-0.03	-3.1	0.0019	0.017	8584
Eubacteriales sp. MGS:1709	X - 23659	-0.03	-3.1	0.0019	0.017	8584
Lachnospiraceae sp. MGS:1577	X - 11444	-0.03	-3.1	0.0019	0.017	8584
Oscillospiraceae sp. MGS:1212	2-hydroxydecanoate	-0.03	-3.1	0.0019	0.017	8584
Eubacteriales sp. MGS:0580	X - 25343	-0.03	-3.1	0.0019	0.017	8584
Roseburia sp. OM04-15AA MGS:0101	methyl glucopyranoside (alpha + beta)	0.03	3.1	0.0019	0.017	8584
Eubacteriales sp. MGS:0506	X - 17612	-0.05	-3.1	0.0019	0.017	4772
Eubacteriales sp. MGS:0376	aspartate	-0.03	-3.1	0.0019	0.017	8584
Clostridia sp. MGS:0094	3-hydroxydecanoate	-0.03	-3.1	0.0019	0.017	8584
Oscillospiraceae sp. MGS:0729	caffeic acid sulfate	0.03	3.1	0.0019	0.017	8583
Eubacteriales sp. MGS:0819	ethyl alpha-glucopyranoside	-0.03	-3.1	0.0019	0.017	8584
Eubacteriales sp. MGS:0083	N-palmitoylserine	0.03	3.1	0.0019	0.017	8584
Eubacteriaceae sp. MGS:1430	hexanoylglutamine	0.03	3.1	0.0019	0.017	8584
Streptococcus mutans MGS:0677	X - 24811	0.03	3.1	0.0019	0.017	8584
Phascolarctobacterium succinatutens MGS:0315	X - 12851	-0.03	-3.1	0.0019	0.017	8584
Sutterellaceae sp. MGS:1122	N-stearoyl-sphinganine (d18:0/18:0)*	0.03	3.1	0.0019	0.017	8584
Eubacteriales sp. MGS:0913	X - 18899	-0.03	-3.1	0.0019	0.017	8584
Eubacteriales sp. MGS:1439	1,2-dipalmitoyl-GPC (16:0/16:0)	0.03	3.1	0.0019	0.017	8584
Mogibacterium kristiansenii MGS:0522	1-(1-enyl-stearoyl)-2-arachidonoyl-GPE (P-18:0/20:4)*	0.03	3.1	0.0019	0.017	8584
Firmicutes sp. MGS:1222	1-oleoyl-GPC (18:1)	0.03	3.1	0.0019	0.017	8584
Eubacteriales sp. MGS:0711	X - 24473	-0.03	-3.1	0.0019	0.017	8584
Lachnospiraceae sp. MGS:0043	5alpha-pregnan-3beta,20alpha-diol monosulfate (2)	-0.03	-3.1	0.0019	0.017	8584
Erysipelotrichales sp. MGS:0809	1-stearoyl-2-docosahexaenoyl-GPE (18:0/22:6)*	0.03	3.1	0.0019	0.017	8584
Eggerthellaceae sp. MGS:1186	X - 12816	0.03	3.1	0.0019	0.017	8584
Eubacteriales sp. MGS:0624	homovanillate (HVA)	-0.03	-3.1	0.0019	0.017	8584
Eubacteriales sp. MGS:0061	X - 12730	-0.03	-3.1	0.0019	0.017	8584
Oscillospiraceae sp. MGS:1552	oxalate (ethanedioate)	0.03	3.1	0.0019	0.017	8584
Ellagibacter isourolithinifaciens MGS:0191	cotinine N-oxide	0.03	3.1	0.0019	0.017	8584
Ligilactobacillus salivarius MGS:0919	alpha-ketobutyrate	-0.03	-3.1	0.0019	0.017	8583
Lacticaseibacillus rhamnosus MGS:1198	2-methoxyhydroquinone sulfate (1)	0.03	3.1	0.0019	0.017	8584
Eubacteriales sp. MGS:0653	1-palmitoyl-2-oleoyl-GPI (16:0/18:1)*	-0.03	-3.1	0.0019	0.017	8584
Eubacteriales sp. MGS:0230	glycine conjugate of C10H12O2*	-0.03	-3.1	0.0019	0.017	8584
Ruminococcus sp. AF41-9 MGS:0203	2-hydroxydecanoate	0.03	3.1	0.0019	0.017	8584
Dialister massiliensis MGS:0497	2-hydroxybutyrate/2-hydroxyisobutyrate	-0.03	-3.1	0.0019	0.017	8583
Eubacteriales sp. MGS:0254	X - 24544	0.03	3.1	0.0019	0.017	8584
Bifidobacterium adolescentis MGS:0056	X - 11858	-0.03	-3.1	0.0019	0.017	8584
Clostridia sp. MGS:0741	X - 11847	0.04	3.1	0.0019	0.017	5703
Flavonifractor plautii MGS:0079	isoeugenol sulfate	-0.03	-3.1	0.0019	0.017	8584
Candidatus Borkfalkiales sp. MGS:1628	X - 12101	0.03	3.1	0.0019	0.017	8584
Bacteroides nordii MGS:0290	X - 12112	-0.03	-3.1	0.0019	0.017	8584
Eubacteriales sp. MGS:1055	X - 24947	0.03	3.1	0.0019	0.017	8584
Firmicutes sp. MGS:0596	indolepropionate	0.03	3.1	0.0019	0.017	8584
Coprococcus eutactus MGS:0155	N-acetylphenylalanine	-0.03	-3.1	0.0019	0.017	8584
Veillonella atypica MGS:0357	2-ketocaprylate	0.03	3.1	0.0019	0.017	8584
Eubacteriales sp. MGS:0503	dihydrocaffeate sulfate (2)	-0.03	-3.1	0.0019	0.017	8583
Bacteria sp. MGS:0911	5alpha-androstan-3alpha,17beta-diol disulfate	-0.03	-3.1	0.0019	0.017	8584
Oscillospiraceae sp. MGS:1203	glycolithocholate sulfate*	0.03	3.1	0.0019	0.017	8584
Eubacteriales sp. MGS:0280	gamma-glutamyl-alpha-lysine	-0.03	-3.1	0.0019	0.017	8584
Eubacteriales sp. MGS:0183	indole-3-carboxylate	-0.03	-3.1	0.0019	0.017	8584
Eubacteriales sp. MGS:0887	X - 12306	0.03	3.1	0.0019	0.017	8584
Clostridium sp. AF37-5 MGS:0076	S-methylcysteine sulfoxide	0.03	3.1	0.0019	0.017	8584
Alistipes communis MGS:0064	alpha-CMBHC glucuronide	0.05	3.1	0.0019	0.017	4772
Eubacteriales sp. MGS:0322	X - 12193	0.03	3.1	0.0019	0.017	8584
Firmicutes sp. MGS:0398	sphingomyelin (d17:1/16:0, d18:1/15:0, d16:1/17:0)*	0.03	3.1	0.0019	0.017	8584
Clostridium paraputrificum MGS:0793	palmitoyl sphingomyelin (d18:1/16:0)	0.03	3.1	0.0019	0.017	8584
Oscillospiraceae sp. MGS:0576	5-hydroxymethyl-2-furoylcarnitine*	0.03	3.1	0.0019	0.017	8584
Erysipelotrichales sp. MGS:0303	bilirubin degradation product, C16H18N2O5 (3)**	-0.04	-3.1	0.0019	0.017	5703
Bacteroidales sp. MGS:0452	anthranilate	0.04	3.1	0.0019	0.017	6693
[Clostridium] innocuum MGS:0365	sulfate of piperine metabolite C18H21NO3 (1)*	0.03	3.1	0.0019	0.017	8584
Clostridia sp. MGS:1035	X - 12101	-0.03	-3.1	0.0019	0.017	8584
Eubacteriales sp. MGS:0291	levulinoylcarnitine	-0.03	-3.1	0.0019	0.017	8584
Eubacteriales sp. MGS:0381	X - 18899	0.03	3.1	0.0019	0.017	8584
Clostridia sp. MGS:0931	guaiacol sulfate	0.03	3.1	0.0019	0.017	8584
Firmicutes sp. MGS:1178	taurodeoxycholic acid 3-sulfate	-0.03	-3.1	0.0019	0.017	8584
Ruthenibacterium lactatiformans MGS:0020	gluconate	0.03	3.1	0.0019	0.017	8583
Faecalibacterium prausnitzii MGS:0017	tricosanoyl sphingomyelin (d18:1/23:0)*	0.03	3.1	0.0019	0.017	8584
Eubacteriales sp. MGS:0204	X - 12740	0.03	3.1	0.0019	0.017	8584
Eubacteriales sp. MGS:0577	N-acetyl-2-aminoadipate	-0.03	-3.1	0.0019	0.017	8584
Oscillospiraceae sp. MGS:0437	(R)-3-hydroxybutyrylcarnitine	-0.03	-3.1	0.0019	0.017	8584
Eubacteriales sp. MGS:0396	phenylacetate	0.03	3.1	0.0019	0.017	8584
Eubacteriales sp. MGS:0771	N-acetylleucine	-0.03	-3.1	0.0019	0.017	8584
Eubacteriales sp. MGS:1167	3-phenylpropionate (hydrocinnamate)	0.03	3.1	0.0019	0.017	8584
Eubacteriales sp. MGS:0961	X - 21442	-0.03	-3.1	0.0019	0.017	8584
Phascolarctobacterium succinatutens MGS:0315	1-palmitoyl-2-arachidonoyl-GPE (16:0/20:4)*	0.03	3.1	0.0019	0.017	8584
Firmicutes sp. MGS:0587	1-carboxyethylisoleucine	-0.03	-3.1	0.0019	0.017	8584
Veillonella tobetsuensis MGS:1344	3-hydroxyoctanoylcarnitine (2)	0.03	3.1	0.0019	0.017	8584
Lachnospiraceae sp. MGS:1155	X - 11381	-0.03	-3.1	0.0019	0.017	8584
Lachnospiraceae sp. MGS:0975	X - 23997	0.03	3.1	0.0019	0.017	8584
Clostridium disporicum MGS:0753	1,3-dimethylurate	-0.03	-3.1	0.0019	0.017	8584
Lachnospiraceae sp. MGS:0598	X - 17328	0.05	3.1	0.0019	0.017	3812
Eubacteriales sp. MGS:0175	serine	0.03	3.1	0.0019	0.017	8584
Eubacteriales sp. MGS:0185	pro-hydroxy-pro	-0.03	-3.1	0.0019	0.017	8584
Bacteroidaceae sp. MGS:0532	oxindolylalanine	-0.03	-3.1	0.0019	0.017	8584
Lentisphaeria sp. MGS:1302	X - 24812	-0.03	-3.1	0.0019	0.017	8584
Roseburia sp. AM16-25 MGS:0344	phenylacetylglutamate	0.03	3.1	0.0019	0.017	8584
Eubacteriales sp. MGS:0282	2-aminophenol sulfate	-0.03	-3.1	0.0019	0.017	8584
Eubacteriales sp. MGS:0215	isoleucylglycine	0.03	3.1	0.0019	0.017	8584
Oscillospiraceae sp. MGS:0207	ethyl beta-glucopyranoside	0.03	3.1	0.0019	0.017	8584
Parabacteroides sp. MGS:0776	propionylglycine	0.03	3.1	0.0019	0.017	8584
Eubacteriales sp. MGS:0578	dimethyl sulfone	0.03	3.1	0.0019	0.017	8584
Firmicutes sp. MGS:1085	creatine	-0.03	-3.1	0.0019	0.017	8584
Eubacteriales sp. MGS:0408	nisinate (24:6n3)	-0.03	-3.1	0.0019	0.017	8584
Eubacteriales sp. MGS:0308	S-methylcysteine	0.03	3.1	0.0019	0.017	8584
Clostridia sp. MGS:0728	linoleoylcholine*	0.03	3.1	0.0019	0.017	8584
Oscillospiraceae sp. MGS:0849	octadecadienedioate (C18:2-DC)*	0.03	3.1	0.0019	0.017	8584
Clostridia sp. MGS:1298	X - 12126	0.03	3.1	0.0019	0.017	8584
Hydrogeniiclostidium mannosilyticum MGS:0294	mannonate*	0.03	3.1	0.0019	0.017	8583
Eubacteriales sp. MGS:0288	10-nonadecenoate (19:1n9)	-0.03	-3.1	0.0019	0.017	8584
Clostridia sp. MGS:0879	sphingomyelin (d18:1/20:0, d16:1/22:0)*	-0.03	-3.1	0.0019	0.017	8584
Erysipelotrichales sp. MGS:0283	cholesterol	0.03	3.1	0.0019	0.017	8584
Eubacteriales sp. MGS:0084	hexanoylcarnitine (C6)	-0.03	-3.1	0.0019	0.017	8584
Eubacterium sp. AM49-13BH MGS:0251	picolinate	0.03	3.1	0.0019	0.017	8584
[Clostridium] symbiosum MGS:0370	omeprazole	0.03	3.1	0.0019	0.017	8584
Eubacteriales sp. MGS:1006	deoxycholic acid 12-sulfate*	-0.03	-3.1	0.0019	0.017	8584
Subdoligranulum sp. APC924/74 MGS:0015	X - 23997	0.03	3.1	0.0019	0.017	8584
Oscillospiraceae sp. MGS:0944	2-hydroxystearate	0.03	3.1	0.0019	0.017	8584
Eubacteriales sp. MGS:0409	glutamine	0.03	3.1	0.0019	0.017	8584
Eubacteriales sp. MGS:0908	X - 21310	-0.03	-3.1	0.0019	0.017	8584
Clostridia sp. MGS:1127	methionine	0.03	3.1	0.0019	0.017	8584
Butyricicoccus sp. MGS:0008	bilirubin degradation product, C17H18N2O4 (2)**	-0.03	-3.1	0.0019	0.017	8584
Eubacteriales sp. MGS:1089	glutamate	-0.03	-3.1	0.0019	0.017	8584
Phocaeicola coprocola MGS:0351	glycochenodeoxycholate	0.03	3.1	0.0019	0.017	8584
Lactobacillus amylovorus MGS:1656	ribitol	0.03	3.1	0.0019	0.017	8583
Flavonifractor sp. MGS:1947	eicosenedioate (C20:1-DC)*	0.04	3.1	0.0019	0.017	6693
Clostridium sp. MGS:0059	glycyrrhetinate	-0.03	-3.1	0.0019	0.017	8584
Oscillospiraceae sp. MGS:0060	X - 11843	0.03	3.1	0.0019	0.017	8584
Clostridia sp. MGS:0515	1-arachidonylglycerol (20:4)	-0.03	-3.1	0.0019	0.017	8584
Lachnospiraceae sp. MGS:0629	3-methoxycatechol sulfate (2)	-0.03	-3.1	0.0019	0.017	8584
Eubacteriales sp. MGS:0502	sphingomyelin (d18:1/25:0, d19:0/24:1, d20:1/23:0, d19:1/24:0)*	0.03	3.1	0.0019	0.017	8584
Eubacteriales sp. MGS:0472	isobutyrylglycine	0.03	3.1	0.0019	0.017	8584
Oscillibacter sp. MGS:0372	sulfate of piperine metabolite C16H19NO3 (3)*	-0.03	-3.1	0.0019	0.017	8584
Eubacteriales sp. MGS:0895	docosapentaenoate (n3 DPA; 22:5n3)	0.03	3.1	0.0019	0.017	8584
Bacteroides nordii MGS:0290	decanoylcarnitine (C10)	0.03	3.1	0.0019	0.017	8584
Eubacteriales sp. MGS:0791	X - 07765	-0.03	-3.1	0.0019	0.017	8584
Clostridium celatum MGS:0808	1-(1-enyl-palmitoyl)-2-arachidonoyl-GPC (P-16:0/20:4)*	0.03	3.1	0.0019	0.017	8584
Eubacteriales sp. MGS:0627	taurolithocholate 3-sulfate	0.03	3.1	0.0019	0.017	8584
Eubacteriales sp. MGS:0069	11beta-hydroxyandrosterone glucuronide	-0.03	-3.1	0.0019	0.017	8584
Eubacteriales sp. MGS:0962	X - 24410	-0.05	-3.1	0.0019	0.017	3812
Anaerotignum lactatifermentans MGS:0676	X - 12729	-0.03	-3.1	0.0019	0.017	8584
Blautia hydrogenotrophica MGS:0430	piperine	0.03	3.1	0.0019	0.017	8584
Clostridia sp. MGS:0852	hydroxycotinine	-0.03	-3.1	0.0019	0.017	8584
[Clostridium] symbiosum MGS:0370	gamma-glutamyltyrosine	-0.03	-3.1	0.0019	0.017	8584
Eubacteriales sp. MGS:1256	xanthurenate	-0.03	-3.1	0.0019	0.017	8584
Akkermansia muciniphila MGS:0110	3-hydroxyhippurate	-0.03	-3.1	0.0019	0.017	8584
Eubacteriales sp. MGS:0803	dihomo-linolenate (20:3n3 or n6)	-0.03	-3.1	0.0019	0.017	8584
Eubacteriales sp. MGS:0296	1-stearoyl-2-oleoyl-GPI (18:0/18:1)*	0.03	3.1	0.0019	0.017	8584
Oscillospiraceae sp. MGS:1421	X - 23665	-0.03	-3.1	0.0019	0.017	8584
Eubacteriales sp. MGS:0545	hydroxycotinine	-0.03	-3.1	0.0019	0.017	8584
Oscillibacter sp. MGS:0245	acesulfame	-0.03	-3.1	0.0019	0.017	8584
Oscillospiraceae sp. MGS:1049	N-acetyl-isoputreanine	0.03	3.1	0.0019	0.017	8584
Burkholderiales sp. MGS:1118	2-O-methylascorbic acid	-0.03	-3.1	0.0019	0.017	8584
Eubacteriales sp. MGS:0973	X - 21310	-0.03	-3.1	0.0019	0.017	8584
Eubacteriales sp. MGS:0543	X - 21661	0.05	3.1	0.0019	0.017	3812
Massilistercora timonensis MGS:0458	glutamine conjugate of C6H10O2 (2)*	0.03	3.1	0.0019	0.017	8584
Oscillospiraceae sp. MGS:0648	linoleoyl-linoleoyl-glycerol (18:2/18:2) [1]*	0.04	3.1	0.0019	0.017	5703
Eubacteriales sp. MGS:0335	docosapentaenoate (n3 DPA; 22:5n3)	0.03	3.1	0.0019	0.017	8584
Enterobacter hormaechei subsp. steigerwaltii MGS:1214	imidazole propionate	0.03	3.1	0.0019	0.017	8584
Eubacteriales sp. MGS:0939	X - 17365	0.03	3.1	0.0019	0.017	8584
Coprococcus sp. MGS:0404	N,N-dimethylalanine	-0.03	-3.1	0.0019	0.017	8584
Eubacteriales sp. MGS:0209	citraconate/glutaconate	-0.03	-3.1	0.0019	0.017	8583
Eubacteriales sp. MGS:0984	indolepropionate	0.03	3.1	0.0019	0.017	8584
Eubacteriales sp. MGS:0226	imidazole propionate	-0.03	-3.1	0.0019	0.017	8584
Eubacteriales sp. MGS:0084	1-oleoyl-GPG (18:1)*	-0.05	-3.1	0.0019	0.017	3812
Megasphaera sp. DJF_B143 MGS:1121	N-acetyl-cadaverine	0.05	3.1	0.0019	0.017	3812
Oscillospiraceae sp. MGS:0256	phenylacetylglutamate	-0.03	-3.1	0.0019	0.017	8584
Eubacteriales sp. MGS:0334	glycerate	0.03	3.1	0.0019	0.017	8583
Erysipelotrichales sp. MGS:0737	phenylacetylglutamine	0.03	3.1	0.0019	0.017	8584
Erysipelotrichales sp. MGS:0809	stachydrine	-0.03	-3.1	0.0019	0.017	8584
Senegalimassilia faecalis MGS:0467	3-hydroxybutyrate (BHBA)	-0.03	-3.1	0.0019	0.017	8583
Eubacteriales sp. MGS:0699	1-carboxyethylvaline	-0.03	-3.1	0.0019	0.017	8584
Clostridia sp. MGS:1053	3-formylindole	0.03	3.1	0.0019	0.017	8584
Eubacteriales sp. MGS:0659	4-vinylcatechol sulfate	-0.03	-3.1	0.0019	0.017	8584
Clostridia sp. MGS:0011	tyrosine	0.03	3.1	0.0019	0.017	8584
[Ruminococcus] gnavus MGS:0239	hydrochlorothiazide	0.03	3.1	0.0019	0.017	8584
Eubacteriales sp. MGS:1063	X - 18935	0.05	3.1	0.0019	0.017	3812
Eubacteriales sp. MGS:0644	X - 23662	-0.03	-3.1	0.0019	0.017	8584
Bacteroides nordii MGS:0290	X - 24757	-0.03	-3.1	0.0019	0.017	8584
Eubacteriales sp. MGS:0230	pregnenolone sulfate	0.03	3.1	0.0019	0.017	8584
Clostridia sp. MGS:0660	glutamine conjugate of C6H10O2 (1)*	0.03	3.1	0.0019	0.017	8584
Christensenella hongkongensis MGS:0176	1-stearoyl-2-docosahexaenoyl-GPE (18:0/22:6)*	0.03	3.1	0.0019	0.017	8584
Eubacteriales sp. MGS:0322	2-naphthol sulfate	-0.03	-3.1	0.0019	0.017	8584
Clostridia sp. MGS:0011	caproate (6:0)	-0.03	-3.1	0.0019	0.017	8584
Clostridium paraputrificum MGS:0793	2-hydroxybutyrate/2-hydroxyisobutyrate	-0.03	-3.1	0.0019	0.017	8583
Oscillospiraceae sp. MGS:0223	hydroxyasparagine**	-0.03	-3.1	0.0019	0.017	8584
Eubacteriales sp. MGS:0450	4-allylcatechol sulfate	0.03	3.1	0.0019	0.017	8584
Ruminococcus sp. AM28-41 MGS:0631	beta-cryptoxanthin	0.03	3.1	0.0019	0.017	8584
Oscillospiraceae sp. MGS:0729	2'-deoxyuridine	-0.03	-3.1	0.0019	0.017	8584
Blautia massiliensis MGS:0023	linoleate (18:2n6)	-0.03	-3.1	0.0019	0.017	8584
Lachnospiraceae sp. MGS:1209	X - 19183	0.03	3.1	0.0019	0.017	8584
Eubacteriales sp. MGS:0882	11beta-hydroxyetiocholanolone glucuronide*	0.03	3.1	0.0019	0.017	8584
Alloscardovia omnicolens MGS:1279	quinolinate	0.03	3.1	0.0019	0.017	8584
Flavonifractor sp. MGS:1947	feruloylquinate (4)	0.05	3.1	0.0019	0.017	3812
Eubacteriales sp. MGS:0138	1-oleoyl-2-arachidonoyl-GPE (18:1/20:4)*	-0.03	-3.1	0.0019	0.017	8584
Eubacteriales sp. MGS:0926	5,6-dihydrouracil	-0.05	-3.1	0.0019	0.017	3812
Eubacteriales sp. MGS:1019	sphingomyelin (d18:2/24:2)*	0.03	3.1	0.0019	0.017	8584
Eubacteriales sp. MGS:0353	paraxanthine	0.03	3.1	0.0019	0.017	8584
Eubacteriales sp. MGS:0697	citrate	0.03	3.1	0.0019	0.017	8584
Eubacteriales sp. MGS:1147	sphingomyelin (d18:0/20:0, d16:0/22:0)*	-0.03	-3.1	0.0019	0.017	8584
Collinsella intestinalis MGS:0802	2-piperidinone	0.03	3.1	0.0019	0.017	8584
Bacteroidales sp. MGS:0517	argininate*	0.03	3.1	0.0019	0.017	8584
Enterocloster asparagiformis MGS:0466	metformin	0.03	3.1	0.0019	0.017	8584
Alloscardovia omnicolens MGS:1279	X - 21842	-0.03	-3.1	0.0019	0.017	8584
Oscillospiraceae sp. MGS:0134	chiro-inositol	-0.03	-3.1	0.0019	0.017	8583
Eubacteriales sp. MGS:0602	X - 22162	0.03	3.1	0.0019	0.017	8584
Holdemania sp. Marseille-P2844 MGS:0201	2-methylserine	-0.03	-3.1	0.0019	0.017	8584
Eubacteriales sp. MGS:0548	cystathionine	-0.03	-3.1	0.0019	0.017	8584
Eubacteriales sp. MGS:0249	1-oleoyl-2-arachidonoyl-GPE (18:1/20:4)*	-0.03	-3.1	0.0019	0.017	8584
Eubacteriales sp. MGS:0489	pregnenetriol disulfate*	-0.03	-3.1	0.0019	0.017	8584
Oscillospiraceae sp. MGS:0210	1-(1-enyl-palmitoyl)-GPC (P-16:0)*	0.03	3.1	0.0019	0.017	8584
Eubacteriales sp. MGS:0807	N-stearoyl-sphingosine (d18:1/18:0)*	-0.03	-3.1	0.0019	0.017	8584
Eubacteriales sp. MGS:0820	X - 12112	-0.03	-3.1	0.0019	0.017	8584
Clostridia sp. MGS:0852	7-methylguanine	-0.03	-3.1	0.0019	0.017	8584
Eubacteriales sp. MGS:0179	heme	-0.03	-3.1	0.0019	0.017	8584
Eubacteriales sp. MGS:0926	1-palmitoyl-2-arachidonoyl-GPE (16:0/20:4)*	0.03	3.1	0.0019	0.017	8584
Oscillospiraceae sp. MGS:0146	valine	0.03	3.1	0.0019	0.017	8584
Streptococcus gordonii MGS:0713	histidine betaine (hercynine)*	-0.03	-3.1	0.0019	0.017	8584
Clostridia sp. MGS:1188	glycodeoxycholate	0.03	3.1	0.0019	0.017	8584
Clostridia sp. MGS:1035	hydroxycotinine	-0.03	-3.1	0.0019	0.017	8584
Latilactobacillus curvatus MGS:1505	picolinoylglycine	0.03	3.1	0.0019	0.017	8584
Limosilactobacillus vaginalis MGS:1341	3-phenylpropionate (hydrocinnamate)	-0.03	-3.1	0.0019	0.017	8584
Agathobaculum sp. MGS:0679	suberoylcarnitine (C8-DC)	0.05	3.1	0.0019	0.017	3812
Flavonifractor plautii MGS:0079	isobutyrylglycine	-0.03	-3.1	0.0019	0.017	8584
Lachnospiraceae sp. MGS:0712	N2,N5-diacetylornithine	-0.03	-3.1	0.0019	0.017	8584
Clostridia sp. MGS:1157	theophylline	-0.03	-3.1	0.0019	0.017	8584
Eubacteriales sp. MGS:0316	3-hydroxypyridine glucuronide	0.03	3.1	0.0019	0.017	8584
Clostridia sp. MGS:0885	N-acetylglutamine	-0.03	-3.1	0.0019	0.017	8583
Eubacteriales sp. MGS:0229	retinol (Vitamin A)	-0.03	-3.1	0.0019	0.017	8584
Clostridium sp. AF37-5 MGS:0076	linoleoylcarnitine (C18:2)*	0.03	3.1	0.0019	0.017	8584
Eubacteriales sp. MGS:0148	X - 11795	-0.03	-3.1	0.0019	0.017	8584
Alistipes shahii MGS:0054	X - 11850	0.03	3.1	0.0019	0.017	8584
Eubacteriales sp. MGS:1078	glycolithocholate sulfate*	0.03	3.1	0.0019	0.017	8584
Eubacteriales sp. MGS:0092	methylsuccinoylcarnitine	0.03	3.1	0.0019	0.017	8584
Eubacteriales sp. MGS:0338	propionylcarnitine (C3)	-0.03	-3.1	0.0019	0.017	8584
Oscillospiraceae sp. MGS:0849	X - 25417	0.03	3.1	0.0019	0.017	8584
Eubacteriales sp. MGS:0137	1-palmitoyl-2-oleoyl-GPI (16:0/18:1)*	-0.03	-3.1	0.0019	0.017	8584
Firmicutes sp. MGS:0811	X - 11632	-0.03	-3.1	0.0019	0.017	8584
Eubacteriales sp. MGS:0331	myristoylcarnitine (C14)	-0.03	-3.1	0.0019	0.017	8584
Fusobacterium nucleatum subsp. animalis MGS:1418	4-methoxyphenol sulfate	-0.03	-3.1	0.0019	0.017	8584
Oscillospiraceae sp. MGS:0142	1-stearoyl-2-arachidonoyl-GPI (18:0/20:4)	0.03	3.1	0.0019	0.017	8584
Ruminococcus sp. AM28-41 MGS:0631	behenoyl dihydrosphingomyelin (d18:0/22:0)*	0.03	3.1	0.0019	0.017	8584
Eubacteriales sp. MGS:0988	X - 24588	-0.03	-3.1	0.0019	0.017	8584
Eubacteriales sp. MGS:0136	X - 11787	0.03	3.1	0.0019	0.017	8584
Eubacteriales sp. MGS:0843	pregnenolone sulfate	0.03	3.1	0.0019	0.017	8584
Methanobrevibacter smithii MGS:0152	sulfate of piperine metabolite C16H19NO3 (3)*	-0.03	-3.1	0.0019	0.017	8584
Clostridium sp. MGS:0075	phenyllactate (PLA)	0.03	3.1	0.0019	0.017	8583
Clostridia sp. MGS:0512	1H-indole-7-acetic acid	0.05	3.1	0.0019	0.017	3812
Eubacteriales sp. MGS:0858	X - 12013	0.03	3.1	0.0019	0.017	8584
Enterocloster aldenensis MGS:0362	3beta-hydroxy-5-cholestenoate	-0.03	-3.1	0.0019	0.017	8584
Eubacterium ramulus MGS:0068	2-butenoylglycine	-0.03	-3.1	0.0019	0.017	8584
Eubacteriales sp. MGS:0264	X - 11444	-0.03	-3.1	0.0019	0.017	8584
Eubacteriales sp. MGS:0434	vanillactate	-0.03	-3.1	0.0019	0.017	8584
Eubacteriales sp. MGS:0688	ursocholate	0.05	3.1	0.0019	0.017	3812
Firmicutes sp. MGS:1054	X - 21353	0.03	3.1	0.0019	0.017	8584
Alistipes senegalensis MGS:0141	4-methoxyphenol sulfate	0.03	3.1	0.0019	0.017	8584
Senegalimassilia anaerobia MGS:0129	homovanillate (HVA)	-0.03	-3.1	0.0019	0.017	8584
Oscillibacter sp. MGS:0046	arabonate/xylonate	-0.03	-3.1	0.0019	0.017	8583
Clostridium celatum MGS:0808	oleoyl-arachidonoyl-glycerol (18:1/20:4) [1]*	-0.05	-3.1	0.0019	0.017	3812
Eubacteriales sp. MGS:0100	N-acetylglutamine	-0.03	-3.1	0.0019	0.017	8583
Limosilactobacillus oris MGS:1462	X - 17323	0.03	3.1	0.0019	0.017	8584
Oscillospiraceae sp. MGS:0375	N-methylhydroxyproline**	0.05	3.1	0.0019	0.017	4772
Eubacteriales sp. MGS:0137	1-stearoyl-2-oleoyl-GPC (18:0/18:1)	-0.03	-3.1	0.0019	0.017	8584
Clostridia sp. MGS:1254	X - 21442	0.03	3.1	0.0019	0.017	8584
Enterocloster aldenensis MGS:0362	indoleacetate	-0.03	-3.1	0.0019	0.017	8584
Subdoligranulum sp. APC924/74 MGS:0015	cytosine	0.03	3.1	0.0019	0.017	8584
Clostridia sp. MGS:0508	alpha-ketoglutaramate*	0.03	3.1	0.0019	0.017	8583
Firmicutes sp. MGS:1195	bilirubin (E,Z or Z,E)*	0.03	3.1	0.0019	0.017	8584
Lachnospiraceae sp. MGS:1113	2-piperidinone	-0.03	-3.1	0.0019	0.017	8584
Eggerthellales sp. MGS:1570	X - 11850	0.03	3.1	0.0019	0.017	8584
Parabacteroides massiliensis MGS:0834	indolepropionate	-0.03	-3.1	0.0019	0.017	8584
Bacteria sp. MGS:0218	isoleucine	-0.03	-3.1	0.0019	0.017	8584
Eubacteriales sp. MGS:0673	1-palmitoyl-2-oleoyl-GPE (16:0/18:1)	0.03	3.1	0.0019	0.017	8584
[Ruminococcus] torques MGS:0088	9-hydroxystearate	0.03	3.1	0.0019	0.017	8584
Blautia argi MGS:1450	carotene diol (1)	-0.03	-3.1	0.0019	0.017	8584
Leuconostoc lactis MGS:1458	2-oxoarginine*	0.03	3.1	0.0019	0.017	8584
Oscillibacter sp. MGS:0243	kynurenine	-0.03	-3.1	0.0019	0.017	8584
Eubacteriales sp. MGS:0555	dimethylglycine	0.03	3.1	0.0019	0.017	8584
Eubacterium sp. MGS:0248	X - 18899	0.03	3.1	0.0019	0.017	8584
Oscillospiraceae sp. MGS:0098	X - 11478	0.03	3.1	0.0019	0.017	8584
Dorea sp. AF36-15AT MGS:0052	N-acetylhomocitrulline	0.05	3.1	0.0019	0.017	3812
Streptococcus parasanguinis MGS:0117	3,5-dichloro-2,6-dihydroxybenzoic acid	0.03	3.1	0.0019	0.017	8583
Haemophilus parainfluenzae MGS:0181	adipoylcarnitine (C6-DC)	-0.03	-3.1	0.0019	0.017	8584
Eubacteriales sp. MGS:0544	glycohyocholate	-0.03	-3.1	0.0019	0.017	8584
Erysipelotrichales sp. MGS:0737	5alpha-androstan-3alpha,17beta-diol monosulfate (2)	0.03	3.1	0.0019	0.017	8584
Eubacteriales sp. MGS:0284	3-methoxytyramine sulfate	-0.03	-3.1	0.0019	0.017	8584
Eubacteriales sp. MGS:1089	1,5-anhydroglucitol (1,5-AG)	-0.03	-3.1	0.0019	0.017	8584
Bacteria sp. MGS:0492	X - 13431	-0.03	-3.1	0.0019	0.017	8584
Clostridiaceae sp. MGS:0431	1-(1-enyl-stearoyl)-2-linoleoyl-GPE (P-18:0/18:2)*	-0.03	-3.1	0.0019	0.017	8584
Oscillibacter sp. PEA192 MGS:0021	O-sulfo-L-tyrosine	0.03	3.1	0.0019	0.017	8584
Clostridium sp. AF34-13 MGS:0173	glutamate	-0.03	-3.1	0.0019	0.017	8584
Veillonella tobetsuensis MGS:1344	1-stearoyl-GPE (18:0)	-0.03	-3.1	0.0019	0.017	8584
Desulfovibrio porci MGS:1380	3-bromo-5-chloro-2,6-dihydroxybenzoic acid*	0.03	3.1	0.0019	0.017	8584
Fusicatenibacter saccharivorans MGS:0004	X - 16397	0.03	3.1	0.0019	0.017	8584
Clostridia sp. MGS:1039	campesterol	0.03	3.1	0.0019	0.017	8584
Eubacteriales sp. MGS:0699	3-formylindole	-0.03	-3.1	0.0019	0.017	8584
Eubacteriales sp. MGS:0651	X - 25503	-0.03	-3.1	0.0019	0.017	8584
Eubacteriales sp. MGS:0188	carboxyibuprofen	-0.03	-3.1	0.0019	0.017	8584
Eubacteriales sp. MGS:0872	sphingomyelin (d18:1/14:0, d16:1/16:0)*	-0.03	-3.1	0.0019	0.017	8584
Oscillospiraceae sp. MGS:0805	X - 21834	0.03	3.1	0.0019	0.017	8584
Eubacteriales sp. MGS:0762	X - 21796	-0.03	-3.1	0.0019	0.017	8584
Eubacteriales sp. MGS:0405	X - 12127	-0.03	-3.1	0.0019	0.017	8584
Eubacteriales sp. MGS:0830	campesterol	0.03	3.1	0.0019	0.017	8584
Eubacteriales sp. MGS:0306	cysteine s-sulfate	0.03	3.1	0.0019	0.017	8583
Roseburia inulinivorans MGS:0036	X - 24411	0.05	3.1	0.0019	0.017	4772
Eubacteriales sp. MGS:0100	X - 21661	0.05	3.1	0.0019	0.017	3812
Eubacteriales sp. MGS:0353	docosahexaenoylcholine	-0.03	-3.1	0.0019	0.017	8584
Coprococcus eutactus MGS:0155	4-acetylphenol sulfate	0.03	3.1	0.0019	0.017	8584
Anaerotruncus colihominis MGS:0307	carnosine	0.03	3.1	0.0019	0.017	8584
Prevotella sp. MGS:1040	3-hydroxystachydrine*	0.03	3.1	0.0019	0.017	8584
Agathobaculum sp. MGS:0679	dopamine 3-O-sulfate	-0.03	-3.1	0.0019	0.017	8584
Firmicutes sp. MGS:0301	4-allylcatechol sulfate	-0.03	-3.1	0.0019	0.017	8584
Prevotella marseillensis MGS:0424	3-methoxycatechol sulfate (1)	-0.03	-3.1	0.0019	0.017	8584
Lachnospiraceae sp. MGS:0433	1-carboxyethylphenylalanine	-0.03	-3.1	0.0019	0.017	8584
Eubacteriales sp. MGS:0474	heptanoate (7:0)	0.03	3.1	0.0019	0.017	8584
Oscillospiraceae sp. MGS:1203	carotene diol (3)	-0.03	-3.1	0.0019	0.017	8584
Blautia obeum MGS:0009	2S,3R-dihydroxybutyrate	0.03	3.1	0.0019	0.017	8583
Veillonella parvula MGS:0220	X - 11378	-0.05	-3.1	0.0019	0.017	4772
Eubacteriales sp. MGS:0610	X - 17654	0.03	3.1	0.0019	0.017	8584
Lachnospiraceae sp. MGS:0625	sphingomyelin (d18:1/20:0, d16:1/22:0)*	0.03	3.1	0.0019	0.017	8584
Clostridium celatum MGS:0808	N6-carbamoylthreonyladenosine	-0.03	-3.1	0.0019	0.017	8584
Anaeromassilibacillus sp. An250 MGS:0169	methionine sulfoxide	-0.03	-3.1	0.0019	0.017	8584
Streptococcus mutans MGS:0677	3-methyl catechol sulfate (1)	0.03	3.1	0.0019	0.017	8584
Clostridia sp. MGS:1053	docosapentaenoate (n6 DPA; 22:5n6)	-0.04	-3.1	0.0019	0.017	6693
Eubacteriales sp. MGS:0528	2-acetamidophenol sulfate	0.03	3.1	0.0019	0.017	8584
Eubacteriales sp. MGS:0377	X - 15728	0.03	3.1	0.0019	0.017	8584
Intestinimonas sp. MGS:1018	1-oleoyl-GPI (18:1)	0.03	3.1	0.0019	0.017	8584
Clostridium paraputrificum MGS:0793	X - 12410	-0.03	-3.1	0.0019	0.017	8584
Eubacteriales sp. MGS:0626	heneicosapentaenoate (21:5n3)	0.03	3.1	0.0019	0.017	8584
Clostridium sp. MGS:0050	X - 13658	0.03	3.1	0.0019	0.017	8584
Eubacteriales sp. MGS:0084	O-acetylhomoserine	0.05	3.1	0.0019	0.017	4772
Prevotella hominis MGS:0797	1-linoleoyl-GPG (18:2)*	0.03	3.1	0.0019	0.017	8584
Bacteria sp. MGS:0778	4-ethyl-2-methoxyphenol sulfate	0.03	3.1	0.0019	0.017	8584
Eubacteriales sp. MGS:1107	ursodeoxycholate	-0.03	-3.1	0.0019	0.017	8584
Dorea formicigenerans MGS:0006	X - 21353	-0.03	-3.1	0.0019	0.017	8584
Firmicutes sp. MGS:0874	4-allylcatechol sulfate	0.03	3.1	0.0019	0.017	8584
Firmicutes sp. MGS:1048	X - 12830	-0.03	-3.1	0.0019	0.017	8584
Ruminococcus sp. AF21-42 MGS:0111	isovalerate (i5:0)	0.03	3.1	0.0019	0.017	8584
Eubacteriales sp. MGS:0323	cortolone glucuronide (1)	-0.03	-3.1	0.0019	0.017	8584
Clostridia sp. MGS:0787	p-cresol glucuronide*	0.03	3.1	0.0019	0.017	8584
Eubacteriales sp. MGS:1194	X - 15728	0.03	3.1	0.0019	0.017	8584
Oscillibacter sp. MGS:0734	2-aminooctanoate	0.03	3.1	0.0019	0.017	8584
Eubacteriales sp. MGS:0329	7-methylxanthine	0.03	3.1	0.0019	0.017	8584
Eubacteriales sp. MGS:0967	1-stearoyl-2-arachidonoyl-GPC (18:0/20:4)	-0.03	-3.1	0.0019	0.017	8584
Erysipelatoclostridium ramosum MGS:0538	N-acetylneuraminate	0.03	3.1	0.0019	0.017	8584
Eubacteriales sp. MGS:0498	suberate (C8-DC)	0.05	3.1	0.0019	0.017	3812
Clostridia sp. MGS:1217	X - 15728	0.03	3.1	0.0019	0.017	8584
Klebsiella quasipneumoniae subsp. similipneumoniae MGS:1629	2-hydroxyacetaminophen sulfate*	0.03	3.1	0.0019	0.017	8584
Eubacteriales sp. MGS:1289	p-cresol sulfate	0.03	3.1	0.0019	0.017	8584
Clostridia sp. MGS:1038	S-1-pyrroline-5-carboxylate	0.03	3.1	0.0019	0.017	8584
Streptococcus gallolyticus subsp. gallolyticus MGS:1651	stearoylcarnitine (C18)	-0.03	-3.1	0.0019	0.017	8584
Eubacteriales sp. MGS:0349	X - 17325	0.03	3.1	0.0019	0.017	8584
Clostridium sp. AM49-4BH MGS:0097	stachydrine	0.03	3.1	0.0019	0.017	8584
Bacteroides clarus MGS:0258	X - 25371	-0.03	-3.1	0.0019	0.017	8584
Eubacteriales sp. MGS:1107	1-carboxyethyltyrosine	-0.03	-3.1	0.0019	0.017	8584
Lachnospiraceae sp. MGS:0712	glucuronate	0.03	3.1	0.0019	0.017	8584
[Clostridium] innocuum MGS:0365	glycosyl-N-(2-hydroxynervonoyl)-sphingosine (d18:1/24:1(2OH))*	0.05	3.1	0.0019	0.017	4772
Anaeromassilibacillus sp. An250 MGS:0169	glycosyl-N-(2-hydroxynervonoyl)-sphingosine (d18:1/24:1(2OH))*	0.05	3.1	0.0019	0.017	4772
Lachnospiraceae sp. MGS:1005	propionylglycine	-0.03	-3.1	0.0019	0.017	8584
Eubacteriales sp. MGS:1051	X - 13866	0.03	3.1	0.0019	0.017	8584
Eubacteriales sp. MGS:0133	pregnenetriol disulfate*	0.03	3.1	0.0019	0.017	8584
Lachnospiraceae sp. MGS:0040	X - 24418	-0.03	-3.1	0.0019	0.017	8584
Prevotella sp. MGS:1508	5-hydroxymethyl-2-furoylcarnitine*	-0.03	-3.1	0.0019	0.017	8584
Eubacteriales sp. MGS:0902	1-carboxyethylisoleucine	-0.03	-3.1	0.0019	0.017	8584
Eubacteriales sp. MGS:0662	X - 17357	0.03	3.1	0.0019	0.017	8584
Blautia sp. SG-772 MGS:0063	cis-3,4-methyleneheptanoylglycine	0.03	3.1	0.0019	0.017	8584
Lachnospiraceae sp. MGS:0336	X - 17323	0.03	3.1	0.0019	0.017	8584
Clostridium paraputrificum MGS:0793	cholesterol sulfate	-0.04	-3.1	0.0019	0.017	5703
Eubacteriales sp. MGS:0819	N-palmitoyl-sphingosine (d18:1/16:0)	-0.03	-3.1	0.0019	0.017	8584
Rikenellaceae sp. MGS:0582	5alpha-androstan-3beta,17alpha-diol disulfate	0.03	3.1	0.0019	0.017	8584
Clostridia sp. MGS:0645	3-methyl-2-oxovalerate	-0.03	-3.1	0.0019	0.017	8584
Clostridia sp. MGS:0512	X - 24556	0.05	3.1	0.0019	0.017	3812
Prevotella hominis MGS:0797	3-hydroxystachydrine*	0.03	3.1	0.0019	0.017	8584
Pseudoflavonifractor sp. Marseille-P3106 MGS:1310	1,3,7-trimethylurate	-0.03	-3.1	0.0019	0.017	8584
Eubacteriales sp. MGS:0136	X - 11632	-0.03	-3.1	0.0019	0.017	8584
Blautia obeum MGS:0001	X - 17010	0.03	3.1	0.0019	0.017	8584
Prevotellaceae sp. MGS:1159	myristoyl dihydrosphingomyelin (d18:0/14:0)*	-0.03	-3.1	0.0019	0.017	8584
Eubacteriales sp. MGS:0242	X - 21312	0.03	3.1	0.0019	0.017	8584
Oscillospiraceae sp. MGS:0849	alpha-ketoglutaramate*	0.03	3.1	0.0019	0.017	8583
Eubacteriales sp. MGS:0215	imidazole propionate	-0.03	-3.1	0.0019	0.017	8584
Firmicutes sp. MGS:1048	X - 17357	-0.03	-3.1	0.0019	0.017	8584
Firmicutes sp. MGS:0596	4-allylcatechol sulfate	0.03	3.1	0.0019	0.017	8584
[Clostridium] innocuum MGS:0365	1-palmitoyl-2-docosahexaenoyl-GPE (16:0/22:6)*	0.03	3.1	0.0019	0.017	8584
Oxalobacter sp. MGS:1097	X - 12126	0.03	3.1	0.0019	0.017	8584
Blautia obeum MGS:0009	ascorbic acid 2-sulfate	-0.03	-3.1	0.0019	0.017	8583
Pediococcus acidilactici MGS:1468	carotene diol (2)	-0.03	-3.1	0.0019	0.017	8584
Eubacteriales sp. MGS:0593	glucuronide of piperine metabolite C17H21NO3 (4)*	-0.03	-3.1	0.0019	0.017	8584
Clostridium sp. AM49-4BH MGS:0097	sphingomyelin (d18:1/18:1, d18:2/18:0)	0.03	3.1	0.0019	0.017	8584
Oscillospiraceae sp. MGS:0849	1-stearoyl-2-arachidonoyl-GPE (18:0/20:4)	-0.03	-3.1	0.0019	0.017	8584
Blautia sp. MGS:0206	1-(1-enyl-palmitoyl)-2-palmitoyl-GPC (P-16:0/16:0)*	0.03	3.1	0.0019	0.017	8584
Eubacteriales sp. MGS:1464	sphingomyelin (d18:2/24:2)*	0.03	3.1	0.0019	0.017	8584
Erysipelotrichales sp. MGS:1037	serotonin	0.03	3.1	0.0019	0.017	8584
Phocaeicola vulgatus MGS:0005	glutamine	-0.03	-3.1	0.0019	0.017	8584
Eubacteriales sp. MGS:1099	phenol sulfate	-0.03	-3.1	0.0019	0.017	8584
Eubacteriales sp. MGS:0565	beta-sitosterol	0.03	3.1	0.0019	0.017	8584
Megasphaera sp. BL7 MGS:1145	lithocholate sulfate (1)	0.03	3.1	0.0019	0.017	8584
Actinomycetaceae sp. MGS:1068	1-(1-enyl-palmitoyl)-2-oleoyl-GPE (P-16:0/18:1)*	-0.03	-3.1	0.0019	0.017	8584
Anaeromassilibacillus sp. Marseille-P3371 MGS:0304	N2,N2-dimethylguanosine	-0.03	-3.1	0.0019	0.017	8584
Eubacteriales sp. MGS:0322	X - 26108	-0.03	-3.1	0.0019	0.017	8584
Eubacteriales sp. MGS:0908	cotinine N-oxide	-0.03	-3.1	0.0019	0.017	8584
Eubacteriales sp. MGS:0216	3-hydroxyoctanoate	-0.03	-3.1	0.0019	0.017	8584
Roseburia hominis MGS:0035	gamma-glutamylglutamate	0.03	3.1	0.0019	0.017	8584
Prevotella hominis MGS:0797	eicosenedioate (C20:1-DC)*	0.04	3.1	0.0019	0.017	6693
Eubacteriales sp. MGS:0132	linoleoyl-arachidonoyl-glycerol (18:2/20:4) [2]*	-0.03	-3.1	0.0019	0.017	8584
Eubacteriales sp. MGS:0396	X - 12100	-0.03	-3.1	0.0019	0.017	8584
Clostridiaceae sp. MGS:0330	3-methylcrotonylglycine	0.05	3.1	0.0019	0.017	3812
Clostridia sp. MGS:1128	X - 21736	-0.03	-3.1	0.0019	0.017	8584
Eubacteriales sp. MGS:0477	androstenediol (3alpha, 17alpha) monosulfate (2)	-0.03	-3.1	0.0019	0.017	8584
Eubacteriales sp. MGS:0331	sulfate of piperine metabolite C16H19NO3 (2)*	-0.03	-3.1	0.0019	0.017	8584
Clostridia sp. MGS:0852	pregnenetriol disulfate*	-0.03	-3.1	0.0019	0.017	8584
Eubacteriales sp. MGS:0664	sphingomyelin (d17:1/16:0, d18:1/15:0, d16:1/17:0)*	-0.03	-3.1	0.0019	0.017	8584
Clostridia sp. MGS:0845	3-hydroxyoleate*	-0.05	-3.1	0.0019	0.017	3812
Oscillospiraceae sp. MGS:0576	atorvastatin (lipitor)	0.03	3.1	0.0019	0.017	8584
Oscillospiraceae sp. MGS:0576	o-hydroxyatorvastatin	0.03	3.1	0.0019	0.017	8584
Eubacteriales sp. MGS:0322	adipoylcarnitine (C6-DC)	-0.03	-3.1	0.0019	0.017	8584
Eubacteriales sp. MGS:0610	N-acetylaspartate (NAA)	-0.03	-3.1	0.0019	0.017	8584
Oscillospiraceae sp. MGS:0104	X - 17328	-0.05	-3.1	0.0019	0.017	3812
Longicatena caecimuris MGS:0571	isoeugenol sulfate	-0.03	-3.1	0.0019	0.017	8584
Firmicutes sp. MGS:0301	cystathionine	-0.03	-3.1	0.0019	0.017	8584
Oscillospiraceae sp. MGS:0437	1,2-dipalmitoyl-GPC (16:0/16:0)	0.03	3.1	0.0019	0.017	8584
Eubacteriales sp. MGS:0699	X - 21258	0.03	3.1	0.0019	0.017	8584
Eubacteriales sp. MGS:0514	3,5-dichloro-2,6-dihydroxybenzoic acid	-0.03	-3.1	0.0019	0.017	8583
Alistipes communis MGS:0064	levulinate (4-oxovalerate)	0.05	3.1	0.0019	0.017	3812
Eubacteriales sp. MGS:0688	isoleucine	-0.03	-3.1	0.0019	0.017	8584
Eubacteriales sp. MGS:0857	X - 24801	-0.05	-3.1	0.0019	0.017	3812
Oscillospiraceae sp. MGS:0429	gamma-glutamylphenylalanine	-0.03	-3.1	0.0019	0.017	8584
Barnesiellaceae sp. MGS:1180	1-oleoylglycerol (18:1)	-0.03	-3.1	0.0019	0.017	8584
Oscillospiraceae sp. MGS:0944	gamma-glutamyl-alpha-lysine	-0.03	-3.1	0.0019	0.017	8584
Bacteroidales sp. MGS:0379	X - 12283	-0.03	-3.1	0.0019	0.017	8584
Eubacteriales sp. MGS:0671	S-methylcysteine	0.03	3.1	0.0019	0.017	8584
Hungatella hathewayi MGS:0455	1-palmitoyl-GPG (16:0)*	0.03	3.1	0.0019	0.017	8584
Oscillospiraceae sp. MGS:0770	alpha-hydroxyisocaproate	-0.03	-3.1	0.0019	0.017	8584
Eubacteriales sp. MGS:0178	1-(1-enyl-palmitoyl)-GPC (P-16:0)*	0.03	3.1	0.0019	0.017	8584
Oscillospiraceae sp. MGS:0286	propionylcarnitine (C3)	0.03	3.1	0.0019	0.017	8584
Eubacteriales sp. MGS:0264	13-HODE + 9-HODE	0.03	3.1	0.0019	0.017	8584
Eubacteriales sp. MGS:0563	gamma-glutamylthreonine	0.03	3.1	0.0019	0.017	8584
Eubacteriales sp. MGS:0390	X - 12026	0.03	3.1	0.0019	0.017	8584
Clostridia sp. MGS:0767	arachidate (20:0)	0.03	3.1	0.0019	0.017	8584
Eubacteriales sp. MGS:0296	4-vinylcatechol sulfate	0.03	3.1	0.0019	0.017	8584
Phascolarctobacterium succinatutens MGS:0315	glycerate	-0.03	-3.1	0.0019	0.017	8583
Eubacteriales sp. MGS:0647	X - 11483	0.03	3.1	0.0019	0.017	8584
Eubacteriales sp. MGS:0213	X - 12126	0.03	3.1	0.0019	0.017	8584
Eubacteriales sp. MGS:0175	2-aminoheptanoate	-0.03	-3.1	0.0019	0.017	8584
Bacteroides clarus MGS:0258	3-indoleglyoxylic acid	-0.03	-3.1	0.0019	0.017	8584
Eubacteriales sp. MGS:0320	naringenin 7-glucuronide	0.03	3.1	0.0019	0.017	8584
Eubacteriaceae sp. MGS:1430	andro steroid monosulfate C19H28O6S (1)*	0.03	3.1	0.0019	0.017	8584
Clostridia sp. MGS:0401	X - 17612	-0.05	-3.1	0.0019	0.017	4772
Bacteroides cellulosilyticus MGS:0108	picolinoylglycine	-0.03	-3.1	0.0019	0.017	8584
Eubacteriales sp. MGS:0707	glycyrrhetinate	-0.03	-3.1	0.0019	0.017	8584
Eubacteriales sp. MGS:0973	X - 24473	0.03	3.1	0.0019	0.017	8584
Absiella sp. AM22-9 MGS:1663	1-palmitoyl-2-arachidonoyl-GPI (16:0/20:4)*	0.03	3.1	0.0019	0.017	8584
Eubacteriales sp. MGS:1294	4-acetaminophen sulfate	0.03	3.1	0.0019	0.017	8584
Bacteria sp. MGS:0801	N-acetyltryptophan	-0.03	-3.1	0.0019	0.017	8584
Eubacteriales sp. MGS:0744	1-stearoyl-2-oleoyl-GPC (18:0/18:1)	0.03	3.1	0.0019	0.017	8584
Oscillospiraceae sp. MGS:1539	vanillic acid glycine	-0.03	-3.1	0.0019	0.017	8584
Bacteroides nordii MGS:0290	ascorbic acid 3-sulfate*	0.03	3.1	0.0019	0.017	8583
Eubacteriales sp. MGS:0123	X - 17328	-0.05	-3.1	0.0019	0.017	3812
Clostridium perfringens MGS:0959	3,4-dihydroxybutyrate	0.03	3.1	0.0019	0.017	8583
Eubacteriales sp. MGS:0881	S-allylcysteine	0.03	3.1	0.0019	0.017	8584
Erysipelotrichaceae sp. MGS:0867	sphingomyelin (d18:1/25:0, d19:0/24:1, d20:1/23:0, d19:1/24:0)*	-0.03	-3.1	0.0019	0.017	8584
Bacteroides sp. MGS:0030	3-methoxycatechol sulfate (2)	-0.03	-3.1	0.0019	0.017	8584
Eubacteriales sp. MGS:1301	oxalate (ethanedioate)	-0.03	-3.1	0.0019	0.017	8584
Lachnospiraceae sp. MGS:1271	oleoylcarnitine (C18:1)	0.03	3.1	0.0019	0.017	8584
Lachnoclostridium sp. MGS:0655	cystathionine	-0.03	-3.1	0.0019	0.017	8584
Bacteroidales sp. MGS:0147	androstenediol (3beta,17beta) monosulfate (2)	0.03	3.1	0.0019	0.017	8584
Ruminococcus sp. MGS:0487	X - 19183	0.03	3.1	0.0019	0.017	8584
Eubacteriales sp. MGS:1120	glycyrrhetinate	0.03	3.1	0.0019	0.017	8584
Anaerostipes hadrus MGS:0003	2,3-dihydroxyisovalerate	0.03	3.1	0.0019	0.017	8583
Firmicutes sp. MGS:0570	S-methylcysteine sulfoxide	0.03	3.1	0.0019	0.017	8584
Oscillospiraceae sp. MGS:0134	ibuprofen	0.03	3.1	0.0019	0.017	8584
Eubacteriales sp. MGS:0069	N-acetylcitrulline	-0.03	-3.1	0.0019	0.017	8584
Alistipes dispar MGS:0281	phenylacetate	0.03	3.1	0.0019	0.017	8584
Lachnospiraceae sp. MGS:0667	1H-indole-7-acetic acid	0.05	3.1	0.0019	0.017	3812
Clostridium sp. MGS:0444	alliin	0.03	3.1	0.0019	0.017	8584
Clostridia sp. MGS:0463	X - 12707	0.03	3.1	0.0019	0.017	8584
Ruminococcus sp. B05 MGS:0261	1-carboxyethylvaline	0.03	3.1	0.0019	0.017	8584
Eubacteriales sp. MGS:1114	4-vinylcatechol sulfate	0.03	3.1	0.0019	0.017	8584
Eubacteriales sp. MGS:0144	hexanoylglycine	-0.03	-3.1	0.0019	0.017	8584
Eubacteriales sp. MGS:0717	17alpha-hydroxypregnenolone 3-sulfate	0.03	3.1	0.0019	0.017	8584
Firmicutes sp. MGS:0788	X - 13844	0.03	3.1	0.0019	0.017	8584
Blautia obeum MGS:0009	X - 24556	-0.05	-3.1	0.0019	0.017	3812
Lachnospiraceae sp. MGS:0899	cotinine N-oxide	-0.03	-3.1	0.0019	0.017	8584
Eubacteriales sp. MGS:0308	1-palmitoyl-GPG (16:0)*	-0.03	-3.1	0.0019	0.017	8584
Parolsenella catena MGS:0499	X - 25519	0.03	3.1	0.0019	0.017	8584
Eubacteriales sp. MGS:0322	glycosyl ceramide (d18:2/24:1, d18:1/24:2)*	0.03	3.1	0.0019	0.017	8584
Eubacteriales sp. MGS:1391	X - 25503	0.03	3.1	0.0019	0.017	8584
Dialister invisus MGS:0164	methyl indole-3-acetate	-0.03	-3.1	0.0019	0.017	8584
Enterocloster aldenensis MGS:0362	ibuprofen acyl glucuronide	0.03	3.1	0.0019	0.017	8584
Lachnospiraceae sp. MGS:0725	X - 18913	-0.03	-3.1	0.0019	0.017	8584
Eubacteriales sp. MGS:0531	X - 23655	0.03	3.1	0.0019	0.017	8584
Firmicutes sp. MGS:1054	X - 12830	-0.03	-3.1	0.0019	0.017	8584
Erysipelotrichales sp. MGS:1207	X - 23662	0.03	3.1	0.0019	0.017	8584
Subdoligranulum sp. APC924/74 MGS:0015	1-palmitoyl-2-oleoyl-GPI (16:0/18:1)*	0.03	3.1	0.0019	0.017	8584
Clostridia sp. MGS:1010	1-oleoyl-2-docosahexaenoyl-GPC (18:1/22:6)*	0.03	3.1	0.0019	0.017	8584
Clostridia sp. MGS:0550	stachydrine	0.03	3.1	0.0019	0.017	8584
Eubacteriales sp. MGS:0972	X - 12906	0.03	3.1	0.0019	0.017	8584
Eubacteriales sp. MGS:0093	trigonelline (N'-methylnicotinate)	-0.03	-3.1	0.0019	0.017	8584
Oscillospiraceae sp. MGS:0135	carnitine	0.03	3.1	0.0019	0.017	8583
Clostridia sp. MGS:0094	X - 11795	0.03	3.1	0.0019	0.017	8584
Eubacteriales sp. MGS:0773	tyrosine	-0.03	-3.1	0.0019	0.017	8584
Eubacteriales sp. MGS:0350	1-stearoyl-2-linoleoyl-GPE (18:0/18:2)*	-0.03	-3.1	0.0019	0.017	8584
Gemella morbillorum MGS:1782	10-heptadecenoate (17:1n7)	0.03	3.1	0.0019	0.017	8584
Ruminococcus sp. MGS:0126	glycolithocholate	-0.03	-3.1	0.0019	0.017	8584
Anaerotruncus massiliensis MGS:0460	10-undecenoate (11:1n1)	-0.03	-3.1	0.0019	0.017	8584
Eubacteriales sp. MGS:1281	myristoyl dihydrosphingomyelin (d18:0/14:0)*	-0.03	-3.1	0.0019	0.017	8584
Eubacteriales sp. MGS:0656	1-palmitoyl-GPE (16:0)	0.03	3.1	0.0019	0.017	8584
Bacteroides uniformis MGS:0007	X - 18886	0.03	3.1	0.0019	0.017	8584
Eubacteriales sp. MGS:1709	N-acetylglutamine	0.03	3.1	0.0019	0.017	8583
Veillonella rogosae MGS:0324	X - 26106	0.07	3.1	0.0019	0.017	1891
Faecalibacterium sp. MGS:0549	pyrraline	0.03	3.1	0.0019	0.017	8584
Firmicutes sp. MGS:0541	2-oleoylglycerol (18:1)	-0.03	-3.1	0.0019	0.017	8584
Clostridium sp. MGS:0050	palmitoylcarnitine (C16)	0.03	3.1	0.0019	0.017	8584
Eubacteriales sp. MGS:0434	X - 25524	-0.05	-3.1	0.0019	0.017	3812
Oscillospiraceae sp. MGS:0412	thyroxine	-0.03	-3.1	0.0019	0.017	8584
Phocaeicola plebeius MGS:0423	sphingomyelin (d18:1/20:1, d18:2/20:0)*	-0.03	-3.1	0.0019	0.017	8584
Eubacteriales sp. MGS:0226	valylglycine	0.05	3.1	0.0019	0.017	3812
Eubacteriales sp. MGS:0349	3-ureidopropionate	0.03	3.1	0.0019	0.017	8584
Eubacteriales sp. MGS:0291	4-oxo-retinoic acid	0.03	3.1	0.0019	0.017	8584
Eubacterium ramulus MGS:0068	2-hydroxyhippurate (salicylurate)	-0.03	-3.1	0.0019	0.017	8584
Anaerotignum faecicola MGS:0090	ceramide (d18:1/14:0, d16:1/16:0)*	0.03	3.1	0.0019	0.017	8584
Bacteroidales sp. MGS:0789	X - 22162	-0.03	-3.1	0.0019	0.017	8584
Eubacteriales sp. MGS:1065	docosahexaenoate (DHA; 22:6n3)	-0.03	-3.1	0.0019	0.017	8584
Clostridia sp. MGS:1053	N-acetylglucosamine/N-acetylgalactosamine	-0.03	-3.1	0.0019	0.017	8584
Selenomonadales sp. MGS:1357	7-alpha-hydroxy-3-oxo-4-cholestenoate (7-Hoca)	0.03	3.1	0.0019	0.017	8584
Lachnoclostridium sp. An131 MGS:0658	3-indoxyl sulfate	0.03	3.1	0.0019	0.017	8584
Amedibacillus dolichus MGS:0798	cysteinylglycine	0.03	3.1	0.0019	0.017	8584
Ligilactobacillus salivarius MGS:0919	catechol sulfate	0.03	3.1	0.0019	0.017	8584
Prevotella sp. P4-67 MGS:0784	glyco-beta-muricholate**	0.03	3.1	0.0019	0.017	8584
Eubacteriales sp. MGS:0254	ursodeoxycholate	0.03	3.1	0.0019	0.017	8584
Bacteroides sp. MGS:0030	deoxycholic acid 12-sulfate*	0.03	3.1	0.0019	0.017	8584
Eubacteriales sp. MGS:0144	4-ethyl-2-methoxyphenol sulfate	0.03	3.1	0.0019	0.017	8584
Eubacteriales sp. MGS:0377	oleoyl-linoleoyl-glycerol (18:1/18:2) [1]	-0.03	-3.1	0.0019	0.017	8584
Clostridium disporicum MGS:0222	metabolonic lactone sulfate	-0.03	-3.1	0.0019	0.017	8584
Faecalitalea cylindroides MGS:0523	3-ethylcatechol sulfate (1)	0.03	3.1	0.0019	0.017	8584
Bacteria sp. MGS:0801	glucuronide of piperine metabolite C17H21NO3 (5)*	-0.03	-3.1	0.0019	0.017	8584
Firmicutes sp. MGS:0587	gamma-carboxyglutamate	-0.05	-3.1	0.0019	0.017	4772
Ruminococcus sp. AF21-42 MGS:0111	histidine	0.03	3.1	0.002	0.017	8584
Eubacteriales sp. MGS:0664	sphingomyelin (d18:1/17:0, d17:1/18:0, d19:1/16:0)	-0.03	-3.1	0.002	0.017	8584
Faecalibacterium prausnitzii MGS:0017	sphingomyelin (d18:0/20:0, d16:0/22:0)*	0.03	3.1	0.002	0.017	8584
Eubacteriales sp. MGS:0345	isovalerylglycine	0.03	3.1	0.002	0.017	8584
Roseburia hominis MGS:0035	2-aminobutyrate	0.03	3.1	0.002	0.017	8584
Blautia sp. An46 MGS:1487	lignoceroyl sphingomyelin (d18:1/24:0)	0.03	3.1	0.002	0.017	8584
Ruminococcus sp. AF41-9 MGS:0203	1-(1-enyl-stearoyl)-2-linoleoyl-GPE (P-18:0/18:2)*	0.03	3.1	0.002	0.017	8584
Eubacteriales sp. MGS:0730	metabolonic lactone sulfate	-0.03	-3.1	0.002	0.017	8584
Eubacteriales sp. MGS:0284	lanthionine	0.03	3.1	0.002	0.017	8584
Collinsella sp. AF08-23 MGS:1036	X - 24556	-0.05	-3.1	0.002	0.017	3812
Eubacteriales sp. MGS:1219	taurochenodeoxycholic acid 3-sulfate	-0.03	-3.1	0.002	0.017	8584
Eubacteriales sp. MGS:0193	laurylcarnitine (C12)	0.03	3.1	0.002	0.017	8584
Enterococcus faecalis MGS:0742	13-HODE + 9-HODE	0.03	3.1	0.002	0.017	8584
Eubacteriales sp. MGS:0837	N-acetylalliin	0.03	3.1	0.002	0.017	8584
Eubacteriales sp. MGS:0331	1-palmitoyl-GPE (16:0)	0.03	3.1	0.002	0.017	8584
Faecalibacterium sp. MGS:0073	anthranilate	-0.04	-3.1	0.002	0.017	6693
Eubacteriales sp. MGS:1129	2'-O-methyluridine	-0.03	-3.1	0.002	0.017	8584
Pseudoflavonifractor sp. MGS:0844	X - 21310	-0.03	-3.1	0.002	0.017	8584
Eubacteriales sp. MGS:0827	N-palmitoyl-sphinganine (d18:0/16:0)	-0.03	-3.1	0.002	0.017	8584
Eubacteriales sp. MGS:0342	N-acetyl-cadaverine	-0.05	-3.1	0.002	0.017	3812
Eubacteriales sp. MGS:0323	1-palmitoyl-GPE (16:0)	0.03	3.1	0.002	0.017	8584
Intestinimonas timonensis MGS:0876	3-methoxytyrosine	-0.03	-3.1	0.002	0.017	8584
Oscillospiraceae sp. MGS:0998	phenyllactate (PLA)	-0.03	-3.1	0.002	0.017	8583
Eubacteriales sp. MGS:0260	4-guanidinobutanoate	0.03	3.1	0.002	0.017	8584
Firmicutes sp. MGS:0398	palmitoyl-sphingosine-phosphoethanolamine (d18:1/16:0)	0.03	3.1	0.002	0.017	8584
Eubacteriales sp. MGS:0184	X - 25433	-0.03	-3.1	0.002	0.017	8584
Clostridia sp. MGS:0508	hydroxyasparagine**	-0.03	-3.1	0.002	0.017	8584
Victivallis lenta MGS:0525	androstenediol (3beta,17beta) monosulfate (2)	-0.03	-3.1	0.002	0.017	8584
Clostridium phoceensis MGS:0014	eicosenoylcarnitine (C20:1)*	0.03	3.1	0.002	0.017	8584
Oscillospiraceae sp. MGS:1049	3-phenylpropionate (hydrocinnamate)	0.03	3.1	0.002	0.017	8584
Eubacteriales sp. MGS:0113	bilirubin degradation product, C17H18N2O4 (3)**	0.03	3.1	0.002	0.017	8584
Clostridiaceae sp. MGS:0431	venlafaxine	0.03	3.1	0.002	0.017	8584
Eubacteriales sp. MGS:0790	2-hydroxystearate	0.03	3.1	0.002	0.017	8584
Oscillospiraceae sp. MGS:1241	X - 23782	-0.03	-3.1	0.002	0.017	8584
Ruminococcus sp. B05 MGS:0261	xanthurenate	0.03	3.1	0.002	0.017	8584
Peptoniphilus harei MGS:1800	4-allylcatechol sulfate	-0.03	-3.1	0.002	0.017	8584
Eubacterium sp. AF16-48 MGS:0219	vanillic alcohol sulfate	0.03	3.1	0.002	0.017	8584
Eubacteriales sp. MGS:1473	2-hydroxyarachidate*	0.05	3.1	0.002	0.017	3812
Oscillospiraceae sp. MGS:0982	X - 11787	-0.03	-3.1	0.002	0.017	8584
Eubacteriales sp. MGS:1088	branched chain 14:0 dicarboxylic acid**	0.03	3.1	0.002	0.017	8584
Lachnospiraceae sp. MGS:0389	myristate (14:0)	-0.03	-3.1	0.002	0.017	8584
Clostridia sp. MGS:0931	3,4-dihydroxybutyrate	-0.03	-3.1	0.002	0.017	8583
Christensenella hongkongensis MGS:0176	sulfate of piperine metabolite C18H21NO3 (1)*	0.03	3.1	0.002	0.017	8584
Lachnospiraceae sp. MGS:0127	3-hydroxypyridine glucuronide	-0.03	-3.1	0.002	0.017	8584
Lachnospiraceae sp. MGS:1209	X - 23782	0.03	3.1	0.002	0.017	8584
Bacteria sp. MGS:0911	N,N-dimethyl-5-aminovalerate	0.04	3.1	0.002	0.017	6693
Oscillospiraceae sp. MGS:1491	1-linoleoyl-2-linolenoyl-GPC (18:2/18:3)*	0.03	3.1	0.002	0.017	8584
Eubacteriaceae sp. MGS:0591	X - 16397	0.03	3.1	0.002	0.017	8584
Eubacteriales sp. MGS:0717	phenylacetylcarnitine	0.03	3.1	0.002	0.017	8584
Hungatella hathewayi MGS:0455	X - 12729	-0.03	-3.1	0.002	0.017	8584
Eubacteriales sp. MGS:0790	creatinine	0.03	3.1	0.002	0.017	8584
Hungatella hathewayi MGS:0451	gamma-glutamylmethionine	-0.03	-3.1	0.002	0.017	8584
Eubacteriales sp. MGS:0792	1-linoleoyl-GPI (18:2)*	-0.03	-3.1	0.002	0.017	8584
Oscillospiraceae sp. MGS:0388	mannonate*	-0.03	-3.1	0.002	0.017	8583
Faecalibacterium sp. MGS:0042	2'-O-methyluridine	0.03	3.1	0.002	0.017	8584
Eubacteriales sp. MGS:0100	X - 24456	0.03	3.1	0.002	0.017	8584
Enterococcus durans MGS:1407	4-hydroxychlorothalonil	0.03	3.1	0.002	0.017	8584
Eubacteriales sp. MGS:0691	alpha-CMBHC glucuronide	0.05	3.1	0.002	0.017	4772
Eubacteriales sp. MGS:0702	1-methyl-5-imidazoleacetate	0.03	3.1	0.002	0.017	8584
Methanosphaera stadtmanae MGS:0615	1-palmitoyl-2-arachidonoyl-GPC (16:0/20:4n6)	-0.03	-3.1	0.002	0.017	8584
Clostridia sp. MGS:0661	1-palmitoyl-2-arachidonoyl-GPC (16:0/20:4n6)	-0.03	-3.1	0.002	0.017	8584
Eubacteriales sp. MGS:0792	1,2-dilinoleoyl-GPC (18:2/18:2)	-0.03	-3.1	0.002	0.017	8584
Eubacteriales sp. MGS:0949	1-palmitoyl-2-oleoyl-GPE (16:0/18:1)	0.03	3.1	0.002	0.017	8584
Erysipelatoclostridium sp. MGS:0313	taurodeoxycholate	0.03	3.1	0.002	0.017	8584
Eubacterium ramulus MGS:0387	6-bromotryptophan	0.03	3.1	0.002	0.017	8584
Dialister invisus MGS:0164	3-(N-acetyl-L-cystein-S-yl) acetaminophen	-0.03	-3.1	0.002	0.017	8584
Eubacteriales sp. MGS:0718	tryptophan	-0.03	-3.1	0.002	0.017	8584
Clostridium sp. OF09-36 MGS:0943	3-methyl catechol sulfate (1)	-0.03	-3.1	0.002	0.017	8584
Lachnospiraceae sp. MGS:1480	X - 12101	0.03	3.1	0.002	0.017	8584
Clostridia sp. MGS:1111	2-methoxyhydroquinone sulfate (1)	0.03	3.1	0.002	0.017	8584
Eubacteriales sp. MGS:0506	ceramide (d16:1/24:1, d18:1/22:1)*	-0.03	-3.1	0.002	0.017	8584
Eubacteriales sp. MGS:0577	sphingomyelin (d18:2/23:0, d18:1/23:1, d17:1/24:1)*	0.03	3.1	0.002	0.017	8584
Alistipes megaguti MGS:1382	1-(1-enyl-palmitoyl)-2-palmitoyl-GPC (P-16:0/16:0)*	0.03	3.1	0.002	0.017	8584
Lachnospiraceae sp. MGS:1435	5alpha-androstan-3beta,17alpha-diol disulfate	-0.03	-3.1	0.002	0.017	8584
Bacteria sp. MGS:0620	androsterone sulfate	0.03	3.1	0.002	0.017	8584
Eubacteriales sp. MGS:0794	1-palmitoyl-2-arachidonoyl-GPC (16:0/20:4n6)	-0.03	-3.1	0.002	0.017	8584
Clostridia sp. MGS:1111	theanine	0.03	3.1	0.002	0.017	8584
Eubacteriales sp. MGS:1269	X - 15486	-0.03	-3.1	0.002	0.017	8584
Eubacteriales sp. MGS:0887	X - 24544	-0.03	-3.1	0.002	0.017	8584
Firmicutes sp. MGS:0398	N-acetyltyrosine	-0.03	-3.1	0.002	0.017	8584
Clostridium sp. TF06-15AC MGS:0032	X - 11372	0.03	3.1	0.002	0.017	8584
Eubacteriales sp. MGS:1336	myo-inositol	0.03	3.1	0.002	0.017	8583
Eubacteriales sp. MGS:0183	oxalate (ethanedioate)	-0.03	-3.1	0.002	0.017	8584
Eubacteriales sp. MGS:0421	X - 21740	-0.03	-3.1	0.002	0.017	8584
Eubacteriales sp. MGS:0637	betaine	0.03	3.1	0.002	0.017	8584
Eubacteriales sp. MGS:0270	X - 24949	-0.03	-3.1	0.002	0.017	8584
Bifidobacterium longum subsp. longum MGS:0038	2-ethylphenylsulfate	0.03	3.1	0.002	0.017	8584
Faecalibacterium sp. MGS:0073	2-acetamidophenol sulfate	-0.03	-3.1	0.002	0.017	8584
Eubacteriales sp. MGS:0282	sedoheptulose	-0.05	-3.1	0.002	0.017	3812
Pediococcus acidilactici MGS:1468	docosapentaenoylcarnitine (C22:5n3)*	0.03	3.1	0.002	0.017	8584
Flintibacter sp. MGS:0922	2-oxoarginine*	-0.03	-3.1	0.002	0.017	8584
Gemmiger sp. MGS:0862	indolin-2-one	-0.03	-3.1	0.002	0.017	8584
Eubacteriales sp. MGS:0328	1-stearoyl-2-arachidonoyl-GPI (18:0/20:4)	-0.03	-3.1	0.002	0.017	8584
Oscillospiraceae sp. MGS:0765	X - 17323	-0.03	-3.1	0.002	0.017	8584
Eubacteriales sp. MGS:1112	X - 21442	0.03	3.1	0.002	0.017	8584
Eubacteriales sp. MGS:1379	gamma-glutamylcitrulline*	0.03	3.1	0.002	0.017	8584
Clostridia sp. MGS:0724	aconitate [cis or trans]	-0.03	-3.1	0.002	0.017	8584
Eubacteriales sp. MGS:0664	glucuronate	0.03	3.1	0.002	0.017	8584
Eubacteriales sp. MGS:0965	imidazole lactate	-0.03	-3.1	0.002	0.017	8584
Clostridia sp. MGS:1417	allantoin	0.03	3.1	0.002	0.017	8583
Eubacteriales sp. MGS:0864	gluconate	0.03	3.1	0.002	0.017	8583
Eubacteriales sp. MGS:0993	3-hydroxyhippurate	-0.03	-3.1	0.002	0.017	8584
Eubacteriales sp. MGS:0158	1-stearoyl-2-oleoyl-GPE (18:0/18:1)	-0.03	-3.1	0.002	0.017	8584
Clostridia sp. MGS:0918	2S,3R-dihydroxybutyrate	-0.03	-3.1	0.002	0.017	8583
Eubacteriales sp. MGS:1102	X - 26119	0.07	3.1	0.002	0.017	1891
Erysipelatoclostridium sp. MGS:0313	X - 24556	0.05	3.1	0.002	0.017	3812
Eubacteriales sp. MGS:0711	5-hydroxy-2-methylpyridine sulfate	0.03	3.1	0.002	0.017	8584
Eubacteriales sp. MGS:0450	3-hydroxy-2-methylpyridine sulfate	0.03	3.1	0.002	0.017	8584
Coprococcus sp. AM27-12LB MGS:0687	pipecolate	-0.03	-3.1	0.002	0.017	8584
Anaerostipes hadrus MGS:0003	laurylcarnitine (C12)	0.03	3.1	0.002	0.017	8584
Lachnospiraceae sp. MGS:0252	gamma-glutamyltyrosine	-0.03	-3.1	0.002	0.017	8584
Firmicutes sp. MGS:1396	1,3,7-trimethylurate	0.03	3.1	0.002	0.017	8584
Neglecta timonensis MGS:0478	1,2,3-benzenetriol sulfate (1)	-0.03	-3.1	0.002	0.017	8584
Collinsella bouchesdurhonensis MGS:0299	3-hydroxydecanoylcarnitine	-0.03	-3.1	0.002	0.017	8584
Phocaeicola vulgatus MGS:0005	S-methylmethionine	0.03	3.1	0.002	0.017	8584
Eubacteriales sp. MGS:0026	hyocholate	0.03	3.1	0.002	0.017	8584
Eubacteriales sp. MGS:0442	X - 13844	-0.03	-3.1	0.002	0.017	8584
Eubacteriales sp. MGS:1226	2-piperidinone	-0.03	-3.1	0.002	0.017	8584
Victivallis vadensis MGS:0689	sphinganine	-0.03	-3.1	0.002	0.017	8584
Eubacteriales sp. MGS:0548	3,7-dimethylurate	0.03	3.1	0.002	0.017	8584
Eubacteriales sp. MGS:0790	3,5-dichloro-2,6-dihydroxybenzoic acid	-0.03	-3.1	0.002	0.017	8583
Firmicutes sp. MGS:1082	octadecenedioate (C18:1-DC)	0.03	3.1	0.002	0.017	8584
Prevotella hominis MGS:0797	2-hydroxydecanoate	-0.03	-3.1	0.002	0.017	8584
Eubacteriales sp. MGS:0477	pro-hydroxy-pro	0.03	3.1	0.002	0.017	8584
Eubacteriales sp. MGS:1031	adenosine 5'-monophosphate (AMP)	-0.03	-3.1	0.002	0.017	8584
Sellimonas intestinalis MGS:0417	1-oleoyl-2-arachidonoyl-GPE (18:1/20:4)*	0.03	3.1	0.002	0.017	8584
Collinsella bouchesdurhonensis MGS:0299	2'-O-methyluridine	0.03	3.1	0.002	0.017	8584
Clostridia sp. MGS:0728	7-methylguanine	-0.03	-3.1	0.002	0.017	8584
Oscillospiraceae sp. MGS:0255	taurolithocholate 3-sulfate	-0.03	-3.1	0.002	0.017	8584
Faecalibacterium prausnitzii MGS:0241	3-aminoisobutyrate	0.03	3.1	0.002	0.017	8584
Lachnospiraceae sp. MGS:1005	1-(1-enyl-palmitoyl)-2-oleoyl-GPC (P-16:0/18:1)*	0.03	3.1	0.002	0.017	8584
Eubacteriales sp. MGS:1045	1-oleoyl-GPG (18:1)*	-0.05	-3.1	0.002	0.017	3812
Clostridium sp. AT4 MGS:0347	3-indoleglyoxylic acid	-0.03	-3.1	0.002	0.017	8584
Candidatus Borkfalkia ceftriaxoniphila MGS:0595	1-palmitoyl-2-linoleoyl-GPI (16:0/18:2)	-0.03	-3.1	0.002	0.017	8583
Firmicutes sp. MGS:0835	valine	-0.03	-3.1	0.002	0.017	8584
Bacteria sp. MGS:0492	picolinoylglycine	-0.03	-3.1	0.002	0.017	8584
Bacteroides cutis MGS:1017	gamma-glutamylphenylalanine	0.03	3.1	0.002	0.017	8584
Eubacteriales sp. MGS:1109	X - 24352	-0.03	-3.1	0.002	0.017	8584
Eubacteriales sp. MGS:0331	dihydrocaffeate sulfate (2)	0.03	3.1	0.002	0.017	8583
Eubacteriales sp. MGS:0547	riboflavin (Vitamin B2)	-0.03	-3.1	0.002	0.017	8584
Anaerostipes caccae MGS:0747	(2,4 or 2,5)-dimethylphenol sulfate	0.03	3.1	0.002	0.017	8584
Eubacteriales sp. MGS:0062	N2,N5-diacetylornithine	-0.03	-3.1	0.002	0.017	8584
Eubacteriales sp. MGS:0530	1-carboxyethylvaline	-0.03	-3.1	0.002	0.017	8584
Faecalibacterium prausnitzii MGS:0017	X - 25810	0.03	3.1	0.002	0.017	8584
Eubacteriales sp. MGS:1086	propionylcarnitine (C3)	0.03	3.1	0.002	0.017	8584
Eubacteriales sp. MGS:0069	1-carboxyethylvaline	-0.03	-3.1	0.002	0.017	8584
Oscillospiraceae sp. MGS:0806	N-acetylglutamate	-0.03	-3.1	0.002	0.017	8584
Clostridia sp. MGS:0521	sphingomyelin (d18:2/23:1)*	0.03	3.1	0.002	0.017	8584
Firmicutes sp. MGS:1202	hexanoylcarnitine (C6)	-0.03	-3.1	0.002	0.017	8584
Eubacteriales sp. MGS:0830	9,10-DiHOME	0.03	3.1	0.002	0.017	8584
Clostridia sp. MGS:1074	taurochenodeoxycholate	-0.03	-3.1	0.002	0.017	8584
Eubacteriales sp. MGS:0440	propionylcarnitine (C3)	0.03	3.1	0.002	0.017	8584
Eubacteriales sp. MGS:0988	X - 21442	-0.03	-3.1	0.002	0.017	8584
Lachnospiraceae sp. MGS:0625	sphingomyelin (d18:1/19:0, d19:1/18:0)*	0.03	3.1	0.002	0.017	8584
Faecalibacterium prausnitzii MGS:0029	X - 25371	0.03	3.1	0.002	0.017	8584
Dialister pneumosintes MGS:1496	1-stearoyl-2-oleoyl-GPE (18:0/18:1)	0.03	3.1	0.002	0.017	8584
Eubacteriales sp. MGS:0881	valylglycine	0.05	3.1	0.002	0.017	3812
Clostridia sp. MGS:1205	X - 23974	0.03	3.1	0.002	0.017	8584
Escherichia sp. 4726-5 MGS:1469	omeprazole	0.03	3.1	0.002	0.017	8584
Eubacteriales sp. MGS:0092	1-palmitoyl-2-dihomo-linolenoyl-GPC (16:0/20:3n3 or 6)*	-0.03	-3.1	0.002	0.017	8584
Eubacteriales sp. MGS:1027	X - 24473	-0.03	-3.1	0.002	0.017	8584
Eubacteriales sp. MGS:0771	2-oxoarginine*	-0.03	-3.1	0.002	0.017	8584
Clostridia sp. MGS:1062	pentose acid*	0.03	3.1	0.002	0.017	8583
Oscillospiraceae sp. MGS:1491	X - 21383	-0.03	-3.1	0.002	0.017	8584
Lacticaseibacillus paracasei subsp. paracasei MGS:0853	4-hydroxyphenylacetate	0.03	3.1	0.002	0.017	8584
Senegalimassilia anaerobia MGS:0129	X - 24812	0.03	3.1	0.002	0.017	8584
Lachnospiraceae sp. MGS:0040	1-oleoyl-GPE (18:1)	-0.03	-3.1	0.002	0.017	8584
Eubacteriales sp. MGS:0350	X - 17655	0.03	3.1	0.002	0.017	8584
Eubacteriales sp. MGS:1369	1-palmitoyl-2-palmitoleoyl-GPC (16:0/16:1)*	-0.03	-3.1	0.002	0.017	8584
Clostridia sp. MGS:0011	phosphate	-0.03	-3.1	0.002	0.017	8584
Ruminococcus sp. MGS:0487	pregnenediol sulfate (C21H34O5S)*	0.03	3.1	0.002	0.017	8584
Collinsella stercoris MGS:1140	glycoursodeoxycholate	0.03	3.1	0.002	0.017	8584
Clostridia sp. MGS:0815	N-acetylphenylalanine	-0.03	-3.1	0.002	0.017	8584
Dialister pneumosintes MGS:1496	1-methylhistidine	0.03	3.1	0.002	0.017	8584
Lachnotalea sp. AF33-28 MGS:0403	acetoacetate	0.03	3.1	0.002	0.017	8584
Eubacteriales sp. MGS:1330	X - 21845	-0.03	-3.1	0.002	0.017	8584
Ruminococcus sp. MGS:0131	linoleoylcarnitine (C18:2)*	0.03	3.1	0.002	0.017	8584
Eubacteriales sp. MGS:0249	bilirubin (E,E)*	0.03	3.1	0.002	0.017	8584
Eubacteriales sp. MGS:0229	norcotinine	-0.03	-3.1	0.002	0.017	8584
Lachnospiraceae sp. MGS:0172	aconitate [cis or trans]	-0.03	-3.1	0.002	0.017	8584
Eubacteriales sp. MGS:0917	X - 12730	0.03	3.1	0.002	0.017	8584
Eubacteriales sp. MGS:0568	phenyllactate (PLA)	0.03	3.1	0.002	0.017	8583
Eubacteriales sp. MGS:1576	1,3-dimethylurate	0.03	3.1	0.002	0.017	8584
Eubacteriales sp. MGS:0411	pregnenolone sulfate	-0.03	-3.1	0.002	0.017	8584
Mesosutterella multiformis MGS:0520	X - 17653	0.03	3.1	0.002	0.017	8584
Parvimonas micra MGS:1231	X - 21840	-0.03	-3.1	0.002	0.017	8584
Eubacteriales sp. MGS:0751	X - 25271	0.03	3.1	0.002	0.017	8584
Eubacteriales sp. MGS:0594	myo-inositol	0.03	3.1	0.002	0.017	8583
Eubacteriales sp. MGS:0985	X - 12127	0.03	3.1	0.002	0.017	8584
Eubacteriales sp. MGS:0280	1-methyl-5-imidazoleacetate	0.03	3.1	0.002	0.017	8584
Oscillospiraceae sp. MGS:1491	X - 21661	0.05	3.1	0.002	0.017	3812
Lactobacillus acidophilus MGS:0672	4-hydroxyglutamate	-0.03	-3.1	0.002	0.017	8584
Coprococcus sp. AM27-12LB MGS:0687	1-palmitoyl-GPG (16:0)*	0.03	3.1	0.002	0.017	8584
Clostridia sp. MGS:1108	X - 24736	0.03	3.1	0.002	0.017	8584
Streptococcus australis MGS:0310	5alpha-androstan-3alpha,17beta-diol monosulfate (2)	-0.03	-3.1	0.002	0.017	8584
Sutterella sp. KLE1602 MGS:0228	gamma-glutamylphenylalanine	0.03	3.1	0.002	0.017	8584
Clostridiaceae sp. MGS:0238	pimeloylcarnitine/3-methyladipoylcarnitine (C7-DC)	0.03	3.1	0.002	0.017	8584
Firmicutes sp. MGS:0788	4-methyl-2-oxopentanoate	-0.03	-3.1	0.002	0.017	8584
Anaeromassilibacillus sp. Marseille-P3371 MGS:0304	1-palmitoyl-2-linoleoyl-GPE (16:0/18:2)	0.03	3.1	0.002	0.017	8584
Oscillospiraceae sp. MGS:0223	X - 21842	0.03	3.1	0.002	0.017	8584
Lachnospiraceae sp. MGS:1577	X - 17325	-0.03	-3.1	0.002	0.017	8584
Clostridia sp. MGS:0767	caprylate (8:0)	0.03	3.1	0.002	0.017	8584
Clostridia sp. MGS:0787	lactosyl-N-palmitoyl-sphingosine (d18:1/16:0)	0.03	3.1	0.002	0.017	8584
Flavonifractor plautii MGS:0079	X - 15674	-0.03	-3.1	0.002	0.017	8584
Eubacteriales sp. MGS:0103	1-methylnicotinamide	-0.03	-3.1	0.002	0.017	8584
Clostridium sp. AT4 MGS:0347	ceramide (d18:1/17:0, d17:1/18:0)*	0.05	3.1	0.002	0.017	3812
Eubacteriales sp. MGS:0482	phenol sulfate	0.03	3.1	0.002	0.017	8584
Klebsiella quasipneumoniae subsp. similipneumoniae MGS:1629	lignoceroyl sphingomyelin (d18:1/24:0)	-0.03	-3.1	0.002	0.017	8584
Streptococcus parasanguinis MGS:0117	lactate	0.03	3.1	0.002	0.017	8584
Eubacteriales sp. MGS:0843	1-palmitoyl-2-oleoyl-GPE (16:0/18:1)	0.03	3.1	0.002	0.017	8584
Eubacteriales sp. MGS:0196	alpha-hydroxycaproate	-0.05	-3.1	0.002	0.017	3812
Eubacteriales sp. MGS:0759	methylsuccinoylcarnitine	0.03	3.1	0.002	0.017	8584
Oscillospiraceae sp. MGS:0560	trans-4-hydroxyproline	0.03	3.1	0.002	0.017	8584
Clostridiaceae sp. MGS:0431	X - 24795	-0.03	-3.1	0.002	0.017	8584
Clostridia sp. MGS:0521	3,4-dihydroxybutyrate	-0.03	-3.1	0.002	0.017	8583
Eubacteriales sp. MGS:0614	alpha-hydroxyisocaproate	0.03	3.1	0.002	0.017	8584
Eubacteriales sp. MGS:0113	3-hydroxystachydrine*	0.03	3.1	0.002	0.017	8584
Eubacteriales sp. MGS:0183	eugenol sulfate	-0.03	-3.1	0.002	0.017	8584
Bacteroides uniformis MGS:0007	3-methylxanthine	0.03	3.1	0.002	0.017	8584
Eubacteriales sp. MGS:0652	lactosyl-N-palmitoyl-sphingosine (d18:1/16:0)	0.03	3.1	0.002	0.017	8584
Bacteroides ovatus MGS:0031	cotinine	-0.03	-3.1	0.002	0.017	8584
Alistipes ihumii MGS:0106	1-arachidonoyl-GPC (20:4n6)*	0.03	3.1	0.002	0.017	8584
Oscillospiraceae sp. MGS:1173	threonate	0.03	3.1	0.002	0.017	8583
Oscillospiraceae sp. MGS:0475	X - 12410	0.03	3.1	0.002	0.017	8584
Eggerthellaceae sp. MGS:0171	linoleoyl ethanolamide	-0.03	-3.1	0.002	0.017	8584
Desulfovibrio piger MGS:0955	oleate/vaccenate (18:1)	0.03	3.1	0.002	0.017	8584
Eubacteriales sp. MGS:0505	bilirubin degradation product, C17H18N2O4 (3)**	0.03	3.1	0.002	0.017	8584
Firmicutes sp. MGS:1396	3-methyl-2-oxovalerate	-0.03	-3.1	0.002	0.017	8584
Acidaminococcus intestini MGS:0407	sphingomyelin (d18:1/22:2, d18:2/22:1, d16:1/24:2)*	-0.03	-3.1	0.002	0.017	8584
Mediterranea massiliensis MGS:1331	1-(1-enyl-stearoyl)-GPE (P-18:0)*	0.03	3.1	0.002	0.017	8584
Eubacteriales sp. MGS:0908	hydroxy-CMPF*	0.03	3.1	0.002	0.017	8584
Eubacteriales sp. MGS:1320	4-methylcatechol sulfate	0.03	3.1	0.002	0.017	8584
Oscillospiraceae sp. MGS:0729	homostachydrine*	0.03	3.1	0.002	0.017	8584
Clostridiaceae sp. MGS:0330	5alpha-androstan-3beta,17beta-diol disulfate	-0.03	-3.1	0.002	0.017	8584
Lachnospiraceae sp. MGS:0629	X - 12126	0.03	3.1	0.002	0.017	8584
Clostridia sp. MGS:0893	pro-hydroxy-pro	0.03	3.1	0.002	0.017	8584
Clostridium celatum MGS:0808	ethylmalonate	-0.03	-3.1	0.002	0.017	8583
Butyricimonas faecalis MGS:0394	eicosapentaenoate (EPA; 20:5n3)	-0.03	-3.1	0.002	0.017	8584
Eubacteriales sp. MGS:0551	X - 11299	0.03	3.1	0.002	0.017	8584
Eubacteriales sp. MGS:0744	X - 24410	-0.05	-3.1	0.002	0.017	3812
Eubacteriales sp. MGS:0300	3,4-dihydroxybutyrate	-0.03	-3.1	0.002	0.017	8583
Candidatus Borkfalkiales sp. MGS:1329	hydantoin-5-propionate	-0.03	-3.1	0.002	0.017	8583
Holdemanella sp. MGS:0822	caffeic acid sulfate	-0.03	-3.1	0.002	0.017	8583
Eubacteriales sp. MGS:0270	N-stearoylserine*	0.03	3.1	0.002	0.017	8584
Eubacteriales sp. MGS:0902	sphingomyelin (d17:1/14:0, d16:1/15:0)*	0.03	3.1	0.002	0.017	8584
Eggerthellales sp. MGS:0987	N-acetyltaurine	0.03	3.1	0.002	0.017	8584
Eubacteriales sp. MGS:0807	butyrylcarnitine (C4)	-0.03	-3.1	0.002	0.017	8584
Eubacteriales sp. MGS:0311	X - 21821	-0.03	-3.1	0.002	0.017	8584
Hydrogeniiclostidium mannosilyticum MGS:0294	trigonelline (N'-methylnicotinate)	0.03	3.1	0.002	0.017	8584
Eubacteriales sp. MGS:0321	leucine	-0.03	-3.1	0.002	0.017	8584
Clostridium celatum MGS:0808	1-palmitoyl-2-arachidonoyl-GPE (16:0/20:4)*	-0.03	-3.1	0.002	0.017	8584
Saccharomyces cerevisiae MGS:0782	1-palmitoyl-2-dihomo-linolenoyl-GPC (16:0/20:3n3 or 6)*	0.03	3.1	0.002	0.017	8584
Firmicutes sp. MGS:0541	X - 12851	-0.03	-3.1	0.002	0.017	8584
Victivallales sp. MGS:0824	X - 12306	-0.03	-3.1	0.002	0.017	8584
Eubacteriales sp. MGS:0100	5,6-dihydrouridine	-0.03	-3.1	0.002	0.017	8584
Clostridium sp. AF23-8 MGS:0166	X - 17365	0.03	3.1	0.002	0.017	8584
Collinsella sp. AF08-23 MGS:1036	3-(3-hydroxyphenyl)propionate	-0.03	-3.1	0.002	0.017	8584
Ruminococcus sp. MGS:0126	pregnanediol-3-glucuronide	-0.03	-3.1	0.002	0.017	8584
Eubacteriales sp. MGS:0604	1-oleoyl-GPI (18:1)	-0.03	-3.1	0.002	0.017	8584
Eubacteriales sp. MGS:0709	3-hydroxylaurate	-0.03	-3.1	0.002	0.017	8584
Eubacteriales sp. MGS:0498	X - 21829	0.05	3.1	0.002	0.017	4772
Traorella massiliensis MGS:0669	3-methyladipate	0.03	3.1	0.002	0.017	8583
Intestinimonas timonensis MGS:0876	4-ethyl-2-methoxyphenol sulfate	0.03	3.1	0.002	0.017	8584
Collinsella tanakaei MGS:0850	4-cholesten-3-one	0.03	3.1	0.002	0.017	8584
Oscillospiraceae sp. MGS:0966	bilirubin degradation product, C16H18N2O5 (1)**	-0.03	-3.1	0.002	0.017	8584
Eubacteriales sp. MGS:0536	thyroxine	-0.03	-3.1	0.002	0.017	8584
Coprococcus sp. MGS:0404	X - 15461	0.03	3.1	0.002	0.017	8584
Eubacteriales sp. MGS:0924	N-methyltaurine	0.03	3.1	0.002	0.017	8583
Eubacteriales sp. MGS:0125	norcotinine	-0.03	-3.1	0.002	0.017	8584
Oscillospiraceae sp. MGS:1161	2-aminooctanoate	-0.03	-3.1	0.002	0.017	8584
Erysipelotrichaceae sp. MGS:0867	9-hydroxystearate	0.03	3.1	0.002	0.017	8584
Eubacteriales sp. MGS:0213	taurochenodeoxycholate	-0.03	-3.1	0.002	0.017	8584
Eubacteriales sp. MGS:0377	4-methylcatechol sulfate	-0.03	-3.1	0.002	0.017	8584
Bacteroidales sp. MGS:0147	1-palmitoyl-2-stearoyl-GPC (16:0/18:0)	0.03	3.1	0.002	0.017	8584
Clostridia sp. MGS:0623	glutamine conjugate of C6H10O2 (1)*	0.03	3.1	0.002	0.017	8584
Eubacteriales sp. MGS:0740	branched chain 14:0 dicarboxylic acid**	0.03	3.1	0.002	0.017	8584
Coprococcus sp. OM04-5BH MGS:1028	pimeloylcarnitine/3-methyladipoylcarnitine (C7-DC)	0.03	3.1	0.002	0.017	8584
Clostridium sp. AT4 MGS:0347	5alpha-androstan-3alpha,17alpha-diol monosulfate	-0.03	-3.1	0.002	0.017	8584
Clostridium sp. AF34-13 MGS:0173	5-methylthioadenosine (MTA)	-0.03	-3.1	0.002	0.017	8584
Clostridia sp. MGS:0996	pipecolate	0.03	3.1	0.002	0.017	8584
Oscillospiraceae sp. MGS:0612	1-palmitoyl-GPE (16:0)	0.03	3.1	0.002	0.017	8584
Eubacteriales sp. MGS:0345	andro steroid monosulfate C19H28O6S (1)*	0.03	3.1	0.002	0.017	8584
Alloscardovia omnicolens MGS:1279	tiglylcarnitine (C5:1-DC)	-0.03	-3.1	0.002	0.017	8584
Pseudoflavonifractor sp. An187 MGS:1170	carotene diol (2)	0.03	3.1	0.002	0.017	8584
Eubacteriales sp. MGS:0577	margaroylcarnitine (C17)*	0.03	3.1	0.002	0.017	8584
Eubacteriales sp. MGS:0703	glycerophosphorylcholine (GPC)	0.03	3.1	0.002	0.017	8584
Eubacteriales sp. MGS:0123	7-alpha-hydroxy-3-oxo-4-cholestenoate (7-Hoca)	0.03	3.1	0.002	0.017	8584
Eisenbergiella massiliensis MGS:0425	X - 13658	-0.03	-3.1	0.002	0.017	8584
Eubacterium ramulus MGS:0068	3-acetylphenol sulfate	-0.03	-3.1	0.002	0.017	8584
Dorea formicigenerans MGS:0006	isovalerate (i5:0)	0.03	3.1	0.002	0.017	8584
Bacteria sp. MGS:0778	L-urobilin	0.03	3.1	0.002	0.017	8584
[Clostridium] spiroforme MGS:0259	carotene diol (2)	-0.03	-3.1	0.002	0.017	8584
Lachnospiraceae sp. MGS:0127	X - 12193	0.03	3.1	0.002	0.017	8584
Eubacteriales sp. MGS:0516	lithocholic acid sulfate (2)	0.03	3.1	0.002	0.017	8584
Barnesiella intestinihominis MGS:0055	phenylacetylglutamate	0.03	3.1	0.002	0.017	8584
Clostridia sp. MGS:0515	nicotine	-0.05	-3.1	0.002	0.017	3812
Clostridiaceae sp. MGS:0491	1-(1-enyl-oleoyl)-GPE (P-18:1)*	0.03	3.1	0.002	0.017	8584
Ruminococcus callidus MGS:0247	N-acetylhomocitrulline	-0.05	-3.1	0.002	0.017	3812
Eubacteriales sp. MGS:0578	N-palmitoyl-sphinganine (d18:0/16:0)	-0.03	-3.1	0.002	0.017	8584
Collinsella phocaeensis MGS:1340	butyrylcarnitine (C4)	0.03	3.1	0.002	0.017	8584
Clostridia sp. MGS:1074	5alpha-androstan-3beta,17alpha-diol disulfate	0.03	3.1	0.002	0.017	8584
Oscillospiraceae sp. MGS:0207	myristoylcarnitine (C14)	-0.03	-3.1	0.002	0.017	8584
Bifidobacterium bifidum MGS:0262	glycolithocholate	-0.03	-3.1	0.002	0.017	8584
Negativibacillus massiliensis MGS:0356	(16 or 17)-methylstearate (a19:0 or i19:0)	0.03	3.1	0.002	0.017	8584
Clostridium sp. MGS:0444	5-hydroxy-2-methylpyridine sulfate	-0.03	-3.1	0.002	0.017	8584
Roseburia intestinalis MGS:0078	S-methylcysteine sulfoxide	-0.03	-3.1	0.002	0.017	8584
Oscillospiraceae sp. MGS:0693	oleoyl-oleoyl-glycerol (18:1/18:1) [2]*	-0.05	-3.1	0.002	0.017	3812
Parabacteroides johnsonii MGS:0469	N-palmitoyl-heptadecasphingosine (d17:1/16:0)*	-0.03	-3.1	0.002	0.017	8584
Veillonella atypica MGS:0357	X - 25983	0.05	3.1	0.002	0.017	3812
Eubacteriales sp. MGS:0450	1,7-dimethylurate	-0.03	-3.1	0.002	0.017	8584
Butyrivibrio crossotus MGS:0413	X - 12407	0.03	3.1	0.002	0.017	8584
Desulfovibrionales sp. MGS:0266	tryptophan	-0.03	-3.1	0.002	0.017	8584
Eubacteriales sp. MGS:0254	X - 11795	-0.03	-3.1	0.002	0.017	8584
Eubacteriales sp. MGS:0759	carotene diol (1)	-0.03	-3.1	0.002	0.017	8584
Eubacteriales sp. MGS:0557	3-hydroxybutyrate (BHBA)	0.03	3.1	0.002	0.017	8583
Dialister succinatiphilus MGS:0719	X - 12816	0.03	3.1	0.002	0.017	8584
Eubacteriales sp. MGS:0317	X - 17365	-0.03	-3.1	0.002	0.017	8584
Faecalibacterium prausnitzii MGS:0029	X - 11787	0.03	3.1	0.002	0.017	8584
Erysipelatoclostridium sp. MGS:0313	(16 or 17)-methylstearate (a19:0 or i19:0)	0.03	3.1	0.002	0.017	8584
Phoenicibacter congonensis MGS:1249	cotinine	0.03	3.1	0.002	0.017	8584
Aeromonadales sp. MGS:0796	1-oleoyl-GPC (18:1)	-0.03	-3.1	0.002	0.017	8584
Eubacteriales sp. MGS:0506	oleoyl-arachidonoyl-glycerol (18:1/20:4) [1]*	-0.05	-3.1	0.002	0.017	3812
Eubacteriales sp. MGS:0123	X - 21258	-0.03	-3.1	0.002	0.017	8584
Eubacteriales sp. MGS:1090	adipoylcarnitine (C6-DC)	-0.03	-3.1	0.002	0.017	8584
Eubacteriales sp. MGS:0972	X - 24795	-0.03	-3.1	0.002	0.017	8584
Eubacteriales sp. MGS:0502	4-vinylphenol sulfate	0.03	3.1	0.002	0.017	8584
Clostridia sp. MGS:0828	stachydrine	0.03	3.1	0.002	0.017	8584
Eubacteriales sp. MGS:0358	sphingomyelin (d18:1/22:1, d18:2/22:0, d16:1/24:1)*	0.03	3.1	0.002	0.017	8584
Eubacteriales sp. MGS:0123	3-ethylcatechol sulfate (1)	-0.03	-3.1	0.002	0.017	8584
Bacteria sp. MGS:0839	N-acetyltyrosine	-0.03	-3.1	0.002	0.017	8584
Streptococcus sobrinus MGS:1366	cysteine-glutathione disulfide	-0.03	-3.1	0.002	0.017	8584
Eubacteriales sp. MGS:0563	tricosanoyl sphingomyelin (d18:1/23:0)*	-0.03	-3.1	0.002	0.017	8584
Haemophilus sp. MGS:1834	X - 18901	-0.03	-3.1	0.002	0.017	8584
Lachnospiraceae sp. MGS:0257	ginkgolic acid C15:1	0.03	3.1	0.002	0.017	8583
Lachnospiraceae sp. MGS:0393	resveratrol disulfate (2)*	0.03	3.1	0.002	0.017	8584
Eubacteriales sp. MGS:0158	1-palmitoyl-2-linoleoyl-GPE (16:0/18:2)	-0.03	-3.1	0.002	0.017	8584
Eubacteriales sp. MGS:0085	linoleoylcarnitine (C18:2)*	0.03	3.1	0.002	0.017	8584
Oscillospiraceae sp. MGS:0256	tiglylcarnitine (C5:1-DC)	-0.03	-3.1	0.002	0.017	8584
Ruminococcus sp. B05 MGS:0261	2-aminoheptanoate	0.03	3.1	0.002	0.017	8584
Eubacteriales sp. MGS:1464	N-acetylcarnosine	-0.03	-3.1	0.002	0.017	8584
Eubacteriales sp. MGS:0601	phenylacetate	0.03	3.1	0.002	0.017	8584
Erysipelotrichales sp. MGS:1037	alpha-CMBHC glucuronide	-0.05	-3.1	0.002	0.017	4772
Oscillospiraceae sp. MGS:0616	sphingomyelin (d18:2/23:1)*	0.03	3.1	0.002	0.017	8584
Erysipelotrichales sp. MGS:1037	5-hydroxyhexanoate	-0.03	-3.1	0.002	0.017	8584
Eubacteriales sp. MGS:0528	X - 24953	-0.05	-3.1	0.002	0.017	3812
Firmicutes sp. MGS:0587	X - 21736	-0.03	-3.1	0.002	0.017	8584
Firmicutes sp. MGS:0641	cystine	-0.03	-3.1	0.002	0.017	8584
Clostridiaceae sp. MGS:0471	tartarate	0.03	3.1	0.002	0.017	8584
Eubacteriales sp. MGS:1314	mannonate*	-0.03	-3.1	0.002	0.017	8583
Bacteroides xylanisolvens MGS:0091	X - 12740	0.03	3.1	0.002	0.017	8584
Oscillospiraceae sp. MGS:0729	glycyrrhetinate	0.03	3.1	0.002	0.017	8584
Eubacteriales sp. MGS:1064	ursocholate	0.05	3.1	0.002	0.017	3812
Eubacterium sp. AF16-48 MGS:0219	1-carboxyethylisoleucine	-0.03	-3.1	0.002	0.017	8584
Alistipes dispar MGS:0281	ethyl alpha-glucopyranoside	0.03	3.1	0.002	0.017	8584
Eubacteriales sp. MGS:0572	4-allylcatechol sulfate	-0.03	-3.1	0.002	0.017	8584
Eubacteriales sp. MGS:0777	palmitoyl ethanolamide	-0.05	-3.1	0.002	0.017	4772
Candidatus Borkfalkia ceftriaxoniphila MGS:0595	lactosyl-N-nervonoyl-sphingosine (d18:1/24:1)*	0.03	3.1	0.002	0.017	8584
Coprobacillus cateniformis MGS:0456	N6,N6,N6-trimethyllysine	0.03	3.1	0.002	0.017	8584
Eubacteriales sp. MGS:0045	X - 15503	-0.03	-3.1	0.002	0.017	8584
Eubacteriales sp. MGS:0154	resveratrol disulfate (1)*	-0.03	-3.1	0.002	0.017	8584
Eubacteriales sp. MGS:0721	branched-chain, straight-chain, or cyclopropyl 12:1 fatty acid*	-0.03	-3.1	0.002	0.017	8584
Eubacteriales sp. MGS:0216	trans-4-hydroxyproline	0.03	3.1	0.002	0.017	8584
Eubacteriales sp. MGS:0673	1-carboxyethylphenylalanine	-0.03	-3.1	0.002	0.017	8584
Lachnospiraceae sp. MGS:0257	docosapentaenoylcarnitine (C22:5n3)*	0.03	3.1	0.002	0.017	8584
Clostridia sp. MGS:0841	3-indoxyl sulfate	-0.03	-3.1	0.002	0.017	8584
Staphylococcus aureus MGS:1538	trizma acetate	0.03	3.1	0.002	0.017	8584
Clostridium sp. AT4 MGS:0347	N,N-dimethyl-5-aminovalerate	-0.04	-3.1	0.002	0.017	6693
Roseburia sp. OM04-15AA MGS:0101	1-stearoyl-GPC (18:0)	-0.03	-3.1	0.002	0.017	8584
Clostridia sp. MGS:0706	tigloylglycine	0.03	3.1	0.002	0.017	8584
Pseudomonas aeruginosa MGS:1474	X - 22162	-0.03	-3.1	0.002	0.017	8584
Clostridium sp. SN20 MGS:0603	homostachydrine*	-0.03	-3.1	0.002	0.017	8584
Eubacteriales sp. MGS:0777	oleoyl-oleoyl-glycerol (18:1/18:1) [2]*	-0.05	-3.1	0.002	0.017	3812
[Clostridium] innocuum MGS:1502	L-urobilin	-0.03	-3.1	0.002	0.017	8584
[Clostridium] innocuum MGS:1502	sphingomyelin (d17:1/14:0, d16:1/15:0)*	-0.03	-3.1	0.002	0.017	8584
Eubacterium sp. AF17-7 MGS:0165	cerotoylcarnitine (C26)*	0.03	3.1	0.002	0.017	8584
Lachnospiraceae sp. MGS:0326	X - 25520	0.03	3.1	0.002	0.017	8584
Eggerthellales sp. MGS:0174	hydroxy-CMPF*	0.03	3.1	0.002	0.017	8584
Lachnospiraceae sp. MGS:0393	theanine	-0.03	-3.1	0.002	0.017	8584
Eubacteriales sp. MGS:1176	alpha-ketoglutaramate*	-0.03	-3.1	0.002	0.017	8583
Dorea sp. AF24-7LB MGS:0086	X - 23974	-0.03	-3.1	0.002	0.017	8584
Eubacteriales sp. MGS:0694	inosine	-0.03	-3.1	0.002	0.017	8584
Eubacteriales sp. MGS:1257	X - 13729	0.03	3.1	0.002	0.017	8584
Flintibacter sp. KGMB00164 MGS:0374	glycocholenate sulfate*	-0.03	-3.1	0.002	0.017	8584
Clostridia sp. MGS:0508	glycine	0.03	3.1	0.002	0.017	8584
Barnesiella intestinihominis MGS:0055	4-vinylcatechol sulfate	0.03	3.1	0.002	0.017	8584
Eubacteriales sp. MGS:0536	lignoceroyl sphingomyelin (d18:1/24:0)	0.03	3.1	0.002	0.017	8584
Clostridia sp. MGS:0879	X - 11632	-0.03	-3.1	0.002	0.017	8584
Eubacteriales sp. MGS:0864	carboxyibuprofen	-0.03	-3.1	0.002	0.017	8584
Eubacteriales sp. MGS:0927	X - 18899	-0.03	-3.1	0.002	0.017	8584
Eubacteriales sp. MGS:0291	indoleacetylglutamine	0.03	3.1	0.002	0.017	8584
Oscillibacter sp. MGS:0372	N-acetylglucosaminylasparagine	0.03	3.1	0.002	0.017	8584
Parasutterella excrementihominis MGS:0159	ribitol	-0.03	-3.1	0.002	0.017	8583
Eubacteriales sp. MGS:0242	2-furoylcarnitine	-0.05	-3.1	0.002	0.017	3812
Limosilactobacillus vaginalis MGS:1341	pregnanediol-3-glucuronide	-0.03	-3.1	0.002	0.017	8584
Anaeromassilibacillus sp. An250 MGS:0169	X - 21834	0.03	3.1	0.002	0.017	8584
Eubacteriales sp. MGS:0759	2-hydroxyacetaminophen sulfate*	0.03	3.1	0.002	0.017	8584
Clostridia sp. MGS:0140	palmitoyl ethanolamide	-0.05	-3.1	0.002	0.017	4772
Eubacteriales sp. MGS:1662	carboxyethyl-GABA	0.03	3.1	0.002	0.017	8584
Eubacteriales sp. MGS:0881	threonate	0.03	3.1	0.002	0.017	8583
Eubacteriales sp. MGS:0087	1,2-dilinoleoyl-GPC (18:2/18:2)	0.03	3.1	0.002	0.017	8584
Eubacteriales sp. MGS:0320	pimeloylcarnitine/3-methyladipoylcarnitine (C7-DC)	0.03	3.1	0.002	0.017	8584
Eubacteriales sp. MGS:0196	2-methoxyhydroquinone sulfate (2)	0.03	3.1	0.002	0.017	8584
Eubacteriales sp. MGS:0353	indole-3-carboxylate	0.03	3.1	0.002	0.017	8584
Eubacteriales sp. MGS:0216	pro-hydroxy-pro	0.03	3.1	0.002	0.017	8584
Betaproteobacteria sp. MGS:1138	deoxycholic acid 12-sulfate*	0.03	3.1	0.002	0.017	8584
Eubacteriales sp. MGS:1158	alpha-ketoglutaramate*	-0.03	-3.1	0.002	0.017	8583
Oscillospiraceae sp. MGS:0256	ethylmalonate	0.03	3.1	0.002	0.017	8583
Ruminococcus sp. MGS:0131	3-hydroxyoctanoylcarnitine (2)	0.03	3.1	0.002	0.017	8584
Eubacteriales sp. MGS:0973	heptanoate (7:0)	0.03	3.1	0.002	0.017	8584
Lachnospiraceae sp. MGS:0389	linolenoylcarnitine (C18:3)*	0.03	3.1	0.002	0.017	8584
Coprobacter fastidiosus MGS:0182	glycoursodeoxycholate	-0.03	-3.1	0.002	0.017	8584
Adlercreutzia equolifaciens subsp. celatus MGS:0051	X - 11858	-0.03	-3.1	0.002	0.017	8584
Eubacteriales sp. MGS:1052	X - 12849	-0.03	-3.1	0.002	0.017	8584
Clostridium sp. SN20 MGS:0603	X - 16397	0.03	3.1	0.002	0.017	8584
Rubneribacter badeniensis MGS:0869	sphingomyelin (d18:0/18:0, d19:0/17:0)*	0.03	3.1	0.002	0.017	8584
Oscillospiraceae sp. MGS:0384	glycosyl-N-behenoyl-sphingadienine (d18:2/22:0)*	0.03	3.1	0.002	0.017	8584
[Clostridium] spiroforme MGS:0259	X - 24795	0.03	3.1	0.002	0.017	8584
Eubacteriales sp. MGS:0837	X - 12261	0.03	3.1	0.002	0.017	8584
Eubacteriales sp. MGS:0211	glycosyl ceramide (d18:1/20:0, d16:1/22:0)*	0.03	3.1	0.002	0.017	8584
Oscillospiraceae sp. MGS:0475	X - 21661	0.05	3.1	0.002	0.017	3812
Eubacteriales sp. MGS:0621	methyl indole-3-acetate	0.03	3.1	0.002	0.017	8584
Eubacteriales sp. MGS:0709	methylsuccinate	0.03	3.1	0.002	0.017	8583
Clostridia sp. MGS:1356	Urolithin B glucuronide	0.05	3.1	0.002	0.017	3812
Clostridium disporicum MGS:0222	N-palmitoylserine	0.03	3.1	0.002	0.017	8584
Eubacteriales sp. MGS:0123	X - 25524	-0.05	-3.1	0.002	0.017	3812
Oscillospiraceae sp. MGS:0665	X - 21383	0.03	3.1	0.002	0.017	8584
Enterocloster clostridioformis MGS:0686	histidine betaine (hercynine)*	-0.03	-3.1	0.002	0.017	8584
Victivallis vadensis MGS:0689	palmitoyl sphingomyelin (d18:1/16:0)	0.03	3.1	0.002	0.017	8584
Eubacteriales sp. MGS:0189	3-methoxytyrosine	0.03	3.1	0.002	0.017	8584
Bacteroides sp. MGS:0611	X - 24344	-0.03	-3.1	0.002	0.017	8584
Bifidobacterium breve MGS:1387	1-methylhistidine	-0.03	-3.1	0.002	0.017	8584
Oscillospiraceae sp. MGS:0507	dihydrocaffeate sulfate (2)	0.03	3.1	0.002	0.017	8583
Eubacteriales sp. MGS:0202	tigloylglycine	-0.03	-3.1	0.002	0.017	8584
Ruminococcus sp. AF21-42 MGS:0111	1-(1-enyl-palmitoyl)-2-linoleoyl-GPE (P-16:0/18:2)*	0.03	3.1	0.002	0.017	8584
Eubacteriales sp. MGS:0626	tridecenedioate (C13:1-DC)*	0.03	3.1	0.002	0.017	8584
Actinomyces sp. ICM58 MGS:0410	X - 17438	-0.03	-3.1	0.002	0.017	8584
Desulfovibrio piger MGS:0955	alpha-hydroxyisovalerate	0.03	3.1	0.002	0.017	8584
Lachnospiraceae sp. MGS:0712	3-methylhistidine	-0.03	-3.1	0.002	0.017	8584
Eubacteriales sp. MGS:0751	X - 24344	-0.03	-3.1	0.002	0.017	8584
Eubacteriales sp. MGS:0116	kynurenine	-0.03	-3.1	0.002	0.017	8584
Eubacteriales sp. MGS:1227	palmitoyl-sphingosine-phosphoethanolamine (d18:1/16:0)	0.03	3.1	0.002	0.017	8584
Clostridia sp. MGS:0623	glycochenodeoxycholate glucuronide (1)	0.03	3.1	0.002	0.017	8584
Enteroscipio rubneri MGS:0722	cholesterol sulfate	-0.04	-3.1	0.002	0.017	5703
Prevotella colorans MGS:1470	X - 17354	0.03	3.1	0.002	0.017	8584
Eubacteriales sp. MGS:0434	acesulfame	0.03	3.1	0.002	0.017	8584
Eubacteriales sp. MGS:1019	gentisate	0.03	3.1	0.002	0.017	8584
Eubacteriales sp. MGS:0026	X - 17325	0.03	3.1	0.002	0.017	8584
Clostridium sp. AT4 MGS:0347	X - 17653	-0.03	-3.1	0.002	0.017	8584
[Ruminococcus] torques MGS:0088	5-hydroxyindole sulfate	-0.03	-3.1	0.002	0.017	8584
Clostridia sp. MGS:1486	branched chain 14:0 dicarboxylic acid**	0.03	3.1	0.002	0.017	8584
Eubacteriales sp. MGS:0984	levulinoylcarnitine	0.03	3.1	0.002	0.017	8584
Clostridium sp. M62/1 MGS:0354	1-hydroxy-2-naphthalenecarboxylate	0.03	3.1	0.002	0.017	8584
Firmicutes sp. MGS:0398	trans-4-hydroxyproline	-0.03	-3.1	0.002	0.017	8584
Eubacteriales sp. MGS:0696	N-stearoyl-sphinganine (d18:0/18:0)*	-0.03	-3.1	0.002	0.017	8584
Rubneribacter badeniensis MGS:0869	X - 24418	0.03	3.1	0.002	0.017	8584
Bacteroides nordii MGS:0290	tyrosine	-0.03	-3.1	0.002	0.017	8584
Eubacteriales sp. MGS:0250	methyl glucopyranoside (alpha + beta)	0.03	3.1	0.002	0.017	8584
Ruminococcus sp. MGS:0126	quinate	-0.03	-3.1	0.002	0.017	8583
Intestinimonas timonensis MGS:0876	3-hydroxypyridine sulfate	0.03	3.1	0.002	0.017	8584
Clostridia sp. MGS:1035	carotene diol (1)	0.03	3.1	0.002	0.017	8584
Aeromonadales sp. MGS:0796	glycodeoxycholate	0.03	3.1	0.002	0.017	8584
Eubacteriales sp. MGS:0359	4-acetaminophen sulfate	0.03	3.1	0.002	0.017	8584
Lachnospiraceae sp. MGS:1435	3-hydroxypyridine sulfate	0.03	3.1	0.002	0.017	8584
Phoenicibacter congonensis MGS:1249	heneicosapentaenoate (21:5n3)	-0.03	-3.1	0.002	0.017	8584
Eubacteriales sp. MGS:0339	3-indoxyl sulfate	0.03	3.1	0.002	0.017	8584
Eubacteriales sp. MGS:0857	N-formylphenylalanine	-0.03	-3.1	0.002	0.017	8584
Firmicutes sp. MGS:0301	hexadecanedioate (C16-DC)	0.03	3.1	0.002	0.017	8584
Firmicutes sp. MGS:0788	2-methoxyhydroquinone sulfate (2)	0.03	3.1	0.002	0.017	8584
Olsenella sp. AF21-51 MGS:0690	docosatrienoate (22:3n6)*	-0.03	-3.1	0.002	0.017	8584
Eubacteriales sp. MGS:0832	androstenediol (3beta,17beta) disulfate (1)	-0.03	-3.1	0.002	0.017	8584
Lentisphaeria sp. MGS:1302	X - 17654	0.03	3.1	0.002	0.017	8584
Clostridia sp. MGS:0599	2,3-dihydroxypyridine	0.03	3.1	0.002	0.017	8584
Eubacteriales sp. MGS:0857	glycoursodeoxycholate	-0.03	-3.1	0.002	0.017	8584
Traorella massiliensis MGS:0669	2-oxoarginine*	-0.03	-3.1	0.002	0.017	8584
Faecalibacterium sp. MGS:0073	N-acetyltryptophan	0.03	3.1	0.002	0.017	8584
Eubacteriales sp. MGS:0891	X - 11632	-0.03	-3.1	0.002	0.017	8584
Eubacteriales sp. MGS:0136	cetirizine	-0.03	-3.1	0.002	0.017	8584
Eubacteriales sp. MGS:0132	X - 21471	-0.03	-3.1	0.002	0.017	8584
Eubacteriales sp. MGS:0084	X - 12730	-0.03	-3.1	0.002	0.017	8584
Eubacteriales sp. MGS:1025	alpha-CMBHC glucuronide	-0.05	-3.1	0.002	0.017	4772
Oscillospiraceae sp. MGS:1212	dihomo-linolenoylcarnitine (C20:3n3 or 6)*	0.03	3.1	0.002	0.017	8584
Eubacteriales sp. MGS:0242	X - 12101	-0.03	-3.1	0.002	0.017	8584
Lachnospiraceae sp. MGS:0336	3-hydroxylaurate	-0.03	-3.1	0.002	0.017	8584
Massilimicrobiota timonensis MGS:0825	N-acetylglutamate	0.03	3.1	0.002	0.017	8584
Intestinibacter sp. MGS:0194	5-hydroxylysine	0.03	3.1	0.002	0.017	8584
Eubacteriales sp. MGS:0965	X - 12111	-0.03	-3.1	0.002	0.017	8584
Lachnoclostridium sp. MGS:1343	tauroursodeoxycholate	0.03	3.1	0.002	0.017	8584
Eubacteriales sp. MGS:0300	X - 24588	-0.03	-3.1	0.002	0.017	8584
Eubacteriales sp. MGS:1067	N-acetylglutamate	-0.03	-3.1	0.002	0.017	8584
Eubacteriales sp. MGS:0843	vanillactate	-0.03	-3.1	0.002	0.017	8584
Eubacteriales sp. MGS:0192	leucine	-0.03	-3.1	0.002	0.017	8584
Eubacteriales sp. MGS:1003	docosatrienoate (22:3n6)*	-0.03	-3.1	0.002	0.017	8584
Eubacteriales sp. MGS:1662	glycodeoxycholate 3-sulfate	-0.03	-3.1	0.002	0.017	8584
Hungatella hathewayi MGS:0451	phenylalanine	-0.03	-3.1	0.002	0.017	8584
Streptococcus sobrinus MGS:1366	epiandrosterone sulfate	-0.03	-3.1	0.002	0.017	8584
Eubacteriales sp. MGS:0703	X - 24762	-0.05	-3.1	0.002	0.017	3812
Hungatella hathewayi MGS:0287	behenoyl dihydrosphingomyelin (d18:0/22:0)*	0.03	3.1	0.002	0.017	8584
Eubacteriales sp. MGS:0154	mannose	-0.03	-3.1	0.002	0.017	8583
Eubacteriales sp. MGS:0744	X - 17654	0.03	3.1	0.002	0.017	8584
Eubacteriales sp. MGS:0197	pregnanediol-3-glucuronide	0.03	3.1	0.002	0.017	8584
Acidaminococcus intestini MGS:0407	lactosyl-N-behenoyl-sphingosine (d18:1/22:0)*	-0.03	-3.1	0.002	0.017	8584
Intestinibacter sp. MGS:0194	2S,3R-dihydroxybutyrate	-0.03	-3.1	0.002	0.017	8583
Firmicutes sp. MGS:0541	dopamine 3-O-sulfate	0.03	3.1	0.002	0.017	8584
Intestinimonas sp. MGS:1149	3-acetylphenol sulfate	0.03	3.1	0.002	0.017	8584
Parabacteroides merdae MGS:0065	1-palmitoyl-2-arachidonoyl-GPC (16:0/20:4n6)	0.03	3.1	0.002	0.017	8584
Oscillibacter sp. MGS:0243	cysteinylglycine	0.03	3.1	0.002	0.017	8584
Phocaeicola massiliensis MGS:0205	retinol (Vitamin A)	0.03	3.1	0.002	0.017	8584
Bifidobacterium dentium MGS:0579	guaiacol sulfate	0.03	3.1	0.002	0.017	8584
Eubacteriales sp. MGS:1662	X - 12726	0.03	3.1	0.002	0.017	8584
Streptococcus oralis subsp. oralis MGS:0705	1-palmitoleoyl-GPC (16:1)*	0.03	3.1	0.002	0.017	8584
Erysipelotrichales sp. MGS:0809	docosapentaenoate (n6 DPA; 22:5n6)	0.04	3.1	0.002	0.017	6693
Eggerthellales sp. MGS:0177	X - 11372	0.03	3.1	0.002	0.017	8584
Oscillospiraceae sp. MGS:0223	9,10-DiHOME	0.03	3.1	0.002	0.017	8584
Clostridium sp. 1001271st1 H5 MGS:0888	dodecanedioate (C12-DC)	0.03	3.1	0.002	0.017	8584
Gemmiger formicilis MGS:0027	1-oleoyl-GPG (18:1)*	0.05	3.1	0.002	0.017	3812
Veillonellales sp. MGS:1363	1-palmitoleoylglycerol (16:1)*	0.03	3.1	0.002	0.017	8584
Oscillospiraceae sp. MGS:0507	X - 12456	0.03	3.1	0.002	0.017	8584
Escherichia coli MGS:0195	sphingomyelin (d18:2/23:1)*	-0.03	-3.1	0.002	0.017	8584
Lachnoclostridium sp. An131 MGS:0658	solanidine	0.03	3.1	0.002	0.017	8584
Firmicutes sp. MGS:1054	tartronate (hydroxymalonate)	0.03	3.1	0.002	0.017	8584
Clostridia sp. MGS:1038	betaine	0.03	3.1	0.002	0.017	8584
Eubacteriales sp. MGS:0551	tryptophan betaine	0.03	3.1	0.002	0.017	8584
Pseudoflavonifractor sp. BIOML-A3 MGS:0735	3-hydroxyhippurate sulfate	-0.03	-3.1	0.002	0.017	8584
Eubacteriales sp. MGS:0651	tiglylcarnitine (C5:1-DC)	-0.03	-3.1	0.002	0.017	8584
Oscillospiraceae sp. MGS:0343	X - 25519	-0.03	-3.1	0.002	0.017	8584
Eubacteriales sp. MGS:0555	12,13-DiHOME	-0.03	-3.1	0.002	0.017	8584
Eubacteriales sp. MGS:1077	undecanedioate (C11-DC)	0.05	3.1	0.002	0.017	3812
Clostridia sp. MGS:0885	X - 21285	-0.03	-3.1	0.002	0.017	8584
Eubacteriales sp. MGS:0871	taurochenodeoxycholate	-0.03	-3.1	0.002	0.017	8584
Eubacteriales sp. MGS:0924	X - 12707	0.03	3.1	0.002	0.017	8584
Roseburia faecis MGS:0058	X - 24410	0.05	3.1	0.002	0.017	3812
Collinsella sp. WCA1-178-WT-3 (M2) MGS:1245	4-hydroxyphenylpyruvate	0.03	3.1	0.002	0.017	8584
Eubacteriales sp. MGS:0211	1-linolenoylglycerol (18:3)	-0.03	-3.1	0.002	0.017	8584
Firmicutes sp. MGS:1054	1,7-dimethylurate	-0.03	-3.1	0.002	0.017	8584
Lachnospiraceae sp. MGS:1172	linolenoylcarnitine (C18:3)*	0.03	3.1	0.002	0.017	8584
Faecalibacterium sp. MGS:0073	X - 12111	0.03	3.1	0.002	0.017	8584
Faecalicoccus pleomorphus MGS:0875	X - 24736	-0.03	-3.1	0.002	0.017	8584
Eubacteriales sp. MGS:0952	ursodeoxycholate	-0.03	-3.1	0.002	0.017	8584
Dialister invisus MGS:0164	sphingomyelin (d18:0/20:0, d16:0/22:0)*	-0.03	-3.1	0.002	0.017	8584
Bacteroidales sp. MGS:0539	heptanoate (7:0)	-0.03	-3.1	0.002	0.017	8584
Eubacteriales sp. MGS:1445	propyl 4-hydroxybenzoate sulfate	-0.03	-3.1	0.002	0.017	8584
Mediterraneibacter glycyrrhizinilyticus MGS:0314	myristoylcarnitine (C14)	0.03	3.1	0.002	0.017	8584
Eubacteriales sp. MGS:0144	1-palmitoleoyl-GPC (16:1)*	-0.03	-3.1	0.002	0.017	8584
Eubacterium ramulus MGS:0387	7-methylxanthine	-0.03	-3.1	0.002	0.017	8584
Eubacteriales sp. MGS:0419	isoleucine	-0.03	-3.1	0.002	0.017	8584
Clostridia sp. MGS:0879	dodecanedioate (C12-DC)	0.03	3.1	0.002	0.017	8584
Oscillospiraceae sp. MGS:0146	2-butenoylglycine	-0.03	-3.1	0.002	0.017	8584
Bacteria sp. MGS:0620	X - 21364	0.03	3.1	0.002	0.017	8584
Eubacteriales sp. MGS:0709	tyrosine	-0.03	-3.1	0.002	0.017	8584
Eubacteriales sp. MGS:1330	3-aminoisobutyrate	-0.03	-3.1	0.002	0.017	8584
Oscillospiraceae sp. MGS:0130	ethyl beta-glucopyranoside	0.03	3.1	0.002	0.017	8584
Bacteroidaceae sp. MGS:0963	malate	-0.03	-3.1	0.002	0.017	8584
Eubacteriales sp. MGS:0432	X - 11787	0.03	3.1	0.002	0.017	8584
Eubacteriales sp. MGS:0216	androstenediol (3beta,17beta) monosulfate (2)	-0.03	-3.1	0.002	0.017	8584
Clostridia sp. MGS:0946	phenylacetylcarnitine	0.03	3.1	0.002	0.017	8584
Eubacteriales sp. MGS:0715	phenol sulfate	-0.03	-3.1	0.002	0.017	8584
Eubacteriales sp. MGS:0697	hippurate	0.03	3.1	0.002	0.017	8584
Firmicutes sp. MGS:1105	X - 18901	0.03	3.1	0.002	0.017	8584
Intestinimonas massiliensis MGS:1304	X - 11444	-0.03	-3.1	0.002	0.017	8584
Ligilactobacillus salivarius MGS:0919	cytidine	0.03	3.1	0.002	0.017	8584
Eggerthellales sp. MGS:0987	4-methylcatechol sulfate	0.03	3.1	0.002	0.017	8584
Eubacteriales sp. MGS:0917	lactosyl-N-nervonoyl-sphingosine (d18:1/24:1)*	0.03	3.1	0.002	0.017	8584
Eubacteriales sp. MGS:0154	glycohyocholate	0.03	3.1	0.002	0.017	8584
Eubacteriales sp. MGS:0908	1-stearoyl-2-oleoyl-GPC (18:0/18:1)	-0.03	-3.1	0.002	0.017	8584
Firmicutes sp. MGS:0650	X - 17357	-0.03	-3.1	0.002	0.017	8584
Eubacteriales sp. MGS:0062	N-acetylputrescine	-0.03	-3.1	0.002	0.017	8584
Eubacteriales sp. MGS:0688	p-cresol sulfate	0.03	3.1	0.002	0.017	8584
Firmicutes sp. MGS:0596	ursodeoxycholate	-0.03	-3.1	0.002	0.017	8584
Lachnospiraceae sp. MGS:0257	orotidine	-0.03	-3.1	0.002	0.017	8583
Erysipelotrichales sp. MGS:1130	dihomo-linoleate (20:2n6)	0.03	3.1	0.002	0.017	8584
Eubacteriales sp. MGS:0439	sphingomyelin (d18:2/24:2)*	-0.03	-3.1	0.002	0.017	8584
Faecalibacterium prausnitzii MGS:0025	androsterone sulfate	0.03	3.1	0.002	0.017	8584
Clostridium phoceensis MGS:0014	2'-deoxyuridine	-0.03	-3.1	0.002	0.017	8584
Eubacteriales sp. MGS:1129	gluconate	0.03	3.1	0.002	0.017	8583
Blautia producta MGS:0905	eicosenoate (20:1)	0.03	3.1	0.002	0.017	8584
Eubacteriales sp. MGS:1354	5alpha-androstan-3alpha,17beta-diol monosulfate (2)	-0.03	-3.1	0.002	0.017	8584
Ruminococcus bicirculans MGS:0067	X - 12261	-0.03	-3.1	0.002	0.017	8584
Haemophilus parainfluenzae MGS:0181	5alpha-androstan-3alpha,17beta-diol monosulfate (1)	-0.03	-3.1	0.002	0.017	8584
Bacteroides caccae MGS:0066	phenol sulfate	0.03	3.1	0.002	0.017	8584
Oscillospiraceae sp. MGS:0072	docosapentaenoate (n3 DPA; 22:5n3)	-0.03	-3.1	0.002	0.017	8584
Oscillospiraceae sp. MGS:0616	palmitoleate (16:1n7)	-0.03	-3.1	0.002	0.017	8584
Lachnospiraceae sp. MGS:0336	gamma-glutamylglycine	0.03	3.1	0.002	0.017	8584
Latilactobacillus sakei subsp. sakei MGS:0836	isoleucylglycine	-0.03	-3.1	0.002	0.017	8584
Eubacteriales sp. MGS:0305	X - 26111	0.03	3.1	0.002	0.017	8584
Eubacteriales sp. MGS:0441	glucuronide of piperine metabolite C17H21NO3 (4)*	-0.03	-3.1	0.002	0.017	8584
Ruminococcus bromii MGS:0089	2-acetamidophenol sulfate	0.03	3.1	0.002	0.017	8584
Eggerthella lenta MGS:0225	3-hydroxy-2-methylpyridine sulfate	-0.03	-3.1	0.002	0.017	8584
Bacteria sp. MGS:0920	X - 15461	0.03	3.1	0.002	0.017	8584
Eubacterium ramulus MGS:0068	3b-hydroxy-5-cholenoic acid	-0.03	-3.1	0.002	0.017	8584
Eubacteriales sp. MGS:0363	2-ethylphenylsulfate	-0.03	-3.1	0.002	0.017	8584
Comamonas kerstersii MGS:1358	6-hydroxyindole sulfate	-0.03	-3.1	0.002	0.017	8584
Eubacteriales sp. MGS:0907	hydroxy-CMPF*	0.03	3.1	0.002	0.017	8584
Lachnospiraceae sp. MGS:0422	biliverdin	-0.03	-3.1	0.002	0.017	8584
Lachnospiraceae sp. MGS:0326	1H-indole-7-acetic acid	0.05	3.1	0.002	0.017	3812
Fusobacterium nucleatum subsp. animalis MGS:1418	X - 12117	0.03	3.1	0.002	0.017	8584
Flintibacter sp. KGMB00164 MGS:0374	N,N,N-trimethyl-alanylproline betaine (TMAP)	-0.03	-3.1	0.002	0.017	8584
Clostridia sp. MGS:0752	2-hydroxybutyrate/2-hydroxyisobutyrate	-0.03	-3.1	0.002	0.017	8583
Fournierella massiliensis MGS:1189	indole-3-carboxylate	-0.03	-3.1	0.002	0.017	8584
Eubacteriales sp. MGS:0320	X - 24795	0.03	3.1	0.002	0.017	8584
Eubacteriales sp. MGS:0371	X - 21842	0.03	3.1	0.002	0.017	8584
Ruminococcus sp. MGS:0337	2-naphthol sulfate	-0.03	-3.1	0.002	0.017	8584
Oscillospiraceae sp. MGS:0805	X - 17612	0.05	3.1	0.002	0.017	4772
Akkermansia muciniphila MGS:0110	3-amino-2-piperidone	0.03	3.1	0.002	0.017	8584
Eubacteriales sp. MGS:0298	X - 22834	0.03	3.1	0.002	0.017	8584
Blautia sp. AF19-10LB MGS:0157	3-hydroxydecanoate	0.03	3.1	0.002	0.017	8584
Eubacteriales sp. MGS:0602	S-carboxyethylcysteine	-0.05	-3.1	0.002	0.017	3812
Roseburia sp. AM16-25 MGS:0344	theophylline	-0.03	-3.1	0.002	0.017	8584
[Ruminococcus] gnavus MGS:0239	malonylcarnitine	0.03	3.1	0.002	0.017	8584
Clostridium sp. AF15-31 MGS:0293	3-hydroxyhexanoylcarnitine (1)	-0.03	-3.1	0.002	0.017	8584
Intestinimonas sp. MGS:1018	palmitoylcarnitine (C16)	0.03	3.1	0.002	0.017	8584
Clostridia sp. MGS:0909	1,5-anhydroglucitol (1,5-AG)	-0.03	-3.1	0.002	0.017	8584
Coriobacteriales sp. MGS:1004	X - 17653	0.03	3.1	0.002	0.017	8584
Lachnospiraceae sp. MGS:1098	sphingomyelin (d18:2/24:2)*	0.03	3.1	0.002	0.017	8584
Eubacteriales sp. MGS:1223	X - 25520	0.03	3.1	0.002	0.017	8584
Streptococcus anginosus MGS:0680	X - 11847	-0.04	-3.1	0.002	0.017	5703
Rothia mucilaginosa MGS:0559	ferulic acid 4-sulfate	0.03	3.1	0.002	0.017	8584
Eubacteriales sp. MGS:0045	pregnenolone sulfate	0.03	3.1	0.002	0.017	8584
Eubacteriales sp. MGS:0864	X - 12283	0.03	3.1	0.002	0.017	8584
Oscillospiraceae sp. MGS:0382	losartan	-0.03	-3.1	0.002	0.017	8584
Eubacteriales sp. MGS:1052	X - 13507	0.03	3.1	0.002	0.017	8584
Phocaeicola coprocola MGS:0351	lithocholic acid sulfate (2)	0.03	3.1	0.002	0.017	8584
Coprococcus catus MGS:0037	X - 17355	0.05	3.1	0.002	0.017	3812
Eubacteriales sp. MGS:0977	1-stearoyl-2-docosahexaenoyl-GPE (18:0/22:6)*	-0.03	-3.1	0.002	0.017	8584
Eubacteriales sp. MGS:0260	X - 23587	-0.03	-3.1	0.002	0.017	8584
Clostridia sp. MGS:0094	eicosenedioate (C20:1-DC)*	0.04	3.1	0.002	0.017	6693
Eubacteriales sp. MGS:0731	tauroursodeoxycholate	-0.03	-3.1	0.002	0.017	8584
Firmicutes sp. MGS:1048	2-hydroxyacetaminophen sulfate*	0.03	3.1	0.002	0.017	8584
Eubacteriales sp. MGS:0291	taurolithocholate 3-sulfate	0.03	3.1	0.002	0.017	8584
Bacteroides congonensis MGS:0974	X - 17325	-0.03	-3.1	0.002	0.017	8584
Eubacteriales sp. MGS:0116	cortisone	0.03	3.1	0.002	0.017	8584
Eubacteriales sp. MGS:1095	sphingomyelin (d18:2/21:0, d16:2/23:0)*	-0.03	-3.1	0.002	0.017	8584
Bacteria sp. MGS:0500	X - 12680	-0.03	-3.1	0.002	0.017	8584
Eubacteriales sp. MGS:0163	ergothioneine	-0.03	-3.1	0.002	0.017	8584
Amedibacillus dolichus MGS:0798	N6,N6,N6-trimethyllysine	0.03	3.1	0.002	0.017	8584
Eubacteriales sp. MGS:0148	N-acetylproline	-0.06	-3.1	0.002	0.017	2881
Eubacteriales sp. MGS:0947	cytosine	0.03	3.1	0.002	0.017	8584
Oscillospiraceae sp. MGS:0998	vanillactate	-0.03	-3.1	0.002	0.017	8584
Eubacteriales sp. MGS:0083	isovalerylglycine	0.03	3.1	0.002	0.017	8584
Eubacteriales sp. MGS:0196	lactosyl-N-behenoyl-sphingosine (d18:1/22:0)*	0.03	3.1	0.002	0.017	8584
Eubacteriales sp. MGS:0614	palmitoyl-sphingosine-phosphoethanolamine (d18:1/16:0)	-0.03	-3.1	0.002	0.017	8584
Fusicatenibacter saccharivorans MGS:0004	1-stearoyl-2-arachidonoyl-GPC (18:0/20:4)	0.03	3.1	0.002	0.017	8584
Pseudoflavonifractor sp. BSD2780061688st1 E11 MGS:1060	X - 17325	0.03	3.1	0.002	0.017	8584
Clostridium sp. AM49-4BH MGS:0097	urate	0.03	3.1	0.002	0.017	8584
Coprococcus sp. MGS:0404	X - 25433	0.03	3.1	0.002	0.017	8584
Firmicutes sp. MGS:0874	octadecanedioate (C18-DC)	0.03	3.1	0.002	0.017	8584
Eubacteriales sp. MGS:0083	sphingomyelin (d18:1/20:1, d18:2/20:0)*	0.03	3.1	0.002	0.017	8584
Eubacteriales sp. MGS:0696	X - 17612	0.05	3.1	0.002	0.017	4772
Eubacteriales sp. MGS:0486	X - 21733	0.03	3.1	0.002	0.017	8584
Bacteroidales sp. MGS:1081	X - 21339	0.03	3.1	0.002	0.017	8584
Faecalibacterium prausnitzii MGS:0241	5alpha-androstan-3beta,17alpha-diol disulfate	0.03	3.1	0.002	0.017	8584
Oscillospiraceae sp. MGS:0437	glycoursodeoxycholic acid sulfate (1)	-0.03	-3.1	0.002	0.017	8584
Eubacteriales sp. MGS:0418	1-stearoyl-2-linoleoyl-GPC (18:0/18:2)*	0.03	3.1	0.002	0.017	8584
Butyrivibrio crossotus MGS:0413	X - 12847	0.03	3.1	0.002	0.017	8584
Eubacteriales sp. MGS:0335	X - 24637	-0.03	-3.1	0.002	0.017	8584
Ruminococcus sp. AM36-2AA MGS:0096	N-oleoylserine	-0.03	-3.1	0.002	0.017	8584
Alistipes dispar MGS:0281	X - 12015	-0.05	-3.1	0.002	0.017	3812
Intestinimonas massiliensis MGS:1304	sphingomyelin (d18:2/24:1, d18:1/24:2)*	0.03	3.1	0.002	0.017	8584
Clostridia sp. MGS:1417	X - 24475	0.03	3.1	0.002	0.017	8584
Oscillibacter sp. MGS:0245	X - 26111	0.03	3.1	0.002	0.017	8584
Eubacteriales sp. MGS:0864	N-palmitoyl-sphinganine (d18:0/16:0)	-0.03	-3.1	0.002	0.017	8584
Eubacteriales sp. MGS:0618	2-aminophenol sulfate	0.03	3.1	0.002	0.017	8584
Intestinimonas timonensis MGS:0876	gamma-tocopherol/beta-tocopherol	-0.03	-3.1	0.002	0.017	8584
Eubacteriales sp. MGS:1051	glycine conjugate of C10H14O2 (1)*	-0.03	-3.1	0.002	0.017	8584
Pseudoflavonifractor sp. Marseille-P3106 MGS:1310	1-palmitoleoyl-GPC (16:1)*	-0.03	-3.1	0.002	0.017	8584
Eubacteriales sp. MGS:0755	N1-Methyl-2-pyridone-5-carboxamide	-0.03	-3.1	0.002	0.017	8584
Amedibacillus dolichus MGS:0798	4-vinylguaiacol sulfate	-0.03	-3.1	0.002	0.017	8584
Eubacteriales sp. MGS:0917	glycosyl ceramide (d16:1/24:1, d18:1/22:1)*	-0.05	-3.1	0.002	0.017	3812
Clostridia sp. MGS:0470	3-hydroxyadipate	-0.03	-3.1	0.002	0.017	8583
Blautia argi MGS:1450	glycerol	0.03	3.1	0.002	0.017	8584
Bacteria sp. MGS:1274	X - 21442	0.03	3.1	0.002	0.017	8584
Clostridium celatum MGS:0808	myristoyl dihydrosphingomyelin (d18:0/14:0)*	0.03	3.1	0.002	0.017	8584
Eubacteriaceae sp. MGS:1012	glutamate	-0.03	-3.1	0.002	0.017	8584
Eubacteriales sp. MGS:1332	4-ethylcatechol sulfate	0.03	3.1	0.002	0.017	8584
Eubacteriales sp. MGS:0427	valylglycine	0.05	3.1	0.002	0.017	3812
Bacteria sp. MGS:0866	2-hydroxyarachidate*	0.05	3.1	0.002	0.017	3812
Eubacterium sp. AF16-48 MGS:0219	arachidate (20:0)	0.03	3.1	0.002	0.017	8584
Lachnospiraceae sp. MGS:0975	3-methylhistidine	-0.03	-3.1	0.002	0.017	8584
Eubacteriales sp. MGS:0408	5alpha-pregnan-3beta,20beta-diol monosulfate (1)	0.03	3.1	0.002	0.017	8584
Eubacteriales sp. MGS:0773	X - 15728	0.03	3.1	0.002	0.017	8584
Eubacteriales sp. MGS:0703	1-(1-enyl-palmitoyl)-GPC (P-16:0)*	0.03	3.1	0.002	0.017	8584
Eubacteriales sp. MGS:1355	butyrylcarnitine (C4)	-0.03	-3.1	0.002	0.017	8584
Fusicatenibacter saccharivorans MGS:0004	picolinate	-0.03	-3.1	0.002	0.017	8584
Lachnospiraceae sp. MGS:1005	3-(3-hydroxyphenyl)propionate sulfate	-0.03	-3.1	0.002	0.017	8584
Clostridia sp. MGS:1106	catechol sulfate	0.03	3.1	0.002	0.017	8584
Bifidobacterium bifidum MGS:0262	3-hydroxystearate	-0.03	-3.1	0.002	0.017	8584
Clostridia sp. MGS:0929	sphingosine	-0.03	-3.1	0.002	0.017	8584
Eubacteriales sp. MGS:0914	4-methylcatechol sulfate	0.03	3.1	0.002	0.017	8584
Turicibacter sanguinis MGS:0274	3-methylxanthine	-0.03	-3.1	0.002	0.017	8584
Eubacteriales sp. MGS:0857	arginine	0.03	3.1	0.002	0.017	8584
[Collinsella] massiliensis MGS:1264	cytosine	0.03	3.1	0.002	0.017	8584
Clostridia sp. MGS:0140	3-hydroxyoleate*	-0.05	-3.1	0.002	0.017	3812
Eubacteriales sp. MGS:0026	dihomo-linoleate (20:2n6)	-0.03	-3.1	0.002	0.017	8584
Eubacteriales sp. MGS:0613	behenoyl dihydrosphingomyelin (d18:0/22:0)*	-0.03	-3.1	0.002	0.017	8584
Oscillospiraceae sp. MGS:0255	X - 17438	-0.03	-3.1	0.002	0.017	8584
Oscillospiraceae sp. MGS:1516	nicotinamide riboside	0.03	3.1	0.002	0.017	8584
Eubacteriales sp. MGS:0668	1-stearoyl-2-oleoyl-GPE (18:0/18:1)	-0.03	-3.1	0.002	0.017	8584
Massilistercora timonensis MGS:0458	trans-4-hydroxyproline	0.03	3.1	0.002	0.017	8584
Clostridia sp. MGS:1288	N-acetylserine	-0.03	-3.1	0.002	0.017	8583
Clostridia sp. MGS:0521	X - 11308	-0.03	-3.1	0.002	0.017	8584
Eubacteriales sp. MGS:0244	glycine	0.03	3.1	0.002	0.017	8584
Eubacteriales sp. MGS:0721	X - 17325	0.03	3.1	0.002	0.017	8584
Prevotella sp. Marseille-P4119 MGS:1224	X - 11849	0.03	3.1	0.002	0.017	8584
Anaerotruncus colihominis MGS:0307	aconitate [cis or trans]	0.03	3.1	0.002	0.017	8584
Eubacteriales sp. MGS:0472	X - 19183	0.03	3.1	0.002	0.017	8584
Agathobaculum desmolans MGS:1429	X - 17353	-0.03	-3.1	0.002	0.017	8584
Anaerostipes caccae MGS:0747	2R,3R-dihydroxybutyrate	0.03	3.1	0.002	0.017	8583
Lachnospiraceae sp. MGS:1172	methionine sulfoxide	0.03	3.1	0.002	0.017	8584
Alistipes onderdonkii subsp. vulgaris MGS:0047	ethylmalonate	0.03	3.1	0.002	0.017	8583
Clostridia sp. MGS:1010	X - 25433	-0.03	-3.1	0.002	0.017	8584
Blautia sp. MGS:0416	oleoyl-linoleoyl-glycerol (18:1/18:2) [1]	0.03	3.1	0.002	0.017	8584
Eubacteriales sp. MGS:0771	X - 21410	-0.03	-3.1	0.002	0.017	8584
Eubacteriales sp. MGS:0118	O-acetylhomoserine	0.05	3.1	0.002	0.017	4772
Prevotella timonensis MGS:1043	X - 13844	-0.03	-3.1	0.002	0.017	8584
Flavonifractor plautii MGS:0079	2-hydroxyacetaminophen sulfate*	-0.03	-3.1	0.002	0.017	8584
Clostridium sp. TM06-18 MGS:0048	1-dihomo-linolenylglycerol (20:3)	0.03	3.1	0.002	0.017	8584
Methanomassiliicoccales sp. MGS:1485	3-acetylphenol sulfate	-0.03	-3.1	0.002	0.017	8584
Firmicutes sp. MGS:1178	gamma-glutamylalanine	-0.03	-3.1	0.002	0.017	8584
Eubacteriales sp. MGS:0967	carotene diol (1)	0.03	3.1	0.002	0.017	8584
Holdemania sp. Marseille-P2844 MGS:0201	X - 21842	-0.03	-3.1	0.002	0.017	8584
Lachnospiraceae sp. MGS:0433	X - 21796	-0.03	-3.1	0.002	0.017	8584
Bifidobacterium dentium MGS:0579	pantothenate	-0.03	-3.1	0.002	0.017	8584
Eubacteriales sp. MGS:0204	2-hydroxyarachidate*	-0.05	-3.1	0.002	0.017	3812
Eubacteriales sp. MGS:0317	methyl indole-3-acetate	0.03	3.1	0.002	0.017	8584
Eubacteriales sp. MGS:0405	ectoine	0.03	3.1	0.002	0.017	8584
Eubacteriales sp. MGS:0945	7-alpha-hydroxy-3-oxo-4-cholestenoate (7-Hoca)	0.03	3.1	0.002	0.017	8584
Clostridia sp. MGS:0898	X - 12847	-0.03	-3.1	0.002	0.017	8584
Eubacteriales sp. MGS:0215	flavin adenine dinucleotide (FAD)	-0.03	-3.1	0.002	0.017	8584
Sutterella sp. AM11-39 MGS:0816	methyl glucopyranoside (alpha + beta)	-0.03	-3.1	0.002	0.017	8584
Bacteria sp. MGS:0634	9,10-DiHOME	0.03	3.1	0.002	0.017	8584
Ruminococcus sp. MGS:0487	2-hydroxystearate	-0.03	-3.1	0.002	0.017	8584
Eubacteriales sp. MGS:0322	bilirubin degradation product, C16H18N2O5 (2)**	0.03	3.1	0.002	0.017	8584
Schaalia turicensis MGS:1507	6-hydroxyindole sulfate	0.03	3.1	0.002	0.017	8584
Eubacteriales sp. MGS:0383	gamma-glutamylphenylalanine	-0.03	-3.1	0.002	0.017	8584
Clostridia sp. MGS:0660	3,7-dimethylurate	0.03	3.1	0.002	0.017	8584
Firmicutes sp. MGS:0581	2-aminooctanoate	0.03	3.1	0.002	0.017	8584
Clostridia sp. MGS:0521	2-hydroxybutyrate/2-hydroxyisobutyrate	-0.03	-3.1	0.002	0.017	8583
Veillonella parvula MGS:0220	N-palmitoyl-sphingadienine (d18:2/16:0)*	-0.03	-3.1	0.002	0.017	8584
Eubacteriales sp. MGS:0882	stachydrine	-0.03	-3.1	0.002	0.017	8584
Clostridia sp. MGS:0401	12,13-DiHOME	0.03	3.1	0.002	0.017	8584
Lachnoclostridium sp. MGS:0655	oleate/vaccenate (18:1)	0.03	3.1	0.002	0.017	8584
[Clostridium] symbiosum MGS:0370	5-dodecenoylcarnitine (C12:1)	0.03	3.1	0.002	0.017	8584
Anaerotignum lactatifermentans MGS:0676	orotidine	0.03	3.1	0.002	0.017	8583
Eubacteriales sp. MGS:0718	alpha-ketoglutarate	-0.03	-3.1	0.002	0.017	8583
Firmicutes sp. MGS:1105	X - 15728	0.03	3.1	0.002	0.017	8584
Lachnoclostridium sp. MGS:0655	4-vinylguaiacol sulfate	-0.03	-3.1	0.002	0.017	8584
Eubacteriales sp. MGS:0438	cis-4-decenoylcarnitine (C10:1)	-0.03	-3.1	0.002	0.017	8584
Eubacteriales sp. MGS:0411	17alpha-hydroxypregnenolone 3-sulfate	-0.03	-3.1	0.002	0.017	8584
Eubacteriales sp. MGS:0409	gamma-tocopherol/beta-tocopherol	-0.03	-3.1	0.002	0.017	8584
Alistipes senegalensis MGS:0141	5-hydroxy-2-methylpyridine sulfate	0.03	3.1	0.002	0.017	8584
Eubacteriales sp. MGS:0537	1-(1-enyl-palmitoyl)-2-oleoyl-GPC (P-16:0/18:1)*	0.03	3.1	0.002	0.017	8584
Bacteria sp. MGS:0620	eicosapentaenoate (EPA; 20:5n3)	0.03	3.1	0.002	0.017	8584
Eubacteriales sp. MGS:0196	tridecenedioate (C13:1-DC)*	0.03	3.1	0.002	0.017	8584
Eubacteriales sp. MGS:1051	sphingomyelin (d18:1/14:0, d16:1/16:0)*	0.03	3.1	0.002	0.017	8584
Clostridium sp. MGS:0605	N-acetyl-cadaverine	-0.05	-3.1	0.002	0.017	3812
Eubacteriales sp. MGS:1199	2-hydroxy-4-(methylthio)butanoic acid	-0.03	-3.1	0.002	0.017	8583
Eubacteriales sp. MGS:0268	3-phenylpropionate (hydrocinnamate)	0.03	3.1	0.002	0.017	8584
Clostridium phoceensis MGS:0014	4-methylhexanoylglutamine	0.03	3.1	0.002	0.017	8584
Eubacteriales sp. MGS:0154	alpha-ketobutyrate	-0.03	-3.1	0.002	0.017	8583
Intestinimonas sp. MGS:1149	2-hydroxypalmitate	0.03	3.1	0.002	0.017	8584
Eubacteriales sp. MGS:0964	5alpha-pregnan-diol disulfate	0.03	3.1	0.002	0.017	8584
Butyricicoccus sp. MGS:0008	21-hydroxypregnenolone disulfate	0.03	3.1	0.002	0.017	8584
Enterocloster clostridioformis MGS:0686	1-palmitoyl-2-palmitoleoyl-GPC (16:0/16:1)*	0.03	3.1	0.002	0.017	8584
Oscillospiraceae sp. MGS:1049	heptanoate (7:0)	0.03	3.1	0.002	0.017	8584
Eubacteriales sp. MGS:0480	1-palmitoyl-2-oleoyl-GPC (16:0/18:1)	-0.03	-3.1	0.002	0.017	8584
Eubacteriales sp. MGS:1126	N2,N2-dimethylguanosine	-0.03	-3.1	0.002	0.017	8584
Lachnospiraceae sp. MGS:0598	5-acetylamino-6-formylamino-3-methyluracil	-0.03	-3.1	0.002	0.017	8583
Bacteria sp. MGS:0218	hexadecenedioate (C16:1-DC)*	0.03	3.1	0.002	0.017	8584
Anaerostipes caccae MGS:0747	3,5-dichloro-2,6-dihydroxybenzoic acid	0.03	3.1	0.002	0.017	8583
Clostridia sp. MGS:1010	androstenediol (3beta,17beta) disulfate (1)	-0.03	-3.1	0.002	0.017	8584
Prevotella sp. MGS:1009	hydroxycotinine	-0.03	-3.1	0.002	0.017	8584
Eubacteriales sp. MGS:0373	N-carbamoylalanine	-0.05	-3.1	0.002	0.017	4772
Eubacteriales sp. MGS:1473	phenol sulfate	-0.03	-3.1	0.002	0.017	8584
Roseburia inulinivorans MGS:0036	aripiprazole	-0.03	-3.1	0.002	0.017	8584
Eubacteriales sp. MGS:0284	alpha-ketoglutaramate*	0.03	3.1	0.002	0.017	8583
Eubacteriales sp. MGS:1219	X - 11795	-0.03	-3.1	0.002	0.017	8584
Clostridia sp. MGS:0660	(R)-3-hydroxybutyrylcarnitine	0.03	3.1	0.002	0.017	8584
Eubacteriales sp. MGS:0367	X - 21353	-0.03	-3.1	0.002	0.017	8584
Oscillospiraceae sp. MGS:0998	tryptophan	-0.03	-3.1	0.002	0.017	8584
Clostridia sp. MGS:0140	2-butenoylglycine	0.03	3.1	0.002	0.017	8584
Coprobacillus cateniformis MGS:0456	X - 12544	-0.03	-3.1	0.002	0.017	8584
Fusicatenibacter saccharivorans MGS:0004	X - 17325	-0.03	-3.1	0.002	0.017	8584
Streptococcus mutans MGS:0677	N-acetylleucine	0.03	3.1	0.002	0.017	8584
Streptococcus oralis subsp. oralis MGS:0705	losartan	0.03	3.1	0.002	0.017	8584
Methanobrevibacter smithii MGS:0152	5alpha-androstan-3alpha,17beta-diol monosulfate (2)	0.03	3.1	0.002	0.017	8584
Intestinimonas massiliensis MGS:0198	4-methyl-2-oxopentanoate	-0.03	-3.1	0.002	0.017	8584
Eubacteriales sp. MGS:0325	X - 24475	0.03	3.1	0.002	0.017	8584
Anaerobutyricum hallii MGS:0112	androstenediol (3alpha, 17alpha) monosulfate (2)	-0.03	-3.1	0.002	0.017	8584
Eubacteriales sp. MGS:1280	X - 23662	-0.03	-3.1	0.002	0.017	8584
Eubacteriales sp. MGS:0486	2-aminophenol sulfate	0.03	3.1	0.002	0.017	8584
Firmicutes sp. MGS:0587	argininate*	0.03	3.1	0.002	0.017	8584
Lachnospiraceae sp. MGS:0389	methionine	0.03	3.1	0.002	0.017	8584
Frisingicoccus caecimuris MGS:1092	X - 12306	-0.03	-3.1	0.002	0.017	8584
Clostridia sp. MGS:1417	X - 15674	0.03	3.1	0.002	0.017	8584
Leuconostoc lactis MGS:1458	isovalerylcarnitine (C5)	0.03	3.1	0.002	0.017	8584
Eubacteriales sp. MGS:0600	sphingomyelin (d17:1/16:0, d18:1/15:0, d16:1/17:0)*	0.03	3.1	0.002	0.017	8584
Eubacteriales sp. MGS:0864	cholic acid glucuronide	0.03	3.1	0.002	0.017	8584
Eubacteriales sp. MGS:1019	X - 17653	0.03	3.1	0.002	0.017	8584
Firmicutes sp. MGS:0923	octadecanedioate (C18-DC)	0.03	3.1	0.002	0.017	8584
Enterocloster aldenensis MGS:0362	gamma-glutamylleucine	0.03	3.1	0.002	0.017	8584
Eubacteriales sp. MGS:0528	1-palmitoyl-GPG (16:0)*	-0.03	-3.1	0.002	0.017	8584
Eubacteriales sp. MGS:0614	1-palmitoyl-2-arachidonoyl-GPE (16:0/20:4)*	-0.03	-3.1	0.002	0.017	8584
Oscillibacter sp. MGS:0243	linoleoyl-linoleoyl-glycerol (18:2/18:2) [1]*	-0.04	-3.1	0.002	0.017	5703
Clostridia sp. MGS:0929	methylsuccinate	0.03	3.1	0.002	0.017	8583
Eubacteriales sp. MGS:1473	1-palmitoleoyl-2-linolenoyl-GPC (16:1/18:3)*	-0.03	-3.1	0.002	0.017	8584
Bifidobacterium longum subsp. longum MGS:0038	N-acetyltyrosine	0.03	3.1	0.002	0.017	8584
Eubacteriales sp. MGS:0563	3-amino-2-piperidone	0.03	3.1	0.002	0.017	8584
Hydrogeniiclostidium mannosilyticum MGS:0294	citrate	-0.03	-3.1	0.002	0.017	8584
Oscillospiraceae sp. MGS:0683	2-O-methylascorbic acid	0.03	3.1	0.002	0.017	8584
Oscillospiraceae sp. MGS:0729	1-carboxyethylhistidine	-0.05	-3.1	0.002	0.017	3812
Eubacterium ramulus MGS:0068	taurochenodeoxycholic acid 3-sulfate	-0.03	-3.1	0.002	0.017	8584
Oscillibacter sp. MGS:0372	eicosanedioate (C20-DC)	0.03	3.1	0.002	0.017	8584
Bacteria sp. MGS:0483	N1-Methyl-2-pyridone-5-carboxamide	-0.03	-3.1	0.002	0.017	8584
Firmicutes sp. MGS:0501	X - 12707	0.03	3.1	0.002	0.017	8584
Eubacteriales sp. MGS:0694	4-hydroxyglutamate	-0.03	-3.1	0.002	0.017	8584
Erysipelotrichales sp. MGS:0809	X - 11478	0.03	3.1	0.002	0.017	8584
Oscillospiraceae sp. MGS:0343	1-methyl-5-imidazoleacetate	0.03	3.1	0.002	0.017	8584
Eubacteriales sp. MGS:0289	2-butenoylglycine	0.03	3.1	0.002	0.017	8584
Firmicutes sp. MGS:0650	hydroxyasparagine**	-0.03	-3.1	0.002	0.017	8584
Eubacteriales sp. MGS:1011	X - 12101	0.03	3.1	0.002	0.017	8584
Oscillospiraceae sp. MGS:0223	3-ureidopropionate	-0.03	-3.1	0.002	0.017	8584
Eubacteriales sp. MGS:0916	X - 18935	0.05	3.1	0.002	0.017	3812
Eubacteriales sp. MGS:0565	2-acetamidophenol sulfate	0.03	3.1	0.002	0.017	8584
Oscillospiraceae sp. MGS:0223	1-(1-enyl-palmitoyl)-2-palmitoleoyl-GPC (P-16:0/16:1)*	0.03	3.1	0.002	0.017	8584
Eubacteriales sp. MGS:0842	dihydrocaffeate sulfate (2)	0.03	3.1	0.002	0.017	8583
Eubacteriales sp. MGS:1051	X - 25523	0.03	3.1	0.002	0.017	8584
Anaerostipes hadrus MGS:0003	cis-3,4-methyleneheptanoylcarnitine	0.03	3.1	0.002	0.017	8584
Eubacteriales sp. MGS:0230	2-hydroxyhippurate (salicylurate)	0.03	3.1	0.002	0.017	8584
Dielma fastidiosa MGS:0400	4-hydroxyphenylpyruvate	-0.03	-3.1	0.002	0.017	8584
Actinomycetaceae sp. MGS:1068	X - 13729	0.03	3.1	0.002	0.017	8584
Eubacteriales sp. MGS:0829	docosahexaenoate (DHA; 22:6n3)	0.03	3.1	0.002	0.017	8584
Eubacteriales sp. MGS:0917	4-vinylguaiacol sulfate	0.03	3.1	0.002	0.017	8584
Butyricicoccus sp. MGS:0008	X - 11444	0.03	3.1	0.002	0.017	8584
Eubacteriales sp. MGS:0317	glutamine	0.03	3.1	0.002	0.017	8584
Oscillospiraceae sp. MGS:0130	glycosyl-N-palmitoyl-sphingosine (d18:1/16:0)	0.03	3.1	0.002	0.017	8584
Phascolarctobacterium succinatutens MGS:0315	glucuronide of piperine metabolite C17H21NO3 (3)*	0.03	3.1	0.002	0.017	8584
Eubacteriales sp. MGS:0978	X - 17655	-0.03	-3.1	0.002	0.017	8584
Eubacteriales sp. MGS:0609	homocitrulline	0.03	3.1	0.002	0.017	8583
Pseudomonas aeruginosa MGS:1474	atorvastatin (lipitor)	0.03	3.1	0.002	0.017	8584
Pseudomonas aeruginosa MGS:1474	o-hydroxyatorvastatin	0.03	3.1	0.002	0.017	8584
Eubacteriales sp. MGS:0895	2,3-dihydroxypyridine	-0.03	-3.1	0.002	0.017	8584
Eubacteriales sp. MGS:1576	X - 12117	-0.03	-3.1	0.002	0.017	8584
Eubacteriales sp. MGS:0736	1-oleoyl-2-docosahexaenoyl-GPC (18:1/22:6)*	0.03	3.1	0.002	0.017	8584
Eubacteriales sp. MGS:0759	glycosyl-N-stearoyl-sphingosine (d18:1/18:0)	0.03	3.1	0.002	0.017	8584
Eubacteriales sp. MGS:0216	N2,N5-diacetylornithine	-0.03	-3.1	0.002	0.017	8584
Eubacteriales sp. MGS:0367	trans-2-hexenoylglycine	0.03	3.1	0.002	0.017	8584
Clostridia sp. MGS:0140	isovalerylcarnitine (C5)	-0.03	-3.1	0.002	0.017	8584
Clostridium celatum MGS:0808	linoleoyl-arachidonoyl-glycerol (18:2/20:4) [2]*	-0.03	-3.1	0.002	0.017	8584
Roseburia sp. AM59-24XD MGS:0391	cotinine N-oxide	-0.03	-3.1	0.002	0.017	8584
Firmicutes sp. MGS:1163	X - 11858	-0.03	-3.1	0.002	0.017	8584
Firmicutes sp. MGS:0341	oleoyl-linoleoyl-glycerol (18:1/18:2) [1]	-0.03	-3.1	0.002	0.017	8584
Bacteroidales sp. MGS:1081	X - 24306	0.05	3.1	0.002	0.017	3812
Oscillospiraceae sp. MGS:0475	X - 18886	-0.03	-3.1	0.002	0.017	8584
Clostridia sp. MGS:0645	decadienedioic acid (C10:2-DC)**	0.03	3.1	0.002	0.017	8584
Firmicutes sp. MGS:1222	urate	-0.03	-3.1	0.002	0.017	8584
Eubacteriales sp. MGS:0197	X - 13658	-0.03	-3.1	0.002	0.017	8584
Eubacteriales sp. MGS:0593	1-palmitoyl-2-dihomo-linolenoyl-GPC (16:0/20:3n3 or 6)*	-0.03	-3.1	0.002	0.017	8584
Faecalibacterium prausnitzii MGS:0241	3-(methylthio)acetaminophen sulfate*	-0.03	-3.1	0.002	0.017	8584
Clostridiaceae sp. MGS:0491	X - 15486	0.03	3.1	0.002	0.017	8584
Clostridia sp. MGS:0929	sebacate (C10-DC)	0.03	3.1	0.002	0.017	8584
Eubacterium sp. AF34-35BH MGS:0231	N-acetylisoleucine	-0.05	-3.1	0.002	0.017	3812
Olsenella sp. GAM18 MGS:0319	1-(1-enyl-stearoyl)-2-oleoyl-GPE (P-18:0/18:1)	0.03	3.1	0.002	0.017	8584
Eubacteriales sp. MGS:1052	N-stearoyl-sphinganine (d18:0/18:0)*	-0.03	-3.1	0.002	0.017	8584
Clostridia sp. MGS:0623	17alpha-hydroxypregnanolone glucuronide	0.05	3.1	0.002	0.017	3812
Eubacteriales sp. MGS:0309	1-palmitoyl-2-dihomo-linolenoyl-GPC (16:0/20:3n3 or 6)*	-0.03	-3.1	0.002	0.017	8584
Clostridium sp. AF34-13 MGS:0173	caffeic acid sulfate	0.03	3.1	0.002	0.017	8583
Clostridia sp. MGS:0954	X - 22509	0.03	3.1	0.002	0.017	8584
Anaerotruncus colihominis MGS:0307	X - 12707	-0.03	-3.1	0.002	0.017	8584
Eubacteriales sp. MGS:0777	5alpha-androstan-3beta,17beta-diol disulfate	-0.03	-3.1	0.002	0.017	8584
Clostridium sp. OM07-9AC MGS:0448	(S)-3-hydroxybutyrylcarnitine	-0.03	-3.1	0.002	0.017	8584
Eubacteriales sp. MGS:0116	N-acetyltryptophan	0.03	3.1	0.002	0.017	8584
Eubacteriales sp. MGS:0827	4-hydroxyphenylacetylglutamine	-0.03	-3.1	0.002	0.017	8584
Eubacteriales sp. MGS:0902	carotene diol (3)	0.03	3.1	0.002	0.017	8584
Eubacteriales sp. MGS:0647	X - 26111	0.03	3.1	0.002	0.017	8584
Eubacteriales sp. MGS:1464	3,7-dimethylurate	-0.03	-3.1	0.002	0.017	8584
Intestinimonas massiliensis MGS:0198	S-methylcysteine sulfoxide	0.03	3.1	0.002	0.017	8584
Oscillospiraceae sp. MGS:0104	X - 13684	0.03	3.1	0.002	0.017	8584
Eubacteriales sp. MGS:0609	3-carboxy-4-methyl-5-pentyl-2-furanpropionate (3-CMPFP)**	0.03	3.1	0.002	0.017	8584
Clostridia sp. MGS:0918	ceramide (d18:2/24:1, d18:1/24:2)*	-0.03	-3.1	0.002	0.017	8584
Erysipelotrichales sp. MGS:0283	X - 15461	-0.03	-3.1	0.002	0.017	8584
Eubacteriales sp. MGS:0081	5-hydroxyhexanoate	0.03	3.1	0.002	0.017	8584
Eubacteriales sp. MGS:0211	3-acetylphenol sulfate	0.03	3.1	0.002	0.017	8584
Eubacteriales sp. MGS:1026	methylsuccinoylcarnitine	0.03	3.1	0.002	0.017	8584
Clostridia sp. MGS:0815	X - 24295	-0.03	-3.1	0.002	0.017	8584
Clostridia sp. MGS:0521	X - 24531	0.05	3.1	0.002	0.017	3812
Streptococcus gordonii MGS:0713	stachydrine	-0.03	-3.1	0.002	0.017	8584
Firmicutes sp. MGS:0948	naringenin 7-glucuronide	0.03	3.1	0.002	0.017	8584
Lachnospiraceae sp. MGS:0252	X - 21470	-0.03	-3.1	0.002	0.017	8584
Lachnospiraceae sp. MGS:0252	glycolithocholate sulfate*	-0.03	-3.1	0.002	0.017	8584
Coriobacteriales sp. MGS:0714	3-ureidopropionate	0.03	3.1	0.002	0.017	8584
Roseburia sp. AM16-25 MGS:0344	1,3-dimethylurate	-0.03	-3.1	0.002	0.017	8584
Clostridia sp. MGS:0815	lactosyl-N-palmitoyl-sphingosine (d18:1/16:0)	0.03	3.1	0.002	0.017	8584
Oscillospiraceae sp. MGS:0693	X - 17301	-0.04	-3.1	0.002	0.017	6693
Enterococcus faecium MGS:0886	hyocholate	0.03	3.1	0.002	0.017	8584
Lachnospiraceae sp. MGS:0399	X - 21310	-0.03	-3.1	0.002	0.017	8584
Eubacteriales sp. MGS:0396	palmitoyl-linoleoyl-glycerol (16:0/18:2) [2]*	-0.05	-3.1	0.002	0.017	3812
Eubacteriales sp. MGS:0671	piperine	-0.03	-3.1	0.002	0.017	8584
Eubacteriales sp. MGS:0474	glycoursodeoxycholic acid sulfate (1)	-0.03	-3.1	0.002	0.017	8584
Eubacteriales sp. MGS:0358	sphingomyelin (d18:1/24:1, d18:2/24:0)*	0.03	3.1	0.002	0.017	8584
Eubacteriales sp. MGS:0977	N,N,N-trimethyl-5-aminovalerate	-0.03	-3.1	0.002	0.017	8584
Clostridia sp. MGS:0660	androstenediol (3beta,17beta) monosulfate (1)	0.03	3.1	0.002	0.017	8584
Coprococcus sp. AM27-12LB MGS:0687	X - 24757	-0.03	-3.1	0.002	0.017	8584
Lachnospiraceae sp. MGS:0629	X - 24544	-0.03	-3.1	0.002	0.017	8584
Coprococcus sp. OM04-5BH MGS:1028	aspartate	-0.03	-3.1	0.002	0.017	8584
Oscillospiraceae sp. MGS:0437	X - 19183	0.03	3.1	0.002	0.017	8584
Eubacteriales sp. MGS:0827	sulfate of piperine metabolite C16H19NO3 (2)*	-0.03	-3.1	0.002	0.017	8584
Eubacteriales sp. MGS:1101	perfluorooctanesulfonate (PFOS)	-0.03	-3.1	0.002	0.017	8584
Lacticaseibacillus rhamnosus MGS:1198	N-acetylcarnosine	-0.03	-3.1	0.002	0.017	8584
[Clostridium] symbiosum MGS:0370	N-(2-furoyl)glycine	-0.03	-3.1	0.002	0.017	8584
Bacteria sp. MGS:0920	N-methylpipecolate	0.03	3.1	0.002	0.017	8584
Catenibacterium mitsuokai MGS:0775	X - 24585	-0.03	-3.1	0.002	0.017	8584
Blautia sp. MGS:0206	palmitoylcarnitine (C16)	0.03	3.1	0.002	0.017	8584
Eubacteriales sp. MGS:0895	1-methyl-5-imidazoleacetate	0.03	3.1	0.002	0.017	8584
Eubacteriales sp. MGS:1107	X - 11483	0.03	3.1	0.002	0.017	8584
Clostridia sp. MGS:0706	lactosyl-N-behenoyl-sphingosine (d18:1/22:0)*	0.03	3.1	0.002	0.017	8584
Faecalibacterium sp. MGS:0549	X - 16397	-0.03	-3.1	0.002	0.017	8584
Clostridia sp. MGS:1460	methyl glucopyranoside (alpha + beta)	0.03	3.1	0.002	0.017	8584
Hydrogeniiclostidium mannosilyticum MGS:0294	X - 23641	0.03	3.1	0.002	0.017	8584
Eubacteriales sp. MGS:0249	isoleucylglycine	0.03	3.1	0.002	0.017	8584
Eubacteriales sp. MGS:0643	deoxycholate	-0.03	-3.1	0.002	0.017	8584
Parvimonas micra MGS:1231	S-methylcysteine	-0.03	-3.1	0.002	0.017	8584
Eubacteriales sp. MGS:0917	alpha-ketobutyrate	-0.03	-3.1	0.002	0.017	8583
Lachnospiraceae sp. MGS:1113	fumarate	-0.03	-3.1	0.002	0.017	8583
Eubacteriales sp. MGS:0551	N-acetyl-1-methylhistidine*	-0.03	-3.1	0.002	0.017	8584
Firmicutes sp. MGS:0341	X - 24811	0.03	3.1	0.002	0.017	8584
Firmicutes sp. MGS:0874	X - 18913	0.03	3.1	0.002	0.017	8584
Blautia producta MGS:0905	gamma-glutamylisoleucine*	0.03	3.1	0.002	0.017	8584
Clostridium sp. TM06-18 MGS:0048	cysteine	0.03	3.1	0.002	0.017	8584
Bacteroidales sp. MGS:1002	1-(1-enyl-palmitoyl)-2-palmitoyl-GPC (P-16:0/16:0)*	0.03	3.1	0.002	0.017	8584
Eubacteriales sp. MGS:0103	oleate/vaccenate (18:1)	-0.03	-3.1	0.002	0.017	8584
Ruminococcus sp. JE7A12 MGS:0640	X - 12730	-0.03	-3.1	0.002	0.017	8584
Phocaeicola vulgatus MGS:0005	X - 23678	0.03	3.1	0.002	0.017	8584
Oscillospiraceae sp. MGS:0648	X - 21661	0.05	3.1	0.002	0.017	3812
Eubacteriales sp. MGS:1185	X - 12283	-0.03	-3.1	0.002	0.017	8584
Eubacteriales sp. MGS:0502	5alpha-androstan-3alpha,17beta-diol disulfate	-0.03	-3.1	0.002	0.017	8584
Ruminococcus sp. AF46-10NS MGS:0271	glycosyl ceramide (d18:2/24:1, d18:1/24:2)*	-0.03	-3.1	0.002	0.017	8584
Ruminococcus callidus MGS:0247	X - 24811	-0.03	-3.1	0.002	0.017	8584
Eubacteriales sp. MGS:0496	stearoylcarnitine (C18)	0.03	3.1	0.002	0.017	8584
Clostridia sp. MGS:1179	hydroxycotinine	0.03	3.1	0.002	0.017	8584
Eubacteriales sp. MGS:1230	cysteine sulfinic acid	0.03	3.1	0.002	0.017	8584
Firmicutes sp. MGS:0587	palmitoyl dihydrosphingomyelin (d18:0/16:0)*	0.03	3.1	0.002	0.017	8584
Eubacteriales sp. MGS:0643	pyruvate	-0.03	-3.1	0.002	0.017	8583
Eubacteriales sp. MGS:0331	X - 25422	-0.03	-3.1	0.002	0.017	8584
Eubacteriales sp. MGS:0353	palmitoyl ethanolamide	0.05	3.1	0.002	0.017	4772
Eubacteriales sp. MGS:1109	equol sulfate	-0.05	-3.1	0.002	0.017	4772
Anaeromassilibacillus sp. An250 MGS:0169	alpha-hydroxyisocaproate	-0.03	-3.1	0.002	0.017	8584
Bacteroides nordii MGS:0290	octadecenedioate (C18:1-DC)	0.03	3.1	0.002	0.017	8584
Clostridia sp. MGS:0564	X - 24337	-0.03	-3.1	0.002	0.017	8584
[Clostridium] innocuum MGS:1502	X - 11378	-0.05	-3.1	0.002	0.017	4772
Oscillospiraceae sp. MGS:0223	phenol sulfate	-0.03	-3.1	0.002	0.017	8584
Clostridium disporicum MGS:0222	N6-carboxymethyllysine	0.03	3.1	0.002	0.017	8584
Eubacteriales sp. MGS:0578	isobutyrylcarnitine (C4)	0.03	3.1	0.002	0.017	8584
Firmicutes sp. MGS:0581	16a-hydroxy DHEA 3-sulfate	-0.03	-3.1	0.002	0.017	8584
Oscillospiraceae sp. MGS:0380	3-hydroxyhexanoylcarnitine (1)	-0.03	-3.1	0.002	0.017	8584
Sutterella wadsworthensis MGS:0143	4-oxo-retinoic acid	-0.03	-3.1	0.002	0.017	8584
Eubacteriales sp. MGS:0118	octadecadienedioate (C18:2-DC)*	0.03	3.1	0.002	0.017	8584
Butyricimonas faecalis MGS:0394	arabonate/xylonate	-0.03	-3.1	0.002	0.017	8583
Lachnospiraceae sp. MGS:0899	N-acetyl-2-aminoadipate	-0.03	-3.1	0.002	0.017	8584
Eubacteriales sp. MGS:0730	cortolone glucuronide (1)	-0.03	-3.1	0.002	0.017	8584
Eubacteriales sp. MGS:0377	N-acetyl-cadaverine	-0.05	-3.1	0.002	0.017	3812
Eggerthellaceae sp. MGS:0171	theanine	-0.03	-3.1	0.002	0.017	8584
Hungatella hathewayi MGS:0287	myristoyl dihydrosphingomyelin (d18:0/14:0)*	0.03	3.1	0.002	0.017	8584
Clostridia sp. MGS:0845	1-linoleoyl-GPC (18:2)	0.03	3.1	0.002	0.017	8584
Christensenella hongkongensis MGS:0176	valine	0.03	3.1	0.002	0.017	8584
Eubacteriales sp. MGS:0215	1-(1-enyl-palmitoyl)-2-oleoyl-GPC (P-16:0/18:1)*	0.03	3.1	0.002	0.017	8584
Desulfovibrionales sp. MGS:0266	N1-Methyl-2-pyridone-5-carboxamide	-0.03	-3.1	0.002	0.017	8584
Clostridia sp. MGS:1333	chiro-inositol	0.03	3.1	0.002	0.017	8583
Prevotella timonensis MGS:1043	5-dodecenoate (12:1n7)	0.03	3.1	0.002	0.017	8584
Lachnospiraceae sp. MGS:1615	phenylacetate	-0.03	-3.1	0.002	0.017	8584
Eubacteriales sp. MGS:0308	propionylcarnitine (C3)	-0.03	-3.1	0.002	0.017	8584
Eubacteriales sp. MGS:0486	X - 12127	-0.03	-3.1	0.002	0.017	8584
Streptococcus salivarius MGS:0071	X - 24337	0.03	3.1	0.002	0.017	8584
Eggerthellales sp. MGS:0848	X - 25523	0.03	3.1	0.002	0.017	8584
Absiella sp. AM22-9 MGS:1663	1-methylxanthine	-0.03	-3.1	0.002	0.017	8584
Lactobacillus gasseri MGS:0884	N-(2-furoyl)glycine	0.03	3.1	0.002	0.017	8584
Candidatus Borkfalkiales sp. MGS:1284	1-myristoyl-2-arachidonoyl-GPC (14:0/20:4)*	-0.03	-3.1	0.002	0.017	8584
Eubacteriales sp. MGS:0405	hydroxycotinine	-0.03	-3.1	0.002	0.017	8584
Oscillospiraceae sp. MGS:0648	methionine sulfoxide	0.03	3.1	0.002	0.017	8584
Coprococcus comes MGS:0016	5-(galactosylhydroxy)-L-lysine	0.03	3.1	0.002	0.017	8584
Coprobacillus sp. MGS:0022	lignoceroyl sphingomyelin (d18:1/24:0)	0.03	3.1	0.002	0.017	8584
Clostridia sp. MGS:0661	6-oxopiperidine-2-carboxylate	0.03	3.1	0.002	0.017	8584
Latilactobacillus sakei subsp. sakei MGS:0836	8-methoxykynurenate	0.03	3.1	0.002	0.017	8584
Eubacteriales sp. MGS:0555	4-acetylphenol sulfate	0.03	3.1	0.002	0.017	8584
Clostridia sp. MGS:1128	5alpha-pregnan-3beta,20alpha-diol monosulfate (2)	0.03	3.1	0.002	0.017	8584
Clostridium sp. AM49-4BH MGS:0097	X - 13729	-0.03	-3.1	0.002	0.017	8584
Eubacteriales sp. MGS:1101	phenylpyruvate	-0.03	-3.1	0.002	0.017	8584
Eubacteriales sp. MGS:0116	caproate (6:0)	0.03	3.1	0.002	0.017	8584
Eubacteriales sp. MGS:0651	3-methyl-2-oxovalerate	-0.03	-3.1	0.002	0.017	8584
Sellimonas intestinalis MGS:0417	C-glycosyltryptophan	0.03	3.1	0.002	0.017	8584
Eubacteriales sp. MGS:0305	3-hydroxyadipate	-0.03	-3.1	0.002	0.017	8583
Eubacteriales sp. MGS:0080	sphingomyelin (d17:1/16:0, d18:1/15:0, d16:1/17:0)*	0.03	3.1	0.002	0.017	8584
Eubacteriales sp. MGS:1227	gamma-glutamylisoleucine*	-0.03	-3.1	0.002	0.017	8584
Eubacteriales sp. MGS:0878	alpha-ketoglutaramate*	0.03	3.1	0.002	0.017	8583
Eubacteriales sp. MGS:0651	fumarate	-0.03	-3.1	0.002	0.017	8583
Eubacteriales sp. MGS:0486	beta-sitosterol	0.03	3.1	0.002	0.017	8584
Bacteroidales sp. MGS:1002	1-methyl-5-imidazoleacetate	0.03	3.1	0.002	0.017	8584
Solobacterium moorei MGS:1589	3-carboxy-4-methyl-5-propyl-2-furanpropanoate (CMPF)	-0.03	-3.1	0.002	0.017	8584
Clostridium sp. MGS:0444	1-stearoyl-GPG (18:0)	-0.03	-3.1	0.002	0.017	8584
Eubacteriales sp. MGS:1445	octadecanedioylcarnitine (C18-DC)*	0.03	3.1	0.002	0.017	8584
Ruminococcus sp. AF41-9 MGS:0203	N-acetylalliin	0.03	3.1	0.002	0.017	8584
[Clostridium] innocuum MGS:0365	octadecenedioate (C18:1-DC)	-0.03	-3.1	0.002	0.017	8584
Eubacteriales sp. MGS:1131	X - 17355	0.05	3.1	0.002	0.017	3812
Haemophilus sp. MGS:1834	2-ethylphenylsulfate	-0.03	-3.1	0.002	0.017	8584
Oscillospiraceae sp. MGS:0616	4-allylphenol sulfate	0.03	3.1	0.002	0.017	8584
Clostridia sp. MGS:0893	1-palmitoyl-2-stearoyl-GPC (16:0/18:0)	0.03	3.1	0.002	0.017	8584
Blautia sp. SG-772 MGS:0063	N,N,N-trimethyl-5-aminovalerate	0.03	3.1	0.002	0.017	8584
Clostridia sp. MGS:0845	methyl glucopyranoside (alpha + beta)	0.03	3.1	0.002	0.017	8584
Eubacteriales sp. MGS:0289	X - 22520	0.05	3.1	0.002	0.017	3812
Eubacteriales sp. MGS:0644	1-arachidonylglycerol (20:4)	-0.03	-3.1	0.002	0.017	8584
Eubacteriales sp. MGS:0156	dihydrocaffeate sulfate (2)	0.03	3.1	0.002	0.017	8583
Eubacteriales sp. MGS:0516	X - 19438	-0.03	-3.1	0.002	0.017	8584
Bacteroidales sp. MGS:0340	X - 11299	0.03	3.1	0.002	0.017	8584
Lachnospiraceae sp. MGS:0748	eugenol sulfate	-0.03	-3.1	0.002	0.017	8584
Eubacteriales sp. MGS:0697	myristoyl dihydrosphingomyelin (d18:0/14:0)*	-0.03	-3.1	0.002	0.017	8584
Oscillospiraceae sp. MGS:1588	deoxycholate	-0.03	-3.1	0.002	0.017	8584
Lachnospiraceae sp. MGS:0252	X - 12096	-0.05	-3.1	0.002	0.017	4772
Clostridium disporicum MGS:0753	3-phenylpropionate (hydrocinnamate)	0.03	3.1	0.002	0.017	8584
Eubacteriales sp. MGS:0350	isobutyrylcarnitine (C4)	0.03	3.1	0.002	0.017	8584
Lachnospiraceae sp. MGS:0725	4-acetylphenol sulfate	-0.03	-3.1	0.002	0.017	8584
Eubacteriales sp. MGS:0803	1-stearoyl-2-oleoyl-GPC (18:0/18:1)	0.03	3.1	0.002	0.017	8584
Eubacteriales sp. MGS:0891	1-(1-enyl-palmitoyl)-2-palmitoyl-GPC (P-16:0/16:0)*	0.03	3.1	0.002	0.017	8584
Flavonifractor sp. An10 MGS:0495	N-acetyl-4-chlorophenylalanine	-0.06	-3.1	0.002	0.017	2881
Oscillospiraceae sp. MGS:1241	X - 12117	0.03	3.1	0.002	0.017	8584
Eubacteriales sp. MGS:0421	N-acetylphenylalanine	-0.03	-3.1	0.002	0.017	8584
Clostridia sp. MGS:1288	2'-O-methylcytidine	-0.03	-3.1	0.002	0.017	8584
Lactococcus cremoris subsp. tructae MGS:0583	stearoyl sphingomyelin (d18:1/18:0)	0.03	3.1	0.002	0.017	8584
Ruminococcus bromii MGS:0089	3-hydroxybutyrate (BHBA)	-0.03	-3.1	0.002	0.017	8583
Akkermansia muciniphila MGS:0110	deoxycholic acid glucuronide	-0.03	-3.1	0.002	0.017	8584
Firmicutes sp. MGS:0397	X - 24556	0.05	3.1	0.002	0.017	3812
Butyricimonas virosa MGS:0199	dihydrocaffeate sulfate (2)	-0.03	-3.1	0.002	0.017	8583
Eubacteriales sp. MGS:0602	X - 12216	0.03	3.1	0.002	0.017	8584
Lachnospiraceae sp. MGS:0252	gamma-glutamylalanine	-0.03	-3.1	0.002	0.017	8584
Eubacteriales sp. MGS:0093	glycoursodeoxycholate	0.03	3.1	0.002	0.017	8584
Eubacteriales sp. MGS:1013	tauroursodeoxycholate	-0.03	-3.1	0.002	0.017	8584
Escherichia coli MGS:0195	hexanoylglutamine	0.03	3.1	0.002	0.017	8584
Clostridium sp. 1001271st1 H5 MGS:0888	pregnenetriol sulfate*	-0.03	-3.1	0.002	0.017	8584
Veillonellaceae sp. MGS:0504	phenylacetylglutamate	0.03	3.1	0.002	0.017	8584
Firmicutes sp. MGS:0581	X - 23787	-0.03	-3.1	0.002	0.017	8584
Roseburia inulinivorans MGS:0036	2-propyl-2-pentenoate (2-ene-valproate)	-0.03	-3.1	0.002	0.017	8584
Streptococcus parasanguinis MGS:0117	dimethyl sulfone	-0.03	-3.1	0.002	0.017	8584
Bacteria sp. MGS:0634	N-methylhydroxyproline**	-0.05	-3.1	0.002	0.017	4772
Bacteroidaceae sp. MGS:0532	2-aminophenol sulfate	0.03	3.1	0.002	0.017	8584
Eubacteriales sp. MGS:1021	branched chain 14:0 dicarboxylic acid**	-0.03	-3.1	0.002	0.017	8584
Eubacteriales sp. MGS:0447	chiro-inositol	0.03	3.1	0.002	0.017	8583
Ligilactobacillus salivarius MGS:0919	3-(methylthio)acetaminophen sulfate*	0.03	3.1	0.002	0.017	8584
Eubacteriales sp. MGS:0819	1-stearoyl-2-oleoyl-GPE (18:0/18:1)	-0.03	-3.1	0.002	0.017	8584
[Ruminococcus] lactaris MGS:0109	3-aminoisobutyrate	0.03	3.1	0.002	0.017	8584
Eubacteriales sp. MGS:1087	X - 18901	0.03	3.1	0.002	0.017	8584
Lachnospiraceae sp. MGS:0180	palmitoylcholine	0.03	3.1	0.002	0.017	8584
Eubacteriales sp. MGS:0137	N-palmitoyl-sphingadienine (d18:2/16:0)*	0.03	3.1	0.002	0.017	8584
Clostridium sp. AT4 MGS:0347	adenine	0.05	3.1	0.002	0.017	3812
Eubacteriales sp. MGS:0156	phosphate	0.03	3.1	0.002	0.017	8584
Ruminococcus sp. AM36-2AA MGS:0096	X - 12407	0.03	3.1	0.002	0.017	8584
Eubacteriales sp. MGS:0707	X - 25948	-0.03	-3.1	0.002	0.017	8584
Oscillospiraceae sp. MGS:1203	methionine sulfone	0.03	3.1	0.002	0.017	8584
Eubacteriales sp. MGS:0505	X - 25419	0.03	3.1	0.002	0.017	8584
Eubacteriales sp. MGS:0692	2-aminoheptanoate	-0.03	-3.1	0.002	0.017	8584
Eubacteriales sp. MGS:0087	X - 17685	-0.03	-3.1	0.002	0.017	8584
Eubacteriales sp. MGS:1051	dimethylglycine	-0.03	-3.1	0.002	0.017	8584
Eubacteriales sp. MGS:0622	(14 or 15)-methylpalmitate (a17:0 or i17:0)	0.03	3.1	0.002	0.017	8584
Eubacteriales sp. MGS:0383	benzoylcarnitine*	0.04	3.1	0.002	0.017	5703
Clostridia sp. MGS:1152	formiminoglutamate	-0.03	-3.1	0.002	0.017	8584
Eubacteriales sp. MGS:0453	oleoyl-arachidonoyl-glycerol (18:1/20:4) [1]*	-0.05	-3.1	0.002	0.017	3812
Faecalibacterium prausnitzii MGS:0241	1-methyl-5-imidazoleacetate	0.03	3.1	0.002	0.017	8584
Eubacteriales sp. MGS:0589	gamma-glutamylisoleucine*	-0.03	-3.1	0.002	0.017	8584
Eubacteriales sp. MGS:0771	glucuronide of piperine metabolite C17H21NO3 (4)*	-0.03	-3.1	0.002	0.017	8584
Eubacteriales sp. MGS:1243	N-stearoyl-sphinganine (d18:0/18:0)*	-0.03	-3.1	0.002	0.017	8584
Eubacteriales sp. MGS:0427	2-piperidinone	0.03	3.1	0.002	0.017	8584
Eubacteriales sp. MGS:0635	hyocholate	0.03	3.1	0.002	0.017	8584
Eubacterium ventriosum MGS:0082	X - 12104	0.03	3.1	0.002	0.017	8584
Longibaculum muris MGS:1605	hippurate	-0.03	-3.1	0.002	0.017	8584
Eubacteriales sp. MGS:0926	sphingomyelin (d18:1/18:1, d18:2/18:0)	-0.03	-3.1	0.002	0.017	8584
Eubacteriales sp. MGS:0503	2-hydroxydecanoate	-0.03	-3.1	0.002	0.017	8584
Clostridia sp. MGS:0954	andro steroid monosulfate C19H28O6S (1)*	-0.03	-3.1	0.002	0.017	8584
Haemophilus parainfluenzae MGS:0181	4-acetylcatechol sulfate (1)	0.03	3.1	0.002	0.017	8584
Lachnospiraceae sp. MGS:1024	16-hydroxypalmitate	0.03	3.1	0.002	0.017	8584
Eubacteriales sp. MGS:0179	X - 13728	-0.03	-3.1	0.002	0.017	8584
Eubacteriales sp. MGS:0305	1-methyl-5-imidazoleacetate	0.03	3.1	0.002	0.017	8584
Clostridia sp. MGS:0933	ginkgolic acid C15:1	0.03	3.1	0.002	0.017	8583
Eubacteriales sp. MGS:0331	gamma-glutamylglutamine	0.03	3.1	0.002	0.017	8584
Clostridium sp. OF03-18AA MGS:0119	betonicine	0.05	3.1	0.002	0.017	3812
Blautia obeum MGS:0009	thyroxine	0.03	3.1	0.002	0.017	8584
Eubacteriales sp. MGS:0511	X - 21441	0.03	3.1	0.002	0.017	8584
Veillonellaceae sp. MGS:0504	gluconate	0.03	3.1	0.002	0.017	8583
Eubacteriales sp. MGS:1334	3,5-dichloro-2,6-dihydroxybenzoic acid	-0.03	-3.1	0.002	0.017	8583
Clostridia sp. MGS:1128	2-acetamidophenol sulfate	0.03	3.1	0.002	0.017	8584
Scardovia wiggsiae MGS:1737	1-arachidonoyl-GPI (20:4)*	0.03	3.1	0.002	0.017	8584
Parabacteroides distasonis MGS:0024	1-stearoyl-2-arachidonoyl-GPE (18:0/20:4)	0.03	3.1	0.002	0.017	8584
Oscillospiraceae sp. MGS:1647	cotinine	0.03	3.1	0.002	0.017	8584
Parabacteroides distasonis MGS:0024	N-acetyltheanine	0.03	3.1	0.002	0.017	8584
Eubacterium callanderi MGS:1182	deoxycholic acid glucuronide	0.03	3.1	0.002	0.017	8584
Eubacteriales sp. MGS:1079	ritalinic acid	-0.03	-3.1	0.002	0.017	8584
Bacteria sp. MGS:0778	ethyl alpha-glucopyranoside	0.03	3.1	0.002	0.017	8584
Eubacteriales sp. MGS:0544	glycosyl ceramide (d18:2/24:1, d18:1/24:2)*	0.03	3.1	0.002	0.017	8584
Ruminococcus sp. AM28-41 MGS:0631	carotene diol (3)	0.03	3.1	0.002	0.017	8584
Clostridia sp. MGS:0733	glucuronide of piperine metabolite C17H21NO3 (5)*	-0.03	-3.1	0.002	0.017	8584
Eubacteriales sp. MGS:0609	21-hydroxypregnenolone disulfate	-0.03	-3.1	0.002	0.017	8584
Enterocloster aldenensis MGS:0362	3-indoleglyoxylic acid	-0.03	-3.1	0.002	0.017	8584
Longicatena caecimuris MGS:0571	laurylcarnitine (C12)	0.03	3.1	0.002	0.017	8584
Clostridia sp. MGS:0515	glycosyl ceramide (d18:2/24:1, d18:1/24:2)*	0.03	3.1	0.002	0.017	8584
Eubacteriales sp. MGS:0311	pyrraline	-0.03	-3.1	0.002	0.017	8584
Eubacteriales sp. MGS:0282	deoxycholic acid 12-sulfate*	0.03	3.1	0.002	0.017	8584
Lachnospiraceae sp. MGS:0252	N1-methylinosine	-0.03	-3.1	0.002	0.017	8584
Eubacteriales sp. MGS:0312	propionylcarnitine (C3)	-0.03	-3.1	0.002	0.017	8584
Bacteroides caccae MGS:0066	X - 11299	0.03	3.1	0.002	0.017	8584
Eubacteriales sp. MGS:0263	heneicosapentaenoate (21:5n3)	0.03	3.1	0.002	0.017	8584
Oscillospiraceae sp. MGS:0429	4-acetamidophenylglucuronide	0.03	3.1	0.002	0.017	8584
Oscillospiraceae sp. MGS:1287	X - 22162	-0.03	-3.1	0.002	0.017	8584
Coprococcus catus MGS:0037	androstenediol (3beta,17beta) disulfate (1)	0.03	3.1	0.002	0.017	8584
Blautia obeum MGS:0009	1-palmitoyl-2-linoleoyl-GPC (16:0/18:2)	-0.03	-3.1	0.002	0.017	8584
Firmicutes sp. MGS:0541	X - 16124	0.03	3.1	0.002	0.017	8584
Eubacteriales sp. MGS:0610	alpha-ketoglutaramate*	-0.03	-3.1	0.002	0.017	8583
Eubacteriales sp. MGS:0312	2-aminoadipate	-0.03	-3.1	0.002	0.017	8584
Clostridium sp. AF23-8 MGS:0166	3-hydroxyhippurate sulfate	-0.03	-3.1	0.002	0.017	8584
Blautia argi MGS:1450	sphingomyelin (d18:0/18:0, d19:0/17:0)*	0.03	3.1	0.002	0.017	8584
Rikenellaceae sp. MGS:1022	linoleoyl-linoleoyl-glycerol (18:2/18:2) [1]*	-0.04	-3.1	0.002	0.017	5703
Neglecta timonensis MGS:0478	hippurate	-0.03	-3.1	0.002	0.017	8584
Eubacteriales sp. MGS:0457	3-acetylphenol sulfate	-0.03	-3.1	0.002	0.017	8584
Clostridia sp. MGS:1193	1-methylxanthine	0.03	3.1	0.002	0.017	8584
Eubacteriales sp. MGS:0202	2-methoxyacetaminophen sulfate*	-0.03	-3.1	0.002	0.017	8584
Bacteria sp. MGS:0823	branched-chain, straight-chain, or cyclopropyl 10:1 fatty acid (2)*	-0.05	-3.1	0.002	0.017	3812
Streptococcus salivarius MGS:0071	glycodeoxycholate 3-sulfate	-0.03	-3.1	0.002	0.017	8584
Enteroscipio rubneri MGS:0722	carotene diol (2)	-0.03	-3.1	0.002	0.017	8584
Prevotella sp. MGS:1040	sulfate of piperine metabolite C18H21NO3 (1)*	-0.03	-3.1	0.002	0.017	8584
Eubacteriales sp. MGS:0630	1-stearoyl-GPC (18:0)	0.03	3.1	0.002	0.017	8584
Clostridiaceae sp. MGS:0238	3-phosphoglycerate	-0.03	-3.1	0.002	0.017	8584
Clostridium sp. OF03-18AA MGS:0119	citramalate	-0.03	-3.1	0.002	0.017	8584
Eubacteriales sp. MGS:0913	X - 12026	-0.03	-3.1	0.002	0.017	8584
Bacteroides cellulosilyticus MGS:0108	erucate (22:1n9)	0.03	3.1	0.002	0.017	8584
Dorea phocaeensis MGS:0865	X - 24795	-0.03	-3.1	0.002	0.017	8584
Eggerthellales sp. MGS:0177	sphingomyelin (d17:2/16:0, d18:2/15:0)*	0.03	3.1	0.002	0.017	8584
Eubacteriales sp. MGS:0196	nonadecanoate (19:0)	0.03	3.1	0.002	0.017	8584
Eubacteriales sp. MGS:1176	dimethylarginine (SDMA + ADMA)	-0.03	-3.1	0.002	0.017	8584
Anaeromassilibacillus sp. Marseille-P3371 MGS:0304	pyrraline	-0.03	-3.1	0.002	0.017	8584
Blautia producta MGS:0619	4-acetamidobutanoate	0.03	3.1	0.002	0.017	8584
Erysipelotrichales sp. MGS:0283	3-hydroxyhexanoate	0.03	3.1	0.002	0.017	8584
Oscillospiraceae sp. MGS:0060	cis-3,4-methyleneheptanoylglycine	-0.03	-3.1	0.002	0.017	8584
Eubacteriales sp. MGS:0184	1-oleoyl-GPC (18:1)	0.03	3.1	0.002	0.017	8584
Lachnospiraceae sp. MGS:1165	X - 24418	0.03	3.1	0.002	0.017	8584
Eubacteriales sp. MGS:0473	X - 17685	-0.03	-3.1	0.002	0.017	8584
Oscillospiraceae sp. MGS:1516	metabolonic lactone sulfate	-0.03	-3.1	0.002	0.017	8584
Clostridium sp. AF23-8 MGS:0166	adipoylcarnitine (C6-DC)	-0.03	-3.1	0.002	0.017	8584
Eubacteriales sp. MGS:0602	3-ethylcatechol sulfate (1)	-0.03	-3.1	0.002	0.017	8584
Lachnospiraceae sp. MGS:1615	sphingomyelin (d17:2/16:0, d18:2/15:0)*	-0.03	-3.1	0.002	0.017	8584
Intestinimonas sp. MGS:1018	eicosenoylcarnitine (C20:1)*	0.03	3.1	0.002	0.017	8584
Eggerthellales sp. MGS:0987	indole-3-carboxylate	0.03	3.1	0.002	0.017	8584
Eubacteriales sp. MGS:0698	retinol (Vitamin A)	0.03	3.1	0.002	0.017	8584
Eubacteriales sp. MGS:0832	pregnenediol disulfate (C21H34O8S2)*	-0.03	-3.1	0.002	0.017	8584
Eubacteriales sp. MGS:1030	hexadecanedioate (C16-DC)	-0.03	-3.1	0.002	0.017	8584
Clostridium sp. MGS:0059	5alpha-androstan-3alpha,17alpha-diol monosulfate	0.03	3.1	0.002	0.017	8584
Proteobacteria sp. MGS:0360	X - 23587	0.03	3.1	0.002	0.017	8584
Eubacteriales sp. MGS:0600	X - 24811	-0.03	-3.1	0.002	0.017	8584
Eubacteriales sp. MGS:0321	indoleacetylglutamine	0.03	3.1	0.002	0.017	8584
Bacteroidales sp. MGS:0517	citrulline	0.03	3.1	0.002	0.017	8584
Eubacteriales sp. MGS:0083	gamma-glutamylglycine	0.03	3.1	0.002	0.017	8584
Clostridium sp. M62/1 MGS:0354	1,5-anhydroglucitol (1,5-AG)	0.03	3.1	0.002	0.017	8584
Bacteria sp. MGS:0361	X - 25828	0.03	3.1	0.002	0.017	8584
Eubacteriales sp. MGS:0721	biliverdin	-0.03	-3.1	0.002	0.017	8584
Peptostreptococcaceae sp. MGS:0200	X - 18345	0.05	3.1	0.002	0.017	3812
Eubacteriales sp. MGS:1379	X - 12127	-0.03	-3.1	0.002	0.017	8584
Veillonella rogosae MGS:0324	2-methylmalonylcarnitine (C4-DC)	0.04	3.1	0.002	0.017	6693
Eubacteriales sp. MGS:0128	X - 24494	-0.03	-3.1	0.002	0.017	8584
Eubacteriales sp. MGS:0781	ceramide (d18:1/17:0, d17:1/18:0)*	-0.05	-3.1	0.002	0.017	3812
Eubacteriales sp. MGS:0439	trimethylamine N-oxide	-0.03	-3.1	0.002	0.017	8584
Eubacteriales sp. MGS:0371	palmitoylcholine	0.03	3.1	0.002	0.017	8584
[Clostridium] hylemonae MGS:1580	1,3-dimethylurate	0.03	3.1	0.002	0.017	8584
Eubacteriales sp. MGS:0847	X - 23997	0.03	3.1	0.002	0.017	8584
Ruminococcus sp. AM36-2AA MGS:0096	gamma-tocopherol/beta-tocopherol	0.03	3.1	0.002	0.017	8584
Intestinimonas sp. MGS:1149	2-hydroxyglutarate	0.03	3.1	0.002	0.017	8584
Clostridia sp. MGS:1106	1-carboxyethylphenylalanine	-0.03	-3.1	0.002	0.017	8584
Eubacteriales sp. MGS:1051	pyrraline	-0.03	-3.1	0.002	0.017	8584
Clostridium sp. 1001271st1 H5 MGS:0888	docosahexaenoylcarnitine (C22:6)*	-0.03	-3.1	0.002	0.017	8584
Eubacteriales sp. MGS:0426	N1-methyladenosine	-0.03	-3.1	0.002	0.017	8584
Lachnospiraceae sp. MGS:0399	N-stearoyl-sphingadienine (d18:2/18:0)*	-0.03	-3.1	0.002	0.017	8584
Erysipelotrichaceae sp. MGS:0867	glycosyl-N-palmitoyl-sphingosine (d18:1/16:0)	-0.03	-3.1	0.002	0.017	8584
Clostridia sp. MGS:0521	N-acetylglutamate	-0.03	-3.1	0.002	0.017	8584
Clostridium sp. AF15-31 MGS:0293	O-acetylhomoserine	0.05	3.1	0.002	0.017	4772
Eubacteriales sp. MGS:0406	isoursodeoxycholate	-0.03	-3.1	0.002	0.017	8584
Eubacteriales sp. MGS:0711	4-hydroxycoumarin	0.03	3.1	0.002	0.017	8584
Eubacteriales sp. MGS:0965	1-carboxyethylvaline	-0.03	-3.1	0.002	0.017	8584
Rothia mucilaginosa MGS:0559	X - 13728	0.03	3.1	0.002	0.017	8584
Aeromonadales sp. MGS:0796	X - 12707	-0.03	-3.1	0.002	0.017	8584
Eubacteriales sp. MGS:0972	2-methylserine	0.03	3.1	0.002	0.017	8584
Eubacteriales sp. MGS:0263	1-stearoyl-2-arachidonoyl-GPC (18:0/20:4)	-0.03	-3.1	0.002	0.017	8584
Oscillibacter sp. MGS:0734	S-allylcysteine	0.03	3.1	0.002	0.017	8584
Firmicutes sp. MGS:0874	X - 12411	0.03	3.1	0.002	0.017	8584
Eubacteriales sp. MGS:0486	N4-acetylcytidine	-0.03	-3.1	0.002	0.017	8584
Clostridia sp. MGS:0706	palmitoyl sphingomyelin (d18:1/16:0)	0.03	3.1	0.002	0.017	8584
Erysipelotrichales sp. MGS:1037	X - 12456	0.03	3.1	0.002	0.017	8584
Gemmiger formicilis MGS:0027	theophylline	0.03	3.1	0.002	0.017	8584
Lachnoclostridium sp. An131 MGS:0658	cortisol	0.03	3.1	0.002	0.017	8584
Eubacteriales sp. MGS:0882	imidazole propionate	-0.03	-3.1	0.002	0.017	8584
Faecalibacterium prausnitzii MGS:0017	ectoine	0.03	3.1	0.002	0.017	8584
Proteobacteria sp. MGS:0360	X - 24762	-0.05	-3.1	0.002	0.017	3812
Firmicutes sp. MGS:0915	1-myristoyl-2-arachidonoyl-GPC (14:0/20:4)*	-0.03	-3.1	0.002	0.017	8584
Eubacteriales sp. MGS:0721	1-(1-enyl-palmitoyl)-2-linoleoyl-GPC (P-16:0/18:2)*	0.03	3.1	0.002	0.017	8584
Eubacteriales sp. MGS:0594	methylnaphthyl sulfate (2)*	-0.03	-3.1	0.002	0.017	8584
Eubacteriales sp. MGS:1059	3-indoleglyoxylic acid	0.03	3.1	0.002	0.017	8584
Firmicutes sp. MGS:0454	vanillylmandelate (VMA)	0.03	3.1	0.002	0.017	8584
Clostridia sp. MGS:1188	6-hydroxyindole sulfate	0.03	3.1	0.002	0.017	8584
Proteobacteria sp. MGS:0327	ergothioneine	0.03	3.1	0.002	0.017	8584
Lachnospiraceae sp. MGS:1240	phytanate	-0.05	-3.1	0.002	0.017	3812
Bifidobacterium angulatum MGS:0632	lactosyl-N-palmitoyl-sphingosine (d18:1/16:0)	0.03	3.1	0.002	0.017	8584
Clostridia sp. MGS:0515	glutamine conjugate of C6H10O2 (1)*	-0.03	-3.1	0.002	0.017	8584
Lachnospiraceae sp. MGS:0236	alpha-ketoglutarate	-0.03	-3.1	0.002	0.017	8583
Eubacteriales sp. MGS:0300	X - 17323	-0.03	-3.1	0.002	0.017	8584
Intestinibacter sp. MGS:0194	X - 24352	-0.03	-3.1	0.002	0.017	8584
Eubacteriales sp. MGS:0284	5alpha-pregnan-3beta,20alpha-diol disulfate	0.03	3.1	0.002	0.017	8584
Clostridia sp. MGS:0929	4-acetylphenol sulfate	0.03	3.1	0.002	0.017	8584
Eubacteriales sp. MGS:0144	X - 25279	-0.03	-3.1	0.002	0.017	8584
Eubacteriales sp. MGS:0270	oxindolylalanine	-0.03	-3.1	0.002	0.017	8584
Weissella confusa MGS:1557	imidazole propionate	0.03	3.1	0.002	0.017	8584
Collinsella intestinalis MGS:0802	gamma-glutamylisoleucine*	0.03	3.1	0.002	0.017	8584
Eubacteriales sp. MGS:0373	X - 12096	-0.05	-3.1	0.002	0.017	4772
Lachnospiraceae sp. MGS:0393	methylnaphthyl sulfate (2)*	0.03	3.1	0.002	0.017	8584
Neglecta timonensis MGS:0478	indoleacetate	0.03	3.1	0.002	0.017	8584
Lachnospira pectinoschiza MGS:0099	dehydroepiandrosterone sulfate (DHEA-S)	0.03	3.1	0.002	0.017	8584
Clostridia sp. MGS:1217	X - 25948	-0.03	-3.1	0.002	0.017	8584
Eubacteriales sp. MGS:0633	X - 21353	-0.03	-3.1	0.002	0.017	8584
Holdemania sp. Marseille-P2844 MGS:0201	stachydrine	-0.03	-3.1	0.002	0.017	8584
Erysipelotrichaceae sp. MGS:0867	5-hydroxyindole sulfate	-0.03	-3.1	0.002	0.017	8584
Flavonifractor sp. An10 MGS:0495	octadecenedioylcarnitine (C18:1-DC)*	0.03	3.1	0.002	0.017	8584
Rikenellaceae sp. MGS:0582	o-cresol sulfate	0.03	3.1	0.002	0.017	8584
Clostridia sp. MGS:1205	X - 11849	0.03	3.1	0.002	0.017	8584
Eubacteriales sp. MGS:0630	2-naphthol sulfate	-0.03	-3.1	0.002	0.017	8584
Eubacteriales sp. MGS:0321	X - 12306	0.03	3.1	0.002	0.017	8584
Eubacteriales sp. MGS:0107	dodecadienoate (12:2)*	-0.03	-3.1	0.002	0.017	8584
Eubacteriales sp. MGS:0184	proline	-0.03	-3.1	0.002	0.017	8584
Eubacteriales sp. MGS:0296	Urolithin B glucuronide	-0.05	-3.1	0.002	0.017	3812
Firmicutes sp. MGS:0817	lactosyl-N-nervonoyl-sphingosine (d18:1/24:1)*	0.03	3.1	0.002	0.017	8584
Clostridia sp. MGS:0550	2-O-methylascorbic acid	-0.03	-3.1	0.002	0.017	8584
Intestinimonas massiliensis MGS:1304	tryptophan	-0.03	-3.1	0.002	0.017	8584
Eubacteriales sp. MGS:0149	X - 25433	-0.03	-3.1	0.002	0.017	8584
Blautia hydrogenotrophica MGS:0430	X - 26108	0.03	3.1	0.002	0.017	8584
Eubacteriales sp. MGS:1151	X - 23644	0.03	3.1	0.002	0.017	8584
Eubacteriales sp. MGS:0371	sphinganine	-0.03	-3.1	0.002	0.017	8584
Lachnospiraceae sp. MGS:0252	2-oleoylglycerol (18:1)	-0.03	-3.1	0.002	0.017	8584
Oscillospiraceae sp. MGS:0384	glycosyl-N-palmitoyl-sphingosine (d18:1/16:0)	0.03	3.1	0.002	0.017	8584
Clostridia sp. MGS:0752	1-methylurate	-0.03	-3.1	0.002	0.017	8584
Eubacteriales sp. MGS:0441	X - 23997	0.03	3.1	0.002	0.017	8584
Agathobaculum sp. MGS:0679	X - 22162	-0.03	-3.1	0.002	0.017	8584
Clostridia sp. MGS:1504	1,2-dilinoleoyl-GPC (18:2/18:2)	0.03	3.1	0.002	0.017	8584
Dorea sp. AF36-15AT MGS:0052	N-acetylleucine	0.03	3.1	0.002	0.017	8584
Lachnospiraceae sp. MGS:0598	N-palmitoylglycine	-0.03	-3.1	0.002	0.017	8584
Clostridia sp. MGS:0787	docosatrienoate (22:3n6)*	-0.03	-3.1	0.002	0.017	8584
Eubacteriales sp. MGS:0439	X - 12411	0.03	3.1	0.002	0.017	8584
Enterococcus faecalis MGS:0742	3-hydroxyadipate	0.03	3.1	0.002	0.017	8583
Collinsella intestinalis MGS:0802	(N(1) + N(8))-acetylspermidine	-0.03	-3.1	0.002	0.017	8584
Oscillospiraceae sp. MGS:0256	alpha-hydroxycaproate	0.05	3.1	0.002	0.017	3812
Clostridia sp. MGS:0960	1-palmitoyl-2-docosahexaenoyl-GPE (16:0/22:6)*	-0.03	-3.1	0.002	0.017	8584
Oscillospiraceae sp. MGS:0765	1-(1-enyl-stearoyl)-2-arachidonoyl-GPE (P-18:0/20:4)*	0.03	3.1	0.002	0.017	8584
Oscillibacter sp. MGS:0243	glycochenodeoxycholate glucuronide (1)	0.03	3.1	0.002	0.017	8584
Collinsella sp. AF08-23 MGS:1036	citalopram N-oxide*	0.03	3.1	0.002	0.017	8584
Lachnospiraceae sp. MGS:0899	trimethylamine N-oxide	0.03	3.1	0.002	0.017	8584
Eubacteriales sp. MGS:0871	2-butenoylglycine	0.03	3.1	0.002	0.017	8584
Eubacteriales sp. MGS:0472	X - 24951	-0.03	-3.1	0.002	0.017	8584
Eubacteriales sp. MGS:0269	saccharin	-0.03	-3.1	0.002	0.017	8584
Eubacteriales sp. MGS:0891	hydroxyasparagine**	-0.03	-3.1	0.002	0.017	8584
Lachnospiraceae sp. MGS:1615	X - 12100	-0.03	-3.1	0.002	0.017	8584
Blautia sp. SG-772 MGS:0063	metformin	-0.03	-3.1	0.002	0.017	8584
Oscillospiraceae sp. MGS:0944	arachidoylcarnitine (C20)*	0.03	3.1	0.002	0.017	8584
Oscillospiraceae sp. MGS:0384	alpha-hydroxyisocaproate	-0.03	-3.1	0.002	0.017	8584
Eubacteriales sp. MGS:0045	1-methylnicotinamide	0.03	3.1	0.002	0.017	8584
Eubacteriales sp. MGS:0209	nicotinamide riboside	-0.03	-3.1	0.002	0.017	8584
Lachnospiraceae sp. MGS:0043	glutarylcarnitine (C5-DC)	0.03	3.1	0.002	0.017	8584
Blautia sp. MGS:0416	glycolithocholate	0.03	3.1	0.002	0.017	8584
Eubacteriales sp. MGS:0653	mannonate*	-0.03	-3.1	0.002	0.017	8583
Eubacteriales sp. MGS:0209	bilirubin (E,E)*	0.03	3.1	0.002	0.017	8584
Oscillospiraceae sp. MGS:0461	3-(3-amino-3-carboxypropyl)uridine*	-0.03	-3.1	0.002	0.017	8584
Eubacteriales sp. MGS:0908	taurodeoxycholic acid 3-sulfate	-0.03	-3.1	0.002	0.017	8584
Clostridium perfringens MGS:0959	3-indoxyl sulfate	0.03	3.1	0.002	0.017	8584
Eggerthellales sp. MGS:0177	benzoylcarnitine*	0.04	3.1	0.002	0.017	5703
Bacteroides ovatus MGS:0031	4-allylcatechol sulfate	0.03	3.1	0.002	0.017	8584
Ruminococcus sp. AF17-22AC MGS:0208	3-methylxanthine	-0.03	-3.1	0.002	0.017	8584
Staphylococcus aureus MGS:1538	X - 21442	-0.03	-3.1	0.002	0.017	8584
Clostridia sp. MGS:1193	deoxycholic acid 12-sulfate*	-0.03	-3.1	0.002	0.017	8584
Eubacteriales sp. MGS:0175	N-acetyl-cadaverine	-0.05	-3.1	0.002	0.017	3812
Eubacteriales sp. MGS:0192	glucuronide of piperine metabolite C17H21NO3 (3)*	-0.03	-3.1	0.002	0.017	8584
Clostridia sp. MGS:0645	arachidoylcarnitine (C20)*	0.03	3.1	0.002	0.017	8584
Eubacteriales sp. MGS:0144	sphingomyelin (d17:1/14:0, d16:1/15:0)*	0.03	3.1	0.002	0.017	8584
Eubacteriales sp. MGS:0190	X - 16964	0.03	3.1	0.002	0.017	8584
Blautia hydrogenotrophica MGS:0430	5-acetylamino-6-formylamino-3-methyluracil	0.03	3.1	0.002	0.017	8583
Eubacteriales sp. MGS:0588	5,6-dihydrouridine	-0.03	-3.1	0.002	0.017	8584
Clostridia sp. MGS:0661	nonadecanoate (19:0)	0.03	3.1	0.002	0.017	8584
Clostridia sp. MGS:1252	uridine	-0.03	-3.1	0.002	0.017	8584
Haemophilus pittmaniae MGS:1196	X - 12740	0.03	3.1	0.002	0.017	8584
Lachnospiraceae sp. MGS:1641	(2,4 or 2,5)-dimethylphenol sulfate	0.03	3.1	0.002	0.017	8584
Clostridiaceae sp. MGS:0491	linoleoyl-arachidonoyl-glycerol (18:2/20:4) [1]*	0.05	3.1	0.002	0.017	3812
[Ruminococcus] lactaris MGS:0109	X - 12456	-0.03	-3.1	0.002	0.017	8584
Eggerthellales sp. MGS:0177	xanthine	-0.03	-3.1	0.002	0.017	8583
Eubacteriales sp. MGS:0832	X - 12111	0.03	3.1	0.002	0.017	8584
Enterocloster clostridioformis MGS:0686	trigonelline (N'-methylnicotinate)	-0.03	-3.1	0.002	0.017	8584
Eubacteriales sp. MGS:0511	2-stearoyl-GPE (18:0)*	0.03	3.1	0.002	0.017	8584
Butyricimonas sp. MGS:1447	X - 23644	0.03	3.1	0.002	0.017	8584
Clostridia sp. MGS:0815	X - 24748	-0.03	-3.1	0.002	0.017	8584
Anaerotignum faecicola MGS:0090	hydroxycotinine	-0.03	-3.1	0.002	0.017	8584
Clostridium sp. BSD2780061688st1 H5 MGS:1296	histidine betaine (hercynine)*	-0.03	-3.1	0.002	0.017	8584
Clostridiaceae sp. MGS:0431	cystine	0.03	3.1	0.002	0.017	8584
Oscillospiraceae sp. MGS:1203	X - 23639	0.03	3.1	0.002	0.017	8584
Escherichia sp. 4726-5 MGS:1469	N-acetylhistidine	0.03	3.1	0.002	0.017	8584
Clostridia sp. MGS:0512	X - 21736	-0.03	-3.1	0.002	0.017	8584
Eubacteriales sp. MGS:0432	3-bromo-5-chloro-2,6-dihydroxybenzoic acid*	-0.03	-3.1	0.002	0.017	8584
Erysipelatoclostridium sp. MGS:0313	3-hydroxydecanoylcarnitine	0.03	3.1	0.002	0.017	8584
Oscillospiraceae sp. MGS:0135	X - 17351	0.03	3.1	0.002	0.017	8584
Blautia producta MGS:0905	lactosyl-N-palmitoyl-sphingosine (d18:1/16:0)	-0.03	-3.1	0.002	0.017	8584
Clostridia sp. MGS:1062	9,10-DiHOME	0.03	3.1	0.002	0.017	8584
Clostridium sp. OM07-9AC MGS:0448	N-acetyl-beta-alanine	-0.03	-3.1	0.002	0.017	8584
Oscillospiraceae sp. MGS:0576	glycine	0.03	3.1	0.002	0.017	8584
Clostridia sp. MGS:1362	3-hydroxy-2-methylpyridine sulfate	0.03	3.1	0.002	0.017	8584
Eubacteriales sp. MGS:0786	glycochenodeoxycholate	-0.03	-3.1	0.002	0.017	8584
Streptococcus gordonii MGS:0713	10-undecenoate (11:1n1)	-0.03	-3.1	0.002	0.017	8584
Streptococcus thermophilus MGS:0095	gamma-tocopherol/beta-tocopherol	-0.03	-3.1	0.002	0.017	8584
Flavonifractor plautii MGS:0079	2-palmitoyl-GPC (16:0)*	0.03	3.1	0.002	0.017	8584
Lachnospiraceae sp. MGS:1325	octadecadienedioate (C18:2-DC)*	-0.03	-3.1	0.002	0.017	8584
Butyricicoccus sp. MGS:0008	X - 24309	0.03	3.1	0.002	0.017	8584
Intestinimonas butyriciproducens MGS:0187	X - 19299	0.05	3.1	0.002	0.017	3812
Eubacteriales sp. MGS:0309	sphingomyelin (d18:1/18:1, d18:2/18:0)	-0.03	-3.1	0.002	0.017	8584
Blautia sp. SG-772 MGS:0063	N-acetylglycine	-0.03	-3.1	0.002	0.017	8584
Agathobaculum sp. MGS:0679	X - 25172	0.05	3.1	0.002	0.017	4772
[Clostridium] hylemonae MGS:1580	1-methyl-5-imidazolelactate	-0.03	-3.1	0.002	0.017	8584
Eubacteriales sp. MGS:1221	glycerate	0.03	3.1	0.002	0.017	8583
Oscillospiraceae sp. MGS:0774	X - 25419	0.03	3.1	0.002	0.017	8584
Eubacteriales sp. MGS:0426	X - 11483	0.03	3.1	0.002	0.017	8584
Eubacteriales sp. MGS:0179	taurocholenate sulfate*	-0.03	-3.1	0.002	0.017	8584
Christensenella hongkongensis MGS:0176	N,N,N-trimethyl-alanylproline betaine (TMAP)	0.03	3.1	0.002	0.017	8584
Clostridium sp. OF03-18AA MGS:0119	1-palmitoyl-GPG (16:0)*	-0.03	-3.1	0.002	0.017	8584
Phoenicibacter congonensis MGS:1249	phenol sulfate	-0.03	-3.1	0.002	0.017	8584
Oscillibacter sp. MGS:0243	6-hydroxyindole sulfate	-0.03	-3.1	0.002	0.017	8584
Parabacteroides sp. MGS:1649	p-cresol glucuronide*	0.03	3.1	0.002	0.017	8584
Clostridia sp. MGS:0463	X - 17325	0.03	3.1	0.002	0.017	8584
Firmicutes sp. MGS:0835	1-palmitoyl-2-oleoyl-GPC (16:0/18:1)	0.03	3.1	0.002	0.017	8584
Streptococcus parasanguinis MGS:0117	1,2,3-benzenetriol sulfate (2)	0.03	3.1	0.002	0.017	8584
Clostridia sp. MGS:1143	N-formylphenylalanine	-0.03	-3.1	0.002	0.017	8584
Eubacteriales sp. MGS:0858	X - 12104	-0.03	-3.1	0.002	0.017	8584
Eubacteriales sp. MGS:0113	X - 23974	0.03	3.1	0.002	0.017	8584
Clostridia sp. MGS:0508	X - 12407	0.03	3.1	0.002	0.017	8584
Hydrogeniiclostidium mannosilyticum MGS:0294	behenoyl dihydrosphingomyelin (d18:0/22:0)*	0.03	3.1	0.002	0.017	8584
Eubacteriales sp. MGS:0656	glycerol	-0.03	-3.1	0.002	0.017	8584
Eubacteriales sp. MGS:0457	9,10-DiHOME	0.03	3.1	0.002	0.017	8584
Eubacteriales sp. MGS:0614	X - 22834	-0.03	-3.1	0.002	0.017	8584
Clostridiaceae sp. MGS:0431	3-hydroxy-3-methylglutarate	0.03	3.1	0.002	0.017	8583
Haemophilus parainfluenzae MGS:0181	phenylalanine	0.03	3.1	0.002	0.017	8584
Mediterraneibacter glycyrrhizinilyticus MGS:0314	X - 16397	0.03	3.1	0.002	0.017	8584
Eubacteriales sp. MGS:0858	X - 10458	-0.03	-3.1	0.002	0.017	8584
Solobacterium moorei MGS:1589	catechol sulfate	-0.03	-3.1	0.002	0.017	8584
Ruminococcus sp. AM36-2AA MGS:0096	ursocholate	-0.05	-3.1	0.002	0.017	3812
[Clostridium] innocuum MGS:1502	levulinate (4-oxovalerate)	-0.05	-3.1	0.002	0.017	3812
Ruminococcus sp. AF17-22AC MGS:0208	X - 21467	0.03	3.1	0.002	0.017	8584
Eubacteriales sp. MGS:0968	X - 22509	0.03	3.1	0.002	0.017	8584
Veillonella tobetsuensis MGS:1344	glucuronate	-0.03	-3.1	0.002	0.017	8584
Eubacteriales sp. MGS:0630	X - 24352	0.03	3.1	0.002	0.017	8584
Eubacteriales sp. MGS:0323	N2,N2-dimethylguanosine	-0.03	-3.1	0.002	0.017	8584
Eubacteriales sp. MGS:1256	androsterone glucuronide	0.03	3.1	0.002	0.017	8584
[Clostridium] spiroforme MGS:0259	X - 11852	0.03	3.1	0.002	0.017	8584
Clostridia sp. MGS:0521	X - 25271	0.03	3.1	0.002	0.017	8584
Eubacteriales sp. MGS:0364	X - 17655	0.03	3.1	0.002	0.017	8584
Eubacteriales sp. MGS:0044	proline	0.03	3.1	0.002	0.017	8584
Eubacteriales sp. MGS:0978	2-aminoadipate	-0.03	-3.1	0.002	0.017	8584
Clostridia sp. MGS:0929	1-palmitoyl-2-stearoyl-GPC (16:0/18:0)	0.03	3.1	0.002	0.017	8584
Eubacteriales sp. MGS:0968	cerotoylcarnitine (C26)*	-0.03	-3.1	0.002	0.017	8584
Clostridium sp. AF37-5 MGS:0076	cis-4-decenoate (10:1n6)*	0.03	3.1	0.002	0.017	8584
Lachnotalea sp. AF33-28 MGS:0403	X - 13507	-0.03	-3.1	0.002	0.017	8584
Romboutsia timonensis MGS:0053	gamma-glutamyltyrosine	0.03	3.1	0.002	0.017	8584
Coprococcus sp. AM27-12LB MGS:0687	X - 12261	-0.03	-3.1	0.002	0.017	8584
Eubacteriales sp. MGS:0270	octadecanedioate (C18-DC)	0.03	3.1	0.002	0.017	8584
Dorea formicigenerans MGS:0006	glycocholenate sulfate*	0.03	3.1	0.002	0.017	8584
Eubacteriales sp. MGS:0697	theophylline	-0.03	-3.1	0.002	0.017	8584
Eubacteriales sp. MGS:0438	oleoyl-arachidonoyl-glycerol (18:1/20:4) [2]*	0.03	3.1	0.002	0.017	8584
Escherichia albertii MGS:1980	gamma-glutamylleucine	-0.03	-3.1	0.002	0.017	8584
Lachnospiraceae sp. MGS:1512	homovanillate (HVA)	-0.03	-3.1	0.002	0.017	8584
Eubacteriales sp. MGS:0988	X - 24344	-0.03	-3.1	0.002	0.017	8584
Oscillospiraceae sp. MGS:1203	N-stearoyl-sphingosine (d18:1/18:0)*	0.03	3.1	0.002	0.017	8584
[Ruminococcus] gnavus MGS:0239	gamma-glutamylglycine	-0.03	-3.1	0.002	0.017	8584
Oscillospiraceae sp. MGS:0729	xanthine	-0.03	-3.1	0.002	0.017	8583
Eubacteriales sp. MGS:0760	X - 11850	0.03	3.1	0.002	0.017	8584
Eubacteriales sp. MGS:0153	4-acetylcatechol sulfate (1)	0.03	3.1	0.002	0.017	8584
Eubacteriales sp. MGS:0758	tartronate (hydroxymalonate)	0.03	3.1	0.002	0.017	8584
Firmicutes sp. MGS:0541	X - 24337	-0.03	-3.1	0.002	0.017	8584
Eubacteriales sp. MGS:1088	propionylcarnitine (C3)	0.03	3.1	0.002	0.017	8584
Clostridia sp. MGS:0898	palmitoyl-sphingosine-phosphoethanolamine (d18:1/16:0)	0.03	3.1	0.002	0.017	8584
Klebsiella oxytoca MGS:1046	X - 25983	-0.05	-3.1	0.002	0.017	3812
Intestinibacter bartlettii MGS:0115	ethylmalonate	-0.03	-3.1	0.002	0.017	8583
Eubacteriales sp. MGS:0069	X - 19438	-0.03	-3.1	0.002	0.017	8584
Eubacteriales sp. MGS:0473	1-stearoyl-2-oleoyl-GPE (18:0/18:1)	-0.03	-3.1	0.002	0.017	8584
Lachnospiraceae sp. MGS:1335	5-acetylamino-6-formylamino-3-methyluracil	-0.03	-3.1	0.002	0.017	8583
Eubacteriales sp. MGS:0589	cortisol	0.03	3.1	0.002	0.017	8584
Lactobacillus delbrueckii subsp. bulgaricus MGS:0465	(12 or 13)-methylmyristate (a15:0 or i15:0)	0.05	3.1	0.002	0.017	3812
Eubacteriales sp. MGS:0568	sphingomyelin (d18:1/20:1, d18:2/20:0)*	0.03	3.1	0.002	0.017	8584
Eubacteriales sp. MGS:0087	4-acetamidophenol	-0.03	-3.1	0.002	0.017	8584
Betaproteobacteria sp. MGS:1138	carotene diol (2)	-0.03	-3.1	0.002	0.017	8584
Eubacteriales sp. MGS:0472	3-hydroxydecanoylcarnitine	0.03	3.1	0.002	0.017	8584
Faecalibacterium sp. OF04-11AC MGS:0070	gamma-glutamylisoleucine*	-0.03	-3.1	0.002	0.017	8584
Eggerthellales sp. MGS:0987	gamma-glutamylhistidine	0.03	3.1	0.002	0.017	8584
Firmicutes sp. MGS:0436	X - 16580	-0.03	-3.1	0.002	0.017	8584
Intestinibacillus sp. Marseille-P4005 MGS:0168	eicosenedioate (C20:1-DC)*	-0.04	-3.1	0.002	0.017	6693
unclassified sp. MGS:0567	1-oleoyl-2-arachidonoyl-GPE (18:1/20:4)*	0.03	3.1	0.002	0.017	8584
Eubacteriales sp. MGS:0637	X - 12822	0.03	3.1	0.002	0.017	8584
Oscillospiraceae sp. MGS:0134	3-hydroxyhippurate	0.03	3.1	0.002	0.017	8584
Streptococcus salivarius MGS:0071	N-acetylglucosamine/N-acetylgalactosamine	0.03	3.1	0.002	0.017	8584
Firmicutes sp. MGS:0398	proline	-0.03	-3.1	0.002	0.017	8584
Eubacteriales sp. MGS:0626	N-acetylphenylalanine	-0.03	-3.1	0.002	0.017	8584
Clostridia sp. MGS:0550	lactosyl-N-behenoyl-sphingosine (d18:1/22:0)*	0.03	3.1	0.002	0.017	8584
Eggerthella lenta MGS:0225	1-palmitoyl-2-linoleoyl-GPE (16:0/18:2)	0.03	3.1	0.002	0.017	8584
Bacteria sp. MGS:0695	heptenedioate (C7:1-DC)*	-0.03	-3.1	0.002	0.017	8583
Eubacteriales sp. MGS:0528	glucose	-0.03	-3.1	0.002	0.017	8583
Eubacteriales sp. MGS:0428	taurine	0.03	3.1	0.002	0.017	8584
Eubacteriales sp. MGS:0699	(R)-3-hydroxybutyrylcarnitine	0.03	3.1	0.002	0.017	8584
Oscillospiraceae sp. MGS:1539	cystine	-0.03	-3.1	0.002	0.017	8584
Eubacteriales sp. MGS:0949	X - 12410	-0.03	-3.1	0.002	0.017	8584
Coprobacillus cateniformis MGS:0456	X - 25419	-0.03	-3.1	0.002	0.017	8584
Eubacteriales sp. MGS:0116	N-palmitoyl-sphinganine (d18:0/16:0)	0.03	3.1	0.002	0.017	8584
Blautia sp. AF19-10LB MGS:0157	4-acetamidophenylglucuronide	-0.03	-3.1	0.002	0.017	8584
Eubacteriales sp. MGS:1281	urate	-0.03	-3.1	0.002	0.017	8584
Faecalibacterium sp. MGS:0549	cortolone glucuronide (1)	-0.03	-3.1	0.002	0.017	8584
Lachnospiraceae sp. MGS:1113	S-allylcysteine	-0.03	-3.1	0.002	0.017	8584
Eubacteriales sp. MGS:1439	2-aminoadipate	-0.03	-3.1	0.002	0.017	8584
Clostridia sp. MGS:0741	octadecanedioylcarnitine (C18-DC)*	0.03	3.1	0.002	0.017	8584
Firmicutes sp. MGS:0923	xanthine	-0.03	-3.1	0.002	0.017	8583
Eubacteriales sp. MGS:1064	X - 21803	-0.03	-3.1	0.002	0.017	8584
Erysipelatoclostridium ramosum MGS:0538	phenyllactate (PLA)	-0.03	-3.1	0.002	0.017	8583
Eubacteriales sp. MGS:0442	ceramide (d16:1/24:1, d18:1/22:1)*	-0.03	-3.1	0.002	0.017	8584
Clostridia sp. MGS:1427	glycodeoxycholate 3-sulfate	-0.03	-3.1	0.002	0.017	8584
Collinsella bouchesdurhonensis MGS:0299	perfluorooctanoate (PFOA)	-0.03	-3.1	0.002	0.017	8584
Eubacteriales sp. MGS:0085	X - 16964	-0.03	-3.1	0.002	0.017	8584
Eubacteriales sp. MGS:0556	retinol (Vitamin A)	0.03	3.1	0.002	0.017	8584
Eubacteriales sp. MGS:0441	4-hydroxyphenylacetate	-0.03	-3.1	0.002	0.017	8584
Streptococcus mutans MGS:0677	gamma-glutamylmethionine	0.03	3.1	0.002	0.017	8584
Eubacteriales sp. MGS:0763	X - 25524	0.05	3.1	0.002	0.017	3812
Firmicutes sp. MGS:0301	trans-2-hexenoylglycine	0.03	3.1	0.002	0.017	8584
Clostridiaceae sp. MGS:0431	cetirizine	0.03	3.1	0.002	0.017	8584
Eubacteriales sp. MGS:1379	N,N-dimethylalanine	0.03	3.1	0.002	0.017	8584
Eubacteriales sp. MGS:0443	1-oleoylglycerol (18:1)	-0.03	-3.1	0.002	0.017	8584
Eubacteriales sp. MGS:0592	1-palmitoyl-2-oleoyl-GPE (16:0/18:1)	-0.03	-3.1	0.002	0.017	8584
Eubacteriales sp. MGS:0961	serotonin	-0.03	-3.1	0.002	0.017	8584
Rothia mucilaginosa MGS:0559	piperine	-0.03	-3.1	0.002	0.017	8584
Clostridia sp. MGS:0728	alanine	-0.03	-3.1	0.002	0.017	8584
Porphyromonadaceae sp. MGS:1216	2-ketocaprylate	-0.03	-3.1	0.002	0.017	8584
Lachnospiraceae sp. MGS:1325	X - 12411	-0.03	-3.1	0.002	0.017	8584
Clostridia sp. MGS:1293	nicotinamide riboside	-0.03	-3.1	0.002	0.017	8584
Eubacteriaceae sp. MGS:1430	phenylacetate	0.03	3.1	0.002	0.017	8584
Oscillospiraceae sp. MGS:0057	X - 11378	-0.05	-3.1	0.002	0.017	4772
Lachnospiraceae sp. MGS:0598	oleoyl-arachidonoyl-glycerol (18:1/20:4) [2]*	-0.03	-3.1	0.002	0.017	8584
Eubacteriales sp. MGS:0621	histidine betaine (hercynine)*	0.03	3.1	0.002	0.017	8584
Victivallis vadensis MGS:0689	N-acetyl-beta-alanine	-0.03	-3.1	0.002	0.017	8584
Hydrogeniiclostidium mannosilyticum MGS:0294	gamma-glutamylthreonine	0.03	3.1	0.002	0.017	8584
Eggerthellales sp. MGS:0848	X - 12306	0.03	3.1	0.002	0.017	8584
Clostridia sp. MGS:0661	linoleoylcarnitine (C18:2)*	0.03	3.1	0.002	0.017	8584
Rikenellaceae sp. MGS:0582	theanine	-0.03	-3.1	0.002	0.017	8584
Phascolarctobacterium faecium MGS:0170	3-(3-hydroxyphenyl)propionate sulfate	-0.03	-3.1	0.002	0.017	8584
Gemmiger formicilis MGS:0027	1-palmitoyl-2-stearoyl-GPC (16:0/18:0)	-0.03	-3.1	0.002	0.017	8584
Firmicutes sp. MGS:0341	myo-inositol	0.03	3.1	0.002	0.017	8583
Gemmiger sp. MGS:0862	N-acetylglycine	-0.03	-3.1	0.002	0.017	8584
Clostridia sp. MGS:1148	X - 21441	-0.03	-3.1	0.002	0.017	8584
Clostridia sp. MGS:0599	lactosyl-N-nervonoyl-sphingosine (d18:1/24:1)*	0.03	3.1	0.002	0.017	8584
Eubacteriales sp. MGS:0594	sphingomyelin (d18:2/23:0, d18:1/23:1, d17:1/24:1)*	0.03	3.1	0.002	0.017	8584
Eubacteriales sp. MGS:0209	2,3-dihydroxyisovalerate	0.03	3.1	0.002	0.017	8583
Lachnospiraceae sp. MGS:1190	5,6-dihydrothymine	0.03	3.1	0.002	0.017	8584
Bacteroidales sp. MGS:0452	isoursodeoxycholate	-0.03	-3.1	0.002	0.017	8584
Oscillospiraceae sp. MGS:0774	3-methylglutarylcarnitine (2)	-0.03	-3.1	0.002	0.017	8584
Clostridia sp. MGS:0623	X - 17325	0.03	3.1	0.002	0.017	8584
Erysipelatoclostridium sp. MGS:0313	X - 14056	-0.03	-3.1	0.002	0.017	8584
Eubacteriales sp. MGS:0447	5-hydroxy-2-methylpyridine sulfate	0.03	3.1	0.002	0.017	8584
Eubacteriales sp. MGS:0516	glycerate	-0.03	-3.1	0.002	0.017	8583
Eubacteriales sp. MGS:0976	nisinate (24:6n3)	-0.03	-3.1	0.002	0.017	8584
Lactiplantibacillus plantarum subsp. plantarum MGS:0597	1-linoleoyl-2-arachidonoyl-GPC (18:2/20:4n6)*	-0.04	-3.1	0.002	0.017	5703
Alistipes ihumii MGS:0106	X - 23974	-0.03	-3.1	0.002	0.017	8584
Eubacteriales sp. MGS:0230	ceramide (d18:1/17:0, d17:1/18:0)*	-0.05	-3.1	0.002	0.017	3812
Bacteroidales sp. MGS:0818	heneicosapentaenoate (21:5n3)	0.03	3.1	0.002	0.017	8584
Oscillospiraceae sp. MGS:1133	N-palmitoyl-sphinganine (d18:0/16:0)	0.03	3.1	0.002	0.017	8584
Eubacteriales sp. MGS:0080	beta-sitosterol	-0.03	-3.1	0.002	0.017	8584
Eubacteriales sp. MGS:0762	5-acetylamino-6-formylamino-3-methyluracil	0.03	3.1	0.002	0.017	8583
Oscillospiraceae sp. MGS:0849	3-hydroxyhexanoylcarnitine (1)	-0.03	-3.1	0.002	0.017	8584
Eubacteriales sp. MGS:0162	methionine sulfoxide	0.03	3.1	0.002	0.017	8584
Veillonella rogosae MGS:0324	X - 21740	-0.03	-3.1	0.002	0.017	8584
Turicibacter sanguinis MGS:0274	ethyl beta-glucopyranoside	-0.03	-3.1	0.002	0.017	8584
Eubacteriales sp. MGS:0193	5-methylthioadenosine (MTA)	-0.03	-3.1	0.002	0.017	8584
Eubacteriales sp. MGS:0832	phenylacetylglutamate	0.03	3.1	0.002	0.017	8584
Hafnia paralvei MGS:1457	gamma-glutamylmethionine	-0.03	-3.1	0.002	0.017	8584
Eubacteriales sp. MGS:0188	1-palmitoyl-GPG (16:0)*	-0.03	-3.1	0.002	0.017	8584
Clostridia sp. MGS:1486	alpha-tocopherol	-0.03	-3.1	0.002	0.017	8584
Eubacteriales sp. MGS:0530	X - 23782	-0.03	-3.1	0.002	0.017	8584
Butyricicoccus sp. OM04-18BH MGS:0139	cystathionine	0.03	3.1	0.002	0.017	8584
Eubacteriales sp. MGS:0635	2'-O-methyluridine	0.03	3.1	0.002	0.017	8584
Limosilactobacillus fermentum MGS:0990	lithocholic acid sulfate (2)	0.03	3.1	0.002	0.017	8584
[Clostridium] innocuum MGS:0365	X - 21803	0.03	3.1	0.002	0.017	8584
Eggerthellales sp. MGS:0177	mannonate*	-0.03	-3.1	0.002	0.017	8583
Veillonella atypica MGS:0357	1-palmitoyl-2-linoleoyl-GPE (16:0/18:2)	0.03	3.1	0.002	0.017	8584
Eubacteriales sp. MGS:1422	docosadioate (C22-DC)	0.03	3.1	0.002	0.017	8584
Butyricimonas virosa MGS:0199	2-methoxyresorcinol sulfate	-0.03	-3.1	0.002	0.017	8584
Anaeromassilibacillus sp. Marseille-P3371 MGS:0304	sphingomyelin (d18:1/20:1, d18:2/20:0)*	-0.03	-3.1	0.002	0.017	8584
Eubacteriales sp. MGS:0364	X - 12456	0.03	3.1	0.002	0.017	8584
Eubacteriales sp. MGS:0260	X - 12849	-0.03	-3.1	0.002	0.017	8584
Fusicatenibacter saccharivorans MGS:0004	1-palmitoylglycerol (16:0)	0.03	3.1	0.002	0.017	8584
Clostridia sp. MGS:0828	X - 17351	0.03	3.1	0.002	0.017	8584
Oscillospiraceae sp. MGS:0286	3-ureidopropionate	0.03	3.1	0.002	0.017	8584
Eggerthellales sp. MGS:0177	tricosanoyl sphingomyelin (d18:1/23:0)*	0.03	3.1	0.002	0.017	8584
Citrobacter youngae MGS:1657	cholate	0.03	3.1	0.002	0.017	8584
Clostridia sp. MGS:1333	1-methylxanthine	-0.03	-3.1	0.002	0.017	8584
Clostridia sp. MGS:1062	X - 25433	-0.03	-3.1	0.002	0.017	8584
Eubacteriales sp. MGS:0578	ethyl alpha-glucopyranoside	-0.03	-3.1	0.002	0.017	8584
Eubacteriales sp. MGS:0594	imidazole propionate	-0.03	-3.1	0.002	0.017	8584
Eubacteriales sp. MGS:0434	3-methyl-2-oxobutyrate	-0.03	-3.1	0.002	0.017	8584
Eubacteriales sp. MGS:0249	gamma-glutamylisoleucine*	-0.03	-3.1	0.002	0.017	8584
Haemophilus sp. MGS:1834	carotene diol (2)	0.03	3.1	0.002	0.017	8584
Eubacteriales sp. MGS:0744	cotinine	0.03	3.1	0.002	0.017	8584
Clostridium cuniculi MGS:1498	S-methylmethionine	0.03	3.1	0.002	0.017	8584
Eubacteriales sp. MGS:0288	12,13-DiHOME	0.03	3.1	0.002	0.017	8584
Tyzzerella nexilis MGS:0574	5alpha-androstan-3beta,17alpha-diol disulfate	-0.03	-3.1	0.002	0.017	8584
Firmicutes sp. MGS:0526	4-methoxyphenol sulfate	0.03	3.1	0.002	0.017	8584
Eubacteriales sp. MGS:1086	glucuronide of piperine metabolite C17H21NO3 (3)*	-0.03	-3.1	0.002	0.017	8584
Lachnospiraceae sp. MGS:1325	9,10-DiHOME	-0.03	-3.1	0.002	0.017	8584
Eubacteriales sp. MGS:0320	dodecanedioate (C12-DC)	-0.03	-3.1	0.002	0.017	8584
Bacteroides sp. MGS:0611	X - 15503	-0.03	-3.1	0.002	0.017	8584
Eubacteriales sp. MGS:0312	X - 19183	0.03	3.1	0.002	0.017	8584
Eubacteriales sp. MGS:0396	hexanoylglycine	0.03	3.1	0.002	0.017	8584
Eubacteriales sp. MGS:0196	guanidinosuccinate	0.05	3.1	0.002	0.017	4772
Clostridia sp. MGS:1020	2-hydroxybutyrate/2-hydroxyisobutyrate	-0.03	-3.1	0.002	0.017	8583
Eubacteriales sp. MGS:0572	X - 17654	0.03	3.1	0.002	0.017	8584
Roseburia inulinivorans MGS:0036	ethyl alpha-glucopyranoside	0.03	3.1	0.002	0.017	8584
Clostridia sp. MGS:1293	S-methylmethionine	0.03	3.1	0.002	0.017	8584
Eubacteriales sp. MGS:0193	branched-chain, straight-chain, or cyclopropyl 10:1 fatty acid (3)*	0.04	3.1	0.002	0.017	6693
Dialister succinatiphilus MGS:0719	X - 11847	0.04	3.1	0.002	0.017	5703
Coprococcus sp. MGS:0404	pyruvate	0.03	3.1	0.002	0.017	8583
Eubacteriales sp. MGS:0317	succinoyltaurine	0.03	3.1	0.002	0.017	8583
Lachnospiraceae sp. MGS:1398	X - 25271	-0.03	-3.1	0.002	0.017	8584
Roseburia intestinalis MGS:0078	3-hydroxyhippurate	0.03	3.1	0.002	0.017	8584
Pseudoflavonifractor sp. BIOML-A3 MGS:0735	4-hydroxyphenylacetoylcarnitine	-0.03	-3.1	0.002	0.017	8584
Clostridia sp. MGS:1127	pregnenetriol disulfate*	-0.03	-3.1	0.002	0.017	8584
Dialister invisus MGS:0164	sphingomyelin (d18:2/18:1)*	0.03	3.1	0.002	0.017	8584
Eubacterium sp. An3 MGS:1483	1-methylurate	0.03	3.1	0.002	0.017	8584
Weissella cibaria MGS:1534	13-HODE + 9-HODE	0.03	3.1	0.002	0.017	8584
Clostridia sp. MGS:0896	5alpha-androstan-3beta,17alpha-diol disulfate	0.03	3.1	0.002	0.017	8584
Eubacteriales sp. MGS:0151	phosphate	0.03	3.1	0.002	0.017	8584
Eubacteriales sp. MGS:1226	X - 25271	-0.03	-3.1	0.002	0.017	8584
Clostridia sp. MGS:1200	3-methyl catechol sulfate (1)	-0.03	-3.1	0.002	0.017	8584
Eubacterium sp. An3 MGS:1483	4-vinylphenol sulfate	0.03	3.1	0.002	0.017	8584
Eubacteriales sp. MGS:0062	X - 12849	-0.03	-3.1	0.002	0.017	8584
Collinsella sp. AF08-23 MGS:1036	dodecadienoate (12:2)*	-0.03	-3.1	0.002	0.017	8584
Lachnospiraceae sp. MGS:0257	1-oleoyl-2-arachidonoyl-GPE (18:1/20:4)*	-0.03	-3.1	0.002	0.017	8584
Selenomonas bovis MGS:1786	3-hydroxy-2-methylpyridine sulfate	0.03	3.1	0.002	0.017	8584
Eubacteriales sp. MGS:0186	X - 16935	0.03	3.1	0.002	0.017	8584
Collinsella aerofaciens MGS:0019	1-oleoyl-GPC (18:1)	-0.03	-3.1	0.002	0.017	8584
Desulfovibrio piger MGS:0955	nicotinamide riboside	0.03	3.1	0.002	0.017	8584
Eubacteriales sp. MGS:0229	N-acetyltaurine	0.03	3.1	0.002	0.017	8584
Eubacteriales sp. MGS:0085	glutamine_degradant*	0.03	3.1	0.002	0.017	8584
Clostridia sp. MGS:1053	trigonelline (N'-methylnicotinate)	-0.03	-3.1	0.002	0.017	8584
Veillonellaceae sp. MGS:0504	5-dodecenoylcarnitine (C12:1)	-0.03	-3.1	0.002	0.017	8584
Clostridia sp. MGS:0845	ethyl glucuronide	-0.03	-3.1	0.002	0.017	8584
Eubacteriales sp. MGS:0881	androstenediol (3beta,17beta) disulfate (1)	-0.03	-3.1	0.002	0.017	8584
Lachnospiraceae sp. MGS:0629	androstenediol (3beta,17beta) monosulfate (2)	-0.03	-3.1	0.002	0.017	8584
Clostridium sp. AF34-13 MGS:0173	3-formylindole	0.03	3.1	0.002	0.017	8584
Escherichia coli MGS:0195	ethyl beta-glucopyranoside	-0.03	-3.1	0.002	0.017	8584
Aeromonadales sp. MGS:0796	ergothioneine	-0.03	-3.1	0.002	0.017	8584
Latilactobacillus curvatus MGS:1505	X - 25422	0.03	3.1	0.002	0.017	8584
Candidatus Borkfalkiales sp. MGS:1397	carnitine	-0.03	-3.1	0.002	0.017	8583
Eubacteriales sp. MGS:0438	5alpha-pregnan-3beta,20alpha-diol monosulfate (2)	0.03	3.1	0.002	0.017	8584
Fusobacterium gonidiaformans MGS:1466	glycerate	-0.03	-3.1	0.002	0.017	8583
Oscillospiraceae sp. MGS:0223	X - 25343	-0.03	-3.1	0.002	0.017	8584
Oscillospiraceae sp. MGS:0437	glutamine_degradant*	0.03	3.1	0.002	0.017	8584
Alistipes provencensis MGS:0877	3-methyladipate	0.03	3.1	0.002	0.017	8583
Clostridia sp. MGS:0752	4-hydroxychlorothalonil	0.03	3.1	0.002	0.017	8584
Oscillospiraceae sp. MGS:1241	X - 17351	-0.03	-3.1	0.002	0.017	8584
Clostridia sp. MGS:0946	beta-sitosterol	0.03	3.1	0.002	0.017	8584
Eubacteriales sp. MGS:0232	5alpha-androstan-3alpha,17beta-diol disulfate	-0.03	-3.1	0.002	0.017	8584
Oscillospiraceae sp. MGS:0941	1-linoleoyl-GPI (18:2)*	-0.03	-3.1	0.002	0.017	8584
Eubacteriales sp. MGS:0618	X - 24811	0.03	3.1	0.002	0.017	8584
Eubacteriales sp. MGS:0572	beta-citrylglutamate	-0.03	-3.1	0.002	0.017	8584
Anaerobutyricum hallii MGS:0112	X - 14056	0.03	3.1	0.002	0.017	8584
Eubacteriales sp. MGS:0120	alpha-ketobutyrate	-0.03	-3.1	0.002	0.017	8583
Eubacteriales sp. MGS:0083	X - 24352	-0.03	-3.1	0.002	0.017	8584
Oscillospiraceae sp. MGS:0210	X - 12407	0.03	3.1	0.002	0.017	8584
Eubacteriales sp. MGS:0477	glycine conjugate of C10H12O2*	-0.03	-3.1	0.002	0.017	8584
Clostridia sp. MGS:0767	1-(1-enyl-palmitoyl)-GPC (P-16:0)*	0.03	3.1	0.002	0.017	8584
Eubacteriales sp. MGS:0694	3-methylxanthine	0.03	3.1	0.002	0.017	8584
Oscillospiraceae sp. MGS:0256	ethyl beta-glucopyranoside	-0.03	-3.1	0.002	0.017	8584
Eubacteriales sp. MGS:0829	cortolone glucuronide (1)	-0.03	-3.1	0.002	0.017	8584
Blautia massiliensis MGS:0023	adenine	0.05	3.1	0.002	0.017	3812
Cloacibacillus evryensis MGS:0566	1-myristoyl-2-arachidonoyl-GPC (14:0/20:4)*	-0.03	-3.1	0.002	0.017	8584
Clostridia sp. MGS:1247	epiandrosterone sulfate	0.03	3.1	0.002	0.017	8584
Eubacteriales sp. MGS:0613	X - 12111	0.03	3.1	0.002	0.017	8584
Ligilactobacillus ruminis MGS:0484	solanidine	-0.03	-3.1	0.002	0.017	8584
Enterocloster sp. MGS:1529	branched chain 14:0 dicarboxylic acid**	-0.03	-3.1	0.002	0.017	8584
Hungatella hathewayi MGS:1248	5-acetylamino-6-amino-3-methyluracil	-0.03	-3.1	0.002	0.017	8583
Eubacteriales sp. MGS:0296	xanthosine	-0.03	-3.1	0.002	0.017	8584
Rubneribacter badeniensis MGS:0869	X - 22520	0.05	3.1	0.002	0.017	3812
Eubacteriales sp. MGS:0244	glycohyocholate	0.03	3.1	0.002	0.017	8584
Eubacteriaceae sp. MGS:0562	4-methyl-2-oxopentanoate	-0.03	-3.1	0.002	0.017	8584
Intestinimonas sp. MGS:1149	(2,4 or 2,5)-dimethylphenol sulfate	0.03	3.1	0.002	0.017	8584
Eubacteriales sp. MGS:0945	2-methylserine	-0.03	-3.1	0.002	0.017	8584
Eubacteriales sp. MGS:0138	hyocholate	-0.03	-3.1	0.002	0.017	8584
Eubacteriales sp. MGS:1045	mannonate*	-0.03	-3.1	0.002	0.017	8583
Clostridia sp. MGS:0094	cortolone glucuronide (1)	-0.03	-3.1	0.002	0.017	8584
Eubacteriales sp. MGS:0158	carotene diol (1)	0.03	3.1	0.002	0.017	8584
Alloscardovia omnicolens MGS:1279	5-hydroxy-2-methylpyridine sulfate	0.03	3.1	0.002	0.017	8584
Clostridia sp. MGS:1254	leucine	-0.03	-3.1	0.002	0.017	8584
Alistipes timonensis MGS:0586	beta-sitosterol	0.03	3.1	0.002	0.017	8584
Eubacteriales sp. MGS:0807	hydroxypalmitoyl sphingomyelin (d18:1/16:0(OH))**	0.03	3.1	0.002	0.017	8584
Eubacteriales sp. MGS:0701	lanthionine	0.03	3.1	0.002	0.017	8584
Eisenbergiella tayi MGS:0355	alliin	-0.03	-3.1	0.002	0.017	8584
Eubacteriales sp. MGS:0771	1,7-dimethylurate	0.03	3.1	0.002	0.017	8584
Eubacteriales sp. MGS:0664	X - 11632	0.03	3.1	0.002	0.017	8584
Lachnospiraceae sp. MGS:0399	butyrylcarnitine (C4)	-0.03	-3.1	0.002	0.017	8584
Eubacteriales sp. MGS:0721	methylsuccinoylcarnitine	0.03	3.1	0.002	0.017	8584
Firmicutes sp. MGS:1124	N-acetylphenylalanine	-0.03	-3.1	0.002	0.017	8584
Lachnospiraceae sp. MGS:0975	N-acetylcarnosine	-0.03	-3.1	0.002	0.017	8584
Bacteria sp. MGS:0634	3-methoxytyramine sulfate	-0.03	-3.1	0.002	0.017	8584
Veillonella parvula MGS:0220	bilirubin degradation product, C16H18N2O5 (3)**	0.04	3.1	0.002	0.017	5703
Eubacteriales sp. MGS:0383	X - 18922	-0.03	-3.1	0.002	0.017	8584
Leuconostoc lactis MGS:1458	X - 24748	0.03	3.1	0.002	0.017	8584
[Ruminococcus] torques MGS:0034	palmitoyl-linoleoyl-glycerol (16:0/18:2) [2]*	0.05	3.1	0.002	0.017	3812
Intestinimonas massiliensis MGS:0198	malate	0.03	3.1	0.002	0.017	8584
Eubacteriales sp. MGS:0443	X - 24812	-0.03	-3.1	0.002	0.017	8584
Eubacterium sp. AF17-7 MGS:0165	1-carboxyethylleucine	-0.03	-3.1	0.002	0.017	8584
Eubacteriales sp. MGS:0350	X - 21829	-0.05	-3.1	0.002	0.017	4772
Eubacteriales sp. MGS:0637	X - 15461	-0.03	-3.1	0.002	0.017	8584
Dorea longicatena MGS:0039	3-methylglutaconate	-0.03	-3.1	0.002	0.017	8583
Clostridia sp. MGS:0841	histidine betaine (hercynine)*	0.03	3.1	0.002	0.017	8584
Parvimonas micra MGS:1231	X - 23662	0.03	3.1	0.002	0.017	8584
Eubacteriales sp. MGS:0113	linoleoylcarnitine (C18:2)*	0.03	3.1	0.002	0.017	8584
Eubacteriales sp. MGS:0585	eugenol sulfate	-0.03	-3.1	0.002	0.017	8584
Victivallis vadensis MGS:0689	ribitol	-0.03	-3.1	0.002	0.017	8583
Lachnospiraceae sp. MGS:0422	1-stearoyl-2-docosahexaenoyl-GPC (18:0/22:6)	-0.03	-3.1	0.002	0.017	8584
Eubacteriales sp. MGS:0190	2-hydroxybutyrate/2-hydroxyisobutyrate	-0.03	-3.1	0.002	0.017	8583
Klebsiella aerogenes MGS:1442	N-acetylkynurenine (2)	-0.03	-3.1	0.002	0.017	8584
Citrobacter portucalensis MGS:1584	indoleacetylglutamine	0.03	3.1	0.002	0.017	8584
Clostridia sp. MGS:0845	formiminoglutamate	-0.03	-3.1	0.002	0.017	8584
Eubacteriales sp. MGS:0524	glutamine conjugate of C6H10O2 (2)*	0.03	3.1	0.002	0.017	8584
Eubacteriales sp. MGS:0594	1-palmitoyl-2-stearoyl-GPC (16:0/18:0)	0.03	3.1	0.002	0.017	8584
Clostridia sp. MGS:0815	2-acetamidophenol sulfate	0.03	3.1	0.002	0.017	8584
Intestinibacillus sp. Marseille-P4005 MGS:0168	cysteinylglycine	0.03	3.1	0.002	0.017	8584
Clostridium celatum MGS:0808	caffeine	-0.03	-3.1	0.002	0.017	8584
Clostridia sp. MGS:1058	androstenediol (3beta,17beta) disulfate (1)	-0.03	-3.1	0.002	0.017	8584
Roseburia inulinivorans MGS:0036	docosahexaenoate (DHA; 22:6n3)	-0.03	-3.1	0.002	0.017	8584
Eubacteriales sp. MGS:0392	4-ethylphenylsulfate	0.03	3.1	0.002	0.017	8584
Clostridia sp. MGS:0909	3-methoxycatechol sulfate (2)	-0.03	-3.1	0.002	0.017	8584
Bacteroidales sp. MGS:0818	1-oleoyl-2-linoleoyl-GPE (18:1/18:2)*	-0.03	-3.1	0.002	0.017	8584
Megamonas funiformis MGS:0684	10-heptadecenoate (17:1n7)	0.03	3.1	0.002	0.017	8584
Desulfovibrio piger MGS:0240	ethyl glucuronide	0.03	3.1	0.002	0.017	8584
Eubacteriales sp. MGS:1464	X - 15728	0.03	3.1	0.002	0.017	8584
Bacteria sp. MGS:0866	taurodeoxycholic acid 3-sulfate	0.03	3.1	0.002	0.017	8584
Eubacteriales sp. MGS:0331	oxalate (ethanedioate)	0.03	3.1	0.002	0.017	8584
Eubacteriales sp. MGS:0345	1-palmitoyl-2-dihomo-linolenoyl-GPC (16:0/20:3n3 or 6)*	-0.03	-3.1	0.002	0.017	8584
Eubacteriales sp. MGS:0854	dihydrocaffeate sulfate (2)	-0.03	-3.1	0.002	0.017	8583
Eubacteriales sp. MGS:0639	caffeic acid sulfate	0.03	3.1	0.002	0.017	8583
Clostridia sp. MGS:1200	2,3-dihydroxy-2-methylbutyrate	0.03	3.1	0.002	0.017	8584
Firmicutes sp. MGS:1164	X - 18913	0.03	3.1	0.002	0.017	8584
Coprococcus sp. MGS:0404	2-aminoadipate	0.03	3.1	0.002	0.017	8584
Alistipes dispar MGS:0281	1-carboxyethyltyrosine	-0.03	-3.1	0.002	0.017	8584
Lachnospiraceae sp. MGS:1240	glycoursodeoxycholic acid sulfate (1)	0.03	3.1	0.002	0.017	8584
Eubacteriales sp. MGS:0477	mannose	-0.03	-3.1	0.002	0.017	8583
Bacteria sp. MGS:0695	sphingomyelin (d18:0/20:0, d16:0/22:0)*	-0.03	-3.1	0.002	0.017	8584
Clostridia sp. MGS:0752	retinol (Vitamin A)	-0.03	-3.1	0.002	0.017	8584
Firmicutes sp. MGS:1164	X - 21364	-0.03	-3.1	0.002	0.017	8584
Parabacteroides johnsonii MGS:0469	1-palmitoyl-2-arachidonoyl-GPC (16:0/20:4n6)	0.03	3.1	0.002	0.017	8584
Eubacteriales sp. MGS:1321	X - 11787	-0.03	-3.1	0.002	0.017	8584
Eubacteriales sp. MGS:0216	4-methylhexanoylglutamine	-0.03	-3.1	0.002	0.017	8584
Clostridia sp. MGS:0741	X - 21319	-0.03	-3.1	0.002	0.017	8584
Eubacteriales sp. MGS:0871	N-palmitoylglycine	0.03	3.1	0.002	0.017	8584
Clostridia sp. MGS:1200	branched chain 14:0 dicarboxylic acid**	0.03	3.1	0.002	0.017	8584
Lachnospiraceae sp. MGS:0040	androstenediol (3beta,17beta) monosulfate (2)	0.03	3.1	0.002	0.017	8584
Oscillospiraceae sp. MGS:0683	glycolithocholate sulfate*	-0.03	-3.1	0.002	0.017	8584
Gemmiger sp. MGS:1110	X - 11847	0.04	3.1	0.002	0.017	5703
Faecalibacterium sp. MGS:0732	4-allylphenol sulfate	0.03	3.1	0.002	0.017	8584
Clostridia sp. MGS:0564	3-methylcytidine	-0.03	-3.1	0.002	0.017	8584
Clostridia sp. MGS:0550	X - 21467	-0.03	-3.1	0.002	0.017	8584
Eubacteriales sp. MGS:0535	X - 21661	0.05	3.1	0.002	0.017	3812
Eubacteriales sp. MGS:0531	dodecenedioate (C12:1-DC)*	0.03	3.1	0.002	0.017	8584
Clostridia sp. MGS:1111	S-methylcysteine	0.03	3.1	0.002	0.017	8584
Faecalibacterium prausnitzii MGS:0378	threonate	0.03	3.1	0.002	0.017	8583
Bacteroidaceae sp. MGS:0963	X - 12830	-0.03	-3.1	0.002	0.017	8584
Coprococcus comes MGS:0016	3-ureidopropionate	-0.03	-3.1	0.002	0.017	8584
Eubacteriales sp. MGS:0622	X - 12007	-0.03	-3.1	0.002	0.017	8584
Aeromonadales sp. MGS:0796	glycohyocholate	-0.03	-3.1	0.002	0.017	8584
Eubacteriales sp. MGS:1239	6-hydroxyindole sulfate	-0.03	-3.1	0.002	0.017	8584
Eubacteriales sp. MGS:0635	1-palmitoyl-2-arachidonoyl-GPE (16:0/20:4)*	0.03	3.1	0.002	0.017	8584
Eubacteriales sp. MGS:0302	N2-acetyl,N6,N6-dimethyllysine	-0.03	-3.1	0.002	0.017	8584
Roseburia sp. AM59-24XD MGS:0391	S-adenosylhomocysteine (SAH)	-0.03	-3.1	0.002	0.017	8584
Eggerthellales sp. MGS:0174	glycochenodeoxycholate	-0.03	-3.1	0.002	0.017	8584
Clostridium sp. AF15-31 MGS:0293	losartan	-0.03	-3.1	0.002	0.017	8584
Eubacteriales sp. MGS:0555	taurochenodeoxycholic acid 3-sulfate	-0.03	-3.1	0.002	0.017	8584
Oscillospiraceae sp. MGS:0429	kynurenate	-0.03	-3.1	0.002	0.017	8584
Erysipelotrichales sp. MGS:1037	X - 25983	-0.05	-3.1	0.002	0.017	3812
Latilactobacillus sakei subsp. sakei MGS:0836	heptenedioate (C7:1-DC)*	0.03	3.1	0.002	0.017	8583
Eubacteriales sp. MGS:1067	X - 25948	-0.03	-3.1	0.002	0.017	8584
Lachnoclostridium sp. An138 MGS:0395	alpha-CMBHC glucuronide	0.05	3.1	0.002	0.017	4772
Anaerostipes caccae MGS:0747	X - 24811	-0.03	-3.1	0.002	0.017	8584
Coprobacillus sp. MGS:0022	dodecanedioate (C12-DC)	-0.03	-3.1	0.002	0.017	8584
Eubacteriales sp. MGS:0213	homoarginine	-0.03	-3.1	0.002	0.017	8584
Lachnospiraceae sp. MGS:0172	3-amino-2-piperidone	-0.03	-3.1	0.002	0.017	8584
Oscillospiraceae sp. MGS:1270	cortolone glucuronide (1)	-0.03	-3.1	0.002	0.017	8584
Clostridia sp. MGS:0845	N-palmitoyl-sphingosine (d18:1/16:0)	-0.03	-3.1	0.002	0.017	8584
Eubacteriales sp. MGS:0751	1-stearoyl-2-arachidonoyl-GPC (18:0/20:4)	-0.03	-3.1	0.002	0.017	8584
Eubacteriales sp. MGS:0556	glycochenodeoxycholate 3-sulfate	-0.03	-3.1	0.002	0.017	8584
Eubacteriales sp. MGS:1051	oxalate (ethanedioate)	0.03	3.1	0.002	0.017	8584
Eubacteriales sp. MGS:1013	5alpha-androstan-3alpha,17beta-diol monosulfate (2)	0.03	3.1	0.002	0.017	8584
Eubacteriales sp. MGS:0626	tyrosine	-0.03	-3.1	0.002	0.017	8584
Eubacteriales sp. MGS:0148	5-acetylamino-6-formylamino-3-methyluracil	-0.03	-3.1	0.002	0.017	8583
Roseburia sp. AM16-25 MGS:0344	sphingosine 1-phosphate	-0.03	-3.1	0.002	0.017	8584
Eubacteriales sp. MGS:0136	taurochenodeoxycholate	-0.03	-3.1	0.002	0.017	8584
Alistipes onderdonkii subsp. vulgaris MGS:0047	indoleacetate	-0.03	-3.1	0.002	0.017	8584
Eubacteriales sp. MGS:0926	7-methylxanthine	0.03	3.1	0.002	0.017	8584
Bacteroides uniformis MGS:0007	indolepropionate	0.03	3.1	0.002	0.017	8584
[Ruminococcus] torques MGS:0034	N-acetylhistidine	-0.03	-3.1	0.002	0.017	8584
Bacteria sp. MGS:0708	X - 26119	0.07	3.1	0.002	0.017	1891
Eubacteriales sp. MGS:0105	bilirubin degradation product, C16H18N2O5 (1)**	-0.03	-3.1	0.002	0.017	8584
Eubacteriales sp. MGS:0718	X - 12306	0.03	3.1	0.002	0.017	8584
Clostridia sp. MGS:1062	heme	-0.03	-3.1	0.002	0.017	8584
Firmicutes sp. MGS:0541	X - 12126	0.03	3.1	0.002	0.017	8584
Eubacteriales sp. MGS:0342	X - 18887	0.03	3.1	0.002	0.017	8584
Eubacteriales sp. MGS:0511	1-palmitoyl-2-arachidonoyl-GPC (16:0/20:4n6)	0.03	3.1	0.002	0.017	8584
Bacteria sp. MGS:0638	sulfate of piperine metabolite C18H21NO3 (3)*	-0.03	-3.1	0.002	0.017	8584
Dorea phocaeensis MGS:0865	N1-methylinosine	0.03	3.1	0.002	0.017	8584
Bilophila wadsworthia MGS:0049	flavin adenine dinucleotide (FAD)	0.03	3.1	0.002	0.017	8584
Proteobacteria sp. MGS:0360	imidazole lactate	0.03	3.1	0.002	0.017	8584
Clostridia sp. MGS:0767	leucine	-0.03	-3.1	0.002	0.017	8584
Firmicutes sp. MGS:0811	cis-3,4-methyleneheptanoylglycine	-0.03	-3.1	0.002	0.017	8584
Eubacteriales sp. MGS:1031	X - 12456	0.03	3.1	0.002	0.017	8584
Lachnospiraceae sp. MGS:1024	4-hydroxyphenylacetylglutamine	0.03	3.1	0.002	0.017	8584
Faecalibacterium sp. MGS:0042	sphingomyelin (d18:1/18:1, d18:2/18:0)	0.03	3.1	0.002	0.017	8584
Eubacteriales sp. MGS:0334	X - 23974	0.03	3.1	0.002	0.017	8584
Eubacteriales sp. MGS:0662	N,N,N-trimethyl-5-aminovalerate	0.03	3.1	0.002	0.017	8584
Oscillospiraceae sp. MGS:1516	glycine	0.03	3.1	0.002	0.017	8584
Eubacteriales sp. MGS:0267	7-methylxanthine	0.03	3.1	0.002	0.017	8584
Oscillospiraceae sp. MGS:1539	X - 11315	0.03	3.1	0.002	0.017	8584
Eubacteriales sp. MGS:1269	1-palmitoleoylglycerol (16:1)*	-0.03	-3.1	0.002	0.017	8584
Alistipes indistinctus MGS:0121	quinolinate	-0.03	-3.1	0.002	0.017	8584
Eubacteriales sp. MGS:0882	dodecanedioate (C12-DC)	0.03	3.1	0.002	0.017	8584
Lachnoclostridium sp. MGS:0655	3-(3-hydroxyphenyl)propionate	-0.03	-3.1	0.002	0.017	8584
Bifidobacterium angulatum MGS:0632	X - 12007	0.03	3.1	0.002	0.017	8584
Agathobaculum sp. MGS:0679	5-hydroxylysine	0.03	3.1	0.002	0.017	8584
Eubacteriales sp. MGS:0887	carotene diol (3)	0.03	3.1	0.002	0.017	8584
Clostridiaceae sp. MGS:0471	6-hydroxyindole sulfate	-0.03	-3.1	0.002	0.017	8584
Ruminococcus sp. MGS:0126	X - 12456	-0.03	-3.1	0.002	0.017	8584
Eubacteriales sp. MGS:1150	O-desmethylvenlafaxine	0.03	3.1	0.002	0.017	8584
Clostridia sp. MGS:0741	beta-hydroxyisovalerate	-0.03	-3.1	0.002	0.017	8584
Eubacteriales sp. MGS:0013	imidazole propionate	-0.03	-3.1	0.002	0.017	8584
Eubacteriales sp. MGS:0584	N-carbamoylalanine	0.05	3.1	0.002	0.017	4772
Lachnospiraceae sp. MGS:1641	oxindolylalanine	-0.03	-3.1	0.002	0.017	8584
Coprococcus comes MGS:0016	Urolithin B glucuronide	-0.05	-3.1	0.002	0.017	3812
Burkholderiales sp. MGS:1118	X - 12816	0.03	3.1	0.002	0.017	8584
Oscillospiraceae sp. MGS:1516	indole-3-carboxylate	0.03	3.1	0.002	0.017	8584
[Clostridium] hylemonae MGS:1580	N,N-dimethyl-5-aminovalerate	0.04	3.1	0.002	0.017	6693
Oscillospiraceae sp. MGS:0207	glycosyl ceramide (d18:1/23:1, d17:1/24:1)*	0.05	3.1	0.002	0.017	3812
Oscillibacter sp. MGS:0734	heneicosapentaenoate (21:5n3)	0.03	3.1	0.002	0.017	8584
Eubacteriales sp. MGS:0325	X - 11849	0.03	3.1	0.002	0.017	8584
Clostridium sp. BSD2780061688st1 H5 MGS:1296	dihydroferulate	0.03	3.1	0.002	0.017	8584
Eubacteriales sp. MGS:0192	pentose acid*	-0.03	-3.1	0.002	0.017	8583
Anaerotignum faecicola MGS:0090	glucuronide of piperine metabolite C17H21NO3 (5)*	0.03	3.1	0.002	0.017	8584
Eubacteriales sp. MGS:0306	3-methylxanthine	0.03	3.1	0.002	0.017	8584
Eubacteriales sp. MGS:0216	X - 21310	0.03	3.1	0.002	0.017	8584
Eubacteriales sp. MGS:1600	ergothioneine	0.03	3.1	0.002	0.017	8584
Eubacteriales sp. MGS:0211	4-oxo-retinoic acid	0.03	3.1	0.002	0.017	8584
Eubacteriales sp. MGS:0434	metabolonic lactone sulfate	-0.03	-3.1	0.002	0.017	8584
Faecalibacterium sp. MGS:0073	vanillylmandelate (VMA)	0.03	3.1	0.002	0.017	8584
Firmicutes sp. MGS:0811	X - 24736	0.03	3.1	0.002	0.017	8584
Firmicutes sp. MGS:0650	xanthurenate	-0.03	-3.1	0.002	0.017	8584
Eubacteriales sp. MGS:0113	cysteine-glutathione disulfide	0.03	3.1	0.002	0.017	8584
Eubacteriales sp. MGS:0577	X - 12680	-0.03	-3.1	0.002	0.017	8584
Eubacteriales sp. MGS:0670	valylleucine	0.05	3.1	0.002	0.017	3812
Clostridia sp. MGS:1038	heme	-0.03	-3.1	0.002	0.017	8584
Eubacteriales sp. MGS:0785	X - 25279	0.03	3.1	0.002	0.017	8584
Catenibacterium mitsuokai MGS:0775	heptenedioate (C7:1-DC)*	-0.03	-3.1	0.002	0.017	8583
Oscillospiraceae sp. MGS:0774	5alpha-androstan-3alpha,17beta-diol monosulfate (2)	-0.03	-3.1	0.002	0.017	8584
Clostridia sp. MGS:0094	N-acetylisoleucine	-0.05	-3.1	0.002	0.017	3812
Ruminococcus sp. AF21-42 MGS:0111	5-(galactosylhydroxy)-L-lysine	-0.03	-3.1	0.002	0.017	8584
Blautia producta MGS:0905	5-dodecenoate (12:1n7)	0.03	3.1	0.002	0.017	8584
Eubacteriales sp. MGS:0498	X - 21310	0.03	3.1	0.002	0.017	8584
Eubacteriales sp. MGS:0359	X - 12407	0.03	3.1	0.002	0.017	8584
Eubacteriales sp. MGS:0408	alpha-hydroxycaproate	-0.05	-3.1	0.002	0.017	3812
Eubacteriales sp. MGS:0555	X - 13728	0.03	3.1	0.002	0.017	8584
Firmicutes sp. MGS:0397	N-acetyltryptophan	-0.03	-3.1	0.002	0.017	8584
Desulfovibrio piger MGS:0955	1-palmitoyl-GPG (16:0)*	0.03	3.1	0.002	0.017	8584
Clostridia sp. MGS:0599	X - 22520	-0.05	-3.1	0.002	0.017	3812
Clostridia sp. MGS:0515	gamma-glutamylglutamate	-0.03	-3.1	0.002	0.017	8584
Eubacteriales sp. MGS:1351	17alpha-hydroxypregnanolone glucuronide	0.05	3.1	0.002	0.017	3812
Eggerthellales sp. MGS:1184	X - 13729	0.03	3.1	0.002	0.017	8584
Eubacteriales sp. MGS:1244	N-acetylasparagine	0.03	3.1	0.002	0.017	8583
Eubacteriales sp. MGS:0179	2-methylserine	0.03	3.1	0.002	0.017	8584
Eubacteriales sp. MGS:0408	acisoga	-0.03	-3.1	0.002	0.017	8584
Cloacibacillus porcorum MGS:0883	X - 15728	0.03	3.1	0.002	0.017	8584
Eubacteriales sp. MGS:1354	N-acetylasparagine	0.03	3.1	0.002	0.017	8583
Eubacteriales sp. MGS:0751	X - 25520	0.03	3.1	0.002	0.017	8584
Anaerostipes caccae MGS:0747	X - 24556	-0.05	-3.1	0.002	0.017	3812
Collinsella tanakaei MGS:0850	1-(1-enyl-palmitoyl)-2-linoleoyl-GPC (P-16:0/18:2)*	-0.03	-3.1	0.002	0.017	8584
Eubacteriales sp. MGS:0572	X - 21339	0.03	3.1	0.002	0.017	8584
Limosilactobacillus fermentum MGS:0990	X - 24811	0.03	3.1	0.002	0.017	8584
Desulfovibrionales sp. MGS:0266	X - 17325	-0.03	-3.1	0.002	0.017	8584
Clostridia sp. MGS:0929	phenol glucuronide	-0.03	-3.1	0.002	0.017	8584
Clostridia sp. MGS:1333	X - 25520	0.03	3.1	0.002	0.017	8584
Eubacteriales sp. MGS:0601	catechol sulfate	0.03	3.1	0.002	0.017	8584
Oscillibacter sp. MGS:0243	X - 24295	-0.03	-3.1	0.002	0.017	8584
Eubacteriales sp. MGS:0588	1-stearoyl-2-oleoyl-GPE (18:0/18:1)	-0.03	-3.1	0.002	0.017	8584
Eubacteriales sp. MGS:0482	phenylacetylglutamate	0.03	3.1	0.002	0.017	8584
Clostridia sp. MGS:1044	2-furoylcarnitine	0.05	3.1	0.002	0.017	3812
Clostridia sp. MGS:1262	carotene diol (2)	0.03	3.1	0.002	0.017	8584
Oscillospiraceae sp. MGS:1278	X - 25520	-0.03	-3.1	0.002	0.017	8584
Eubacteriales sp. MGS:0580	N6-succinyladenosine	0.03	3.1	0.002	0.017	8584
Eubacteriales sp. MGS:1109	5-acetylamino-6-formylamino-3-methyluracil	0.03	3.1	0.002	0.017	8583
Dialister succinatiphilus MGS:0719	deoxycholic acid 3-sulfate	0.05	3.1	0.002	0.017	3812
Coprococcus sp. AM27-12LB MGS:0687	X - 18887	-0.03	-3.1	0.002	0.017	8584
Bacteria sp. MGS:0459	deoxycholate	0.03	3.1	0.002	0.017	8584
Eubacteriales sp. MGS:0654	cis-3,4-methyleneheptanoylglycine	-0.03	-3.1	0.002	0.017	8584
Eubacteriales sp. MGS:0627	citraconate/glutaconate	-0.03	-3.1	0.002	0.017	8583
Oscillospiraceae sp. MGS:1315	5-hydroxyindole sulfate	-0.03	-3.1	0.002	0.017	8584
Oscillospiraceae sp. MGS:0343	5-acetylamino-6-formylamino-3-methyluracil	0.03	3.1	0.002	0.017	8583
Alistipes timonensis MGS:0586	deoxycholic acid 12-sulfate*	-0.03	-3.1	0.002	0.017	8584
Eubacteriales sp. MGS:0580	X - 16124	-0.03	-3.1	0.002	0.017	8584
Eubacteriales sp. MGS:0175	1-stearoyl-2-arachidonoyl-GPI (18:0/20:4)	0.03	3.1	0.002	0.017	8584
Eubacteriales sp. MGS:0773	sphingomyelin (d17:2/16:0, d18:2/15:0)*	0.03	3.1	0.002	0.017	8584
Eubacteriales sp. MGS:0709	valine	-0.03	-3.1	0.002	0.017	8584
Eubacteriales sp. MGS:0843	phenylpyruvate	-0.03	-3.1	0.002	0.017	8584
Eubacteriales sp. MGS:0577	1-stearoyl-2-arachidonoyl-GPI (18:0/20:4)	-0.03	-3.1	0.002	0.017	8584
Eubacteriales sp. MGS:0156	4-acetaminophen sulfate	0.03	3.1	0.002	0.017	8584
Eubacteriales sp. MGS:0751	X - 12407	0.03	3.1	0.002	0.017	8584
Lachnospiraceae sp. MGS:1155	3-hydroxyhippurate sulfate	-0.03	-3.1	0.002	0.017	8584
Faecalibacterium sp. MGS:0549	X - 12830	-0.03	-3.1	0.002	0.017	8584
Erysipelotrichales sp. MGS:1037	X - 13728	-0.03	-3.1	0.002	0.017	8584
Lachnospiraceae sp. MGS:0246	3-methylglutarylcarnitine (2)	-0.03	-3.1	0.002	0.017	8584
Erysipelotrichales sp. MGS:0283	1-palmitoleoyl-2-linolenoyl-GPC (16:1/18:3)*	-0.03	-3.1	0.002	0.017	8584
Lachnospiraceae sp. MGS:0236	X - 23780	0.03	3.1	0.002	0.017	8584
Lachnospiraceae sp. MGS:0172	N-acetylglucosamine/N-acetylgalactosamine	-0.03	-3.1	0.002	0.017	8584
Clostridia sp. MGS:1362	1-linoleoyl-GPC (18:2)	0.03	3.1	0.002	0.017	8584
Eubacteriales sp. MGS:0302	arachidate (20:0)	-0.03	-3.1	0.002	0.017	8584
Eubacteriales sp. MGS:0026	L-urobilin	0.03	3.1	0.002	0.017	8584
Eubacteriales sp. MGS:0426	1-oleoyl-GPG (18:1)*	-0.05	-3.1	0.002	0.017	3812
Eubacteriales sp. MGS:0662	2-methylserine	-0.03	-3.1	0.002	0.017	8584
Firmicutes sp. MGS:0587	creatine	-0.03	-3.1	0.002	0.017	8584
Clostridiaceae sp. MGS:1142	3-hydroxy-2-methylpyridine sulfate	0.03	3.1	0.002	0.017	8584
Eubacteriales sp. MGS:0300	glycolithocholate sulfate*	0.03	3.1	0.002	0.017	8584
Oscillospiraceae sp. MGS:0616	X - 21733	0.03	3.1	0.002	0.017	8584
Eubacteriales sp. MGS:0814	1-palmitoyl-2-oleoyl-GPC (16:0/18:1)	-0.03	-3.1	0.002	0.017	8584
Eubacteriales sp. MGS:0717	glycochenodeoxycholate 3-sulfate	-0.03	-3.1	0.002	0.017	8584
Bacteria sp. MGS:0218	oleoyl ethanolamide	0.03	3.1	0.002	0.017	8584
Firmicutes sp. MGS:0526	cotinine N-oxide	-0.03	-3.1	0.002	0.017	8584
Eubacteriales sp. MGS:0085	X - 12104	0.03	3.1	0.002	0.017	8584
Enterocloster citroniae MGS:0285	valylglycine	-0.05	-3.1	0.002	0.017	3812
Clostridia sp. MGS:1417	isoursodeoxycholate	-0.03	-3.1	0.002	0.017	8584
Eubacteriales sp. MGS:0856	ethyl alpha-glucopyranoside	-0.03	-3.1	0.002	0.017	8584
Eubacteriales sp. MGS:0132	sphingomyelin (d18:1/25:0, d19:0/24:1, d20:1/23:0, d19:1/24:0)*	0.03	3.1	0.002	0.017	8584
Negativibacillus massiliensis MGS:0356	X - 21842	-0.03	-3.1	0.002	0.017	8584
Clostridium sp. AT4 MGS:0347	N-acetylvaline	0.03	3.1	0.002	0.017	8584
Eubacteriales sp. MGS:0322	X - 17323	-0.03	-3.1	0.002	0.017	8584
Eubacteriales sp. MGS:0534	oxypurinol	-0.03	-3.1	0.002	0.017	8583
Eubacteriales sp. MGS:1464	1-oleoyl-2-docosahexaenoyl-GPC (18:1/22:6)*	0.03	3.1	0.002	0.017	8584
Eubacteriales sp. MGS:1303	4-acetylcatechol sulfate (1)	0.03	3.1	0.002	0.017	8584
Clostridiaceae sp. MGS:0608	1-linoleoyl-GPI (18:2)*	-0.03	-3.1	0.002	0.017	8584
Eubacteriales sp. MGS:0381	6-oxopiperidine-2-carboxylate	0.03	3.1	0.002	0.017	8584
Eubacteriales sp. MGS:1250	guaiacol sulfate	0.03	3.1	0.002	0.017	8584
Lachnospiraceae sp. MGS:0975	oxindolylalanine	-0.03	-3.1	0.002	0.017	8584
Faecalibacterium prausnitzii MGS:0017	N-acetyl-3-methylhistidine*	0.03	3.1	0.002	0.017	8584
Anaerotruncus colihominis MGS:0307	1-linoleoyl-2-arachidonoyl-GPC (18:2/20:4n6)*	-0.04	-3.1	0.002	0.017	5703
Eubacteriales sp. MGS:0600	X - 23659	0.03	3.1	0.002	0.017	8584
Eubacteriales sp. MGS:1089	cystathionine	-0.03	-3.1	0.002	0.017	8584
Eisenbergiella tayi MGS:0355	citalopram/escitalopram	0.03	3.1	0.002	0.017	8584
Eubacteriales sp. MGS:0792	betaine	-0.03	-3.1	0.002	0.017	8584
Clostridium cuniculi MGS:1498	X - 23662	-0.03	-3.1	0.002	0.017	8584
Victivallis vadensis MGS:0689	glucuronide of piperine metabolite C17H21NO3 (4)*	-0.03	-3.1	0.002	0.017	8584
Eubacteriales sp. MGS:0428	X - 12906	0.03	3.1	0.002	0.017	8584
Eubacteriales sp. MGS:0439	erythronate*	-0.03	-3.1	0.002	0.017	8583
Eubacteriales sp. MGS:0717	3-methyl-2-oxobutyrate	-0.03	-3.1	0.002	0.017	8584
Eubacteriales sp. MGS:0377	4-allylphenol sulfate	0.03	3.1	0.002	0.017	8584
Oscillospiraceae sp. MGS:0683	X - 12689	-0.04	-3.1	0.002	0.017	6693
Eubacteriales sp. MGS:0226	gamma-glutamylglutamine	0.03	3.1	0.002	0.017	8584
Bacteroides intestinalis MGS:0265	dimethyl sulfone	0.03	3.1	0.002	0.017	8584
[Ruminococcus] torques MGS:0088	S-carboxyethylcysteine	0.05	3.1	0.002	0.017	3812
Eubacteriales sp. MGS:0270	5-methylthioadenosine (MTA)	-0.03	-3.1	0.002	0.017	8584
Enterococcus faecalis MGS:0742	X - 25433	-0.03	-3.1	0.002	0.017	8584
Firmicutes sp. MGS:1075	X - 18887	0.03	3.1	0.002	0.017	8584
Eubacteriales sp. MGS:0196	3-methoxytyrosine	0.03	3.1	0.002	0.017	8584
Clostridium sp. TF06-15AC MGS:0032	benzoate	-0.03	-3.1	0.002	0.017	8584
Senegalimassilia anaerobia MGS:0129	X - 25523	-0.03	-3.1	0.002	0.017	8584
Eubacteriales sp. MGS:0602	3-hydroxycotinine glucuronide	-0.03	-3.1	0.002	0.017	8584
Clostridia sp. MGS:1127	chenodeoxycholate	0.03	3.1	0.002	0.017	8584
Eubacteriales sp. MGS:0707	N-acetyl-1-methylhistidine*	-0.03	-3.1	0.002	0.017	8584
Enterobacter asburiae MGS:1639	2-piperidinone	0.03	3.1	0.002	0.017	8584
Eubacteriales sp. MGS:0618	androstenediol (3beta,17beta) monosulfate (1)	-0.03	-3.1	0.002	0.017	8584
Eubacteriales sp. MGS:0851	4-vinylphenol sulfate	0.03	3.1	0.002	0.017	8584
Eubacteriales sp. MGS:1067	X - 24588	-0.03	-3.1	0.002	0.017	8584
Eubacteriales sp. MGS:0116	X - 12729	-0.03	-3.1	0.002	0.017	8584
Eubacteriales sp. MGS:0230	stearidonate (18:4n3)	-0.03	-3.1	0.002	0.017	8584
Lachnospiraceae sp. MGS:0217	1-palmitoyl-2-oleoyl-GPC (16:0/18:1)	-0.03	-3.1	0.002	0.017	8584
Eubacteriales sp. MGS:0472	X - 23665	0.03	3.1	0.002	0.017	8584
Oscillospiraceae sp. MGS:0683	X - 24425	0.03	3.1	0.002	0.017	8584
Oscillibacter sp. MGS:0372	N-formylphenylalanine	-0.03	-3.1	0.002	0.017	8584
Eubacteriales sp. MGS:1158	X - 15461	-0.03	-3.1	0.002	0.017	8584
Eubacteriales sp. MGS:0161	N-acetyltyrosine	-0.03	-3.1	0.002	0.017	8584
Eubacteriales sp. MGS:0116	N-palmitoylglycine	0.03	3.1	0.002	0.017	8584
Firmicutes sp. MGS:0587	4-hydroxychlorothalonil	0.03	3.1	0.002	0.017	8584
Staphylococcus aureus MGS:1538	bilirubin (E,E)*	-0.03	-3.1	0.002	0.017	8584
Clostridia sp. MGS:0272	X - 26111	0.03	3.1	0.002	0.017	8584
Oscillospiraceae sp. MGS:0382	heptenedioate (C7:1-DC)*	-0.03	-3.1	0.002	0.017	8583
Eubacteriales sp. MGS:0334	1-oleoyl-2-arachidonoyl-GPE (18:1/20:4)*	-0.03	-3.1	0.002	0.017	8584
Clostridia sp. MGS:0011	aspartate	0.03	3.1	0.002	0.017	8584
Eubacteriales sp. MGS:0148	caffeine	-0.03	-3.1	0.002	0.017	8584
Eubacteriales sp. MGS:0230	1-carboxyethylphenylalanine	-0.03	-3.1	0.002	0.017	8584
Clostridia sp. MGS:0470	docosahexaenoate (DHA; 22:6n3)	0.03	3.1	0.002	0.017	8584
Clostridia sp. MGS:0885	5alpha-pregnan-3beta,20alpha-diol monosulfate (2)	0.03	3.1	0.002	0.017	8584
Fenollaria massiliensis MGS:1255	threonate	-0.03	-3.1	0.002	0.017	8583
Eubacteriales sp. MGS:0600	androsterone glucuronide	-0.03	-3.1	0.002	0.017	8584
Bifidobacterium longum subsp. longum MGS:0038	X - 16397	-0.03	-3.1	0.002	0.017	8584
Firmicutes sp. MGS:1014	N-delta-acetylornithine	0.03	3.1	0.002	0.017	8584
Eubacteriales sp. MGS:0144	X - 17653	0.03	3.1	0.002	0.017	8584
Eubacterium ventriosum MGS:0082	X - 23787	0.03	3.1	0.002	0.017	8584
Eubacteriales sp. MGS:0373	3-(4-hydroxyphenyl)lactate	0.03	3.1	0.002	0.017	8584
Eubacteriales sp. MGS:1095	perfluorooctanesulfonate (PFOS)	0.03	3.1	0.002	0.017	8584
Firmicutes sp. MGS:1075	behenoyl sphingomyelin (d18:1/22:0)*	-0.03	-3.1	0.002	0.017	8584
Eubacteriales sp. MGS:0771	sphingomyelin (d18:0/18:0, d19:0/17:0)*	-0.03	-3.1	0.002	0.017	8584
Eubacteriales sp. MGS:0102	cis-3,4-methyleneheptanoylcarnitine	-0.03	-3.1	0.002	0.017	8584
Alistipes ihumii MGS:0106	hexadecadienoate (16:2n6)	-0.03	-3.1	0.002	0.017	8584
Anaerostipes hadrus MGS:0124	sphingomyelin (d17:2/16:0, d18:2/15:0)*	0.03	3.1	0.002	0.017	8584
Clostridia sp. MGS:1761	bilirubin degradation product, C17H20N2O5 (2)**	-0.03	-3.1	0.002	0.017	8584
Eubacterium sp. AF17-7 MGS:0165	1-dihomo-linolenylglycerol (20:3)	-0.03	-3.1	0.002	0.017	8584
Bifidobacterium dentium MGS:0579	gulonate*	0.03	3.1	0.002	0.017	8583
Eubacteriales sp. MGS:1021	sphingomyelin (d18:2/14:0, d18:1/14:1)*	0.03	3.1	0.002	0.017	8584
Merdimonas faecis MGS:0494	1-methyl-5-imidazoleacetate	-0.03	-3.1	0.002	0.017	8584
Ligilactobacillus ruminis MGS:0484	X - 12822	-0.03	-3.1	0.002	0.017	8584
Lachnospiraceae sp. MGS:1005	palmitoyl sphingomyelin (d18:1/16:0)	0.03	3.1	0.002	0.017	8584
Firmicutes sp. MGS:0454	isobutyrylglycine	0.03	3.1	0.002	0.017	8584
Eubacteriales sp. MGS:1292	N-acetyltryptophan	-0.03	-3.1	0.002	0.017	8584
Coriobacteriia sp. MGS:0749	X - 21467	-0.03	-3.1	0.002	0.017	8584
Clostridia sp. MGS:0929	glutamate	-0.03	-3.1	0.002	0.017	8584
Clostridia sp. MGS:1661	cholate	0.03	3.1	0.002	0.017	8584
Clostridia sp. MGS:1106	citraconate/glutaconate	0.03	3.1	0.002	0.017	8583
Eubacteriales sp. MGS:0338	X - 18913	-0.03	-3.1	0.002	0.017	8584
Eubacteriales sp. MGS:0606	lactosyl-N-nervonoyl-sphingosine (d18:1/24:1)*	0.03	3.1	0.002	0.017	8584
Ruminococcus sp. AM28-41 MGS:0631	homoarginine	0.03	3.1	0.002	0.017	8584
Blautia producta MGS:0619	dimethylglycine	-0.03	-3.1	0.002	0.017	8584
Eubacteriales sp. MGS:0188	Urolithin B glucuronide	0.05	3.1	0.002	0.017	3812
Eubacteriales sp. MGS:0908	7-methylxanthine	-0.03	-3.1	0.002	0.017	8584
Eubacteriales sp. MGS:0453	3-hydroxyhippurate	0.03	3.1	0.002	0.017	8584
Veillonellales sp. MGS:1363	X - 24344	0.03	3.1	0.002	0.017	8584
Lachnospiraceae sp. MGS:0040	N2,N5-diacetylornithine	-0.03	-3.1	0.002	0.017	8584
Eubacteriales sp. MGS:1473	X - 12100	-0.03	-3.1	0.002	0.017	8584
Eubacteriales sp. MGS:0534	X - 21310	-0.03	-3.1	0.002	0.017	8584
Eubacteriales sp. MGS:1045	tryptophan betaine	-0.03	-3.1	0.002	0.017	8584
Eubacteriales sp. MGS:0477	glycine	0.03	3.1	0.002	0.017	8584
Eubacteriales sp. MGS:0434	X - 12544	-0.03	-3.1	0.002	0.017	8584
Eubacteriales sp. MGS:0671	quinate	-0.03	-3.1	0.002	0.017	8583
Clostridia sp. MGS:1038	3-hydroxystachydrine*	0.03	3.1	0.002	0.017	8584
Blautia massiliensis MGS:0023	5alpha-pregnan-3beta,20alpha-diol disulfate	-0.03	-3.1	0.002	0.017	8584
Eubacteriales sp. MGS:0585	4-acetylphenol sulfate	-0.03	-3.1	0.002	0.017	8584
Haemophilus parainfluenzae MGS:0181	3-formylindole	0.03	3.1	0.002	0.017	8584
Eubacteriales sp. MGS:0821	carotene diol (3)	0.03	3.1	0.002	0.017	8584
Oscillospiraceae sp. MGS:0576	1-stearoyl-2-arachidonoyl-GPC (18:0/20:4)	0.03	3.1	0.002	0.017	8584
Erysipelatoclostridium sp. MGS:0313	linolenoylcarnitine (C18:3)*	-0.03	-3.1	0.002	0.017	8584
Bacteroides sp. MGS:0030	hexadecanedioate (C16-DC)	0.03	3.1	0.002	0.017	8584
Faecalicatena orotica MGS:1910	X - 13507	-0.03	-3.1	0.002	0.017	8584
Eubacteriales sp. MGS:0250	heme	-0.03	-3.1	0.002	0.017	8584
Evtepia gabavorous MGS:0114	cis-3,4-methyleneheptanoylglycine	0.03	3.1	0.002	0.017	8584
Eubacteriales sp. MGS:0342	metabolonic lactone sulfate	-0.03	-3.1	0.002	0.017	8584
Bacteroides salyersiae MGS:0277	perfluorooctanesulfonate (PFOS)	0.03	3.1	0.002	0.017	8584
Methanobrevibacter smithii MGS:0152	gamma-tocopherol/beta-tocopherol	-0.03	-3.1	0.002	0.017	8584
Clostridia sp. MGS:0385	N-acetyl-beta-alanine	-0.03	-3.1	0.002	0.017	8584
Oscillospiraceae sp. MGS:0507	gamma-glutamylglutamate	-0.03	-3.1	0.002	0.017	8584
Eubacteriales sp. MGS:0226	3-bromo-5-chloro-2,6-dihydroxybenzoic acid*	-0.03	-3.1	0.002	0.017	8584
Streptococcus gallolyticus subsp. gallolyticus MGS:1651	deoxycholic acid glucuronide	0.03	3.1	0.002	0.017	8584
Clostridia sp. MGS:0954	solanidine	-0.03	-3.1	0.002	0.017	8584
Eubacteriales sp. MGS:1600	N-acetylhistidine	0.03	3.1	0.002	0.017	8584
Clostridia sp. MGS:1286	2-aminoadipate	-0.03	-3.1	0.002	0.017	8584
Streptococcus sobrinus MGS:1366	androstenediol (3alpha, 17alpha) monosulfate (2)	-0.03	-3.1	0.002	0.017	8584
Lachnospiraceae sp. MGS:0975	gamma-glutamylglycine	0.03	3.1	0.002	0.017	8584
Bacteria sp. MGS:0218	1-lignoceroyl-GPC (24:0)	0.03	3.1	0.002	0.017	8584
Eubacteriales sp. MGS:0486	1-palmitoleoyl-GPC (16:1)*	-0.03	-3.1	0.002	0.017	8584
Blautia sp. MGS:0416	glucuronate	0.03	3.1	0.002	0.017	8584
Eubacteriales sp. MGS:0329	caprylate (8:0)	0.03	3.1	0.002	0.017	8584
Eubacteriales sp. MGS:0352	lactate	-0.03	-3.1	0.002	0.017	8584
Holdemanella sp. MGS:0366	X - 17438	-0.03	-3.1	0.002	0.017	8584
Flavonifractor plautii MGS:0079	phenyllactate (PLA)	-0.03	-3.1	0.002	0.017	8583
Lacticaseibacillus paracasei subsp. paracasei MGS:0853	X - 17612	0.05	3.1	0.002	0.017	4772
Lachnospiraceae sp. MGS:1512	leucine	-0.03	-3.1	0.002	0.017	8584
Alistipes ihumii MGS:0106	tryptophan betaine	-0.03	-3.1	0.002	0.017	8584
Faecalibacterium prausnitzii MGS:0025	taurocholate	0.03	3.1	0.002	0.017	8584
Eubacteriales sp. MGS:0664	N-carbamoylalanine	0.05	3.1	0.002	0.017	4772
Dorea longicatena MGS:0039	hexanoylglutamine	-0.03	-3.1	0.002	0.017	8584
Clostridia sp. MGS:0783	heptanoate (7:0)	0.03	3.1	0.002	0.017	8584
Oscillospiraceae sp. MGS:0944	X - 24410	-0.05	-3.1	0.002	0.017	3812
Dialister massiliensis MGS:0497	glutarate (C5-DC)	0.03	3.1	0.002	0.017	8583
Eubacteriales sp. MGS:0209	2-hydroxyglutarate	-0.03	-3.1	0.002	0.017	8584
Eubacteriales sp. MGS:0551	serine	0.03	3.1	0.002	0.017	8584
Eubacteriales sp. MGS:0480	N-acetyl-2-aminoadipate	-0.03	-3.1	0.002	0.017	8584
Clostridia sp. MGS:0931	10-nonadecenoate (19:1n9)	-0.03	-3.1	0.002	0.017	8584
Burkholderiales sp. MGS:0840	laurylcarnitine (C12)	-0.03	-3.1	0.002	0.017	8584
Dorea formicigenerans MGS:0006	2'-O-methyluridine	-0.03	-3.1	0.002	0.017	8584
Clostridia sp. MGS:0519	urate	-0.03	-3.1	0.002	0.017	8584
Oscillospiraceae sp. MGS:1161	stachydrine	-0.03	-3.1	0.002	0.017	8584
Eggerthellaceae sp. MGS:0171	isoursodeoxycholate	-0.03	-3.1	0.002	0.017	8584
Eubacteriales sp. MGS:0120	tricosanoyl sphingomyelin (d18:1/23:0)*	0.03	3.1	0.002	0.017	8584
Streptococcus salivarius MGS:0071	X - 21470	-0.03	-3.1	0.002	0.017	8584
Eubacteriales sp. MGS:1077	cotinine N-oxide	0.03	3.1	0.002	0.017	8584
Eubacteriales sp. MGS:0421	1-palmitoyl-2-stearoyl-GPC (16:0/18:0)	0.03	3.1	0.002	0.017	8584
Coprococcus catus MGS:0037	sphingomyelin (d17:2/16:0, d18:2/15:0)*	0.03	3.1	0.002	0.017	8584
Firmicutes sp. MGS:1014	2-ketocaprylate	0.03	3.1	0.002	0.017	8584
Oscillospiraceae sp. MGS:0412	gluconate	-0.03	-3.1	0.002	0.017	8583
Eubacteriales sp. MGS:0568	3-hydroxyoleate*	-0.05	-3.1	0.002	0.017	3812
Bacteroides sp. MGS:0030	suberoylcarnitine (C8-DC)	0.05	3.1	0.002	0.017	3812
Merdimonas faecis MGS:0494	3-hydroxyisobutyrate	-0.03	-3.1	0.002	0.017	8583
Anaeromassilibacillus sp. An250 MGS:0169	X - 21736	-0.03	-3.1	0.002	0.017	8584
Eubacteriaceae sp. MGS:0562	bilirubin degradation product, C17H20N2O5 (2)**	-0.03	-3.1	0.002	0.017	8584
Streptococcus gordonii MGS:0713	X - 23974	-0.03	-3.1	0.002	0.017	8584
Eubacteriales sp. MGS:0694	guanidinoacetate	0.03	3.1	0.002	0.017	8583
Clostridia sp. MGS:1106	S-methylmethionine	-0.03	-3.1	0.002	0.017	8584
Massilimicrobiota timonensis MGS:0825	3-phosphoglycerate	0.03	3.1	0.002	0.017	8584
Eubacteriales sp. MGS:0338	resveratrol sulfate (1)*	-0.03	-3.1	0.002	0.017	8584
Anaerotignum faecicola MGS:0090	X - 21383	-0.03	-3.1	0.002	0.017	8584
Blautia obeum MGS:0001	erythronate*	0.03	3.1	0.002	0.017	8583
Eisenbergiella massiliensis MGS:0425	gamma-glutamylmethionine	-0.03	-3.1	0.002	0.017	8584
Lachnospiraceae sp. MGS:1113	2-hydroxyarachidate*	0.05	3.1	0.002	0.017	3812
Muribaculum sp. NM65_B17 MGS:1071	X - 11843	0.03	3.1	0.002	0.017	8584
Oscillospiraceae sp. MGS:0429	2-methoxyresorcinol sulfate	-0.03	-3.1	0.002	0.017	8584
Eubacteriales sp. MGS:0972	X - 25948	-0.03	-3.1	0.002	0.017	8584
Clostridiaceae sp. MGS:0491	1-palmitoyl-GPE (16:0)	-0.03	-3.1	0.002	0.017	8584
Lachnospiraceae sp. MGS:1325	threonine	-0.03	-3.1	0.002	0.017	8584
Firmicutes sp. MGS:0541	proline	-0.03	-3.1	0.002	0.017	8584
Dorea formicigenerans MGS:0006	X - 13431	-0.03	-3.1	0.002	0.017	8584
Coprococcus sp. AM27-12LB MGS:0687	N-(2-furoyl)glycine	-0.03	-3.1	0.002	0.017	8584
Eubacteriales sp. MGS:0288	X - 21740	-0.03	-3.1	0.002	0.017	8584
Fusobacterium nucleatum subsp. animalis MGS:1418	2-aminophenol sulfate	-0.03	-3.1	0.002	0.017	8584
Eubacteriales sp. MGS:0149	leucylglycine	0.03	3.1	0.002	0.017	8584
Oscillibacter sp. MGS:0243	X - 12117	0.03	3.1	0.002	0.017	8584
Lachnospiraceae sp. MGS:1005	lactosyl-N-nervonoyl-sphingosine (d18:1/24:1)*	0.03	3.1	0.002	0.017	8584
Firmicutes sp. MGS:0860	asparagine	0.03	3.1	0.002	0.017	8584
Eubacteriales sp. MGS:0100	X - 23787	-0.03	-3.1	0.002	0.017	8584
Ruthenibacterium lactatiformans MGS:0020	pregnenolone sulfate	-0.03	-3.1	0.002	0.017	8584
Eubacteriales sp. MGS:0045	3-methylhistidine	0.03	3.1	0.002	0.017	8584
Eubacteriales sp. MGS:1303	N-acetyl-3-methylhistidine*	-0.03	-3.1	0.002	0.017	8584
Lachnospiraceae sp. MGS:1165	X - 11315	-0.03	-3.1	0.002	0.017	8584
Coprobacillus cateniformis MGS:0456	X - 21442	-0.03	-3.1	0.002	0.017	8584
Oscillibacter sp. MGS:0046	4-hydroxyphenylacetoylcarnitine	0.03	3.1	0.002	0.017	8584
Eubacteriales sp. MGS:0373	tauroursodeoxycholate	-0.03	-3.1	0.002	0.017	8584
Flavonifractor sp. MGS:1947	X - 17653	0.03	3.1	0.002	0.017	8584
Dialister invisus MGS:0164	ceramide (d18:2/24:1, d18:1/24:2)*	0.03	3.1	0.002	0.017	8584
Eubacteriales sp. MGS:0656	phenylacetylglutamine	0.03	3.1	0.002	0.017	8584
Eisenbergiella massiliensis MGS:0425	(S)-3-hydroxybutyrylcarnitine	0.03	3.1	0.002	0.017	8584
Eubacteriales sp. MGS:0792	isovalerylcarnitine (C5)	-0.03	-3.1	0.002	0.017	8584
Eubacteriales sp. MGS:0651	deoxycholic acid glucuronide	0.03	3.1	0.002	0.017	8584
Alistipes senegalensis MGS:0141	9,10-DiHOME	0.03	3.1	0.002	0.017	8584
Eubacteriales sp. MGS:0530	2-aminooctanoate	-0.03	-3.1	0.002	0.017	8584
Oscillospiraceae sp. MGS:1315	caffeine	0.03	3.1	0.002	0.017	8584
Intestinimonas butyriciproducens MGS:0187	ethylmalonate	0.03	3.1	0.002	0.017	8583
Eubacteriales sp. MGS:1027	L-urobilin	0.03	3.1	0.002	0.017	8584
Bacteria sp. MGS:0218	branched-chain, straight-chain, or cyclopropyl 10:1 fatty acid (2)*	-0.05	-3.1	0.002	0.017	3812
Oscillospiraceae sp. MGS:0135	arachidonoylcarnitine (C20:4)	0.03	3.1	0.002	0.017	8584
Eubacteriales sp. MGS:0044	1-(1-enyl-palmitoyl)-2-oleoyl-GPC (P-16:0/18:1)*	-0.03	-3.1	0.002	0.017	8584
Clostridium sp. TM06-18 MGS:0048	androsterone sulfate	0.03	3.1	0.002	0.017	8584
Lachnospiraceae sp. MGS:1325	bilirubin (E,Z or Z,E)*	-0.03	-3.1	0.002	0.017	8584
Eubacteriales sp. MGS:0188	1-dihomo-linolenylglycerol (20:3)	-0.03	-3.1	0.002	0.017	8584
Neglecta timonensis MGS:0478	X - 25422	0.03	3.1	0.002	0.017	8584
Clostridia sp. MGS:0470	3-ethylcatechol sulfate (1)	-0.03	-3.1	0.002	0.017	8584
Eubacteriales sp. MGS:0498	glutarate (C5-DC)	-0.03	-3.1	0.002	0.017	8583
Eubacteriales sp. MGS:0976	7-methylxanthine	-0.03	-3.1	0.002	0.017	8584
Firmicutes sp. MGS:0948	octadecanedioylcarnitine (C18-DC)*	0.03	3.1	0.002	0.017	8584
Blautia sp. AF19-10LB MGS:0157	X - 17690	0.03	3.1	0.002	0.017	8584
Eubacteriales sp. MGS:0947	histidine betaine (hercynine)*	0.03	3.1	0.002	0.017	8584
Butyricicoccus sp. MGS:0008	X - 21740	0.03	3.1	0.002	0.017	8584
Eubacteriales sp. MGS:1006	2-ethylphenylsulfate	-0.03	-3.1	0.002	0.017	8584
Klebsiella quasipneumoniae subsp. similipneumoniae MGS:1629	dihomo-linoleate (20:2n6)	0.03	3.1	0.002	0.017	8584
Eubacteriales sp. MGS:0891	1-palmitoyl-2-docosahexaenoyl-GPC (16:0/22:6)	-0.03	-3.1	0.002	0.017	8584
Clostridium sp. BSD2780061688st1 H5 MGS:1296	maleate	0.03	3.1	0.002	0.017	8583
Lachnospiraceae sp. MGS:0667	gamma-glutamyltyrosine	0.03	3.1	0.002	0.017	8584
Eubacteriales sp. MGS:0317	X - 17353	0.03	3.1	0.002	0.017	8584
Firmicutes sp. MGS:0541	X - 19141	0.03	3.1	0.002	0.017	8584
Blautia obeum MGS:0001	1-(1-enyl-stearoyl)-GPE (P-18:0)*	-0.03	-3.1	0.002	0.017	8584
Eubacteriales sp. MGS:0773	indole-3-carboxylate	0.03	3.1	0.002	0.017	8584
Clostridium paraputrificum MGS:0793	alpha-ketobutyrate	-0.03	-3.1	0.002	0.017	8583
Eubacteriales sp. MGS:0154	theanine	0.03	3.1	0.002	0.017	8584
Veillonellales sp. MGS:1363	heptanoate (7:0)	-0.03	-3.1	0.002	0.017	8584
Absiella sp. AM22-9 MGS:1663	3-methoxycatechol sulfate (2)	-0.03	-3.1	0.002	0.017	8584
Eubacteriales sp. MGS:0707	X - 17328	0.05	3.1	0.002	0.017	3812
Clostridiaceae sp. MGS:0238	5,6-dihydrouridine	-0.03	-3.1	0.002	0.017	8584
Candidatus Methanomassiliicoccus intestinalis MGS:0994	1-(1-enyl-palmitoyl)-2-oleoyl-GPC (P-16:0/18:1)*	0.03	3.1	0.002	0.017	8584
Streptococcus parasanguinis MGS:0117	theobromine	0.03	3.1	0.002	0.017	8584
Amedibacillus dolichus MGS:0798	propionylglycine	-0.03	-3.1	0.002	0.017	8584
Rikenellaceae sp. MGS:0582	pseudouridine	-0.03	-3.1	0.002	0.017	8584
Anaerostipes sp. MGS:0743	X - 11444	-0.03	-3.1	0.002	0.017	8584
Lachnospiraceae sp. MGS:0855	X - 21842	0.03	3.1	0.002	0.017	8584
Clostridia sp. MGS:0599	6-hydroxyindole sulfate	-0.03	-3.1	0.002	0.017	8584
Lachnospiraceae sp. MGS:0748	X - 12839	0.03	3.1	0.002	0.017	8584
Eubacteriales sp. MGS:0578	1-myristoyl-2-arachidonoyl-GPC (14:0/20:4)*	-0.03	-3.1	0.002	0.017	8584
Prevotella copri MGS:0237	glycoursodeoxycholate	-0.03	-3.1	0.002	0.017	8584
Eubacteriales sp. MGS:0305	1-stearoyl-GPG (18:0)	-0.03	-3.1	0.002	0.017	8584
Clostridia sp. MGS:0756	N-acetylvaline	-0.03	-3.1	0.002	0.017	8584
Eubacteriales sp. MGS:0503	3-(4-hydroxyphenyl)lactate	-0.03	-3.1	0.002	0.017	8584
Eubacteriales sp. MGS:0392	dodecanedioate (C12-DC)	-0.03	-3.1	0.002	0.017	8584
Coprococcus eutactus MGS:0155	tetradecadienedioate (C14:2-DC)*	-0.03	-3.1	0.002	0.017	8584
Clostridia sp. MGS:1008	cholic acid glucuronide	-0.03	-3.1	0.002	0.017	8584
Eubacteriales sp. MGS:0692	1-methylurate	-0.03	-3.1	0.002	0.017	8584
[Clostridium] symbiosum MGS:0370	X - 26111	-0.03	-3.1	0.002	0.017	8584
Lachnospiraceae sp. MGS:0422	1-palmitoleoyl-GPC (16:1)*	0.03	3.1	0.002	0.017	8584
Oscillospiraceae sp. MGS:0098	X - 25790	-0.03	-3.1	0.002	0.017	8584
Oscillospiraceae sp. MGS:0437	1-lignoceroyl-GPC (24:0)	0.03	3.1	0.002	0.017	8584
Eubacteriales sp. MGS:0254	sphingomyelin (d17:2/16:0, d18:2/15:0)*	-0.03	-3.1	0.002	0.017	8584
Leuconostoc citreum MGS:1785	N-acetylhistidine	-0.03	-3.1	0.002	0.017	8584
Eubacteriales sp. MGS:0125	trigonelline (N'-methylnicotinate)	0.03	3.1	0.002	0.017	8584
Eubacteriales sp. MGS:1051	5-methylthioadenosine (MTA)	-0.03	-3.1	0.002	0.017	8584
Eubacteriales sp. MGS:0626	glutamate	-0.03	-3.1	0.002	0.017	8584
Oscillospiraceae sp. MGS:0683	4-ethylcatechol sulfate	-0.03	-3.1	0.002	0.017	8584
Eubacteriales sp. MGS:0858	X - 24571	0.03	3.1	0.002	0.017	8584
Dorea longicatena MGS:0039	oleoylcholine	-0.03	-3.1	0.002	0.017	8584
Blautia obeum MGS:0009	1-(1-enyl-palmitoyl)-2-linoleoyl-GPE (P-16:0/18:2)*	-0.03	-3.1	0.002	0.017	8584
Eubacteriales sp. MGS:0846	octadecadienedioate (C18:2-DC)*	0.03	3.1	0.002	0.017	8584
Clostridiaceae sp. MGS:1142	X - 24556	0.05	3.1	0.002	0.017	3812
Eubacteriales sp. MGS:0386	X - 25523	0.03	3.1	0.002	0.017	8584
Eubacteriales sp. MGS:0377	X - 24748	0.03	3.1	0.002	0.017	8584
Bacteroides ovatus MGS:0031	3-hydroxycotinine glucuronide	-0.03	-3.1	0.002	0.017	8584
Fusobacterium nucleatum subsp. animalis MGS:1418	X - 26108	0.03	3.1	0.002	0.017	8584
Eubacteriales sp. MGS:0692	glucuronide of C10H18O2 (1)*	-0.03	-3.1	0.002	0.017	8584
Atopobiaceae sp. MGS:0937	taurocholenate sulfate*	-0.03	-3.1	0.002	0.017	8584
Coprococcus catus MGS:0037	1-stearoyl-2-oleoyl-GPE (18:0/18:1)	0.03	3.1	0.002	0.017	8584
Intestinimonas sp. MGS:1018	octadecenedioate (C18:1-DC)	0.03	3.1	0.002	0.017	8584
Bifidobacteriaceae sp. MGS:1607	dodecenedioate (C12:1-DC)*	-0.03	-3.1	0.002	0.017	8584
Firmicutes sp. MGS:0341	palmitoyl ethanolamide	-0.05	-3.1	0.002	0.017	4772
Eubacteriales sp. MGS:0846	2,3-dihydroxy-2-methylbutyrate	0.03	3.1	0.002	0.017	8584
Clostridium sp. BSD2780061688st1 H5 MGS:1296	X - 25983	-0.05	-3.1	0.002	0.017	3812
Eubacteriales sp. MGS:0353	3-hydroxydodecanedioate*	0.03	3.1	0.002	0.017	8584
Firmicutes sp. MGS:1396	gamma-glutamylleucine	-0.03	-3.1	0.002	0.017	8584
Oscillospiraceae sp. MGS:1516	X - 11858	-0.03	-3.1	0.002	0.017	8584
Eubacteriales sp. MGS:0353	1-palmitoleoylglycerol (16:1)*	0.03	3.1	0.002	0.017	8584
Firmicutes sp. MGS:0817	dimethyl sulfone	0.03	3.1	0.002	0.017	8584
Eubacteriales sp. MGS:0790	1-stearoyl-2-oleoyl-GPE (18:0/18:1)	-0.03	-3.1	0.002	0.017	8584
Eubacteriales sp. MGS:0244	1-cerotoyl-GPC (26:0)*	0.03	3.1	0.002	0.017	8584
Weissella cibaria MGS:1534	azelate (C9-DC)	0.03	3.1	0.002	0.017	8584
Eubacteriales sp. MGS:0185	glycosyl ceramide (d18:1/20:0, d16:1/22:0)*	0.03	3.1	0.002	0.017	8584
Clostridia sp. MGS:0011	sphingomyelin (d18:1/19:0, d19:1/18:0)*	0.03	3.1	0.002	0.017	8584
Eubacteriales sp. MGS:0736	2'-O-methylcytidine	0.03	3.1	0.002	0.017	8584
Eubacteriales sp. MGS:0757	1-palmitoyl-2-oleoyl-GPC (16:0/18:1)	-0.03	-3.1	0.002	0.017	8584
Clostridia sp. MGS:1333	cis-3,4-methyleneheptanoylglycine	-0.03	-3.1	0.002	0.017	8584
Lachnospiraceae sp. MGS:0236	2-methoxyacetaminophen sulfate*	-0.03	-3.1	0.002	0.017	8584
Eubacteriales sp. MGS:0392	X - 26111	0.03	3.1	0.002	0.017	8584
Clostridia sp. MGS:0470	cerotoylcarnitine (C26)*	0.03	3.1	0.002	0.017	8584
Eubacteriales sp. MGS:0671	palmitoyl ethanolamide	-0.04	-3.1	0.002	0.017	4772
Ruminococcus bicirculans MGS:0067	1-palmitoyl-2-oleoyl-GPC (16:0/18:1)	-0.03	-3.1	0.002	0.017	8584
Oscillospiraceae sp. MGS:0770	sphingomyelin (d17:2/16:0, d18:2/15:0)*	-0.03	-3.1	0.002	0.017	8584
Eubacteriales sp. MGS:1063	1-palmitoyl-2-oleoyl-GPE (16:0/18:1)	-0.03	-3.1	0.002	0.017	8584
Eubacteriales sp. MGS:0881	X - 22509	0.03	3.1	0.002	0.017	8584
Clostridium sp. AF15-31 MGS:0293	X - 21286	-0.03	-3.1	0.002	0.017	8584
Eubacteriales sp. MGS:0924	tricosanoyl sphingomyelin (d18:1/23:0)*	0.03	3.1	0.002	0.017	8584
Clostridia sp. MGS:0815	etiocholanolone glucuronide	0.03	3.1	0.002	0.017	8584
Eubacteriales sp. MGS:0730	3-ureidopropionate	0.03	3.1	0.002	0.017	8584
Firmicutes sp. MGS:0341	cytosine	0.03	3.1	0.002	0.017	8584
Lachnospiraceae sp. MGS:0625	indole-3-carboxylate	0.03	3.1	0.002	0.017	8584
Eubacteriales sp. MGS:0480	citalopram/escitalopram	-0.03	-3.1	0.002	0.017	8584
Anaerotruncus colihominis MGS:0307	vanillylmandelate (VMA)	-0.03	-3.1	0.002	0.017	8584
Lachnospiraceae sp. MGS:0890	ascorbic acid 3-sulfate*	-0.03	-3.1	0.002	0.017	8583
Flavonifractor plautii MGS:0079	2-hydroxyhippurate (salicylurate)	-0.03	-3.1	0.002	0.017	8584
Ruminococcus sp. AM42-11 MGS:0002	N-palmitoyl-sphinganine (d18:0/16:0)	0.03	3.1	0.002	0.017	8584
Coriobacteriales sp. MGS:1004	p-cresol glucuronide*	0.03	3.1	0.002	0.017	8584
Eubacteriales sp. MGS:0643	4-oxo-retinoic acid	0.03	3.1	0.002	0.017	8584
Eubacteriales sp. MGS:0457	X - 19183	0.03	3.1	0.002	0.017	8584
Clostridium sp. AF15-31 MGS:0293	3-(3-amino-3-carboxypropyl)uridine*	-0.03	-3.1	0.002	0.017	8584
Eubacteriales sp. MGS:0221	5alpha-androstan-3alpha,17alpha-diol monosulfate	0.03	3.1	0.002	0.017	8584
Eubacteriales sp. MGS:0123	kynurenate	0.03	3.1	0.002	0.017	8584
Clostridia sp. MGS:0828	chlorzoxazone	-0.03	-3.1	0.002	0.017	8584
Clostridia sp. MGS:0661	isobutyrylcarnitine (C4)	0.03	3.1	0.002	0.017	8584
Eubacteriales sp. MGS:0369	1-arachidonoyl-GPE (20:4n6)*	-0.03	-3.1	0.002	0.017	8584
Bacteria sp. MGS:0866	glycocholate	-0.03	-3.1	0.002	0.017	8584
Dorea formicigenerans MGS:0006	1-myristoyl-2-palmitoyl-GPC (14:0/16:0)	0.03	3.1	0.002	0.017	8584
Firmicutes sp. MGS:0526	X - 18935	0.05	3.1	0.002	0.017	3812
Eubacteriales sp. MGS:0891	N-acetyl-2-aminoadipate	-0.03	-3.1	0.002	0.017	8584
Eubacteriales sp. MGS:0264	5-hydroxyindole sulfate	0.03	3.1	0.002	0.017	8584
Eubacteriales sp. MGS:0528	1,2-dipalmitoyl-GPC (16:0/16:0)	0.03	3.1	0.002	0.017	8584
Eubacteriales sp. MGS:1129	taurochenodeoxycholate	-0.03	-3.1	0.002	0.017	8584
Erysipelatoclostridium ramosum MGS:0538	X - 25948	0.03	3.1	0.002	0.017	8584
Eubacteriales sp. MGS:0116	pregnenetriol disulfate*	0.03	3.1	0.002	0.017	8584
Veillonellales sp. MGS:1363	O-sulfo-L-tyrosine	-0.03	-3.1	0.002	0.017	8584
Clostridia sp. MGS:0512	O-sulfo-L-tyrosine	-0.03	-3.1	0.002	0.017	8584
Massilistercora timonensis MGS:0458	2-ketocaprylate	-0.03	-3.1	0.002	0.017	8584
Eubacteriales sp. MGS:0697	X - 25417	-0.03	-3.1	0.002	0.017	8584
Clostridium disporicum MGS:0222	sphingomyelin (d18:1/14:0, d16:1/16:0)*	0.03	3.1	0.002	0.017	8584
Coprococcus sp. AM27-12LB MGS:0687	sphingomyelin (d17:2/16:0, d18:2/15:0)*	-0.03	-3.1	0.002	0.017	8584
Collinsella phocaeensis MGS:1340	X - 23974	-0.03	-3.1	0.002	0.017	8584
Prevotella stercorea MGS:0826	5alpha-androstan-3alpha,17beta-diol monosulfate (2)	0.03	3.1	0.002	0.017	8584
Anaerostipes hadrus MGS:0124	pregnanediol-3-glucuronide	-0.03	-3.1	0.002	0.017	8584
Veillonella parvula MGS:0220	lithocholic acid sulfate (2)	0.03	3.1	0.002	0.017	8584
Eubacteriales sp. MGS:0544	4-guanidinobutanoate	-0.03	-3.1	0.002	0.017	8584
Parabacteroides sp. MGS:1168	1-stearoyl-2-linoleoyl-GPC (18:0/18:2)*	0.03	3.1	0.002	0.017	8584
Eubacteriales sp. MGS:0534	X - 21441	0.03	3.1	0.002	0.017	8584
Eubacteriales sp. MGS:0242	ethyl beta-glucopyranoside	0.03	3.1	0.002	0.017	8584
Eubacteriales sp. MGS:0158	4-acetylcatechol sulfate (1)	0.03	3.1	0.002	0.017	8584
Lachnospiraceae sp. MGS:0975	hydroxy-CMPF*	-0.03	-3.1	0.002	0.017	8584
Erysipelotrichales sp. MGS:0809	1-carboxyethylvaline	0.03	3.1	0.002	0.017	8584
Dorea longicatena MGS:0039	3-carboxy-4-methyl-5-propyl-2-furanpropanoate (CMPF)	-0.03	-3.1	0.002	0.017	8584
Oxalobacter sp. MGS:1218	X - 17438	0.03	3.1	0.002	0.017	8584
Firmicutes sp. MGS:1014	1-linoleoyl-GPC (18:2)	0.03	3.1	0.002	0.017	8584
Pseudoruminococcus massiliensis MGS:0346	5alpha-pregnan-3beta,20alpha-diol disulfate	0.03	3.1	0.002	0.017	8584
Eubacteriales sp. MGS:0514	taurocholenate sulfate*	-0.03	-3.1	0.002	0.017	8584
Eubacteriales sp. MGS:0651	X - 12906	-0.03	-3.1	0.002	0.017	8584
Bacteroidales sp. MGS:0340	1,2-dipalmitoyl-GPC (16:0/16:0)	0.03	3.1	0.002	0.017	8584
Eubacteriales sp. MGS:0498	tetradecanedioate (C14-DC)	0.03	3.1	0.002	0.017	8584
Lachnospiraceae sp. MGS:0257	1-palmitoyl-2-palmitoleoyl-GPC (16:0/16:1)*	-0.03	-3.1	0.002	0.017	8584
Firmicutes sp. MGS:0526	1-carboxyethyltyrosine	-0.03	-3.1	0.002	0.017	8584
Eubacteriales sp. MGS:0331	X - 11381	-0.03	-3.1	0.002	0.017	8584
Turicibacter sanguinis MGS:0274	isoeugenol sulfate	0.03	3.1	0.002	0.017	8584
Clostridia sp. MGS:0787	bilirubin (E,Z or Z,E)*	0.03	3.1	0.002	0.017	8584
Bacteria sp. MGS:1780	cytidine	-0.03	-3.1	0.002	0.017	8584
Clostridia sp. MGS:0550	S-1-pyrroline-5-carboxylate	0.03	3.1	0.002	0.017	8584
Eubacteriales sp. MGS:1011	X - 12839	0.03	3.1	0.002	0.017	8584
Clostridia sp. MGS:1188	sebacate (C10-DC)	0.03	3.1	0.002	0.017	8584
Eubacteriales sp. MGS:0601	1-palmitoleoyl-GPC (16:1)*	-0.03	-3.1	0.002	0.017	8584
Eubacteriales sp. MGS:0061	X - 11632	0.03	3.1	0.002	0.017	8584
Eubacteriales sp. MGS:0580	eugenol sulfate	-0.03	-3.1	0.002	0.017	8584
Coriobacteriia sp. MGS:0749	X - 24811	0.03	3.1	0.002	0.017	8584
Eubacteriales sp. MGS:0193	vanillic alcohol sulfate	-0.03	-3.1	0.002	0.017	8584
[Ruminococcus] lactaris MGS:0109	5-hydroxyhexanoate	-0.03	-3.1	0.002	0.017	8584
Firmicutes sp. MGS:0397	2-aminoadipate	-0.03	-3.1	0.002	0.017	8584
Ruminococcus sp. AF46-10NS MGS:0271	3-methylglutaconate	-0.03	-3.1	0.002	0.017	8583
Eubacteriales sp. MGS:0703	oleoyl-linoleoyl-glycerol (18:1/18:2) [1]	-0.03	-3.1	0.002	0.017	8584
Eubacterium sp. AF34-35BH MGS:0231	2-aminoheptanoate	0.03	3.1	0.002	0.017	8584
Roseburia sp. OM04-15AA MGS:0101	arachidoylcarnitine (C20)*	-0.03	-3.1	0.002	0.017	8584
Aeromonadales sp. MGS:0796	3-phenylpropionate (hydrocinnamate)	0.03	3.1	0.002	0.017	8584
Eubacteriales sp. MGS:1019	2'-O-methylcytidine	0.03	3.1	0.002	0.017	8584
Eubacteriales sp. MGS:0779	octadecanedioylcarnitine (C18-DC)*	0.03	3.1	0.002	0.017	8584
Firmicutes sp. MGS:1164	X - 23587	-0.03	-3.1	0.002	0.017	8584
Oscillospiraceae sp. MGS:1133	methyl glucopyranoside (alpha + beta)	-0.03	-3.1	0.002	0.017	8584
Oscillospiraceae sp. MGS:0445	5alpha-androstan-3alpha,17beta-diol disulfate	-0.03	-3.1	0.002	0.017	8584
Faecalibacterium prausnitzii MGS:0029	undecenoylcarnitine (C11:1)	0.03	3.1	0.002	0.017	8584
Lachnoclostridium sp. An138 MGS:0395	X - 21442	0.03	3.1	0.002	0.017	8584
Eubacteriales sp. MGS:0092	N-acetyl-beta-alanine	-0.03	-3.1	0.002	0.017	8584
Clostridia sp. MGS:0931	palmitate (16:0)	-0.03	-3.1	0.002	0.017	8584
Clostridia sp. MGS:1157	dopamine 3-O-sulfate	0.03	3.1	0.002	0.017	8584
Clostridiaceae sp. MGS:0238	8-methoxykynurenate	-0.03	-3.1	0.002	0.017	8584
Bacteroides stercoris MGS:0167	alpha-hydroxyisovalerate	0.03	3.1	0.002	0.017	8584
Oscillospiraceae sp. MGS:0616	glutamine conjugate of C6H10O2 (1)*	-0.03	-3.1	0.002	0.017	8584
Eubacteriales sp. MGS:0213	X - 25422	0.03	3.1	0.002	0.017	8584
Clostridiaceae sp. MGS:0471	5-hydroxyhexanoate	0.03	3.1	0.002	0.017	8584
Ruminococcus sp. AM36-2AA MGS:0096	bilirubin degradation product, C17H18N2O4 (1)**	0.03	3.1	0.002	0.017	8584
Clostridia sp. MGS:1111	X - 25523	0.03	3.1	0.002	0.017	8584
Eubacteriales sp. MGS:0604	dodecanedioate (C12-DC)	-0.03	-3.1	0.002	0.017	8584
Eubacteriales sp. MGS:0622	X - 21816	0.05	3.1	0.002	0.017	3812
Eubacteriales sp. MGS:0335	X - 21364	0.03	3.1	0.002	0.017	8584
Eubacteriales sp. MGS:0792	X - 25419	-0.03	-3.1	0.002	0.017	8584
Oscillospiraceae sp. MGS:0437	X - 12101	-0.03	-3.1	0.002	0.017	8584
Limosilactobacillus oris MGS:1462	1-linoleoyl-GPC (18:2)	-0.03	-3.1	0.002	0.017	8584
Eubacteriales sp. MGS:0674	3-methoxycatechol sulfate (2)	-0.03	-3.1	0.002	0.017	8584
Oscillospiraceae sp. MGS:0256	sulfate of piperine metabolite C16H19NO3 (2)*	0.03	3.1	0.002	0.017	8584
Clostridia sp. MGS:1217	X - 18887	0.03	3.1	0.002	0.017	8584
Blautia sp. SG-772 MGS:0063	1-stearoyl-2-arachidonoyl-GPI (18:0/20:4)	0.03	3.1	0.002	0.017	8584
Eubacteriales sp. MGS:0477	N-acetyltyrosine	-0.03	-3.1	0.002	0.017	8584
Eubacteriales sp. MGS:0298	1-palmitoyl-2-oleoyl-GPI (16:0/18:1)*	-0.03	-3.1	0.002	0.017	8584
Lachnospiraceae sp. MGS:0043	gamma-glutamylleucine	0.03	3.1	0.002	0.017	8584
Lactococcus raffinolactis MGS:0527	N-acetyl-isoputreanine	-0.03	-3.1	0.002	0.017	8584
Holdemania massiliensis MGS:0415	trans-4-hydroxyproline	-0.03	-3.1	0.002	0.017	8584
Traorella massiliensis MGS:0669	X - 21285	0.03	3.1	0.002	0.017	8584
Clostridia sp. MGS:1058	2-aminooctanoate	0.03	3.1	0.002	0.017	8584
Firmicutes sp. MGS:1054	carnitine	-0.03	-3.1	0.002	0.017	8583
Eubacteriales sp. MGS:1261	X - 15728	-0.03	-3.1	0.002	0.017	8584
Lachnospiraceae sp. MGS:1335	lactosyl-N-nervonoyl-sphingosine (d18:1/24:1)*	-0.03	-3.1	0.002	0.017	8584
Oscillospiraceae sp. MGS:0729	X - 11849	-0.03	-3.1	0.002	0.017	8584
Methanosphaera stadtmanae MGS:0615	methyl indole-3-acetate	0.03	3.1	0.002	0.017	8584
Eubacterium ramulus MGS:0387	1-palmitoylglycerol (16:0)	-0.03	-3.1	0.002	0.017	8584
Firmicutes sp. MGS:1105	tigloylglycine	0.03	3.1	0.002	0.017	8584
Eubacteriales sp. MGS:0947	X - 13866	0.03	3.1	0.002	0.017	8584
Clostridia sp. MGS:0682	5alpha-androstan-3alpha,17beta-diol monosulfate (2)	-0.03	-3.1	0.002	0.017	8584
Prevotella disiens MGS:1389	X - 12261	0.03	3.1	0.002	0.017	8584
Eubacteriales sp. MGS:0202	N6-succinyladenosine	-0.03	-3.1	0.002	0.017	8584
Phocaeicola coprophilus MGS:0657	glycosyl ceramide (d16:1/24:1, d18:1/22:1)*	-0.05	-3.1	0.002	0.017	3812
Eubacteriales sp. MGS:0093	X - 18913	0.03	3.1	0.002	0.017	8584
Eubacteriales sp. MGS:0626	3-phenylpropionate (hydrocinnamate)	0.03	3.1	0.002	0.017	8584
Lachnospiraceae sp. MGS:1271	methylsuccinoylcarnitine	-0.03	-3.1	0.002	0.017	8584
Clostridiaceae sp. MGS:0491	succinimide	-0.03	-3.1	0.002	0.017	8584
[Ruminococcus] gnavus MGS:0239	sphingomyelin (d18:1/21:0, d17:1/22:0, d16:1/23:0)*	-0.03	-3.1	0.002	0.017	8584
Eubacteriales sp. MGS:0193	hydroquinone sulfate	-0.03	-3.1	0.002	0.017	8584
Eubacteriales sp. MGS:0873	citramalate	-0.03	-3.1	0.002	0.017	8584
Oscillospiraceae sp. MGS:0665	5alpha-androstan-3alpha,17beta-diol disulfate	-0.03	-3.1	0.002	0.017	8584
Eubacteriales sp. MGS:0311	X - 16649	0.03	3.1	0.002	0.017	8584
Clostridia sp. MGS:1020	glyco-beta-muricholate**	-0.03	-3.1	0.002	0.017	8584
Eubacteriales sp. MGS:0468	androstenediol (3beta,17beta) monosulfate (1)	-0.03	-3.1	0.002	0.017	8584
Eubacteriales sp. MGS:0189	N6-methyladenosine	-0.03	-3.1	0.002	0.017	8584
Eubacteriales sp. MGS:0666	3-hydroxypyridine sulfate	0.03	3.1	0.002	0.017	8584
Eubacteriales sp. MGS:0978	5-acetylamino-6-formylamino-3-methyluracil	0.03	3.1	0.002	0.017	8583
Collinsella aerofaciens MGS:0019	9-hydroxystearate	0.03	3.1	0.002	0.017	8584
Eubacteriaceae sp. MGS:0562	sphingomyelin (d18:0/18:0, d19:0/17:0)*	-0.03	-3.1	0.002	0.017	8584
Clostridium disporicum MGS:0753	glucuronide of piperine metabolite C17H21NO3 (3)*	0.03	3.1	0.002	0.017	8584
Eubacteriales sp. MGS:0428	levulinate (4-oxovalerate)	0.05	3.1	0.002	0.017	3812
Oscillospiraceae sp. MGS:0780	4-methylcatechol sulfate	0.03	3.1	0.002	0.017	8584
Lachnospiraceae sp. MGS:1335	N-methylproline	-0.03	-3.1	0.002	0.017	8584
[Ruminococcus] torques MGS:0034	2,3-dihydroxyisovalerate	-0.03	-3.1	0.002	0.017	8583
Eubacteriales sp. MGS:0396	N1-methylinosine	-0.03	-3.1	0.002	0.017	8584
Bacteroidales sp. MGS:0147	palmitoyl dihydrosphingomyelin (d18:0/16:0)*	0.03	3.1	0.002	0.017	8584
Firmicutes sp. MGS:0650	sphingomyelin (d18:2/24:2)*	0.03	3.1	0.002	0.017	8584
Eubacterium sp. AF34-35BH MGS:0231	2-hydroxy-3-methylvalerate	-0.03	-3.1	0.002	0.017	8584
Bacteroides finegoldii MGS:0224	pantothenate	0.03	3.1	0.002	0.017	8584
Merdimonas faecis MGS:0494	10-undecenoate (11:1n1)	-0.03	-3.1	0.002	0.017	8584
Eisenbergiella tayi MGS:0355	X - 25468	0.03	3.1	0.002	0.017	8584
Blautia sp. MGS:0206	O-acetylhomoserine	-0.04	-3.1	0.002	0.017	4772
Pseudomonas aeruginosa MGS:1474	X - 19141	-0.03	-3.1	0.002	0.017	8584
Haemophilus parainfluenzae MGS:0181	X - 12798	-0.03	-3.1	0.002	0.017	8584
Parasutterella excrementihominis MGS:0159	X - 12104	-0.03	-3.1	0.002	0.017	8584
Oscillibacter sp. MGS:0046	fumarate	-0.03	-3.1	0.002	0.017	8583
Flavonifractor sp. An10 MGS:0495	X - 21441	0.03	3.1	0.002	0.017	8584
Eubacteriales sp. MGS:0707	stearoylcarnitine (C18)	-0.03	-3.1	0.002	0.017	8584
Eubacteriales sp. MGS:0325	X - 24795	-0.03	-3.1	0.002	0.017	8584
Clostridia sp. MGS:1298	p-cresol sulfate	0.03	3.1	0.002	0.017	8584
Oscillospiraceae sp. MGS:1270	1-stearoyl-2-arachidonoyl-GPC (18:0/20:4)	-0.03	-3.1	0.002	0.017	8584
Holdemania massiliensis MGS:0415	carotene diol (2)	0.03	3.1	0.002	0.017	8584
Clostridium sp. MGS:1174	phenylalanine	0.03	3.1	0.002	0.017	8584
Lachnospiraceae sp. MGS:0625	2-hydroxy-4-(methylthio)butanoic acid	-0.03	-3.1	0.002	0.017	8583
Eubacteriales sp. MGS:0557	X - 24344	-0.03	-3.1	0.002	0.017	8584
Amedibacillus dolichus MGS:0798	N1-methyladenosine	0.03	3.1	0.002	0.017	8584
Eubacteriales sp. MGS:0644	chenodeoxycholic acid sulfate (1)	-0.05	-3.1	0.002	0.017	3812
Clostridiaceae sp. MGS:0471	butyrate/isobutyrate (4:0)	0.03	3.1	0.002	0.017	8584
Enterobacter ludwigii MGS:1259	X - 17676	-0.03	-3.1	0.002	0.017	8584
Eubacteriales sp. MGS:0556	alpha-hydroxycaproate	-0.05	-3.1	0.002	0.017	3812
Eubacteriales sp. MGS:0962	X - 25343	-0.03	-3.1	0.002	0.017	8584
Lachnospiraceae sp. MGS:0252	N,N,N-trimethyl-alanylproline betaine (TMAP)	0.03	3.1	0.002	0.017	8584
Eubacteriales sp. MGS:0830	1-palmitoyl-2-palmitoleoyl-GPC (16:0/16:1)*	-0.03	-3.1	0.002	0.017	8584
Lactococcus raffinolactis MGS:0527	4-acetylcatechol sulfate (1)	-0.03	-3.1	0.002	0.017	8584
Erysipelotrichales sp. MGS:1130	X - 24531	0.05	3.1	0.002	0.017	3812
Eubacteriales sp. MGS:0773	7-alpha-hydroxy-3-oxo-4-cholestenoate (7-Hoca)	-0.03	-3.1	0.002	0.017	8584
Eubacteriales sp. MGS:0013	2R,3R-dihydroxybutyrate	0.03	3.1	0.002	0.017	8583
Streptococcus oralis subsp. oralis MGS:0705	isobutyrylglycine	-0.03	-3.1	0.002	0.017	8584
Eubacteriales sp. MGS:0585	X - 11858	-0.03	-3.1	0.002	0.017	8584
Streptococcus anginosus MGS:0680	3-(3-hydroxyphenyl)propionate sulfate	-0.03	-3.1	0.002	0.017	8584
Enterocloster aldenensis MGS:0362	3-methyl-2-oxobutyrate	0.03	3.1	0.002	0.017	8584
Negativibacillus massiliensis MGS:0356	phytanate	0.05	3.1	0.002	0.017	3812
Firmicutes sp. MGS:0341	tetrahydrocortisol glucuronide	-0.03	-3.1	0.002	0.017	8584
Limosilactobacillus vaginalis MGS:1341	aspartate	0.03	3.1	0.002	0.017	8584
Eubacteriales sp. MGS:0156	hydroxycotinine	-0.03	-3.1	0.002	0.017	8584
Flintibacter sp. MGS:0922	vanillylmandelate (VMA)	-0.03	-3.1	0.002	0.017	8584
Victivallis vadensis MGS:0689	sulfate of piperine metabolite C16H19NO3 (2)*	-0.03	-3.1	0.002	0.017	8584
Streptococcus agalactiae MGS:1733	8-methoxykynurenate	0.03	3.1	0.002	0.017	8584
Prevotellamassilia timonensis MGS:0900	X - 23780	0.03	3.1	0.002	0.017	8584
Eubacteriales sp. MGS:0288	cystine	-0.03	-3.1	0.002	0.017	8584
Eubacteriales sp. MGS:1221	O-sulfo-L-tyrosine	-0.03	-3.1	0.002	0.017	8584
Firmicutes sp. MGS:0581	S-allylcysteine	0.03	3.1	0.002	0.017	8584
Desulfovibrio piger MGS:0955	tetradecadienedioate (C14:2-DC)*	0.03	3.1	0.002	0.017	8584
Eubacteriales sp. MGS:0185	dimethyl sulfone	0.03	3.1	0.002	0.017	8584
Clostridia sp. MGS:1268	4-hydroxyhippurate	-0.03	-3.1	0.002	0.017	8584
Coprococcus eutactus MGS:0155	3-hydroxyhexanoylcarnitine (1)	-0.03	-3.1	0.002	0.017	8584
Coprococcus sp. AM27-12LB MGS:0687	12,13-DiHOME	-0.03	-3.1	0.002	0.017	8584
Eubacteriales sp. MGS:0721	caffeic acid sulfate	0.03	3.1	0.002	0.017	8583
Streptococcus mutans MGS:0677	4-aminophenol sulfate (2)	0.03	3.1	0.002	0.017	8584
Eubacteriales sp. MGS:0434	betaine	-0.03	-3.1	0.002	0.017	8584
Oscillospiraceae sp. MGS:0429	glycosyl ceramide (d18:1/23:1, d17:1/24:1)*	0.05	3.1	0.002	0.017	3812
Clostridium sp. MGS:0444	2-methylmalonylcarnitine (C4-DC)	0.04	3.1	0.002	0.017	6693
Eubacteriales sp. MGS:1089	X - 24757	-0.03	-3.1	0.002	0.017	8584
Eubacteriales sp. MGS:0986	sphinganine-1-phosphate	0.03	3.1	0.002	0.017	8584
Clostridium sp. TM06-18 MGS:0048	N-acetyl-1-methylhistidine*	0.03	3.1	0.002	0.017	8584
Eubacteriales sp. MGS:0973	hydroxy-CMPF*	0.03	3.1	0.002	0.017	8584
Eubacteriales sp. MGS:0617	X - 22520	-0.05	-3.1	0.002	0.017	3812
Flintibacter sp. KGMB00164 MGS:0374	X - 12410	-0.03	-3.1	0.002	0.017	8584
Eubacteriales sp. MGS:0993	1-linoleoyl-GPE (18:2)*	-0.03	-3.1	0.002	0.017	8584
Eubacteriales sp. MGS:0298	cis-4-decenoate (10:1n6)*	0.03	3.1	0.002	0.017	8584
Eubacteriales sp. MGS:0518	1,3,7-trimethylurate	-0.03	-3.1	0.002	0.017	8584
Mesosutterella multiformis MGS:0520	ethyl glucuronide	-0.03	-3.1	0.002	0.017	8584
Clostridium sp. MGS:0050	1-palmitoleoyl-GPC (16:1)*	0.03	3.1	0.002	0.017	8584
Eubacteriales sp. MGS:0872	X - 17676	-0.03	-3.1	0.002	0.017	8584
Eubacteriales sp. MGS:0702	X - 13866	0.03	3.1	0.002	0.017	8584
Bacteria sp. MGS:0218	indolelactate	0.03	3.1	0.002	0.017	8584
Escherichia marmotae MGS:1282	myo-inositol	-0.03	-3.1	0.002	0.017	8583
Clostridia sp. MGS:0272	malonylcarnitine	-0.03	-3.1	0.002	0.017	8584
Eubacteriales sp. MGS:0450	1-palmitoylglycerol (16:0)	-0.03	-3.1	0.002	0.017	8584
Enterocloster aldenensis MGS:0362	N-acetyltryptophan	-0.03	-3.1	0.002	0.017	8584
Erysipelotrichales sp. MGS:0283	gamma-glutamylleucine	-0.03	-3.1	0.002	0.017	8584
Eubacteriales sp. MGS:0986	X - 11315	-0.03	-3.1	0.002	0.017	8584
Eubacteriales sp. MGS:0572	pantothenate	-0.03	-3.1	0.002	0.017	8584
Clostridium disporicum MGS:0222	picolinoylglycine	0.03	3.1	0.002	0.017	8584
Lachnospiraceae sp. MGS:0336	3-ureidopropionate	-0.03	-3.1	0.002	0.017	8584
Alistipes senegalensis MGS:0141	cis-3,4-methyleneheptanoate	-0.03	-3.1	0.002	0.017	8584
Klebsiella oxytoca MGS:1046	X - 12013	0.03	3.1	0.002	0.017	8584
Firmicutes sp. MGS:0769	X - 12306	0.03	3.1	0.002	0.017	8584
Eubacteriales sp. MGS:0572	tryptophan betaine	-0.03	-3.1	0.002	0.017	8584
Eubacteriales sp. MGS:0254	N-acetylhistidine	-0.03	-3.1	0.002	0.017	8584
Firmicutes sp. MGS:0788	X - 11315	-0.03	-3.1	0.002	0.017	8584
Erysipelotrichales sp. MGS:0809	N2,N5-diacetylornithine	-0.03	-3.1	0.002	0.017	8584
Longicatena caecimuris MGS:0571	N,N,N-trimethyl-5-aminovalerate	0.03	3.1	0.002	0.017	8584
Eubacteriales sp. MGS:0618	X - 18913	0.03	3.1	0.002	0.017	8584
Veillonella dispar MGS:0227	homocitrulline	0.03	3.1	0.002	0.017	8583
Lactobacillus acidophilus MGS:0672	4-methoxyphenol sulfate	0.03	3.1	0.002	0.017	8584
Eubacteriales sp. MGS:0578	caproate (6:0)	-0.03	-3.1	0.002	0.017	8584
Oscillospiraceae sp. MGS:1049	cystine	0.03	3.1	0.002	0.017	8584
Collinsella stercoris MGS:1140	X - 24473	-0.03	-3.1	0.002	0.017	8584
Blautia producta MGS:0905	4-oxo-retinoic acid	-0.03	-3.1	0.002	0.017	8584
Bacteroidales sp. MGS:0818	1-oleoyl-2-arachidonoyl-GPE (18:1/20:4)*	-0.03	-3.1	0.002	0.017	8584
Eubacteriales sp. MGS:0858	tartarate	0.03	3.1	0.002	0.017	8584
Victivallis lenta MGS:0525	nonanoylcarnitine (C9)	0.03	3.1	0.002	0.017	8584
Eubacteriales sp. MGS:0339	S-methylcysteine	-0.03	-3.1	0.002	0.017	8584
Bacteroides ovatus MGS:0031	carotene diol (3)	0.03	3.1	0.002	0.017	8584
Alistipes indistinctus MGS:0121	X - 21339	0.03	3.1	0.002	0.017	8584
Eubacteriales sp. MGS:0061	X - 16935	-0.03	-3.1	0.002	0.017	8584
Desulfovibrio piger MGS:0955	caffeic acid sulfate	-0.03	-3.1	0.002	0.017	8583
Eubacteriales sp. MGS:0118	1-myristoyl-2-arachidonoyl-GPC (14:0/20:4)*	-0.03	-3.1	0.002	0.017	8584
Eubacteriales sp. MGS:0664	hydantoin-5-propionate	-0.03	-3.1	0.002	0.017	8583
Oscillospiraceae sp. MGS:0560	1-palmitoleoylglycerol (16:1)*	0.03	3.1	0.002	0.017	8584
Veillonella dispar MGS:0227	theanine	0.03	3.1	0.002	0.017	8584
Streptococcus gordonii MGS:0713	1-(1-enyl-palmitoyl)-2-arachidonoyl-GPC (P-16:0/20:4)*	0.03	3.1	0.002	0.017	8584
Bacteria sp. MGS:0483	chenodeoxycholic acid sulfate (1)	0.05	3.1	0.002	0.017	3812
Eubacteriales sp. MGS:0790	behenoyl dihydrosphingomyelin (d18:0/22:0)*	-0.03	-3.1	0.002	0.017	8584
Eubacteriales sp. MGS:0280	tartarate	0.03	3.1	0.002	0.017	8584
Limosilactobacillus mucosae MGS:0953	4-guanidinobutanoate	0.03	3.1	0.002	0.017	8584
Firmicutes sp. MGS:0769	X - 23587	-0.03	-3.1	0.002	0.017	8584
Lachnospiraceae sp. MGS:0252	vanillylmandelate (VMA)	0.03	3.1	0.002	0.017	8584
Eubacteriales sp. MGS:0711	X - 22162	-0.03	-3.1	0.002	0.017	8584
Bacteria sp. MGS:1274	2,2'-Methylenebis(6-tert-butyl-p-cresol)	-0.05	-3.1	0.002	0.017	3812
Rubneribacter badeniensis MGS:0869	X - 21834	0.03	3.1	0.002	0.017	8584
Collinsella sp. AF08-23 MGS:1036	X - 21733	-0.03	-3.1	0.002	0.017	8584
Eubacteriales sp. MGS:0383	1-methylhistidine	-0.03	-3.1	0.002	0.017	8584
Clostridium sp. AF37-5 MGS:0076	bilirubin (Z,Z)	0.03	3.1	0.002	0.017	8584
Lachnospiraceae sp. MGS:1066	2-hydroxyglutarate	0.03	3.1	0.002	0.017	8584
Eubacteriales sp. MGS:0363	N6-carbamoylthreonyladenosine	-0.03	-3.1	0.002	0.017	8584
Eubacteriales sp. MGS:0153	hexanoylglycine	0.03	3.1	0.002	0.017	8584
Lachnospiraceae sp. MGS:1024	2-methylserine	-0.03	-3.1	0.002	0.017	8584
Lachnospiraceae sp. MGS:1435	L-urobilin	-0.03	-3.1	0.002	0.017	8584
Blautia obeum MGS:0009	glutarate (C5-DC)	0.03	3.1	0.002	0.017	8583
Lachnospiraceae sp. MGS:0236	2-methoxyacetaminophen glucuronide*	-0.03	-3.1	0.002	0.017	8584
Ruminococcus sp. AM28-41 MGS:0631	3-amino-2-piperidone	-0.03	-3.1	0.002	0.017	8584
Negativibacillus massiliensis MGS:0356	3-hydroxybutyrate (BHBA)	0.03	3.1	0.002	0.017	8583
Oxalobacter sp. MGS:1097	dodecadienoate (12:2)*	0.03	3.1	0.002	0.017	8584
Erysipelotrichales sp. MGS:0809	taurochenodeoxycholic acid 3-sulfate	-0.03	-3.1	0.002	0.017	8584
Eubacteriales sp. MGS:0618	3-methylglutaconate	-0.03	-3.1	0.002	0.017	8583
Eubacteriales sp. MGS:0280	sphingomyelin (d17:1/16:0, d18:1/15:0, d16:1/17:0)*	0.03	3.1	0.002	0.017	8584
Lachnospiraceae sp. MGS:1066	N-delta-acetylornithine	-0.03	-3.1	0.002	0.017	8584
Limosilactobacillus vaginalis MGS:1341	glycocholenate sulfate*	0.03	3.1	0.002	0.017	8584
Eubacteriales sp. MGS:0857	1-stearoyl-GPC (18:0)	0.03	3.1	0.002	0.017	8584
Eubacteriales sp. MGS:0736	oleoyl-oleoyl-glycerol (18:1/18:1) [2]*	-0.05	-3.1	0.002	0.017	3812
Phocaeicola coprocola MGS:0351	citraconate/glutaconate	0.03	3.1	0.002	0.017	8583
Bacteroides sp. MGS:0030	cerotoylcarnitine (C26)*	-0.03	-3.1	0.002	0.017	8584
Eubacteriales sp. MGS:1078	3-hydroxybutyroylglycine**	0.04	3.1	0.002	0.017	4772
Eubacteriales sp. MGS:1354	3-phenylpropionate (hydrocinnamate)	0.03	3.1	0.002	0.017	8584
Rothia mucilaginosa MGS:0559	5,6-dihydrouridine	0.03	3.1	0.002	0.017	8584
Ruminococcus sp. AM36-2AA MGS:0096	X - 25983	0.05	3.1	0.002	0.017	3812
Eubacteriales sp. MGS:0506	1-lignoceroyl-GPC (24:0)	0.03	3.1	0.002	0.017	8584
Coprobacillus cateniformis MGS:0456	carnitine	0.03	3.1	0.002	0.017	8583
Oscillospiraceae sp. MGS:0343	ceramide (d18:1/14:0, d16:1/16:0)*	-0.03	-3.1	0.002	0.017	8584
Bifidobacteriaceae sp. MGS:1607	metabolonic lactone sulfate	-0.03	-3.1	0.002	0.017	8584
Clostridium sp. MGS:0059	4-oxo-retinoic acid	-0.03	-3.1	0.002	0.017	8584
Collinsella stercoris MGS:1140	hydroxypalmitoyl sphingomyelin (d18:1/16:0(OH))**	-0.03	-3.1	0.002	0.017	8584
Coprococcus sp. AM27-12LB MGS:0687	1-carboxyethyltyrosine	0.03	3.1	0.002	0.017	8584
Victivallis vadensis MGS:0689	1-stearoyl-GPG (18:0)	-0.03	-3.1	0.002	0.017	8584
Clostridium sp. MGS:0444	3-hydroxyhippurate	0.03	3.1	0.002	0.017	8584
Eubacteriales sp. MGS:0659	creatine	0.03	3.1	0.002	0.017	8584
Oscillibacter sp. MGS:0734	4-acetylphenol sulfate	0.03	3.1	0.002	0.017	8584
Eubacteriales sp. MGS:0093	glycolithocholate sulfate*	-0.03	-3.1	0.002	0.017	8584
Eubacteriales sp. MGS:0234	5alpha-androstan-3beta,17beta-diol disulfate	-0.03	-3.1	0.0021	0.017	8584
Oscillospiraceae sp. MGS:0765	trigonelline (N'-methylnicotinate)	0.03	3.1	0.0021	0.017	8584
Eubacteriales sp. MGS:0081	enalapril	0.03	3.1	0.0021	0.017	8584
Bifidobacterium adolescentis MGS:0056	stearoyl sphingomyelin (d18:1/18:0)	-0.03	-3.1	0.0021	0.017	8584
Oscillospiraceae sp. MGS:0774	1-linoleoyl-2-linolenoyl-GPC (18:2/18:3)*	0.03	3.1	0.0021	0.017	8584
Intestinimonas sp. MGS:1149	X - 21339	-0.03	-3.1	0.0021	0.017	8584
Lachnospiraceae sp. MGS:0433	ethyl beta-glucopyranoside	-0.03	-3.1	0.0021	0.017	8584
Veillonellaceae sp. MGS:0504	isoursodeoxycholate	-0.03	-3.1	0.0021	0.017	8584
Eubacteriales sp. MGS:0449	1-linoleoyl-GPC (18:2)	0.03	3.1	0.0021	0.017	8584
Lachnospiraceae sp. MGS:1615	pregnenolone sulfate	0.03	3.1	0.0021	0.017	8584
Clostridia sp. MGS:0898	X - 13658	-0.03	-3.1	0.0021	0.017	8584
Clostridia sp. MGS:1148	4-hydroxychlorothalonil	0.03	3.1	0.0021	0.017	8584
Lachnospiraceae sp. MGS:1480	glutarate (C5-DC)	-0.03	-3.1	0.0021	0.017	8583
Coriobacteriaceae sp. MGS:1123	X - 12544	0.03	3.1	0.0021	0.017	8584
Intestinimonas massiliensis MGS:1304	X - 26062	0.03	3.1	0.0021	0.017	8584
Fusicatenibacter saccharivorans MGS:0004	diacylglycerol (16:1/18:2 [2], 16:0/18:3 [1])*	0.05	3.1	0.0021	0.017	3812
Desulfovibrio fairfieldensis MGS:0529	X - 21752	0.03	3.1	0.0021	0.017	8584
Lachnospiraceae sp. MGS:0899	cinnamoylglycine	0.03	3.1	0.0021	0.017	8584
Eubacteriales sp. MGS:0545	3-hydroxycotinine glucuronide	-0.03	-3.1	0.0021	0.017	8584
Oscillospiraceae sp. MGS:0648	2-aminoheptanoate	0.03	3.1	0.0021	0.017	8584
Eubacteriales sp. MGS:0585	propionylcarnitine (C3)	-0.03	-3.1	0.0021	0.017	8584
Faecalicoccus pleomorphus MGS:0875	X - 23662	0.03	3.1	0.0021	0.017	8584
Coprococcus eutactus MGS:0155	X - 24337	-0.03	-3.1	0.0021	0.017	8584
Atopobiaceae sp. MGS:0704	bilirubin (E,Z or Z,E)*	-0.03	-3.1	0.0021	0.017	8584
Ligilactobacillus ruminis MGS:0484	indoleacetylglutamine	0.03	3.1	0.0021	0.017	8584
[Clostridium] innocuum MGS:0365	urea	0.03	3.1	0.0021	0.017	8584
Lachnoclostridium sp. MGS:0655	myristoleate (14:1n5)	0.03	3.1	0.0021	0.017	8584
Megasphaera sp. BL7 MGS:1145	2-methoxyacetaminophen glucuronide*	0.03	3.1	0.0021	0.017	8584
Erysipelotrichales sp. MGS:0809	X - 21829	0.04	3.1	0.0021	0.017	4772
Barnesiella intestinihominis MGS:0055	gamma-glutamylleucine	-0.03	-3.1	0.0021	0.017	8584
Lachnospiraceae sp. MGS:1098	deoxycholic acid 12-sulfate*	-0.03	-3.1	0.0021	0.017	8584
Intestinibacter bartlettii MGS:0115	succinylcarnitine (C4-DC)	0.03	3.1	0.0021	0.017	8584
Eubacteriales sp. MGS:0284	diacylglycerol (16:1/18:2 [2], 16:0/18:3 [1])*	-0.05	-3.1	0.0021	0.017	3812
Eubacteriales sp. MGS:0585	cerotoylcarnitine (C26)*	-0.03	-3.1	0.0021	0.017	8584
Erysipelotrichales sp. MGS:1037	X - 14939	0.03	3.1	0.0021	0.017	8584
Roseburia sp. AM16-25 MGS:0344	tigloylglycine	0.03	3.1	0.0021	0.017	8584
Eubacteriales sp. MGS:0235	alpha-ketobutyrate	-0.03	-3.1	0.0021	0.017	8583
Eubacteriales sp. MGS:0535	methylnaphthyl sulfate (2)*	-0.03	-3.1	0.0021	0.017	8584
Eggerthellales sp. MGS:1146	X - 24531	0.05	3.1	0.0021	0.017	3812
Eubacteriales sp. MGS:0284	X - 24762	-0.05	-3.1	0.0021	0.017	3812
Lachnospiraceae sp. MGS:0393	citalopram N-oxide*	0.03	3.1	0.0021	0.017	8584
Anaerostipes sp. MGS:0743	L-urobilin	-0.03	-3.1	0.0021	0.017	8584
Phascolarctobacterium succinatutens MGS:0315	isovalerylcarnitine (C5)	0.03	3.1	0.0021	0.017	8584
Eubacteriales sp. MGS:0718	nonadecanoate (19:0)	0.03	3.1	0.0021	0.017	8584
Roseburia intestinalis MGS:0078	glycochenodeoxycholate 3-sulfate	0.03	3.1	0.0021	0.017	8584
Clostridia sp. MGS:0929	hyocholate	0.03	3.1	0.0021	0.017	8584
Eubacteriales sp. MGS:0702	X - 17354	0.03	3.1	0.0021	0.017	8584
Clostridia sp. MGS:0845	2-O-methylascorbic acid	-0.03	-3.1	0.0021	0.017	8584
Peptoniphilus harei MGS:1800	S-adenosylhomocysteine (SAH)	0.03	3.1	0.0021	0.017	8584
Oscillospiraceae sp. MGS:0384	octadecanedioylcarnitine (C18-DC)*	0.03	3.1	0.0021	0.017	8584
Clostridium perfringens MGS:0959	X - 24411	0.04	3.1	0.0021	0.017	4772
Lachnospiraceae sp. MGS:0127	1-myristoylglycerol (14:0)	-0.05	-3.1	0.0021	0.017	3812
Oscillospiraceae sp. MGS:0060	X - 22771	-0.03	-3.1	0.0021	0.017	8584
Monoglobus pectinilyticus MGS:0295	N-palmitoyl-sphinganine (d18:0/16:0)	-0.03	-3.1	0.0021	0.017	8584
Eubacteriales sp. MGS:0480	X - 13658	0.03	3.1	0.0021	0.017	8584
Oscillospiraceae sp. MGS:0437	thymol sulfate	0.03	3.1	0.0021	0.017	8584
Blautia hansenii MGS:0981	margarate (17:0)	0.03	3.1	0.0021	0.017	8584
Clostridium sp. MGS:0075	2-O-methylascorbic acid	0.03	3.1	0.0021	0.017	8584
Oscillospiraceae sp. MGS:0998	lactosyl-N-nervonoyl-sphingosine (d18:1/24:1)*	0.03	3.1	0.0021	0.017	8584
Gemmiger sp. MGS:0862	4-methylhexanoylglutamine	-0.03	-3.1	0.0021	0.017	8584
Oscillospiraceae sp. MGS:0693	N-acetylphenylalanine	-0.03	-3.1	0.0021	0.017	8584
Lachnospiraceae sp. MGS:1335	3-hydroxyadipate	0.03	3.1	0.0021	0.017	8583
Clostridia sp. MGS:0599	X - 12740	-0.03	-3.1	0.0021	0.017	8584
Dorea sp. AF24-7LB MGS:0086	pipecolate	-0.03	-3.1	0.0021	0.017	8584
Romboutsia sp. MGS:0558	X - 12543	0.05	3.1	0.0021	0.017	3812
Clostridia sp. MGS:0550	X - 11880	-0.03	-3.1	0.0021	0.017	8584
Actinomyces sp. ICM58 MGS:0410	eicosapentaenoate (EPA; 20:5n3)	0.03	3.1	0.0021	0.017	8584
Lachnospiraceae sp. MGS:0414	benzoylcarnitine*	-0.04	-3.1	0.0021	0.017	5703
Eubacterium sp. AF34-35BH MGS:0231	sphingomyelin (d17:2/16:0, d18:2/15:0)*	0.03	3.1	0.0021	0.017	8584
Eubacteriales sp. MGS:0441	1-palmitoyl-2-oleoyl-GPC (16:0/18:1)	-0.03	-3.1	0.0021	0.017	8584
Eubacteriales sp. MGS:0967	azelate (C9-DC)	0.03	3.1	0.0021	0.017	8584
Eubacteriales sp. MGS:1150	erucate (22:1n9)	0.03	3.1	0.0021	0.017	8584
Lachnospiraceae sp. MGS:1398	4-acetylcatechol sulfate (1)	-0.03	-3.1	0.0021	0.017	8584
Lachnoclostridium sp. MGS:0655	palmitate (16:0)	0.03	3.1	0.0021	0.017	8584
Lachnospiraceae sp. MGS:0831	X - 11381	-0.03	-3.1	0.0021	0.017	8584
Eubacteriales sp. MGS:0434	X - 21339	0.03	3.1	0.0021	0.017	8584
Actinomycetaceae sp. MGS:1068	X - 15486	-0.03	-3.1	0.0021	0.017	8584
Clostridia sp. MGS:0515	N-palmitoyl-sphinganine (d18:0/16:0)	-0.03	-3.1	0.0021	0.017	8584
Coprococcus sp. MGS:0404	X - 11483	-0.03	-3.1	0.0021	0.017	8584
Eubacteriales sp. MGS:0190	5-acetylamino-6-formylamino-3-methyluracil	0.03	3.1	0.0021	0.017	8583
Eubacteriales sp. MGS:0977	guaiacol sulfate	0.03	3.1	0.0021	0.017	8584
Oscillospiraceae sp. MGS:0925	dihydroferulic acid sulfate	0.03	3.1	0.0021	0.017	8584
Oscillospiraceae sp. MGS:0612	levulinoylcarnitine	-0.03	-3.1	0.0021	0.017	8584
Oscillospiraceae sp. MGS:0104	X - 24475	-0.03	-3.1	0.0021	0.017	8584
Eubacteriales sp. MGS:0190	X - 17655	-0.03	-3.1	0.0021	0.017	8584
Bifidobacterium bifidum MGS:0262	2-ketocaprylate	-0.03	-3.1	0.0021	0.017	8584
Streptococcus sobrinus MGS:1366	androstenediol (3beta,17beta) disulfate (2)	-0.03	-3.1	0.0021	0.017	8584
Eubacteriales sp. MGS:1185	diacylglycerol (16:1/18:2 [2], 16:0/18:3 [1])*	-0.05	-3.1	0.0021	0.017	3812
Clostridia sp. MGS:0909	arachidate (20:0)	0.03	3.1	0.0021	0.017	8584
[Ruminococcus] gnavus MGS:0239	dimethylarginine (SDMA + ADMA)	-0.03	-3.1	0.0021	0.017	8584
Eubacteriales sp. MGS:0986	1-ribosyl-imidazoleacetate*	-0.03	-3.1	0.0021	0.017	8584
Oscillibacter sp. MGS:0734	X - 25419	0.03	3.1	0.0021	0.017	8584
Eubacteriales sp. MGS:1064	X - 12111	0.03	3.1	0.0021	0.017	8584
Eubacteriales sp. MGS:0472	X - 18901	0.03	3.1	0.0021	0.017	8584
Eubacteriales sp. MGS:0482	4-vinylguaiacol sulfate	-0.03	-3.1	0.0021	0.017	8584
Eubacterium sp. AF34-35BH MGS:0231	glutamine conjugate of C6H10O2 (2)*	-0.03	-3.1	0.0021	0.017	8584
Intestinimonas sp. MGS:1149	3beta-hydroxy-5-cholestenoate	0.03	3.1	0.0021	0.017	8584
Rothia mucilaginosa MGS:0559	1-ribosyl-imidazoleacetate*	0.03	3.1	0.0021	0.017	8584
Sellimonas intestinalis MGS:0417	1-oleoyl-2-docosahexaenoyl-GPC (18:1/22:6)*	-0.03	-3.1	0.0021	0.017	8584
Rubneribacter badeniensis MGS:0869	homoarginine	-0.03	-3.1	0.0021	0.017	8584
Clostridia sp. MGS:1020	paraxanthine	-0.03	-3.1	0.0021	0.017	8584
Clostridia sp. MGS:0756	linoleoyl-arachidonoyl-glycerol (18:2/20:4) [2]*	-0.03	-3.1	0.0021	0.017	8584
Eubacteriales sp. MGS:0614	1-palmitoyl-2-oleoyl-GPE (16:0/18:1)	-0.03	-3.1	0.0021	0.017	8584
Anaeromassilibacillus sp. Marseille-P3371 MGS:0304	eicosapentaenoate (EPA; 20:5n3)	-0.03	-3.1	0.0021	0.017	8584
Eubacteriales sp. MGS:0864	4-hydroxyphenylacetoylcarnitine	-0.03	-3.1	0.0021	0.017	8584
Eubacteriales sp. MGS:0148	nicotine	-0.05	-3.1	0.0021	0.017	3812
Oscillospiraceae sp. MGS:0384	tyrosine	-0.03	-3.1	0.0021	0.017	8584
Hafnia alvei MGS:1228	ferulic acid 4-sulfate	0.03	3.1	0.0021	0.017	8584
Eubacteriales sp. MGS:0807	norcotinine	-0.03	-3.1	0.0021	0.017	8584
Parasutterella sp. MGS:0485	X - 25519	-0.03	-3.1	0.0021	0.017	8584
Oscillospiraceae sp. MGS:0384	tartronate (hydroxymalonate)	-0.03	-3.1	0.0021	0.017	8584
Lachnospiraceae sp. MGS:0399	nonadecanoate (19:0)	0.03	3.1	0.0021	0.017	8584
Eubacteriales sp. MGS:1019	retinol (Vitamin A)	-0.03	-3.1	0.0021	0.017	8584
Eubacteriales sp. MGS:0184	X - 17365	0.03	3.1	0.0021	0.017	8584
Clostridia sp. MGS:1139	X - 12126	0.03	3.1	0.0021	0.017	8584
Oscillospiraceae sp. MGS:0098	glycine conjugate of C10H14O2 (1)*	0.03	3.1	0.0021	0.017	8584
Eubacteriales sp. MGS:0226	decadienedioic acid (C10:2-DC)**	-0.03	-3.1	0.0021	0.017	8584
Eubacteriales sp. MGS:1257	metabolonic lactone sulfate	-0.03	-3.1	0.0021	0.017	8584
Collinsella sp. WCA1-178-WT-3 (M2) MGS:1245	cysteine-glutathione disulfide	-0.03	-3.1	0.0021	0.017	8584
Bilophila wadsworthia MGS:0049	undecenoylcarnitine (C11:1)	-0.03	-3.1	0.0021	0.017	8584
Roseburia inulinivorans MGS:0036	hydroxybupropion	-0.03	-3.1	0.0021	0.017	8584
Eubacteriales sp. MGS:0913	X - 17612	0.04	3.1	0.0021	0.017	4772
Lachnospiraceae sp. MGS:1423	4-methoxyphenol sulfate	-0.03	-3.1	0.0021	0.017	8584
Eubacteriales sp. MGS:0518	X - 24518	-0.05	-3.1	0.0021	0.017	3812
Eubacteriales sp. MGS:0396	(2,4 or 2,5)-dimethylphenol sulfate	-0.03	-3.1	0.0021	0.017	8584
Eubacterium ventriosum MGS:0082	urate	0.03	3.1	0.0021	0.017	8584
Eubacteriales sp. MGS:0870	gamma-glutamyltryptophan	-0.03	-3.1	0.0021	0.017	8584
Coprococcus sp. MGS:0404	1-stearoyl-2-docosahexaenoyl-GPE (18:0/22:6)*	0.03	3.1	0.0021	0.017	8584
Prevotella stercorea MGS:0826	3-hydroxypyridine glucuronide	0.03	3.1	0.0021	0.017	8584
Eubacteriales sp. MGS:0291	X - 24411	-0.04	-3.1	0.0021	0.017	4772
Eubacteriales sp. MGS:0563	bilirubin degradation product, C16H18N2O5 (3)**	-0.04	-3.1	0.0021	0.017	5703
Clostridia sp. MGS:0385	X - 11381	-0.03	-3.1	0.0021	0.017	8584
Clostridia sp. MGS:0828	sitagliptin	-0.03	-3.1	0.0021	0.017	8584
Lactiplantibacillus plantarum subsp. plantarum MGS:0597	docosahexaenoate (DHA; 22:6n3)	0.03	3.1	0.0021	0.017	8584
Erysipelotrichaceae sp. MGS:0867	methylsuccinoylcarnitine	-0.03	-3.1	0.0021	0.017	8584
Blautia massiliensis MGS:0023	omeprazole	0.03	3.1	0.0021	0.017	8584
Mitsuokella jalaludinii MGS:0761	X - 17335	-0.03	-3.1	0.0021	0.017	8584
Eubacteriales sp. MGS:0530	X - 18921	0.03	3.1	0.0021	0.017	8584
Firmicutes sp. MGS:1222	N-alpha-acetylornithine	0.03	3.1	0.0021	0.017	8584
Barnesiellaceae sp. MGS:1180	N1-methylinosine	-0.03	-3.1	0.0021	0.017	8584
Blautia massiliensis MGS:0023	S-carboxyethylcysteine	0.05	3.1	0.0021	0.017	3812
Enterocloster citroniae MGS:0285	X - 11858	-0.03	-3.1	0.0021	0.017	8584
Lachnospiraceae sp. MGS:1113	1-stearoyl-2-oleoyl-GPI (18:0/18:1)*	0.03	3.1	0.0021	0.017	8584
Eubacteriales sp. MGS:0349	2'-O-methylcytidine	0.03	3.1	0.0021	0.017	8584
Alistipes dispar MGS:0281	lithocholate sulfate (1)	-0.03	-3.1	0.0021	0.017	8584
Clostridia sp. MGS:1333	caffeine	-0.03	-3.1	0.0021	0.017	8584
Blautia massiliensis MGS:0023	caffeic acid sulfate	-0.03	-3.1	0.0021	0.017	8583
Eubacteriales sp. MGS:0213	X - 13658	-0.03	-3.1	0.0021	0.017	8584
Eubacteriales sp. MGS:0439	carnitine of C10H14O2 (5)*	0.04	3.1	0.0021	0.017	4772
Eubacteriales sp. MGS:0813	X - 21733	0.03	3.1	0.0021	0.017	8584
Eubacteriales sp. MGS:1027	1-oleoyl-GPI (18:1)	-0.03	-3.1	0.0021	0.017	8584
Faecalibacterium sp. OF04-11AC MGS:0070	N-stearoyl-sphinganine (d18:0/18:0)*	-0.03	-3.1	0.0021	0.017	8584
Oscillospiraceae sp. MGS:0437	O-acetylhomoserine	0.04	3.1	0.0021	0.017	4772
Intestinibacter bartlettii MGS:0115	X - 22776	0.03	3.1	0.0021	0.017	8584
Clostridium sp. TF06-15AC MGS:0032	caprylate (8:0)	-0.03	-3.1	0.0021	0.017	8584
Eubacteriales sp. MGS:0659	sphingomyelin (d18:0/18:0, d19:0/17:0)*	0.03	3.1	0.0021	0.017	8584
Eubacteriales sp. MGS:0288	X - 13866	0.03	3.1	0.0021	0.017	8584
Lachnospiraceae sp. MGS:0246	butyrate/isobutyrate (4:0)	0.03	3.1	0.0021	0.017	8584
Firmicutes sp. MGS:1050	choline phosphate	0.03	3.1	0.0021	0.017	8584
Eubacteriales sp. MGS:0359	histidine betaine (hercynine)*	-0.03	-3.1	0.0021	0.017	8584
Firmicutes sp. MGS:1396	7-methylxanthine	0.03	3.1	0.0021	0.017	8584
Clostridium sp. AF37-5 MGS:0076	5-oxoproline	0.03	3.1	0.0021	0.017	8584
Coprococcus sp. AF21-14LB MGS:1047	X - 23655	-0.03	-3.1	0.0021	0.017	8584
Lachnospiraceae sp. MGS:0899	stachydrine	0.03	3.1	0.0021	0.017	8584
Collinsella sp. WCA1-178-WT-3 (M2) MGS:1245	X - 12544	0.03	3.1	0.0021	0.017	8584
Eubacteriales sp. MGS:0577	branched-chain, straight-chain, or cyclopropyl 12:1 fatty acid*	0.03	3.1	0.0021	0.017	8584
Bacteria sp. MGS:0866	catechol sulfate	-0.03	-3.1	0.0021	0.017	8584
Eubacterium ramulus MGS:0068	lactosyl-N-behenoyl-sphingosine (d18:1/22:0)*	-0.03	-3.1	0.0021	0.017	8584
Eubacteriales sp. MGS:1052	X - 21442	0.03	3.1	0.0021	0.017	8584
Clostridium sp. AF34-10BH MGS:0028	urate	0.03	3.1	0.0021	0.017	8584
Ruthenibacterium lactatiformans MGS:0020	alpha-ketobutyrate	0.03	3.1	0.0021	0.017	8583
Lentisphaeria sp. MGS:1302	androstenediol (3beta,17beta) disulfate (1)	-0.03	-3.1	0.0021	0.017	8584
Eubacteriales sp. MGS:0851	homocitrulline	-0.03	-3.1	0.0021	0.017	8583
Clostridium sp. MGS:0444	1-linoleoyl-2-linolenoyl-GPC (18:2/18:3)*	0.03	3.1	0.0021	0.017	8584
Clostridia sp. MGS:0756	pregnenediol disulfate (C21H34O8S2)*	-0.03	-3.1	0.0021	0.017	8584
Eubacteriales sp. MGS:0534	3-amino-2-piperidone	0.03	3.1	0.0021	0.017	8584
Oscillospiraceae sp. MGS:0130	N-acetylaspartate (NAA)	-0.03	-3.1	0.0021	0.017	8584
Eubacteriales sp. MGS:0264	1-(1-enyl-palmitoyl)-GPC (P-16:0)*	0.03	3.1	0.0021	0.017	8584
Bacteroidales sp. MGS:0912	3-ureidopropionate	0.03	3.1	0.0021	0.017	8584
Anaerostipes sp. BG01 MGS:1509	X - 12851	0.03	3.1	0.0021	0.017	8584
Enterococcus durans MGS:1407	lignoceroyl sphingomyelin (d18:1/24:0)	-0.03	-3.1	0.0021	0.017	8584
Eubacteriales sp. MGS:0674	1-arachidonoyl-GPE (20:4n6)*	0.03	3.1	0.0021	0.017	8584
Lachnospiraceae sp. MGS:0326	N,N-dimethylalanine	-0.03	-3.1	0.0021	0.017	8584
Eubacteriales sp. MGS:0125	3-indoleglyoxylic acid	0.03	3.1	0.0021	0.017	8584
Roseburia hominis MGS:0035	sphingomyelin (d18:1/19:0, d19:1/18:0)*	0.03	3.1	0.0021	0.017	8584
Lachnoclostridium sp. An131 MGS:0658	2-O-methylascorbic acid	-0.03	-3.1	0.0021	0.017	8584
Oscillibacter sp. PEA192 MGS:0021	3-methyl-2-oxobutyrate	0.03	3.1	0.0021	0.017	8584
Collinsella sp. WCA1-178-WT-3 (M2) MGS:1245	2,3-dihydroxy-5-methylthio-4-pentenoate (DMTPA)*	0.03	3.1	0.0021	0.017	8584
Clostridium paraputrificum MGS:0793	N-acetyl-2-aminoadipate	0.03	3.1	0.0021	0.017	8584
Eubacteriales sp. MGS:0156	octadecanedioate (C18-DC)	0.03	3.1	0.0021	0.017	8584
Clostridia sp. MGS:1141	glucose	-0.03	-3.1	0.0021	0.017	8583
Eubacteriales sp. MGS:0175	succinoyltaurine	0.03	3.1	0.0021	0.017	8583
Bacteria sp. MGS:0863	X - 23655	0.03	3.1	0.0021	0.017	8584
Clostridium sp. AF37-5 MGS:0076	2-methoxyhydroquinone sulfate (2)	0.03	3.1	0.0021	0.017	8584
Enterococcus faecium MGS:0886	indolin-2-one	0.03	3.1	0.0021	0.017	8584
Eubacteriales sp. MGS:0859	5-hydroxyhexanoate	0.03	3.1	0.0021	0.017	8584
Eubacteriales sp. MGS:0371	gamma-glutamylglutamine	0.03	3.1	0.0021	0.017	8584
Eubacteriales sp. MGS:1126	4-allylphenol sulfate	-0.03	-3.1	0.0021	0.017	8584
Bacteroides sp. MGS:0611	glycosyl-N-palmitoyl-sphingosine (d18:1/16:0)	-0.03	-3.1	0.0021	0.017	8584
Ruthenibacterium lactatiformans MGS:0020	tartarate	-0.03	-3.1	0.0021	0.017	8584
Lachnoclostridium edouardi MGS:0766	X - 12544	-0.03	-3.1	0.0021	0.017	8584
Coriobacteriales sp. MGS:0714	alpha-CMBHC glucuronide	-0.04	-3.1	0.0021	0.017	4772
Flintibacter sp. MGS:0922	X - 21353	-0.03	-3.1	0.0021	0.017	8584
Oscillospiraceae sp. MGS:0665	1-(1-enyl-stearoyl)-GPE (P-18:0)*	0.03	3.1	0.0021	0.017	8584
Oscillospiraceae sp. MGS:0072	gamma-carboxyglutamate	-0.04	-3.1	0.0021	0.017	4772
Blautia obeum MGS:0001	indoleacetoylcarnitine*	-0.04	-3.1	0.0021	0.017	5703
Eubacteriales sp. MGS:0371	sphingomyelin (d17:2/16:0, d18:2/15:0)*	0.03	3.1	0.0021	0.017	8584
Victivallis vadensis MGS:0689	sphingomyelin (d18:2/24:1, d18:1/24:2)*	0.03	3.1	0.0021	0.017	8584
Eubacteriales sp. MGS:0244	propionylglycine	0.03	3.1	0.0021	0.017	8584
Eubacteriales sp. MGS:0183	X - 21733	-0.03	-3.1	0.0021	0.017	8584
Clostridia sp. MGS:1074	cortolone glucuronide (1)	-0.03	-3.1	0.0021	0.017	8584
Eubacteriales sp. MGS:0408	N2,N2-dimethylguanosine	-0.03	-3.1	0.0021	0.017	8584
Eubacteriales sp. MGS:0133	2-hydroxyhippurate (salicylurate)	-0.03	-3.1	0.0021	0.017	8584
Eubacteriales sp. MGS:0807	dopamine 3-O-sulfate	0.03	3.1	0.0021	0.017	8584
Lactobacillus gasseri MGS:0884	5alpha-pregnan-3beta,20beta-diol monosulfate (1)	-0.03	-3.1	0.0021	0.017	8584
Eubacteriales sp. MGS:0964	1-stearoyl-2-oleoyl-GPS (18:0/18:1)	0.03	3.1	0.0021	0.017	8584
Faecalibacterium prausnitzii MGS:0378	N-formylmethionine	-0.03	-3.1	0.0021	0.017	8584
Eubacteriales sp. MGS:1395	bilirubin (E,Z or Z,E)*	-0.03	-3.1	0.0021	0.017	8584
Eubacteriales sp. MGS:0125	ribitol	-0.03	-3.1	0.0021	0.017	8583
Bacteria sp. MGS:0575	O-acetylhomoserine	0.04	3.1	0.0021	0.017	4772
Firmicutes sp. MGS:0454	1-palmitoyl-2-stearoyl-GPC (16:0/18:0)	0.03	3.1	0.0021	0.017	8584
Lachnospiraceae sp. MGS:0975	3beta,7alpha-dihydroxy-5-cholestenoate	0.03	3.1	0.0021	0.017	8584
Eubacteriales sp. MGS:0692	N,O-didesmethylvenlafaxine glucuronide	0.03	3.1	0.0021	0.017	8584
Eubacteriales sp. MGS:0482	dihydroferulic acid sulfate	-0.03	-3.1	0.0021	0.017	8584
Eubacterium limosum MGS:1697	21-hydroxypregnenolone disulfate	-0.03	-3.1	0.0021	0.017	8584
Eubacteriales sp. MGS:0757	X - 12111	0.03	3.1	0.0021	0.017	8584
Coprococcus sp. AF21-14LB MGS:1047	urea	0.03	3.1	0.0021	0.017	8584
Oscillibacter sp. PEA192 MGS:0021	O-acetylhomoserine	-0.04	-3.1	0.0021	0.017	4772
[Ruminococcus] gnavus MGS:0239	X - 11847	-0.04	-3.1	0.0021	0.017	5703
Eubacteriales sp. MGS:0185	suberoylcarnitine (C8-DC)	0.05	3.1	0.0021	0.017	3812
Clostridia sp. MGS:1053	X - 17357	-0.03	-3.1	0.0021	0.017	8584
Oscillospiraceae sp. MGS:1315	1-carboxyethylvaline	-0.03	-3.1	0.0021	0.017	8584
Eubacteriales sp. MGS:1709	X - 12100	-0.03	-3.1	0.0021	0.017	8584
Firmicutes sp. MGS:0874	glycolithocholate	-0.03	-3.1	0.0021	0.017	8584
Eubacteriales sp. MGS:1045	taurochenodeoxycholate	-0.03	-3.1	0.0021	0.017	8584
Olsenella sp. GAM18 MGS:0319	tetradecanedioate (C14-DC)	-0.03	-3.1	0.0021	0.017	8584
Eubacteriales sp. MGS:0496	glycocholate	-0.03	-3.1	0.0021	0.017	8584
Streptococcus australis MGS:0310	hydroxyasparagine**	-0.03	-3.1	0.0021	0.017	8584
[Ruminococcus] gnavus MGS:0239	X - 21829	0.04	3.1	0.0021	0.017	4772
Dorea phocaeensis MGS:0865	stachydrine	-0.03	-3.1	0.0021	0.017	8584
Eubacteriales sp. MGS:1473	hexadecanedioate (C16-DC)	0.03	3.1	0.0021	0.017	8584
Eubacteriales sp. MGS:0153	creatine	-0.03	-3.1	0.0021	0.017	8584
Oscillospiraceae sp. MGS:0286	X - 22834	-0.03	-3.1	0.0021	0.017	8584
Streptococcus australis MGS:0310	taurolithocholate 3-sulfate	-0.03	-3.1	0.0021	0.017	8584
Oscillospiraceae sp. MGS:0683	trigonelline (N'-methylnicotinate)	-0.03	-3.1	0.0021	0.017	8584
Phascolarctobacterium succinatutens MGS:0315	branched chain 14:0 dicarboxylic acid**	-0.03	-3.1	0.0021	0.017	8584
Eubacteriales sp. MGS:1336	hydroxy-CMPF*	0.03	3.1	0.0021	0.017	8584
Streptococcus anginosus MGS:0680	enalapril	0.03	3.1	0.0021	0.017	8584
Eubacteriales sp. MGS:0312	X - 18922	-0.03	-3.1	0.0021	0.017	8584
Oscillospiraceae sp. MGS:0774	1-stearoyl-GPE (18:0)	0.03	3.1	0.0021	0.017	8584
Ruminococcus bicirculans MGS:0067	N6-succinyladenosine	-0.03	-3.1	0.0021	0.017	8584
Clostridia sp. MGS:0918	X - 21736	-0.03	-3.1	0.0021	0.017	8584
Eubacteriales sp. MGS:0637	1-palmitoyl-2-docosahexaenoyl-GPC (16:0/22:6)	0.03	3.1	0.0021	0.017	8584
Eubacterium ventriosum MGS:0082	1-methyl-5-imidazoleacetate	-0.03	-3.1	0.0021	0.017	8584
Firmicutes sp. MGS:0641	chiro-inositol	0.03	3.1	0.0021	0.017	8583
Oscillospiraceae sp. MGS:0849	X - 18921	-0.03	-3.1	0.0021	0.017	8584
Firmicutes sp. MGS:0436	glutamine conjugate of C6H10O2 (1)*	-0.03	-3.1	0.0021	0.017	8584
Eubacteriales sp. MGS:0309	X - 12543	-0.05	-3.1	0.0021	0.017	3812
Lachnospiraceae sp. MGS:1066	alpha-CMBHC glucuronide	0.04	3.1	0.0021	0.017	4772
Ruminococcus sp. MGS:0337	glycine conjugate of C10H14O2 (1)*	-0.03	-3.1	0.0021	0.017	8584
Clostridium sp. AT4 MGS:0347	(N(1) + N(8))-acetylspermidine	-0.03	-3.1	0.0021	0.017	8584
Firmicutes sp. MGS:1222	X - 24352	-0.03	-3.1	0.0021	0.017	8584
Intestinibacter bartlettii MGS:0115	sphingomyelin (d18:1/20:1, d18:2/20:0)*	0.03	3.1	0.0021	0.017	8584
Eubacteriales sp. MGS:1067	sphingomyelin (d18:2/24:2)*	0.03	3.1	0.0021	0.017	8584
Eubacteriales sp. MGS:0453	carnitine	-0.03	-3.1	0.0021	0.017	8583
Eubacteriales sp. MGS:0580	3-(3-hydroxyphenyl)propionate	-0.03	-3.1	0.0021	0.017	8584
Duodenibacillus massiliensis MGS:0481	docosatrienoate (22:3n6)*	-0.03	-3.1	0.0021	0.017	8584
Blautia sp. AF19-10LB MGS:0157	sphingomyelin (d18:1/24:1, d18:2/24:0)*	-0.03	-3.1	0.0021	0.017	8584
Lachnospiraceae sp. MGS:0246	dodecanedioate (C12-DC)	-0.03	-3.1	0.0021	0.017	8584
Eubacteriales sp. MGS:0781	1,5-anhydroglucitol (1,5-AG)	-0.03	-3.1	0.0021	0.017	8584
Eubacteriales sp. MGS:0179	1-stearoyl-2-oleoyl-GPI (18:0/18:1)*	-0.03	-3.1	0.0021	0.017	8584
Weissella confusa MGS:1557	lactate	0.03	3.1	0.0021	0.017	8584
Eubacteriales sp. MGS:0144	methyl glucopyranoside (alpha + beta)	-0.03	-3.1	0.0021	0.017	8584
Firmicutes sp. MGS:0541	1-carboxyethylphenylalanine	-0.03	-3.1	0.0021	0.017	8584
Bifidobacterium angulatum MGS:0632	N-stearoyl-sphingadienine (d18:2/18:0)*	-0.03	-3.1	0.0021	0.017	8584
Clostridium sp. MGS:0605	X - 24736	0.03	3.1	0.0021	0.017	8584
Oscillospiraceae sp. MGS:0616	1,7-dimethylurate	-0.03	-3.1	0.0021	0.017	8584
Clostridia sp. MGS:0815	1-carboxyethylhistidine	-0.05	-3.1	0.0021	0.017	3812
Intestinimonas massiliensis MGS:0198	lactosyl-N-palmitoyl-sphingosine (d18:1/16:0)	0.03	3.1	0.0021	0.017	8584
Eubacteriales sp. MGS:0193	deoxycholic acid 12-sulfate*	0.03	3.1	0.0021	0.017	8584
Oscillospiraceae sp. MGS:0612	2-hydroxy-3-methylvalerate	0.03	3.1	0.0021	0.017	8584
Clostridia sp. MGS:1058	1-palmitoyl-2-arachidonoyl-GPE (16:0/20:4)*	-0.03	-3.1	0.0021	0.017	8584
Clostridia sp. MGS:0861	indole-3-carboxylate	0.03	3.1	0.0021	0.017	8584
Eubacteriales sp. MGS:0786	X - 26108	0.03	3.1	0.0021	0.017	8584
Eubacteriales sp. MGS:0144	arachidonoylcarnitine (C20:4)	-0.03	-3.1	0.0021	0.017	8584
Bacteria sp. MGS:0492	X - 17354	0.03	3.1	0.0021	0.017	8584
Clostridia sp. MGS:0931	glucuronide of piperine metabolite C17H21NO3 (4)*	-0.03	-3.1	0.0021	0.017	8584
Parabacteroides sp. MGS:0776	4-aminophenol sulfate (2)	-0.03	-3.1	0.0021	0.017	8584
[Clostridium] hylemonae MGS:1580	5-acetylamino-6-amino-3-methyluracil	0.03	3.1	0.0021	0.017	8583
Eubacteriales sp. MGS:0161	N4-acetylcytidine	-0.03	-3.1	0.0021	0.017	8584
Eubacteriales sp. MGS:0196	ibuprofen acyl glucuronide	-0.03	-3.1	0.0021	0.017	8584
Eubacteriales sp. MGS:0145	X - 15461	0.03	3.1	0.0021	0.017	8584
Oscillospiraceae sp. MGS:1212	X - 25419	-0.03	-3.1	0.0021	0.017	8584
Eubacteriales sp. MGS:0163	X - 18888	-0.03	-3.1	0.0021	0.017	8584
Eubacteriales sp. MGS:0132	X - 23974	0.03	3.1	0.0021	0.017	8584
Oscillospiraceae sp. MGS:0134	vanillactate	-0.03	-3.1	0.0021	0.017	8584
Eubacteriales sp. MGS:0976	androstenediol (3beta,17beta) disulfate (1)	-0.03	-3.1	0.0021	0.017	8584
Eubacteriales sp. MGS:0254	arginine	-0.03	-3.1	0.0021	0.017	8584
Streptococcus gordonii MGS:0713	1-stearoyl-GPC (18:0)	-0.03	-3.1	0.0021	0.017	8584
Eubacteriales sp. MGS:0610	X - 15674	-0.03	-3.1	0.0021	0.017	8584
Eubacteriales sp. MGS:0148	sphingomyelin (d18:1/22:1, d18:2/22:0, d16:1/24:1)*	0.03	3.1	0.0021	0.017	8584
Eubacteriales sp. MGS:0163	sphingomyelin (d18:1/17:0, d17:1/18:0, d19:1/16:0)	0.03	3.1	0.0021	0.017	8584
Clostridia sp. MGS:0435	acetylcarnitine (C2)	-0.03	-3.1	0.0021	0.017	8584
Eubacteriales sp. MGS:0917	X - 24571	-0.03	-3.1	0.0021	0.017	8584
Eubacteriales sp. MGS:0577	X - 21364	-0.03	-3.1	0.0021	0.017	8584
Eubacteriales sp. MGS:1662	5-hydroxyindole sulfate	0.03	3.1	0.0021	0.017	8584
Eubacteriales sp. MGS:0644	5alpha-androstan-3alpha,17beta-diol disulfate	-0.03	-3.1	0.0021	0.017	8584
Eubacteriales sp. MGS:1112	3-hydroxy-2-methylpyridine sulfate	0.03	3.1	0.0021	0.017	8584
Alistipes sp. An66 MGS:1535	taurodeoxycholate	-0.03	-3.1	0.0021	0.017	8584
Holdemania massiliensis MGS:0415	X - 24473	0.03	3.1	0.0021	0.017	8584
Eubacteriales sp. MGS:0744	X - 25279	0.03	3.1	0.0021	0.017	8584
Oscillospiraceae sp. MGS:1552	3-(3-hydroxyphenyl)propionate	-0.03	-3.1	0.0021	0.017	8584
Bacteria sp. MGS:0695	4-vinylcatechol sulfate	-0.03	-3.1	0.0021	0.017	8584
Eubacteriales sp. MGS:0820	4-imidazoleacetate	0.03	3.1	0.0021	0.017	8584
Eubacteriales sp. MGS:0132	sphingomyelin (d18:1/22:1, d18:2/22:0, d16:1/24:1)*	0.03	3.1	0.0021	0.017	8584
Eubacteriales sp. MGS:1055	X - 21752	0.03	3.1	0.0021	0.017	8584
Eubacteriales sp. MGS:0100	cetirizine	-0.03	-3.1	0.0021	0.017	8584
Hungatella hathewayi MGS:0451	cysteine s-sulfate	0.03	3.1	0.0021	0.017	8583
Coprococcus eutactus MGS:0155	asparagine	0.03	3.1	0.0021	0.017	8584
Lachnospiraceae sp. MGS:0252	4-hydroxyphenylacetoylcarnitine	-0.03	-3.1	0.0021	0.017	8584
Eubacteriales sp. MGS:0652	X - 19438	-0.03	-3.1	0.0021	0.017	8584
Bacteria sp. MGS:0801	X - 23680	-0.03	-3.1	0.0021	0.017	8584
Eubacteriales sp. MGS:0914	1-lignoceroyl-GPC (24:0)	0.03	3.1	0.0021	0.017	8584
Eubacteriales sp. MGS:0872	sulfate of piperine metabolite C18H21NO3 (1)*	-0.03	-3.1	0.0021	0.017	8584
Oscillospiraceae sp. MGS:0134	(S)-a-amino-omega-caprolactam	-0.04	-3.1	0.0021	0.017	4772
Ruminococcus sp. MGS:0337	1-palmitoyl-2-docosahexaenoyl-GPC (16:0/22:6)	0.03	3.1	0.0021	0.017	8584
Coriobacteriia sp. MGS:0488	N-acetylaspartate (NAA)	-0.03	-3.1	0.0021	0.017	8584
Oscillospiraceae sp. MGS:0375	X - 18913	0.03	3.1	0.0021	0.017	8584
Eubacteriales sp. MGS:0498	X - 24757	-0.03	-3.1	0.0021	0.017	8584
Massilistercora timonensis MGS:0458	dihomo-linolenoyl-choline	0.03	3.1	0.0021	0.017	8584
Oscillospiraceae sp. MGS:0806	X - 26119	-0.07	-3.1	0.0021	0.017	1891
Eubacteriales sp. MGS:1336	N-stearoyl-sphinganine (d18:0/18:0)*	-0.03	-3.1	0.0021	0.017	8584
Eubacteriales sp. MGS:0897	dihydrocaffeate sulfate (2)	0.03	3.1	0.0021	0.017	8583
Dorea longicatena MGS:0039	5-acetylamino-6-amino-3-methyluracil	0.03	3.1	0.0021	0.017	8583
Limosilactobacillus vaginalis MGS:1341	methyl glucopyranoside (alpha + beta)	-0.03	-3.1	0.0021	0.017	8584
Clostridia sp. MGS:1044	pyruvate	-0.03	-3.1	0.0021	0.017	8583
Eubacteriales sp. MGS:0193	N-palmitoyl-sphingosine (d18:1/16:0)	-0.03	-3.1	0.0021	0.017	8584
Eubacteriales sp. MGS:0163	X - 11315	-0.03	-3.1	0.0021	0.017	8584
Lachnospiraceae sp. MGS:1172	indole-3-carboxylate	0.03	3.1	0.0021	0.017	8584
Clostridia sp. MGS:0479	X - 21442	0.03	3.1	0.0021	0.017	8584
Eubacteriales sp. MGS:1006	4-vinylphenol sulfate	-0.03	-3.1	0.0021	0.017	8584
Lachnoclostridium edouardi MGS:0766	phenylacetylcarnitine	-0.03	-3.1	0.0021	0.017	8584
[Collinsella] massiliensis MGS:1264	hyocholate	0.03	3.1	0.0021	0.017	8584
Intestinimonas massiliensis MGS:0198	glutamine_degradant*	0.03	3.1	0.0021	0.017	8584
Bacteria sp. MGS:1251	sulfate of piperine metabolite C18H21NO3 (1)*	-0.03	-3.1	0.0021	0.017	8584
Eubacteriales sp. MGS:0644	X - 17365	0.03	3.1	0.0021	0.017	8584
Dorea sp. AF24-7LB MGS:0086	docosatrienoate (22:3n6)*	0.03	3.1	0.0021	0.017	8584
Enterocloster aldenensis MGS:0362	10-undecenoate (11:1n1)	-0.03	-3.1	0.0021	0.017	8584
Collinsella aerofaciens MGS:0019	X - 23641	0.03	3.1	0.0021	0.017	8584
Clostridia sp. MGS:0852	dodecanedioate (C12-DC)	0.03	3.1	0.0021	0.017	8584
Eubacteriales sp. MGS:0061	X - 13866	0.03	3.1	0.0021	0.017	8584
Clostridia sp. MGS:1108	X - 21383	-0.03	-3.1	0.0021	0.017	8584
Bacteroidales sp. MGS:0517	4-hydroxyphenylacetylglutamine	0.03	3.1	0.0021	0.017	8584
Coprococcus catus MGS:0037	16a-hydroxy DHEA 3-sulfate	0.03	3.1	0.0021	0.017	8584
Veillonella tobetsuensis MGS:1344	methylsuccinoylcarnitine	-0.03	-3.1	0.0021	0.017	8584
Eubacteriales sp. MGS:0594	X - 11444	-0.03	-3.1	0.0021	0.017	8584
Coprobacillus cateniformis MGS:0456	threonate	-0.03	-3.1	0.0021	0.017	8583
Faecalitalea cylindroides MGS:0523	1-stearoyl-2-arachidonoyl-GPC (18:0/20:4)	0.03	3.1	0.0021	0.017	8584
Oscillospiraceae sp. MGS:0207	X - 22162	0.03	3.1	0.0021	0.017	8584
Alloscardovia omnicolens MGS:1279	7-methylxanthine	0.03	3.1	0.0021	0.017	8584
Anaerostipes hadrus MGS:0003	N4-acetylcytidine	0.03	3.1	0.0021	0.017	8584
Clostridia sp. MGS:1188	1,2,3-benzenetriol sulfate (2)	-0.03	-3.1	0.0021	0.017	8584
Eubacteriales sp. MGS:0426	X - 15674	0.03	3.1	0.0021	0.017	8584
Prevotella sp. MGS:1508	phenylacetate	0.03	3.1	0.0021	0.017	8584
Eubacteriales sp. MGS:0830	4-cholesten-3-one	-0.03	-3.1	0.0021	0.017	8584
Methanobrevibacter smithii MGS:0152	X - 21736	-0.03	-3.1	0.0021	0.017	8584
Eubacteriales sp. MGS:1379	3-methoxycatechol sulfate (2)	0.03	3.1	0.0021	0.017	8584
Eubacteriales sp. MGS:0144	1-(1-enyl-palmitoyl)-2-palmitoyl-GPC (P-16:0/16:0)*	0.03	3.1	0.0021	0.017	8584
Streptococcus australis MGS:0310	1-myristoylglycerol (14:0)	-0.05	-3.1	0.0021	0.017	3812
Ruminococcus sp. MGS:0126	dodecadienoate (12:2)*	0.03	3.1	0.0021	0.017	8584
Eubacteriales sp. MGS:0786	phenylacetylglutamine	-0.03	-3.1	0.0021	0.017	8584
Odoribacter splanchnicus MGS:0041	X - 15728	0.03	3.1	0.0021	0.017	8584
Desulfovibrionales sp. MGS:0266	X - 24411	-0.04	-3.1	0.0021	0.017	4772
Lachnoclostridium sp. An138 MGS:0395	alanine	-0.03	-3.1	0.0021	0.017	8584
Clostridium sp. MGS:0059	cortisone	0.03	3.1	0.0021	0.017	8584
Faecalibacterium sp. MGS:0042	fumarate	-0.03	-3.1	0.0021	0.017	8583
Eubacteriales sp. MGS:1158	palmitoyl-sphingosine-phosphoethanolamine (d18:1/16:0)	0.03	3.1	0.0021	0.017	8584
Erysipelatoclostridium ramosum MGS:0538	sphingomyelin (d18:2/23:0, d18:1/23:1, d17:1/24:1)*	-0.03	-3.1	0.0021	0.017	8584
Firmicutes sp. MGS:1014	tricosanoyl sphingomyelin (d18:1/23:0)*	0.03	3.1	0.0021	0.017	8584
Oscillospiraceae sp. MGS:0255	linoleoylcarnitine (C18:2)*	0.03	3.1	0.0021	0.017	8584
Eubacteriales sp. MGS:0916	X - 23662	-0.03	-3.1	0.0021	0.017	8584
Blastocystis sp. subtype 4 MGS:0446	X - 24475	0.03	3.1	0.0021	0.017	8584
Lachnospiraceae sp. MGS:1335	X - 24475	-0.03	-3.1	0.0021	0.017	8584
Firmicutes sp. MGS:0835	anthranilate	-0.04	-3.1	0.0021	0.017	6693
Eubacteriales sp. MGS:0790	glutamine conjugate of C7H12O2*	0.03	3.1	0.0021	0.017	8584
Eubacteriales sp. MGS:0188	X - 24518	-0.05	-3.1	0.0021	0.017	3812
Lachnoclostridium sp. MGS:0655	X - 24544	-0.03	-3.1	0.0021	0.017	8584
Eubacteriales sp. MGS:0107	aripiprazole	-0.03	-3.1	0.0021	0.017	8584
Eubacteriales sp. MGS:0235	cysteinylglycine disulfide*	-0.03	-3.1	0.0021	0.017	8584
Eubacteriales sp. MGS:0701	1-palmitoyl-2-oleoyl-GPC (16:0/18:1)	-0.03	-3.1	0.0021	0.017	8584
Eubacteriales sp. MGS:0335	pantothenate	0.03	3.1	0.0021	0.017	8584
Lachnospiraceae sp. MGS:0399	sphingomyelin (d18:1/20:1, d18:2/20:0)*	0.03	3.1	0.0021	0.017	8584
Clostridia sp. MGS:0724	X - 15728	0.03	3.1	0.0021	0.017	8584
Bacteroides togonis MGS:1370	glycerophosphoethanolamine	0.03	3.1	0.0021	0.017	8584
Merdimonas faecis MGS:0494	N-acetyl-1-methylhistidine*	0.03	3.1	0.0021	0.017	8584
Streptococcus mutans MGS:0677	arabitol/xylitol	0.03	3.1	0.0021	0.017	8583
Eubacteriales sp. MGS:0383	4-hydroxyphenylacetate	-0.03	-3.1	0.0021	0.017	8584
Clostridia sp. MGS:0623	succinate	-0.03	-3.1	0.0021	0.017	8583
Eubacteriales sp. MGS:0369	5alpha-androstan-3alpha,17alpha-diol monosulfate	0.03	3.1	0.0021	0.017	8584
Eubacteriales sp. MGS:0637	pregnenetriol sulfate*	0.03	3.1	0.0021	0.017	8584
Slackia piriformis MGS:0700	X - 23974	-0.03	-3.1	0.0021	0.017	8584
Eubacteriales sp. MGS:1158	carotene diol (2)	-0.03	-3.1	0.0021	0.017	8584
Eubacteriales sp. MGS:1243	X - 12822	-0.03	-3.1	0.0021	0.017	8584
Eubacteriales sp. MGS:0189	isoeugenol sulfate	0.03	3.1	0.0021	0.017	8584
Eubacteriales sp. MGS:1151	carotene diol (2)	0.03	3.1	0.0021	0.017	8584
Coprococcus catus MGS:0037	tiglylcarnitine (C5:1-DC)	0.03	3.1	0.0021	0.017	8584
Oscillospiraceae sp. MGS:0805	docosatrienoate (22:3n6)*	0.03	3.1	0.0021	0.017	8584
Clostridia sp. MGS:0909	N-acetylproline	0.06	3.1	0.0021	0.017	2881
Oscillospiraceae sp. MGS:0207	21-hydroxypregnenolone disulfate	-0.03	-3.1	0.0021	0.017	8584
Eubacteriales sp. MGS:1351	p-cresol sulfate	0.03	3.1	0.0021	0.017	8584
Eubacteriales sp. MGS:1109	N,N,N-trimethyl-5-aminovalerate	-0.03	-3.1	0.0021	0.017	8584
Oscillospiraceae sp. MGS:0256	3-(3-amino-3-carboxypropyl)uridine*	0.03	3.1	0.0021	0.017	8584
Clostridia sp. MGS:1417	N2-acetyl,N6-methyllysine	-0.03	-3.1	0.0021	0.017	8584
Collinsella intestinalis MGS:0802	X - 13866	-0.03	-3.1	0.0021	0.017	8584
Eubacteriales sp. MGS:1129	X - 17367	-0.03	-3.1	0.0021	0.017	8584
Eubacteriales sp. MGS:0551	palmitate (16:0)	-0.03	-3.1	0.0021	0.017	8584
Phocaeicola vulgatus MGS:0005	zolpidem	0.03	3.1	0.0021	0.017	8584
Eubacteriales sp. MGS:0516	1-methylurate	0.03	3.1	0.0021	0.017	8584
Holdemanella sp. MGS:0366	X - 24410	0.05	3.1	0.0021	0.017	3812
Eubacteriales sp. MGS:1095	cysteine-glutathione disulfide	0.03	3.1	0.0021	0.017	8584
Eubacteriales sp. MGS:0103	ethyl alpha-glucopyranoside	-0.03	-3.1	0.0021	0.017	8584
Eubacterium sp. AF17-7 MGS:0165	X - 13728	0.03	3.1	0.0021	0.017	8584
Adlercreutzia equolifaciens subsp. celatus MGS:0051	4-hydroxyphenylacetylglutamine	-0.03	-3.1	0.0021	0.017	8584
Eubacteriales sp. MGS:0118	X - 17335	-0.03	-3.1	0.0021	0.017	8584
Roseburia sp. AM16-25 MGS:0344	palmitoleoylcarnitine (C16:1)*	-0.03	-3.1	0.0021	0.017	8584
Coriobacteriales sp. MGS:1004	docosapentaenoate (n3 DPA; 22:5n3)	-0.03	-3.1	0.0021	0.017	8584
Eggerthella lenta MGS:0225	glycosyl ceramide (d18:2/24:1, d18:1/24:2)*	-0.03	-3.1	0.0021	0.017	8584
Firmicutes sp. MGS:0596	4-acetylcatechol sulfate (1)	0.03	3.1	0.0021	0.017	8584
Clostridia sp. MGS:1410	2-oxoarginine*	0.03	3.1	0.0021	0.017	8584
Bacteroides sp. MGS:0030	3-hydroxyoctanoate	0.03	3.1	0.0021	0.017	8584
Eubacteriales sp. MGS:0647	X - 25422	-0.03	-3.1	0.0021	0.017	8584
Eubacteriales sp. MGS:0814	X - 15728	0.03	3.1	0.0021	0.017	8584
Bacteria sp. MGS:1096	heptanoate (7:0)	0.03	3.1	0.0021	0.017	8584
Eubacteriales sp. MGS:0242	X - 10458	-0.03	-3.1	0.0021	0.017	8584
Bacteroides sp. MGS:0030	X - 24352	0.03	3.1	0.0021	0.017	8584
Eubacteriales sp. MGS:1369	X - 24795	-0.03	-3.1	0.0021	0.017	8584
Clostridiaceae sp. MGS:1142	X - 11315	-0.03	-3.1	0.0021	0.017	8584
Eubacteriales sp. MGS:0639	phenol glucuronide	-0.03	-3.1	0.0021	0.017	8584
Intestinibacillus sp. Marseille-P4005 MGS:0168	propionylcarnitine (C3)	-0.03	-3.1	0.0021	0.017	8584
Eubacteriales sp. MGS:0864	aspartate	-0.03	-3.1	0.0021	0.017	8584
[Clostridium] spiroforme MGS:0259	3-(cystein-S-yl)acetaminophen*	0.03	3.1	0.0021	0.017	8584
Fusicatenibacter saccharivorans MGS:0004	pyrraline	0.03	3.1	0.0021	0.017	8584
Eubacteriales sp. MGS:0577	N-acetylcitrulline	-0.03	-3.1	0.0021	0.017	8584
Eubacteriales sp. MGS:0984	3-(3-hydroxyphenyl)propionate	0.03	3.1	0.0021	0.017	8584
Bacteroidaceae sp. MGS:0963	glyco-beta-muricholate**	0.03	3.1	0.0021	0.017	8584
Bacteroidales sp. MGS:1273	2-oxoarginine*	-0.03	-3.1	0.0021	0.017	8584
Enterobacter roggenkampii MGS:1434	glyco-beta-muricholate**	0.03	3.1	0.0021	0.017	8584
Bacteroides finegoldii MGS:0224	X - 26111	0.03	3.1	0.0021	0.017	8584
Clostridia sp. MGS:0661	3-methyladipate	0.03	3.1	0.0021	0.017	8583
Limosilactobacillus vaginalis MGS:1341	1-linoleoyl-2-linolenoyl-GPC (18:2/18:3)*	-0.03	-3.1	0.0021	0.017	8584
Anaeromassilibacillus sp. An250 MGS:0169	1-(1-enyl-palmitoyl)-2-arachidonoyl-GPE (P-16:0/20:4)*	-0.03	-3.1	0.0021	0.017	8584
[Ruminococcus] torques MGS:0088	cerotoylcarnitine (C26)*	-0.03	-3.1	0.0021	0.017	8584
Limosilactobacillus oris MGS:1462	docosahexaenoylcarnitine (C22:6)*	-0.03	-3.1	0.0021	0.017	8584
Eubacteriales sp. MGS:1187	X - 17301	0.04	3.1	0.0021	0.017	6693
Roseburia intestinalis MGS:0078	X - 17010	0.03	3.1	0.0021	0.017	8584
Eubacteriales sp. MGS:0585	N,N,N-trimethyl-alanylproline betaine (TMAP)	-0.03	-3.1	0.0021	0.017	8584
Firmicutes sp. MGS:0398	3-methylhistidine	0.03	3.1	0.0021	0.017	8584
Subdoligranulum sp. APC924/74 MGS:0015	4-methoxyphenol sulfate	0.03	3.1	0.0021	0.017	8584
Eubacteriales sp. MGS:0528	N1-methylinosine	-0.03	-3.1	0.0021	0.017	8584
Oscillospiraceae sp. MGS:0098	prolylglycine	0.03	3.1	0.0021	0.017	8584
Phocaeicola plebeius MGS:0278	X - 24812	0.03	3.1	0.0021	0.017	8584
Eubacteriales sp. MGS:0138	proline	-0.03	-3.1	0.0021	0.017	8584
Eubacteriales sp. MGS:0468	xanthurenate	-0.03	-3.1	0.0021	0.017	8584
Clostridia sp. MGS:1038	carotene diol (2)	0.03	3.1	0.0021	0.017	8584
Eubacteriales sp. MGS:1131	mannonate*	-0.03	-3.1	0.0021	0.017	8583
Clostridium sp. OM07-9AC MGS:0448	X - 12101	-0.03	-3.1	0.0021	0.017	8584
Flavonifractor plautii MGS:0079	tigloylglycine	-0.03	-3.1	0.0021	0.017	8584
Eubacteriales sp. MGS:0518	phenol sulfate	-0.03	-3.1	0.0021	0.017	8584
Eubacteriales sp. MGS:1099	trans-2-hexenoylglycine	0.03	3.1	0.0021	0.017	8584
Eubacteriales sp. MGS:0320	asparagine	0.03	3.1	0.0021	0.017	8584
Oscillospiraceae sp. MGS:1161	diacylglycerol (16:1/18:2 [2], 16:0/18:3 [1])*	0.05	3.1	0.0021	0.017	3812
Clostridium sp. AM49-4BH MGS:0097	N,N,N-trimethyl-alanylproline betaine (TMAP)	0.03	3.1	0.0021	0.017	8584
Clostridia sp. MGS:1053	caprate (10:0)	0.03	3.1	0.0021	0.017	8584
Oscillospiraceae sp. MGS:0098	ceramide (d16:1/24:1, d18:1/22:1)*	0.03	3.1	0.0021	0.017	8584
Eubacteriales sp. MGS:0961	nonadecanoate (19:0)	0.03	3.1	0.0021	0.017	8584
Eubacteriales sp. MGS:0457	X - 21441	-0.03	-3.1	0.0021	0.017	8584
Eubacteriales sp. MGS:0364	propionylglycine	0.03	3.1	0.0021	0.017	8584
Firmicutes sp. MGS:0526	X - 12906	0.03	3.1	0.0021	0.017	8584
Desulfovibrionales sp. MGS:0266	X - 18922	0.03	3.1	0.0021	0.017	8584
Firmicutes sp. MGS:1048	N-acetylasparagine	0.03	3.1	0.0021	0.017	8583
Eubacteriales sp. MGS:0192	tiglylcarnitine (C5:1-DC)	-0.03	-3.1	0.0021	0.017	8584
Hungatella hathewayi MGS:0451	N2,N5-diacetylornithine	-0.03	-3.1	0.0021	0.017	8584
Eubacteriales sp. MGS:0651	X - 24337	0.03	3.1	0.0021	0.017	8584
Prevotella sp. MGS:1040	cotinine N-oxide	-0.03	-3.1	0.0021	0.017	8584
Eubacteriales sp. MGS:0626	campesterol	0.03	3.1	0.0021	0.017	8584
Clostridia sp. MGS:0470	serotonin	0.03	3.1	0.0021	0.017	8584
Eubacteriales sp. MGS:0288	1-methyl-5-imidazoleacetate	0.03	3.1	0.0021	0.017	8584
Eubacteriales sp. MGS:0309	glycosyl ceramide (d18:1/23:1, d17:1/24:1)*	0.05	3.1	0.0021	0.017	3812
Eubacteriales sp. MGS:0717	X - 23782	-0.03	-3.1	0.0021	0.017	8584
Coprococcus comes MGS:0016	nervonoylcarnitine (C24:1)*	0.03	3.1	0.0021	0.017	8584
Erysipelotrichales sp. MGS:0303	X - 22834	-0.03	-3.1	0.0021	0.017	8584
Alistipes senegalensis MGS:0141	2-aminophenol sulfate	0.03	3.1	0.0021	0.017	8584
Eubacteriales sp. MGS:0856	glutamine_degradant*	0.03	3.1	0.0021	0.017	8584
Eubacteriales sp. MGS:0263	mannonate*	-0.03	-3.1	0.0021	0.017	8583
Eubacteriales sp. MGS:0325	metoprolol acid metabolite*	-0.03	-3.1	0.0021	0.017	8584
Eubacteriales sp. MGS:0120	linoleoyl-arachidonoyl-glycerol (18:2/20:4) [2]*	-0.03	-3.1	0.0021	0.017	8584
Ruminococcus sp. AF21-42 MGS:0111	taurodeoxycholate	-0.03	-3.1	0.0021	0.017	8584
Longibaculum muris MGS:1605	X - 11795	-0.03	-3.1	0.0021	0.017	8584
Eubacteriales sp. MGS:0670	4-allylphenol sulfate	0.03	3.1	0.0021	0.017	8584
Collinsella stercoris MGS:1140	1-palmitoleoylglycerol (16:1)*	0.03	3.1	0.0021	0.017	8584
Lachnoclostridium sp. An131 MGS:0658	docosapentaenoylcarnitine (C22:5n3)*	-0.03	-3.1	0.0021	0.017	8584
Eubacteriales sp. MGS:0426	X - 15245	-0.03	-3.1	0.0021	0.017	8584
Eubacterium sp. AF17-7 MGS:0165	stearoyl sphingomyelin (d18:1/18:0)	0.03	3.1	0.0021	0.017	8584
Dorea longicatena MGS:0039	1,2-dipalmitoyl-GPC (16:0/16:0)	-0.03	-3.1	0.0021	0.017	8584
Oscillospiraceae sp. MGS:0388	vanillactate	-0.03	-3.1	0.0021	0.017	8584
Eubacteriales sp. MGS:1067	1-myristoyl-2-palmitoyl-GPC (14:0/16:0)	-0.03	-3.1	0.0021	0.017	8584
Clostridium sp. MGS:0444	o-cresol sulfate	-0.03	-3.1	0.0021	0.017	8584
Eubacteriales sp. MGS:0235	5alpha-androstan-3alpha,17beta-diol disulfate	-0.03	-3.1	0.0021	0.017	8584
Enterocloster sp. MGS:1529	X - 24344	0.03	3.1	0.0021	0.017	8584
Agathobaculum desmolans MGS:1429	1-linolenoyl-GPC (18:3)*	-0.03	-3.1	0.0021	0.017	8584
Eubacteriales sp. MGS:0338	alpha-hydroxycaproate	-0.05	-3.1	0.0021	0.017	3812
Eubacteriales sp. MGS:0773	1-carboxyethylvaline	-0.03	-3.1	0.0021	0.017	8584
Eubacteriales sp. MGS:0441	phenol glucuronide	-0.03	-3.1	0.0021	0.017	8584
Oscillospiraceae sp. MGS:0104	5-acetylamino-6-amino-3-methyluracil	0.03	3.1	0.0021	0.017	8583
Lachnospiraceae sp. MGS:0172	trigonelline (N'-methylnicotinate)	-0.03	-3.1	0.0021	0.017	8584
Blautia producta MGS:0619	myristoleate (14:1n5)	0.03	3.1	0.0021	0.017	8584
Clostridium celatum MGS:0808	N6-succinyladenosine	-0.03	-3.1	0.0021	0.017	8584
Eubacteriales sp. MGS:0317	nonadecanoate (19:0)	-0.03	-3.1	0.0021	0.017	8584
Rubneribacter badeniensis MGS:0869	cotinine	0.03	3.1	0.0021	0.017	8584
Eubacteriales sp. MGS:0323	hydroxypalmitoyl sphingomyelin (d18:1/16:0(OH))**	0.03	3.1	0.0021	0.017	8584
Eubacteriales sp. MGS:0329	X - 21383	0.03	3.1	0.0021	0.017	8584
Desulfovibrio piger MGS:0240	5alpha-pregnan-3beta,20alpha-diol disulfate	0.03	3.1	0.0021	0.017	8584
Oscillospiraceae sp. MGS:0774	docosadioate (C22-DC)	0.03	3.1	0.0021	0.017	8584
Bacteroides ovatus MGS:0031	methyl glucopyranoside (alpha + beta)	0.03	3.1	0.0021	0.017	8584
Eubacteriales sp. MGS:0118	2-aminoheptanoate	0.03	3.1	0.0021	0.017	8584
Oscillospiraceae sp. MGS:0146	androstenediol (3alpha, 17alpha) monosulfate (2)	0.03	3.1	0.0021	0.017	8584
Blautia sp. AF19-10LB MGS:0157	suberoylcarnitine (C8-DC)	-0.05	-3.1	0.0021	0.017	3812
Eubacteriales sp. MGS:1292	X - 12013	0.03	3.1	0.0021	0.017	8584
Eubacteriales sp. MGS:0647	sphingomyelin (d18:2/24:2)*	0.03	3.1	0.0021	0.017	8584
Bacteria sp. MGS:0634	urate	-0.03	-3.1	0.0021	0.017	8584
Anaerotruncus massiliensis MGS:0460	vanillactate	-0.03	-3.1	0.0021	0.017	8584
Butyricimonas virosa MGS:0199	isobutyrylglycine	0.03	3.1	0.0021	0.017	8584
Eubacteriales sp. MGS:0339	uracil	-0.03	-3.1	0.0021	0.017	8584
Eubacteriales sp. MGS:1095	lactate	-0.03	-3.1	0.0021	0.017	8584
Lachnospiraceae sp. MGS:0252	X - 23997	-0.03	-3.1	0.0021	0.017	8584
Alistipes shahii MGS:0054	glycolithocholate sulfate*	0.03	3.1	0.0021	0.017	8584
Oscillospiraceae sp. MGS:0461	X - 25343	-0.03	-3.1	0.0021	0.017	8584
Anaerotignum faecicola MGS:0090	1-(1-enyl-palmitoyl)-2-linoleoyl-GPE (P-16:0/18:2)*	0.03	3.1	0.0021	0.017	8584
Lachnospiraceae sp. MGS:0899	cholate	0.03	3.1	0.0021	0.017	8584
Eubacterium sp. AM49-13BH MGS:0251	biliverdin	0.03	3.1	0.0021	0.017	8584
Eubacteriales sp. MGS:0969	octadecadienedioate (C18:2-DC)*	0.03	3.1	0.0021	0.017	8584
Butyricicoccus sp. OM04-18BH MGS:0139	O-sulfo-L-tyrosine	-0.03	-3.1	0.0021	0.017	8584
Eubacteriales sp. MGS:1079	5-acetylamino-6-formylamino-3-methyluracil	0.03	3.1	0.0021	0.017	8583
Prevotella sp. MGS:1040	caprate (10:0)	-0.03	-3.1	0.0021	0.017	8584
Oscillospiraceae sp. MGS:0576	X - 21310	-0.03	-3.1	0.0021	0.017	8584
[Clostridium] symbiosum MGS:0370	X - 11299	-0.03	-3.1	0.0021	0.017	8584
Eubacteriales sp. MGS:1239	trans-4-hydroxyproline	-0.03	-3.1	0.0021	0.017	8584
Faecalibacterium sp. OF04-11AC MGS:0070	cytosine	0.03	3.1	0.0021	0.017	8584
Eubacteriales sp. MGS:0069	X - 13431	0.03	3.1	0.0021	0.017	8584
Firmicutes sp. MGS:1178	X - 24795	-0.03	-3.1	0.0021	0.017	8584
Eubacteriales sp. MGS:0069	chenodeoxycholic acid sulfate (1)	0.05	3.1	0.0021	0.017	3812
Eubacteriales sp. MGS:0531	cotinine N-oxide	-0.03	-3.1	0.0021	0.017	8584
Desulfovibrionales sp. MGS:0727	N,N-dimethyl-pro-pro	-0.03	-3.1	0.0021	0.017	8584
Eubacteriales sp. MGS:1576	X - 23659	-0.03	-3.1	0.0021	0.017	8584
Eubacteriales sp. MGS:0154	X - 21829	-0.04	-3.1	0.0021	0.017	4772
Firmicutes sp. MGS:1124	1-palmitoyl-2-arachidonoyl-GPC (16:0/20:4n6)	-0.03	-3.1	0.0021	0.017	8584
[Clostridium] innocuum MGS:0365	N-acetylkynurenine (2)	0.03	3.1	0.0021	0.017	8584
Eubacteriales sp. MGS:0202	carnitine	0.03	3.1	0.0021	0.017	8583
Streptococcus salivarius MGS:0071	X - 12812	0.03	3.1	0.0021	0.017	8584
Eubacteriales sp. MGS:1321	cytosine	0.03	3.1	0.0021	0.017	8584
Escherichia coli MGS:0195	2'-deoxyuridine	-0.03	-3.1	0.0021	0.017	8584
Senegalimassilia anaerobia MGS:0129	arachidonoylcarnitine (C20:4)	0.03	3.1	0.0021	0.017	8584
Eubacteriales sp. MGS:0870	4-hydroxyglutamate	-0.03	-3.1	0.0021	0.017	8584
Eubacteriales sp. MGS:1150	3-methyladipate	0.03	3.1	0.0021	0.017	8583
Eubacteriales sp. MGS:0044	branched-chain, straight-chain, or cyclopropyl 10:1 fatty acid (1)*	-0.03	-3.1	0.0021	0.017	8584
Eisenbergiella tayi MGS:0355	1-stearoyl-2-arachidonoyl-GPI (18:0/20:4)	0.03	3.1	0.0021	0.017	8584
Eubacteriales sp. MGS:0474	lactosyl-N-behenoyl-sphingosine (d18:1/22:0)*	0.03	3.1	0.0021	0.017	8584
Oscillibacter sp. MGS:0046	sphingomyelin (d18:2/18:1)*	0.03	3.1	0.0021	0.017	8584
Actinomycetaceae sp. MGS:1068	isovalerylcarnitine (C5)	-0.03	-3.1	0.0021	0.017	8584
Escherichia marmotae MGS:1282	1-stearoyl-2-linoleoyl-GPC (18:0/18:2)*	-0.03	-3.1	0.0021	0.017	8584
Romboutsia timonensis MGS:0053	ethyl glucuronide	-0.03	-3.1	0.0021	0.017	8584
Lachnoclostridium sp. An138 MGS:0395	vanillylmandelate (VMA)	-0.03	-3.1	0.0021	0.017	8584
Eubacteriales sp. MGS:0137	ribitol	-0.03	-3.1	0.0021	0.018	8583
Burkholderiales sp. MGS:0840	phenylacetate	0.03	3.1	0.0021	0.018	8584
Eubacteriales sp. MGS:0145	X - 24295	-0.03	-3.1	0.0021	0.018	8584
Eubacteriales sp. MGS:0334	feruloylquinate (4)	-0.05	-3.1	0.0021	0.018	3812
Veillonella atypica MGS:0357	2-aminobutyrate	-0.03	-3.1	0.0021	0.018	8584
Lachnospiraceae sp. MGS:0217	taurolithocholate 3-sulfate	-0.03	-3.1	0.0021	0.018	8584
Eubacteriales sp. MGS:0949	beta-hydroxyisovalerate	0.03	3.1	0.0021	0.018	8584
Oscillospiraceae sp. MGS:1287	glycerol 3-phosphate	0.03	3.1	0.0021	0.018	8584
Lachnospiraceae sp. MGS:1066	1-carboxyethylvaline	-0.03	-3.1	0.0021	0.018	8584
Eubacteriales sp. MGS:0694	pregnenediol disulfate (C21H34O8S2)*	-0.03	-3.1	0.0021	0.018	8584
Bacteroidales sp. MGS:0517	cholic acid glucuronide	0.03	3.1	0.0021	0.018	8584
Intestinibacter sp. MGS:0194	tetrahydrocortisone glucuronide (5)	-0.03	-3.1	0.0021	0.018	8584
Victivallis vadensis MGS:0689	sebacate (C10-DC)	0.03	3.1	0.0021	0.018	8584
Clostridia sp. MGS:1143	chenodeoxycholate	-0.03	-3.1	0.0021	0.018	8584
Eubacteriales sp. MGS:0785	hydantoin-5-propionate	-0.03	-3.1	0.0021	0.018	8583
Eubacteriales sp. MGS:1330	3-ethylcatechol sulfate (1)	0.03	3.1	0.0021	0.018	8584
Eubacterium sp. AM49-13BH MGS:0251	X - 24544	-0.03	-3.1	0.0021	0.018	8584
Eubacteriales sp. MGS:0668	X - 11632	-0.03	-3.1	0.0021	0.018	8584
Eubacteriales sp. MGS:1269	X - 21383	-0.03	-3.1	0.0021	0.018	8584
Bacteroidales sp. MGS:1236	indole-3-carboxylate	0.03	3.1	0.0021	0.018	8584
Eubacteriales sp. MGS:0363	X - 19438	-0.03	-3.1	0.0021	0.018	8584
Eubacteriales sp. MGS:0635	androstenediol (3beta,17beta) disulfate (2)	-0.03	-3.1	0.0021	0.018	8584
Dorea longicatena MGS:0039	4-ethylphenylsulfate	-0.03	-3.1	0.0021	0.018	8584
Eubacteriales sp. MGS:0664	(2 or 3)-decenoate (10:1n7 or n8)	-0.03	-3.1	0.0021	0.018	8584
Streptococcus gordonii MGS:0713	glutamine	-0.03	-3.1	0.0021	0.018	8584
Bilophila wadsworthia MGS:0049	acisoga	0.03	3.1	0.0021	0.018	8584
Eubacteriales sp. MGS:0790	sphingomyelin (d18:1/21:0, d17:1/22:0, d16:1/23:0)*	0.03	3.1	0.0021	0.018	8584
Oscillospiraceae sp. MGS:0072	X - 24801	-0.05	-3.1	0.0021	0.018	3812
Eubacteriales sp. MGS:0439	branched-chain, straight-chain, or cyclopropyl 12:1 fatty acid*	-0.03	-3.1	0.0021	0.018	8584
Eubacteriales sp. MGS:0103	serotonin	0.03	3.1	0.0021	0.018	8584
Lachnospiraceae sp. MGS:0127	S-allylcysteine	0.03	3.1	0.0021	0.018	8584
Pseudoflavonifractor sp. MGS:0844	X - 12015	-0.05	-3.1	0.0021	0.018	3812
Peptostreptococcaceae sp. MGS:0200	oleoyl-linoleoyl-glycerol (18:1/18:2) [2]	-0.03	-3.1	0.0021	0.018	8584
Firmicutes sp. MGS:0341	xanthurenate	-0.03	-3.1	0.0021	0.018	8584
Prevotella sp. MGS:1009	hexanoylglycine	-0.03	-3.1	0.0021	0.018	8584
Faecalibacterium prausnitzii MGS:0378	maleate	-0.03	-3.1	0.0021	0.018	8583
Bacteroidales sp. MGS:0906	X - 11787	0.03	3.1	0.0021	0.018	8584
Oscillospiraceae sp. MGS:1491	guanidinoacetate	0.03	3.1	0.0021	0.018	8583
Eubacteriales sp. MGS:0428	alpha-hydroxycaproate	-0.05	-3.1	0.0021	0.018	3812
Bacteroides sp. MGS:0030	X - 19183	-0.03	-3.1	0.0021	0.018	8584
Eubacteriales sp. MGS:0202	gamma-glutamyltyrosine	0.03	3.1	0.0021	0.018	8584
Lachnospiraceae sp. MGS:0389	X - 14939	0.03	3.1	0.0021	0.018	8584
Eubacteriales sp. MGS:0781	octadecanedioate (C18-DC)	0.03	3.1	0.0021	0.018	8584
Eubacteriales sp. MGS:0613	catechol sulfate	0.03	3.1	0.0021	0.018	8584
Oscillospiraceae sp. MGS:0648	1-palmitoyl-2-arachidonoyl-GPE (16:0/20:4)*	-0.03	-3.1	0.0021	0.018	8584
Eubacteriales sp. MGS:1003	glycolithocholate	-0.03	-3.1	0.0021	0.018	8584
Lactiplantibacillus plantarum subsp. plantarum MGS:0597	cholic acid glucuronide	0.03	3.1	0.0021	0.018	8584
Alistipes putredinis MGS:0033	palmitoyl-sphingosine-phosphoethanolamine (d18:1/16:0)	0.03	3.1	0.0021	0.018	8584
Veillonella atypica MGS:0357	gamma-glutamylphenylalanine	0.03	3.1	0.0021	0.018	8584
Eubacteriales sp. MGS:0914	X - 21286	0.03	3.1	0.0021	0.018	8584
Eubacteriales sp. MGS:0193	catechol sulfate	-0.03	-3.1	0.0021	0.018	8584
Ligilactobacillus salivarius MGS:0919	p-cresol glucuronide*	0.03	3.1	0.0021	0.018	8584
Eubacteriales sp. MGS:0474	X - 18887	0.03	3.1	0.0021	0.018	8584
Clostridiaceae sp. MGS:0608	X - 11372	0.03	3.1	0.0021	0.018	8584
Eubacteriales sp. MGS:0249	beta-hydroxyisovaleroylcarnitine	0.03	3.1	0.0021	0.018	8584
Dorea phocaeensis MGS:0865	linoleoyl-arachidonoyl-glycerol (18:2/20:4) [1]*	0.05	3.1	0.0021	0.018	3812
Bacteroides nordii MGS:0290	sphingomyelin (d18:2/24:2)*	0.03	3.1	0.0021	0.018	8584
Eubacteriales sp. MGS:1023	X - 23997	0.03	3.1	0.0021	0.018	8584
Veillonella atypica MGS:0357	1,2,3-benzenetriol sulfate (1)	0.03	3.1	0.0021	0.018	8584
Eubacteriales sp. MGS:0482	X - 23655	-0.03	-3.1	0.0021	0.018	8584
Eubacteriales sp. MGS:0524	X - 25983	-0.05	-3.1	0.0021	0.018	3812
Oscillospiraceae sp. MGS:0223	cysteine sulfinic acid	-0.03	-3.1	0.0021	0.018	8584
Eubacterium callanderi MGS:1182	3-(methylthio)acetaminophen sulfate*	0.03	3.1	0.0021	0.018	8584
Eubacteriales sp. MGS:0103	dihomo-linoleate (20:2n6)	-0.03	-3.1	0.0021	0.018	8584
Eubacteriales sp. MGS:0602	X - 21736	-0.03	-3.1	0.0021	0.018	8584
Oscillospiraceae sp. MGS:0729	S-carboxyethylcysteine	0.05	3.1	0.0021	0.018	3812
Parabacteroides massiliensis MGS:0834	N-acetylalliin	0.03	3.1	0.0021	0.018	8584
Oscillibacter sp. MGS:0245	3-formylindole	0.03	3.1	0.0021	0.018	8584
Clostridia sp. MGS:0845	glucuronide of piperine metabolite C17H21NO3 (3)*	-0.03	-3.1	0.0021	0.018	8584
Eubacteriales sp. MGS:0250	4-acetylphenol sulfate	0.03	3.1	0.0021	0.018	8584
Massilistercora timonensis MGS:0458	X - 17653	0.03	3.1	0.0021	0.018	8584
Eubacteriales sp. MGS:0688	X - 11315	0.03	3.1	0.0021	0.018	8584
Eubacteriales sp. MGS:0320	cysteine-glutathione disulfide	0.03	3.1	0.0021	0.018	8584
Eubacteriales sp. MGS:0472	tyramine O-sulfate	0.03	3.1	0.0021	0.018	8584
Firmicutes sp. MGS:1124	X - 12906	0.03	3.1	0.0021	0.018	8584
Eubacteriales sp. MGS:0986	X - 17612	0.04	3.1	0.0021	0.018	4772
Alistipes finegoldii MGS:0077	2-methoxyresorcinol sulfate	-0.03	-3.1	0.0021	0.018	8584
Streptococcus mutans MGS:0677	sulfate of piperine metabolite C16H19NO3 (3)*	-0.03	-3.1	0.0021	0.018	8584
Oscillospiraceae sp. MGS:0765	glycosyl-N-palmitoyl-sphingosine (d18:1/16:0)	0.03	3.1	0.0021	0.018	8584
Eubacteriales sp. MGS:0376	4-cholesten-3-one	-0.03	-3.1	0.0021	0.018	8584
Clostridium sp. M62/1 MGS:0354	lanthionine	-0.03	-3.1	0.0021	0.018	8584
Eubacteriales sp. MGS:0563	branched-chain, straight-chain, or cyclopropyl 12:1 fatty acid*	-0.03	-3.1	0.0021	0.018	8584
Rubneribacter badeniensis MGS:0869	tauroursodeoxycholate	0.03	3.1	0.0021	0.018	8584
Intestinimonas butyriciproducens MGS:0187	androstenediol (3alpha, 17alpha) monosulfate (2)	-0.03	-3.1	0.0021	0.018	8584
Eubacteriales sp. MGS:0229	behenoyl dihydrosphingomyelin (d18:0/22:0)*	-0.03	-3.1	0.0021	0.018	8584
Eubacteriales sp. MGS:0628	isovalerylglycine	0.03	3.1	0.0021	0.018	8584
Clostridia sp. MGS:1410	phenylacetylcarnitine	0.03	3.1	0.0021	0.018	8584
Eubacteriales sp. MGS:0917	N-carbamoylalanine	0.04	3.1	0.0021	0.018	4772
Eubacteriales sp. MGS:0348	X - 13729	0.03	3.1	0.0021	0.018	8584
Enterocloster citroniae MGS:0285	X - 18887	-0.03	-3.1	0.0021	0.018	8584
Intestinimonas butyriciproducens MGS:0187	2-butenoylglycine	0.03	3.1	0.0021	0.018	8584
Eubacteriales sp. MGS:0843	X - 25983	-0.05	-3.1	0.0021	0.018	3812
Clostridia sp. MGS:1137	N-formylphenylalanine	-0.03	-3.1	0.0021	0.018	8584
Eubacteriales sp. MGS:0345	deoxycholic acid glucuronide	-0.03	-3.1	0.0021	0.018	8584
Eubacteriales sp. MGS:0698	vanillic alcohol sulfate	-0.03	-3.1	0.0021	0.018	8584
Oscillospiraceae sp. MGS:1173	argininate*	0.03	3.1	0.0021	0.018	8584
Eubacteriales sp. MGS:0565	propionylglycine	0.03	3.1	0.0021	0.018	8584
Prevotella sp. MGS:1040	methionine	0.03	3.1	0.0021	0.018	8584
Erysipelotrichales sp. MGS:0809	1-ribosyl-imidazoleacetate*	-0.03	-3.1	0.0021	0.018	8584
Clostridium sp. MGS:0605	X - 22509	0.03	3.1	0.0021	0.018	8584
Eubacteriales sp. MGS:0498	homostachydrine*	-0.03	-3.1	0.0021	0.018	8584
Prevotella sp. MGS:1508	3-hydroxypyridine sulfate	-0.03	-3.1	0.0021	0.018	8584
Pseudoflavonifractor sp. BSD2780061688st1 E11 MGS:1060	3-(3-hydroxyphenyl)propionate	0.03	3.1	0.0021	0.018	8584
Clostridia sp. MGS:1020	andro steroid monosulfate C19H28O6S (1)*	-0.03	-3.1	0.0021	0.018	8584
Dorea longicatena MGS:0039	1H-indole-7-acetic acid	-0.05	-3.1	0.0021	0.018	3812
Oscillospiraceae sp. MGS:1287	sphingosine	-0.03	-3.1	0.0021	0.018	8584
Streptococcus anginosus MGS:0680	threonate	-0.03	-3.1	0.0021	0.018	8583
Victivallis vadensis MGS:0689	mannose	-0.03	-3.1	0.0021	0.018	8583
Eubacterium sp. AF34-35BH MGS:0231	3-carboxy-4-methyl-5-pentyl-2-furanpropionate (3-CMPFP)**	0.03	3.1	0.0021	0.018	8584
Alistipes senegalensis MGS:0141	cis-3,4-methyleneheptanoylglycine	-0.03	-3.1	0.0021	0.018	8584
Eubacteriales sp. MGS:0342	glycocholate	0.03	3.1	0.0021	0.018	8584
Clostridia sp. MGS:1035	X - 11849	0.03	3.1	0.0021	0.018	8584
Oscillospiraceae sp. MGS:1539	4-hydroxyglutamate	-0.03	-3.1	0.0021	0.018	8584
Collinsella aerofaciens MGS:0019	3-methoxytyrosine	-0.03	-3.1	0.0021	0.018	8584
Eubacterium callanderi MGS:1182	glycolithocholate sulfate*	0.03	3.1	0.0021	0.018	8584
Clostridia sp. MGS:1053	isobutyrylcarnitine (C4)	0.03	3.1	0.0021	0.018	8584
Eubacteriales sp. MGS:0350	adrenate (22:4n6)	-0.03	-3.1	0.0021	0.018	8584
Eubacteriales sp. MGS:0701	X - 21839	-0.03	-3.1	0.0021	0.018	8584
Faecalitalea cylindroides MGS:0523	3b-hydroxy-5-cholenoic acid	-0.03	-3.1	0.0021	0.018	8584
Eubacteriales sp. MGS:0609	X - 26111	0.03	3.1	0.0021	0.018	8584
Bacteroidales sp. MGS:0894	X - 11483	0.03	3.1	0.0021	0.018	8584
Dorea longicatena MGS:0039	lidocaine	0.03	3.1	0.0021	0.018	8584
Eubacteriales sp. MGS:0940	phenylacetylcarnitine	0.03	3.1	0.0021	0.018	8584
Limosilactobacillus mucosae MGS:0953	X - 18886	-0.03	-3.1	0.0021	0.018	8584
Oscillospiraceae sp. MGS:0104	3-ureidopropionate	-0.03	-3.1	0.0021	0.018	8584
Eubacteriales sp. MGS:0359	X - 11315	-0.03	-3.1	0.0021	0.018	8584
Enterocloster sp. MGS:1529	ethyl beta-glucopyranoside	-0.03	-3.1	0.0021	0.018	8584
Parabacteroides johnsonii MGS:0469	N,N,N-trimethyl-5-aminovalerate	-0.03	-3.1	0.0021	0.018	8584
Clostridia sp. MGS:1460	leucylglycine	0.03	3.1	0.0021	0.018	8584
Eubacteriales sp. MGS:0080	X - 12117	0.03	3.1	0.0021	0.018	8584
Eubacteriales sp. MGS:0102	1-(1-enyl-stearoyl)-2-oleoyl-GPE (P-18:0/18:1)	0.03	3.1	0.0021	0.018	8584
Eubacteriales sp. MGS:0321	threonate	0.03	3.1	0.0021	0.018	8583
Dorea longicatena MGS:0039	2-hydroxybutyrate/2-hydroxyisobutyrate	0.03	3.1	0.0021	0.018	8583
Eubacteriales sp. MGS:0202	X - 21383	0.03	3.1	0.0021	0.018	8584
Desulfovibrionales sp. MGS:1001	X - 12407	-0.03	-3.1	0.0021	0.018	8584
Eubacteriales sp. MGS:1334	4-methylcatechol sulfate	0.03	3.1	0.0021	0.018	8584
Eubacteriales sp. MGS:0791	X - 22834	-0.03	-3.1	0.0021	0.018	8584
Eubacteriales sp. MGS:0392	9-hydroxystearate	-0.03	-3.1	0.0021	0.018	8584
Blautia producta MGS:0905	2-methoxyacetaminophen sulfate*	0.03	3.1	0.0021	0.018	8584
Clostridia sp. MGS:0011	X - 25433	0.03	3.1	0.0021	0.018	8584
Eubacteriales sp. MGS:0145	glycocholenate sulfate*	-0.03	-3.1	0.0021	0.018	8584
Oscillospiraceae sp. MGS:0388	X - 17325	0.03	3.1	0.0021	0.018	8584
Lachnospiraceae sp. MGS:0217	4-vinylphenol sulfate	0.03	3.1	0.0021	0.018	8584
Eubacteriales sp. MGS:0371	N-palmitoylserine	0.03	3.1	0.0021	0.018	8584
Eubacteriales sp. MGS:0983	N-acetylglutamine	-0.03	-3.1	0.0021	0.018	8583
Eubacteriales sp. MGS:0296	creatinine	0.03	3.1	0.0021	0.018	8584
Eubacteriales sp. MGS:1013	X - 12544	0.03	3.1	0.0021	0.018	8584
Eubacteriales sp. MGS:0592	gamma-glutamylleucine	-0.03	-3.1	0.0021	0.018	8584
Veillonella parvula MGS:0220	docosadienoate (22:2n6)	0.03	3.1	0.0021	0.018	8584
Eubacteriales sp. MGS:0768	X - 12100	-0.03	-3.1	0.0021	0.018	8584
Bifidobacterium angulatum MGS:0632	X - 26119	-0.07	-3.1	0.0021	0.018	1891
Eubacteriales sp. MGS:0325	linoleoylcarnitine (C18:2)*	0.03	3.1	0.0021	0.018	8584
Clostridia sp. MGS:0515	orotidine	-0.03	-3.1	0.0021	0.018	8583
Lachnospiraceae sp. MGS:0172	N-acetylneuraminate	-0.03	-3.1	0.0021	0.018	8584
Clostridium sp. BSD2780061688st1 H5 MGS:1296	9-hydroxystearate	0.03	3.1	0.0021	0.018	8584
Desulfovibrio fairfieldensis MGS:0529	tartarate	0.03	3.1	0.0021	0.018	8584
Veillonella tobetsuensis MGS:1344	X - 23997	-0.03	-3.1	0.0021	0.018	8584
Eubacteriales sp. MGS:0084	X - 25217	0.05	3.1	0.0021	0.018	3812
Roseburia sp. AM59-24XD MGS:0391	3-hydroxycotinine glucuronide	-0.03	-3.1	0.0021	0.018	8584
Clostridia sp. MGS:0435	adenine	-0.05	-3.1	0.0021	0.018	3812
Lachnospira pectinoschiza MGS:0099	androsterone sulfate	0.03	3.1	0.0021	0.018	8584
Prevotella sp. MGS:1508	X - 12851	-0.03	-3.1	0.0021	0.018	8584
Clostridia sp. MGS:1356	gamma-glutamylvaline	-0.03	-3.1	0.0021	0.018	8584
Firmicutes sp. MGS:0398	2,3-dihydroxyisovalerate	0.03	3.1	0.0021	0.018	8583
Veillonellales sp. MGS:1363	docosahexaenoylcarnitine (C22:6)*	-0.03	-3.1	0.0021	0.018	8584
Odoribacter splanchnicus MGS:0041	X - 24795	-0.03	-3.1	0.0021	0.018	8584
Oscillospiraceae sp. MGS:0384	ginkgolic acid C15:1	-0.03	-3.1	0.0021	0.018	8583
Clostridium perfringens MGS:0959	cortisone	-0.03	-3.1	0.0021	0.018	8584
Escherichia coli MGS:0195	bilirubin degradation product, C17H18N2O4 (1)**	-0.03	-3.1	0.0021	0.018	8584
Clostridia sp. MGS:0599	1,2-dipalmitoyl-GPC (16:0/16:0)	0.03	3.1	0.0021	0.018	8584
Oscillospiraceae sp. MGS:0683	3-phenylpropionate (hydrocinnamate)	0.03	3.1	0.0021	0.018	8584
Desulfovibrionales sp. MGS:0727	X - 12283	-0.03	-3.1	0.0021	0.018	8584
Lachnospiraceae sp. MGS:0040	X - 19141	0.03	3.1	0.0021	0.018	8584
Clostridia sp. MGS:0645	3beta-hydroxy-5-cholestenoate	0.03	3.1	0.0021	0.018	8584
Oscillospiraceae sp. MGS:0998	decadienedioic acid (C10:2-DC)**	0.03	3.1	0.0021	0.018	8584
Firmicutes sp. MGS:0923	chiro-inositol	0.03	3.1	0.0021	0.018	8583
Erysipelotrichales sp. MGS:1037	pregnanolone/allopregnanolone sulfate	-0.05	-3.1	0.0021	0.018	3812
Eubacteriales sp. MGS:1439	arachidonoylcarnitine (C20:4)	-0.03	-3.1	0.0021	0.018	8584
Oscillospiraceae sp. MGS:0774	N,N-dimethyl-5-aminovalerate	0.04	3.1	0.0021	0.018	6693
Eubacteriales sp. MGS:0105	X - 21803	0.03	3.1	0.0021	0.018	8584
Bifidobacterium dentium MGS:0579	androstenediol (3beta,17beta) monosulfate (2)	-0.03	-3.1	0.0021	0.018	8584
Eubacteriales sp. MGS:0557	N1-methylinosine	-0.03	-3.1	0.0021	0.018	8584
Eubacteriales sp. MGS:1051	X - 18921	-0.03	-3.1	0.0021	0.018	8584
Lachnoclostridium sp. MGS:1343	X - 17367	0.03	3.1	0.0021	0.018	8584
Firmicutes sp. MGS:0915	dodecadienoate (12:2)*	0.03	3.1	0.0021	0.018	8584
Proteobacteria sp. MGS:1210	vanillylmandelate (VMA)	-0.03	-3.1	0.0021	0.018	8584
Ruthenibacterium lactatiformans MGS:0020	beta-alanine	0.03	3.1	0.0021	0.018	8584
Eubacteriales sp. MGS:0715	X - 22520	-0.05	-3.1	0.0021	0.018	3812
Eubacteriales sp. MGS:0376	N-(2-furoyl)glycine	0.03	3.1	0.0021	0.018	8584
Eubacteriales sp. MGS:0969	cotinine	-0.03	-3.1	0.0021	0.018	8584
Eubacteriales sp. MGS:0630	X - 23974	0.03	3.1	0.0021	0.018	8584
Clostridia sp. MGS:0094	sphingomyelin (d18:2/16:0, d18:1/16:1)*	0.03	3.1	0.0021	0.018	8584
Eubacteriales sp. MGS:1321	maleate	0.03	3.1	0.0021	0.018	8583
Eubacteriales sp. MGS:0189	O-acetylhomoserine	0.04	3.1	0.0021	0.018	4772
Eubacteriales sp. MGS:0664	valylglycine	-0.05	-3.1	0.0021	0.018	3812
Clostridium sp. AM49-4BH MGS:0097	cortolone glucuronide (1)	0.03	3.1	0.0021	0.018	8584
Clostridia sp. MGS:0521	pyridoxate	0.03	3.1	0.0021	0.018	8584
Lentisphaeria sp. MGS:1302	isoursodeoxycholate	-0.03	-3.1	0.0021	0.018	8584
Parasutterella excrementihominis MGS:0159	1-methylxanthine	0.03	3.1	0.0021	0.018	8584
Akkermansia sp. BIOML-A59 MGS:0800	glutamate	-0.03	-3.1	0.0021	0.018	8584
Eubacteriales sp. MGS:0144	X - 21339	0.03	3.1	0.0021	0.018	8584
Eubacteriales sp. MGS:0881	3beta,7alpha-dihydroxy-5-cholestenoate	-0.03	-3.1	0.0021	0.018	8584
Eubacteriales sp. MGS:0116	hexanoylcarnitine (C6)	0.03	3.1	0.0021	0.018	8584
Oscillibacter sp. PEA192 MGS:0021	2-methoxyhydroquinone sulfate (1)	-0.03	-3.1	0.0021	0.018	8584
Eubacteriales sp. MGS:0950	oleoyl-oleoyl-glycerol (18:1/18:1) [2]*	-0.05	-3.1	0.0021	0.018	3812
Eubacteriales sp. MGS:0234	5-dodecenoate (12:1n7)	-0.03	-3.1	0.0021	0.018	8584
Faecalibacterium sp. MGS:0042	palmitoleate (16:1n7)	-0.03	-3.1	0.0021	0.018	8584
Rothia mucilaginosa MGS:0559	1-myristoyl-2-palmitoyl-GPC (14:0/16:0)	0.03	3.1	0.0021	0.018	8584
Bifidobacterium pullorum subsp. gallinarum MGS:1171	X - 24473	-0.03	-3.1	0.0021	0.018	8584
Eubacteriales sp. MGS:0626	X - 26111	0.03	3.1	0.0021	0.018	8584
Clostridiaceae sp. MGS:0471	X - 24531	0.05	3.1	0.0021	0.018	3812
Eubacteriales sp. MGS:0873	beta-hydroxyisovalerate	-0.03	-3.1	0.0021	0.018	8584
Eubacteriales sp. MGS:0406	aconitate [cis or trans]	-0.03	-3.1	0.0021	0.018	8584
Desulfovibrio piger MGS:0955	N-palmitoyl-sphinganine (d18:0/16:0)	0.03	3.1	0.0021	0.018	8584
Eubacteriales sp. MGS:0175	sulfate of piperine metabolite C16H19NO3 (3)*	-0.03	-3.1	0.0021	0.018	8584
Bacteria sp. MGS:0218	glycocholenate sulfate*	-0.03	-3.1	0.0021	0.018	8584
Eubacteriales sp. MGS:0606	X - 12411	0.03	3.1	0.0021	0.018	8584
Longibaculum muris MGS:1605	tigloylglycine	0.03	3.1	0.0021	0.018	8584
Clostridium sp. M62/1 MGS:0354	N-acetylglutamine	0.03	3.1	0.0021	0.018	8583
Lachnoclostridium sp. An131 MGS:0658	1-(1-enyl-palmitoyl)-2-arachidonoyl-GPE (P-16:0/20:4)*	-0.03	-3.1	0.0021	0.018	8584
Lachnoclostridium sp. An138 MGS:0395	lithocholate sulfate (1)	0.03	3.1	0.0021	0.018	8584
Eubacteriales sp. MGS:1219	octadecanedioate (C18-DC)	0.03	3.1	0.0021	0.018	8584
Clostridia sp. MGS:0845	o-cresol sulfate	-0.03	-3.1	0.0021	0.018	8584
Blautia producta MGS:0905	creatinine	-0.03	-3.1	0.0021	0.018	8584
Eubacteriales sp. MGS:0305	myristoylcarnitine (C14)	-0.03	-3.1	0.0021	0.018	8584
Blastocystis sp. subtype 4 MGS:0446	1-myristoyl-2-arachidonoyl-GPC (14:0/20:4)*	-0.03	-3.1	0.0021	0.018	8584
Clostridia sp. MGS:0521	ergothioneine	0.03	3.1	0.0021	0.018	8584
[Clostridium] hylemonae MGS:1580	tauroursodeoxycholate	0.03	3.1	0.0021	0.018	8584
Clostridia sp. MGS:1616	X - 21845	-0.03	-3.1	0.0021	0.018	8584
Clostridium celatum MGS:0808	X - 21312	-0.03	-3.1	0.0021	0.018	8584
Blautia producta MGS:0619	X - 23974	-0.03	-3.1	0.0021	0.018	8584
Holdemania sp. Marseille-P2844 MGS:0201	1-oleoyl-GPE (18:1)	-0.03	-3.1	0.0021	0.018	8584
Oscillospiraceae sp. MGS:0286	naringenin 7-glucuronide	0.03	3.1	0.0021	0.018	8584
Eubacteriales sp. MGS:0085	5-dodecenoylcarnitine (C12:1)	-0.03	-3.1	0.0021	0.018	8584
Eubacteriaceae sp. MGS:1430	X - 13728	0.03	3.1	0.0021	0.018	8584
Clostridia sp. MGS:0980	glycodeoxycholate	-0.03	-3.1	0.0021	0.018	8584
Clostridium sp. TF06-15AC MGS:0032	1-stearoyl-GPG (18:0)	0.03	3.1	0.0021	0.018	8584
Roseburia sp. AM16-25 MGS:0344	21-hydroxypregnenolone disulfate	-0.03	-3.1	0.0021	0.018	8584
Eubacteriales sp. MGS:0213	gamma-tocopherol/beta-tocopherol	-0.03	-3.1	0.0021	0.018	8584
Eubacteriales sp. MGS:0138	piperine	-0.03	-3.1	0.0021	0.018	8584
Eubacteriales sp. MGS:1078	quinolinate	-0.03	-3.1	0.0021	0.018	8584
Eubacteriales sp. MGS:0373	glucuronide of piperine metabolite C17H21NO3 (5)*	-0.03	-3.1	0.0021	0.018	8584
Eubacteriales sp. MGS:0269	X - 12726	0.03	3.1	0.0021	0.018	8584
Blautia sp. MGS:0416	X - 16964	0.03	3.1	0.0021	0.018	8584
Eubacteriales sp. MGS:0977	5-hydroxy-2-methylpyridine sulfate	0.03	3.1	0.0021	0.018	8584
Anaerotruncus colihominis MGS:0307	tiglylcarnitine (C5:1-DC)	-0.03	-3.1	0.0021	0.018	8584
Eubacteriales sp. MGS:0697	cystathionine	0.03	3.1	0.0021	0.018	8584
unclassified sp. MGS:0567	N-(2-furoyl)glycine	0.03	3.1	0.0021	0.018	8584
Eubacteriales sp. MGS:0881	N-acetylglycine	0.03	3.1	0.0021	0.018	8584
Bacteroidales sp. MGS:0889	glycodeoxycholate	-0.03	-3.1	0.0021	0.018	8584
Oscillospiraceae sp. MGS:0475	2R,3R-dihydroxybutyrate	-0.03	-3.1	0.0021	0.018	8583
Clostridium sp. OF03-18AA MGS:0119	X - 12112	-0.03	-3.1	0.0021	0.018	8584
Butyricicoccus sp. MGS:0008	losartan	0.03	3.1	0.0021	0.018	8584
Clostridia sp. MGS:1128	X - 24556	0.05	3.1	0.0021	0.018	3812
Clostridium sp. AF34-13 MGS:0173	2-methoxyacetaminophen sulfate*	-0.03	-3.1	0.0021	0.018	8584
Eubacteriales sp. MGS:0555	vanillactate	-0.03	-3.1	0.0021	0.018	8584
Eubacteriales sp. MGS:0450	taurolithocholate 3-sulfate	-0.03	-3.1	0.0021	0.018	8584
Eubacteriales sp. MGS:0453	gamma-glutamyltryptophan	-0.03	-3.1	0.0021	0.018	8584
Anaerotignum faecicola MGS:0090	linolenate [alpha or gamma; (18:3n3 or 6)]	0.03	3.1	0.0021	0.018	8584
Pediococcus pentosaceus MGS:1246	oxalate (ethanedioate)	-0.03	-3.1	0.0021	0.018	8584
Clostridiaceae sp. MGS:0238	1,7-dimethylurate	-0.03	-3.1	0.0021	0.018	8584
Eubacteriales sp. MGS:0026	kynurenate	0.03	3.1	0.0021	0.018	8584
Candidatus Methanomassiliicoccus intestinalis MGS:0994	betaine	-0.03	-3.1	0.0021	0.018	8584
Victivallis lenta MGS:0525	spermidine	-0.03	-3.1	0.0021	0.018	8584
Eubacteriales sp. MGS:0604	gamma-glutamyltyrosine	-0.03	-3.1	0.0021	0.018	8584
Eubacteriales sp. MGS:0968	oxalate (ethanedioate)	-0.03	-3.1	0.0021	0.018	8584
Senegalimassilia faecalis MGS:0467	X - 24811	0.03	3.1	0.0021	0.018	8584
Candidatus Borkfalkiales sp. MGS:1329	1-methylxanthine	0.03	3.1	0.0021	0.018	8584
Clostridium sp. AF23-8 MGS:0166	isovalerylcarnitine (C5)	0.03	3.1	0.0021	0.018	8584
Enterococcus durans MGS:1407	isoleucylglycine	0.03	3.1	0.0021	0.018	8584
Ligilactobacillus salivarius MGS:0919	oleoyl-linoleoyl-glycerol (18:1/18:2) [1]	0.03	3.1	0.0021	0.018	8584
Clostridia sp. MGS:0954	S-methylcysteine	0.03	3.1	0.0021	0.018	8584
Clostridia sp. MGS:0852	methyl glucopyranoside (alpha + beta)	0.03	3.1	0.0021	0.018	8584
Clostridia sp. MGS:1152	ursodeoxycholate	-0.03	-3.1	0.0021	0.018	8584
Clostridia sp. MGS:0752	2-naphthol sulfate	-0.03	-3.1	0.0021	0.018	8584
Blautia sp. SG-772 MGS:0063	X - 17325	-0.03	-3.1	0.0021	0.018	8584
Hafnia alvei MGS:1228	4-hydroxychlorothalonil	0.03	3.1	0.0021	0.018	8584
Clostridia sp. MGS:0521	3-methylcrotonylglycine	0.05	3.1	0.0021	0.018	3812
Eubacteriales sp. MGS:0674	4-hydroxyphenylacetate	-0.03	-3.1	0.0021	0.018	8584
Eubacteriales sp. MGS:1257	2-hydroxybutyrate/2-hydroxyisobutyrate	-0.03	-3.1	0.0021	0.018	8583
Gemmiger formicilis MGS:0027	X - 12822	0.03	3.1	0.0021	0.018	8584
Clostridia sp. MGS:1375	hexanoylglutamine	-0.03	-3.1	0.0021	0.018	8584
Firmicutes sp. MGS:0641	palmitoleoylcarnitine (C16:1)*	-0.03	-3.1	0.0021	0.018	8584
Eubacteriales sp. MGS:0707	branched-chain, straight-chain, or cyclopropyl 10:1 fatty acid (1)*	-0.03	-3.1	0.0021	0.018	8584
Oscillospiraceae sp. MGS:0104	1,2-dipalmitoyl-GPC (16:0/16:0)	-0.03	-3.1	0.0021	0.018	8584
Eubacteriales sp. MGS:1093	deoxycholate	-0.03	-3.1	0.0021	0.018	8584
Eubacteriales sp. MGS:0544	2-piperidinone	-0.03	-3.1	0.0021	0.018	8584
Eubacteriales sp. MGS:0116	myristoyl dihydrosphingomyelin (d18:0/14:0)*	0.03	3.1	0.0021	0.018	8584
Ligilactobacillus salivarius MGS:0919	sphinganine	0.03	3.1	0.0021	0.018	8584
Eubacteriales sp. MGS:1065	4-hydroxyphenylacetate	0.03	3.1	0.0021	0.018	8584
Eubacteriales sp. MGS:0758	1-linoleoylglycerol (18:2)	-0.03	-3.1	0.0021	0.018	8584
Eubacteriales sp. MGS:0381	12,13-DiHOME	0.03	3.1	0.0021	0.018	8584
Lachnospiraceae sp. MGS:0725	phenylpyruvate	-0.03	-3.1	0.0021	0.018	8584
Eubacteriales sp. MGS:0371	catechol sulfate	0.03	3.1	0.0021	0.018	8584
[Clostridium] spiroforme MGS:0259	stearidonate (18:4n3)	0.03	3.1	0.0021	0.018	8584
Oscillospiraceae sp. MGS:0098	ursodeoxycholate	0.03	3.1	0.0021	0.018	8584
Clostridium sp. OF09-36 MGS:0943	perfluorooctanesulfonate (PFOS)	0.03	3.1	0.0021	0.018	8584
Eubacteriales sp. MGS:0317	X - 17367	0.03	3.1	0.0021	0.018	8584
Eubacteriales sp. MGS:0607	X - 21286	-0.03	-3.1	0.0021	0.018	8584
Eubacteriales sp. MGS:0309	homostachydrine*	0.03	3.1	0.0021	0.018	8584
Eubacteriales sp. MGS:0428	sphingomyelin (d18:2/24:1, d18:1/24:2)*	0.03	3.1	0.0021	0.018	8584
Eubacteriales sp. MGS:0600	proline	-0.03	-3.1	0.0021	0.018	8584
Blautia hydrogenotrophica MGS:0430	cystathionine	-0.03	-3.1	0.0021	0.018	8584
Lactococcus lactis subsp. lactis MGS:0318	margaroylcarnitine (C17)*	0.03	3.1	0.0021	0.018	8584
Enterococcus faecalis MGS:0742	2-hydroxydecanoate	0.03	3.1	0.0021	0.018	8584
Eubacteriales sp. MGS:1094	X - 12544	0.03	3.1	0.0021	0.018	8584
Streptococcus agalactiae MGS:1733	X - 15461	0.03	3.1	0.0021	0.018	8584
Ruminococcus bromii MGS:0089	cortisol	-0.03	-3.1	0.0021	0.018	8584
Bacteroidales sp. MGS:0517	docosahexaenoylcarnitine (C22:6)*	-0.03	-3.1	0.0021	0.018	8584
Eubacteriales sp. MGS:0193	bilirubin degradation product, C17H20N2O5 (1)**	0.03	3.1	0.0021	0.018	8584
Erysipelotrichaceae sp. MGS:0867	4-hydroxycoumarin	-0.03	-3.1	0.0021	0.018	8584
Clostridia sp. MGS:1427	sphingomyelin (d17:1/14:0, d16:1/15:0)*	0.03	3.1	0.0021	0.018	8584
Clostridia sp. MGS:0479	taurocholenate sulfate*	0.03	3.1	0.0021	0.018	8584
Eubacteriales sp. MGS:0917	N,N-dimethyl-pro-pro	-0.03	-3.1	0.0021	0.018	8584
Lachnospiraceae sp. MGS:0975	bilirubin (Z,Z)	-0.03	-3.1	0.0021	0.018	8584
Bacteria sp. MGS:0459	decadienedioic acid (C10:2-DC)**	0.03	3.1	0.0021	0.018	8584
Anaeromassilibacillus sp. Marseille-P3371 MGS:0304	X - 21834	0.03	3.1	0.0021	0.018	8584
Bacteroidales sp. MGS:1236	11beta-hydroxyetiocholanolone glucuronide*	0.03	3.1	0.0021	0.018	8584
Eubacteriales sp. MGS:0270	X - 16397	0.03	3.1	0.0021	0.018	8584
Eubacteriales sp. MGS:0151	palmitoyl-sphingosine-phosphoethanolamine (d18:1/16:0)	0.03	3.1	0.0021	0.018	8584
Eubacteriales sp. MGS:0138	pregnenediol disulfate (C21H34O8S2)*	-0.03	-3.1	0.0021	0.018	8584
Eubacteriales sp. MGS:0442	2-hydroxydecanoate	0.03	3.1	0.0021	0.018	8584
Eubacteriales sp. MGS:0604	10-undecenoate (11:1n1)	0.03	3.1	0.0021	0.018	8584
Lachnospiraceae sp. MGS:1005	dehydroepiandrosterone sulfate (DHEA-S)	0.03	3.1	0.0021	0.018	8584
Eubacteriales sp. MGS:0405	gamma-glutamylphenylalanine	-0.03	-3.1	0.0021	0.018	8584
[Clostridium] spiroforme MGS:0259	1-(1-enyl-oleoyl)-GPE (P-18:1)*	0.03	3.1	0.0021	0.018	8584
Erysipelotrichales sp. MGS:1130	lithocholic acid sulfate (2)	0.03	3.1	0.0021	0.018	8584
Blautia sp. An46 MGS:1487	3-hydroxy-2-ethylpropionate	-0.03	-3.1	0.0021	0.018	8584
Romboutsia sp. MGS:0558	1,2,3-benzenetriol sulfate (2)	0.03	3.1	0.0021	0.018	8584
Fusobacterium gonidiaformans MGS:1466	indole-3-carboxylate	0.03	3.1	0.0021	0.018	8584
Eubacteriales sp. MGS:0085	N-acetyltheanine	-0.03	-3.1	0.0021	0.018	8584
Eubacteriales sp. MGS:0548	O-sulfo-L-tyrosine	0.03	3.1	0.0021	0.018	8584
Veillonella rogosae MGS:0324	1,7-dimethylurate	-0.03	-3.1	0.0021	0.018	8584
Eubacteriales sp. MGS:0477	sphingadienine	-0.03	-3.1	0.0021	0.018	8584
Eubacteriales sp. MGS:1334	hydroxy-CMPF*	0.03	3.1	0.0021	0.018	8584
Eubacteriales sp. MGS:0026	1,2,3-benzenetriol sulfate (2)	-0.03	-3.1	0.0021	0.018	8584
Eubacteriales sp. MGS:1208	p-cresol glucuronide*	0.03	3.1	0.0021	0.018	8584
Clostridium sp. MGS:0059	X - 17690	0.03	3.1	0.0021	0.018	8584
Clostridia sp. MGS:0682	phenol glucuronide	-0.03	-3.1	0.0021	0.018	8584
Eubacteriales sp. MGS:0821	cortolone glucuronide (1)	-0.03	-3.1	0.0021	0.018	8584
Coriobacteriales sp. MGS:0714	X - 17351	-0.03	-3.1	0.0021	0.018	8584
Eubacteriales sp. MGS:1281	X - 18913	0.03	3.1	0.0021	0.018	8584
Firmicutes sp. MGS:0436	serine	0.03	3.1	0.0021	0.018	8584
Eubacteriales sp. MGS:0334	4-acetylcatechol sulfate (1)	0.03	3.1	0.0021	0.018	8584
Eubacteriales sp. MGS:0565	O-acetylhomoserine	0.04	3.1	0.0021	0.018	4772
Christensenella hongkongensis MGS:0176	beta-alanine	0.03	3.1	0.0021	0.018	8584
Lachnospiraceae sp. MGS:0930	2-methylmalonylcarnitine (C4-DC)	-0.04	-3.1	0.0021	0.018	6693
Firmicutes sp. MGS:0915	X - 24757	0.03	3.1	0.0021	0.018	8584
Eubacteriales sp. MGS:0516	X - 21661	-0.05	-3.1	0.0021	0.018	3812
Eubacteriales sp. MGS:0421	androstenediol (3beta,17beta) monosulfate (1)	-0.03	-3.1	0.0021	0.018	8584
Bacteria sp. MGS:0708	taurocholate	-0.03	-3.1	0.0021	0.018	8584
Eubacteriales sp. MGS:0578	cis-3,4-methyleneheptanoylglycine	-0.03	-3.1	0.0021	0.018	8584
Eubacteriales sp. MGS:0916	dopamine 3-O-sulfate	-0.03	-3.1	0.0021	0.018	8584
Eubacteriales sp. MGS:0026	gamma-tocopherol/beta-tocopherol	-0.03	-3.1	0.0021	0.018	8584
Eubacteriales sp. MGS:0138	X - 24637	0.03	3.1	0.0021	0.018	8584
Eubacteriales sp. MGS:1078	cystathionine	-0.03	-3.1	0.0021	0.018	8584
Eubacteriales sp. MGS:0137	lactosyl-N-behenoyl-sphingosine (d18:1/22:0)*	0.03	3.1	0.0021	0.018	8584
Eubacteriales sp. MGS:0102	1-linolenoylglycerol (18:3)	-0.03	-3.1	0.0021	0.018	8584
Clostridium disporicum MGS:0222	O-sulfo-L-tyrosine	0.03	3.1	0.0021	0.018	8584
Bacteroidales sp. MGS:0517	X - 18935	0.05	3.1	0.0021	0.018	3812
Dorea sp. AF36-15AT MGS:0052	X - 21441	0.03	3.1	0.0021	0.018	8584
Firmicutes sp. MGS:0398	1-arachidonoyl-GPI (20:4)*	-0.03	-3.1	0.0021	0.018	8584
Proteobacteria sp. MGS:0360	3-methyladipate	0.03	3.1	0.0021	0.018	8583
Oscillospiraceae sp. MGS:0507	X - 24795	-0.03	-3.1	0.0021	0.018	8584
Eubacteriales sp. MGS:0105	carboxyibuprofen	0.03	3.1	0.0021	0.018	8584
Catenibacterium mitsuokai MGS:0775	3-methylxanthine	-0.03	-3.1	0.0021	0.018	8584
Eubacteriales sp. MGS:1191	taurodeoxycholate	-0.03	-3.1	0.0021	0.018	8584
Desulfovibrio legallii MGS:1197	lactosyl-N-palmitoyl-sphingosine (d18:1/16:0)	0.03	3.1	0.0021	0.018	8584
Clostridia sp. MGS:0515	o-cresol sulfate	-0.03	-3.1	0.0021	0.018	8584
Eubacteriales sp. MGS:0696	N-acetylproline	0.06	3.1	0.0021	0.018	2881
Eubacteriales sp. MGS:0976	X - 12544	0.03	3.1	0.0021	0.018	8584
Allisonella histaminiformans MGS:0332	X - 11308	0.03	3.1	0.0021	0.018	8584
Eubacteriales sp. MGS:0084	pyrraline	0.03	3.1	0.0021	0.018	8584
Eubacteriales sp. MGS:1077	uracil	-0.03	-3.1	0.0021	0.018	8584
Clostridia sp. MGS:1220	hypotaurine	0.03	3.1	0.0021	0.018	8583
Megamonas funiformis MGS:0684	succinoyltaurine	-0.03	-3.1	0.0021	0.018	8583
Dorea sp. AF36-15AT MGS:0052	hexanoylglycine	0.03	3.1	0.0021	0.018	8584
Roseburia inulinivorans MGS:0036	4-ethylphenylsulfate	-0.03	-3.1	0.0021	0.018	8584
Eubacteriales sp. MGS:1377	1-palmitoyl-2-arachidonoyl-GPC (16:0/20:4n6)	-0.03	-3.1	0.0021	0.018	8584
Eubacteriales sp. MGS:0755	4-methylguaiacol sulfate	0.03	3.1	0.0021	0.018	8584
Eubacteriales sp. MGS:0158	glucuronide of piperine metabolite C17H21NO3 (3)*	-0.03	-3.1	0.0021	0.018	8584
Alistipes onderdonkii subsp. vulgaris MGS:0047	decanoylcarnitine (C10)	0.03	3.1	0.0021	0.018	8584
Eubacteriales sp. MGS:0102	N2,N5-diacetylornithine	0.03	3.1	0.0021	0.018	8584
Ruminococcus sp. AM28-41 MGS:0631	N-acetylmethionine	-0.03	-3.1	0.0021	0.018	8584
Eubacteriales sp. MGS:0878	dihydrocaffeate sulfate (2)	0.03	3.1	0.0021	0.018	8583
Eubacteriales sp. MGS:0107	temazepam	-0.03	-3.1	0.0021	0.018	8584
Coprobacillus cateniformis MGS:0456	betaine	-0.03	-3.1	0.0021	0.018	8584
Oscillospiraceae sp. MGS:0693	3-(cystein-S-yl)acetaminophen*	-0.03	-3.1	0.0021	0.018	8584
Ruminococcus sp. JE7A12 MGS:0640	X - 12013	-0.03	-3.1	0.0021	0.018	8584
Eubacteriaceae sp. MGS:0591	3-hydroxyhexanoate	0.03	3.1	0.0021	0.018	8584
Eubacteriales sp. MGS:0321	adipoylcarnitine (C6-DC)	-0.03	-3.1	0.0021	0.018	8584
Eubacteriales sp. MGS:0514	sphingomyelin (d18:1/18:1, d18:2/18:0)	-0.03	-3.1	0.0021	0.018	8584
Ellagibacter isourolithinifaciens MGS:0191	1,3,7-trimethylurate	0.03	3.1	0.0021	0.018	8584
Eubacteriales sp. MGS:1136	heneicosapentaenoate (21:5n3)	0.03	3.1	0.0021	0.018	8584
Eubacteriales sp. MGS:0125	X - 26108	-0.03	-3.1	0.0021	0.018	8584
Eubacteriales sp. MGS:0321	thioproline	-0.03	-3.1	0.0021	0.018	8584
Lachnospiraceae sp. MGS:0257	decadienedioic acid (C10:2-DC)**	-0.03	-3.1	0.0021	0.018	8584
Eubacteriales sp. MGS:0450	urate	-0.03	-3.1	0.0021	0.018	8584
Oscillospiraceae sp. MGS:0412	threonate	0.03	3.1	0.0021	0.018	8583
Eubacteriales sp. MGS:0406	erucate (22:1n9)	0.03	3.1	0.0021	0.018	8584
Eubacteriales sp. MGS:0530	1-carboxyethylisoleucine	-0.03	-3.1	0.0021	0.018	8584
Oscillospiraceae sp. MGS:0849	malonylcarnitine	-0.03	-3.1	0.0021	0.018	8584
Eubacteriales sp. MGS:0442	citraconate/glutaconate	-0.03	-3.1	0.0021	0.018	8583
Eubacteriales sp. MGS:0486	serine	0.03	3.1	0.0021	0.018	8584
Eubacteriales sp. MGS:0871	4-ethyl-2-methoxyphenol sulfate	0.03	3.1	0.0021	0.018	8584
Alistipes communis MGS:0064	heptenedioate (C7:1-DC)*	-0.03	-3.1	0.0021	0.018	8583
Eubacteriales sp. MGS:0244	xanthine	-0.03	-3.1	0.0021	0.018	8583
Dialister pneumosintes MGS:1496	lignoceroylcarnitine (C24)*	-0.03	-3.1	0.0021	0.018	8584
Streptococcus australis MGS:0310	docosatrienoate (22:3n6)*	-0.03	-3.1	0.0021	0.018	8584
Eubacteriales sp. MGS:0123	xylose	-0.03	-3.1	0.0021	0.018	8583
Clostridia sp. MGS:1179	phenylacetate	0.03	3.1	0.0021	0.018	8584
Coprococcus sp. MGS:0404	N-acetyl-isoputreanine	-0.03	-3.1	0.0021	0.018	8584
Candidatus Borkfalkia ceftriaxoniphila MGS:0595	picolinoylglycine	-0.03	-3.1	0.0021	0.018	8584
Blautia sp. MGS:0206	cotinine N-oxide	-0.03	-3.1	0.0021	0.018	8584
Faecalibacterium sp. MGS:0549	X - 12839	-0.03	-3.1	0.0021	0.018	8584
Eubacteriales sp. MGS:0427	picolinate	0.03	3.1	0.0021	0.018	8584
Eubacteriales sp. MGS:0321	X - 26108	-0.03	-3.1	0.0021	0.018	8584
Lachnospiraceae sp. MGS:0414	5alpha-pregnan-3beta,20alpha-diol monosulfate (2)	-0.03	-3.1	0.0021	0.018	8584
Eubacteriales sp. MGS:0092	N6-carbamoylthreonyladenosine	0.03	3.1	0.0021	0.018	8584
Eubacteriales sp. MGS:0813	tartronate (hydroxymalonate)	0.03	3.1	0.0021	0.018	8584
Eubacteriales sp. MGS:0600	N-methyltaurine	0.03	3.1	0.0021	0.018	8583
Eubacteriales sp. MGS:0969	4-hydroxyglutamate	-0.03	-3.1	0.0021	0.018	8584
Eubacteriales sp. MGS:0984	glucuronide of piperine metabolite C17H21NO3 (5)*	-0.03	-3.1	0.0021	0.018	8584
Eubacteriales sp. MGS:0711	4-hydroxychlorothalonil	0.03	3.1	0.0021	0.018	8584
Eubacteriales sp. MGS:0498	sulfate of piperine metabolite C16H19NO3 (2)*	0.03	3.1	0.0021	0.018	8584
Firmicutes sp. MGS:0436	L-urobilin	0.03	3.1	0.0021	0.018	8584
Blautia hansenii MGS:0981	asparagine	-0.03	-3.1	0.0021	0.018	8584
Clostridia sp. MGS:1427	taurodeoxycholic acid 3-sulfate	-0.03	-3.1	0.0021	0.018	8584
Intestinimonas massiliensis MGS:0198	indolepropionate	-0.03	-3.1	0.0021	0.018	8584
Eubacteriales sp. MGS:0226	glucuronide of piperine metabolite C17H21NO3 (3)*	-0.03	-3.1	0.0021	0.018	8584
Eubacteriales sp. MGS:0613	X - 23780	0.03	3.1	0.0021	0.018	8584
Veillonellales sp. MGS:1225	X - 24588	-0.03	-3.1	0.0021	0.018	8584
Eubacteriales sp. MGS:0543	vanillic alcohol sulfate	0.03	3.1	0.0021	0.018	8584
Oscillospiraceae sp. MGS:0429	gamma-glutamyltryptophan	-0.03	-3.1	0.0021	0.018	8584
Eubacteriales sp. MGS:0821	octadecanedioylcarnitine (C18-DC)*	0.03	3.1	0.0021	0.018	8584
Intestinimonas timonensis MGS:0876	pregnanediol-3-glucuronide	0.03	3.1	0.0021	0.018	8584
Oscillospiraceae sp. MGS:0384	X - 24295	-0.03	-3.1	0.0021	0.018	8584
Eubacteriales sp. MGS:0145	X - 12906	-0.03	-3.1	0.0021	0.018	8584
Eubacteriales sp. MGS:0197	X - 15461	-0.03	-3.1	0.0021	0.018	8584
Faecalibacterium prausnitzii MGS:0241	xanthurenate	0.03	3.1	0.0021	0.018	8584
Eubacteriales sp. MGS:0373	1-linolenoyl-GPC (18:3)*	0.03	3.1	0.0021	0.018	8584
Enterocloster citroniae MGS:0285	arachidonate (20:4n6)	0.03	3.1	0.0021	0.018	8584
Flintibacter sp. MGS:0922	resveratrol disulfate (1)*	0.03	3.1	0.0021	0.018	8584
unclassified sp. MGS:0567	theophylline	0.03	3.1	0.0021	0.018	8584
Anaerotruncus colihominis MGS:0307	2-aminobutyrate	0.03	3.1	0.0021	0.018	8584
Clostridiaceae sp. MGS:0431	myristate (14:0)	0.03	3.1	0.0021	0.018	8584
Oscillospiraceae sp. MGS:0060	alpha-hydroxyisocaproate	0.03	3.1	0.0021	0.018	8584
Oscillospiraceae sp. MGS:0142	gamma-glutamylglutamine	0.03	3.1	0.0021	0.018	8584
Eubacterium sp. MGS:0248	1-oleoyl-2-docosahexaenoyl-GPC (18:1/22:6)*	0.03	3.1	0.0021	0.018	8584
Firmicutes sp. MGS:1163	indole-3-carboxylate	0.03	3.1	0.0021	0.018	8584
Eubacteriales sp. MGS:0843	methionine sulfoxide	-0.03	-3.1	0.0021	0.018	8584
Eubacteriales sp. MGS:0754	2S,3R-dihydroxybutyrate	0.03	3.1	0.0021	0.018	8583
Ruminococcus sp. AM36-2AA MGS:0096	4-chlorobenzoic acid	-0.03	-3.1	0.0021	0.018	8584
Coprococcus eutactus MGS:0155	ferulic acid 4-sulfate	0.03	3.1	0.0021	0.018	8584
Streptococcus gordonii MGS:0713	methyl glucopyranoside (alpha + beta)	-0.03	-3.1	0.0021	0.018	8584
Eubacteriales sp. MGS:0322	X - 12015	0.05	3.1	0.0021	0.018	3812
Clostridia sp. MGS:0756	3,5-dichloro-2,6-dihydroxybenzoic acid	-0.03	-3.1	0.0021	0.018	8583
Oscillospiraceae sp. MGS:0693	N-carbamoylalanine	-0.04	-3.1	0.0021	0.018	4772
Clostridia sp. MGS:0645	docosatrienoate (22:3n3)	-0.03	-3.1	0.0021	0.018	8584
Oscillibacter sp. MGS:0245	1-(1-enyl-stearoyl)-2-linoleoyl-GPE (P-18:0/18:2)*	0.03	3.1	0.0021	0.018	8584
Tyzzerella nexilis MGS:0574	dodecanedioate (C12-DC)	-0.03	-3.1	0.0021	0.018	8584
Eubacteriales sp. MGS:0148	X - 21839	0.03	3.1	0.0021	0.018	8584
Romboutsia timonensis MGS:0053	N-palmitoyl-heptadecasphingosine (d17:1/16:0)*	0.03	3.1	0.0021	0.018	8584
Eubacteriales sp. MGS:0956	carotene diol (2)	0.03	3.1	0.0021	0.018	8584
Blastocystis sp. subtype 4 MGS:0446	X - 10458	-0.03	-3.1	0.0021	0.018	8584
Clostridia sp. MGS:0954	glyco-beta-muricholate**	-0.03	-3.1	0.0021	0.018	8584
Oscillibacter sp. MGS:0734	sphingomyelin (d18:2/23:1)*	0.03	3.1	0.0021	0.018	8584
Clostridia sp. MGS:0929	isoleucylglycine	0.03	3.1	0.0021	0.018	8584
Blautia massiliensis MGS:0023	N-formylanthranilic acid	-0.03	-3.1	0.0021	0.018	8584
Intestinimonas timonensis MGS:0876	palmitoylcarnitine (C16)	0.03	3.1	0.0021	0.018	8584
Gemmiger sp. MGS:0862	glycosyl-N-stearoyl-sphingosine (d18:1/18:0)	-0.03	-3.1	0.0021	0.018	8584
Collinsella tanakaei MGS:0850	3-(N-acetyl-L-cystein-S-yl) acetaminophen	0.03	3.1	0.0021	0.018	8584
Clostridia sp. MGS:0470	1-(1-enyl-palmitoyl)-2-linoleoyl-GPE (P-16:0/18:2)*	0.03	3.1	0.0021	0.018	8584
Veillonellales sp. MGS:1225	X - 24544	-0.03	-3.1	0.0021	0.018	8584
Eubacteriales sp. MGS:0621	5-hydroxyhexanoate	0.03	3.1	0.0021	0.018	8584
Desulfovibrio piger MGS:0240	1-linoleoyl-GPC (18:2)	-0.03	-3.1	0.0021	0.018	8584
Eubacteriales sp. MGS:0093	palmitoleoylcarnitine (C16:1)*	-0.03	-3.1	0.0021	0.018	8584
Blautia sp. An46 MGS:1487	5-hydroxymethyl-2-furoylcarnitine*	0.03	3.1	0.0021	0.018	8584
Eubacteriales sp. MGS:0434	hydantoin-5-propionate	-0.03	-3.1	0.0021	0.018	8583
Bifidobacterium animalis subsp. lactis MGS:0513	4-ethylcatechol sulfate	0.03	3.1	0.0021	0.018	8584
Eubacteriales sp. MGS:0267	taurochenodeoxycholic acid 3-sulfate	0.03	3.1	0.0021	0.018	8584
Eubacteriales sp. MGS:1199	N-palmitoyl-heptadecasphingosine (d17:1/16:0)*	0.03	3.1	0.0021	0.018	8584
Eubacteriales sp. MGS:0563	gamma-glutamylphenylalanine	0.03	3.1	0.0021	0.018	8584
Eubacteriales sp. MGS:0211	picolinate	0.03	3.1	0.0021	0.018	8584
Limosilactobacillus vaginalis MGS:1341	X - 16649	-0.03	-3.1	0.0021	0.018	8584
Eubacteriales sp. MGS:0649	octadecanedioylcarnitine (C18-DC)*	0.03	3.1	0.0021	0.018	8584
Oscillospiraceae sp. MGS:0380	X - 22520	-0.05	-3.1	0.0021	0.018	3812
Eubacteriales sp. MGS:0263	X - 11632	-0.03	-3.1	0.0021	0.018	8584
Oscillospiraceae sp. MGS:0384	alpha-ketoglutaramate*	-0.03	-3.1	0.0021	0.018	8583
Eubacteriales sp. MGS:1079	prednisolone	-0.03	-3.1	0.0021	0.018	8584
Clostridia sp. MGS:0368	beta-sitosterol	0.03	3.1	0.0021	0.018	8584
Clostridia sp. MGS:1143	androstenediol (3beta,17beta) monosulfate (1)	-0.03	-3.1	0.0021	0.018	8584
Clostridia sp. MGS:0470	xanthurenate	-0.03	-3.1	0.0021	0.018	8584
Veillonella rogosae MGS:0324	cholesterol sulfate	-0.04	-3.1	0.0021	0.018	5703
Eubacteriales sp. MGS:0396	X - 24241	-0.05	-3.1	0.0021	0.018	3812
Eubacteriales sp. MGS:0477	X - 18899	-0.03	-3.1	0.0021	0.018	8584
Eubacteriales sp. MGS:0568	10-nonadecenoate (19:1n9)	-0.03	-3.1	0.0021	0.018	8584
Eubacteriales sp. MGS:1131	4-acetylcatechol sulfate (1)	0.03	3.1	0.0021	0.018	8584
Eubacteriales sp. MGS:0189	picolinoylglycine	0.03	3.1	0.0021	0.018	8584
Eubacteriales sp. MGS:0120	O-acetylhomoserine	0.04	3.1	0.0021	0.018	4772
Megamonas funiformis MGS:0684	1-palmitoleoylglycerol (16:1)*	0.03	3.1	0.0021	0.018	8584
Eubacterium callanderi MGS:1182	5alpha-pregnan-3beta,20alpha-diol monosulfate (2)	0.03	3.1	0.0021	0.018	8584
Eubacteriales sp. MGS:0081	stearoylcholine*	0.03	3.1	0.0021	0.018	8584
Oscillospiraceae sp. MGS:0135	cinnamoylglycine	0.03	3.1	0.0021	0.018	8584
Ruminococcus sp. AF41-9 MGS:0203	bilirubin degradation product, C17H18N2O4 (1)**	0.03	3.1	0.0021	0.018	8584
Clostridium sp. MGS:0059	indolelactate	0.03	3.1	0.0021	0.018	8584
Veillonella dispar MGS:0227	nicotinamide riboside	-0.03	-3.1	0.0021	0.018	8584
Massilicoli timonensis MGS:0932	1-myristoyl-2-arachidonoyl-GPC (14:0/20:4)*	-0.03	-3.1	0.0021	0.018	8584
Eubacteriales sp. MGS:0349	X - 13729	0.03	3.1	0.0021	0.018	8584
Eggerthella lenta MGS:0225	nicotinamide riboside	0.03	3.1	0.0021	0.018	8584
Eubacteriales sp. MGS:1094	indoleacetate	0.03	3.1	0.0021	0.018	8584
Anaerostipes sp. MGS:0743	X - 11880	-0.03	-3.1	0.0021	0.018	8584
Anaerotruncus colihominis MGS:0307	margaroylcarnitine (C17)*	-0.03	-3.1	0.0021	0.018	8584
Ruminococcus bromii MGS:0089	1-(1-enyl-stearoyl)-2-oleoyl-GPE (P-18:0/18:1)	-0.03	-3.1	0.0021	0.018	8584
Blautia obeum MGS:0001	corticosterone	-0.03	-3.1	0.0021	0.018	8584
Bacteroides finegoldii MGS:0224	3-hydroxystachydrine*	-0.03	-3.1	0.0021	0.018	8584
Eubacteriales sp. MGS:0103	alpha-tocopherol	-0.03	-3.1	0.0021	0.018	8584
[Ruminococcus] torques MGS:0088	X - 12680	-0.03	-3.1	0.0021	0.018	8584
Lachnospiraceae sp. MGS:0040	1-methylhistidine	0.03	3.1	0.0021	0.018	8584
Eubacterium sp. AF34-35BH MGS:0231	12,13-DiHOME	0.03	3.1	0.0021	0.018	8584
Eubacteriales sp. MGS:0161	N-formylphenylalanine	-0.03	-3.1	0.0021	0.018	8584
Eubacterium sp. An3 MGS:1483	alpha-ketobutyrate	-0.03	-3.1	0.0021	0.018	8583
Eubacteriales sp. MGS:0298	2-methoxyhydroquinone sulfate (1)	-0.03	-3.1	0.0021	0.018	8584
Bacteroidales sp. MGS:1002	1-stearoyl-2-arachidonoyl-GPI (18:0/20:4)	-0.03	-3.1	0.0021	0.018	8584
Eubacteriales sp. MGS:0609	1-(1-enyl-palmitoyl)-2-linoleoyl-GPE (P-16:0/18:2)*	0.03	3.1	0.0021	0.018	8584
Alistipes indistinctus MGS:0121	X - 12410	0.03	3.1	0.0021	0.018	8584
Oscillospiraceae sp. MGS:0134	3-hydroxystachydrine*	-0.03	-3.1	0.0021	0.018	8584
Eubacteriales sp. MGS:0530	N2,N5-diacetylornithine	-0.03	-3.1	0.0021	0.018	8584
Eubacteriales sp. MGS:0185	X - 12112	0.03	3.1	0.0021	0.018	8584
Faecalibacterium sp. MGS:0042	3-hydroxystachydrine*	0.03	3.1	0.0021	0.018	8584
Blautia sp. SG-772 MGS:0063	cysteinylglycine disulfide*	0.03	3.1	0.0021	0.018	8584
Lachnospiraceae sp. MGS:0043	cysteine s-sulfate	-0.03	-3.1	0.0021	0.018	8583
Firmicutes sp. MGS:1124	chiro-inositol	0.03	3.1	0.0021	0.018	8583
Eisenbergiella tayi MGS:0355	3-(methylthio)acetaminophen sulfate*	0.03	3.1	0.0021	0.018	8584
Ruminococcus sp. AF46-10NS MGS:0271	X - 14939	0.03	3.1	0.0021	0.018	8584
Eubacteriales sp. MGS:0563	glycolithocholate	0.03	3.1	0.0021	0.018	8584
Flintibacter sp. MGS:0922	indolepropionate	-0.03	-3.1	0.0021	0.018	8584
Lachnospiraceae sp. MGS:1066	N-stearoyl-sphingadienine (d18:2/18:0)*	0.03	3.1	0.0021	0.018	8584
Lactobacillus amylovorus MGS:1656	phenyllactate (PLA)	0.03	3.1	0.0021	0.018	8583
Erysipelotrichales sp. MGS:1130	androstenediol (3beta,17beta) disulfate (1)	-0.03	-3.1	0.0021	0.018	8584
Streptococcus oralis subsp. oralis MGS:0705	S-carboxyethylcysteine	0.05	3.1	0.0021	0.018	3812
Eubacteriales sp. MGS:0235	X - 17655	0.03	3.1	0.0021	0.018	8584
Tyzzerella nexilis MGS:0574	N-acetyl-1-methylhistidine*	0.03	3.1	0.0021	0.018	8584
Eubacteriales sp. MGS:0197	1-methyl-4-imidazoleacetate	-0.03	-3.1	0.0021	0.018	8584
Eubacteriales sp. MGS:1126	gamma-glutamylleucine	-0.03	-3.1	0.0021	0.018	8584
Lachnospiraceae sp. MGS:0336	oleoylcarnitine (C18:1)	0.03	3.1	0.0021	0.018	8584
Lachnospiraceae sp. MGS:0975	undecenoylcarnitine (C11:1)	-0.03	-3.1	0.0021	0.018	8584
Erysipelotrichaceae sp. MGS:0867	2-furoylcarnitine	-0.05	-3.1	0.0021	0.018	3812
Firmicutes sp. MGS:0397	lithocholic acid sulfate (2)	0.03	3.1	0.0021	0.018	8584
Clostridium sp. TM06-18 MGS:0048	N-acetylleucine	0.03	3.1	0.0021	0.018	8584
Eubacteriales sp. MGS:0880	lactosyl-N-nervonoyl-sphingosine (d18:1/24:1)*	0.03	3.1	0.0021	0.018	8584
Erysipelatoclostridium sp. MGS:0313	ginkgolic acid C15:1	0.03	3.1	0.0021	0.018	8583
Eubacteriales sp. MGS:0502	eicosenoylcarnitine (C20:1)*	0.03	3.1	0.0021	0.018	8584
Eubacteriales sp. MGS:0496	3-phenylpropionate (hydrocinnamate)	0.03	3.1	0.0021	0.018	8584
Ligilactobacillus salivarius MGS:0919	N6-methyllysine	0.03	3.1	0.0021	0.018	8584
Eubacteriales sp. MGS:1079	X - 17301	0.04	3.1	0.0021	0.018	6693
Haemophilus pittmaniae MGS:1196	phenylacetylcarnitine	-0.03	-3.1	0.0021	0.018	8584
Clostridia sp. MGS:0787	X - 13728	-0.03	-3.1	0.0021	0.018	8584
Firmicutes sp. MGS:1050	X - 17357	-0.03	-3.1	0.0021	0.018	8584
Coprococcus eutactus MGS:0155	bilirubin (E,Z or Z,E)*	0.03	3.1	0.0021	0.018	8584
Eubacteriales sp. MGS:0439	bilirubin degradation product, C16H18N2O5 (1)**	-0.03	-3.1	0.0021	0.018	8584
Collinsella sp. AF08-23 MGS:1036	X - 24410	0.05	3.1	0.0021	0.018	3812
Lachnospiraceae sp. MGS:1335	1-palmitoyl-2-arachidonoyl-GPC (16:0/20:4n6)	0.03	3.1	0.0021	0.018	8584
Eubacterium callanderi MGS:1182	L-urobilin	0.03	3.1	0.0021	0.018	8584
Victivallis lenta MGS:0525	X - 21442	0.03	3.1	0.0021	0.018	8584
Lactococcus cremoris subsp. tructae MGS:0583	ursodeoxycholate	0.03	3.1	0.0021	0.018	8584
Eubacteriales sp. MGS:1129	beta-citrylglutamate	-0.03	-3.1	0.0021	0.018	8584
Eubacteriales sp. MGS:0335	X - 17612	0.04	3.1	0.0021	0.018	4772
Hungatella hathewayi MGS:0455	gamma-CEHC	-0.03	-3.1	0.0021	0.018	8584
Desulfovibrio porci MGS:1380	1-palmitoyl-2-docosahexaenoyl-GPC (16:0/22:6)	0.03	3.1	0.0021	0.018	8584
Eubacteriales sp. MGS:0192	3-methylglutarylcarnitine (2)	0.03	3.1	0.0021	0.018	8584
Eubacteriales sp. MGS:0396	N6-carbamoylthreonyladenosine	-0.03	-3.1	0.0021	0.018	8584
Lactobacillus acidophilus MGS:0672	bilirubin degradation product, C17H18N2O4 (1)**	0.03	3.1	0.0021	0.018	8584
Eubacteriales sp. MGS:0511	X - 21834	0.03	3.1	0.0021	0.018	8584
Eubacteriales sp. MGS:0352	2-hydroxyacetaminophen sulfate*	0.03	3.1	0.0021	0.018	8584
Eubacteriales sp. MGS:0554	N-acetylaspartate (NAA)	-0.03	-3.1	0.0021	0.018	8584
Eubacteriales sp. MGS:0736	N-methylproline	0.03	3.1	0.0021	0.018	8584
Anaerotruncus massiliensis MGS:0460	androstenediol (3beta,17beta) monosulfate (2)	-0.03	-3.1	0.0021	0.018	8584
Eubacteriales sp. MGS:0914	3-phenylpropionate (hydrocinnamate)	0.03	3.1	0.0021	0.018	8584
Firmicutes sp. MGS:0570	1-stearoyl-2-linoleoyl-GPE (18:0/18:2)*	-0.03	-3.1	0.0021	0.018	8584
Eubacteriales sp. MGS:0162	1-(1-enyl-palmitoyl)-2-palmitoleoyl-GPC (P-16:0/16:1)*	0.03	3.1	0.0021	0.018	8584
Eubacteriales sp. MGS:0250	N1-methylinosine	-0.03	-3.1	0.0021	0.018	8584
Eubacteriales sp. MGS:1334	N-acetyltaurine	-0.03	-3.1	0.0021	0.018	8584
Lachnospiraceae sp. MGS:0217	oxindolylalanine	0.03	3.1	0.0021	0.018	8584
[Ruminococcus] torques MGS:0034	X - 17323	0.03	3.1	0.0021	0.018	8584
Eubacteriales sp. MGS:0250	hexanoylcarnitine (C6)	-0.03	-3.1	0.0021	0.018	8584
Clostridia sp. MGS:0463	cysteine sulfinic acid	-0.03	-3.1	0.0021	0.018	8584
[Clostridium] innocuum MGS:0365	glycocholenate sulfate*	0.03	3.1	0.0021	0.018	8584
Eubacteriales sp. MGS:0924	taurocholate	0.03	3.1	0.0021	0.018	8584
Enterocloster aldenensis MGS:0362	choline phosphate	-0.03	-3.1	0.0021	0.018	8584
Clostridia sp. MGS:0787	dihomo-linoleoylcarnitine (C20:2)*	0.03	3.1	0.0021	0.018	8584
Parabacteroides distasonis MGS:0024	N-methylproline	-0.03	-3.1	0.0021	0.018	8584
Firmicutes sp. MGS:0541	glycochenodeoxycholate 3-sulfate	0.03	3.1	0.0021	0.018	8584
Eubacteriales sp. MGS:0709	octadecanedioate (C18-DC)	0.03	3.1	0.0021	0.018	8584
Eubacteriales sp. MGS:0153	glyco-beta-muricholate**	-0.03	-3.1	0.0021	0.018	8584
Clostridia sp. MGS:0508	X - 23639	0.03	3.1	0.0021	0.018	8584
Blautia sp. SG-772 MGS:0063	glutamine	-0.03	-3.1	0.0021	0.018	8584
Klebsiella quasipneumoniae subsp. similipneumoniae MGS:1629	13-HODE + 9-HODE	0.03	3.1	0.0021	0.018	8584
Blautia producta MGS:0619	2-hydroxydecanoate	0.03	3.1	0.0021	0.018	8584
Eubacteriales sp. MGS:0940	homovanillate (HVA)	-0.03	-3.1	0.0021	0.018	8584
Eubacteriales sp. MGS:0197	carboxyethyl-GABA	-0.03	-3.1	0.0021	0.018	8584
Eubacteriales sp. MGS:0671	10-nonadecenoate (19:1n9)	-0.03	-3.1	0.0021	0.018	8584
Streptococcus salivarius MGS:0071	atorvastatin (lipitor)	0.03	3.1	0.0021	0.018	8584
Streptococcus salivarius MGS:0071	o-hydroxyatorvastatin	0.03	3.1	0.0021	0.018	8584
Eubacteriales sp. MGS:0348	N-acetylthreonine	-0.03	-3.1	0.0021	0.018	8584
Flintibacter sp. MGS:0922	2-aminooctanoate	-0.03	-3.1	0.0021	0.018	8584
Eubacteriales sp. MGS:0593	cholate	-0.03	-3.1	0.0021	0.018	8584
Eubacteriales sp. MGS:0100	X - 17010	-0.03	-3.1	0.0021	0.018	8584
Eubacteriales sp. MGS:0985	S-methylcysteine sulfoxide	-0.03	-3.1	0.0021	0.018	8584
Lachnotalea sp. AF33-28 MGS:0403	2S,3R-dihydroxybutyrate	0.03	3.1	0.0021	0.018	8583
Eubacteriales sp. MGS:0209	thymine	0.03	3.1	0.0021	0.018	8584
Eubacteriales sp. MGS:0509	X - 12726	0.03	3.1	0.0021	0.018	8584
Eubacteriales sp. MGS:0263	sphingomyelin (d18:2/23:0, d18:1/23:1, d17:1/24:1)*	0.03	3.1	0.0021	0.018	8584
Flavonifractor plautii MGS:0079	linoleoyl-arachidonoyl-glycerol (18:2/20:4) [1]*	0.05	3.1	0.0021	0.018	3812
Eubacteriales sp. MGS:1135	X - 12822	-0.03	-3.1	0.0021	0.018	8584
Lachnospiraceae sp. MGS:0399	sphingomyelin (d17:2/16:0, d18:2/15:0)*	0.03	3.1	0.0021	0.018	8584
Bacteria sp. MGS:1096	1-palmitoyl-2-arachidonoyl-GPE (16:0/20:4)*	-0.03	-3.1	0.0021	0.018	8584
Bifidobacterium breve MGS:1387	phenol sulfate	-0.03	-3.1	0.0021	0.018	8584
Eubacteriales sp. MGS:0516	alpha-hydroxyisocaproate	-0.03	-3.1	0.0021	0.018	8584
Firmicutes sp. MGS:0587	X - 12283	0.03	3.1	0.0021	0.018	8584
Oscillospiraceae sp. MGS:1647	citalopram propionate*	0.03	3.1	0.0021	0.018	8584
Eubacteriales sp. MGS:0601	2-aminoheptanoate	0.03	3.1	0.0021	0.018	8584
Faecalibacterium prausnitzii MGS:0017	hydroxycotinine	-0.03	-3.1	0.0021	0.018	8584
Eubacteriales sp. MGS:0093	N-oleoyltaurine	-0.03	-3.1	0.0021	0.018	8584
Anaerotruncus massiliensis MGS:0460	nisinate (24:6n3)	-0.03	-3.1	0.0021	0.018	8584
Roseburia sp. AM59-24XD MGS:0391	tetradecanedioate (C14-DC)	-0.03	-3.1	0.0021	0.018	8584
Methanobrevibacter smithii MGS:0152	X - 15245	-0.03	-3.1	0.0021	0.018	8584
Faecalibacterium prausnitzii MGS:0017	isovalerylglycine	-0.03	-3.1	0.0021	0.018	8584
Coprobacillus sp. MGS:0022	1-methyl-5-imidazoleacetate	-0.03	-3.1	0.0021	0.018	8584
Clostridia sp. MGS:0960	X - 23662	-0.03	-3.1	0.0021	0.018	8584
Eubacteriales sp. MGS:0493	X - 17357	-0.03	-3.1	0.0021	0.018	8584
Ligilactobacillus salivarius MGS:0919	bilirubin degradation product, C16H18N2O5 (3)**	-0.04	-3.1	0.0021	0.018	5703
Clostridia sp. MGS:0094	X - 17685	-0.03	-3.1	0.0021	0.018	8584
Eubacteriales sp. MGS:0950	linoleoyl-arachidonoyl-glycerol (18:2/20:4) [2]*	-0.03	-3.1	0.0021	0.018	8584
Sellimonas intestinalis MGS:0417	1-stearoyl-2-oleoyl-GPI (18:0/18:1)*	0.03	3.1	0.0021	0.018	8584
Dorea sp. AF24-7LB MGS:0086	3-bromo-5-chloro-2,6-dihydroxybenzoic acid*	0.03	3.1	0.0021	0.018	8584
Eubacteriales sp. MGS:0320	hyocholate	0.03	3.1	0.0021	0.018	8584
Eubacteriales sp. MGS:0908	margarate (17:0)	0.03	3.1	0.0021	0.018	8584
Oscillospiraceae sp. MGS:0343	X - 24544	0.03	3.1	0.0021	0.018	8584
Lachnospiraceae sp. MGS:0018	1-(1-enyl-palmitoyl)-2-arachidonoyl-GPC (P-16:0/20:4)*	-0.03	-3.1	0.0021	0.018	8584
[Ruminococcus] gnavus MGS:0239	X - 16397	0.03	3.1	0.0021	0.018	8584
Erysipelatoclostridium sp. An173 MGS:1495	argininate*	-0.03	-3.1	0.0021	0.018	8584
Oscillibacter sp. MGS:0243	X - 22834	0.03	3.1	0.0021	0.018	8584
Oscillospiraceae sp. MGS:0380	threonate	0.03	3.1	0.0021	0.018	8583
Candidatus Borkfalkia ceftriaxoniphila MGS:0595	butyrylcarnitine (C4)	-0.03	-3.1	0.0021	0.018	8584
Eubacteriales sp. MGS:0476	X - 15503	-0.03	-3.1	0.0021	0.018	8584
Lachnospiraceae sp. MGS:0890	4-acetylcatechol sulfate (1)	0.03	3.1	0.0021	0.018	8584
Intestinibacter sp. MGS:0194	methyl indole-3-acetate	0.03	3.1	0.0021	0.018	8584
Eubacteriales sp. MGS:1067	3-indoxyl sulfate	-0.03	-3.1	0.0021	0.018	8584
Oscillospiraceae sp. MGS:0142	heme	0.03	3.1	0.0021	0.018	8584
Eubacteriales sp. MGS:0442	tauroursodeoxycholate	-0.03	-3.1	0.0021	0.018	8584
Eubacteriales sp. MGS:1101	uridine	-0.03	-3.1	0.0021	0.018	8584
Oscillospiraceae sp. MGS:1270	dihydroferulic acid sulfate	-0.03	-3.1	0.0021	0.018	8584
Eubacteriales sp. MGS:0421	gamma-glutamylglutamate	-0.03	-3.1	0.0021	0.018	8584
Odoribacter splanchnicus MGS:0041	pregnanolone/allopregnanolone sulfate	-0.05	-3.1	0.0021	0.018	3812
Lachnospiraceae sp. MGS:0667	benzoylcarnitine*	0.04	3.1	0.0021	0.018	5703
Clostridium sp. BSD2780061688st1 H5 MGS:1296	2-methylserine	-0.03	-3.1	0.0021	0.018	8584
Clostridium perfringens MGS:0959	X - 21258	-0.03	-3.1	0.0021	0.018	8584
Eubacteriales sp. MGS:0081	2-methylmalonylcarnitine (C4-DC)	0.04	3.1	0.0021	0.018	6693
Clostridia sp. MGS:1057	X - 12100	-0.03	-3.1	0.0021	0.018	8584
Pseudoruminococcus massiliensis MGS:0346	palmitate (16:0)	-0.03	-3.1	0.0021	0.018	8584
Eubacteriales sp. MGS:0136	X - 22520	-0.05	-3.1	0.0021	0.018	3812
Eubacteriales sp. MGS:0786	glucuronide of C10H18O2 (1)*	-0.03	-3.1	0.0021	0.018	8584
Eubacteriales sp. MGS:0192	X - 24473	-0.03	-3.1	0.0021	0.018	8584
Eubacteriales sp. MGS:0857	palmitoyl-sphingosine-phosphoethanolamine (d18:1/16:0)	0.03	3.1	0.0021	0.018	8584
Firmicutes sp. MGS:0915	glutamine_degradant*	0.03	3.1	0.0021	0.018	8584
Eubacteriales sp. MGS:0965	lyxonate	-0.03	-3.1	0.0021	0.018	8583
Oscillospiraceae sp. MGS:0146	X - 21315	0.03	3.1	0.0021	0.018	8584
Faecalibacterium prausnitzii MGS:0378	kynurenate	0.03	3.1	0.0021	0.018	8584
Phocaeicola plebeius MGS:0278	5-methyluridine (ribothymidine)	-0.03	-3.1	0.0021	0.018	8584
Anaerostipes hadrus MGS:0124	sphingomyelin (d18:2/18:1)*	0.03	3.1	0.0021	0.018	8584
Bacteria sp. MGS:0361	androstenediol (3beta,17beta) monosulfate (1)	0.03	3.1	0.0021	0.018	8584
Rothia mucilaginosa MGS:0559	phenylalanylglycine	-0.05	-3.1	0.0021	0.018	3812
Eubacteriales sp. MGS:0132	glycosyl-N-behenoyl-sphingadienine (d18:2/22:0)*	0.03	3.1	0.0021	0.018	8584
Eubacteriales sp. MGS:0296	X - 21310	0.03	3.1	0.0021	0.018	8584
Eubacteriales sp. MGS:0334	palmitoyl-linoleoyl-glycerol (16:0/18:2) [2]*	-0.05	-3.1	0.0021	0.018	3812
Enterobacter ludwigii MGS:1259	(S)-a-amino-omega-caprolactam	-0.04	-3.1	0.0021	0.018	4772
Roseburia intestinalis MGS:0078	cysteine-glutathione disulfide	-0.03	-3.1	0.0021	0.018	8584
Massilistercora timonensis MGS:0458	palmitoylcholine	0.03	3.1	0.0021	0.018	8584
Gemmiger sp. MGS:1110	vanillic alcohol sulfate	0.03	3.1	0.0021	0.018	8584
Flavonifractor sp. MGS:1947	N6-methyllysine	0.03	3.1	0.0021	0.018	8584
Eubacteriales sp. MGS:0701	proline	-0.03	-3.1	0.0021	0.018	8584
Coprobacillus sp. MGS:0022	X - 24352	-0.03	-3.1	0.0021	0.018	8584
Ruminococcus sp. AF17-22AC MGS:0208	levulinate (4-oxovalerate)	-0.05	-3.1	0.0021	0.018	3812
Eubacteriales sp. MGS:0113	X - 21339	0.03	3.1	0.0021	0.018	8584
Clostridium phoceensis MGS:0014	X - 21410	0.03	3.1	0.0021	0.018	8584
Firmicutes sp. MGS:0301	androstenediol (3beta,17beta) monosulfate (1)	-0.03	-3.1	0.0021	0.018	8584
Coriobacteriia sp. MGS:1056	Fibrinopeptide A, des-ala(1)*	0.03	3.1	0.0021	0.018	8584
Clostridia sp. MGS:1111	X - 18935	0.05	3.1	0.0021	0.018	3812
Clostridia sp. MGS:0750	N-acetyltyrosine	-0.03	-3.1	0.0021	0.018	8584
Eubacteriales sp. MGS:0821	S-methylcysteine	0.03	3.1	0.0021	0.018	8584
Lactobacillus iners MGS:1845	trimethylamine N-oxide	-0.03	-3.1	0.0021	0.018	8584
Eubacteriales sp. MGS:1027	3-hydroxyhippurate	-0.03	-3.1	0.0021	0.018	8584
Eubacteriales sp. MGS:0988	5-hydroxymethyl-2-furoylcarnitine*	-0.03	-3.1	0.0021	0.018	8584
Flavonifractor sp. MGS:1947	3-hydroxypyridine sulfate	0.03	3.1	0.0021	0.018	8584
Oscillospiraceae sp. MGS:0207	guanidinosuccinate	0.04	3.1	0.0021	0.018	4772
Eubacteriales sp. MGS:0557	linoleate (18:2n6)	0.03	3.1	0.0021	0.018	8584
Veillonella parvula MGS:0220	hippurate	0.03	3.1	0.0021	0.018	8584
Massilimicrobiota timonensis MGS:0825	sebacate (C10-DC)	0.03	3.1	0.0021	0.018	8584
Clostridia sp. MGS:0931	beta-hydroxyisovalerate	-0.03	-3.1	0.0021	0.018	8584
Lachnospiraceae sp. MGS:0172	N-acetyl-2-aminoadipate	-0.03	-3.1	0.0021	0.018	8584
Eubacteriales sp. MGS:0215	tigloylglycine	0.03	3.1	0.0021	0.018	8584
Oscillospiraceae sp. MGS:0207	sphingomyelin (d18:1/25:0, d19:0/24:1, d20:1/23:0, d19:1/24:0)*	0.03	3.1	0.0021	0.018	8584
Eubacteriales sp. MGS:0694	N-stearoyl-sphingadienine (d18:2/18:0)*	-0.03	-3.1	0.0021	0.018	8584
Lachnospira pectinoschiza MGS:0099	lyxonate	0.03	3.1	0.0021	0.018	8583
Eubacteriales sp. MGS:0081	2-methoxyresorcinol sulfate	-0.03	-3.1	0.0021	0.018	8584
Lachnospiraceae sp. MGS:0399	1-stearoyl-2-linoleoyl-GPE (18:0/18:2)*	-0.03	-3.1	0.0021	0.018	8584
Bacteroides xylanisolvens MGS:0091	X - 13844	-0.03	-3.1	0.0021	0.018	8584
Eubacteriales sp. MGS:1025	3-hydroxystachydrine*	0.03	3.1	0.0021	0.018	8584
Proteobacteria sp. MGS:1210	4-acetylcatechol sulfate (1)	-0.03	-3.1	0.0021	0.018	8584
Clostridia sp. MGS:0893	1-oleoyl-GPC (18:1)	0.03	3.1	0.0021	0.018	8584
Oscillospiraceae sp. MGS:1539	deoxycholic acid glucuronide	-0.03	-3.1	0.0021	0.018	8584
Eubacteriales sp. MGS:0348	X - 23680	-0.03	-3.1	0.0021	0.018	8584
Eubacteriales sp. MGS:0601	alpha-CEHC sulfate	-0.03	-3.1	0.0021	0.018	8584
Eubacteriales sp. MGS:0635	O-desmethylvenlafaxine	0.03	3.1	0.0021	0.018	8584
Eubacteriales sp. MGS:0754	X - 12906	0.03	3.1	0.0021	0.018	8584
Oscillospiraceae sp. MGS:0135	X - 25433	-0.03	-3.1	0.0021	0.018	8584
Firmicutes sp. MGS:1082	X - 11299	0.03	3.1	0.0021	0.018	8584
Oscillospiraceae sp. MGS:0343	N-stearoyl-sphingosine (d18:1/18:0)*	-0.03	-3.1	0.0021	0.018	8584
Bacteroidales sp. MGS:1002	tartronate (hydroxymalonate)	0.03	3.1	0.0021	0.018	8584
Eubacteriales sp. MGS:0926	sphingomyelin (d18:2/18:1)*	-0.03	-3.1	0.0021	0.018	8584
Lachnoclostridium edouardi MGS:0766	indole-3-carboxylate	-0.03	-3.1	0.0021	0.018	8584
Eubacteriales sp. MGS:0524	6-oxopiperidine-2-carboxylate	-0.03	-3.1	0.0021	0.018	8584
Oscillospiraceae sp. MGS:0665	(S)-3-hydroxybutyrylcarnitine	-0.03	-3.1	0.0021	0.018	8584
Oscillospiraceae sp. MGS:0770	N-acetyltyrosine	0.03	3.1	0.0021	0.018	8584
[Clostridium] spiroforme MGS:0259	X - 25957	-0.03	-3.1	0.0021	0.018	8584
Lachnospiraceae sp. MGS:1005	X - 17357	-0.03	-3.1	0.0021	0.018	8584
Blautia sp. MGS:0206	tiglylcarnitine (C5:1-DC)	0.03	3.1	0.0021	0.018	8584
Eubacteriales sp. MGS:0322	sphingosine 1-phosphate	-0.03	-3.1	0.0021	0.018	8584
Eubacteriales sp. MGS:0367	4-acetylcatechol sulfate (1)	0.03	3.1	0.0021	0.018	8584
Lachnospiraceae sp. MGS:0018	dopamine 3-O-sulfate	-0.03	-3.1	0.0021	0.018	8584
Eubacteriales sp. MGS:0697	alpha-hydroxyisovalerate	-0.03	-3.1	0.0021	0.018	8584
Intestinimonas massiliensis MGS:1304	quinolinate	-0.03	-3.1	0.0021	0.018	8584
Oscillospiraceae sp. MGS:0780	X - 12411	0.03	3.1	0.0021	0.018	8584
Eubacteriales sp. MGS:0333	1-cerotoyl-GPC (26:0)*	0.03	3.1	0.0021	0.018	8584
Dorea sp. AF24-7LB MGS:0086	1-carboxyethylvaline	0.03	3.1	0.0021	0.018	8584
Eubacteriales sp. MGS:0913	alpha-ketoglutaramate*	-0.03	-3.1	0.0021	0.018	8583
Eubacteriales sp. MGS:0213	orotate	-0.03	-3.1	0.0021	0.018	8583
Eubacteriales sp. MGS:0392	X - 12812	0.03	3.1	0.0021	0.018	8584
Veillonella rogosae MGS:0324	X - 16964	-0.03	-3.1	0.0021	0.018	8584
Eubacteriales sp. MGS:0386	alpha-hydroxyisovalerate	-0.03	-3.1	0.0021	0.018	8584
Erysipelotrichales sp. MGS:0809	phosphate	-0.03	-3.1	0.0021	0.018	8584
Oscillospiraceae sp. MGS:1491	dodecanedioate (C12-DC)	0.03	3.1	0.0021	0.018	8584
Phascolarctobacterium succinatutens MGS:0315	2-methoxyhydroquinone sulfate (2)	-0.03	-3.1	0.0021	0.018	8584
Clostridia sp. MGS:1293	X - 15728	0.03	3.1	0.0021	0.018	8584
Eubacteriales sp. MGS:0670	2-acetamidophenol sulfate	0.03	3.1	0.0021	0.018	8584
Intestinimonas sp. MGS:1018	hexadecasphingosine (d16:1)*	-0.03	-3.1	0.0021	0.018	8584
Firmicutes sp. MGS:0301	alpha-ketobutyrate	-0.03	-3.1	0.0021	0.018	8583
Mediterraneibacter glycyrrhizinilyticus MGS:0314	2-hydroxydecanoate	-0.03	-3.1	0.0021	0.018	8584
Eubacteriales sp. MGS:1294	6-bromotryptophan	-0.03	-3.1	0.0021	0.018	8584
Clostridium sp. MGS:0059	glycocholate	0.03	3.1	0.0021	0.018	8584
Bacteroides caccae MGS:0066	X - 21286	0.03	3.1	0.0021	0.018	8584
Eubacteriales sp. MGS:0123	1-dihomo-linolenylglycerol (20:3)	0.03	3.1	0.0021	0.018	8584
Clostridia sp. MGS:1020	docosahexaenoate (DHA; 22:6n3)	0.03	3.1	0.0021	0.018	8584
Eubacteriales sp. MGS:0590	N-acetylthreonine	-0.03	-3.1	0.0021	0.018	8584
Alistipes sp. MGS:1385	X - 25790	0.03	3.1	0.0021	0.018	8584
Eubacteriales sp. MGS:0342	alpha-tocopherol	-0.03	-3.1	0.0021	0.018	8584
Anaerotruncus colihominis MGS:0307	L-urobilin	-0.03	-3.1	0.0021	0.018	8584
Coprobacter fastidiosus MGS:0182	cholate	-0.03	-3.1	0.0021	0.018	8584
Eubacteriales sp. MGS:0230	sphingomyelin (d18:1/14:0, d16:1/16:0)*	-0.03	-3.1	0.0021	0.018	8584
Mediterranea massiliensis MGS:1331	sphinganine-1-phosphate	0.03	3.1	0.0021	0.018	8584
Clostridia sp. MGS:0645	1,3,7-trimethylurate	0.03	3.1	0.0021	0.018	8584
Lachnospiraceae sp. MGS:1480	X - 26108	0.03	3.1	0.0021	0.018	8584
Coprococcus sp. MGS:0404	pantothenate	0.03	3.1	0.0021	0.018	8584
Eubacteriales sp. MGS:0183	1-linoleoyl-GPI (18:2)*	-0.03	-3.1	0.0021	0.018	8584
Prevotella sp. 885 MGS:0958	3-methylxanthine	-0.03	-3.1	0.0021	0.018	8584
Clostridium sp. TM06-18 MGS:0048	serotonin	-0.03	-3.1	0.0021	0.018	8584
Methanobrevibacter smithii MGS:0152	formiminoglutamate	-0.03	-3.1	0.0021	0.018	8584
Ruminococcus sp. MGS:0131	X - 13431	0.03	3.1	0.0021	0.018	8584
Akkermansia muciniphila MGS:0110	pro-hydroxy-pro	0.03	3.1	0.0021	0.018	8584
Streptococcus parasanguinis MGS:0117	(16 or 17)-methylstearate (a19:0 or i19:0)	-0.03	-3.1	0.0021	0.018	8584
Eubacteriales sp. MGS:0573	erythritol	-0.03	-3.1	0.0021	0.018	8583
Oscillibacter sp. MGS:0046	citrate	-0.03	-3.1	0.0021	0.018	8584
Eubacteriales sp. MGS:0184	oxindolylalanine	0.03	3.1	0.0021	0.018	8584
Clostridiaceae sp. MGS:0471	X - 24425	0.03	3.1	0.0021	0.018	8584
Alistipes ihumii MGS:0106	1-palmitoyl-GPE (16:0)	0.03	3.1	0.0021	0.018	8584
Eubacteriales sp. MGS:1079	oxypurinol	-0.03	-3.1	0.0021	0.018	8583
Eubacteriales sp. MGS:0235	oleoyl-oleoyl-glycerol (18:1/18:1) [2]*	-0.05	-3.1	0.0021	0.018	3812
Eubacteriales sp. MGS:0511	X - 15674	-0.03	-3.1	0.0021	0.018	8584
Blautia hansenii MGS:0981	4-cholesten-3-one	0.03	3.1	0.0021	0.018	8584
Eubacteriales sp. MGS:0881	trans-3,4-methyleneheptanoate	-0.03	-3.1	0.0021	0.018	8584
Lachnospiraceae sp. MGS:0399	lyxonate	0.03	3.1	0.0021	0.018	8583
Oscillospiraceae sp. MGS:1516	X - 23780	0.03	3.1	0.0021	0.018	8584
Clostridia sp. MGS:0931	N-stearoyl-sphingadienine (d18:2/18:0)*	-0.03	-3.1	0.0021	0.018	8584
Eubacteriales sp. MGS:0183	X - 13658	-0.03	-3.1	0.0021	0.018	8584
Bacteroides eggerthii MGS:0212	hydroxyasparagine**	0.03	3.1	0.0021	0.018	8584
Eubacteriales sp. MGS:0084	X - 13507	0.03	3.1	0.0021	0.018	8584
Oscillibacter sp. MGS:0734	methylnaphthyl sulfate (2)*	-0.03	-3.1	0.0021	0.018	8584
Flintibacter sp. MGS:0922	2R,3R-dihydroxybutyrate	0.03	3.1	0.0021	0.018	8583
Victivallis vadensis MGS:0689	retinol (Vitamin A)	-0.03	-3.1	0.0021	0.018	8584
Eubacteriales sp. MGS:0183	5-hydroxy-2-methylpyridine sulfate	0.03	3.1	0.0021	0.018	8584
Eubacteriales sp. MGS:0338	4-ethyl-2-methoxyphenol sulfate	0.03	3.1	0.0021	0.018	8584
Eubacteriales sp. MGS:0183	dehydroepiandrosterone sulfate (DHEA-S)	0.03	3.1	0.0021	0.018	8584
Eubacteriales sp. MGS:0333	1-palmitoyl-2-palmitoleoyl-GPC (16:0/16:1)*	-0.03	-3.1	0.0021	0.018	8584
Eubacteriales sp. MGS:0291	indoleacetoylcarnitine*	0.04	3.1	0.0021	0.018	5703
Eubacteriales sp. MGS:0334	catechol sulfate	0.03	3.1	0.0021	0.018	8584
Lachnospiraceae sp. MGS:0855	4-hydroxychlorothalonil	0.03	3.1	0.0021	0.018	8584
Massilimicrobiota timonensis MGS:0825	3-methyladipate	-0.03	-3.1	0.0021	0.018	8583
Flintibacter sp. KGMB00164 MGS:0374	1-carboxyethylphenylalanine	-0.03	-3.1	0.0021	0.018	8584
Bifidobacterium longum subsp. longum MGS:0038	7-methylxanthine	0.03	3.1	0.0021	0.018	8584
Eubacteriales sp. MGS:0083	palmitoylcarnitine (C16)	-0.03	-3.1	0.0021	0.018	8584
Traorella massiliensis MGS:0669	campesterol	0.03	3.1	0.0021	0.018	8584
Eggerthella lenta MGS:0225	beta-hydroxyisovalerate	0.03	3.1	0.0021	0.018	8584
Eubacteriales sp. MGS:0232	1-oleoylglycerol (18:1)	-0.03	-3.1	0.0021	0.018	8584
Eubacteriaceae sp. MGS:0591	tetradecadienedioate (C14:2-DC)*	0.03	3.1	0.0021	0.018	8584
Oscillospiraceae sp. MGS:1173	X - 12906	0.03	3.1	0.0021	0.018	8584
Eubacteriales sp. MGS:1135	X - 21285	-0.03	-3.1	0.0021	0.018	8584
Oscillospiraceae sp. MGS:0437	histidine betaine (hercynine)*	0.03	3.1	0.0021	0.018	8584
Faecalibacterium prausnitzii MGS:0378	sulfate of piperine metabolite C18H21NO3 (1)*	0.03	3.1	0.0021	0.018	8584
Eubacteriales sp. MGS:0842	beta-sitosterol	0.03	3.1	0.0021	0.018	8584
Eubacteriales sp. MGS:0211	2-methylserine	-0.03	-3.1	0.0021	0.018	8584
Eubacteriales sp. MGS:0145	X - 21258	0.03	3.1	0.0021	0.018	8584
Eggerthellales sp. MGS:1570	X - 17354	0.03	3.1	0.0021	0.018	8584
Ruminococcus sp. AM28-41 MGS:0631	sphingomyelin (d18:2/23:1)*	-0.03	-3.1	0.0021	0.018	8584
Eubacteriales sp. MGS:0103	X - 21829	-0.04	-3.1	0.0021	0.018	4772
Clostridiaceae sp. MGS:0431	1-heptadecenoylglycerol (17:1)*	0.05	3.1	0.0021	0.018	3812
Clostridium phoceensis MGS:0014	2-hydroxyarachidate*	0.05	3.1	0.0021	0.018	3812
Acidaminococcus massiliensis MGS:1339	deoxycholic acid 3-sulfate	0.05	3.1	0.0021	0.018	3812
Eubacteriales sp. MGS:0506	alpha-hydroxyisovalerate	-0.03	-3.1	0.0021	0.018	8584
Veillonellaceae sp. MGS:0504	tridecenedioate (C13:1-DC)*	-0.03	-3.1	0.0021	0.018	8584
Eubacteriales sp. MGS:0421	5-methylthioadenosine (MTA)	-0.03	-3.1	0.0021	0.018	8584
Clostridium sp. M62/1 MGS:0354	3-hydroxyhippurate sulfate	0.03	3.1	0.0021	0.018	8584
Eubacteriales sp. MGS:0702	catechol sulfate	0.03	3.1	0.0021	0.018	8584
Eubacteriales sp. MGS:1600	ceramide (d18:2/24:1, d18:1/24:2)*	-0.03	-3.1	0.0021	0.018	8584
Firmicutes sp. MGS:0811	X - 11880	-0.03	-3.1	0.0021	0.018	8584
Eubacteriales sp. MGS:0289	1-carboxyethyltyrosine	-0.03	-3.1	0.0021	0.018	8584
Negativibacillus massiliensis MGS:0356	nicotinamide	-0.03	-3.1	0.0021	0.018	8584
Allisonella histaminiformans MGS:0332	laurylcarnitine (C12)	-0.03	-3.1	0.0021	0.018	8584
Faecalibacterium sp. OF04-11AC MGS:0070	oleoyl-oleoyl-glycerol (18:1/18:1) [2]*	-0.05	-3.1	0.0021	0.018	3812
Eubacteriales sp. MGS:0230	3-methoxycatechol sulfate (2)	0.03	3.1	0.0021	0.018	8584
Eubacteriales sp. MGS:0291	X - 26062	-0.03	-3.1	0.0021	0.018	8584
Enterocloster clostridioformis MGS:0686	4-acetamidobutanoate	0.03	3.1	0.0021	0.018	8584
Eubacterium sp. AM49-13BH MGS:0251	glycocholate	0.03	3.1	0.0021	0.018	8584
Lachnospiraceae sp. MGS:1005	1-palmitoyl-2-oleoyl-GPE (16:0/18:1)	0.03	3.1	0.0021	0.018	8584
Escherichia marmotae MGS:1282	cholic acid glucuronide	0.03	3.1	0.0021	0.018	8584
Eubacteriales sp. MGS:0083	docosapentaenoate (n6 DPA; 22:5n6)	-0.04	-3.1	0.0021	0.018	6693
Eubacteriales sp. MGS:0234	1-palmitoyl-2-linoleoyl-GPE (16:0/18:2)	-0.03	-3.1	0.0021	0.018	8584
Bacteroides cellulosilyticus MGS:0108	formiminoglutamate	-0.03	-3.1	0.0021	0.018	8584
Eubacteriales sp. MGS:0232	X - 12104	0.03	3.1	0.0021	0.018	8584
Eubacteriales sp. MGS:1473	1-ribosyl-imidazoleacetate*	-0.03	-3.1	0.0021	0.018	8584
Oscillospiraceae sp. MGS:0576	hypoxanthine	-0.03	-3.1	0.0021	0.018	8584
Escherichia coli MGS:0195	X - 25419	-0.03	-3.1	0.0021	0.018	8584
Streptococcus thermophilus MGS:0095	carotene diol (1)	0.03	3.1	0.0021	0.018	8584
Merdimonas faecis MGS:0494	alpha-ketobutyrate	-0.03	-3.1	0.0021	0.018	8583
Eubacteriales sp. MGS:1191	p-cresol sulfate	0.03	3.1	0.0021	0.018	8584
Eubacteriales sp. MGS:0309	thymol sulfate	0.03	3.1	0.0021	0.018	8584
Prevotella sp. MGS:1508	linoleoyl-linoleoyl-glycerol (18:2/18:2) [1]*	0.04	3.1	0.0021	0.018	5703
Oscillospiraceae sp. MGS:0074	alpha-hydroxycaproate	-0.05	-3.1	0.0021	0.018	3812
Agathobaculum desmolans MGS:1429	N-methylproline	-0.03	-3.1	0.0021	0.018	8584
Eubacteriales sp. MGS:1064	taurocholenate sulfate*	-0.03	-3.1	0.0021	0.018	8584
Methanobrevibacter smithii MGS:0152	glutamate	-0.03	-3.1	0.0021	0.018	8584
Oscillibacter sp. MGS:0243	X - 12680	0.03	3.1	0.0021	0.018	8584
Eubacteriales sp. MGS:0353	X - 24352	-0.03	-3.1	0.0021	0.018	8584
Eubacteriales sp. MGS:0585	X - 24410	-0.05	-3.1	0.0021	0.018	3812
Clostridia sp. MGS:0401	dopamine 3-O-sulfate	0.03	3.1	0.0021	0.018	8584
Firmicutes sp. MGS:0860	2-aminoadipate	-0.03	-3.1	0.0021	0.018	8584
Klebsiella oxytoca MGS:1046	androstenediol (3beta,17beta) disulfate (1)	-0.03	-3.1	0.0021	0.018	8584
Ruminococcus sp. MGS:0126	phenyllactate (PLA)	0.03	3.1	0.0021	0.018	8583
Clostridia sp. MGS:0435	1,2-dilinoleoyl-GPC (18:2/18:2)	0.03	3.1	0.0021	0.018	8584
Eubacteriales sp. MGS:0868	N-acetylmethionine	0.03	3.1	0.0021	0.018	8584
Eubacteriales sp. MGS:0306	3beta-hydroxy-5-cholestenoate	0.03	3.1	0.0021	0.018	8584
Clostridia sp. MGS:0508	alanine	-0.03	-3.1	0.0021	0.018	8584
Eubacteriales sp. MGS:0156	pimeloylcarnitine/3-methyladipoylcarnitine (C7-DC)	0.03	3.1	0.0021	0.018	8584
Eubacteriales sp. MGS:0768	1-palmitoleoyl-GPC (16:1)*	0.03	3.1	0.0021	0.018	8584
Eubacteriales sp. MGS:0215	sphingomyelin (d17:1/16:0, d18:1/15:0, d16:1/17:0)*	0.03	3.1	0.0021	0.018	8584
Faecalibacterium sp. OF04-11AC MGS:0070	xanthine	0.03	3.1	0.0021	0.018	8583
Oscillibacter sp. MGS:0046	2-hydroxypalmitate	-0.03	-3.1	0.0021	0.018	8584
Eubacteriales sp. MGS:0178	N-acetyl-2-aminooctanoate*	-0.03	-3.1	0.0021	0.018	8584
Eubacteriales sp. MGS:0635	pipecolate	-0.03	-3.1	0.0021	0.018	8584
Oscillospiraceae sp. MGS:0944	7-methylxanthine	0.03	3.1	0.0021	0.018	8584
Enterocloster asparagiformis MGS:0466	O-desmethylvenlafaxine	0.03	3.1	0.0021	0.018	8584
Eubacteriales sp. MGS:0790	androstenediol (3beta,17beta) monosulfate (2)	-0.03	-3.1	0.0021	0.018	8584
Eubacteriales sp. MGS:0610	N-acetylkynurenine (2)	0.03	3.1	0.0021	0.018	8584
Eubacteriales sp. MGS:0674	X - 24475	-0.03	-3.1	0.0021	0.018	8584
Clostridium sp. TF06-15AC MGS:0032	4-hydroxycoumarin	-0.03	-3.1	0.0021	0.018	8584
Mediterranea massiliensis MGS:1331	X - 12851	-0.03	-3.1	0.0021	0.018	8584
Butyricicoccus sp. OM04-18BH MGS:0139	indolelactate	0.03	3.1	0.0021	0.018	8584
[Ruminococcus] torques MGS:0034	16-hydroxypalmitate	0.03	3.1	0.0021	0.018	8584
Firmicutes sp. MGS:1222	1-cerotoyl-GPC (26:0)*	0.03	3.1	0.0021	0.018	8584
Coprococcus sp. AM27-12LB MGS:0687	octadecanedioylcarnitine (C18-DC)*	-0.03	-3.1	0.0021	0.018	8584
Eubacteriales sp. MGS:0630	imidazole lactate	0.03	3.1	0.0021	0.018	8584
Eubacteriales sp. MGS:0209	methyl vanillate sulfate	0.03	3.1	0.0021	0.018	8584
Eubacteriales sp. MGS:0282	sphingomyelin (d18:2/23:1)*	0.03	3.1	0.0021	0.018	8584
Clostridium sp. AF37-5 MGS:0076	1-stearoyl-2-docosahexaenoyl-GPE (18:0/22:6)*	-0.03	-3.1	0.0021	0.018	8584
Eubacteriales sp. MGS:1269	tyrosine	-0.03	-3.1	0.0021	0.018	8584
Oscillibacter sp. MGS:0734	6-oxopiperidine-2-carboxylate	0.03	3.1	0.0021	0.018	8584
Ruminococcus sp. AM36-2AA MGS:0096	sphingomyelin (d18:2/14:0, d18:1/14:1)*	0.03	3.1	0.0021	0.018	8584
Coprococcus sp. AM27-12LB MGS:0687	urate	0.03	3.1	0.0021	0.018	8584
Eubacteriales sp. MGS:0636	5alpha-pregnan-3beta,20alpha-diol monosulfate (2)	0.03	3.1	0.0021	0.018	8584
Eubacteriales sp. MGS:0213	1-stearoyl-2-linoleoyl-GPI (18:0/18:2)	-0.03	-3.1	0.0021	0.018	8584
Veillonella tobetsuensis MGS:1344	ribonate	-0.03	-3.1	0.0021	0.018	8583
Actinomyces sp. ICM58 MGS:0410	trans-4-hydroxyproline	0.03	3.1	0.0021	0.018	8584
Clostridia sp. MGS:1157	X - 12306	0.03	3.1	0.0021	0.018	8584
Latilactobacillus curvatus MGS:1505	1-myristoyl-2-arachidonoyl-GPC (14:0/20:4)*	0.03	3.1	0.0021	0.018	8584
Coprococcus eutactus MGS:0155	bilirubin degradation product, C17H18N2O4 (1)**	0.03	3.1	0.0021	0.018	8584
Clostridia sp. MGS:0094	threonate	-0.03	-3.1	0.0021	0.018	8583
Negativibacillus massiliensis MGS:0356	pyridoxate	0.03	3.1	0.0021	0.018	8584
Lachnospiraceae sp. MGS:0855	myristoylcarnitine (C14)	-0.03	-3.1	0.0021	0.018	8584
Gemella morbillorum MGS:1782	X - 26109	0.07	3.1	0.0021	0.018	1891
Clostridia sp. MGS:1661	X - 24757	0.03	3.1	0.0021	0.018	8584
Collinsella aerofaciens MGS:0019	2S,3R-dihydroxybutyrate	-0.03	-3.1	0.0021	0.018	8583
Parabacteroides goldsteinii MGS:0279	1-(1-enyl-palmitoyl)-2-palmitoyl-GPC (P-16:0/16:0)*	0.03	3.1	0.0021	0.018	8584
Eubacteriales sp. MGS:0457	cysteinylglycine	-0.03	-3.1	0.0021	0.018	8584
Anaerotruncus massiliensis MGS:0460	N-acetyltryptophan	-0.03	-3.1	0.0021	0.018	8584
Parabacteroides goldsteinii MGS:0279	indolepropionate	-0.03	-3.1	0.0021	0.018	8584
Eubacteriales sp. MGS:0280	9-hydroxystearate	-0.03	-3.1	0.0021	0.018	8584
Collinsella aerofaciens MGS:0019	branched-chain, straight-chain, or cyclopropyl 12:1 fatty acid*	-0.03	-3.1	0.0021	0.018	8584
Eubacteriales sp. MGS:0209	3-hydroxypyridine glucuronide	-0.03	-3.1	0.0021	0.018	8584
Eubacteriales sp. MGS:0211	butyrylcarnitine (C4)	-0.03	-3.1	0.0021	0.018	8584
Eubacteriales sp. MGS:0282	glucuronide of piperine metabolite C17H21NO3 (5)*	-0.03	-3.1	0.0021	0.018	8584
Clostridia sp. MGS:0752	X - 24546	-0.03	-3.1	0.0021	0.018	8584
Eubacteriales sp. MGS:0144	picolinate	0.03	3.1	0.0021	0.018	8584
Eubacteriales sp. MGS:1027	glycochenodeoxycholate 3-sulfate	-0.03	-3.1	0.0021	0.018	8584
Faecalibacterium prausnitzii MGS:0017	X - 21467	-0.03	-3.1	0.0021	0.018	8584
Bacteroides clarus MGS:0258	sphinganine	-0.03	-3.1	0.0021	0.018	8584
Phocaeicola plebeius MGS:0278	X - 24352	-0.03	-3.1	0.0021	0.018	8584
Lachnospiraceae sp. MGS:1271	X - 12830	-0.03	-3.1	0.0021	0.018	8584
Lachnospiraceae sp. MGS:0172	5-acetylamino-6-amino-3-methyluracil	-0.03	-3.1	0.0021	0.018	8583
Eubacteriales sp. MGS:0221	2-hydroxyacetaminophen sulfate*	-0.03	-3.1	0.0021	0.018	8584
Clostridia sp. MGS:0470	androstenediol (3beta,17beta) monosulfate (1)	-0.03	-3.1	0.0021	0.018	8584
Bifidobacterium bifidum MGS:0262	taurocholenate sulfate*	-0.03	-3.1	0.0021	0.018	8584
Eubacterium ramulus MGS:0068	X - 12100	0.03	3.1	0.0021	0.018	8584
Clostridia sp. MGS:1157	cis-4-decenoate (10:1n6)*	0.03	3.1	0.0021	0.018	8584
Eubacteriales sp. MGS:0698	X - 11308	-0.03	-3.1	0.0021	0.018	8584
Collinsella intestinalis MGS:0802	glycosyl ceramide (d18:2/24:1, d18:1/24:2)*	-0.03	-3.1	0.0021	0.018	8584
Eubacteriales sp. MGS:0317	9-hydroxystearate	0.03	3.1	0.0021	0.018	8584
Lachnospiraceae sp. MGS:1318	histidine betaine (hercynine)*	0.03	3.1	0.0021	0.018	8584
Eubacteriales sp. MGS:1167	tigloylglycine	0.03	3.1	0.0021	0.018	8584
Clostridia sp. MGS:1427	trigonelline (N'-methylnicotinate)	-0.03	-3.1	0.0021	0.018	8584
Lachnospiraceae sp. MGS:0598	5alpha-androstan-3beta,17beta-diol disulfate	-0.03	-3.1	0.0021	0.018	8584
Eubacteriales sp. MGS:0703	cystine	-0.03	-3.1	0.0021	0.018	8584
Lachnospiraceae sp. MGS:0725	tiglylcarnitine (C5:1-DC)	-0.03	-3.1	0.0021	0.018	8584
Eubacteriales sp. MGS:0439	3-methyl-2-oxovalerate	-0.03	-3.1	0.0021	0.018	8584
Firmicutes sp. MGS:0874	X - 23644	0.03	3.1	0.0021	0.018	8584
Odoribacter splanchnicus MGS:0041	3-aminoisobutyrate	0.03	3.1	0.0021	0.018	8584
Ruminococcus sp. MGS:0126	X - 21383	-0.03	-3.1	0.0021	0.018	8584
Clostridia sp. MGS:1111	argininate*	0.03	3.1	0.0021	0.018	8584
Eubacteriales sp. MGS:0965	campesterol	0.03	3.1	0.0021	0.018	8584
Eubacteriales sp. MGS:0353	1-(1-enyl-palmitoyl)-2-linoleoyl-GPC (P-16:0/18:2)*	-0.03	-3.1	0.0021	0.018	8584
Eubacteriales sp. MGS:0183	X - 25523	-0.03	-3.1	0.0021	0.018	8584
Clostridia sp. MGS:0463	carotene diol (3)	0.03	3.1	0.0021	0.018	8584
Lactobacillus gasseri MGS:0884	gamma-glutamyltryptophan	0.03	3.1	0.0021	0.018	8584
Bacteroidales sp. MGS:0539	trans-4-hydroxyproline	0.03	3.1	0.0021	0.018	8584
Eubacteriales sp. MGS:0154	formiminoglutamate	-0.03	-3.1	0.0021	0.018	8584
Eubacteriales sp. MGS:1261	o-cresol sulfate	0.03	3.1	0.0021	0.018	8584
Eubacteriales sp. MGS:0184	carnitine of C10H14O2 (5)*	-0.04	-3.1	0.0021	0.018	4772
Eubacteriales sp. MGS:0402	branched chain 14:0 dicarboxylic acid**	-0.03	-3.1	0.0021	0.018	8584
Dielma fastidiosa MGS:0400	X - 12729	-0.03	-3.1	0.0021	0.018	8584
Eubacteriales sp. MGS:0489	X - 26109	-0.07	-3.1	0.0021	0.018	1891
Dialister massiliensis MGS:0497	branched-chain fatty acid 18:0 (2)**	0.05	3.1	0.0021	0.018	3812
Eubacterium ramulus MGS:0387	X - 11632	-0.03	-3.1	0.0021	0.018	8584
Eubacteriales sp. MGS:0588	androstenediol (3beta,17beta) disulfate (1)	-0.03	-3.1	0.0021	0.018	8584
Proteobacteria sp. MGS:1210	3-(3-hydroxyphenyl)propionate sulfate	-0.03	-3.1	0.0021	0.018	8584
[Ruminococcus] torques MGS:0088	gamma-glutamyltyrosine	0.03	3.1	0.0021	0.018	8584
Oscillibacter sp. MGS:0245	(R)-3-hydroxybutyrylcarnitine	-0.03	-3.1	0.0021	0.018	8584
Ligilactobacillus salivarius MGS:0919	5alpha-pregnan-3beta,20alpha-diol monosulfate (2)	-0.03	-3.1	0.0021	0.018	8584
Clostridia sp. MGS:0852	X - 25422	-0.03	-3.1	0.0021	0.018	8584
Collinsella bouchesdurhonensis MGS:0299	N,N-dimethylalanine	-0.03	-3.1	0.0021	0.018	8584
Firmicutes sp. MGS:0650	phenylacetylcarnitine	0.03	3.1	0.0021	0.018	8584
Eubacteriales sp. MGS:0588	glycoursodeoxycholic acid sulfate (1)	-0.03	-3.1	0.0021	0.018	8584
Eubacteriales sp. MGS:1199	sphingomyelin (d18:1/20:0, d16:1/22:0)*	0.03	3.1	0.0021	0.018	8584
Intestinimonas sp. MGS:1149	5-hydroxyindole sulfate	-0.03	-3.1	0.0021	0.018	8584
Eubacteriales sp. MGS:0536	norcotinine	0.03	3.1	0.0021	0.018	8584
Eubacteriales sp. MGS:1131	glycerate	0.03	3.1	0.0021	0.018	8583
Parvimonas micra MGS:1231	X - 12847	-0.03	-3.1	0.0021	0.018	8584
Eubacteriales sp. MGS:0744	X - 12283	-0.03	-3.1	0.0021	0.018	8584
Eubacteriales sp. MGS:0044	sphingomyelin (d18:2/21:0, d16:2/23:0)*	0.03	3.1	0.0021	0.018	8584
Lachnoclostridium sp. An138 MGS:0395	1-oleoyl-GPG (18:1)*	0.05	3.1	0.0021	0.018	3812
Eubacteriales sp. MGS:0044	3-hydroxycotinine glucuronide	-0.03	-3.1	0.0021	0.018	8584
Coprobacter fastidiosus MGS:0182	1-(1-enyl-palmitoyl)-2-oleoyl-GPC (P-16:0/18:1)*	0.03	3.1	0.0021	0.018	8584
Escherichia coli MGS:0195	1-palmitoyl-2-oleoyl-GPC (16:0/18:1)	0.03	3.1	0.0021	0.018	8584
Eubacteriales sp. MGS:0709	glycohyocholate	-0.03	-3.1	0.0021	0.018	8584
Eubacteriales sp. MGS:1176	X - 21733	-0.03	-3.1	0.0021	0.018	8584
Collinsella tanakaei MGS:0850	asparagine	-0.03	-3.1	0.0021	0.018	8584
Eubacteriales sp. MGS:0270	carnitine	0.03	3.1	0.0021	0.018	8583
Massilistercora timonensis MGS:0458	ascorbic acid 3-sulfate*	-0.03	-3.1	0.0021	0.018	8583
Clostridia sp. MGS:1139	octadecanedioate (C18-DC)	0.03	3.1	0.0021	0.018	8584
Escherichia marmotae MGS:1282	homocitrulline	0.03	3.1	0.0021	0.018	8583
Coprococcus sp. OM04-5BH MGS:1028	X - 25419	0.03	3.1	0.0021	0.018	8584
Eubacteriales sp. MGS:0692	X - 12007	-0.03	-3.1	0.0021	0.018	8584
Actinomyces sp. ICM58 MGS:0410	X - 23997	-0.03	-3.1	0.0021	0.018	8584
Ellagibacter isourolithinifaciens MGS:0191	2-naphthol sulfate	0.03	3.1	0.0021	0.018	8584
Faecalicoccus pleomorphus MGS:0875	heme	0.03	3.1	0.0021	0.018	8584
Eubacteriales sp. MGS:0442	sphingomyelin (d18:1/20:0, d16:1/22:0)*	-0.03	-3.1	0.0021	0.018	8584
Eubacteriales sp. MGS:0179	1-stearoyl-2-docosahexaenoyl-GPC (18:0/22:6)	0.03	3.1	0.0021	0.018	8584
Lachnospiraceae sp. MGS:0233	1-myristoyl-2-arachidonoyl-GPC (14:0/20:4)*	-0.03	-3.1	0.0021	0.018	8584
Oscillospiraceae sp. MGS:0057	X - 12410	0.03	3.1	0.0021	0.018	8584
Streptococcus thermophilus MGS:0095	octadecanedioate (C18-DC)	-0.03	-3.1	0.0021	0.018	8584
Eubacteriales sp. MGS:1185	4-ethylphenylsulfate	0.03	3.1	0.0021	0.018	8584
Solobacterium moorei MGS:1589	X - 17351	-0.03	-3.1	0.0021	0.018	8584
Clostridia sp. MGS:0660	X - 21310	-0.03	-3.1	0.0021	0.018	8584
Firmicutes sp. MGS:0874	chenodeoxycholate	0.03	3.1	0.0021	0.018	8584
Eubacteriales sp. MGS:0137	erythritol	-0.03	-3.1	0.0021	0.018	8583
Ruminococcus sp. AF46-10NS MGS:0271	X - 26109	0.07	3.1	0.0021	0.018	1891
Eubacteriales sp. MGS:0674	caprylate (8:0)	0.03	3.1	0.0021	0.018	8584
Eubacteriales sp. MGS:1204	X - 11299	0.03	3.1	0.0021	0.018	8584
Lachnospiraceae sp. MGS:1577	decadienedioic acid (C10:2-DC)**	-0.03	-3.1	0.0021	0.018	8584
Eubacteriales sp. MGS:0859	1-arachidonylglycerol (20:4)	-0.03	-3.1	0.0021	0.018	8584
Oscillospiraceae sp. MGS:0665	4-hydroxyphenylacetate	-0.03	-3.1	0.0021	0.018	8584
Blautia sp. An46 MGS:1487	urea	-0.03	-3.1	0.0021	0.018	8584
Eubacteriales sp. MGS:0654	o-cresol sulfate	-0.03	-3.1	0.0021	0.018	8584
Eubacteriales sp. MGS:0857	1-carboxyethylisoleucine	-0.03	-3.1	0.0021	0.018	8584
Bacteroides xylanisolvens MGS:0091	X - 21845	0.03	3.1	0.0021	0.018	8584
Clostridia sp. MGS:0623	lactate	-0.03	-3.1	0.0021	0.018	8584
Victivallis vadensis MGS:0689	formiminoglutamate	-0.03	-3.1	0.0021	0.018	8584
Oscillospiraceae sp. MGS:1647	X - 15461	-0.03	-3.1	0.0021	0.018	8584
Eubacteriales sp. MGS:0123	pipecolate	-0.03	-3.1	0.0021	0.018	8584
Eubacteriales sp. MGS:0161	2-aminoadipate	-0.03	-3.1	0.0021	0.018	8584
Firmicutes sp. MGS:1162	1-palmitoyl-2-arachidonoyl-GPE (16:0/20:4)*	-0.03	-3.1	0.0021	0.018	8584
Eubacteriales sp. MGS:0432	phenyllactate (PLA)	0.03	3.1	0.0021	0.018	8583
Eubacteriales sp. MGS:1051	octadecadienedioate (C18:2-DC)*	0.03	3.1	0.0021	0.018	8584
Massilistercora timonensis MGS:0458	X - 17365	-0.03	-3.1	0.0021	0.018	8584
Eubacteriales sp. MGS:1102	undecanedioate (C11-DC)	0.05	3.1	0.0021	0.018	3812
Eubacteriales sp. MGS:0518	pregnenetriol disulfate*	-0.03	-3.1	0.0021	0.018	8584
Eubacteriales sp. MGS:1459	X - 12851	0.03	3.1	0.0021	0.018	8584
Firmicutes sp. MGS:1290	X - 22509	0.03	3.1	0.0021	0.018	8584
Enterobacter kobei MGS:1532	glycolithocholate	-0.03	-3.1	0.0021	0.018	8584
Eubacteriales sp. MGS:1280	X - 21752	0.03	3.1	0.0021	0.018	8584
Oscillospiraceae sp. MGS:0210	aconitate [cis or trans]	-0.03	-3.1	0.0021	0.018	8584
Eubacteriales sp. MGS:0369	xanthurenate	-0.03	-3.1	0.0021	0.018	8584
Ruminococcus sp. AM28-41 MGS:0631	X - 25279	-0.03	-3.1	0.0021	0.018	8584
Hungatella hathewayi MGS:0455	4-methylcatechol sulfate	0.03	3.1	0.0021	0.018	8584
Clostridium sp. MGS:0059	3,4-dihydroxybutyrate	-0.03	-3.1	0.0021	0.018	8583
Coriobacteriia sp. MGS:0749	nicotinamide riboside	0.03	3.1	0.0021	0.018	8584
Firmicutes sp. MGS:1075	linoleoylcholine*	0.03	3.1	0.0021	0.018	8584
Enterocloster asparagiformis MGS:0466	7-methylxanthine	-0.03	-3.1	0.0021	0.018	8584
Eubacteriales sp. MGS:0548	acesulfame	0.03	3.1	0.0021	0.018	8584
Eubacteriales sp. MGS:0758	X - 11381	-0.03	-3.1	0.0021	0.018	8584
Roseburia sp. AM59-24XD MGS:0391	4-acetylcatechol sulfate (1)	0.03	3.1	0.0021	0.018	8584
Desulfovibrio fairfieldensis MGS:0529	ceramide (d18:1/14:0, d16:1/16:0)*	-0.03	-3.1	0.0021	0.018	8584
Coprococcus sp. MGS:0404	taurodeoxycholic acid 3-sulfate	0.03	3.1	0.0021	0.018	8584
Eubacteriales sp. MGS:0061	1-(1-enyl-palmitoyl)-2-linoleoyl-GPE (P-16:0/18:2)*	0.03	3.1	0.0021	0.018	8584
Eubacteriales sp. MGS:1129	X - 12851	0.03	3.1	0.0021	0.018	8584
Eubacteriales sp. MGS:1473	X - 23662	-0.03	-3.1	0.0021	0.018	8584
Parabacteroides sp. MGS:1649	1-(1-enyl-stearoyl)-GPE (P-18:0)*	0.03	3.1	0.0021	0.018	8584
Lachnospiraceae sp. MGS:0326	argininate*	0.03	3.1	0.0021	0.018	8584
Clostridium sp. AF37-5 MGS:0076	12,13-DiHOME	0.03	3.1	0.0021	0.018	8584
Bacteria sp. MGS:0778	cortisol	0.03	3.1	0.0021	0.018	8584
Eubacteriales sp. MGS:0338	N-carbamoylalanine	-0.04	-3.1	0.0021	0.018	4772
Collinsella stercoris MGS:1140	1-stearoyl-2-linoleoyl-GPE (18:0/18:2)*	0.03	3.1	0.0021	0.018	8584
Eubacteriales sp. MGS:0794	glutamine	0.03	3.1	0.0021	0.018	8584
Eubacteriales sp. MGS:0457	X - 25520	0.03	3.1	0.0021	0.018	8584
Lactobacillus amylovorus MGS:1656	phenylalanine	0.03	3.1	0.0021	0.018	8584
Limosilactobacillus oris MGS:1462	erythronate*	0.03	3.1	0.0021	0.018	8583
Oscillospiraceae sp. MGS:0072	1-linoleoyl-2-linolenoyl-GPC (18:2/18:3)*	0.03	3.1	0.0021	0.018	8584
Lachnospiraceae sp. MGS:0233	N1-methyladenosine	-0.03	-3.1	0.0021	0.018	8584
Sellimonas intestinalis MGS:0417	1-oleoyl-GPG (18:1)*	0.05	3.1	0.0021	0.018	3812
Coprococcus sp. AF21-14LB MGS:1047	glycoursodeoxycholic acid sulfate (1)	0.03	3.1	0.0021	0.018	8584
Enterocloster asparagiformis MGS:0466	glutamine conjugate of C6H10O2 (2)*	0.03	3.1	0.0021	0.018	8584
Catenibacterium mitsuokai MGS:0775	1-carboxyethyltyrosine	0.03	3.1	0.0021	0.018	8584
Oscillospiraceae sp. MGS:0343	5alpha-androstan-3alpha,17alpha-diol monosulfate	0.03	3.1	0.0021	0.018	8584
Eubacteriales sp. MGS:1045	X - 21339	0.03	3.1	0.0021	0.018	8584
Erysipelotrichales sp. MGS:1207	branched chain 14:0 dicarboxylic acid**	-0.03	-3.1	0.0021	0.018	8584
Eubacteriales sp. MGS:0895	2S,3R-dihydroxybutyrate	0.03	3.1	0.0021	0.018	8583
Candidatus Borkfalkiales sp. MGS:1284	X - 12830	-0.03	-3.1	0.0021	0.018	8584
Eubacteriales sp. MGS:1006	X - 21441	-0.03	-3.1	0.0021	0.018	8584
Methanobrevibacter smithii MGS:0152	stachydrine	-0.03	-3.1	0.0021	0.018	8584
Eubacteriales sp. MGS:0535	eicosapentaenoate (EPA; 20:5n3)	0.03	3.1	0.0021	0.018	8584
Eubacteriales sp. MGS:0280	1-arachidonoyl-GPE (20:4n6)*	-0.03	-3.1	0.0021	0.018	8584
Eubacteriales sp. MGS:0472	phenyllactate (PLA)	0.03	3.1	0.0021	0.018	8583
Eubacteriales sp. MGS:1291	bilirubin (E,Z or Z,E)*	-0.03	-3.1	0.0021	0.018	8584
Eubacteriales sp. MGS:0263	glycoursodeoxycholate	-0.03	-3.1	0.0021	0.018	8584
Pseudoflavonifractor sp. An184 MGS:0253	alliin	-0.03	-3.1	0.0021	0.018	8584
Clostridia sp. MGS:0470	X - 18886	-0.03	-3.1	0.0021	0.018	8584
Firmicutes sp. MGS:0301	2-aminoheptanoate	-0.03	-3.1	0.0021	0.018	8584
Eubacteriales sp. MGS:0270	glutamine conjugate of C7H12O2*	0.03	3.1	0.0021	0.018	8584
Faecalibacterium prausnitzii MGS:0010	X - 17323	0.03	3.1	0.0021	0.018	8584
Eubacteriales sp. MGS:0264	carnosine	-0.03	-3.1	0.0021	0.018	8584
Lachnospira pectinoschiza MGS:0099	chenodeoxycholic acid sulfate (1)	-0.05	-3.1	0.0021	0.018	3812
Firmicutes sp. MGS:0501	vanillic alcohol sulfate	0.03	3.1	0.0021	0.018	8584
Erysipelotrichales sp. MGS:1130	X - 13728	-0.03	-3.1	0.0021	0.018	8584
Eggerthellales sp. MGS:0177	erythronate*	-0.03	-3.1	0.0021	0.018	8583
Eubacteriales sp. MGS:1221	deoxycholic acid 12-sulfate*	-0.03	-3.1	0.0021	0.018	8584
Clostridium sp. SN20 MGS:0603	X - 13658	0.03	3.1	0.0021	0.018	8584
Eubacteriales sp. MGS:0107	1-palmitoyl-2-docosahexaenoyl-GPC (16:0/22:6)	-0.03	-3.1	0.0021	0.018	8584
Eubacteriales sp. MGS:1199	X - 12013	-0.03	-3.1	0.0021	0.018	8584
Eubacteriales sp. MGS:0339	X - 13728	0.03	3.1	0.0021	0.018	8584
Blautia obeum MGS:0001	X - 23659	-0.03	-3.1	0.0021	0.018	8584
Coprococcus sp. OM04-5BH MGS:1028	betaine	0.03	3.1	0.0021	0.018	8584
Eubacteriales sp. MGS:0510	2-naphthol sulfate	0.03	3.1	0.0021	0.018	8584
Eubacteriales sp. MGS:0653	N-stearoyl-sphingadienine (d18:2/18:0)*	-0.03	-3.1	0.0021	0.018	8584
[Clostridium] innocuum MGS:0365	2-methoxyhydroquinone sulfate (1)	-0.03	-3.1	0.0021	0.018	8584
Clostridia sp. MGS:1333	N-stearoyl-sphinganine (d18:0/18:0)*	-0.03	-3.1	0.0021	0.018	8584
Eubacteriales sp. MGS:0864	orotidine	-0.03	-3.1	0.0021	0.018	8583
Eubacteriales sp. MGS:0829	X - 24475	0.03	3.1	0.0021	0.018	8584
Eubacteriales sp. MGS:0731	X - 15461	-0.03	-3.1	0.0021	0.018	8584
Eubacteriales sp. MGS:0062	13-HODE + 9-HODE	-0.03	-3.1	0.0021	0.018	8584
Eubacteriales sp. MGS:0189	methionine sulfoxide	0.03	3.1	0.0021	0.018	8584
Firmicutes sp. MGS:0942	alpha-hydroxyisocaproate	-0.03	-3.1	0.0021	0.018	8584
Bacteroides salyersiae MGS:0277	1-(1-enyl-stearoyl)-2-oleoyl-GPE (P-18:0/18:1)	0.03	3.1	0.0021	0.018	8584
[Ruminococcus] torques MGS:0034	3,4-dihydroxybutyrate	0.03	3.1	0.0021	0.018	8583
Methanobrevibacter smithii MGS:0152	cotinine	0.03	3.1	0.0021	0.018	8584
Dorea sp. AF36-15AT MGS:0052	picolinoylglycine	0.03	3.1	0.0021	0.018	8584
Eubacteriales sp. MGS:0926	3-phenylpropionate (hydrocinnamate)	0.03	3.1	0.0021	0.018	8584
Enterococcus faecium MGS:0886	X - 12261	0.03	3.1	0.0021	0.018	8584
Eubacteriales sp. MGS:0543	X - 12740	0.03	3.1	0.0021	0.018	8584
Eubacteriales sp. MGS:0717	2-hydroxyglutarate	0.03	3.1	0.0021	0.018	8584
Eisenbergiella tayi MGS:0355	X - 24571	-0.03	-3.1	0.0021	0.018	8584
Eubacteriales sp. MGS:0196	2,3-dihydroxypyridine	-0.03	-3.1	0.0021	0.018	8584
Eubacteriales sp. MGS:0779	pentose acid*	-0.03	-3.1	0.0021	0.018	8583
Anaerotignum faecicola MGS:0090	2-ethylphenylsulfate	-0.03	-3.1	0.0021	0.018	8584
Olsenella provencensis MGS:0979	O-acetylhomoserine	0.04	3.1	0.0021	0.018	4772
Eubacteriales sp. MGS:0377	X - 23997	-0.03	-3.1	0.0021	0.018	8584
Eubacteriales sp. MGS:0450	X - 16964	-0.03	-3.1	0.0021	0.018	8584
Oscillospiraceae sp. MGS:0057	citalopram propionate*	-0.03	-3.1	0.0021	0.018	8584
Mediterraneibacter glycyrrhizinilyticus MGS:0314	1-(1-enyl-palmitoyl)-2-arachidonoyl-GPE (P-16:0/20:4)*	0.03	3.1	0.0021	0.018	8584
Lachnospiraceae sp. MGS:0899	glycoursodeoxycholic acid sulfate (1)	-0.03	-3.1	0.0021	0.018	8584
Clostridia sp. MGS:0733	X - 13507	0.03	3.1	0.0021	0.018	8584
Eubacteriales sp. MGS:1243	phenylacetylglutamate	0.03	3.1	0.0021	0.018	8584
Eubacteriales sp. MGS:0364	N-acetyl-1-methylhistidine*	-0.03	-3.1	0.0021	0.018	8584
Eubacteriales sp. MGS:0282	1,2-dipalmitoyl-GPC (16:0/16:0)	0.03	3.1	0.0021	0.018	8584
Bacteroides ovatus MGS:0031	sulfate of piperine metabolite C18H21NO3 (1)*	0.03	3.1	0.0021	0.018	8584
Eubacteriaceae sp. MGS:0591	X - 13684	0.03	3.1	0.0021	0.018	8584
Lactiplantibacillus plantarum subsp. plantarum MGS:0597	citrulline	-0.03	-3.1	0.0021	0.018	8584
Clostridium sp. OF03-18AA MGS:0119	N-acetylkynurenine (2)	-0.03	-3.1	0.0021	0.018	8584
Clostridium sp. OF03-18AA MGS:0119	atorvastatin (lipitor)	-0.03	-3.1	0.0021	0.018	8584
Clostridium sp. OF03-18AA MGS:0119	o-hydroxyatorvastatin	-0.03	-3.1	0.0021	0.018	8584
Lactococcus lactis subsp. lactis MGS:0318	isovalerate (i5:0)	0.03	3.1	0.0021	0.018	8584
Eubacteriales sp. MGS:0543	guaiacol sulfate	0.03	3.1	0.0021	0.018	8584
Eubacteriales sp. MGS:0136	1-oleoyl-2-linoleoyl-GPE (18:1/18:2)*	-0.03	-3.1	0.0021	0.018	8584
Dorea sp. AF36-15AT MGS:0052	1-heptadecenoylglycerol (17:1)*	0.05	3.1	0.0021	0.018	3812
Eggerthellales sp. MGS:1511	X - 25503	0.03	3.1	0.0021	0.018	8584
Phocaeicola plebeius MGS:0423	glycerophosphoethanolamine	0.03	3.1	0.0021	0.018	8584
Clostridia sp. MGS:1053	pregnenediol disulfate (C21H34O8S2)*	-0.03	-3.1	0.0021	0.018	8584
Enteroscipio rubneri MGS:0722	glycochenodeoxycholate 3-sulfate	-0.03	-3.1	0.0021	0.018	8584
Blautia producta MGS:0905	2-oleoylglycerol (18:1)	0.03	3.1	0.0021	0.018	8584
Bacteroides sp. MGS:0030	N-oleoyltaurine	0.03	3.1	0.0021	0.018	8584
Eubacteriales sp. MGS:0298	N-palmitoyl-heptadecasphingosine (d17:1/16:0)*	-0.03	-3.1	0.0021	0.018	8584
Lachnotalea sp. AF33-28 MGS:0403	X - 24812	0.03	3.1	0.0021	0.018	8584
Holdemanella sp. MGS:0822	indolepropionate	-0.03	-3.1	0.0021	0.018	8584
Firmicutes sp. MGS:0923	dopamine 3-O-sulfate	0.03	3.1	0.0021	0.018	8584
Lachnospiraceae sp. MGS:0297	5alpha-androstan-3alpha,17alpha-diol monosulfate	0.03	3.1	0.0021	0.018	8584
Clostridium sp. MGS:0075	X - 24736	0.03	3.1	0.0021	0.018	8584
Eubacteriales sp. MGS:0701	2'-O-methylcytidine	0.03	3.1	0.0021	0.018	8584
Eubacteriales sp. MGS:0891	X - 24475	0.03	3.1	0.0021	0.018	8584
Fusobacterium nucleatum subsp. animalis MGS:1418	X - 17351	-0.03	-3.1	0.0021	0.018	8584
Eubacteriales sp. MGS:0887	12,13-DiHOME	0.03	3.1	0.0021	0.018	8584
Hydrogeniiclostidium mannosilyticum MGS:0294	1-stearoyl-2-docosahexaenoyl-GPC (18:0/22:6)	-0.03	-3.1	0.0021	0.018	8584
Eubacteriales sp. MGS:0880	gamma-glutamyltryptophan	-0.03	-3.1	0.0021	0.018	8584
Hungatella hathewayi MGS:0287	desmethylcitalopram*	0.03	3.1	0.0021	0.018	8584
Ruminococcus sp. AF17-22AC MGS:0208	gamma-glutamylvaline	0.03	3.1	0.0021	0.018	8584
Eubacteriales sp. MGS:0185	ethyl glucuronide	0.03	3.1	0.0021	0.018	8584
Oscillospiraceae sp. MGS:1539	X - 21733	0.03	3.1	0.0021	0.018	8584
Lachnospiraceae sp. MGS:0336	isoeugenol sulfate	0.03	3.1	0.0021	0.018	8584
Fusicatenibacter saccharivorans MGS:0004	androstenediol (3alpha, 17alpha) monosulfate (3)	0.03	3.1	0.0021	0.018	8584
Bacteria sp. MGS:0459	1-palmitoyl-2-oleoyl-GPC (16:0/18:1)	0.03	3.1	0.0021	0.018	8584
Flavonifractor plautii MGS:0079	X - 11381	0.03	3.1	0.0021	0.018	8584
Eubacteriales sp. MGS:0321	desmethylcitalopram*	-0.03	-3.1	0.0021	0.018	8584
Eubacteriales sp. MGS:0914	1-stearoyl-2-linoleoyl-GPC (18:0/18:2)*	0.03	3.1	0.0021	0.018	8584
Lachnospiraceae sp. MGS:0389	X - 24556	0.05	3.1	0.0021	0.018	3812
Eubacteriales sp. MGS:0364	beta-citrylglutamate	-0.03	-3.1	0.0021	0.018	8584
Clostridia sp. MGS:0909	uridine	-0.03	-3.1	0.0021	0.018	8584
Coprobacillus cateniformis MGS:0456	3-methyladipate	-0.03	-3.1	0.0021	0.018	8583
Enterococcus faecalis MGS:0742	maleate	0.03	3.1	0.0021	0.018	8583
Clostridia sp. MGS:0918	retinol (Vitamin A)	-0.03	-3.1	0.0021	0.018	8584
Eubacteriales sp. MGS:0692	glycerophosphorylcholine (GPC)	-0.03	-3.1	0.0021	0.018	8584
Oscillospiraceae sp. MGS:0210	5alpha-androstan-3alpha,17beta-diol disulfate	-0.03	-3.1	0.0021	0.018	8584
Oscillospiraceae sp. MGS:1169	X - 12830	-0.03	-3.1	0.0021	0.018	8584
Eubacteriales sp. MGS:0537	7-alpha-hydroxy-3-oxo-4-cholestenoate (7-Hoca)	-0.03	-3.1	0.0021	0.018	8584
Eubacteriales sp. MGS:0254	1-stearoyl-2-linoleoyl-GPE (18:0/18:2)*	0.03	3.1	0.0021	0.018	8584
Eubacteriales sp. MGS:0443	2-hydroxydecanoate	0.03	3.1	0.0021	0.018	8584
Collinsella aerofaciens MGS:0019	caffeic acid sulfate	-0.03	-3.1	0.0021	0.018	8583
Fusobacterium nucleatum subsp. animalis MGS:1418	4-hydroxyhippurate	0.03	3.1	0.0021	0.018	8584
Roseburia sp. AM59-24XD MGS:0391	lignoceroylcarnitine (C24)*	0.03	3.1	0.0021	0.018	8584
Holdemania sp. Marseille-P2844 MGS:0201	myristate (14:0)	0.03	3.1	0.0021	0.018	8584
Faecalibacterium sp. MGS:1307	heptenedioate (C7:1-DC)*	-0.03	-3.1	0.0021	0.018	8583
Streptococcus salivarius MGS:0071	sphingomyelin (d18:1/21:0, d17:1/22:0, d16:1/23:0)*	-0.03	-3.1	0.0021	0.018	8584
Eubacteriales sp. MGS:0502	X - 12729	0.03	3.1	0.0021	0.018	8584
Hungatella hathewayi MGS:0455	3-acetylphenol sulfate	0.03	3.1	0.0021	0.018	8584
Prevotella sp. MGS:1009	eicosenoylcarnitine (C20:1)*	-0.03	-3.1	0.0021	0.018	8584
Fusobacterium gonidiaformans MGS:1466	12,13-DiHOME	-0.03	-3.1	0.0021	0.018	8584
Eubacteriales sp. MGS:1103	4-guanidinobutanoate	0.03	3.1	0.0021	0.018	8584
Clostridia sp. MGS:0918	cis-3,4-methyleneheptanoylglycine	-0.03	-3.1	0.0021	0.018	8584
Slackia piriformis MGS:0700	fructose	0.03	3.1	0.0021	0.018	8583
Eubacteriales sp. MGS:0827	X - 12740	-0.03	-3.1	0.0021	0.018	8584
Lachnospiraceae sp. MGS:0127	1,3,7-trimethylurate	-0.03	-3.1	0.0021	0.018	8584
Eubacteriales sp. MGS:0965	1-(1-enyl-stearoyl)-GPE (P-18:0)*	0.03	3.1	0.0021	0.018	8584
Ruminococcus sp. AF41-9 MGS:0203	glycohyocholate	0.03	3.1	0.0021	0.018	8584
Clostridia sp. MGS:0401	2-hydroxydecanoate	0.03	3.1	0.0021	0.018	8584
Eubacteriales sp. MGS:0123	N-carbamoylalanine	-0.04	-3.1	0.0021	0.018	4772
Clostridia sp. MGS:1111	X - 23662	-0.03	-3.1	0.0021	0.018	8584
Anaeromassilibacillus sp. Marseille-P3371 MGS:0304	1-oleoyl-GPC (18:1)	0.03	3.1	0.0021	0.018	8584
Eubacteriales sp. MGS:0707	erythritol	0.03	3.1	0.0021	0.018	8583
Bacteria sp. MGS:0218	dihomo-linoleoylcarnitine (C20:2)*	0.03	3.1	0.0021	0.018	8584
Eubacteriales sp. MGS:0506	betaine	0.03	3.1	0.0021	0.018	8584
Ruminococcus bromii MGS:0089	caffeic acid sulfate	0.03	3.1	0.0021	0.018	8583
Eubacteriales sp. MGS:0926	kynurenine	-0.03	-3.1	0.0021	0.018	8584
Clostridia sp. MGS:0750	X - 13007	-0.05	-3.1	0.0021	0.018	3812
Eubacteriales sp. MGS:1464	androstenediol (3beta,17beta) disulfate (1)	-0.03	-3.1	0.0021	0.018	8584
Oscillospiraceae sp. MGS:0098	sphingomyelin (d18:1/20:1, d18:2/20:0)*	-0.03	-3.1	0.0021	0.018	8584
Eisenbergiella tayi MGS:0355	5,6-dihydrothymine	-0.03	-3.1	0.0021	0.018	8584
Oscillospiraceae sp. MGS:0057	X - 16580	0.03	3.1	0.0021	0.018	8584
Eubacteriales sp. MGS:0083	3-hydroxylaurate	-0.03	-3.1	0.0021	0.018	8584
Coprococcus comes MGS:0016	stearate (18:0)	0.03	3.1	0.0021	0.018	8584
Lachnospiraceae sp. MGS:0246	2'-deoxyuridine	0.03	3.1	0.0021	0.018	8584
Clostridia sp. MGS:1020	5alpha-androstan-3alpha,17beta-diol monosulfate (1)	-0.03	-3.1	0.0021	0.018	8584
Bacteroides intestinalis MGS:0265	X - 24425	0.03	3.1	0.0021	0.018	8584
Oscillospiraceae sp. MGS:0104	1-palmitoyl-2-docosahexaenoyl-GPC (16:0/22:6)	0.03	3.1	0.0021	0.018	8584
Limosilactobacillus fermentum MGS:0990	1-methylnicotinamide	-0.03	-3.1	0.0021	0.018	8584
Clostridia sp. MGS:1333	N-acetyltryptophan	-0.03	-3.1	0.0021	0.018	8584
Eubacteriales sp. MGS:0626	X - 24801	-0.05	-3.1	0.0021	0.018	3812
Eubacteriales sp. MGS:0289	cysteine s-sulfate	0.03	3.1	0.0021	0.018	8583
Eubacteriales sp. MGS:1031	1-methylxanthine	-0.03	-3.1	0.0021	0.018	8584
Intestinimonas sp. MGS:1149	lignoceroyl sphingomyelin (d18:1/24:0)	0.03	3.1	0.0021	0.018	8584
Blautia hydrogenotrophica MGS:0430	eicosenoate (20:1)	0.03	3.1	0.0021	0.018	8584
Eubacteriales sp. MGS:0502	1-stearoyl-2-linoleoyl-GPE (18:0/18:2)*	-0.03	-3.1	0.0021	0.018	8584
Firmicutes sp. MGS:0398	N-acetylaspartate (NAA)	0.03	3.1	0.0021	0.018	8584
Lachnospira pectinoschiza MGS:0099	X - 24309	0.03	3.1	0.0021	0.018	8584
Methanosphaera stadtmanae MGS:0615	urate	-0.03	-3.1	0.0021	0.018	8584
Eubacteriales sp. MGS:0468	resveratrol disulfate (2)*	-0.03	-3.1	0.0021	0.018	8584
Eubacteriales sp. MGS:0329	alpha-ketobutyrate	-0.03	-3.1	0.0021	0.018	8583
Eubacteriales sp. MGS:0649	propionylcarnitine (C3)	0.03	3.1	0.0021	0.018	8584
Blautia producta MGS:0905	1-stearoyl-GPG (18:0)	0.03	3.1	0.0021	0.018	8584
Eubacteriales sp. MGS:0813	2-aminobutyrate	-0.03	-3.1	0.0021	0.018	8584
Limosilactobacillus vaginalis MGS:1341	1-stearoyl-2-linoleoyl-GPC (18:0/18:2)*	-0.03	-3.1	0.0021	0.018	8584
Firmicutes sp. MGS:1007	gamma-glutamylvaline	-0.03	-3.1	0.0021	0.018	8584
Eubacteriales sp. MGS:0013	1-carboxyethylvaline	0.03	3.1	0.0021	0.018	8584
Eubacteriales sp. MGS:0190	X - 23974	-0.03	-3.1	0.0021	0.018	8584
Clostridium sp. 1001271st1 H5 MGS:0888	2-piperidinone	-0.03	-3.1	0.0021	0.018	8584
Oscillospiraceae sp. MGS:0072	argininate*	0.03	3.1	0.0021	0.018	8584
Actinomyces sp. ICM58 MGS:0410	X - 25503	-0.03	-3.1	0.0021	0.018	8584
Eubacteriales sp. MGS:0306	X - 11787	-0.03	-3.1	0.0021	0.018	8584
Eubacteriales sp. MGS:0813	7-methylguanine	-0.03	-3.1	0.0021	0.018	8584
Clostridia sp. MGS:0094	S-1-pyrroline-5-carboxylate	0.03	3.1	0.0021	0.018	8584
Eubacteriales sp. MGS:0654	flavin adenine dinucleotide (FAD)	-0.03	-3.1	0.0021	0.018	8584
Lachnospiraceae sp. MGS:1113	10-undecenoate (11:1n1)	-0.03	-3.1	0.0021	0.018	8584
Eubacteriales sp. MGS:0376	3-methoxycatechol sulfate (2)	-0.03	-3.1	0.0021	0.018	8584
Hungatella hathewayi MGS:0455	X - 16580	0.03	3.1	0.0021	0.018	8584
Eubacteriales sp. MGS:0125	1-carboxyethylisoleucine	-0.03	-3.1	0.0021	0.018	8584
Firmicutes sp. MGS:0641	formiminoglutamate	-0.03	-3.1	0.0021	0.018	8584
Eubacteriales sp. MGS:1078	1-methylurate	0.03	3.1	0.0021	0.018	8584
Intestinibacter bartlettii MGS:0115	X - 25948	-0.03	-3.1	0.0021	0.018	8584
Clostridia sp. MGS:0750	sphingomyelin (d18:0/18:0, d19:0/17:0)*	-0.03	-3.1	0.0021	0.018	8584
Eubacteriales sp. MGS:0976	3-(3-hydroxyphenyl)propionate	-0.03	-3.1	0.0021	0.018	8584
Parabacteroides sp. MGS:0776	indole-3-carboxylate	0.03	3.1	0.0021	0.018	8584
Oscillospiraceae sp. MGS:1169	X - 21736	-0.03	-3.1	0.0021	0.018	8584
Lachnospiraceae sp. MGS:1190	X - 18888	0.03	3.1	0.0021	0.018	8584
Megasphaera elsdenii MGS:0921	lithocholate sulfate (1)	0.03	3.1	0.0021	0.018	8584
Actinomyces sp. ICM58 MGS:0410	dihomo-linolenoylcarnitine (C20:3n3 or 6)*	0.03	3.1	0.0021	0.018	8584
Eubacteriales sp. MGS:0137	cystathionine	-0.03	-3.1	0.0021	0.018	8584
Clostridiaceae sp. MGS:0431	cotinine	0.03	3.1	0.0021	0.018	8584
Lactobacillus acidophilus MGS:0672	2-ethylphenylsulfate	-0.03	-3.1	0.0021	0.018	8584
Clostridium phoceensis MGS:0014	sulfate of piperine metabolite C18H21NO3 (1)*	0.03	3.1	0.0021	0.018	8584
Anaeromassilibacillus sp. Marseille-P3371 MGS:0304	X - 16935	0.03	3.1	0.0021	0.018	8584
Oscillibacter sp. MGS:0245	5alpha-androstan-3beta,17beta-diol disulfate	-0.03	-3.1	0.0021	0.018	8584
Clostridium sp. OF09-36 MGS:0943	1-palmitoleoylglycerol (16:1)*	-0.03	-3.1	0.0021	0.018	8584
Eubacteriales sp. MGS:1006	1-carboxyethylleucine	-0.03	-3.1	0.0021	0.018	8584
Eubacteriales sp. MGS:0405	C-glycosyltryptophan	-0.03	-3.1	0.0021	0.018	8584
Eubacteriales sp. MGS:0568	X - 17301	-0.04	-3.1	0.0021	0.018	6693
Oscillospiraceae sp. MGS:1516	1-stearoyl-2-docosahexaenoyl-GPE (18:0/22:6)*	-0.03	-3.1	0.0021	0.018	8584
Eubacteriales sp. MGS:0137	3-hydroxyhippurate sulfate	-0.03	-3.1	0.0021	0.018	8584
Eubacteriales sp. MGS:0472	X - 25419	0.03	3.1	0.0021	0.018	8584
Eubacteriales sp. MGS:0967	2-hydroxybutyrate/2-hydroxyisobutyrate	-0.03	-3.1	0.0021	0.018	8583
Eubacteriales sp. MGS:0325	ferulic acid 4-sulfate	0.03	3.1	0.0021	0.018	8584
Eubacteriales sp. MGS:0450	X - 25523	0.03	3.1	0.0021	0.018	8584
Coprococcus sp. MGS:0404	tryptophan betaine	-0.03	-3.1	0.0021	0.018	8584
Erysipelotrichales sp. MGS:0283	3-hydroxy-2-ethylpropionate	0.03	3.1	0.0021	0.018	8584
Eubacterium sp. MGS:0248	3-carboxy-4-methyl-5-propyl-2-furanpropanoate (CMPF)	0.03	3.1	0.0021	0.018	8584
Emergencia timonensis MGS:0901	1,2-dipalmitoyl-GPC (16:0/16:0)	-0.03	-3.1	0.0021	0.018	8584
Eubacteriales sp. MGS:0322	alpha-hydroxycaproate	-0.05	-3.1	0.0021	0.018	3812
Lachnospiraceae sp. MGS:1641	X - 11849	-0.03	-3.1	0.0021	0.018	8584
Eubacteriales sp. MGS:0419	indoleacetylglutamine	0.03	3.1	0.0021	0.018	8584
Clostridiaceae sp. MGS:1142	hydroxypalmitoyl sphingomyelin (d18:1/16:0(OH))**	0.03	3.1	0.0021	0.018	8584
Clostridia sp. MGS:0752	guaiacol sulfate	0.03	3.1	0.0021	0.018	8584
Streptococcus anginosus MGS:0680	X - 25422	0.03	3.1	0.0021	0.018	8584
Clostridia sp. MGS:0682	aspartate	-0.03	-3.1	0.0021	0.018	8584
Evtepia gabavorous MGS:0114	X - 23644	-0.03	-3.1	0.0021	0.018	8584
Eggerthella lenta MGS:0225	gamma-carboxyglutamate	0.04	3.1	0.0021	0.018	4772
Rikenellaceae sp. MGS:0582	citramalate	0.03	3.1	0.0021	0.018	8584
Proteobacteria sp. MGS:0275	taurochenodeoxycholic acid 3-sulfate	-0.03	-3.1	0.0021	0.018	8584
Bifidobacterium dentium MGS:0579	3-(3-hydroxyphenyl)propionate sulfate	0.03	3.1	0.0021	0.018	8584
Prevotellaceae sp. MGS:1159	X - 23665	-0.03	-3.1	0.0021	0.018	8584
Clostridia sp. MGS:0879	S-methylcysteine	0.03	3.1	0.0021	0.018	8584
Clostridia sp. MGS:0140	glycerophosphorylcholine (GPC)	0.03	3.1	0.0021	0.018	8584
Eubacteriales sp. MGS:0986	argininate*	-0.03	-3.1	0.0021	0.018	8584
Eubacteriales sp. MGS:0691	taurocholenate sulfate*	0.03	3.1	0.0021	0.018	8584
Eubacterium sp. MGS:0214	4-aminophenol sulfate (2)	0.03	3.1	0.0021	0.018	8584
Latilactobacillus sakei subsp. sakei MGS:0836	X - 26062	0.03	3.1	0.0021	0.018	8584
Lachnospiraceae sp. MGS:1463	1-palmitoyl-2-arachidonoyl-GPC (16:0/20:4n6)	0.03	3.1	0.0021	0.018	8584
Clostridium sp. AM49-4BH MGS:0097	nicotinamide riboside	-0.03	-3.1	0.0021	0.018	8584
Escherichia coli MGS:0195	carboxyibuprofen glucuronide*	-0.03	-3.1	0.0021	0.018	8583
Eubacteriales sp. MGS:0192	phenylalanine	-0.03	-3.1	0.0021	0.018	8584
Eubacteriales sp. MGS:0232	nicotine	-0.05	-3.1	0.0021	0.018	3812
Eubacteriales sp. MGS:0785	diacylglycerol (16:1/18:2 [2], 16:0/18:3 [1])*	-0.05	-3.1	0.0021	0.018	3812
Neglecta timonensis MGS:0478	1,2-dilinoleoyl-GPC (18:2/18:2)	-0.03	-3.1	0.0021	0.018	8584
Megasphaera elsdenii MGS:0921	naringenin 7-glucuronide	0.03	3.1	0.0021	0.018	8584
Blautia obeum MGS:0009	sphingomyelin (d18:2/23:0, d18:1/23:1, d17:1/24:1)*	-0.03	-3.1	0.0021	0.018	8584
Firmicutes sp. MGS:0541	X - 21845	-0.03	-3.1	0.0021	0.018	8584
Limosilactobacillus mucosae MGS:0953	X - 17653	0.03	3.1	0.0021	0.018	8584
Eubacteriales sp. MGS:0288	X - 24588	-0.03	-3.1	0.0021	0.018	8584
Oscillospiraceae sp. MGS:0382	indole-3-carboxylate	0.03	3.1	0.0021	0.018	8584
Eubacteriales sp. MGS:0868	4-guanidinobutanoate	0.03	3.1	0.0021	0.018	8584
Eubacteriales sp. MGS:0439	N-acetylproline	0.06	3.1	0.0021	0.018	2881
Faecalibacterium prausnitzii MGS:0378	hydroxyasparagine**	-0.03	-3.1	0.0021	0.018	8584
Eubacteriales sp. MGS:0624	X - 17351	-0.03	-3.1	0.0021	0.018	8584
Alistipes communis MGS:0064	pregnenetriol disulfate*	-0.03	-3.1	0.0021	0.018	8584
Dorea longicatena MGS:0039	iminodiacetate (IDA)	-0.03	-3.1	0.0021	0.018	8584
Eubacteriales sp. MGS:0692	N1-Methyl-2-pyridone-5-carboxamide	0.03	3.1	0.0021	0.018	8584
Eubacteriales sp. MGS:0711	5-hydroxyindole sulfate	0.03	3.1	0.0021	0.018	8584
Clostridia sp. MGS:0815	2'-O-methylcytidine	0.03	3.1	0.0021	0.018	8584
Eubacteriales sp. MGS:0226	oxalate (ethanedioate)	0.03	3.1	0.0021	0.018	8584
Eubacteriales sp. MGS:0367	N-alpha-acetylornithine	0.03	3.1	0.0021	0.018	8584
Oscillospiraceae sp. MGS:0560	X - 12111	-0.03	-3.1	0.0021	0.018	8584
Clostridium sp. AF37-5 MGS:0076	6-bromotryptophan	0.03	3.1	0.0021	0.018	8584
Eubacteriales sp. MGS:0829	X - 12096	-0.04	-3.1	0.0021	0.018	4772
Eubacteriales sp. MGS:0572	5alpha-pregnan-3beta,20beta-diol monosulfate (1)	0.03	3.1	0.0021	0.018	8584
Eubacteriales sp. MGS:0216	benzoylcarnitine*	0.04	3.1	0.0021	0.018	5703
Firmicutes sp. MGS:0581	X - 21312	0.03	3.1	0.0021	0.018	8584
Clostridia sp. MGS:0996	methyl glucopyranoside (alpha + beta)	0.03	3.1	0.0021	0.018	8584
Oscillospiraceae sp. MGS:0982	tartarate	0.03	3.1	0.0021	0.018	8584
Ligilactobacillus salivarius MGS:0919	glycosyl-N-behenoyl-sphingadienine (d18:2/22:0)*	-0.03	-3.1	0.0021	0.018	8584
Oscillibacter sp. MGS:0243	sulfate of piperine metabolite C16H19NO3 (2)*	-0.03	-3.1	0.0021	0.018	8584
Erysipelotrichales sp. MGS:0303	X - 24473	-0.03	-3.1	0.0021	0.018	8584
Bifidobacterium dentium MGS:0579	X - 17365	-0.03	-3.1	0.0021	0.018	8584
Phocaeicola plebeius MGS:0278	citraconate/glutaconate	0.03	3.1	0.0021	0.018	8583
Clostridia sp. MGS:0879	hexadecasphingosine (d16:1)*	-0.03	-3.1	0.0021	0.018	8584
Eubacteriales sp. MGS:0453	glutamine	0.03	3.1	0.0021	0.018	8584
Anaeromassilibacillus sp. An250 MGS:0169	3-(3-hydroxyphenyl)propionate sulfate	0.03	3.1	0.0021	0.018	8584
Blautia obeum MGS:0001	choline	0.03	3.1	0.0021	0.018	8584
Eubacteriales sp. MGS:0698	naringenin 7-glucuronide	-0.03	-3.1	0.0021	0.018	8584
Eubacteriales sp. MGS:0153	orotidine	-0.03	-3.1	0.0021	0.018	8583
Phocaeicola vulgatus MGS:0005	X - 12849	0.03	3.1	0.0021	0.018	8584
Eubacteriales sp. MGS:0149	omeprazole	-0.03	-3.1	0.0021	0.018	8584
Eubacteriales sp. MGS:1576	eicosenoylcarnitine (C20:1)*	0.03	3.1	0.0021	0.018	8584
Adlercreutzia equolifaciens subsp. celatus MGS:0051	alpha-ketoglutaramate*	-0.03	-3.1	0.0021	0.018	8583
Alistipes indistinctus MGS:0121	gamma-glutamylglutamate	-0.03	-3.1	0.0021	0.018	8584
Eubacteriales sp. MGS:1257	5-hydroxylysine	-0.03	-3.1	0.0021	0.018	8584
Blautia hansenii MGS:0981	sphingomyelin (d18:2/23:0, d18:1/23:1, d17:1/24:1)*	-0.03	-3.1	0.0021	0.018	8584
Oscillospiraceae sp. MGS:0665	7-methylxanthine	0.03	3.1	0.0021	0.018	8584
Prevotella pectinovora MGS:1034	X - 13728	-0.03	-3.1	0.0021	0.018	8584
Eubacteriales sp. MGS:0908	hydroxycotinine	-0.03	-3.1	0.0021	0.018	8584
Eubacteriales sp. MGS:0133	N-acetyl-cadaverine	0.05	3.1	0.0021	0.018	3812
Eubacteriales sp. MGS:0518	N-acetylaspartate (NAA)	0.03	3.1	0.0021	0.018	8584
Eubacteriales sp. MGS:1377	1-stearoyl-2-linoleoyl-GPC (18:0/18:2)*	0.03	3.1	0.0021	0.018	8584
Hungatella hathewayi MGS:0455	alpha-ketoglutaramate*	-0.03	-3.1	0.0021	0.018	8583
Erysipelotrichaceae sp. MGS:0867	taurochenodeoxycholate	-0.03	-3.1	0.0021	0.018	8584
Eubacteriales sp. MGS:0421	glycerol	-0.03	-3.1	0.0021	0.018	8584
Flintibacter sp. MGS:0922	uridine	-0.03	-3.1	0.0021	0.018	8584
Eubacteriales sp. MGS:0609	gamma-glutamylisoleucine*	-0.03	-3.1	0.0021	0.018	8584
Firmicutes sp. MGS:1164	S-methylcysteine sulfoxide	0.03	3.1	0.0021	0.018	8584
Prevotella sp. MGS:1040	taurocholenate sulfate*	-0.03	-3.1	0.0021	0.018	8584
Firmicutes sp. MGS:1054	X - 12306	0.03	3.1	0.0021	0.018	8584
Eubacteriales sp. MGS:1135	phenylacetylcarnitine	0.03	3.1	0.0021	0.018	8584
Clostridium disporicum MGS:0753	X - 11850	0.03	3.1	0.0021	0.018	8584
Eubacteriales sp. MGS:1067	X - 12117	-0.03	-3.1	0.0021	0.018	8584
Oscillospiraceae sp. MGS:0437	valylglycine	0.05	3.1	0.0021	0.018	3812
Oscillospiraceae sp. MGS:0382	4-methylhexanoylglutamine	-0.03	-3.1	0.0021	0.018	8584
Eggerthella sinensis MGS:1631	5-hydroxymethyl-2-furoylcarnitine*	-0.03	-3.1	0.0021	0.018	8584
Blautia hansenii MGS:0981	formiminoglutamate	0.03	3.1	0.0021	0.018	8584
Eubacteriales sp. MGS:0819	cysteinylglycine	-0.03	-3.1	0.0021	0.018	8584
Flavonifractor sp. An10 MGS:0495	riboflavin (Vitamin B2)	-0.03	-3.1	0.0021	0.018	8584
Eubacteriales sp. MGS:1042	carotene diol (1)	0.03	3.1	0.0021	0.018	8584
Oscillospiraceae sp. MGS:0343	X - 15674	0.03	3.1	0.0021	0.018	8584
Lachnospiraceae sp. MGS:0236	glucuronide of piperine metabolite C17H21NO3 (4)*	-0.03	-3.1	0.0021	0.018	8584
Firmicutes sp. MGS:0526	octadecenedioate (C18:1-DC)	0.03	3.1	0.0021	0.018	8584
Lachnoclostridium edouardi MGS:0766	X - 15461	0.03	3.1	0.0021	0.018	8584
Eggerthellales sp. MGS:0177	hydroxyasparagine**	-0.03	-3.1	0.0021	0.018	8584
Butyricicoccus sp. MGS:0008	X - 25948	0.03	3.1	0.0021	0.018	8584
Firmicutes sp. MGS:0301	N-palmitoyl-sphinganine (d18:0/16:0)	-0.03	-3.1	0.0021	0.018	8584
Eubacteriales sp. MGS:0392	oleate/vaccenate (18:1)	-0.03	-3.1	0.0021	0.018	8584
Eubacteriales sp. MGS:0128	sphingomyelin (d18:1/25:0, d19:0/24:1, d20:1/23:0, d19:1/24:0)*	-0.03	-3.1	0.0021	0.018	8584
Eubacteriales sp. MGS:0125	N-methyltaurine	0.03	3.1	0.0021	0.018	8583
Eubacteriales sp. MGS:0144	X - 25520	0.03	3.1	0.0021	0.018	8584
Eubacteriales sp. MGS:0628	kynurenine	-0.03	-3.1	0.0021	0.018	8584
Eubacteriales sp. MGS:0306	carotene diol (1)	-0.03	-3.1	0.0021	0.018	8584
[Ruminococcus] gnavus MGS:0239	3-methyl-2-oxobutyrate	0.03	3.1	0.0021	0.018	8584
Lachnospiraceae sp. MGS:1271	2S,3R-dihydroxybutyrate	0.03	3.1	0.0021	0.018	8583
Eubacteriales sp. MGS:1094	palmitoylcarnitine (C16)	-0.03	-3.1	0.0021	0.018	8584
Eubacteriales sp. MGS:0450	1-myristoyl-2-arachidonoyl-GPC (14:0/20:4)*	-0.03	-3.1	0.0021	0.018	8584
Eubacteriales sp. MGS:0457	mannose	-0.03	-3.1	0.0021	0.018	8583
Anaeromassilibacillus sp. An250 MGS:0169	ornithine	0.03	3.1	0.0021	0.018	8584
Butyricimonas sp. MGS:1447	X - 17354	0.03	3.1	0.0021	0.018	8584
Gemmiger formicilis MGS:0027	palmitoyl dihydrosphingomyelin (d18:0/16:0)*	-0.03	-3.1	0.0021	0.018	8584
Oscillospiraceae sp. MGS:0255	glutamate	0.03	3.1	0.0021	0.018	8584
Fusobacterium nucleatum subsp. animalis MGS:1418	threonate	-0.03	-3.1	0.0021	0.018	8583
Firmicutes sp. MGS:0581	10-heptadecenoate (17:1n7)	-0.03	-3.1	0.0021	0.018	8584
Eggerthella sinensis MGS:1631	dihomo-linoleoylcarnitine (C20:2)*	0.03	3.1	0.0021	0.018	8584
Intestinibacillus sp. Marseille-P4005 MGS:0168	2-hydroxydecanoate	-0.03	-3.1	0.0021	0.018	8584
Latilactobacillus sakei subsp. sakei MGS:0836	glutamate	0.03	3.1	0.0021	0.018	8584
Clostridia sp. MGS:1362	X - 12261	0.03	3.1	0.0021	0.018	8584
Eubacteriales sp. MGS:0649	glyco-beta-muricholate**	0.03	3.1	0.0021	0.018	8584
Oscillospiraceae sp. MGS:0146	X - 11787	0.03	3.1	0.0021	0.018	8584
Bifidobacterium adolescentis MGS:0056	alpha-hydroxycaproate	0.05	3.1	0.0021	0.018	3812
Firmicutes sp. MGS:1091	3-methyl-2-oxovalerate	-0.03	-3.1	0.0021	0.018	8584
Clostridia sp. MGS:0623	N-palmitoyl-sphingadienine (d18:2/16:0)*	0.03	3.1	0.0021	0.018	8584
Ruminococcus sp. AM28-41 MGS:0631	L-urobilin	-0.03	-3.1	0.0021	0.018	8584
Clostridium phoceensis MGS:0014	bilirubin degradation product, C17H18N2O4 (3)**	-0.03	-3.1	0.0021	0.018	8584
Clostridia sp. MGS:0550	arachidate (20:0)	0.03	3.1	0.0021	0.018	8584
Oscillospiraceae sp. MGS:0057	X - 17654	-0.03	-3.1	0.0021	0.018	8584
Firmicutes sp. MGS:0301	carnosine	-0.03	-3.1	0.0021	0.018	8584
Eubacteriales sp. MGS:0193	bilirubin degradation product, C17H20N2O5 (2)**	0.03	3.1	0.0021	0.018	8584
Firmicutes sp. MGS:0788	X - 24812	0.03	3.1	0.0021	0.018	8584
Lachnospiraceae sp. MGS:1024	1-arachidonylglycerol (20:4)	0.03	3.1	0.0021	0.018	8584
Lachnoclostridium sp. MGS:0655	theophylline	-0.03	-3.1	0.0021	0.018	8584
Oscillospiraceae sp. MGS:0098	chenodeoxycholic acid sulfate (1)	0.05	3.1	0.0021	0.018	3812
Eubacteriales sp. MGS:0607	indolepropionate	0.03	3.1	0.0021	0.018	8584
Actinomyces sp. ICM58 MGS:0410	X - 24531	-0.05	-3.1	0.0021	0.018	3812
Hydrogeniiclostidium mannosilyticum MGS:0294	isoleucylglycine	-0.03	-3.1	0.0021	0.018	8584
Holdemanella sp. MGS:0366	riboflavin (Vitamin B2)	0.03	3.1	0.0021	0.018	8584
Oscillospiraceae sp. MGS:0072	X - 24518	-0.05	-3.1	0.0021	0.018	3812
Eubacteriales sp. MGS:1354	1-methylurate	0.03	3.1	0.0021	0.018	8584
Limosilactobacillus mucosae MGS:0953	ethyl glucuronide	-0.03	-3.1	0.0021	0.018	8584
Blautia hydrogenotrophica MGS:0430	X - 23974	-0.03	-3.1	0.0021	0.018	8584
Lactococcus raffinolactis MGS:0527	4-ethylphenylsulfate	0.03	3.1	0.0021	0.018	8584
Eubacteriales sp. MGS:0872	X - 15674	0.03	3.1	0.0021	0.018	8584
Oscillospiraceae sp. MGS:0072	N-stearoyltaurine	-0.03	-3.1	0.0021	0.018	8584
Eubacteriales sp. MGS:0184	adenine	-0.05	-3.1	0.0021	0.018	3812
Faecalicatena orotica MGS:1910	enalapril	0.03	3.1	0.0021	0.018	8584
[Ruminococcus] gnavus MGS:0239	X - 19438	0.03	3.1	0.0021	0.018	8584
Faecalibacterium prausnitzii MGS:0378	hypoxanthine	0.03	3.1	0.0021	0.018	8584
Acidaminococcus intestini MGS:0407	9-hydroxystearate	0.03	3.1	0.0021	0.018	8584
Oscillospiraceae sp. MGS:1203	tartronate (hydroxymalonate)	-0.03	-3.1	0.0021	0.018	8584
Eubacteriales sp. MGS:0524	X - 23782	-0.03	-3.1	0.0021	0.018	8584
Firmicutes sp. MGS:0301	citrate	0.03	3.1	0.0021	0.018	8584
Eubacteriales sp. MGS:1052	thymol sulfate	-0.03	-3.1	0.0021	0.018	8584
Eubacteriales sp. MGS:0565	1,3,7-trimethylurate	-0.03	-3.1	0.0021	0.018	8584
Clostridia sp. MGS:0893	N-acetylglycine	0.03	3.1	0.0021	0.018	8584
Oscillospiraceae sp. MGS:0729	X - 23997	0.03	3.1	0.0021	0.018	8584
Holdemanella sp. MGS:0366	dodecanedioate (C12-DC)	-0.03	-3.1	0.0021	0.018	8584
Streptococcus australis MGS:0310	taurohyocholate*	0.04	3.1	0.0021	0.018	4772
Alistipes indistinctus MGS:0121	epiandrosterone sulfate	0.03	3.1	0.0021	0.018	8584
Enterobacter kobei MGS:1532	X - 21845	-0.03	-3.1	0.0021	0.018	8584
Oscillospiraceae sp. MGS:0130	X - 12015	-0.05	-3.1	0.0021	0.018	3812
Bacteroides xylanisolvens MGS:0091	X - 21796	0.03	3.1	0.0021	0.018	8584
Eubacteriales sp. MGS:0534	bilirubin (Z,Z)	-0.03	-3.1	0.0021	0.018	8584
Eubacteriales sp. MGS:1320	oleoyl-arachidonoyl-glycerol (18:1/20:4) [1]*	-0.05	-3.1	0.0021	0.018	3812
Eubacteriales sp. MGS:0308	sphingomyelin (d18:2/18:1)*	0.03	3.1	0.0021	0.018	8584
Eubacteriales sp. MGS:0671	xanthurenate	-0.03	-3.1	0.0021	0.018	8584
Eubacteriales sp. MGS:0914	X - 12117	-0.03	-3.1	0.0021	0.018	8584
Blautia sp. MGS:0206	1-(1-enyl-palmitoyl)-2-palmitoleoyl-GPC (P-16:0/16:1)*	0.03	3.1	0.0021	0.018	8584
Eubacteriales sp. MGS:0215	diacylglycerol (16:1/18:2 [2], 16:0/18:3 [1])*	-0.05	-3.1	0.0021	0.018	3812
Bacteria sp. MGS:0778	glycochenodeoxycholate glucuronide (1)	0.03	3.1	0.0021	0.018	8584
Lachnospiraceae sp. MGS:0252	1-stearoyl-GPG (18:0)	-0.03	-3.1	0.0021	0.018	8584
Clostridia sp. MGS:0980	X - 25468	0.03	3.1	0.0021	0.018	8584
Eubacteriales sp. MGS:1221	ergothioneine	0.03	3.1	0.0021	0.018	8584
Prevotella sp. MGS:1009	palmitoylcarnitine (C16)	-0.03	-3.1	0.0021	0.018	8584
Eubacteriales sp. MGS:0482	caffeic acid sulfate	-0.03	-3.1	0.0021	0.018	8583
Clostridia sp. MGS:0519	1-palmitoyl-2-stearoyl-GPC (16:0/18:0)	0.03	3.1	0.0021	0.018	8584
Firmicutes sp. MGS:1054	2-O-methylascorbic acid	-0.03	-3.1	0.0021	0.018	8584
Candidatus Methanomassiliicoccus intestinalis MGS:0994	4-allylphenol sulfate	-0.03	-3.1	0.0021	0.018	8584
Oscillospiraceae sp. MGS:0944	7-alpha-hydroxy-3-oxo-4-cholestenoate (7-Hoca)	-0.03	-3.1	0.0021	0.018	8584
Eubacteriales sp. MGS:0084	X - 23644	0.03	3.1	0.0021	0.018	8584
Lachnospiraceae sp. MGS:0930	X - 24748	-0.03	-3.1	0.0021	0.018	8584
Eubacteriales sp. MGS:0647	X - 11372	-0.03	-3.1	0.0021	0.018	8584
Ruminococcus sp. AF46-10NS MGS:0271	thioproline	0.03	3.1	0.0021	0.018	8584
Bacteria sp. MGS:1229	3-hydroxylaurate	0.03	3.1	0.0021	0.018	8584
Eubacteriales sp. MGS:0820	N-(2-furoyl)glycine	-0.03	-3.1	0.0021	0.018	8584
Eubacteriales sp. MGS:0116	S-methylcysteine	-0.03	-3.1	0.0021	0.018	8584
Eubacteriales sp. MGS:0268	3-methoxycatechol sulfate (2)	0.03	3.1	0.0021	0.018	8584
Oscillospiraceae sp. MGS:0982	3b-hydroxy-5-cholenoic acid	0.03	3.1	0.0021	0.018	8584
Clostridium paraputrificum MGS:0793	sphingomyelin (d17:2/16:0, d18:2/15:0)*	0.03	3.1	0.0021	0.018	8584
Clostridia sp. MGS:0463	beta-hydroxyisovalerate	-0.03	-3.1	0.0021	0.018	8584
Clostridia sp. MGS:0879	pipecolate	0.03	3.1	0.0021	0.018	8584
Clostridium sp. AF37-5 MGS:0076	methylsuccinoylcarnitine	0.03	3.1	0.0021	0.018	8584
Firmicutes sp. MGS:0769	3-hydroxy-2-methylpyridine sulfate	0.03	3.1	0.0021	0.018	8584
Prevotella hominis MGS:0797	X - 24425	0.03	3.1	0.0021	0.018	8584
Pseudoruminococcus massiliensis MGS:0346	11beta-hydroxyetiocholanolone glucuronide*	0.03	3.1	0.0021	0.018	8584
Eubacteriales sp. MGS:0184	guaiacol sulfate	0.03	3.1	0.0021	0.018	8584
Eggerthellales sp. MGS:0177	vanillylmandelate (VMA)	-0.03	-3.1	0.0021	0.018	8584
Eubacteriales sp. MGS:0234	glycerate	0.03	3.1	0.0021	0.018	8583
Akkermansia muciniphila MGS:0110	X - 24475	0.03	3.1	0.0021	0.018	8584
Eubacteriales sp. MGS:0601	X - 24953	-0.05	-3.1	0.0021	0.018	3812
Eubacteriales sp. MGS:0543	X - 17655	0.03	3.1	0.0021	0.018	8584
Tyzzerella nexilis MGS:0574	4-acetamidophenylglucuronide	0.03	3.1	0.0021	0.018	8584
Mediterraneibacter glycyrrhizinilyticus MGS:0314	1-palmitoyl-2-docosahexaenoyl-GPC (16:0/22:6)	0.03	3.1	0.0021	0.018	8584
Eubacteriales sp. MGS:0188	X - 12216	0.03	3.1	0.0021	0.018	8584
Lachnospiraceae sp. MGS:1325	X - 25983	-0.05	-3.1	0.0021	0.018	3812
Eubacteriales sp. MGS:0242	isovalerylglycine	0.03	3.1	0.0021	0.018	8584
Eubacteriales sp. MGS:0580	1-stearoyl-2-arachidonoyl-GPE (18:0/20:4)	0.03	3.1	0.0021	0.018	8584
Ruthenibacterium lactatiformans MGS:0020	N1-methylinosine	0.03	3.1	0.0021	0.018	8584
Oscillospiraceae sp. MGS:0207	X - 24811	-0.03	-3.1	0.0021	0.018	8584
Levilactobacillus brevis MGS:1848	glycerophosphorylcholine (GPC)	-0.03	-3.1	0.0021	0.018	8584
Faecalibacterium prausnitzii MGS:0025	glucuronide of piperine metabolite C17H21NO3 (3)*	0.03	3.1	0.0021	0.018	8584
Eubacteriales sp. MGS:0083	5alpha-androstan-3alpha,17alpha-diol monosulfate	0.03	3.1	0.0021	0.018	8584
Clostridia sp. MGS:0931	2'-O-methylcytidine	0.03	3.1	0.0021	0.018	8584
Bifidobacterium adolescentis MGS:0056	X - 22776	0.03	3.1	0.0021	0.018	8584
Clostridia sp. MGS:0733	2-ethylphenylsulfate	-0.03	-3.1	0.0021	0.018	8584
Veillonella atypica MGS:0357	X - 24418	-0.03	-3.1	0.0021	0.018	8584
Faecalibacterium prausnitzii MGS:0029	deoxycholic acid 3-sulfate	0.05	3.1	0.0021	0.018	3812
Clostridium sp. AM49-4BH MGS:0097	1-oleoyl-2-linoleoyl-GPE (18:1/18:2)*	-0.03	-3.1	0.0021	0.018	8584
Clostridium sp. OM07-9AC MGS:0448	X - 12906	0.03	3.1	0.0021	0.018	8584
Clostridia sp. MGS:1108	glyco-beta-muricholate**	-0.03	-3.1	0.0021	0.018	8584
Oscillospiraceae sp. MGS:0998	X - 21470	0.03	3.1	0.0021	0.018	8584
Oscillospiraceae sp. MGS:0774	gamma-glutamylmethionine	-0.03	-3.1	0.0021	0.018	8584
Clostridia sp. MGS:0752	N-palmitoyl-sphingosine (d18:1/16:0)	-0.03	-3.1	0.0021	0.018	8584
Eubacteriales sp. MGS:1303	dihomo-linolenate (20:3n3 or n6)	-0.03	-3.1	0.0021	0.018	8584
Eubacteriales sp. MGS:0264	X - 24588	-0.03	-3.1	0.0021	0.018	8584
Gemmiger sp. MGS:0862	X - 16935	0.03	3.1	0.0021	0.018	8584
Clostridia sp. MGS:1486	1-carboxyethylleucine	-0.03	-3.1	0.0021	0.018	8584
Eubacteriales sp. MGS:0633	lactate	-0.03	-3.1	0.0021	0.018	8584
Firmicutes sp. MGS:1163	4-methyl-2-oxopentanoate	-0.03	-3.1	0.0021	0.018	8584
Clostridia sp. MGS:1053	X - 13684	-0.03	-3.1	0.0021	0.018	8584
Prevotella sp. MGS:1040	X - 16580	-0.03	-3.1	0.0021	0.018	8584
Clostridia sp. MGS:0435	glycine conjugate of C10H12O2*	-0.03	-3.1	0.0021	0.018	8584
Lachnospiraceae sp. MGS:0414	X - 24588	0.03	3.1	0.0021	0.018	8584
Clostridia sp. MGS:1062	taurolithocholate 3-sulfate	-0.03	-3.1	0.0021	0.018	8584
Eubacteriales sp. MGS:0197	X - 19141	0.03	3.1	0.0021	0.018	8584
[Clostridium] innocuum MGS:1502	X - 17654	-0.03	-3.1	0.0021	0.018	8584
Eubacteriales sp. MGS:0730	hydroxypalmitoyl sphingomyelin (d18:1/16:0(OH))**	0.03	3.1	0.0021	0.018	8584
Eubacteriales sp. MGS:0842	2-hydroxylaurate	0.04	3.1	0.0021	0.018	4772
Eubacteriales sp. MGS:0363	N2,N5-diacetylornithine	0.03	3.1	0.0021	0.018	8584
Eubacteriales sp. MGS:0790	palmitoyl-sphingosine-phosphoethanolamine (d18:1/16:0)	0.03	3.1	0.0021	0.018	8584
Eubacteriales sp. MGS:0113	creatine	-0.03	-3.1	0.0021	0.018	8584
Eubacteriales sp. MGS:0585	X - 21353	-0.03	-3.1	0.0021	0.018	8584
Lactobacillus gasseri MGS:0884	X - 25468	0.03	3.1	0.0021	0.018	8584
Eubacteriales sp. MGS:0331	X - 12411	0.03	3.1	0.0021	0.018	8584
Clostridium disporicum MGS:0222	glycine conjugate of C10H12O2*	-0.03	-3.1	0.0021	0.018	8584
Romboutsia sp. MGS:0558	xanthine	-0.03	-3.1	0.0021	0.018	8583
Eubacteriales sp. MGS:0557	N-acetyl-2-aminooctanoate*	0.03	3.1	0.0021	0.018	8584
Eubacteriales sp. MGS:0671	5alpha-androstan-3alpha,17beta-diol monosulfate (1)	-0.03	-3.1	0.0021	0.018	8584
Akkermansia muciniphila MGS:0110	anthranilate	0.04	3.1	0.0021	0.018	6693
Subdoligranulum sp. APC924/74 MGS:0015	taurocholenate sulfate*	0.03	3.1	0.0021	0.018	8584
Erysipelotrichales sp. MGS:0303	beta-hydroxyisovaleroylcarnitine	-0.03	-3.1	0.0021	0.018	8584
Clostridia sp. MGS:0512	N-acetyltryptophan	-0.03	-3.1	0.0021	0.018	8584
Clostridia sp. MGS:0515	theobromine	-0.03	-3.1	0.0021	0.018	8584
Clostridia sp. MGS:1053	theanine	0.03	3.1	0.0021	0.018	8584
Eubacteriales sp. MGS:0609	solanidine	-0.03	-3.1	0.0021	0.018	8584
Bacteroides uniformis MGS:0007	methionine sulfoxide	-0.03	-3.1	0.0021	0.018	8584
Eubacteriales sp. MGS:0964	X - 25433	0.03	3.1	0.0021	0.018	8584
Candidatus Borkfalkiales sp. MGS:1284	octadecanedioylcarnitine (C18-DC)*	0.03	3.1	0.0021	0.018	8584
Eubacteriales sp. MGS:0480	2-naphthol sulfate	-0.03	-3.1	0.0021	0.018	8584
Eubacteriales sp. MGS:0636	4-acetylcatechol sulfate (1)	0.03	3.1	0.0021	0.018	8584
Eubacteriales sp. MGS:0100	sphinganine	-0.03	-3.1	0.0021	0.018	8584
Ligilactobacillus salivarius MGS:0919	X - 12456	0.03	3.1	0.0021	0.018	8584
Bacteria sp. MGS:0500	gulonate*	-0.03	-3.1	0.0021	0.018	8583
Ruminococcus sp. MGS:0126	De(carboxymethoxy) cetirizine acetic acid	-0.03	-3.1	0.0021	0.018	8584
Eubacteriales sp. MGS:0296	9-hydroxystearate	0.03	3.1	0.0021	0.018	8584
Lachnospiraceae sp. MGS:0975	X - 23587	-0.03	-3.1	0.0021	0.018	8584
Bacteria sp. MGS:1117	lithocholate sulfate (1)	0.03	3.1	0.0021	0.018	8584
Eubacteriales sp. MGS:0193	X - 25271	0.03	3.1	0.0021	0.018	8584
Eubacteriales sp. MGS:0759	X - 13866	-0.03	-3.1	0.0021	0.018	8584
Eubacteriales sp. MGS:0717	tryptophan	-0.03	-3.1	0.0021	0.018	8584
Firmicutes sp. MGS:0835	X - 26062	0.03	3.1	0.0021	0.018	8584
Alistipes ihumii MGS:0106	X - 22509	0.03	3.1	0.0021	0.018	8584
Clostridium sp. SN20 MGS:0603	3-methyladipate	-0.03	-3.1	0.0021	0.018	8583
Actinomycetaceae sp. MGS:1068	pyridoxal	-0.05	-3.1	0.0021	0.018	3812
Parabacteroides gordonii MGS:0989	citramalate	-0.03	-3.1	0.0021	0.018	8584
Eubacteriales sp. MGS:0188	2,3-dihydroxy-2-methylbutyrate	0.03	3.1	0.0021	0.018	8584
Eubacteriales sp. MGS:0757	3-methylcytidine	-0.03	-3.1	0.0021	0.018	8584
Clostridia sp. MGS:0435	X - 14056	-0.03	-3.1	0.0021	0.018	8584
Dorea sp. AF24-7LB MGS:0086	1-(1-enyl-palmitoyl)-GPC (P-16:0)*	-0.03	-3.1	0.0021	0.018	8584
Ruminococcus sp. AF41-9 MGS:0203	X - 17655	0.03	3.1	0.0021	0.018	8584
Eubacteriales sp. MGS:0367	1-palmitoyl-2-arachidonoyl-GPC (16:0/20:4n6)	0.03	3.1	0.0021	0.018	8584
Eubacteriales sp. MGS:0730	uridine	0.03	3.1	0.0021	0.018	8584
Oscillospiraceae sp. MGS:1203	3,4-dihydroxybutyrate	0.03	3.1	0.0021	0.018	8583
Oscillospiraceae sp. MGS:0384	N-acetyl-cadaverine	-0.05	-3.1	0.0021	0.018	3812
Eubacteriales sp. MGS:0026	X - 12906	-0.03	-3.1	0.0021	0.018	8584
Anaerobutyricum hallii MGS:0012	2-aminooctanoate	-0.03	-3.1	0.0021	0.018	8584
Eubacteriales sp. MGS:0694	X - 23974	0.03	3.1	0.0021	0.018	8584
Eubacteriales sp. MGS:1379	glycohyocholate	0.03	3.1	0.0021	0.018	8584
Lachnoclostridium sp. MGS:0655	pregnenolone sulfate	-0.03	-3.1	0.0021	0.018	8584
Anaerostipes sp. MGS:0743	indole-3-carboxylate	-0.03	-3.1	0.0021	0.018	8584
Eubacteriales sp. MGS:0962	beta-sitosterol	0.03	3.1	0.0021	0.018	8584
Oscillospiraceae sp. MGS:0223	asparagine	0.03	3.1	0.0021	0.018	8584
Evtepia gabavorous MGS:0114	stearoylcarnitine (C18)	0.03	3.1	0.0021	0.018	8584
Coprococcus comes MGS:0016	X - 23680	0.03	3.1	0.0021	0.018	8584
Hungatella hathewayi MGS:0287	3-hydroxydecanoylcarnitine	-0.03	-3.1	0.0021	0.018	8584
Emergencia timonensis MGS:0901	methionine	-0.03	-3.1	0.0021	0.018	8584
Eubacteriales sp. MGS:0502	myo-inositol	0.03	3.1	0.0021	0.018	8583
Firmicutes sp. MGS:0835	X - 25520	-0.03	-3.1	0.0021	0.018	8584
Eubacteriales sp. MGS:0154	beta-citrylglutamate	-0.03	-3.1	0.0021	0.018	8584
Parabacteroides massiliensis MGS:0834	linoleoylcarnitine (C18:2)*	0.03	3.1	0.0021	0.018	8584
Blautia sp. An46 MGS:1487	glycerate	-0.03	-3.1	0.0021	0.018	8583
Collinsella sp. AF08-23 MGS:1036	hyocholate	-0.03	-3.1	0.0021	0.018	8584
Clostridia sp. MGS:1108	X - 11880	-0.03	-3.1	0.0021	0.018	8584
Bacteroides cellulosilyticus MGS:0108	imidazole lactate	0.03	3.1	0.0021	0.018	8584
Lachnoclostridium sp. An138 MGS:0395	equol sulfate	-0.04	-3.1	0.0021	0.018	4772
Blautia sp. An46 MGS:1487	S-methylmethionine	-0.03	-3.1	0.0021	0.018	8584
Eubacteriales sp. MGS:0193	cysteinylglycine disulfide*	-0.03	-3.1	0.0021	0.018	8584
Coprococcus sp. AM27-12LB MGS:0687	2-furoylcarnitine	-0.05	-3.1	0.0021	0.018	3812
Eubacteriales sp. MGS:0302	4-acetylphenol sulfate	0.03	3.1	0.0021	0.018	8584
Eubacteriales sp. MGS:0264	N-acetylneuraminate	-0.03	-3.1	0.0021	0.018	8584
Lachnospiraceae sp. MGS:1172	4-chlorobenzoic acid	0.03	3.1	0.0021	0.018	8584
Clostridia sp. MGS:1020	(R)-3-hydroxybutyrylcarnitine	-0.03	-3.1	0.0021	0.018	8584
Eubacteriales sp. MGS:0568	glutamate	-0.03	-3.1	0.0021	0.018	8584
Eubacteriales sp. MGS:0646	methyl glucopyranoside (alpha + beta)	0.03	3.1	0.0021	0.018	8584
Eubacteriales sp. MGS:0353	linoleoylcholine*	-0.03	-3.1	0.0021	0.018	8584
Eubacteriales sp. MGS:0969	octadecanedioylcarnitine (C18-DC)*	0.03	3.1	0.0021	0.018	8584
Lachnoclostridium sp. An138 MGS:0395	methionine	-0.03	-3.1	0.0021	0.018	8584
Eubacteriales sp. MGS:0568	naringenin 7-glucuronide	0.03	3.1	0.0021	0.018	8584
Clostridia sp. MGS:1333	7-methylguanine	-0.03	-3.1	0.0021	0.018	8584
Erysipelatoclostridium sp. MGS:0313	levulinate (4-oxovalerate)	-0.05	-3.1	0.0021	0.018	3812
Oscillospiraceae sp. MGS:0805	X - 15503	-0.03	-3.1	0.0021	0.018	8584
Desulfovibrionales sp. MGS:0266	octadecanedioylcarnitine (C18-DC)*	0.03	3.1	0.0021	0.018	8584
Butyricimonas virosa MGS:0199	X - 11478	-0.03	-3.1	0.0021	0.018	8584
Anaeromassilibacillus sp. Marseille-P3371 MGS:0304	margarate (17:0)	-0.03	-3.1	0.0021	0.018	8584
Lachnospiraceae sp. MGS:0422	X - 21840	0.03	3.1	0.0021	0.018	8584
Eubacteriales sp. MGS:1101	tyrosine	-0.03	-3.1	0.0021	0.018	8584
Ruminococcus bicirculans MGS:0067	alpha-hydroxyisovalerate	-0.03	-3.1	0.0021	0.018	8584
Lachnospiraceae sp. MGS:1615	X - 17343	0.05	3.1	0.0021	0.018	3812
Agathobaculum desmolans MGS:1429	glutamine_degradant*	-0.03	-3.1	0.0021	0.018	8584
Eubacteriales sp. MGS:0026	docosadienoate (22:2n6)	-0.03	-3.1	0.0021	0.018	8584
Clostridium perfringens MGS:0959	X - 18345	0.05	3.1	0.0021	0.018	3812
Eubacteriales sp. MGS:0250	pregnenediol disulfate (C21H34O8S2)*	-0.03	-3.1	0.0021	0.018	8584
Methanobrevibacter smithii MGS:0152	1-arachidonoyl-GPE (20:4n6)*	0.03	3.1	0.0021	0.018	8584
Eubacteriales sp. MGS:0614	behenoylcarnitine (C22)*	-0.03	-3.1	0.0021	0.018	8584
Oscillospiraceae sp. MGS:0774	citramalate	0.03	3.1	0.0021	0.018	8584
Eubacteriales sp. MGS:0590	X - 24307	-0.03	-3.1	0.0021	0.018	8584
Clostridia sp. MGS:0564	X - 12216	0.03	3.1	0.0021	0.018	8584
Eubacteriales sp. MGS:0249	hypotaurine	0.03	3.1	0.0021	0.018	8583
Eubacterium sp. An3 MGS:1483	5alpha-androstan-3alpha,17beta-diol monosulfate (2)	-0.03	-3.1	0.0021	0.018	8584
Eubacteriales sp. MGS:0213	linoleoylcarnitine (C18:2)*	-0.03	-3.1	0.0021	0.018	8584
Eubacteriales sp. MGS:0754	ethyl beta-glucopyranoside	0.03	3.1	0.0021	0.018	8584
Enterocloster clostridioformis MGS:0686	suberate (C8-DC)	0.05	3.1	0.0021	0.018	3812
Eubacteriales sp. MGS:0984	cotinine N-oxide	0.03	3.1	0.0021	0.018	8584
Ruminococcus sp. AF21-42 MGS:0111	X - 13658	0.03	3.1	0.0021	0.018	8584
Clostridia sp. MGS:0733	2-aminophenol sulfate	0.03	3.1	0.0021	0.018	8584
Clostridium sp. AM49-4BH MGS:0097	quinolinate	0.03	3.1	0.0021	0.018	8584
Eubacteriales sp. MGS:1227	1-palmitoleoylglycerol (16:1)*	-0.03	-3.1	0.0021	0.018	8584
Eubacteriales sp. MGS:0136	1-(1-enyl-palmitoyl)-2-linoleoyl-GPC (P-16:0/18:2)*	0.03	3.1	0.0021	0.018	8584
Clostridium sp. M62/1 MGS:0354	3-hydroxypyridine glucuronide	0.03	3.1	0.0021	0.018	8584
Scardovia wiggsiae MGS:1737	X - 12127	0.03	3.1	0.0021	0.018	8584
Clostridia sp. MGS:1039	X - 21736	-0.03	-3.1	0.0021	0.018	8584
Streptococcus oralis subsp. oralis MGS:0705	N6-methyladenosine	0.03	3.1	0.0021	0.018	8584
Eubacteriales sp. MGS:0827	glycochenodeoxycholate glucuronide (1)	-0.03	-3.1	0.0021	0.018	8584
Veillonella parvula MGS:0220	X - 12101	-0.03	-3.1	0.0021	0.018	8584
Clostridium sp. TF06-15AC MGS:0032	5alpha-androstan-3alpha,17beta-diol disulfate	0.03	3.1	0.0021	0.018	8584
Oscillospiraceae sp. MGS:0060	X - 21315	0.03	3.1	0.0021	0.018	8584
Eubacteriales sp. MGS:1026	4-hydroxyhippurate	0.03	3.1	0.0021	0.018	8584
Pediococcus acidilactici MGS:1468	ascorbic acid 2-sulfate	-0.03	-3.1	0.0021	0.018	8583
Clostridium sp. M62/1 MGS:0354	dehydroepiandrosterone sulfate (DHEA-S)	0.03	3.1	0.0021	0.018	8584
Clostridium sp. OF03-18AA MGS:0119	N-acetylneuraminate	-0.03	-3.1	0.0021	0.018	8584
Eubacteriales sp. MGS:0511	5,6-dihydrothymine	-0.03	-3.1	0.0021	0.018	8584
Streptococcus thermophilus MGS:0095	3b-hydroxy-5-cholenoic acid	-0.03	-3.1	0.0021	0.018	8584
Anaerostipes hadrus MGS:0003	dihydroferulic acid sulfate	-0.03	-3.1	0.0021	0.018	8584
Eubacteriales sp. MGS:1067	X - 22520	-0.05	-3.1	0.0021	0.018	3812
Oscillospiraceae sp. MGS:0343	palmitoyl-sphingosine-phosphoethanolamine (d18:1/16:0)	0.03	3.1	0.0021	0.018	8584
Eubacteriales sp. MGS:0306	X - 17365	-0.03	-3.1	0.0021	0.018	8584
Clostridium sp. SN20 MGS:0603	malonylcarnitine	0.03	3.1	0.0021	0.018	8584
Eubacteriales sp. MGS:0069	hexanoylcarnitine (C6)	-0.03	-3.1	0.0021	0.018	8584
Eubacteriales sp. MGS:0406	4-hydroxyphenylpyruvate	-0.03	-3.1	0.0021	0.018	8584
Clostridia sp. MGS:0660	5alpha-pregnan-3beta,20alpha-diol disulfate	0.03	3.1	0.0021	0.018	8584
Eubacteriales sp. MGS:0649	sphingomyelin (d18:1/20:0, d16:1/22:0)*	-0.03	-3.1	0.0021	0.018	8584
Ruminococcus sp. AM28-41 MGS:0631	lignoceroylcarnitine (C24)*	0.03	3.1	0.0021	0.018	8584
Clostridiaceae sp. MGS:0238	alpha-ketobutyrate	-0.03	-3.1	0.0021	0.018	8583
Bacteroidales sp. MGS:1236	5alpha-pregnan-3beta,20alpha-diol monosulfate (2)	0.03	3.1	0.0021	0.018	8584
Intestinimonas massiliensis MGS:1304	glucose	-0.03	-3.1	0.0021	0.018	8583
Clostridia sp. MGS:1148	X - 16124	0.03	3.1	0.0021	0.018	8584
Emergencia timonensis MGS:0901	3-indoxyl sulfate	0.03	3.1	0.0021	0.018	8584
Eubacteriales sp. MGS:0621	methylnaphthyl sulfate (2)*	-0.03	-3.1	0.0021	0.018	8584
Eubacteriales sp. MGS:0358	7-methylxanthine	0.03	3.1	0.0021	0.018	8584
Anaerobutyricum hallii MGS:0012	ribonate	0.03	3.1	0.0021	0.018	8583
Clostridia sp. MGS:0094	eicosenoylcarnitine (C20:1)*	0.03	3.1	0.0021	0.018	8584
Firmicutes sp. MGS:1162	2-acetamidophenol sulfate	0.03	3.1	0.0021	0.018	8584
Escherichia sp. 4726-5 MGS:1469	4-hydroxyhippurate	0.03	3.1	0.0021	0.018	8584
Clostridia sp. MGS:0435	imidazole propionate	-0.03	-3.1	0.0021	0.018	8584
Collinsella bouchesdurhonensis MGS:0299	X - 12689	-0.04	-3.1	0.0021	0.018	6693
Eubacterium sp. AF17-7 MGS:0165	1-carboxyethylvaline	-0.03	-3.1	0.0021	0.018	8584
Parabacteroides distasonis MGS:0024	3-hydroxyhexanoylcarnitine (1)	0.03	3.1	0.0021	0.018	8584
Clostridia sp. MGS:0564	X - 24473	0.03	3.1	0.0021	0.018	8584
Flavonifractor plautii MGS:0079	tryptophan	0.03	3.1	0.0021	0.018	8584
Eubacteriales sp. MGS:0477	X - 18886	0.03	3.1	0.0021	0.018	8584
Bacteria sp. MGS:0708	X - 21442	0.03	3.1	0.0021	0.018	8584
Eubacteriales sp. MGS:0197	docosadienoate (22:2n6)	-0.03	-3.1	0.0021	0.018	8584
Clostridia sp. MGS:0550	X - 13658	-0.03	-3.1	0.0021	0.018	8584
Prevotella sp. Marseille-P4119 MGS:1224	carotene diol (1)	0.03	3.1	0.0021	0.018	8584
Proteobacteria sp. MGS:1210	2-piperidinone	-0.03	-3.1	0.0021	0.018	8584
Lachnospiraceae sp. MGS:1209	S-methylcysteine sulfoxide	0.03	3.1	0.0021	0.018	8584
Lachnospiraceae sp. MGS:0252	oleoylcholine	0.03	3.1	0.0021	0.018	8584
Eubacteriaceae sp. MGS:0591	1-stearoyl-GPC (18:0)	-0.03	-3.1	0.0021	0.018	8584
Lachnospiraceae sp. MGS:1271	1-oleoyl-GPE (18:1)	0.03	3.1	0.0021	0.018	8584
Desulfovibrio fairfieldensis MGS:0529	3-(3-hydroxyphenyl)propionate sulfate	-0.03	-3.1	0.0021	0.018	8584
Eubacteriales sp. MGS:0474	7-methylxanthine	0.03	3.1	0.0021	0.018	8584
Eubacteriales sp. MGS:1114	ergothioneine	-0.03	-3.1	0.0021	0.018	8584
Bacteria sp. MGS:0634	threonine	0.03	3.1	0.0021	0.018	8584
Faecalibacterium prausnitzii MGS:0010	N-acetyltryptophan	0.03	3.1	0.0021	0.018	8584
Eubacteriales sp. MGS:0856	X - 14056	-0.03	-3.1	0.0021	0.018	8584
Eubacteriales sp. MGS:0829	N-stearoyl-sphinganine (d18:0/18:0)*	-0.03	-3.1	0.0021	0.018	8584
Eubacteriales sp. MGS:0502	methionine sulfoxide	0.03	3.1	0.0021	0.018	8584
Eubacteriales sp. MGS:0085	glucuronide of piperine metabolite C17H21NO3 (5)*	-0.03	-3.1	0.0021	0.018	8584
Firmicutes sp. MGS:0587	1,2-dipalmitoyl-GPC (16:0/16:0)	0.03	3.1	0.0021	0.018	8584
Clostridium sp. OM07-9AC MGS:0448	3-hydroxyhexanoylcarnitine (1)	-0.03	-3.1	0.0021	0.018	8584
Ruminococcus sp. B05 MGS:0261	4-hydroxy-2-oxoglutaric acid	0.03	3.1	0.0021	0.018	8583
Eubacteriales sp. MGS:0221	glycosyl ceramide (d18:1/23:1, d17:1/24:1)*	0.05	3.1	0.0021	0.018	3812
Lachnospiraceae sp. MGS:1615	isobutyrylcarnitine (C4)	-0.03	-3.1	0.0021	0.018	8584
Oscillospiraceae sp. MGS:0770	X - 11483	-0.03	-3.1	0.0021	0.018	8584
Eubacteriales sp. MGS:0183	dimethylarginine (SDMA + ADMA)	-0.03	-3.1	0.0021	0.018	8584
Eubacteriales sp. MGS:0673	adenosine 3',5'-cyclic monophosphate (cAMP)	-0.05	-3.1	0.0021	0.018	3812
Eubacteriales sp. MGS:0758	phenylacetylglutamine	0.03	3.1	0.0021	0.018	8584
Oscillospiraceae sp. MGS:0375	3-indoxyl sulfate	-0.03	-3.1	0.0021	0.018	8584
Veillonella tobetsuensis MGS:1344	guaiacol sulfate	-0.03	-3.1	0.0021	0.018	8584
Eubacteriales sp. MGS:0881	X - 11880	-0.03	-3.1	0.0021	0.018	8584
Clostridia sp. MGS:1057	3-methylhistidine	0.03	3.1	0.0021	0.018	8584
Bacteria sp. MGS:0492	arachidoylcarnitine (C20)*	0.03	3.1	0.0021	0.018	8584
Eubacteriales sp. MGS:0298	glycodeoxycholate	0.03	3.1	0.0021	0.018	8584
Peptoniphilus harei MGS:1800	resveratrol sulfate (1)*	0.03	3.1	0.0021	0.018	8584
Eubacteriales sp. MGS:0045	1,5-anhydroglucitol (1,5-AG)	-0.03	-3.1	0.0021	0.018	8584
Firmicutes sp. MGS:0398	X - 11378	0.04	3.1	0.0021	0.018	4772
Eubacteriales sp. MGS:0120	alliin	0.03	3.1	0.0021	0.018	8584
Catenibacterium mitsuokai MGS:0775	5-hydroxyhexanoate	-0.03	-3.1	0.0021	0.018	8584
Oscillospiraceae sp. MGS:0437	X - 21740	-0.03	-3.1	0.0021	0.018	8584
Eubacteriales sp. MGS:0556	X - 25503	-0.03	-3.1	0.0021	0.018	8584
Citrobacter youngae MGS:1657	glycodeoxycholate 3-sulfate	-0.03	-3.1	0.0021	0.018	8584
Erysipelotrichales sp. MGS:1130	X - 11381	0.03	3.1	0.0021	0.018	8584
Eubacteriales sp. MGS:0156	tiglylcarnitine (C5:1-DC)	0.03	3.1	0.0021	0.018	8584
Oscillospiraceae sp. MGS:0806	N,O-didesmethylvenlafaxine glucuronide	-0.03	-3.1	0.0021	0.018	8584
Eubacteriales sp. MGS:0593	X - 26119	0.07	3.1	0.0021	0.018	1891
Coprococcus sp. OM04-5BH MGS:1028	trimethylamine N-oxide	0.03	3.1	0.0021	0.018	8584
Eubacteriales sp. MGS:0662	gamma-glutamylmethionine	-0.03	-3.1	0.0021	0.018	8584
Clostridia sp. MGS:0140	1-methylhistidine	-0.03	-3.1	0.0021	0.018	8584
Dorea sp. AF24-7LB MGS:0086	mannose	0.03	3.1	0.0021	0.018	8583
Eubacteriales sp. MGS:0755	metformin	0.03	3.1	0.0021	0.018	8584
Massilistercora timonensis MGS:0458	X - 15674	-0.03	-3.1	0.0021	0.018	8584
Eubacteriales sp. MGS:0284	X - 11372	-0.03	-3.1	0.0021	0.018	8584
Bacteroides uniformis MGS:0007	isobutyrylcarnitine (C4)	-0.03	-3.1	0.0021	0.018	8584
Firmicutes sp. MGS:1054	glucuronide of piperine metabolite C17H21NO3 (3)*	-0.03	-3.1	0.0021	0.018	8584
Eubacteriales sp. MGS:0758	1-oleoyl-GPC (18:1)	0.03	3.1	0.0021	0.018	8584
Clostridium sp. TM06-18 MGS:0048	3-hydroxyquinine	0.03	3.1	0.0021	0.018	8584
[Ruminococcus] gnavus MGS:0239	oleoylcarnitine (C18:1)	0.03	3.1	0.0021	0.018	8584
Eubacteriales sp. MGS:0136	1-stearoyl-2-docosahexaenoyl-GPC (18:0/22:6)	0.03	3.1	0.0021	0.018	8584
Eubacteriales sp. MGS:1439	X - 23655	0.03	3.1	0.0021	0.018	8584
Eubacteriales sp. MGS:0312	glucuronide of piperine metabolite C17H21NO3 (4)*	-0.03	-3.1	0.0021	0.018	8584
Eubacteriales sp. MGS:0472	alliin	0.03	3.1	0.0021	0.018	8584
Eubacteriales sp. MGS:0843	erythritol	-0.03	-3.1	0.0021	0.018	8583
Eubacteriales sp. MGS:0777	glutamine conjugate of C6H10O2 (1)*	-0.03	-3.1	0.0021	0.018	8584
Clostridiaceae sp. MGS:0608	methionine sulfoxide	-0.03	-3.1	0.0021	0.018	8584
Eubacteriales sp. MGS:0350	tetradecadienedioate (C14:2-DC)*	-0.03	-3.1	0.0021	0.018	8584
Alistipes indistinctus MGS:0121	4-guanidinobutanoate	-0.03	-3.1	0.0021	0.018	8584
Clostridia sp. MGS:0767	1,3-dimethylurate	0.03	3.1	0.0021	0.018	8584
Faecalibacterium prausnitzii MGS:0378	orotidine	-0.03	-3.1	0.0021	0.018	8583
Eubacteriales sp. MGS:0316	X - 21834	0.03	3.1	0.0021	0.018	8584
Eubacteriales sp. MGS:1067	isoeugenol sulfate	0.03	3.1	0.0021	0.018	8584
Eubacteriales sp. MGS:0480	3-hydroxyadipate	-0.03	-3.1	0.0021	0.018	8583
Eubacteriales sp. MGS:0606	isobutyrylcarnitine (C4)	0.03	3.1	0.0021	0.018	8584
Clostridia sp. MGS:0756	X - 24795	-0.03	-3.1	0.0021	0.018	8584
Lachnoclostridium sp. MGS:1343	X - 22834	-0.03	-3.1	0.0021	0.018	8584
Eubacteriales sp. MGS:0642	X - 18886	-0.03	-3.1	0.0022	0.018	8584
Desulfovibrio piger MGS:0240	sphingomyelin (d18:0/18:0, d19:0/17:0)*	0.03	3.1	0.0022	0.018	8584
Streptococcus salivarius MGS:0071	isovalerylglycine	-0.03	-3.1	0.0022	0.018	8584
Oscillibacter sp. MGS:0245	9-hydroxystearate	-0.03	-3.1	0.0022	0.018	8584
Eubacteriales sp. MGS:0671	cystine	-0.03	-3.1	0.0022	0.018	8584
Eubacteriales sp. MGS:0211	X - 24549	-0.04	-3.1	0.0022	0.018	4772
Intestinibacter sp. MGS:0194	3-hydroxydodecanedioate*	-0.03	-3.1	0.0022	0.018	8584
Eubacteriales sp. MGS:0688	3-hydroxyhippurate	0.03	3.1	0.0022	0.018	8584
Ruminococcus sp. MGS:0337	1-(1-enyl-palmitoyl)-2-linoleoyl-GPE (P-16:0/18:2)*	0.03	3.1	0.0022	0.018	8584
Dorea sp. AF24-7LB MGS:0086	resveratrol disulfate (1)*	-0.03	-3.1	0.0022	0.018	8584
Alistipes sp. Marseille-P5061 MGS:1166	p-cresol glucuronide*	0.03	3.1	0.0022	0.018	8584
Clostridium sp. MGS:0050	sphingomyelin (d18:1/17:0, d17:1/18:0, d19:1/16:0)	-0.03	-3.1	0.0022	0.018	8584
Eubacteriales sp. MGS:0691	levulinate (4-oxovalerate)	0.05	3.1	0.0022	0.018	3812
Streptococcus thermophilus MGS:0095	sphingomyelin (d18:2/23:1)*	0.03	3.1	0.0022	0.018	8584
Eubacteriales sp. MGS:0254	guaiacol sulfate	-0.03	-3.1	0.0022	0.018	8584
Fusobacterium nucleatum subsp. animalis MGS:1418	xanthurenate	-0.03	-3.1	0.0022	0.018	8584
Eubacteriales sp. MGS:0511	perfluorooctanoate (PFOA)	-0.03	-3.1	0.0022	0.018	8584
Clostridia sp. MGS:1157	androstenediol (3beta,17beta) disulfate (1)	-0.03	-3.1	0.0022	0.018	8584
Oscillospiraceae sp. MGS:0941	trans-2-hexenoylglycine	0.03	3.1	0.0022	0.018	8584
Eisenbergiella massiliensis MGS:0425	3-amino-2-piperidone	0.03	3.1	0.0022	0.018	8584
Eubacteriales sp. MGS:1031	3-acetylphenol sulfate	-0.03	-3.1	0.0022	0.018	8584
Firmicutes sp. MGS:0788	X - 25271	-0.03	-3.1	0.0022	0.018	8584
Coprococcus comes MGS:0016	valylglycine	-0.05	-3.1	0.0022	0.018	3812
Veillonella parvula MGS:0220	bilirubin degradation product, C17H18N2O4 (3)**	0.03	3.1	0.0022	0.018	8584
Coriobacteriia sp. MGS:0488	3-(3-hydroxyphenyl)propionate	-0.03	-3.1	0.0022	0.018	8584
Eubacteriales sp. MGS:0614	X - 21441	-0.03	-3.1	0.0022	0.018	8584
Eubacteriales sp. MGS:0249	S-1-pyrroline-5-carboxylate	0.03	3.1	0.0022	0.018	8584
Subdoligranulum sp. APC924/74 MGS:0015	1-carboxyethyltyrosine	-0.03	-3.1	0.0022	0.018	8584
Clostridium sp. AF34-10BH MGS:0028	oxindolylalanine	0.03	3.1	0.0022	0.018	8584
Intestinibacter bartlettii MGS:0115	decanoylcarnitine (C10)	-0.03	-3.1	0.0022	0.018	8584
Ellagibacter isourolithinifaciens MGS:0191	N-palmitoyl-sphinganine (d18:0/16:0)	0.03	3.1	0.0022	0.018	8584
Clostridia sp. MGS:0401	4-allylcatechol sulfate	0.03	3.1	0.0022	0.018	8584
Eubacteriales sp. MGS:0371	cholate	0.03	3.1	0.0022	0.018	8584
Eubacteriales sp. MGS:1395	X - 17357	0.03	3.1	0.0022	0.018	8584
Eubacteriales sp. MGS:0644	3,7-dimethylurate	-0.03	-3.1	0.0022	0.018	8584
Eubacteriales sp. MGS:0630	X - 26109	-0.07	-3.1	0.0022	0.018	1891
Eubacteriales sp. MGS:0917	N-formylmethionine	-0.03	-3.1	0.0022	0.018	8584
Eubacterium sp. MGS:0214	imidazole lactate	-0.03	-3.1	0.0022	0.018	8584
Clostridia sp. MGS:0645	gamma-glutamyltyrosine	-0.03	-3.1	0.0022	0.018	8584
Phocaeicola coprophilus MGS:0657	N-methylproline	-0.03	-3.1	0.0022	0.018	8584
Eubacteriales sp. MGS:0637	carnitine	-0.03	-3.1	0.0022	0.018	8583
Eubacteriales sp. MGS:0311	X - 24736	0.03	3.1	0.0022	0.018	8584
Eubacteriales sp. MGS:1147	valylglycine	0.05	3.1	0.0022	0.018	3812
Eubacteriales sp. MGS:0555	cystathionine	-0.03	-3.1	0.0022	0.018	8584
Sellimonas intestinalis MGS:0417	O-desmethylvenlafaxine	0.03	3.1	0.0022	0.018	8584
Firmicutes sp. MGS:1164	1-linoleoyl-GPI (18:2)*	0.03	3.1	0.0022	0.018	8584
Phascolarctobacterium succinatutens MGS:0315	formiminoglutamate	0.03	3.1	0.0022	0.018	8584
Lachnospiraceae sp. MGS:0903	3-carboxy-4-methyl-5-pentyl-2-furanpropionate (3-CMPFP)**	0.03	3.1	0.0022	0.018	8584
Neglecta timonensis MGS:0478	N-formylphenylalanine	-0.03	-3.1	0.0022	0.018	8584
Eubacteriales sp. MGS:0568	sphingomyelin (d18:0/20:0, d16:0/22:0)*	-0.03	-3.1	0.0022	0.018	8584
Subdoligranulum sp. APC924/74 MGS:0015	sphingomyelin (d18:0/18:0, d19:0/17:0)*	-0.03	-3.1	0.0022	0.018	8584
Eubacteriales sp. MGS:1313	X - 12126	0.03	3.1	0.0022	0.018	8584
Bacteroides ndongoniae MGS:1359	2-acetamidophenol sulfate	0.03	3.1	0.0022	0.018	8584
Eubacteriales sp. MGS:0105	octadecenedioate (C18:1-DC)	-0.03	-3.1	0.0022	0.018	8584
Eubacteriales sp. MGS:0102	pimeloylcarnitine/3-methyladipoylcarnitine (C7-DC)	0.03	3.1	0.0022	0.018	8584
Firmicutes sp. MGS:1163	glycyrrhetinate	0.03	3.1	0.0022	0.018	8584
Eubacteriales sp. MGS:1439	X - 18901	0.03	3.1	0.0022	0.018	8584
Eubacteriales sp. MGS:0764	5-hydroxylysine	-0.03	-3.1	0.0022	0.018	8584
Eubacteriales sp. MGS:1221	gamma-glutamyltyrosine	-0.03	-3.1	0.0022	0.018	8584
Proteobacteria sp. MGS:1210	caffeic acid sulfate	-0.03	-3.1	0.0022	0.018	8583
Lachnospiraceae sp. MGS:0217	X - 11795	0.03	3.1	0.0022	0.018	8584
Escherichia albertii MGS:1980	X - 12126	0.03	3.1	0.0022	0.018	8584
Oscillibacter sp. MGS:0046	phenylpyruvate	0.03	3.1	0.0022	0.018	8584
Fusobacterium nucleatum subsp. animalis MGS:1418	X - 12740	-0.03	-3.1	0.0022	0.018	8584
Latilactobacillus sakei subsp. sakei MGS:0836	arginine	-0.03	-3.1	0.0022	0.018	8584
Oscillospiraceae sp. MGS:0461	erucate (22:1n9)	0.03	3.1	0.0022	0.018	8584
Eubacteriales sp. MGS:1611	tetradecadienedioate (C14:2-DC)*	-0.03	-3.1	0.0022	0.018	8584
Eubacteriales sp. MGS:0917	beta-alanine	-0.03	-3.1	0.0022	0.018	8584
Eubacteriales sp. MGS:0935	3,7-dimethylurate	-0.03	-3.1	0.0022	0.018	8584
Clostridia sp. MGS:0140	N-acetylisoleucine	-0.05	-3.1	0.0022	0.018	3812
Eubacteriales sp. MGS:0419	diacylglycerol (16:1/18:2 [2], 16:0/18:3 [1])*	-0.05	-3.1	0.0022	0.018	3812
Eubacteriales sp. MGS:1250	3-hydroxyoctanoylcarnitine (2)	-0.03	-3.1	0.0022	0.018	8584
Pediococcus acidilactici MGS:1468	(2,4 or 2,5)-dimethylphenol sulfate	0.03	3.1	0.0022	0.018	8584
Eubacteriales sp. MGS:0254	X - 17325	-0.03	-3.1	0.0022	0.018	8584
Eubacteriales sp. MGS:0083	(2,4 or 2,5)-dimethylphenol sulfate	-0.03	-3.1	0.0022	0.018	8584
Faecalibacterium sp. MGS:0549	X - 11372	-0.03	-3.1	0.0022	0.018	8584
Proteobacteria sp. MGS:0275	tetradecadienedioate (C14:2-DC)*	0.03	3.1	0.0022	0.018	8584
Parabacteroides sp. MGS:1649	X - 22162	-0.03	-3.1	0.0022	0.018	8584
Flavonifractor plautii MGS:0079	X - 17335	0.03	3.1	0.0022	0.018	8584
Eubacteriales sp. MGS:1107	pregnenetriol sulfate*	-0.03	-3.1	0.0022	0.018	8584
Eubacteriales sp. MGS:0383	palmitoleate (16:1n7)	-0.03	-3.1	0.0022	0.018	8584
Eubacteriales sp. MGS:0189	1-palmitoyl-2-oleoyl-GPE (16:0/18:1)	-0.03	-3.1	0.0022	0.018	8584
Pseudoflavonifractor sp. BSD2780061688st1 E11 MGS:1060	X - 21312	-0.03	-3.1	0.0022	0.018	8584
Faecalibacterium sp. MGS:0073	tartarate	0.03	3.1	0.0022	0.018	8584
Eubacteriales sp. MGS:0622	5alpha-pregnan-3beta,20alpha-diol disulfate	0.03	3.1	0.0022	0.018	8584
Selenomonas bovis MGS:1786	5-methylthioadenosine (MTA)	0.03	3.1	0.0022	0.018	8584
Butyricimonas faecalis MGS:0394	X - 12543	-0.05	-3.1	0.0022	0.018	3812
Clostridium sp. AF34-13 MGS:0173	2-methylserine	0.03	3.1	0.0022	0.018	8584
Eubacteriales sp. MGS:0870	androstenediol (3beta,17beta) disulfate (1)	-0.03	-3.1	0.0022	0.018	8584
Eubacteriales sp. MGS:0443	lactosyl-N-nervonoyl-sphingosine (d18:1/24:1)*	0.03	3.1	0.0022	0.018	8584
Eubacteriales sp. MGS:1102	isoleucylglycine	0.03	3.1	0.0022	0.018	8584
Eubacteriales sp. MGS:0369	X - 21842	0.03	3.1	0.0022	0.018	8584
Bacteria sp. MGS:0823	beta-hydroxyisovalerate	-0.03	-3.1	0.0022	0.018	8584
Eubacteriales sp. MGS:0189	X - 17367	0.03	3.1	0.0022	0.018	8584
Bacteroidales sp. MGS:0789	X - 12306	-0.03	-3.1	0.0022	0.018	8584
Clostridium sp. MGS:0444	maleate	-0.03	-3.1	0.0022	0.018	8583
Eubacteriales sp. MGS:1147	creatine	-0.03	-3.1	0.0022	0.018	8584
Eubacteriales sp. MGS:0250	2-ethylphenylsulfate	-0.03	-3.1	0.0022	0.018	8584
Eubacteriales sp. MGS:0971	leucylglycine	0.03	3.1	0.0022	0.018	8584
Eubacteriales sp. MGS:0449	X - 21829	-0.04	-3.1	0.0022	0.018	4772
Eubacteriales sp. MGS:0968	X - 14056	-0.03	-3.1	0.0022	0.018	8584
Eubacteriales sp. MGS:0537	3-methylcytidine	-0.03	-3.1	0.0022	0.018	8584
Eubacteriales sp. MGS:0441	X - 25523	0.03	3.1	0.0022	0.018	8584
Clostridia sp. MGS:0706	X - 24556	0.05	3.1	0.0022	0.018	3812
Massilimicrobiota timonensis MGS:0825	3b-hydroxy-5-cholenoic acid	0.03	3.1	0.0022	0.018	8584
Eubacteriales sp. MGS:0476	4-hydroxycoumarin	0.03	3.1	0.0022	0.018	8584
Eubacteriales sp. MGS:0563	N-acetyl-2-aminooctanoate*	-0.03	-3.1	0.0022	0.018	8584
Lachnoclostridium sp. An138 MGS:0395	(16 or 17)-methylstearate (a19:0 or i19:0)	-0.03	-3.1	0.0022	0.018	8584
Lachnospiraceae sp. MGS:0629	uracil	-0.03	-3.1	0.0022	0.018	8584
Eubacteriales sp. MGS:0545	octadecenedioate (C18:1-DC)	0.03	3.1	0.0022	0.018	8584
Faecalibacterium sp. MGS:0549	X - 24418	-0.03	-3.1	0.0022	0.018	8584
Bacteria sp. MGS:0500	temazepam	0.03	3.1	0.0022	0.018	8584
Eubacteriales sp. MGS:1208	X - 17612	0.04	3.1	0.0022	0.018	4772
Eubacteriales sp. MGS:0353	beta-citrylglutamate	0.03	3.1	0.0022	0.018	8584
Eubacteriales sp. MGS:0610	pipecolate	-0.03	-3.1	0.0022	0.018	8584
Eubacterium ramulus MGS:0068	1-linoleoyl-GPE (18:2)*	-0.03	-3.1	0.0022	0.018	8584
Oscillospiraceae sp. MGS:0375	oleoyl-arachidonoyl-glycerol (18:1/20:4) [2]*	-0.03	-3.1	0.0022	0.018	8584
Eubacterium ramulus MGS:0387	ectoine	0.03	3.1	0.0022	0.018	8584
Eubacteriales sp. MGS:0613	1-palmitoyl-2-arachidonoyl-GPI (16:0/20:4)*	-0.03	-3.1	0.0022	0.018	8584
Bacteroides ovatus MGS:0031	orotate	-0.03	-3.1	0.0022	0.018	8583
Eubacteriales sp. MGS:0627	bilirubin degradation product, C17H18N2O4 (2)**	0.03	3.1	0.0022	0.018	8584
Eubacteriales sp. MGS:1102	behenoyl dihydrosphingomyelin (d18:0/22:0)*	-0.03	-3.1	0.0022	0.018	8584
Eubacteriales sp. MGS:0196	2-piperidinone	0.03	3.1	0.0022	0.018	8584
Clostridia sp. MGS:0741	sulfate of piperine metabolite C18H21NO3 (1)*	-0.03	-3.1	0.0022	0.018	8584
Clostridia sp. MGS:0861	N-stearoyltaurine	-0.03	-3.1	0.0022	0.018	8584
Eubacteriales sp. MGS:0328	gamma-glutamyltryptophan	-0.03	-3.1	0.0022	0.018	8584
Bacteria sp. MGS:0218	3-methoxycatechol sulfate (2)	-0.03	-3.1	0.0022	0.018	8584
Blautia sp. AF19-10LB MGS:0157	N,N,N-trimethyl-alanylproline betaine (TMAP)	0.03	3.1	0.0022	0.018	8584
Eubacteriales sp. MGS:0864	palmitoylcarnitine (C16)	-0.03	-3.1	0.0022	0.018	8584
Lachnospiraceae sp. MGS:0725	pyridoxal	0.05	3.1	0.0022	0.018	3812
Anaerostipes hadrus MGS:0124	hydroquinone sulfate	0.03	3.1	0.0022	0.018	8584
Firmicutes sp. MGS:0526	X - 25371	-0.03	-3.1	0.0022	0.018	8584
Anaerotruncus massiliensis MGS:0460	X - 21310	0.03	3.1	0.0022	0.018	8584
Eubacteriales sp. MGS:1077	gamma-glutamylphenylalanine	-0.03	-3.1	0.0022	0.018	8584
Clostridia sp. MGS:0011	beta-hydroxyisovalerate	0.03	3.1	0.0022	0.018	8584
Bacteroidales sp. MGS:0912	quinine	0.03	3.1	0.0022	0.018	8584
Eubacteriales sp. MGS:0730	5alpha-androstan-3alpha,17beta-diol disulfate	-0.03	-3.1	0.0022	0.018	8584
Intestinimonas massiliensis MGS:0198	vanillic alcohol sulfate	-0.03	-3.1	0.0022	0.018	8584
Lachnospiraceae sp. MGS:0625	X - 11378	-0.04	-3.1	0.0022	0.018	4772
Limosilactobacillus oris MGS:1462	4-methylguaiacol sulfate	0.03	3.1	0.0022	0.018	8584
Lachnoclostridium sp. An131 MGS:0658	X - 12216	0.03	3.1	0.0022	0.018	8584
Coriobacteriales sp. MGS:1004	4-acetylcatechol sulfate (1)	0.03	3.1	0.0022	0.018	8584
Bifidobacterium pullorum subsp. gallinarum MGS:1171	N-acetyltaurine	0.03	3.1	0.0022	0.018	8584
Olsenella sp. AF21-51 MGS:0690	N-stearoyl-sphinganine (d18:0/18:0)*	-0.03	-3.1	0.0022	0.018	8584
Roseburia hominis MGS:0035	ceramide (d18:2/24:1, d18:1/24:2)*	-0.03	-3.1	0.0022	0.018	8584
Oscillospiraceae sp. MGS:1539	4-methylcatechol sulfate	0.03	3.1	0.0022	0.018	8584
Oscillospiraceae sp. MGS:0382	suberoylcarnitine (C8-DC)	-0.05	-3.1	0.0022	0.018	3812
Lachnoclostridium sp. An131 MGS:0658	eicosapentaenoate (EPA; 20:5n3)	-0.03	-3.1	0.0022	0.018	8584
Enterobacter kobei MGS:1532	glycolithocholate sulfate*	-0.03	-3.1	0.0022	0.018	8584
Bacteria sp. MGS:0492	N,N,N-trimethyl-5-aminovalerate	-0.03	-3.1	0.0022	0.018	8584
Eubacteriales sp. MGS:1379	X - 25433	-0.03	-3.1	0.0022	0.018	8584
Eubacteriales sp. MGS:0145	2,3-dihydroxy-5-methylthio-4-pentenoate (DMTPA)*	-0.03	-3.1	0.0022	0.018	8584
Eubacteriales sp. MGS:1269	androstenediol (3beta,17beta) disulfate (1)	-0.03	-3.1	0.0022	0.018	8584
Eubacteriales sp. MGS:1129	X - 21286	0.03	3.1	0.0022	0.018	8584
Eubacteriales sp. MGS:0609	X - 16964	-0.03	-3.1	0.0022	0.018	8584
Prevotella hominis MGS:0797	X - 11787	0.03	3.1	0.0022	0.018	8584
Clostridium sp. AF23-8 MGS:0166	X - 23644	0.03	3.1	0.0022	0.018	8584
Pseudoflavonifractor sp. An184 MGS:0253	1-(1-enyl-stearoyl)-2-linoleoyl-GPE (P-18:0/18:2)*	-0.03	-3.1	0.0022	0.018	8584
Eubacteriales sp. MGS:0289	glucuronide of piperine metabolite C17H21NO3 (3)*	-0.03	-3.1	0.0022	0.018	8584
Firmicutes sp. MGS:0942	guanidinosuccinate	-0.04	-3.1	0.0022	0.018	4772
Eubacteriales sp. MGS:0868	catechol sulfate	0.03	3.1	0.0022	0.018	8584
Veillonella atypica MGS:0357	2-butenoylglycine	-0.03	-3.1	0.0022	0.018	8584
Eubacteriales sp. MGS:0654	N-acetyltryptophan	-0.03	-3.1	0.0022	0.018	8584
Veillonella parvula MGS:0220	1-(1-enyl-palmitoyl)-GPE (P-16:0)*	0.03	3.1	0.0022	0.018	8584
Eubacteriales sp. MGS:0843	X - 12456	-0.03	-3.1	0.0022	0.018	8584
Traorella massiliensis MGS:0669	tigloylglycine	0.03	3.1	0.0022	0.018	8584
Lachnospiraceae sp. MGS:0598	3-hydroxysebacate	-0.03	-3.1	0.0022	0.018	8584
Hydrogeniiclostidium mannosilyticum MGS:0294	1-stearoyl-2-oleoyl-GPE (18:0/18:1)	0.03	3.1	0.0022	0.018	8584
Clostridiaceae sp. MGS:0491	arachidonate (20:4n6)	0.03	3.1	0.0022	0.018	8584
Eubacteriales sp. MGS:1101	metabolonic lactone sulfate	-0.03	-3.1	0.0022	0.018	8584
Eubacteriales sp. MGS:1576	1-palmitoyl-GPE (16:0)	0.03	3.1	0.0022	0.018	8584
Veillonella rogosae MGS:0324	perfluorooctanoate (PFOA)	0.03	3.1	0.0022	0.018	8584
Clostridia sp. MGS:1111	stearoyl sphingomyelin (d18:1/18:0)	-0.03	-3.1	0.0022	0.018	8584
Clostridia sp. MGS:0879	Urolithin B glucuronide	0.05	3.1	0.0022	0.018	3812
Eubacteriales sp. MGS:0221	homoarginine	0.03	3.1	0.0022	0.018	8584
Clostridia sp. MGS:0479	glyco-beta-muricholate**	-0.03	-3.1	0.0022	0.018	8584
Faecalibacterium sp. MGS:1307	X - 12096	0.04	3.1	0.0022	0.018	4772
Ruminococcus bicirculans MGS:0067	X - 24757	0.03	3.1	0.0022	0.018	8584
Prevotella colorans MGS:1470	glucuronide of piperine metabolite C17H21NO3 (3)*	-0.03	-3.1	0.0022	0.018	8584
Lachnospiraceae sp. MGS:0393	X - 18922	0.03	3.1	0.0022	0.018	8584
Bacteroidales sp. MGS:0539	X - 12816	0.03	3.1	0.0022	0.018	8584
Lachnoclostridium sp. An138 MGS:0395	5-dodecenoylcarnitine (C12:1)	0.03	3.1	0.0022	0.018	8584
Eubacteriales sp. MGS:0151	glucuronide of piperine metabolite C17H21NO3 (5)*	-0.03	-3.1	0.0022	0.018	8584
Oscillospiraceae sp. MGS:1491	ribitol	-0.03	-3.1	0.0022	0.018	8583
Lactococcus cremoris subsp. tructae MGS:0583	X - 13431	0.03	3.1	0.0022	0.018	8584
Clostridia sp. MGS:0879	1-linoleoyl-2-linolenoyl-GPC (18:2/18:3)*	0.03	3.1	0.0022	0.018	8584
Anaeromassilibacillus sp. An250 MGS:0169	N-acetyltyrosine	0.03	3.1	0.0022	0.018	8584
Eggerthellales sp. MGS:0122	prolylglycine	-0.03	-3.1	0.0022	0.018	8584
Oscillospiraceae sp. MGS:0925	8-methoxykynurenate	-0.03	-3.1	0.0022	0.018	8584
Oscillospiraceae sp. MGS:0849	X - 13729	0.03	3.1	0.0022	0.018	8584
Eubacteriales sp. MGS:0551	oxalate (ethanedioate)	0.03	3.1	0.0022	0.018	8584
Lachnospiraceae sp. MGS:0414	1,2-dipalmitoyl-GPC (16:0/16:0)	-0.03	-3.1	0.0022	0.018	8584
Clostridium sp. M62/1 MGS:0354	isovalerylglycine	-0.03	-3.1	0.0022	0.018	8584
Anaerostipes hadrus MGS:0124	X - 21752	0.03	3.1	0.0022	0.018	8584
Eubacteriales sp. MGS:1114	pregnanediol-3-glucuronide	0.03	3.1	0.0022	0.018	8584
Eubacteriales sp. MGS:0359	X - 11880	0.03	3.1	0.0022	0.018	8584
Clostridia sp. MGS:1346	oleoyl-oleoyl-glycerol (18:1/18:1) [2]*	-0.05	-3.1	0.0022	0.018	3812
Clostridia sp. MGS:1111	1-carboxyethylleucine	-0.03	-3.1	0.0022	0.018	8584
Clostridia sp. MGS:0521	X - 16964	-0.03	-3.1	0.0022	0.018	8584
Firmicutes sp. MGS:0860	X - 17654	-0.03	-3.1	0.0022	0.018	8584
Sutterella sp. KLE1602 MGS:0228	taurohyocholate*	-0.04	-3.1	0.0022	0.018	4772
Lachnospiraceae sp. MGS:1577	X - 23782	0.03	3.1	0.0022	0.018	8584
Oscillospiraceae sp. MGS:0142	X - 12015	-0.05	-3.1	0.0022	0.018	3812
Veillonella tobetsuensis MGS:1344	bilirubin degradation product, C16H18N2O5 (4)**	0.04	3.1	0.0022	0.018	5703
Eubacteriales sp. MGS:0702	3-phenylpropionate (hydrocinnamate)	0.03	3.1	0.0022	0.018	8584
Turicimonas muris MGS:1338	3-hydroxyhippurate sulfate	-0.03	-3.1	0.0022	0.018	8584
Eubacteriales sp. MGS:1250	indolepropionate	-0.03	-3.1	0.0022	0.018	8584
Clostridia sp. MGS:1293	X - 23678	-0.03	-3.1	0.0022	0.018	8584
Eubacteriales sp. MGS:0215	linoleoyl-arachidonoyl-glycerol (18:2/20:4) [2]*	-0.03	-3.1	0.0022	0.018	8584
Erysipelotrichales sp. MGS:1037	mannose	0.03	3.1	0.0022	0.018	8583
Tyzzerella nexilis MGS:0574	X - 17438	-0.03	-3.1	0.0022	0.018	8584
Eubacteriales sp. MGS:0428	3-methyl catechol sulfate (1)	0.03	3.1	0.0022	0.018	8584
Eggerthellales sp. MGS:0177	beta-citrylglutamate	-0.03	-3.1	0.0022	0.018	8584
Veillonellales sp. MGS:1225	andro steroid monosulfate C19H28O6S (1)*	-0.03	-3.1	0.0022	0.018	8584
Eubacteriales sp. MGS:0585	taurochenodeoxycholate	-0.03	-3.1	0.0022	0.018	8584
Eubacteriales sp. MGS:1326	hydroxypalmitoyl sphingomyelin (d18:1/16:0(OH))**	0.03	3.1	0.0022	0.018	8584
[Ruminococcus] lactaris MGS:0109	paraxanthine	0.03	3.1	0.0022	0.018	8584
Eubacteriales sp. MGS:0755	hexadecadienoate (16:2n6)	-0.03	-3.1	0.0022	0.018	8584
Oscillospiraceae sp. MGS:0475	glycolithocholate sulfate*	-0.03	-3.1	0.0022	0.018	8584
Bacteroidia sp. MGS:0795	X - 17357	-0.03	-3.1	0.0022	0.018	8584
Oscillospiraceae sp. MGS:0286	indoleacetate	0.03	3.1	0.0022	0.018	8584
Eubacteriales sp. MGS:0546	2-stearoyl-GPE (18:0)*	-0.03	-3.1	0.0022	0.018	8584
Coprococcus catus MGS:0037	tridecenedioate (C13:1-DC)*	0.03	3.1	0.0022	0.018	8584
Clostridia sp. MGS:1504	behenoyl dihydrosphingomyelin (d18:0/22:0)*	-0.03	-3.1	0.0022	0.018	8584
Enteroscipio rubneri MGS:0722	Urolithin B glucuronide	-0.05	-3.1	0.0022	0.018	3812
Eubacteriales sp. MGS:0409	X - 12839	-0.03	-3.1	0.0022	0.018	8584
Desulfovibrio porci MGS:1380	10-undecenoate (11:1n1)	-0.03	-3.1	0.0022	0.018	8584
Eubacteriales sp. MGS:1176	hydroquinone sulfate	-0.03	-3.1	0.0022	0.018	8584
Lachnospiraceae sp. MGS:1435	argininate*	-0.03	-3.1	0.0022	0.018	8584
Prevotella timonensis MGS:1043	X - 21286	0.03	3.1	0.0022	0.018	8584
Clostridia sp. MGS:1504	2-acetamidophenol sulfate	0.03	3.1	0.0022	0.018	8584
Saccharomyces cerevisiae MGS:0782	X - 26119	-0.07	-3.1	0.0022	0.018	1891
Bacteria sp. MGS:0492	X - 24947	0.03	3.1	0.0022	0.018	8584
Eubacteriales sp. MGS:0659	oleoyl-linoleoyl-glycerol (18:1/18:2) [2]	0.03	3.1	0.0022	0.018	8584
Clostridiaceae sp. MGS:0491	X - 24811	-0.03	-3.1	0.0022	0.018	8584
Clostridiaceae sp. MGS:0608	X - 25279	0.03	3.1	0.0022	0.018	8584
[Clostridium] spiroforme MGS:0259	quinate	0.03	3.1	0.0022	0.018	8583
Eubacteriales sp. MGS:0311	oleoyl-arachidonoyl-glycerol (18:1/20:4) [1]*	-0.05	-3.1	0.0022	0.018	3812
Ruminococcus bromii MGS:0089	1-(1-enyl-palmitoyl)-2-palmitoyl-GPC (P-16:0/16:0)*	-0.03	-3.1	0.0022	0.018	8584
Lachnospiraceae sp. MGS:0180	octadecenedioylcarnitine (C18:1-DC)*	0.03	3.1	0.0022	0.018	8584
Eubacteriales sp. MGS:0087	mannose	-0.03	-3.1	0.0022	0.018	8583
Eubacteriales sp. MGS:0189	sphingomyelin (d17:2/16:0, d18:2/15:0)*	0.03	3.1	0.0022	0.018	8584
Eubacteriales sp. MGS:0556	1-(1-enyl-stearoyl)-2-oleoyl-GPE (P-18:0/18:1)	0.03	3.1	0.0022	0.018	8584
Eubacteriales sp. MGS:0457	hydroxyasparagine**	-0.03	-3.1	0.0022	0.018	8584
Firmicutes sp. MGS:0681	glycerophosphorylcholine (GPC)	0.03	3.1	0.0022	0.018	8584
Clostridium sp. MGS:0075	1-palmitoyl-2-arachidonoyl-GPE (16:0/20:4)*	-0.03	-3.1	0.0022	0.018	8584
Coprococcus sp. OM04-5BH MGS:1028	1-stearoyl-2-oleoyl-GPC (18:0/18:1)	-0.03	-3.1	0.0022	0.018	8584
Enterobacter ludwigii MGS:1259	3-hydroxycotinine glucuronide	-0.03	-3.1	0.0022	0.018	8584
Citrobacter portucalensis MGS:1584	1-palmitoyl-2-docosahexaenoyl-GPE (16:0/22:6)*	0.03	3.1	0.0022	0.018	8584
Emergencia timonensis MGS:0901	4-allylphenol sulfate	-0.03	-3.1	0.0022	0.018	8584
Limosilactobacillus oris MGS:1462	palmitoylcholine	-0.03	-3.1	0.0022	0.018	8584
Eubacteriales sp. MGS:0450	N1-Methyl-2-pyridone-5-carboxamide	-0.03	-3.1	0.0022	0.018	8584
Eubacteriales sp. MGS:0260	N-methylproline	0.03	3.1	0.0022	0.018	8584
Coprococcus comes MGS:0016	stearidonate (18:4n3)	0.03	3.1	0.0022	0.018	8584
Eggerthellales sp. MGS:1184	citalopram propionate*	0.03	3.1	0.0022	0.018	8584
Erysipelotrichales sp. MGS:0809	pregnenetriol sulfate*	0.03	3.1	0.0022	0.018	8584
Erysipelotrichales sp. MGS:0809	S-carboxyethylcysteine	0.05	3.1	0.0022	0.018	3812
Eubacteriales sp. MGS:0192	cysteine s-sulfate	0.03	3.1	0.0022	0.018	8583
Anaerotignum lactatifermentans MGS:0676	perfluorooctanesulfonate (PFOS)	-0.03	-3.1	0.0022	0.018	8584
Eubacteriales sp. MGS:0565	N,N,N-trimethyl-5-aminovalerate	-0.03	-3.1	0.0022	0.018	8584
Firmicutes sp. MGS:0587	X - 12216	0.03	3.1	0.0022	0.018	8584
Oscillospiraceae sp. MGS:0142	caprylate (8:0)	0.03	3.1	0.0022	0.018	8584
Eubacteriales sp. MGS:0232	glycerol	-0.03	-3.1	0.0022	0.018	8584
Eubacteriales sp. MGS:1158	4-oxo-retinoic acid	-0.03	-3.1	0.0022	0.018	8584
Clostridia sp. MGS:1417	X - 11843	0.03	3.1	0.0022	0.018	8584
Bacteroidales sp. MGS:0738	X - 11849	-0.03	-3.1	0.0022	0.018	8584
Escherichia coli MGS:0195	myo-inositol	-0.03	-3.1	0.0022	0.018	8583
Firmicutes sp. MGS:0811	leucine	-0.03	-3.1	0.0022	0.018	8584
Bilophila wadsworthia MGS:0049	picolinate	-0.03	-3.1	0.0022	0.018	8584
Eubacteriales sp. MGS:0813	isoursodeoxycholate	-0.03	-3.1	0.0022	0.018	8584
Eubacteriales sp. MGS:0128	(N(1) + N(8))-acetylspermidine	-0.03	-3.1	0.0022	0.018	8584
Enterobacter kobei MGS:1532	X - 11632	-0.03	-3.1	0.0022	0.018	8584
Lactococcus cremoris subsp. tructae MGS:0583	5alpha-androstan-3beta,17beta-diol disulfate	-0.03	-3.1	0.0022	0.018	8584
Eubacteriales sp. MGS:1280	N-acetylkynurenine (2)	-0.03	-3.1	0.0022	0.018	8584
[Ruminococcus] gnavus MGS:0239	arginine	-0.03	-3.1	0.0022	0.018	8584
Eubacteriales sp. MGS:1101	X - 12456	-0.03	-3.1	0.0022	0.018	8584
Lachnospiraceae sp. MGS:1032	2-methoxyhydroquinone sulfate (2)	-0.03	-3.1	0.0022	0.018	8584
Eubacterium ventriosum MGS:0082	2-aminophenol sulfate	0.03	3.1	0.0022	0.018	8584
Clostridium phoceensis MGS:0014	gamma-glutamylglycine	0.03	3.1	0.0022	0.018	8584
Lachnospiraceae sp. MGS:1641	X - 21467	-0.03	-3.1	0.0022	0.018	8584
Enterocloster asparagiformis MGS:0466	methyl vanillate sulfate	-0.03	-3.1	0.0022	0.018	8584
Lachnospiraceae sp. MGS:0598	N1-methyladenosine	-0.03	-3.1	0.0022	0.018	8584
Blautia producta MGS:0905	X - 12407	-0.03	-3.1	0.0022	0.018	8584
Eubacteriales sp. MGS:0235	X - 24748	0.03	3.1	0.0022	0.018	8584
Catenibacterium mitsuokai MGS:0775	X - 16397	-0.03	-3.1	0.0022	0.018	8584
Eubacteriales sp. MGS:0149	docosatrienoate (22:3n3)	-0.03	-3.1	0.0022	0.018	8584
Eubacteriales sp. MGS:0081	C-glycosyltryptophan	0.03	3.1	0.0022	0.018	8584
Ruminococcus bicirculans MGS:0067	glycolithocholate sulfate*	-0.03	-3.1	0.0022	0.018	8584
Bacteroides cellulosilyticus MGS:0108	X - 17655	0.03	3.1	0.0022	0.018	8584
Dorea longicatena MGS:0039	X - 15728	-0.03	-3.1	0.0022	0.018	8584
Phocaeicola vulgatus MGS:0005	3-methyl-2-oxovalerate	0.03	3.1	0.0022	0.018	8584
Roseburia sp. AM59-24XD MGS:0391	docosatrienoate (22:3n6)*	-0.03	-3.1	0.0022	0.018	8584
Ruminococcus champanellensis MGS:0716	X - 24757	0.03	3.1	0.0022	0.018	8584
Eubacteriales sp. MGS:1313	X - 25503	0.03	3.1	0.0022	0.018	8584
Intestinimonas butyriciproducens MGS:0187	caprate (10:0)	0.03	3.1	0.0022	0.018	8584
Eubacteriales sp. MGS:0618	taurocholate	-0.03	-3.1	0.0022	0.018	8584
Eubacteriales sp. MGS:0428	glycine conjugate of C10H12O2*	-0.03	-3.1	0.0022	0.018	8584
Eggerthellales sp. MGS:0122	3-hydroxycotinine glucuronide	0.03	3.1	0.0022	0.018	8584
Blautia sp. SG-772 MGS:0063	N-(2-furoyl)glycine	-0.03	-3.1	0.0022	0.018	8584
Bacteria sp. MGS:0483	N-alpha-acetylornithine	0.03	3.1	0.0022	0.018	8584
Proteobacteria sp. MGS:0275	X - 15728	0.03	3.1	0.0022	0.018	8584
Oscillibacter sp. MGS:0046	N,N,N-trimethyl-5-aminovalerate	0.03	3.1	0.0022	0.018	8584
Olsenella timonensis MGS:1080	3-hydroxypyridine glucuronide	0.03	3.1	0.0022	0.018	8584
Lactobacillus amylovorus MGS:1656	guanidinoacetate	-0.03	-3.1	0.0022	0.018	8583
Clostridia sp. MGS:1038	thioproline	-0.03	-3.1	0.0022	0.018	8584
Eubacteriales sp. MGS:0547	ribitol	-0.03	-3.1	0.0022	0.018	8583
Eubacteriales sp. MGS:0717	undecenoylcarnitine (C11:1)	-0.03	-3.1	0.0022	0.018	8584
Oscillospiraceae sp. MGS:1161	gamma-glutamylthreonine	0.03	3.1	0.0022	0.018	8584
Eubacteriales sp. MGS:0264	N-acetylalanine	-0.03	-3.1	0.0022	0.018	8583
Ruthenibacterium lactatiformans MGS:0020	oleoyl ethanolamide	0.03	3.1	0.0022	0.018	8584
Lachnospiraceae sp. MGS:0246	myristoleate (14:1n5)	-0.03	-3.1	0.0022	0.018	8584
Erysipelotrichales sp. MGS:0283	X - 24801	-0.05	-3.1	0.0022	0.018	3812
Eubacteriales sp. MGS:0857	azelate (C9-DC)	0.03	3.1	0.0022	0.018	8584
Clostridium sp. M62/1 MGS:0354	X - 13684	0.03	3.1	0.0022	0.018	8584
Bacteroidales sp. MGS:0379	X - 12026	-0.03	-3.1	0.0022	0.018	8584
Oscillospiraceae sp. MGS:0146	X - 21742	0.03	3.1	0.0022	0.018	8584
Eubacteriales sp. MGS:1087	citraconate/glutaconate	0.03	3.1	0.0022	0.018	8583
Clostridia sp. MGS:1460	glucuronide of piperine metabolite C17H21NO3 (4)*	-0.03	-3.1	0.0022	0.018	8584
Eubacteriales sp. MGS:1055	1-methyl-5-imidazoleacetate	0.03	3.1	0.0022	0.018	8584
Coprococcus catus MGS:0037	3-hydroxylaurate	0.03	3.1	0.0022	0.018	8584
Adlercreutzia equolifaciens subsp. celatus MGS:0051	3-hydroxypyridine glucuronide	-0.03	-3.1	0.0022	0.018	8584
Eubacteriales sp. MGS:0514	2-hydroxyacetaminophen sulfate*	0.03	3.1	0.0022	0.018	8584
Eubacteriales sp. MGS:0653	1-(1-enyl-palmitoyl)-2-oleoyl-GPC (P-16:0/18:1)*	0.03	3.1	0.0022	0.018	8584
Lachnospira pectinoschiza MGS:0099	indoleacetylglutamine	-0.03	-3.1	0.0022	0.018	8584
Oscillospiraceae sp. MGS:0380	perfluorooctanoate (PFOA)	0.03	3.1	0.0022	0.018	8584
Eubacteriales sp. MGS:0113	oleate/vaccenate (18:1)	-0.03	-3.1	0.0022	0.018	8584
Eubacteriales sp. MGS:0442	4-cholesten-3-one	-0.03	-3.1	0.0022	0.018	8584
Roseburia sp. OM04-15AA MGS:0101	pimeloylcarnitine/3-methyladipoylcarnitine (C7-DC)	-0.03	-3.1	0.0022	0.018	8584
Firmicutes sp. MGS:1007	7-methylxanthine	0.03	3.1	0.0022	0.018	8584
Anaerotruncus colihominis MGS:0307	X - 15674	-0.03	-3.1	0.0022	0.018	8584
Dorea phocaeensis MGS:0865	aconitate [cis or trans]	0.03	3.1	0.0022	0.018	8584
Eubacteriales sp. MGS:0486	glucose	-0.03	-3.1	0.0022	0.018	8583
Eubacteriales sp. MGS:0358	sphingomyelin (d18:1/21:0, d17:1/22:0, d16:1/23:0)*	0.03	3.1	0.0022	0.018	8584
Lactiplantibacillus plantarum subsp. plantarum MGS:0597	dehydroepiandrosterone sulfate (DHEA-S)	-0.03	-3.1	0.0022	0.018	8584
Eubacteriales sp. MGS:0185	X - 12007	-0.03	-3.1	0.0022	0.018	8584
Eubacteriales sp. MGS:0175	hypoxanthine	-0.03	-3.1	0.0022	0.018	8584
Christensenella hongkongensis MGS:0176	glucuronide of piperine metabolite C17H21NO3 (4)*	0.03	3.1	0.0022	0.018	8584
Clostridia sp. MGS:1058	4-acetylcatechol sulfate (1)	0.03	3.1	0.0022	0.018	8584
Eubacteriales sp. MGS:0268	decanoylcarnitine (C10)	-0.03	-3.1	0.0022	0.018	8584
Clostridia sp. MGS:0550	5alpha-androstan-3alpha,17beta-diol disulfate	-0.03	-3.1	0.0022	0.018	8584
Bifidobacterium pullorum subsp. gallinarum MGS:1171	4-ethylphenylsulfate	0.03	3.1	0.0022	0.018	8584
Limosilactobacillus oris MGS:1462	N-acetyl-cadaverine	0.05	3.1	0.0022	0.018	3812
Eubacteriales sp. MGS:0533	alpha-hydroxyisocaproate	-0.03	-3.1	0.0022	0.018	8584
Lachnospiraceae sp. MGS:0326	X - 19183	0.03	3.1	0.0022	0.018	8584
Eubacteriales sp. MGS:0137	bilirubin degradation product, C16H18N2O5 (2)**	0.03	3.1	0.0022	0.018	8584
Roseburia sp. AM16-25 MGS:0344	X - 24411	-0.04	-3.1	0.0022	0.018	4772
Ruminococcus sp. MGS:0126	glucuronide of piperine metabolite C17H21NO3 (3)*	-0.03	-3.1	0.0022	0.018	8584
Eubacteriales sp. MGS:0548	perfluorooctanesulfonate (PFOS)	-0.03	-3.1	0.0022	0.018	8584
Prevotellaceae sp. MGS:1125	N-acetylglycine	-0.03	-3.1	0.0022	0.018	8584
Blautia sp. An46 MGS:1487	5-acetylamino-6-formylamino-3-methyluracil	0.03	3.1	0.0022	0.018	8583
Anaeromassilibacillus sp. An250 MGS:0169	N-acetyl-cadaverine	-0.05	-3.1	0.0022	0.018	3812
Candidatus Methanomassiliicoccus intestinalis MGS:0994	branched chain 14:0 dicarboxylic acid**	0.03	3.1	0.0022	0.018	8584
Oscillospiraceae sp. MGS:0507	N-acetyl-2-aminoadipate	-0.03	-3.1	0.0022	0.018	8584
Prevotella sp. MGS:1009	X - 25422	-0.03	-3.1	0.0022	0.018	8584
Lachnoclostridium sp. An138 MGS:0395	X - 12216	0.03	3.1	0.0022	0.018	8584
Eubacteriales sp. MGS:0505	margaroylcarnitine (C17)*	0.03	3.1	0.0022	0.018	8584
Enterocloster citroniae MGS:0285	erythritol	0.03	3.1	0.0022	0.018	8583
Enorma massiliensis MGS:0928	ergothioneine	-0.03	-3.1	0.0022	0.018	8584
Oscillospiraceae sp. MGS:0060	17alpha-hydroxypregnanolone glucuronide	-0.05	-3.1	0.0022	0.018	3812
Firmicutes sp. MGS:0641	X - 12101	-0.03	-3.1	0.0022	0.018	8584
Clostridia sp. MGS:1053	docosahexaenoate (DHA; 22:6n3)	0.03	3.1	0.0022	0.018	8584
Clostridium sp. MGS:0050	dihomo-linolenate (20:3n3 or n6)	0.03	3.1	0.0022	0.018	8584
Eubacteriales sp. MGS:0196	xanthosine	0.03	3.1	0.0022	0.018	8584
Turicibacter sanguinis MGS:0274	perfluorooctanesulfonate (PFOS)	0.03	3.1	0.0022	0.018	8584
Clostridium sp. MGS:0059	X - 13684	0.03	3.1	0.0022	0.018	8584
Clostridia sp. MGS:0933	X - 12906	0.03	3.1	0.0022	0.018	8584
Bilophila wadsworthia MGS:0049	N-acetylaspartate (NAA)	-0.03	-3.1	0.0022	0.018	8584
Eubacteriales sp. MGS:0548	X - 22520	0.05	3.1	0.0022	0.018	3812
Eubacteriales sp. MGS:0781	5alpha-pregnan-3beta,20alpha-diol monosulfate (2)	0.03	3.1	0.0022	0.018	8584
Clostridiaceae sp. MGS:0608	dihydrocaffeate sulfate (2)	0.03	3.1	0.0022	0.018	8583
Firmicutes sp. MGS:0454	X - 21661	0.05	3.1	0.0022	0.018	3812
Eubacteriales sp. MGS:0438	3-amino-2-piperidone	0.03	3.1	0.0022	0.018	8584
Eggerthella lenta MGS:0225	adipoylcarnitine (C6-DC)	0.03	3.1	0.0022	0.018	8584
Eubacteriales sp. MGS:0062	2,3-dihydroxy-2-methylbutyrate	-0.03	-3.1	0.0022	0.018	8584
Clostridia sp. MGS:0508	X - 18887	0.03	3.1	0.0022	0.018	8584
Oscillospiraceae sp. MGS:1133	X - 11632	0.03	3.1	0.0022	0.018	8584
Agathobaculum sp. MGS:0679	alpha-hydroxycaproate	0.05	3.1	0.0022	0.018	3812
Clostridium sp. M62/1 MGS:0354	oleoyl-arachidonoyl-glycerol (18:1/20:4) [2]*	0.03	3.1	0.0022	0.018	8584
Bacteroides sp. MGS:0611	hydroxycotinine	-0.03	-3.1	0.0022	0.018	8584
Oscillospiraceae sp. MGS:0648	1-dihomo-linolenylglycerol (20:3)	-0.03	-3.1	0.0022	0.018	8584
Oscillospiraceae sp. MGS:0074	nicotinamide riboside	-0.03	-3.1	0.0022	0.018	8584
Oscillospiraceae sp. MGS:0380	X - 15674	0.03	3.1	0.0022	0.018	8584
Eubacteriales sp. MGS:1391	1-myristoyl-2-arachidonoyl-GPC (14:0/20:4)*	-0.03	-3.1	0.0022	0.018	8584
Eubacteriales sp. MGS:0453	1-oleoylglycerol (18:1)	-0.03	-3.1	0.0022	0.018	8584
Eubacteriales sp. MGS:0306	N-acetyltyrosine	0.03	3.1	0.0022	0.018	8584
Limosilactobacillus vaginalis MGS:1341	diacylglycerol (16:1/18:2 [2], 16:0/18:3 [1])*	0.05	3.1	0.0022	0.018	3812
Eubacteriales sp. MGS:0062	3,4-dihydroxybutyrate	-0.03	-3.1	0.0022	0.018	8583
Lachnospiraceae sp. MGS:1325	N-acetylglucosamine/N-acetylgalactosamine	0.03	3.1	0.0022	0.018	8584
Clostridia sp. MGS:0564	9,10-DiHOME	0.03	3.1	0.0022	0.018	8584
Eubacteriales sp. MGS:0418	X - 12906	0.03	3.1	0.0022	0.018	8584
Eubacteriales sp. MGS:0878	1-linoleoyl-GPE (18:2)*	0.03	3.1	0.0022	0.018	8584
Eubacteriales sp. MGS:1576	ethyl glucuronide	0.03	3.1	0.0022	0.018	8584
Alistipes communis MGS:0064	1-(1-enyl-palmitoyl)-2-palmitoyl-GPC (P-16:0/16:0)*	0.03	3.1	0.0022	0.018	8584
Oscillospiraceae sp. MGS:0941	N-acetyl-2-aminoadipate	0.03	3.1	0.0022	0.018	8584
Eubacteriales sp. MGS:0396	1-palmitoyl-2-linoleoyl-GPI (16:0/18:2)	-0.03	-3.1	0.0022	0.018	8583
Butyricicoccus sp. OM04-18BH MGS:0139	oleoyl ethanolamide	-0.03	-3.1	0.0022	0.018	8584
Eubacteriales sp. MGS:0846	homostachydrine*	0.03	3.1	0.0022	0.018	8584
Eubacteriales sp. MGS:0482	3-(3-hydroxyphenyl)propionate sulfate	-0.03	-3.1	0.0022	0.018	8584
Eubacteriales sp. MGS:0721	tetradecadienoate (14:2)*	-0.03	-3.1	0.0022	0.018	8584
Lachnospiraceae sp. MGS:1066	taurocholenate sulfate*	0.03	3.1	0.0022	0.018	8584
Eubacteriales sp. MGS:1379	octadecenedioate (C18:1-DC)	0.03	3.1	0.0022	0.018	8584
Eubacteriales sp. MGS:1377	hydroxypalmitoyl sphingomyelin (d18:1/16:0(OH))**	0.03	3.1	0.0022	0.018	8584
Clostridiaceae sp. MGS:0471	N-delta-acetylornithine	0.03	3.1	0.0022	0.018	8584
Firmicutes sp. MGS:0641	sphingosine 1-phosphate	-0.03	-3.1	0.0022	0.018	8584
Anaerotignum faecicola MGS:0090	X - 21829	0.04	3.1	0.0022	0.018	4772
Megasphaera sp. BL7 MGS:1145	cholesterol sulfate	-0.04	-3.1	0.0022	0.018	5703
Holdemania massiliensis MGS:0415	carotene diol (1)	0.03	3.1	0.0022	0.018	8584
Enterococcus faecalis MGS:0742	mannitol/sorbitol	0.03	3.1	0.0022	0.018	8583
Eubacteriales sp. MGS:0644	5-acetylamino-6-formylamino-3-methyluracil	-0.03	-3.1	0.0022	0.018	8583
Prevotella hominis MGS:0797	caprylate (8:0)	-0.03	-3.1	0.0022	0.018	8584
Traorella massiliensis MGS:0669	7-alpha-hydroxy-3-oxo-4-cholestenoate (7-Hoca)	-0.03	-3.1	0.0022	0.018	8584
Bifidobacterium longum subsp. longum MGS:0038	4-acetamidobutanoate	-0.03	-3.1	0.0022	0.018	8584
Oscillospiraceae sp. MGS:0806	hypotaurine	-0.03	-3.1	0.0022	0.018	8583
Eubacteriales sp. MGS:0505	1-carboxyethylisoleucine	-0.03	-3.1	0.0022	0.018	8584
Clostridia sp. MGS:1217	glycine conjugate of C10H14O2 (1)*	-0.03	-3.1	0.0022	0.018	8584
Monoglobus pectinilyticus MGS:0295	1-stearoyl-2-docosahexaenoyl-GPE (18:0/22:6)*	-0.03	-3.1	0.0022	0.018	8584
[Clostridium] innocuum MGS:0365	pyrraline	-0.03	-3.1	0.0022	0.018	8584
Eubacteriales sp. MGS:0190	2'-O-methyluridine	0.03	3.1	0.0022	0.018	8584
Eubacteriales sp. MGS:0418	leucine	-0.03	-3.1	0.0022	0.018	8584
Eubacteriales sp. MGS:0084	palmitate (16:0)	-0.03	-3.1	0.0022	0.018	8584
Eubacteriales sp. MGS:0757	N-acetylglutamate	-0.03	-3.1	0.0022	0.018	8584
Firmicutes sp. MGS:1164	deoxycholic acid glucuronide	-0.03	-3.1	0.0022	0.018	8584
Eubacteriales sp. MGS:0622	hydroxycotinine	0.03	3.1	0.0022	0.018	8584
Bacteria sp. MGS:0459	sphingomyelin (d17:1/14:0, d16:1/15:0)*	-0.03	-3.1	0.0022	0.018	8584
Clostridia sp. MGS:0885	2-hydroxybutyrate/2-hydroxyisobutyrate	-0.03	-3.1	0.0022	0.018	8583
Frisingicoccus caecimuris MGS:1092	X - 17325	-0.03	-3.1	0.0022	0.018	8584
Eubacteriales sp. MGS:0821	behenoyl dihydrosphingomyelin (d18:0/22:0)*	-0.03	-3.1	0.0022	0.018	8584
Eubacteriales sp. MGS:0730	oleoyl-linoleoyl-glycerol (18:1/18:2) [2]	-0.03	-3.1	0.0022	0.018	8584
Eubacteriales sp. MGS:0125	fructosyllysine	-0.03	-3.1	0.0022	0.018	8584
Eubacteriales sp. MGS:0635	glucuronide of piperine metabolite C17H21NO3 (5)*	-0.03	-3.1	0.0022	0.018	8584
Clostridia sp. MGS:0011	(16 or 17)-methylstearate (a19:0 or i19:0)	-0.03	-3.1	0.0022	0.018	8584
Hungatella hathewayi MGS:0455	resveratrol disulfate (1)*	0.03	3.1	0.0022	0.018	8584
Clostridia sp. MGS:0954	malonylcarnitine	-0.03	-3.1	0.0022	0.018	8584
Coprobacillus sp. MGS:0022	xanthine	0.03	3.1	0.0022	0.018	8583
Eubacteriales sp. MGS:0472	branched-chain, straight-chain, or cyclopropyl 10:1 fatty acid (1)*	0.03	3.1	0.0022	0.018	8584
Eubacteriales sp. MGS:1522	X - 24494	0.03	3.1	0.0022	0.018	8584
Clostridia sp. MGS:1254	hexadecadienoate (16:2n6)	0.03	3.1	0.0022	0.018	8584
Dorea sp. AF24-7LB MGS:0086	gamma-tocopherol/beta-tocopherol	0.03	3.1	0.0022	0.018	8584
Leuconostoc lactis MGS:1458	imidazole propionate	0.03	3.1	0.0022	0.018	8584
Olsenella timonensis MGS:1080	citraconate/glutaconate	0.03	3.1	0.0022	0.018	8583
Eubacteriales sp. MGS:0211	isobutyrylglycine	0.03	3.1	0.0022	0.018	8584
Candidatus Borkfalkiales sp. MGS:1284	nisinate (24:6n3)	-0.03	-3.1	0.0022	0.018	8584
Ruminococcus sp. AF41-9 MGS:0203	cytosine	0.03	3.1	0.0022	0.018	8584
Clostridia sp. MGS:1020	X - 12117	-0.03	-3.1	0.0022	0.018	8584
Eubacteriales sp. MGS:0709	Urolithin B glucuronide	-0.05	-3.1	0.0022	0.018	3812
Lachnospiraceae sp. MGS:0625	N-methylproline	-0.03	-3.1	0.0022	0.018	8584
Prevotella colorans MGS:1470	X - 25523	0.03	3.1	0.0022	0.018	8584
Eubacteriales sp. MGS:0216	1-(1-enyl-palmitoyl)-2-arachidonoyl-GPE (P-16:0/20:4)*	0.03	3.1	0.0022	0.018	8584
Eubacteriales sp. MGS:0624	methionine	0.03	3.1	0.0022	0.018	8584
Firmicutes sp. MGS:0454	fumarate	0.03	3.1	0.0022	0.018	8583
Eubacteriales sp. MGS:0621	hydroxypalmitoyl sphingomyelin (d18:1/16:0(OH))**	0.03	3.1	0.0022	0.018	8584
Eubacteriales sp. MGS:0468	nisinate (24:6n3)	-0.03	-3.1	0.0022	0.018	8584
Eubacteriales sp. MGS:0509	cysteine-glutathione disulfide	0.03	3.1	0.0022	0.018	8584
Eubacteriales sp. MGS:0317	cysteine s-sulfate	0.03	3.1	0.0022	0.018	8583
Oscillospiraceae sp. MGS:0774	caprylate (8:0)	0.03	3.1	0.0022	0.018	8584
[Clostridium] innocuum MGS:0365	1H-indole-7-acetic acid	-0.05	-3.1	0.0022	0.018	3812
Coprococcus eutactus MGS:0155	tryptophan	0.03	3.1	0.0022	0.018	8584
Bacteroidales sp. MGS:1236	1-palmitoyl-GPE (16:0)	0.03	3.1	0.0022	0.018	8584
Clostridium sp. M62/1 MGS:0354	cis-3,4-methyleneheptanoate	0.03	3.1	0.0022	0.018	8584
Eubacteriales sp. MGS:0702	gamma-glutamylisoleucine*	-0.03	-3.1	0.0022	0.018	8584
Eubacteriales sp. MGS:0215	1-palmitoyl-2-dihomo-linolenoyl-GPC (16:0/20:3n3 or 6)*	-0.03	-3.1	0.0022	0.018	8584
Clostridium phoceensis MGS:0014	N-acetylkynurenine (2)	0.03	3.1	0.0022	0.018	8584
Oscillospiraceae sp. MGS:0388	6-oxopiperidine-2-carboxylate	-0.03	-3.1	0.0022	0.018	8584
Eubacteriales sp. MGS:0419	trans-2-hexenoylglycine	0.03	3.1	0.0022	0.018	8584
Blautia obeum MGS:0001	X - 24494	-0.03	-3.1	0.0022	0.018	8584
Veillonellales sp. MGS:1363	4-hydroxyhippurate	0.03	3.1	0.0022	0.018	8584
Dorea phocaeensis MGS:0865	X - 25520	-0.03	-3.1	0.0022	0.018	8584
Intestinibacter sp. MGS:0194	5-hydroxyhexanoate	-0.03	-3.1	0.0022	0.018	8584
Lachnospiraceae sp. MGS:0246	3,7-dimethylurate	-0.03	-3.1	0.0022	0.018	8584
Clostridia sp. MGS:0929	azelate (C9-DC)	0.03	3.1	0.0022	0.018	8584
Eubacteriales sp. MGS:0902	propionylglycine	0.03	3.1	0.0022	0.018	8584
Enterobacter asburiae MGS:1639	betaine	0.03	3.1	0.0022	0.018	8584
Oscillibacter sp. MGS:0734	sebacate (C10-DC)	-0.03	-3.1	0.0022	0.018	8584
Eubacteriales sp. MGS:0668	xanthurenate	-0.03	-3.1	0.0022	0.018	8584
Eubacteriales sp. MGS:0383	N2,N5-diacetylornithine	0.03	3.1	0.0022	0.018	8584
Eubacteriales sp. MGS:0577	(2 or 3)-decenoate (10:1n7 or n8)	0.03	3.1	0.0022	0.018	8584
Eubacteriales sp. MGS:0791	1-(1-enyl-palmitoyl)-2-linoleoyl-GPC (P-16:0/18:2)*	0.03	3.1	0.0022	0.018	8584
Eubacteriales sp. MGS:0870	1-stearoyl-2-arachidonoyl-GPE (18:0/20:4)	-0.03	-3.1	0.0022	0.018	8584
Latilactobacillus curvatus MGS:1505	N-palmitoyl-sphinganine (d18:0/16:0)	0.03	3.1	0.0022	0.018	8584
Collinsella sp. WCA1-178-WT-3 (M2) MGS:1245	1-methyl-5-imidazolelactate	-0.03	-3.1	0.0022	0.018	8584
Roseburia hominis MGS:0035	nicotinamide riboside	-0.03	-3.1	0.0022	0.018	8584
Eubacteriales sp. MGS:0544	chenodeoxycholate	-0.03	-3.1	0.0022	0.018	8584
Oscillospiraceae sp. MGS:1516	behenoyl sphingomyelin (d18:1/22:0)*	0.03	3.1	0.0022	0.018	8584
Coprobacillus sp. MGS:0022	N2,N2-dimethylguanosine	0.03	3.1	0.0022	0.018	8584
Catenibacterium mitsuokai MGS:0775	X - 12283	-0.03	-3.1	0.0022	0.018	8584
Eubacteriales sp. MGS:0062	nisinate (24:6n3)	-0.03	-3.1	0.0022	0.018	8584
Eubacteriales sp. MGS:0438	adenosine 5'-monophosphate (AMP)	0.03	3.1	0.0022	0.018	8584
Oscillospiraceae sp. MGS:0770	X - 25371	0.03	3.1	0.0022	0.018	8584
Clostridium sp. MGS:0605	2-aminoheptanoate	0.03	3.1	0.0022	0.018	8584
Eubacteriales sp. MGS:0406	X - 12127	-0.03	-3.1	0.0022	0.018	8584
Flintibacter sp. MGS:0922	S-carboxyethylcysteine	0.05	3.1	0.0022	0.018	3812
Eubacteriales sp. MGS:0474	X - 12283	0.03	3.1	0.0022	0.018	8584
Flintibacter sp. MGS:0922	xanthine	-0.03	-3.1	0.0022	0.018	8583
Eubacteriales sp. MGS:0421	indolepropionate	0.03	3.1	0.0022	0.018	8584
Eubacteriales sp. MGS:1305	X - 23997	0.03	3.1	0.0022	0.018	8584
Eubacteriales sp. MGS:0531	1-palmitoyl-GPE (16:0)	0.03	3.1	0.0022	0.018	8584
Clostridia sp. MGS:0276	X - 12100	-0.03	-3.1	0.0022	0.018	8584
Flavonifractor sp. An10 MGS:0495	2-aminobutyrate	-0.03	-3.1	0.0022	0.018	8584
Traorella massiliensis MGS:0669	4-hydroxyglutamate	-0.03	-3.1	0.0022	0.018	8584
Eubacteriales sp. MGS:1239	hexadecadienoate (16:2n6)	0.03	3.1	0.0022	0.018	8584
Allisonella histaminiformans MGS:0332	1-carboxyethyltyrosine	0.03	3.1	0.0022	0.018	8584
Eubacteriales sp. MGS:1422	X - 24953	-0.05	-3.1	0.0022	0.018	3812
Bifidobacterium pullorum subsp. gallinarum MGS:1171	5-hydroxymethyl-2-furoic acid	0.05	3.1	0.0022	0.018	3812
Sutterella sp. KLE1602 MGS:0228	1,2-dilinoleoyl-GPC (18:2/18:2)	-0.03	-3.1	0.0022	0.018	8584
Clostridia sp. MGS:1410	1-palmitoyl-2-arachidonoyl-GPI (16:0/20:4)*	-0.03	-3.1	0.0022	0.018	8584
Parabacteroides goldsteinii MGS:0279	1-stearoyl-GPE (18:0)	0.03	3.1	0.0022	0.018	8584
Eubacteriales sp. MGS:0213	1-carboxyethyltyrosine	-0.03	-3.1	0.0022	0.018	8584
Oscillospiraceae sp. MGS:0998	1-methyl-5-imidazoleacetate	-0.03	-3.1	0.0022	0.018	8584
Lachnospiraceae sp. MGS:0389	X - 21821	0.03	3.1	0.0022	0.018	8584
Roseburia intestinalis MGS:0078	1-ribosyl-imidazoleacetate*	-0.03	-3.1	0.0022	0.018	8584
Desulfovibrio piger MGS:0240	catechol sulfate	-0.03	-3.1	0.0022	0.018	8584
Lachnospiraceae sp. MGS:0040	branched chain 14:0 dicarboxylic acid**	-0.03	-3.1	0.0022	0.018	8584
Streptococcus agalactiae MGS:1733	cetirizine	0.03	3.1	0.0022	0.018	8584
Eubacteriales sp. MGS:0342	N-stearoyltaurine	-0.03	-3.1	0.0022	0.018	8584
Eubacteriales sp. MGS:0196	deoxycholic acid 3-sulfate	0.05	3.1	0.0022	0.018	3812
Oscillospiraceae sp. MGS:0130	X - 16087	0.03	3.1	0.0022	0.018	8584
Blautia sp. AF19-10LB MGS:0157	tryptophan	0.03	3.1	0.0022	0.018	8584
Senegalimassilia anaerobia MGS:0129	caffeic acid sulfate	-0.03	-3.1	0.0022	0.018	8583
Oscillospiraceae sp. MGS:0693	X - 21353	0.03	3.1	0.0022	0.018	8584
Oscillospiraceae sp. MGS:0765	1-palmitoyl-2-docosahexaenoyl-GPC (16:0/22:6)	0.03	3.1	0.0022	0.018	8584
Eubacteriales sp. MGS:1059	X - 18886	0.03	3.1	0.0022	0.018	8584
Eubacteriales sp. MGS:1355	isobutyrylglycine	0.03	3.1	0.0022	0.018	8584
Alistipes finegoldii MGS:0077	citramalate	-0.03	-3.1	0.0022	0.018	8584
Intestinimonas butyriciproducens MGS:0187	sphingomyelin (d17:1/14:0, d16:1/15:0)*	0.03	3.1	0.0022	0.018	8584
Eubacteriales sp. MGS:0771	arachidoylcarnitine (C20)*	0.03	3.1	0.0022	0.018	8584
Lactobacillus iners MGS:1845	N,N,N-trimethyl-alanylproline betaine (TMAP)	-0.03	-3.1	0.0022	0.018	8584
Clostridia sp. MGS:1152	glycochenodeoxycholate glucuronide (1)	-0.03	-3.1	0.0022	0.018	8584
Eubacteriales sp. MGS:0880	S-methylcysteine	0.03	3.1	0.0022	0.018	8584
Clostridia sp. MGS:0553	phenol sulfate	-0.03	-3.1	0.0022	0.018	8584
Eubacteriales sp. MGS:0671	1-stearoyl-2-oleoyl-GPE (18:0/18:1)	-0.03	-3.1	0.0022	0.018	8584
Clostridia sp. MGS:0931	gamma-glutamylvaline	-0.03	-3.1	0.0022	0.018	8584
Firmicutes sp. MGS:1222	X - 12104	-0.03	-3.1	0.0022	0.018	8584
Eubacteriales sp. MGS:0353	3-hydroxyhexanoylcarnitine (1)	0.03	3.1	0.0022	0.018	8584
Eubacteriales sp. MGS:0321	alpha-ketoglutarate	-0.03	-3.1	0.0022	0.018	8583
Clostridium sp. AF15-31 MGS:0293	gamma-CEHC	0.03	3.1	0.0022	0.018	8584
Eubacteriales sp. MGS:0427	3b-hydroxy-5-cholenoic acid	-0.03	-3.1	0.0022	0.018	8584
[Ruminococcus] torques MGS:0034	ribonate	0.03	3.1	0.0022	0.018	8583
Bacteria sp. MGS:0483	X - 21312	-0.03	-3.1	0.0022	0.018	8584
Lachnospiraceae sp. MGS:1423	deoxycholic acid 12-sulfate*	0.03	3.1	0.0022	0.018	8584
Barnesiella intestinihominis MGS:0055	arabonate/xylonate	0.03	3.1	0.0022	0.018	8583
Clostridium celatum MGS:0808	succinylcarnitine (C4-DC)	-0.03	-3.1	0.0022	0.018	8584
Eubacteriales sp. MGS:0671	heme	-0.03	-3.1	0.0022	0.018	8584
Eubacteriales sp. MGS:0856	N1-methyladenosine	-0.03	-3.1	0.0022	0.018	8584
Akkermansia sp. BIOML-A59 MGS:0800	4-hydroxyglutamate	-0.03	-3.1	0.0022	0.018	8584
Ruminococcus sp. AM42-11 MGS:0002	5alpha-androstan-3alpha,17beta-diol monosulfate (1)	0.03	3.1	0.0022	0.018	8584
Eubacteriales sp. MGS:0984	urea	-0.03	-3.1	0.0022	0.018	8584
Eubacteriales sp. MGS:0477	sphingomyelin (d18:2/24:1, d18:1/24:2)*	0.03	3.1	0.0022	0.018	8584
Faecalibacterium sp. OF04-11AC MGS:0070	1-hydroxy-2-naphthalenecarboxylate	-0.03	-3.1	0.0022	0.018	8584
Blautia hansenii MGS:0981	vanillic acid glycine	-0.03	-3.1	0.0022	0.018	8584
Ruminococcus champanellensis MGS:0716	9,10-DiHOME	0.03	3.1	0.0022	0.018	8584
Eubacteriales sp. MGS:0373	arginine	0.03	3.1	0.0022	0.018	8584
Eubacteriales sp. MGS:0338	deoxycholic acid 12-sulfate*	-0.03	-3.1	0.0022	0.018	8584
Lactococcus lactis subsp. lactis MGS:0318	N-methyltaurine	-0.03	-3.1	0.0022	0.018	8583
Enterocloster clostridioformis MGS:0686	sphingomyelin (d18:2/16:0, d18:1/16:1)*	-0.03	-3.1	0.0022	0.018	8584
Eubacteriales sp. MGS:0827	X - 21842	0.03	3.1	0.0022	0.018	8584
Eubacteriales sp. MGS:1208	hydrochlorothiazide	0.03	3.1	0.0022	0.018	8584
[Ruminococcus] torques MGS:0088	X - 11299	-0.03	-3.1	0.0022	0.018	8584
Lachnotalea sp. AF33-28 MGS:0403	3-hydroxybutyrate (BHBA)	0.03	3.1	0.0022	0.018	8583
Lachnospiraceae sp. MGS:0890	5alpha-androstan-3alpha,17alpha-diol monosulfate	-0.03	-3.1	0.0022	0.018	8584
Eubacteriales sp. MGS:0434	phenol glucuronide	-0.03	-3.1	0.0022	0.018	8584
Bacteria sp. MGS:0459	octadecanedioate (C18-DC)	0.03	3.1	0.0022	0.018	8584
Eubacterium ramulus MGS:0387	1-arachidonoyl-GPC (20:4n6)*	-0.03	-3.1	0.0022	0.018	8584
Staphylococcus aureus MGS:1538	X - 21742	-0.03	-3.1	0.0022	0.018	8584
Eubacteriales sp. MGS:0270	cysteine-glutathione disulfide	0.03	3.1	0.0022	0.018	8584
Clostridia sp. MGS:0094	10-heptadecenoate (17:1n7)	-0.03	-3.1	0.0022	0.018	8584
Eggerthella lenta MGS:0225	O-desmethylvenlafaxine	0.03	3.1	0.0022	0.018	8584
Eubacteriales sp. MGS:1109	X - 24418	0.03	3.1	0.0022	0.018	8584
Gemmiger sp. MGS:0862	X - 25279	0.03	3.1	0.0022	0.018	8584
Streptococcus mutans MGS:0677	1-cerotoyl-GPC (26:0)*	-0.03	-3.1	0.0022	0.018	8584
Dorea phocaeensis MGS:0865	X - 24757	-0.03	-3.1	0.0022	0.018	8584
Alistipes timonensis MGS:0586	alpha-ketoglutaramate*	0.03	3.1	0.0022	0.018	8583
Eubacteriales sp. MGS:0557	deoxycholate	-0.03	-3.1	0.0022	0.018	8584
Eubacteriales sp. MGS:0671	5-acetylamino-6-amino-3-methyluracil	-0.03	-3.1	0.0022	0.018	8583
Eubacteriales sp. MGS:1204	5-acetylamino-6-amino-3-methyluracil	0.03	3.1	0.0022	0.018	8583
Eggerthellales sp. MGS:1316	X - 24475	0.03	3.1	0.0022	0.018	8584
Ruminococcus sp. AF41-9 MGS:0203	gentisate	0.03	3.1	0.0022	0.018	8584
Ruminococcus sp. AM28-41 MGS:0631	cortisol	-0.03	-3.1	0.0022	0.018	8584
Faecalibacterium prausnitzii MGS:0029	indoleacetate	-0.03	-3.1	0.0022	0.018	8584
Lachnospiraceae sp. MGS:1335	X - 17367	-0.03	-3.1	0.0022	0.018	8584
Cloacibacillus evryensis MGS:0566	X - 24556	0.05	3.1	0.0022	0.018	3812
Eubacteriales sp. MGS:0254	sulfate of piperine metabolite C18H21NO3 (1)*	0.03	3.1	0.0022	0.018	8584
Oscillospiraceae sp. MGS:0098	X - 17351	-0.03	-3.1	0.0022	0.018	8584
Bifidobacterium adolescentis MGS:0056	propionylglycine	-0.03	-3.1	0.0022	0.018	8584
Eubacteriales sp. MGS:0349	X - 11378	0.04	3.1	0.0022	0.018	4772
Bifidobacterium catenulatum subsp. kashiwanohense MGS:0292	3-hydroxyhippurate sulfate	0.03	3.1	0.0022	0.018	8584
Eubacteriales sp. MGS:0457	pregnenediol disulfate (C21H34O8S2)*	-0.03	-3.1	0.0022	0.018	8584
Eubacteriales sp. MGS:0396	N4-acetylcytidine	-0.03	-3.1	0.0022	0.018	8584
Oscillospiraceae sp. MGS:0429	1,5-anhydroglucitol (1,5-AG)	0.03	3.1	0.0022	0.018	8584
Lachnospiraceae sp. MGS:1066	3-carboxy-4-methyl-5-propyl-2-furanpropanoate (CMPF)	-0.03	-3.1	0.0022	0.018	8584
Firmicutes sp. MGS:0942	Fibrinopeptide A*	0.03	3.1	0.0022	0.018	8584
Blautia sp. SG-772 MGS:0063	1-palmitoyl-2-oleoyl-GPI (16:0/18:1)*	0.03	3.1	0.0022	0.018	8584
Clostridia sp. MGS:1128	X - 24344	-0.03	-3.1	0.0022	0.018	8584
Clostridia sp. MGS:1217	succinylcarnitine (C4-DC)	-0.03	-3.1	0.0022	0.018	8584
Eubacteriales sp. MGS:0711	3b-hydroxy-5-cholenoic acid	0.03	3.1	0.0022	0.018	8584
Mogibacterium kristiansenii MGS:0522	X - 21258	-0.03	-3.1	0.0022	0.018	8584
Eubacteriales sp. MGS:0080	O-desmethylvenlafaxine	0.03	3.1	0.0022	0.018	8584
Phascolarctobacterium succinatutens MGS:0315	tyrosine	0.03	3.1	0.0022	0.018	8584
Lachnospiraceae sp. MGS:0667	tridecenedioate (C13:1-DC)*	-0.03	-3.1	0.0022	0.018	8584
Oscillospiraceae sp. MGS:0445	1-arachidonoyl-GPC (20:4n6)*	-0.03	-3.1	0.0022	0.018	8584
Anaeromassilibacillus sp. An250 MGS:0169	X - 26119	0.07	3.1	0.0022	0.018	1891
Clostridium sp. AF34-13 MGS:0173	indoleacetoylcarnitine*	-0.04	-3.1	0.0022	0.018	5703
Clostridiaceae sp. MGS:0491	solanidine	0.03	3.1	0.0022	0.018	8584
Eubacteriales sp. MGS:0426	glycolithocholate sulfate*	-0.03	-3.1	0.0022	0.018	8584
Eubacteriales sp. MGS:0477	citraconate/glutaconate	0.03	3.1	0.0022	0.018	8583
Eubacteriales sp. MGS:0221	lactosyl-N-palmitoyl-sphingosine (d18:1/16:0)	0.03	3.1	0.0022	0.018	8584
Eubacteriales sp. MGS:0209	N-acetylaspartate (NAA)	0.03	3.1	0.0022	0.018	8584
Oscillospiraceae sp. MGS:0693	1,5-anhydroglucitol (1,5-AG)	-0.03	-3.1	0.0022	0.018	8584
Eubacteriales sp. MGS:1078	4-methoxyphenol sulfate	-0.03	-3.1	0.0022	0.018	8584
Ruminococcus champanellensis MGS:0716	N,N-dimethyl-pro-pro	0.03	3.1	0.0022	0.018	8584
Traorella massiliensis MGS:0669	arabonate/xylonate	0.03	3.1	0.0022	0.018	8583
Phascolarctobacterium faecium MGS:0170	1-linoleoyl-GPA (18:2)*	0.05	3.1	0.0022	0.018	3812
Eubacteriales sp. MGS:0856	dodecanedioate (C12-DC)	0.03	3.1	0.0022	0.018	8584
Holdemania sp. Marseille-P2844 MGS:0201	1-linolenoyl-GPC (18:3)*	-0.03	-3.1	0.0022	0.018	8584
Eubacteriales sp. MGS:0229	N-delta-acetylornithine	0.03	3.1	0.0022	0.018	8584
Clostridia sp. MGS:0272	glucuronide of piperine metabolite C17H21NO3 (4)*	-0.03	-3.1	0.0022	0.018	8584
Eubacteriales sp. MGS:0568	metabolonic lactone sulfate	-0.03	-3.1	0.0022	0.018	8584
Eubacteriales sp. MGS:1135	X - 13553	-0.03	-3.1	0.0022	0.018	8584
Lachnospiraceae sp. MGS:0043	X - 11315	0.03	3.1	0.0022	0.018	8584
Clostridia sp. MGS:1252	thyroxine	-0.03	-3.1	0.0022	0.018	8584
Evtepia gabavorous MGS:0114	X - 19141	-0.03	-3.1	0.0022	0.018	8584
Clostridia sp. MGS:0401	N,N,N-trimethyl-5-aminovalerate	-0.03	-3.1	0.0022	0.018	8584
Eubacteriales sp. MGS:0269	stachydrine	0.03	3.1	0.0022	0.018	8584
Clostridia sp. MGS:1127	asparagine	0.03	3.1	0.0022	0.018	8584
Enterobacter roggenkampii MGS:1434	X - 12830	-0.03	-3.1	0.0022	0.018	8584
Eubacteriales sp. MGS:0754	X - 15674	0.03	3.1	0.0022	0.018	8584
Eubacteriales sp. MGS:0751	cis-3,4-methyleneheptanoylcarnitine	-0.03	-3.1	0.0022	0.018	8584
Eubacteriales sp. MGS:0348	1,2,3-benzenetriol sulfate (1)	-0.03	-3.1	0.0022	0.018	8584
Lachnospiraceae sp. MGS:0930	X - 21796	-0.03	-3.1	0.0022	0.018	8584
Akkermansia muciniphila MGS:0110	N-acetylglycine	0.03	3.1	0.0022	0.018	8584
Dialister massiliensis MGS:0497	X - 12411	0.03	3.1	0.0022	0.018	8584
Merdimonas faecis MGS:0494	X - 21821	-0.03	-3.1	0.0022	0.018	8584
Lachnospiraceae sp. MGS:0890	dopamine 3-O-sulfate	-0.03	-3.1	0.0022	0.018	8584
Christensenella hongkongensis MGS:0176	3-hydroxy-2-methylpyridine sulfate	-0.03	-3.1	0.0022	0.018	8584
Eubacteriales sp. MGS:0895	palmitoleoylcarnitine (C16:1)*	0.03	3.1	0.0022	0.018	8584
Streptococcus australis MGS:0310	imidazole lactate	0.03	3.1	0.0022	0.018	8584
Lachnospiraceae sp. MGS:0297	erucate (22:1n9)	0.03	3.1	0.0022	0.018	8584
Firmicutes sp. MGS:0501	X - 12849	-0.03	-3.1	0.0022	0.018	8584
Bacteria sp. MGS:0778	glycyrrhetinate	0.03	3.1	0.0022	0.018	8584
Burkholderiales sp. MGS:0840	X - 24241	0.05	3.1	0.0022	0.018	3812
Eubacteriales sp. MGS:0270	lactosyl-N-palmitoyl-sphingosine (d18:1/16:0)	0.03	3.1	0.0022	0.018	8584
Enterocloster asparagiformis MGS:0466	oleoyl-oleoyl-glycerol (18:1/18:1) [2]*	0.05	3.1	0.0022	0.018	3812
Clostridia sp. MGS:0879	X - 21364	-0.03	-3.1	0.0022	0.018	8584
Collinsella aerofaciens MGS:0019	5-hydroxyhexanoate	-0.03	-3.1	0.0022	0.018	8584
Clostridium sp. MGS:0050	3-(3-amino-3-carboxypropyl)uridine*	0.03	3.1	0.0022	0.018	8584
Phocaeicola coprophilus MGS:0657	X - 12456	0.03	3.1	0.0022	0.018	8584
Clostridia sp. MGS:0661	sphingomyelin (d18:1/19:0, d19:1/18:0)*	-0.03	-3.1	0.0022	0.018	8584
Prevotella sp. MGS:1175	Urolithin B glucuronide	0.05	3.1	0.0022	0.018	3812
Lachnospiraceae sp. MGS:0890	N-acetylcarnosine	-0.03	-3.1	0.0022	0.018	8584
Eubacteriales sp. MGS:0717	tyramine O-sulfate	-0.03	-3.1	0.0022	0.018	8584
Firmicutes sp. MGS:0587	1-oleoylglycerol (18:1)	-0.03	-3.1	0.0022	0.018	8584
Lachnospiraceae sp. MGS:1024	cholate	-0.03	-3.1	0.0022	0.018	8584
Eubacteriales sp. MGS:0107	phenyllactate (PLA)	-0.03	-3.1	0.0022	0.018	8583
Firmicutes sp. MGS:1195	X - 12216	0.03	3.1	0.0022	0.018	8584
Clostridia sp. MGS:1356	X - 24531	0.05	3.1	0.0022	0.018	3812
Coprococcus comes MGS:0016	nicotinamide riboside	-0.03	-3.1	0.0022	0.018	8584
Eubacteriales sp. MGS:0630	dodecenedioate (C12:1-DC)*	0.03	3.1	0.0022	0.018	8584
Eggerthellales sp. MGS:1368	GlcNAc sulfate conjugate of C21H34O2 steroid**	-0.03	-3.1	0.0022	0.018	8584
Clostridia sp. MGS:0435	2-aminoadipate	-0.03	-3.1	0.0022	0.018	8584
Eubacteriales sp. MGS:0329	palmitoylcholine	0.03	3.1	0.0022	0.018	8584
Dorea formicigenerans MGS:0006	hypoxanthine	0.03	3.1	0.0022	0.018	8584
Eubacteriales sp. MGS:0132	beta-citrylglutamate	-0.03	-3.1	0.0022	0.018	8584
Eubacteriales sp. MGS:0427	3-hydroxyadipate	-0.03	-3.1	0.0022	0.018	8583
Clostridia sp. MGS:1262	X - 23662	-0.03	-3.1	0.0022	0.018	8584
Eubacteriales sp. MGS:0635	suberoylcarnitine (C8-DC)	0.05	3.1	0.0022	0.018	3812
Eubacteriales sp. MGS:0702	dihydrocaffeate sulfate (2)	0.03	3.1	0.0022	0.018	8583
Lachnospiraceae sp. MGS:0127	imidazole propionate	-0.03	-3.1	0.0022	0.018	8584
Eubacteriales sp. MGS:0489	gamma-glutamylphenylalanine	-0.03	-3.1	0.0022	0.018	8584
Oscillospiraceae sp. MGS:0384	1-stearoyl-GPC (18:0)	0.03	3.1	0.0022	0.018	8584
Eubacteriales sp. MGS:0565	X - 11787	0.03	3.1	0.0022	0.018	8584
Eubacteriales sp. MGS:0232	X - 15245	-0.03	-3.1	0.0022	0.018	8584
Bacteria sp. MGS:0500	linolenoylcarnitine (C18:3)*	-0.03	-3.1	0.0022	0.018	8584
Eubacteriales sp. MGS:0554	3-carboxy-4-methyl-5-propyl-2-furanpropanoate (CMPF)	-0.03	-3.1	0.0022	0.018	8584
Oscillospiraceae sp. MGS:0612	X - 15486	-0.03	-3.1	0.0022	0.018	8584
Lachnospira pectinoschiza MGS:0099	X - 18922	0.03	3.1	0.0022	0.018	8584
Proteobacteria sp. MGS:0275	1-stearoyl-2-oleoyl-GPC (18:0/18:1)	0.03	3.1	0.0022	0.018	8584
Eubacteriales sp. MGS:0983	X - 14939	0.03	3.1	0.0022	0.018	8584
Eubacteriales sp. MGS:0572	erucate (22:1n9)	0.03	3.1	0.0022	0.018	8584
Dorea formicigenerans MGS:0006	homostachydrine*	-0.03	-3.1	0.0022	0.018	8584
Oscillospiraceae sp. MGS:0507	X - 18935	0.05	3.1	0.0022	0.018	3812
Lachnospiraceae sp. MGS:0725	X - 25271	-0.03	-3.1	0.0022	0.018	8584
Lachnospiraceae sp. MGS:0930	4-allylcatechol sulfate	-0.03	-3.1	0.0022	0.018	8584
Anaeromassilibacillus sp. Marseille-P3371 MGS:0304	guanidinoacetate	0.03	3.1	0.0022	0.018	8583
Lachnospiraceae sp. MGS:1005	hydroxy-CMPF*	-0.03	-3.1	0.0022	0.018	8584
Eubacteriales sp. MGS:0350	1-palmitoleoyl-GPC (16:1)*	-0.03	-3.1	0.0022	0.018	8584
Fusicatenibacter saccharivorans MGS:0004	3-hydroxysebacate	-0.03	-3.1	0.0022	0.018	8584
Streptococcus mutans MGS:0677	androstenediol (3beta,17beta) disulfate (1)	-0.03	-3.1	0.0022	0.018	8584
Eubacteriales sp. MGS:0547	4-vinylguaiacol sulfate	0.03	3.1	0.0022	0.018	8584
Oscillospiraceae sp. MGS:0445	X - 12126	-0.03	-3.1	0.0022	0.018	8584
Eubacteriales sp. MGS:0447	dimethyl sulfone	0.03	3.1	0.0022	0.018	8584
Clostridia sp. MGS:1262	deoxycholate	-0.03	-3.1	0.0022	0.018	8584
Oscillospiraceae sp. MGS:1203	3-acetylphenol sulfate	0.03	3.1	0.0022	0.018	8584
Bacteria sp. MGS:1229	3-hydroxydecanoate	0.03	3.1	0.0022	0.018	8584
Clostridia sp. MGS:0787	picolinoylglycine	-0.03	-3.1	0.0022	0.018	8584
Ruthenibacterium lactatiformans MGS:0020	glycochenodeoxycholate	-0.03	-3.1	0.0022	0.018	8584
Eubacteriales sp. MGS:0572	X - 12283	-0.03	-3.1	0.0022	0.018	8584
Eubacteriales sp. MGS:0193	taurochenodeoxycholate	-0.03	-3.1	0.0022	0.018	8584
Clostridia sp. MGS:1333	X - 21829	-0.04	-3.1	0.0022	0.018	4772
Bifidobacterium adolescentis MGS:0056	cys-gly, oxidized	0.03	3.1	0.0022	0.018	8584
[Collinsella] massiliensis MGS:1264	4-acetylphenol sulfate	0.03	3.1	0.0022	0.018	8584
Collinsella aerofaciens MGS:0019	linoleoyl ethanolamide	-0.03	-3.1	0.0022	0.018	8584
Eubacteriales sp. MGS:0268	argininate*	0.03	3.1	0.0022	0.018	8584
Clostridia sp. MGS:1152	tyrosine	-0.03	-3.1	0.0022	0.018	8584
Eubacteriales sp. MGS:0322	X - 23665	0.03	3.1	0.0022	0.018	8584
Oscillospiraceae sp. MGS:1161	quinate	0.03	3.1	0.0022	0.018	8583
Eubacteriales sp. MGS:0609	X - 21441	-0.03	-3.1	0.0022	0.018	8584
Sutterella sp. KLE1602 MGS:0228	1-palmitoyl-2-oleoyl-GPI (16:0/18:1)*	0.03	3.1	0.0022	0.018	8584
Desulfovibrio piger MGS:0955	(R)-3-hydroxybutyrylcarnitine	0.03	3.1	0.0022	0.018	8584
Oscillospiraceae sp. MGS:0134	X - 21383	0.03	3.1	0.0022	0.018	8584
Bacteroidales sp. MGS:0906	carnitine of C10H14O2 (5)*	0.04	3.1	0.0022	0.018	4772
Eubacteriales sp. MGS:0482	hippurate	-0.03	-3.1	0.0022	0.018	8584
Eubacteriales sp. MGS:0331	oleoylcholine	0.03	3.1	0.0022	0.018	8584
Clostridia sp. MGS:0918	5-hydroxylysine	-0.03	-3.1	0.0022	0.018	8584
Bifidobacterium dentium MGS:0579	N-acetylalanine	0.03	3.1	0.0022	0.018	8583
Lachnospiraceae sp. MGS:1318	1-palmitoyl-2-palmitoleoyl-GPC (16:0/16:1)*	-0.03	-3.1	0.0022	0.018	8584
Intestinimonas massiliensis MGS:1304	X - 26111	0.03	3.1	0.0022	0.018	8584
Clostridia sp. MGS:0828	N-ethylglycinexylidide	-0.03	-3.1	0.0022	0.018	8584
Clostridia sp. MGS:1053	sphingadienine	-0.03	-3.1	0.0022	0.018	8584
Pseudoflavonifractor sp. MGS:0844	trans-3,4-methyleneheptanoate	-0.03	-3.1	0.0022	0.018	8584
Clostridia sp. MGS:0011	2R,3R-dihydroxybutyrate	0.03	3.1	0.0022	0.018	8583
Firmicutes sp. MGS:1178	pregnanediol-3-glucuronide	0.03	3.1	0.0022	0.018	8584
Bacteria sp. MGS:0218	dihydrocaffeate sulfate (2)	-0.03	-3.1	0.0022	0.018	8583
Desulfovibrio desulfuricans MGS:0904	X - 24494	0.03	3.1	0.0022	0.018	8584
Eubacteriales sp. MGS:0125	guaiacol sulfate	0.03	3.1	0.0022	0.018	8584
Oscillibacter sp. MGS:0046	sphingomyelin (d18:1/22:1, d18:2/22:0, d16:1/24:1)*	0.03	3.1	0.0022	0.018	8584
Veillonella dispar MGS:0227	21-hydroxypregnenolone disulfate	-0.03	-3.1	0.0022	0.018	8584
Oscillibacter sp. PEA192 MGS:0021	threonine	-0.03	-3.1	0.0022	0.018	8584
Clostridia sp. MGS:0599	phenol sulfate	-0.03	-3.1	0.0022	0.018	8584
Eubacteriales sp. MGS:0740	X - 12816	0.03	3.1	0.0022	0.018	8584
Streptococcus mutans MGS:0677	3-hydroxystearate	-0.03	-3.1	0.0022	0.018	8584
Firmicutes sp. MGS:0587	N,N,N-trimethyl-5-aminovalerate	-0.03	-3.1	0.0022	0.018	8584
Merdimonas faecis MGS:0494	cholate	0.03	3.1	0.0022	0.018	8584
Dorea sp. AF36-15AT MGS:0052	trigonelline (N'-methylnicotinate)	-0.03	-3.1	0.0022	0.018	8584
Eubacteriales sp. MGS:0668	N-palmitoyl-sphinganine (d18:0/16:0)	-0.03	-3.1	0.0022	0.018	8584
Eubacteriales sp. MGS:0480	glucoheptose	0.05	3.1	0.0022	0.018	3812
Lachnospiraceae sp. MGS:0433	1-stearoyl-2-docosahexaenoyl-GPC (18:0/22:6)	-0.03	-3.1	0.0022	0.018	8584
Eubacteriales sp. MGS:0701	gamma-glutamylisoleucine*	-0.03	-3.1	0.0022	0.018	8584
Erysipelatoclostridium ramosum MGS:0538	trans-2-hexenoylglycine	0.03	3.1	0.0022	0.018	8584
Eubacteriales sp. MGS:0674	X - 21442	0.03	3.1	0.0022	0.018	8584
Firmicutes sp. MGS:0341	X - 25828	0.03	3.1	0.0022	0.018	8584
Eubacteriales sp. MGS:0377	glycerol	-0.03	-3.1	0.0022	0.018	8584
Eubacteriales sp. MGS:0668	trimethylamine N-oxide	0.03	3.1	0.0022	0.018	8584
Eubacteriales sp. MGS:0506	vanillic alcohol sulfate	0.03	3.1	0.0022	0.018	8584
Lachnospiraceae sp. MGS:1398	X - 21736	0.03	3.1	0.0022	0.018	8584
Ruminococcus sp. AF17-22AC MGS:0208	X - 25983	0.05	3.1	0.0022	0.018	3812
Eubacteriales sp. MGS:0291	3-hydroxyhippurate	-0.03	-3.1	0.0022	0.018	8584
Eubacteriales sp. MGS:1369	X - 12407	-0.03	-3.1	0.0022	0.018	8584
Clostridia sp. MGS:1062	N-acetylglucosamine/N-acetylgalactosamine	-0.03	-3.1	0.0022	0.018	8584
Oscillospiraceae sp. MGS:0475	9-hydroxystearate	-0.03	-3.1	0.0022	0.018	8584
Eubacteriales sp. MGS:0216	3-hydroxydecanoylcarnitine	-0.03	-3.1	0.0022	0.018	8584
Clostridium sp. AF34-13 MGS:0173	3-amino-2-piperidone	-0.03	-3.1	0.0022	0.018	8584
Oscillospiraceae sp. MGS:0382	stachydrine	0.03	3.1	0.0022	0.018	8584
Oscillospiraceae sp. MGS:0134	guaiacol sulfate	0.03	3.1	0.0022	0.018	8584
Agathobaculum sp. MGS:0679	X - 24546	0.03	3.1	0.0022	0.018	8584
Odoribacter splanchnicus MGS:0041	nonanoylcarnitine (C9)	0.03	3.1	0.0022	0.018	8584
Eubacteriales sp. MGS:0880	succinoyltaurine	-0.03	-3.1	0.0022	0.018	8583
Bilophila wadsworthia MGS:0049	2-aminobutyrate	0.03	3.1	0.0022	0.018	8584
Parasutterella sp. MGS:0485	dimethylarginine (SDMA + ADMA)	-0.03	-3.1	0.0022	0.018	8584
Eubacteriales sp. MGS:0913	1-palmitoyl-2-arachidonoyl-GPC (16:0/20:4n6)	0.03	3.1	0.0022	0.018	8584
Eubacteriales sp. MGS:0829	1,5-anhydroglucitol (1,5-AG)	-0.03	-3.1	0.0022	0.018	8584
Clostridia sp. MGS:1286	X - 14056	-0.03	-3.1	0.0022	0.018	8584
Sutterella wadsworthensis MGS:0143	2-methoxyresorcinol sulfate	0.03	3.1	0.0022	0.018	8584
Eubacteriales sp. MGS:1261	X - 21733	-0.03	-3.1	0.0022	0.018	8584
Acidaminococcus intestini MGS:0407	1-carboxyethylvaline	0.03	3.1	0.0022	0.018	8584
Clostridia sp. MGS:0929	3-methoxycatechol sulfate (2)	0.03	3.1	0.0022	0.018	8584
Eubacteriales sp. MGS:0635	2-ketocaprylate	-0.03	-3.1	0.0022	0.018	8584
Ruthenibacterium lactatiformans MGS:0020	docosapentaenoate (n3 DPA; 22:5n3)	0.03	3.1	0.0022	0.018	8584
Clostridia sp. MGS:0918	1-oleoylglycerol (18:1)	-0.03	-3.1	0.0022	0.018	8584
Faecalibacterium prausnitzii MGS:0025	4-hydroxyglutamate	0.03	3.1	0.0022	0.018	8584
Eubacteriales sp. MGS:0322	fructosyllysine	-0.03	-3.1	0.0022	0.018	8584
Oscillospiraceae sp. MGS:0060	X - 21364	-0.03	-3.1	0.0022	0.018	8584
Lachnospiraceae sp. MGS:0326	X - 12726	0.03	3.1	0.0022	0.018	8584
Eubacteriales sp. MGS:0656	cis-3,4-methyleneheptanoylcarnitine	-0.03	-3.1	0.0022	0.018	8584
Sutterella sp. AM11-39 MGS:0816	o-cresol sulfate	0.03	3.1	0.0022	0.018	8584
Veillonella dispar MGS:0227	glycine conjugate of C10H12O2*	-0.03	-3.1	0.0022	0.018	8584
Clostridia sp. MGS:0094	sphingomyelin (d18:0/18:0, d19:0/17:0)*	-0.03	-3.1	0.0022	0.018	8584
Eubacteriales sp. MGS:0269	tetrahydrocortisol glucuronide	-0.03	-3.1	0.0022	0.018	8584
Eubacteriales sp. MGS:1114	5-acetylamino-6-formylamino-3-methyluracil	0.03	3.1	0.0022	0.018	8583
[Ruminococcus] torques MGS:0034	4-ethyl-2-methoxyphenol sulfate	-0.03	-3.1	0.0022	0.018	8584
Romboutsia sp. MGS:0558	nervonoylcarnitine (C24:1)*	0.03	3.1	0.0022	0.018	8584
Eubacteriales sp. MGS:0678	X - 25417	0.03	3.1	0.0022	0.018	8584
Eubacteriales sp. MGS:1023	X - 23587	-0.03	-3.1	0.0022	0.018	8584
Clostridia sp. MGS:0909	stearoylcarnitine (C18)	0.03	3.1	0.0022	0.018	8584
Eubacteriales sp. MGS:1011	cholate	-0.03	-3.1	0.0022	0.018	8584
Parasutterella excrementihominis MGS:0159	1-methyl-4-imidazoleacetate	-0.03	-3.1	0.0022	0.018	8584
Clostridium sp. AF37-5 MGS:0076	1-(1-enyl-palmitoyl)-2-oleoyl-GPC (P-16:0/18:1)*	0.03	3.1	0.0022	0.018	8584
Eubacteriales sp. MGS:0851	X - 23639	0.03	3.1	0.0022	0.018	8584
Oscillospiraceae sp. MGS:1552	1,7-dimethylurate	-0.03	-3.1	0.0022	0.018	8584
Eubacteriales sp. MGS:1120	formiminoglutamate	-0.03	-3.1	0.0022	0.018	8584
Eubacteriales sp. MGS:1187	cotinine N-oxide	0.03	3.1	0.0022	0.018	8584
Clostridia sp. MGS:0515	uracil	0.03	3.1	0.0022	0.018	8584
Oscillospiraceae sp. MGS:0445	1-stearoyl-2-docosahexaenoyl-GPC (18:0/22:6)	0.03	3.1	0.0022	0.018	8584
Hafnia alvei MGS:1228	X - 25810	0.03	3.1	0.0022	0.018	8584
Enterobacter kobei MGS:1532	paraxanthine	-0.03	-3.1	0.0022	0.018	8584
Erysipelotrichales sp. MGS:0283	X - 11787	-0.03	-3.1	0.0022	0.018	8584
Eubacteriales sp. MGS:0637	X - 21339	-0.03	-3.1	0.0022	0.018	8584
Blautia massiliensis MGS:0023	4-acetaminophen sulfate	-0.03	-3.1	0.0022	0.018	8584
Eubacteriales sp. MGS:0694	1-carboxyethylvaline	-0.03	-3.1	0.0022	0.018	8584
Eubacteriales sp. MGS:1320	X - 23587	-0.03	-3.1	0.0022	0.018	8584
Eubacteriales sp. MGS:0924	X - 17351	0.03	3.1	0.0022	0.018	8584
Eubacteriales sp. MGS:0308	1-palmitoyl-2-linoleoyl-GPE (16:0/18:2)	-0.03	-3.1	0.0022	0.018	8584
Lachnospiraceae sp. MGS:0975	1-cerotoyl-GPC (26:0)*	0.03	3.1	0.0022	0.018	8584
Eubacteriaceae sp. MGS:0591	5-hydroxyindole sulfate	0.03	3.1	0.0022	0.018	8584
Eubacteriales sp. MGS:0511	docosapentaenoylcarnitine (C22:5n3)*	-0.03	-3.1	0.0022	0.018	8584
Firmicutes sp. MGS:1014	octadecanedioylcarnitine (C18-DC)*	0.03	3.1	0.0022	0.018	8584
Roseburia intestinalis MGS:0078	X - 11880	0.03	3.1	0.0022	0.018	8584
Collinsella intestinalis MGS:0802	heptanoate (7:0)	-0.03	-3.1	0.0022	0.018	8584
Eubacteriales sp. MGS:0213	X - 18901	0.03	3.1	0.0022	0.018	8584
Oscillospiraceae sp. MGS:0286	N-acetylisoleucine	0.05	3.1	0.0022	0.018	3812
Odoribacter splanchnicus MGS:0041	dodecenedioate (C12:1-DC)*	0.03	3.1	0.0022	0.018	8584
Intestinimonas butyriciproducens MGS:0187	2-aminoheptanoate	-0.03	-3.1	0.0022	0.018	8584
Lachnospiraceae sp. MGS:0172	3-hydroxyadipate	-0.03	-3.1	0.0022	0.018	8583
Eubacteriales sp. MGS:1256	3-hydroxysebacate	0.03	3.1	0.0022	0.018	8584
Firmicutes sp. MGS:1195	X - 23641	-0.03	-3.1	0.0022	0.018	8584
Porphyromonas somerae MGS:1372	3-hydroxykynurenine	0.05	3.1	0.0022	0.018	3812
Clostridia sp. MGS:0896	X - 12851	0.03	3.1	0.0022	0.018	8584
Dialister pneumosintes MGS:1496	1-oleoyl-GPE (18:1)	0.03	3.1	0.0022	0.018	8584
Streptococcus oralis subsp. oralis MGS:0705	oxalate (ethanedioate)	-0.03	-3.1	0.0022	0.018	8584
Limosilactobacillus oris MGS:1462	sphingomyelin (d18:1/20:0, d16:1/22:0)*	-0.03	-3.1	0.0022	0.018	8584
Eubacteriales sp. MGS:1051	1,2-dipalmitoyl-GPC (16:0/16:0)	0.03	3.1	0.0022	0.018	8584
Intestinimonas massiliensis MGS:0198	glucuronide of piperine metabolite C17H21NO3 (3)*	-0.03	-3.1	0.0022	0.018	8584
Clostridia sp. MGS:0368	sphingomyelin (d17:1/14:0, d16:1/15:0)*	0.03	3.1	0.0022	0.018	8584
Alistipes putredinis MGS:0033	5alpha-androstan-3alpha,17beta-diol disulfate	0.03	3.1	0.0022	0.018	8584
Oscillospiraceae sp. MGS:0982	N6,N6,N6-trimethyllysine	-0.03	-3.1	0.0022	0.018	8584
[Clostridium] symbiosum MGS:0370	eicosenedioate (C20:1-DC)*	-0.04	-3.1	0.0022	0.018	6693
Eubacteriales sp. MGS:0751	X - 11632	-0.03	-3.1	0.0022	0.018	8584
Eubacteriales sp. MGS:0069	X - 16935	-0.03	-3.1	0.0022	0.018	8584
Collinsella aerofaciens MGS:0019	glycosyl-N-behenoyl-sphingadienine (d18:2/22:0)*	-0.03	-3.1	0.0022	0.018	8584
Pseudoruminococcus massiliensis MGS:0346	dihydroferulic acid sulfate	-0.03	-3.1	0.0022	0.018	8584
Flavonifractor sp. An10 MGS:0495	X - 11795	0.03	3.1	0.0022	0.018	8584
Eubacteriales sp. MGS:0486	X - 24953	-0.05	-3.1	0.0022	0.018	3812
Faecalitalea cylindroides MGS:0523	3-methyl catechol sulfate (1)	0.03	3.1	0.0022	0.018	8584
Flintibacter sp. KGMB00164 MGS:0374	3-methylglutaconate	0.03	3.1	0.0022	0.018	8583
Firmicutes sp. MGS:1195	levulinoylcarnitine	-0.03	-3.1	0.0022	0.018	8584
Eubacteriales sp. MGS:1112	X - 23639	0.03	3.1	0.0022	0.018	8584
Eubacteriales sp. MGS:1473	X - 11850	0.03	3.1	0.0022	0.018	8584
Clostridia sp. MGS:0733	4-allylcatechol sulfate	0.03	3.1	0.0022	0.018	8584
Eubacteriales sp. MGS:0524	X - 12544	-0.03	-3.1	0.0022	0.018	8584
Clostridium sp. MGS:0444	anthranilate	-0.04	-3.1	0.0022	0.018	6693
Eubacteriales sp. MGS:0215	3-hydroxystachydrine*	0.03	3.1	0.0022	0.018	8584
Eubacteriales sp. MGS:0908	X - 17357	-0.03	-3.1	0.0022	0.018	8584
Eubacteriales sp. MGS:0280	5-methyluridine (ribothymidine)	0.03	3.1	0.0022	0.018	8584
Blautia massiliensis MGS:0023	linolenoylcarnitine (C18:3)*	-0.03	-3.1	0.0022	0.018	8584
Eubacteriales sp. MGS:0524	homovanillate (HVA)	-0.03	-3.1	0.0022	0.018	8584
Evtepia gabavorous MGS:0114	hexadecasphingosine (d16:1)*	0.03	3.1	0.0022	0.018	8584
Roseburia sp. AM59-24XD MGS:0391	N-stearoyl-sphinganine (d18:0/18:0)*	-0.03	-3.1	0.0022	0.018	8584
Evtepia gabavorous MGS:0114	2'-O-methylcytidine	-0.03	-3.1	0.0022	0.018	8584
Eubacteriales sp. MGS:0298	trans-3,4-methyleneheptanoate	-0.03	-3.1	0.0022	0.018	8584
Lachnospiraceae sp. MGS:0393	1,3,7-trimethylurate	0.03	3.1	0.0022	0.018	8584
Oscillibacter sp. MGS:0372	alpha-hydroxyisocaproate	-0.03	-3.1	0.0022	0.018	8584
Lachnospiraceae sp. MGS:1325	X - 23639	-0.03	-3.1	0.0022	0.018	8584
Eubacteriales sp. MGS:0646	1-(1-enyl-palmitoyl)-2-oleoyl-GPC (P-16:0/18:1)*	0.03	3.1	0.0022	0.018	8584
Blautia obeum MGS:0001	suberoylcarnitine (C8-DC)	0.05	3.1	0.0022	0.018	3812
Eubacteriales sp. MGS:0988	1-methylxanthine	-0.03	-3.1	0.0022	0.018	8584
Bifidobacterium longum subsp. longum MGS:0038	gamma-glutamylphenylalanine	0.03	3.1	0.0022	0.018	8584
Collinsella sp. AF08-23 MGS:1036	4-hydroxychlorothalonil	-0.03	-3.1	0.0022	0.018	8584
Eubacteriales sp. MGS:1320	taurodeoxycholic acid 3-sulfate	-0.03	-3.1	0.0022	0.018	8584
Eubacteriales sp. MGS:0263	X - 12127	-0.03	-3.1	0.0022	0.018	8584
Eubacteriales sp. MGS:0633	4-methyl-2-oxopentanoate	-0.03	-3.1	0.0022	0.018	8584
Eubacteriales sp. MGS:0107	X - 07765	0.03	3.1	0.0022	0.018	8584
Pseudoflavonifractor sp. MGS:0844	citraconate/glutaconate	0.03	3.1	0.0022	0.018	8583
Oscillospiraceae sp. MGS:0343	tryptophan	-0.03	-3.1	0.0022	0.018	8584
Eubacteriales sp. MGS:1256	6-oxopiperidine-2-carboxylate	-0.03	-3.1	0.0022	0.018	8584
Eubacteriales sp. MGS:1314	X - 17354	0.03	3.1	0.0022	0.018	8584
Faecalibacterium prausnitzii MGS:0029	2-hydroxysebacate	-0.03	-3.1	0.0022	0.018	8584
Firmicutes sp. MGS:0817	X - 17653	0.03	3.1	0.0022	0.018	8584
Eubacteriales sp. MGS:0656	X - 17365	0.03	3.1	0.0022	0.018	8584
Eubacteriales sp. MGS:0518	glycohyocholate	0.03	3.1	0.0022	0.018	8584
Eubacteriales sp. MGS:1011	venlafaxine	0.03	3.1	0.0022	0.018	8584
Oscillospiraceae sp. MGS:0925	taurocholenate sulfate*	-0.03	-3.1	0.0022	0.018	8584
Firmicutes sp. MGS:0570	4-guanidinobutanoate	0.03	3.1	0.0022	0.018	8584
Firmicutes sp. MGS:0397	5-hydroxy-2-methylpyridine sulfate	0.03	3.1	0.0022	0.018	8584
Ruminococcus sp. AM42-11 MGS:0002	1-linoleoyl-GPA (18:2)*	-0.05	-3.1	0.0022	0.018	3812
Blautia sp. An46 MGS:1487	carotene diol (2)	-0.03	-3.1	0.0022	0.018	8584
Eubacteriales sp. MGS:0084	glutamine conjugate of C7H12O2*	-0.03	-3.1	0.0022	0.018	8584
Eubacteriales sp. MGS:0154	3-methylhistidine	0.03	3.1	0.0022	0.018	8584
Bifidobacterium longum subsp. longum MGS:0038	2-oxoarginine*	-0.03	-3.1	0.0022	0.018	8584
Lachnospiraceae sp. MGS:0831	X - 17323	-0.03	-3.1	0.0022	0.018	8584
Oscillospiraceae sp. MGS:1270	4-vinylguaiacol sulfate	-0.03	-3.1	0.0022	0.018	8584
Dielma fastidiosa MGS:0400	X - 21661	-0.05	-3.1	0.0022	0.018	3812
Escherichia sp. 4726-5 MGS:1469	X - 25420	0.03	3.1	0.0022	0.018	8584
Lachnoclostridium sp. An131 MGS:0658	X - 24546	0.03	3.1	0.0022	0.018	8584
Faecalibacterium prausnitzii MGS:0017	glutarylcarnitine (C5-DC)	0.03	3.1	0.0022	0.018	8584
Firmicutes sp. MGS:0788	sphingomyelin (d18:2/24:1, d18:1/24:2)*	0.03	3.1	0.0022	0.018	8584
Oscillospiraceae sp. MGS:1203	cholic acid glucuronide	-0.03	-3.1	0.0022	0.018	8584
Actinomycetaceae sp. MGS:1068	tetrahydrocortisol glucuronide	-0.03	-3.1	0.0022	0.018	8584
Eubacteriales sp. MGS:0518	X - 12127	-0.03	-3.1	0.0022	0.018	8584
Blautia sp. AF19-10LB MGS:0157	N-palmitoyl-sphinganine (d18:0/16:0)	-0.03	-3.1	0.0022	0.018	8584
Clostridia sp. MGS:1020	1-pentadecanoylglycerol (15:0)	0.05	3.1	0.0022	0.018	3812
Hungatella hathewayi MGS:0455	gamma-carboxyglutamate	0.04	3.1	0.0022	0.018	4772
Bacteroidales sp. MGS:0818	X - 24556	0.05	3.1	0.0022	0.018	3812
Latilactobacillus sakei subsp. sakei MGS:0836	X - 13844	-0.03	-3.1	0.0022	0.018	8584
Massilimicrobiota timonensis MGS:0825	imidazole propionate	0.03	3.1	0.0022	0.018	8584
Eubacteriales sp. MGS:0406	X - 17653	0.03	3.1	0.0022	0.018	8584
Clostridia sp. MGS:0094	4-hydroxyglutamate	-0.03	-3.1	0.0022	0.018	8584
Lactiplantibacillus plantarum subsp. plantarum MGS:0597	1,2-dilinoleoyl-GPC (18:2/18:2)	-0.03	-3.1	0.0022	0.018	8584
Eubacteriales sp. MGS:0654	X - 21286	0.03	3.1	0.0022	0.018	8584
Clostridia sp. MGS:1039	3-hydroxy-2-ethylpropionate	0.03	3.1	0.0022	0.018	8584
Eubacteriales sp. MGS:0565	theanine	0.03	3.1	0.0022	0.018	8584
Veillonella rogosae MGS:0324	sarcosine	0.03	3.1	0.0022	0.018	8584
Bacteroides cellulosilyticus MGS:0108	1-methyl-5-imidazolelactate	0.03	3.1	0.0022	0.018	8584
Collinsella sp. AF08-23 MGS:1036	X - 17438	-0.03	-3.1	0.0022	0.018	8584
Eubacteriales sp. MGS:0731	2-hydroxybutyrate/2-hydroxyisobutyrate	-0.03	-3.1	0.0022	0.018	8583
Ruminococcus sp. B05 MGS:0261	propionylcarnitine (C3)	0.03	3.1	0.0022	0.018	8584
Eubacteriales sp. MGS:0563	1-palmitoyl-2-oleoyl-GPE (16:0/18:1)	0.03	3.1	0.0022	0.018	8584
Ruminococcus bromii MGS:0089	3-hydroxy-2-ethylpropionate	-0.03	-3.1	0.0022	0.018	8584
Eubacteriales sp. MGS:0116	X - 26119	0.07	3.1	0.0022	0.018	1891
Victivallis lenta MGS:0525	glycochenodeoxycholate	-0.03	-3.1	0.0022	0.018	8584
Hungatella hathewayi MGS:0451	laurate (12:0)	0.03	3.1	0.0022	0.018	8584
Oscillospiraceae sp. MGS:0207	X - 17676	-0.03	-3.1	0.0022	0.018	8584
Eubacteriales sp. MGS:0270	X - 22143	-0.05	-3.1	0.0022	0.018	3812
Oscillospiraceae sp. MGS:0388	21-hydroxypregnenolone disulfate	0.03	3.1	0.0022	0.018	8584
Bacteria sp. MGS:1096	3-methoxycatechol sulfate (2)	0.03	3.1	0.0022	0.018	8584
Lachnospiraceae sp. MGS:0831	1-palmitoyl-GPG (16:0)*	-0.03	-3.1	0.0022	0.018	8584
Eubacteriales sp. MGS:0026	X - 18921	0.03	3.1	0.0022	0.018	8584
Eubacteriales sp. MGS:0947	S-methylcysteine sulfoxide	0.03	3.1	0.0022	0.018	8584
Parolsenella catena MGS:0499	butyrylcarnitine (C4)	0.03	3.1	0.0022	0.018	8584
Bacteroidales sp. MGS:1306	X - 16087	-0.03	-3.1	0.0022	0.018	8584
Alistipes timonensis MGS:0586	X - 24337	-0.03	-3.1	0.0022	0.018	8584
Eubacteriales sp. MGS:0084	1-palmitoyl-2-arachidonoyl-GPI (16:0/20:4)*	-0.03	-3.1	0.0022	0.018	8584
Eubacteriales sp. MGS:1292	methionine sulfoxide	0.03	3.1	0.0022	0.018	8584
Faecalibacterium prausnitzii MGS:0378	2-aminoadipate	0.03	3.1	0.0022	0.018	8584
Firmicutes sp. MGS:0341	cotinine	-0.03	-3.1	0.0022	0.018	8584
Prevotellaceae sp. MGS:1125	N-acetyl-2-aminooctanoate*	-0.03	-3.1	0.0022	0.018	8584
Clostridia sp. MGS:0385	N-acetylglucosamine/N-acetylgalactosamine	-0.03	-3.1	0.0022	0.018	8584
Eubacteriales sp. MGS:0013	lactosyl-N-palmitoyl-sphingosine (d18:1/16:0)	-0.03	-3.1	0.0022	0.018	8584
Eubacteriales sp. MGS:0978	beta-hydroxyisovalerate	-0.03	-3.1	0.0022	0.018	8584
Alistipes putredinis MGS:0033	X - 12849	0.03	3.1	0.0022	0.018	8584
Eubacteriales sp. MGS:0151	N-acetylalliin	0.03	3.1	0.0022	0.018	8584
Lachnospiraceae sp. MGS:0772	ginkgolic acid C15:1	-0.03	-3.1	0.0022	0.018	8583
Clostridium sp. AF15-31 MGS:0293	(R)-3-hydroxybutyrylcarnitine	-0.03	-3.1	0.0022	0.018	8584
Eubacteriales sp. MGS:0367	decadienedioic acid (C10:2-DC)**	0.03	3.1	0.0022	0.018	8584
Pseudoflavonifractor sp. An184 MGS:0253	bilirubin degradation product, C17H18N2O4 (2)**	-0.03	-3.1	0.0022	0.018	8584
Eggerthella lenta MGS:0225	2-hydroxybutyrate/2-hydroxyisobutyrate	0.03	3.1	0.0022	0.018	8583
Oscillospiraceae sp. MGS:1203	X - 23997	0.03	3.1	0.0022	0.018	8584
Lachnospiraceae sp. MGS:0930	2-aminobutyrate	-0.03	-3.1	0.0022	0.018	8584
Intestinibacter sp. MGS:0194	X - 21319	-0.03	-3.1	0.0022	0.018	8584
Clostridia sp. MGS:1127	palmitoylcholine	0.03	3.1	0.0022	0.018	8584
Eubacteriales sp. MGS:0524	3beta-hydroxy-5-cholestenoate	0.03	3.1	0.0022	0.018	8584
Eubacteriales sp. MGS:0659	X - 21736	0.03	3.1	0.0022	0.018	8584
Clostridiaceae sp. MGS:0238	X - 21471	-0.03	-3.1	0.0022	0.018	8584
Lachnospiraceae sp. MGS:0172	cis-3,4-methyleneheptanoylglycine	-0.03	-3.1	0.0022	0.018	8584
Coriobacteriia sp. MGS:0488	X - 12740	-0.03	-3.1	0.0022	0.018	8584
Eubacteriales sp. MGS:0751	methionine sulfoxide	0.03	3.1	0.0022	0.018	8584
Eubacteriales sp. MGS:0820	1-(1-enyl-stearoyl)-2-linoleoyl-GPE (P-18:0/18:2)*	0.03	3.1	0.0022	0.018	8584
Blautia massiliensis MGS:0023	X - 11308	-0.03	-3.1	0.0022	0.018	8584
Clostridium sp. OM07-9AC MGS:0448	X - 17367	0.03	3.1	0.0022	0.018	8584
Eubacteriales sp. MGS:0791	X - 25371	-0.03	-3.1	0.0022	0.018	8584
Eubacteriales sp. MGS:0917	gamma-glutamylisoleucine*	-0.03	-3.1	0.0022	0.018	8584
Dorea formicigenerans MGS:0006	taurine	-0.03	-3.1	0.0022	0.018	8584
Blautia sp. An46 MGS:1487	dihydroferulate	0.03	3.1	0.0022	0.018	8584
Blautia sp. An46 MGS:1487	guanidinosuccinate	-0.04	-3.1	0.0022	0.018	4772
Eubacteriales sp. MGS:0244	glycyrrhetinate	0.03	3.1	0.0022	0.018	8584
Eubacteriales sp. MGS:0568	X - 21733	0.03	3.1	0.0022	0.018	8584
Lachnospiraceae sp. MGS:0236	proline	-0.03	-3.1	0.0022	0.018	8584
Erysipelatoclostridium sp. An173 MGS:1495	2-piperidinone	-0.03	-3.1	0.0022	0.018	8584
Eubacteriales sp. MGS:1027	quinate	-0.03	-3.1	0.0022	0.018	8583
Burkholderiales sp. MGS:0799	X - 17351	-0.03	-3.1	0.0022	0.018	8584
Clostridia sp. MGS:0741	N-acetylaspartate (NAA)	0.03	3.1	0.0022	0.018	8584
Firmicutes sp. MGS:0587	glucuronide of C10H18O2 (1)*	0.03	3.1	0.0022	0.018	8584
Eubacteriales sp. MGS:0405	X - 23659	0.03	3.1	0.0022	0.018	8584
Bifidobacterium catenulatum subsp. kashiwanohense MGS:0292	gamma-glutamyltyrosine	0.03	3.1	0.0022	0.018	8584
Solobacterium moorei MGS:1589	ursodeoxycholate	0.03	3.1	0.0022	0.018	8584
Eubacteriales sp. MGS:0442	2-hydroxylaurate	0.04	3.1	0.0022	0.018	4772
Eggerthellales sp. MGS:1160	X - 24531	0.05	3.1	0.0022	0.018	3812
Clostridia sp. MGS:1549	X - 12407	0.03	3.1	0.0022	0.018	8584
[Ruminococcus] lactaris MGS:0109	2-piperidinone	-0.03	-3.1	0.0022	0.018	8584
Holdemanella sp. MGS:0366	glucose	0.03	3.1	0.0022	0.018	8583
Clostridia sp. MGS:0845	cysteinylglycine disulfide*	-0.03	-3.1	0.0022	0.018	8584
Clostridia sp. MGS:0276	17alpha-hydroxypregnanolone glucuronide	0.05	3.1	0.0022	0.018	3812
Firmicutes sp. MGS:0811	N4-acetylsulfamethoxazole*	-0.04	-3.1	0.0022	0.018	5703
Faecalibacterium prausnitzii MGS:0017	4-hydroxyglutamate	0.03	3.1	0.0022	0.018	8584
Eubacteriales sp. MGS:0600	thyroxine	-0.03	-3.1	0.0022	0.018	8584
Eubacteriales sp. MGS:0092	valylleucine	0.05	3.1	0.0022	0.018	3812
Clostridia sp. MGS:1254	1-oleoyl-2-docosahexaenoyl-GPC (18:1/22:6)*	0.03	3.1	0.0022	0.018	8584
Eubacteriales sp. MGS:0821	N-palmitoyl-sphinganine (d18:0/16:0)	-0.03	-3.1	0.0022	0.018	8584
Eubacteriales sp. MGS:0298	linoleoylcarnitine (C18:2)*	0.03	3.1	0.0022	0.018	8584
Olsenella sp. GAM18 MGS:0319	X - 21383	-0.03	-3.1	0.0022	0.018	8584
Eubacteriales sp. MGS:1077	bilirubin (E,E)*	-0.03	-3.1	0.0022	0.018	8584
Bacteria sp. MGS:1373	carnosine	0.03	3.1	0.0022	0.018	8584
Lentisphaeria sp. MGS:1302	3-acetylphenol sulfate	-0.03	-3.1	0.0022	0.018	8584
Tyzzerella nexilis MGS:0574	glutamine	-0.03	-3.1	0.0022	0.018	8584
Eubacteriales sp. MGS:0215	X - 24411	-0.04	-3.1	0.0022	0.018	4772
Parasutterella excrementihominis MGS:0159	glycosyl-N-behenoyl-sphingadienine (d18:2/22:0)*	0.03	3.1	0.0022	0.018	8584
Limosilactobacillus oris MGS:1462	cystathionine	0.03	3.1	0.0022	0.018	8584
Lactobacillus acidophilus MGS:0672	phytanate	0.05	3.1	0.0022	0.018	3812
Enteroscipio rubneri MGS:0722	adipoylcarnitine (C6-DC)	0.03	3.1	0.0022	0.018	8584
Eubacteriales sp. MGS:0457	pregnanediol-3-glucuronide	0.03	3.1	0.0022	0.018	8584
Eubacteriales sp. MGS:0554	3beta-hydroxy-5-cholestenoate	0.03	3.1	0.0022	0.018	8584
Clostridium sp. SN20 MGS:0603	2-hydroxy-4-(methylthio)butanoic acid	-0.03	-3.1	0.0022	0.018	8583
Eubacteriales sp. MGS:0103	X - 18886	-0.03	-3.1	0.0022	0.018	8584
Erysipelotrichales sp. MGS:1037	X - 25524	0.05	3.1	0.0022	0.018	3812
Eubacteriales sp. MGS:0758	glycosyl ceramide (d18:2/24:1, d18:1/24:2)*	0.03	3.1	0.0022	0.018	8584
Eubacteriales sp. MGS:0618	beta-hydroxyisovalerate	-0.03	-3.1	0.0022	0.018	8584
Erysipelotrichales sp. MGS:0809	3-methylcytidine	0.03	3.1	0.0022	0.018	8584
Clostridia sp. MGS:0960	1-palmitoyl-2-arachidonoyl-GPC (16:0/20:4n6)	-0.03	-3.1	0.0022	0.018	8584
Eubacteriales sp. MGS:1320	X - 21319	-0.03	-3.1	0.0022	0.018	8584
Eubacteriales sp. MGS:0392	cystine	-0.03	-3.1	0.0022	0.018	8584
Erysipelotrichales sp. MGS:0737	lithocholic acid sulfate (2)	0.03	3.1	0.0022	0.018	8584
Clostridia sp. MGS:0746	tryptophan betaine	-0.03	-3.1	0.0022	0.018	8584
Eubacteriales sp. MGS:0614	caprylate (8:0)	-0.03	-3.1	0.0022	0.018	8584
Eubacteriales sp. MGS:0185	2-hydroxybutyrate/2-hydroxyisobutyrate	0.03	3.1	0.0022	0.018	8583
Eubacteriales sp. MGS:0263	glycerol	-0.03	-3.1	0.0022	0.018	8584
Dorea formicigenerans MGS:0006	methyl indole-3-acetate	-0.03	-3.1	0.0022	0.018	8584
[Clostridium] hylemonae MGS:1580	deoxycholic acid 12-sulfate*	0.03	3.1	0.0022	0.018	8584
Oscillospiraceae sp. MGS:0256	2-oxoarginine*	-0.03	-3.1	0.0022	0.018	8584
Eubacteriales sp. MGS:0234	thymine	0.03	3.1	0.0022	0.018	8584
Clostridia sp. MGS:1333	paraxanthine	-0.03	-3.1	0.0022	0.018	8584
Eubacteriales sp. MGS:0907	taurodeoxycholic acid 3-sulfate	-0.03	-3.1	0.0022	0.018	8584
Streptococcus parasanguinis MGS:0117	X - 23974	-0.03	-3.1	0.0022	0.018	8584
Eubacteriales sp. MGS:1031	retinol (Vitamin A)	-0.03	-3.1	0.0022	0.018	8584
Bifidobacterium bifidum MGS:0262	glycochenodeoxycholate	0.03	3.1	0.0022	0.018	8584
Eubacteriales sp. MGS:1243	sphingomyelin (d18:0/18:0, d19:0/17:0)*	-0.03	-3.1	0.0022	0.018	8584
Clostridia sp. MGS:0385	erythritol	-0.03	-3.1	0.0022	0.018	8583
Eubacteriales sp. MGS:0358	N-acetyl-2-aminoadipate	0.03	3.1	0.0022	0.018	8584
Ligilactobacillus salivarius MGS:0919	thymol sulfate	-0.03	-3.1	0.0022	0.018	8584
Gordonibacter urolithinfaciens MGS:0420	2-methylserine	-0.03	-3.1	0.0022	0.018	8584
Peptostreptococcaceae sp. MGS:0200	fumarate	-0.03	-3.1	0.0022	0.018	8583
Bacteroidales sp. MGS:0147	X - 24411	-0.04	-3.1	0.0022	0.018	4772
Flintibacter sp. MGS:0922	glutamine_degradant*	-0.03	-3.1	0.0022	0.018	8584
Ligilactobacillus salivarius MGS:0919	S-methylmethionine	-0.03	-3.1	0.0022	0.018	8584
Eubacteriales sp. MGS:0506	glutamine	0.03	3.1	0.0022	0.018	8584
Clostridia sp. MGS:1193	succinoyltaurine	0.03	3.1	0.0022	0.018	8583
Faecalibacterium sp. OF04-11AC MGS:0070	glycosyl-N-stearoyl-sphingosine (d18:1/18:0)	-0.03	-3.1	0.0022	0.018	8584
Bacteria sp. MGS:0218	stearate (18:0)	0.03	3.1	0.0022	0.018	8584
Alistipes onderdonkii subsp. vulgaris MGS:0047	X - 17353	0.03	3.1	0.0022	0.018	8584
Eubacteriales sp. MGS:0659	glutamine conjugate of C7H12O2*	0.03	3.1	0.0022	0.018	8584
Eubacteriales sp. MGS:1101	X - 11315	-0.03	-3.1	0.0022	0.018	8584
Intestinimonas massiliensis MGS:0198	1-heptadecenoylglycerol (17:1)*	-0.05	-3.1	0.0022	0.018	3812
Oscillospiraceae sp. MGS:0806	dihydroferulate	0.03	3.1	0.0022	0.018	8584
Alistipes dispar MGS:0281	X - 23587	0.03	3.1	0.0022	0.018	8584
Eubacteriales sp. MGS:1391	branched-chain, straight-chain, or cyclopropyl 10:1 fatty acid (1)*	-0.03	-3.1	0.0022	0.018	8584
Alistipes finegoldii MGS:0077	taurochenodeoxycholic acid 3-sulfate	-0.03	-3.1	0.0022	0.018	8584
Lachnospiraceae sp. MGS:0930	1-oleoyl-2-arachidonoyl-GPE (18:1/20:4)*	0.03	3.1	0.0022	0.018	8584
Oscillospiraceae sp. MGS:0729	1-carboxyethylphenylalanine	-0.03	-3.1	0.0022	0.018	8584
Eubacteriales sp. MGS:0976	ethyl alpha-glucopyranoside	-0.03	-3.1	0.0022	0.018	8584
Clostridium sp. D5 MGS:1234	3-hydroxybutyroylglycine**	0.04	3.1	0.0022	0.018	4772
Eubacteriales sp. MGS:1045	1,3,7-trimethylurate	0.03	3.1	0.0022	0.018	8584
Eubacteriales sp. MGS:0555	1-palmitoyl-2-oleoyl-GPI (16:0/18:1)*	0.03	3.1	0.0022	0.018	8584
Eubacteriales sp. MGS:0321	X - 21834	-0.03	-3.1	0.0022	0.018	8584
Streptococcus anginosus MGS:0680	2-O-methylascorbic acid	0.03	3.1	0.0022	0.018	8584
Collinsella stercoris MGS:1140	6-hydroxyindole sulfate	0.03	3.1	0.0022	0.018	8584
Eubacteriales sp. MGS:0148	glyco-beta-muricholate**	0.03	3.1	0.0022	0.018	8584
Eubacteriales sp. MGS:0093	3-hydroxydodecanedioate*	-0.03	-3.1	0.0022	0.018	8584
Eubacteriales sp. MGS:0162	2,3-dihydroxy-2-methylbutyrate	0.03	3.1	0.0022	0.018	8584
Roseburia faecis MGS:0058	1-stearoyl-2-linoleoyl-GPE (18:0/18:2)*	0.03	3.1	0.0022	0.018	8584
Oscillibacter sp. MGS:0046	N-formylphenylalanine	0.03	3.1	0.0022	0.018	8584
Eubacteriales sp. MGS:0202	branched-chain, straight-chain, or cyclopropyl 10:1 fatty acid (1)*	-0.03	-3.1	0.0022	0.018	8584
Eubacteriales sp. MGS:0204	ethyl glucuronide	-0.03	-3.1	0.0022	0.018	8584
Eubacteriales sp. MGS:0311	X - 21364	-0.03	-3.1	0.0022	0.018	8584
Eubacteriales sp. MGS:1709	glucuronide of piperine metabolite C17H21NO3 (4)*	-0.03	-3.1	0.0022	0.018	8584
Eubacteriales sp. MGS:0162	9-hydroxystearate	-0.03	-3.1	0.0022	0.018	8584
Clostridia sp. MGS:1127	oleoylcholine	0.03	3.1	0.0022	0.018	8584
Oscillospiraceae sp. MGS:0384	X - 19438	-0.03	-3.1	0.0022	0.018	8584
Oscillospiraceae sp. MGS:0648	X - 21752	0.03	3.1	0.0022	0.018	8584
Clostridia sp. MGS:0752	benzoylcarnitine*	0.04	3.1	0.0022	0.018	5703
Lachnoclostridium edouardi MGS:0766	urate	0.03	3.1	0.0022	0.018	8584
Eubacteriales sp. MGS:0162	N-methyltaurine	0.03	3.1	0.0022	0.018	8583
Clostridia sp. MGS:0470	2-methylmalonylcarnitine (C4-DC)	0.04	3.1	0.0022	0.018	6693
Oscillospiraceae sp. MGS:0098	eicosenedioate (C20:1-DC)*	-0.04	-3.1	0.0022	0.018	6693
Eubacteriales sp. MGS:0607	propionylglycine	-0.03	-3.1	0.0022	0.018	8584
Erysipelatoclostridium ramosum MGS:0538	X - 12689	0.04	3.1	0.0022	0.018	6693
Erysipelatoclostridium sp. MGS:0313	trans-3,4-methyleneheptanoate	-0.03	-3.1	0.0022	0.018	8584
Eubacteriales sp. MGS:0830	4-acetylphenol sulfate	0.03	3.1	0.0022	0.018	8584
Lachnospiraceae sp. MGS:1066	uridine	-0.03	-3.1	0.0022	0.018	8584
Faecalitalea cylindroides MGS:0523	4-hydroxyglutamate	0.03	3.1	0.0022	0.018	8584
Eggerthellaceae sp. MGS:1186	X - 21842	0.03	3.1	0.0022	0.018	8584
Firmicutes sp. MGS:1202	isovalerate (i5:0)	-0.03	-3.1	0.0022	0.018	8584
Eubacteriales sp. MGS:0902	3b-hydroxy-5-cholenoic acid	-0.03	-3.1	0.0022	0.018	8584
Bacteroides ndongoniae MGS:1359	X - 24795	0.03	3.1	0.0022	0.018	8584
Collinsella stercoris MGS:1140	4-acetylcatechol sulfate (1)	-0.03	-3.1	0.0022	0.018	8584
Clostridiaceae sp. MGS:0431	S-1-pyrroline-5-carboxylate	-0.03	-3.1	0.0022	0.018	8584
Eubacteriales sp. MGS:0568	pregnenediol disulfate (C21H34O8S2)*	-0.03	-3.1	0.0022	0.018	8584
Victivallis vadensis MGS:0689	X - 25271	0.03	3.1	0.0022	0.018	8584
Oscillospiraceae sp. MGS:0437	2-hydroxyacetaminophen sulfate*	0.03	3.1	0.0022	0.018	8584
Clostridium perfringens MGS:0959	gamma-glutamylisoleucine*	0.03	3.1	0.0022	0.018	8584
Eubacteriales sp. MGS:0138	1-methylxanthine	0.03	3.1	0.0022	0.018	8584
Eubacteriales sp. MGS:0580	methionine sulfoxide	-0.03	-3.1	0.0022	0.018	8584
Eubacteriales sp. MGS:0421	N-methyltaurine	0.03	3.1	0.0022	0.018	8583
Enterocloster asparagiformis MGS:0466	hydroxycotinine	0.03	3.1	0.0022	0.018	8584
Lachnospiraceae sp. MGS:0018	eicosenedioate (C20:1-DC)*	0.04	3.1	0.0022	0.018	6693
Firmicutes sp. MGS:0641	1-palmitoylglycerol (16:0)	-0.03	-3.1	0.0022	0.018	8584
Eubacteriales sp. MGS:0536	X - 11299	0.03	3.1	0.0022	0.018	8584
Eubacteriales sp. MGS:0125	X - 24812	-0.03	-3.1	0.0022	0.018	8584
Clostridia sp. MGS:0909	3-ethylcatechol sulfate (1)	0.03	3.1	0.0022	0.018	8584
Fusicatenibacter saccharivorans MGS:0004	X - 18921	0.03	3.1	0.0022	0.018	8584
Eubacteriales sp. MGS:0630	gamma-glutamylglycine	0.03	3.1	0.0022	0.018	8584
Oscillospiraceae sp. MGS:1241	X - 12026	-0.03	-3.1	0.0022	0.018	8584
Coprobacter fastidiosus MGS:0182	4-hydroxyhippurate	-0.03	-3.1	0.0022	0.018	8584
Duodenibacillus massiliensis MGS:0481	X - 24306	-0.05	-3.1	0.0022	0.018	3812
Eubacteriales sp. MGS:0792	linoleoylcarnitine (C18:2)*	-0.03	-3.1	0.0022	0.018	8584
Eubacteriales sp. MGS:0518	X - 18888	0.03	3.1	0.0022	0.018	8584
Merdimonas faecis MGS:0494	X - 24556	-0.05	-3.1	0.0022	0.018	3812
Eubacterium sp. AF16-48 MGS:0219	X - 17301	-0.04	-3.1	0.0022	0.018	6693
Alistipes dispar MGS:0281	androstenediol (3beta,17beta) monosulfate (2)	0.03	3.1	0.0022	0.018	8584
Eubacteriales sp. MGS:0758	N-methyltaurine	0.03	3.1	0.0022	0.018	8583
Oscillospiraceae sp. MGS:1647	fructosyllysine	-0.03	-3.1	0.0022	0.018	8584
Eubacteriales sp. MGS:0439	X - 21796	-0.03	-3.1	0.0022	0.018	8584
Oscillospiraceae sp. MGS:0388	ribonate	-0.03	-3.1	0.0022	0.018	8583
Oscillospiraceae sp. MGS:1049	palmitoyl-sphingosine-phosphoethanolamine (d18:1/16:0)	0.03	3.1	0.0022	0.018	8584
Eubacterium sp. AF17-7 MGS:0165	sphingomyelin (d18:1/19:0, d19:1/18:0)*	0.03	3.1	0.0022	0.018	8584
Coprococcus eutactus MGS:0155	3-(3-hydroxyphenyl)propionate	0.03	3.1	0.0022	0.018	8584
Eubacteriales sp. MGS:0639	nicotine	0.05	3.1	0.0022	0.018	3812
Eubacterium sp. AF16-48 MGS:0219	X - 24456	0.03	3.1	0.0022	0.018	8584
Subdoligranulum sp. APC924/74 MGS:0015	X - 18899	-0.03	-3.1	0.0022	0.018	8584
Eubacteriales sp. MGS:0580	X - 24295	-0.03	-3.1	0.0022	0.018	8584
Eubacteriales sp. MGS:0300	2-aminobutyrate	0.03	3.1	0.0022	0.018	8584
Eubacteriales sp. MGS:0642	X - 11315	0.03	3.1	0.0022	0.018	8584
Oscillospiraceae sp. MGS:0207	N-acetylglutamine	-0.03	-3.1	0.0022	0.018	8583
Anaerostipes sp. BG01 MGS:1509	venlafaxine	0.03	3.1	0.0022	0.018	8584
Clostridia sp. MGS:0879	X - 21441	-0.03	-3.1	0.0022	0.018	8584
Eubacteriales sp. MGS:1147	1-palmitoyl-2-arachidonoyl-GPC (16:0/20:4n6)	-0.03	-3.1	0.0022	0.018	8584
Clostridia sp. MGS:1193	dihydrocaffeate sulfate (2)	0.03	3.1	0.0022	0.018	8583
Eubacteriales sp. MGS:0803	X - 25433	-0.03	-3.1	0.0022	0.018	8584
Streptococcus parasanguinis MGS:0117	diacylglycerol (16:1/18:2 [2], 16:0/18:3 [1])*	0.05	3.1	0.0022	0.018	3812
Eubacteriales sp. MGS:0349	1-palmitoleoylglycerol (16:1)*	-0.03	-3.1	0.0022	0.018	8584
Alistipes senegalensis MGS:0141	trimethylamine N-oxide	0.03	3.1	0.0022	0.018	8584
Eubacteriales sp. MGS:0189	X - 18887	0.03	3.1	0.0022	0.018	8584
Lachnospiraceae sp. MGS:1272	phenol glucuronide	0.03	3.1	0.0022	0.018	8584
Clostridia sp. MGS:0623	N-alpha-acetylornithine	0.03	3.1	0.0022	0.018	8584
Clostridia sp. MGS:0470	oxindolylalanine	0.03	3.1	0.0022	0.018	8584
Lachnospiraceae sp. MGS:1024	linoleoylcarnitine (C18:2)*	-0.03	-3.1	0.0022	0.018	8584
Victivallales sp. MGS:0824	X - 23641	-0.03	-3.1	0.0022	0.018	8584
Firmicutes sp. MGS:0526	dopamine 3-O-sulfate	0.03	3.1	0.0022	0.018	8584
Intestinimonas sp. MGS:1018	nervonoylcarnitine (C24:1)*	0.03	3.1	0.0022	0.018	8584
Firmicutes sp. MGS:0541	gamma-glutamylvaline	-0.03	-3.1	0.0022	0.018	8584
Clostridia sp. MGS:0479	S-1-pyrroline-5-carboxylate	0.03	3.1	0.0022	0.018	8584
Eubacteriales sp. MGS:0482	N-formylanthranilic acid	0.03	3.1	0.0022	0.018	8584
Eubacteriales sp. MGS:0450	levulinate (4-oxovalerate)	-0.05	-3.1	0.0022	0.018	3812
Desulfovibrio piger MGS:0955	methyl glucopyranoside (alpha + beta)	-0.03	-3.1	0.0022	0.018	8584
Eubacteriales sp. MGS:0635	valine	-0.03	-3.1	0.0022	0.018	8584
Phocaeicola plebeius MGS:0423	deoxycholic acid glucuronide	0.03	3.1	0.0022	0.018	8584
Eubacteriales sp. MGS:0654	X - 12822	-0.03	-3.1	0.0022	0.018	8584
Eubacteriales sp. MGS:0192	lactosyl-N-nervonoyl-sphingosine (d18:1/24:1)*	0.03	3.1	0.0022	0.018	8584
Oscillospiraceae sp. MGS:0256	X - 24637	-0.03	-3.1	0.0022	0.018	8584
Eubacteriales sp. MGS:0674	X - 23639	0.03	3.1	0.0022	0.018	8584
Eubacteriales sp. MGS:1027	3-hydroxyhippurate sulfate	-0.03	-3.1	0.0022	0.018	8584
Firmicutes sp. MGS:0641	stearoyl sphingomyelin (d18:1/18:0)	-0.03	-3.1	0.0022	0.018	8584
Eubacteriales sp. MGS:0179	3-amino-2-piperidone	-0.03	-3.1	0.0022	0.018	8584
Firmicutes sp. MGS:0817	alpha-tocopherol	0.03	3.1	0.0022	0.018	8584
Dorea formicigenerans MGS:0006	X - 25419	-0.03	-3.1	0.0022	0.018	8584
Ruminococcus sp. B05 MGS:0261	2-oxoarginine*	0.03	3.1	0.0022	0.018	8584
Clostridium sp. D5 MGS:1234	X - 17653	0.03	3.1	0.0022	0.018	8584
Eubacteriales sp. MGS:0652	isoleucine	-0.03	-3.1	0.0022	0.018	8584
Eubacteriales sp. MGS:0777	sphingomyelin (d18:2/24:2)*	0.03	3.1	0.0022	0.018	8584
Eubacteriales sp. MGS:0543	vanillic acid glycine	0.03	3.1	0.0022	0.018	8584
Ligilactobacillus salivarius MGS:0919	X - 12851	-0.03	-3.1	0.0022	0.018	8584
Bacteria sp. MGS:0801	X - 21842	-0.03	-3.1	0.0022	0.018	8584
Prevotella pectinovora MGS:1034	heptanoate (7:0)	-0.03	-3.1	0.0022	0.018	8584
Coriobacteriia sp. MGS:0749	quinate	0.03	3.1	0.0022	0.018	8583
Slackia isoflavoniconvertens MGS:0160	X - 12126	0.03	3.1	0.0022	0.018	8584
Eubacteriales sp. MGS:0308	2,3-dihydroxy-5-methylthio-4-pentenoate (DMTPA)*	-0.03	-3.1	0.0022	0.018	8584
Eubacteriales sp. MGS:0785	4-cholesten-3-one	-0.03	-3.1	0.0022	0.018	8584
Lachnospiraceae sp. MGS:0217	4-acetamidobutanoate	-0.03	-3.1	0.0022	0.018	8584
Erysipelatoclostridium sp. MGS:0313	X - 17323	-0.03	-3.1	0.0022	0.018	8584
Eubacteriales sp. MGS:0392	pregnenetriol disulfate*	-0.03	-3.1	0.0022	0.018	8584
Eubacteriales sp. MGS:0477	sphingomyelin (d18:2/14:0, d18:1/14:1)*	-0.03	-3.1	0.0022	0.018	8584
Clostridia sp. MGS:0980	sphingomyelin (d18:0/20:0, d16:0/22:0)*	-0.03	-3.1	0.0022	0.018	8584
Intestinimonas timonensis MGS:0876	caprate (10:0)	0.03	3.1	0.0022	0.018	8584
Tyzzerella nexilis MGS:0574	N-acetyltaurine	0.03	3.1	0.0022	0.018	8584
Eubacteriales sp. MGS:1011	alpha-tocopherol	-0.03	-3.1	0.0022	0.018	8584
Blautia hydrogenotrophica MGS:0430	5alpha-pregnan-3beta,20beta-diol monosulfate (1)	-0.03	-3.1	0.0022	0.018	8584
Eubacteriales sp. MGS:0244	taurochenodeoxycholate	0.03	3.1	0.0022	0.018	8584
Eubacteriales sp. MGS:0644	X - 15245	-0.03	-3.1	0.0022	0.018	8584
Dorea longicatena MGS:0039	alpha-ketobutyrate	0.03	3.1	0.0022	0.018	8583
Lachnospiraceae sp. MGS:0172	suberoylcarnitine (C8-DC)	-0.05	-3.1	0.0022	0.018	3812
Clostridia sp. MGS:0401	linoleoyl-arachidonoyl-glycerol (18:2/20:4) [1]*	-0.05	-3.1	0.0022	0.018	3812
Eubacteriales sp. MGS:1090	X - 17335	-0.03	-3.1	0.0022	0.018	8584
Olsenella timonensis MGS:1080	deoxycholic acid 12-sulfate*	-0.03	-3.1	0.0022	0.018	8584
Collinsella sp. AF08-23 MGS:1036	1-oleoyl-2-arachidonoyl-GPE (18:1/20:4)*	0.03	3.1	0.0022	0.018	8584
Clostridiaceae sp. MGS:0431	X - 13431	-0.03	-3.1	0.0022	0.018	8584
Clostridia sp. MGS:0879	1-oleoylglycerol (18:1)	-0.03	-3.1	0.0022	0.018	8584
Gemmiger formicilis MGS:0027	sphingomyelin (d18:1/20:0, d16:1/22:0)*	0.03	3.1	0.0022	0.018	8584
Latilactobacillus curvatus MGS:1505	hydroquinone sulfate	0.03	3.1	0.0022	0.018	8584
Veillonellales sp. MGS:1225	N-acetyl-cadaverine	0.05	3.1	0.0022	0.018	3812
Negativibacillus massiliensis MGS:0356	X - 25371	-0.03	-3.1	0.0022	0.018	8584
Clostridia sp. MGS:1504	arachidonoylcholine	0.03	3.1	0.0022	0.018	8584
Eubacteriales sp. MGS:0334	X - 17357	-0.03	-3.1	0.0022	0.018	8584
Oscillospiraceae sp. MGS:0382	gamma-glutamylvaline	-0.03	-3.1	0.0022	0.018	8584
Ruminococcus sp. B05 MGS:0261	octadecanedioylcarnitine (C18-DC)*	-0.03	-3.1	0.0022	0.018	8584
Clostridia sp. MGS:0896	X - 12812	-0.03	-3.1	0.0022	0.018	8584
Bacteroides cellulosilyticus MGS:0108	X - 23974	0.03	3.1	0.0022	0.018	8584
Eubacteriales sp. MGS:0183	cis-3,4-methyleneheptanoylglycine	0.03	3.1	0.0022	0.018	8584
Eubacterium sp. AM49-13BH MGS:0251	lactosyl-N-behenoyl-sphingosine (d18:1/22:0)*	0.03	3.1	0.0022	0.018	8584
Eubacteriales sp. MGS:1227	X - 23974	0.03	3.1	0.0022	0.018	8584
Eubacteriales sp. MGS:0103	X - 11444	0.03	3.1	0.0022	0.018	8584
Oscillospiraceae sp. MGS:0693	5-hydroxylysine	-0.03	-3.1	0.0022	0.018	8584
Eubacteriales sp. MGS:1281	glycosyl-N-(2-hydroxynervonoyl)-sphingosine (d18:1/24:1(2OH))*	-0.04	-3.1	0.0022	0.018	4772
Eubacteriales sp. MGS:0092	X - 26062	-0.03	-3.1	0.0022	0.018	8584
Proteobacteria sp. MGS:0360	ethyl beta-glucopyranoside	0.03	3.1	0.0022	0.018	8584
Firmicutes sp. MGS:0811	1-cerotoyl-GPC (26:0)*	0.03	3.1	0.0022	0.018	8584
Clostridia sp. MGS:1137	3-phenylpropionate (hydrocinnamate)	0.03	3.1	0.0022	0.018	8584
Firmicutes sp. MGS:0464	X - 24556	0.05	3.1	0.0022	0.018	3812
Eubacteriales sp. MGS:0779	gamma-CEHC	0.03	3.1	0.0022	0.018	8584
Eubacteriales sp. MGS:0757	methionine	0.03	3.1	0.0022	0.018	8584
Atopobiaceae sp. MGS:0937	taurolithocholate 3-sulfate	-0.03	-3.1	0.0022	0.018	8584
Christensenella hongkongensis MGS:0176	X - 12822	0.03	3.1	0.0022	0.018	8584
Merdimonas faecis MGS:0494	pregnenetriol disulfate*	0.03	3.1	0.0022	0.018	8584
Eubacteriales sp. MGS:0887	1-palmitoyl-2-arachidonoyl-GPI (16:0/20:4)*	-0.03	-3.1	0.0022	0.018	8584
Clostridia sp. MGS:0599	4-hydroxyphenylacetate	-0.03	-3.1	0.0022	0.018	8584
Anaerostipes caccae MGS:0747	gamma-glutamylglutamine	-0.03	-3.1	0.0022	0.018	8584
Veillonella rogosae MGS:0324	gamma-glutamylleucine	-0.03	-3.1	0.0022	0.018	8584
Eisenbergiella massiliensis MGS:0425	venlafaxine	0.03	3.1	0.0022	0.018	8584
Barnesiella intestinihominis MGS:0055	X - 13844	0.03	3.1	0.0022	0.018	8584
Eubacteriales sp. MGS:1031	2S,3R-dihydroxybutyrate	-0.03	-3.1	0.0022	0.018	8583
Eubacteriales sp. MGS:0536	glycodeoxycholate	0.03	3.1	0.0022	0.018	8584
Clostridia sp. MGS:1205	cysteinylglycine disulfide*	-0.03	-3.1	0.0022	0.018	8584
Bacteroides eggerthii MGS:0212	X - 21845	-0.03	-3.1	0.0022	0.018	8584
Lachnoclostridium edouardi MGS:0766	phytanate	-0.05	-3.1	0.0022	0.018	3812
Eubacteriales sp. MGS:0711	retinol (Vitamin A)	-0.03	-3.1	0.0022	0.018	8584
Eubacteriales sp. MGS:0291	X - 25523	0.03	3.1	0.0022	0.018	8584
Eubacteriales sp. MGS:0190	N-methyltaurine	-0.03	-3.1	0.0022	0.018	8583
Ruminococcus bicirculans MGS:0067	dimethyl sulfone	-0.03	-3.1	0.0022	0.018	8584
Veillonella tobetsuensis MGS:1344	1-methylxanthine	-0.03	-3.1	0.0022	0.018	8584
Ruminococcus sp. MGS:0131	1-stearoyl-GPG (18:0)	-0.03	-3.1	0.0022	0.018	8584
Clostridia sp. MGS:0470	2S,3R-dihydroxybutyrate	-0.03	-3.1	0.0022	0.018	8583
Eubacteriales sp. MGS:0950	catechol sulfate	0.03	3.1	0.0022	0.018	8584
Eubacteriales sp. MGS:0736	stachydrine	0.03	3.1	0.0022	0.018	8584
Gemmiger sp. MGS:0862	X - 17438	-0.03	-3.1	0.0022	0.018	8584
Clostridium sp. AF37-5 MGS:0076	X - 25271	0.03	3.1	0.0022	0.018	8584
Clostridia sp. MGS:1157	myristoleate (14:1n5)	0.03	3.1	0.0022	0.018	8584
Eubacteriales sp. MGS:0309	histidine	0.03	3.1	0.0022	0.018	8584
Eubacteriales sp. MGS:0329	sphingomyelin (d18:2/24:2)*	0.03	3.1	0.0022	0.018	8584
Lachnoclostridium sp. MGS:0655	X - 19141	-0.03	-3.1	0.0022	0.018	8584
Eubacteriales sp. MGS:0179	oleoyl ethanolamide	-0.03	-3.1	0.0022	0.018	8584
Eubacteriales sp. MGS:0622	androstenediol (3beta,17beta) disulfate (1)	0.03	3.1	0.0022	0.018	8584
Eubacteriaceae sp. MGS:1430	linoleoyl-linoleoyl-glycerol (18:2/18:2) [1]*	-0.04	-3.1	0.0022	0.018	5703
Eubacteriales sp. MGS:0534	2-methoxyhydroquinone sulfate (1)	0.03	3.1	0.0022	0.018	8584
Oscillospiraceae sp. MGS:0380	1-ribosyl-imidazoleacetate*	0.03	3.1	0.0022	0.018	8584
Oscillospiraceae sp. MGS:0134	dopamine 3-O-sulfate	-0.03	-3.1	0.0022	0.018	8584
Oscillospiraceae sp. MGS:1315	propionylglycine	-0.03	-3.1	0.0022	0.018	8584
Eubacteriales sp. MGS:0613	X - 11381	-0.03	-3.1	0.0022	0.018	8584
Prevotella hominis MGS:0797	phenylacetylglutamate	0.03	3.1	0.0022	0.018	8584
Eubacteriales sp. MGS:0511	cholesterol sulfate	0.04	3.1	0.0022	0.018	5703
Oscillospiraceae sp. MGS:0375	X - 16087	0.03	3.1	0.0022	0.018	8584
Eubacteriales sp. MGS:0717	N-acetyl-cadaverine	-0.05	-3.1	0.0022	0.018	3812
Eubacteriales sp. MGS:1136	X - 23974	0.03	3.1	0.0022	0.018	8584
Bacteria sp. MGS:0801	isovalerylcarnitine (C5)	-0.03	-3.1	0.0022	0.018	8584
Eubacteriales sp. MGS:1439	kynurenine	-0.03	-3.1	0.0022	0.018	8584
Clostridia sp. MGS:0750	sphingomyelin (d18:2/23:0, d18:1/23:1, d17:1/24:1)*	0.03	3.1	0.0022	0.018	8584
Lachnospiraceae sp. MGS:0748	sphingomyelin (d18:0/20:0, d16:0/22:0)*	-0.03	-3.1	0.0022	0.018	8584
Oscillospiraceae sp. MGS:0770	1-stearoyl-2-linoleoyl-GPE (18:0/18:2)*	0.03	3.1	0.0022	0.018	8584
Eubacteriales sp. MGS:1709	N-acetyl-1-methylhistidine*	0.03	3.1	0.0022	0.018	8584
Eubacteriales sp. MGS:0496	citrate	0.03	3.1	0.0022	0.018	8584
Oscillospiraceae sp. MGS:1539	N-acetylglycine	0.03	3.1	0.0022	0.018	8584
Eubacteriales sp. MGS:0790	4-hydroxyphenylpyruvate	-0.03	-3.1	0.0022	0.018	8584
Eubacterium sp. MGS:0214	X - 25519	0.03	3.1	0.0022	0.018	8584
Eubacteriales sp. MGS:0102	acesulfame	-0.03	-3.1	0.0022	0.018	8584
Firmicutes sp. MGS:1211	3-indoxyl sulfate	-0.03	-3.1	0.0022	0.018	8584
Erysipelotrichales sp. MGS:0675	1,2-dilinoleoyl-GPC (18:2/18:2)	-0.03	-3.1	0.0022	0.018	8584
Eubacteriales sp. MGS:0447	3,7-dimethylurate	-0.03	-3.1	0.0022	0.018	8584
Blautia sp. AF19-10LB MGS:0157	X - 17335	0.03	3.1	0.0022	0.018	8584
Coprococcus comes MGS:0016	N-palmitoyl-heptadecasphingosine (d17:1/16:0)*	0.03	3.1	0.0022	0.018	8584
Eubacteriales sp. MGS:0736	androstenediol (3beta,17beta) disulfate (1)	-0.03	-3.1	0.0022	0.018	8584
Eubacteriales sp. MGS:0701	1-methyl-5-imidazoleacetate	0.03	3.1	0.0022	0.018	8584
Sellimonas intestinalis MGS:0417	sucrose	0.05	3.1	0.0022	0.018	3812
Eubacterium sp. MGS:0214	arachidonoylcarnitine (C20:4)	0.03	3.1	0.0022	0.018	8584
Bacteroides cellulosilyticus MGS:0108	laurylcarnitine (C12)	0.03	3.1	0.0022	0.018	8584
Bacteroidaceae sp. MGS:0963	2S,3R-dihydroxybutyrate	-0.03	-3.1	0.0022	0.018	8583
Eubacteriales sp. MGS:0601	X - 21821	0.03	3.1	0.0022	0.018	8584
Eubacteriales sp. MGS:0364	carotene diol (1)	0.03	3.1	0.0022	0.018	8584
Lachnospiraceae sp. MGS:0040	bilirubin degradation product, C16H18N2O5 (3)**	0.04	3.1	0.0022	0.018	5703
Actinomycetaceae sp. MGS:1068	margaroylcarnitine (C17)*	0.03	3.1	0.0022	0.018	8584
Limosilactobacillus fermentum MGS:0990	atorvastatin (lipitor)	0.03	3.1	0.0022	0.018	8584
Limosilactobacillus fermentum MGS:0990	o-hydroxyatorvastatin	0.03	3.1	0.0022	0.018	8584
Firmicutes sp. MGS:1082	tetrahydrocortisone glucuronide (5)	-0.03	-3.1	0.0022	0.018	8584
Oscillospiraceae sp. MGS:0210	X - 21286	-0.03	-3.1	0.0022	0.018	8584
Eubacteriaceae sp. MGS:1430	1-arachidonoyl-GPC (20:4n6)*	0.03	3.1	0.0022	0.018	8584
Desulfovibrio desulfuricans MGS:0904	5alpha-pregnan-3beta,20beta-diol monosulfate (1)	0.03	3.1	0.0022	0.018	8584
Firmicutes sp. MGS:0948	1-stearoyl-2-linoleoyl-GPE (18:0/18:2)*	-0.03	-3.1	0.0022	0.018	8584
Bacteroidales sp. MGS:1236	gamma-glutamyltyrosine	-0.03	-3.1	0.0022	0.018	8584
Veillonella atypica MGS:0357	1-methylnicotinamide	-0.03	-3.1	0.0022	0.018	8584
Oscillospiraceae sp. MGS:0134	3-hydroxyhippurate sulfate	0.03	3.1	0.0022	0.018	8584
Holdemania massiliensis MGS:0415	X - 13866	0.03	3.1	0.0022	0.018	8584
Candidatus Borkfalkia ceftriaxoniphila MGS:0595	X - 23680	-0.03	-3.1	0.0022	0.018	8584
Eubacteriales sp. MGS:1379	sphingomyelin (d18:2/23:1)*	0.03	3.1	0.0022	0.018	8584
Eubacteriales sp. MGS:0062	taurohyocholate*	-0.04	-3.1	0.0022	0.018	4772
Bacteria sp. MGS:0920	glycolithocholate sulfate*	0.03	3.1	0.0022	0.018	8584
Eubacteriales sp. MGS:0125	X - 12127	-0.03	-3.1	0.0022	0.018	8584
Eubacteriales sp. MGS:0489	10-undecenoate (11:1n1)	0.03	3.1	0.0022	0.018	8584
Gemella morbillorum MGS:1782	X - 12407	-0.03	-3.1	0.0022	0.018	8584
Eubacteriales sp. MGS:0123	hypotaurine	-0.03	-3.1	0.0022	0.018	8583
Eubacteriales sp. MGS:0819	glycosyl-N-stearoyl-sphingosine (d18:1/18:0)	-0.03	-3.1	0.0022	0.018	8584
Oscillospiraceae sp. MGS:1278	X - 21286	-0.03	-3.1	0.0022	0.018	8584
Faecalibacterium sp. MGS:0042	sulfate of piperine metabolite C18H21NO3 (3)*	0.03	3.1	0.0022	0.018	8584
Eubacteriales sp. MGS:0270	5alpha-pregnan-diol disulfate	-0.03	-3.1	0.0022	0.018	8584
Anaerostipes hadrus MGS:0003	heneicosapentaenoate (21:5n3)	0.03	3.1	0.0022	0.018	8584
Clostridia sp. MGS:0933	3-hydroxystachydrine*	0.03	3.1	0.0022	0.018	8584
Roseburia intestinalis MGS:0078	X - 11852	0.03	3.1	0.0022	0.018	8584
Lachnospiraceae sp. MGS:0127	docosahexaenoate (DHA; 22:6n3)	0.03	3.1	0.0022	0.018	8584
Agathobaculum desmolans MGS:1429	X - 18901	-0.03	-3.1	0.0022	0.018	8584
Lachnospiraceae sp. MGS:1098	alpha-ketoglutaramate*	0.03	3.1	0.0022	0.018	8583
Eubacteriales sp. MGS:0914	7-alpha-hydroxy-3-oxo-4-cholestenoate (7-Hoca)	-0.03	-3.1	0.0022	0.018	8584
Massilistercora timonensis MGS:0458	1-stearoyl-GPE (18:0)	0.03	3.1	0.0022	0.018	8584
Eubacteriales sp. MGS:0209	9,10-DiHOME	0.03	3.1	0.0022	0.018	8584
Bacteria sp. MGS:0638	4-acetaminophen sulfate	0.03	3.1	0.0022	0.018	8584
Eisenbergiella massiliensis MGS:0425	tryptophan	-0.03	-3.1	0.0022	0.018	8584
Clostridia sp. MGS:0841	X - 17010	-0.03	-3.1	0.0022	0.018	8584
Hydrogeniiclostidium mannosilyticum MGS:0294	5-acetylamino-6-formylamino-3-methyluracil	0.03	3.1	0.0022	0.018	8583
Lachnospiraceae sp. MGS:1005	1-(1-enyl-palmitoyl)-2-palmitoleoyl-GPC (P-16:0/16:1)*	0.03	3.1	0.0022	0.018	8584
Clostridia sp. MGS:1157	androstenediol (3beta,17beta) monosulfate (2)	-0.03	-3.1	0.0022	0.018	8584
Evtepia gabavorous MGS:0114	pipecolate	-0.03	-3.1	0.0022	0.018	8584
Romboutsia timonensis MGS:0053	N-acetyl-4-chlorophenylalanine	-0.06	-3.1	0.0022	0.018	2881
Eubacteriales sp. MGS:0961	X - 18886	0.03	3.1	0.0022	0.018	8584
Blautia sp. SG-772 MGS:0063	X - 24344	-0.03	-3.1	0.0022	0.018	8584
[Ruminococcus] torques MGS:0034	methylnaphthyl sulfate (2)*	0.03	3.1	0.0022	0.018	8584
Eubacteriales sp. MGS:0758	X - 21740	-0.03	-3.1	0.0022	0.018	8584
Blastocystis sp. subtype 4 MGS:0446	glucose	-0.03	-3.1	0.0022	0.018	8583
Oscillospiraceae sp. MGS:0429	2-ethylphenylsulfate	0.03	3.1	0.0022	0.018	8584
Prevotella sp. MGS:1009	branched chain 14:0 dicarboxylic acid**	0.03	3.1	0.0022	0.018	8584
Firmicutes sp. MGS:1164	L-urobilin	-0.03	-3.1	0.0022	0.018	8584
Eubacteriales sp. MGS:1748	glycodeoxycholate	-0.03	-3.1	0.0022	0.018	8584
Eubacteriales sp. MGS:0230	X - 12456	-0.03	-3.1	0.0022	0.018	8584
Eubacteriales sp. MGS:0551	X - 12111	0.03	3.1	0.0022	0.018	8584
Eubacteriales sp. MGS:0335	nicotinamide riboside	0.03	3.1	0.0022	0.018	8584
Eubacteriales sp. MGS:0128	trans-4-hydroxyproline	0.03	3.1	0.0022	0.018	8584
Eubacteriales sp. MGS:0123	X - 12707	-0.03	-3.1	0.0022	0.018	8584
Clostridia sp. MGS:0368	2-piperidinone	-0.03	-3.1	0.0022	0.018	8584
Intestinimonas massiliensis MGS:1304	branched-chain, straight-chain, or cyclopropyl 10:1 fatty acid (1)*	0.03	3.1	0.0022	0.018	8584
Eubacteriales sp. MGS:0511	cholic acid glucuronide	-0.03	-3.1	0.0022	0.018	8584
Oscillospiraceae sp. MGS:0286	X - 11632	-0.03	-3.1	0.0022	0.018	8584
Erysipelotrichales sp. MGS:1037	butyrylglycine	-0.04	-3.1	0.0022	0.018	6693
Eubacteriales sp. MGS:0449	isobutyrylglycine	0.03	3.1	0.0022	0.018	8584
Firmicutes sp. MGS:0587	X - 12707	0.03	3.1	0.0022	0.018	8584
Bacteria sp. MGS:0218	2-aminoheptanoate	-0.03	-3.1	0.0022	0.018	8584
Lachnospiraceae sp. MGS:0831	X - 24531	0.05	3.1	0.0022	0.018	3812
Clostridia sp. MGS:1108	trans-2-hexenoylglycine	0.03	3.1	0.0022	0.018	8584
Clostridia sp. MGS:0893	X - 11372	-0.03	-3.1	0.0022	0.018	8584
Butyricicoccus sp. OM04-18BH MGS:0139	N,N-dimethylalanine	-0.03	-3.1	0.0022	0.018	8584
Eubacteriales sp. MGS:1336	dehydroepiandrosterone sulfate (DHEA-S)	-0.03	-3.1	0.0022	0.018	8584
Lachnoclostridium sp. MGS:0655	4-allylphenol sulfate	-0.03	-3.1	0.0022	0.018	8584
Eubacteriales sp. MGS:0643	3,7-dimethylurate	-0.03	-3.1	0.0022	0.018	8584
Bacteria sp. MGS:0492	cortisol	0.03	3.1	0.0022	0.018	8584
Eubacteriales sp. MGS:0204	sebacate (C10-DC)	-0.03	-3.1	0.0022	0.018	8584
Eubacteriales sp. MGS:1285	isoursodeoxycholate	-0.03	-3.1	0.0022	0.018	8584
Oscillospiraceae sp. MGS:1241	X - 24475	-0.03	-3.1	0.0022	0.018	8584
Eubacteriales sp. MGS:1090	X - 23641	-0.03	-3.1	0.0022	0.018	8584
Clostridia sp. MGS:0946	3-hydroxycotinine glucuronide	-0.03	-3.1	0.0022	0.018	8584
Eubacteriales sp. MGS:0670	indolelactate	0.03	3.1	0.0022	0.018	8584
Eubacteriales sp. MGS:0707	creatine	-0.03	-3.1	0.0022	0.018	8584
Anaerobutyricum hallii MGS:0112	4-acetaminophen sulfate	-0.03	-3.1	0.0022	0.018	8584
Eubacteriales sp. MGS:0711	glycosyl-N-behenoyl-sphingadienine (d18:2/22:0)*	0.03	3.1	0.0022	0.018	8584
Eggerthellales sp. MGS:1184	X - 21815	-0.03	-3.1	0.0022	0.018	8584
Eubacteriales sp. MGS:0819	sphingomyelin (d18:2/24:2)*	0.03	3.1	0.0022	0.018	8584
Alistipes timonensis MGS:0586	tetrahydrocortisone glucuronide (5)	-0.03	-3.1	0.0022	0.018	8584
Eubacteriales sp. MGS:0878	N-acetyl-cadaverine	-0.05	-3.1	0.0022	0.018	3812
Eubacteriales sp. MGS:0132	ginkgolic acid C15:1	0.03	3.1	0.0022	0.018	8583
Sutterella sp. KLE1602 MGS:0228	octadecanedioylcarnitine (C18-DC)*	-0.03	-3.1	0.0022	0.018	8584
Eubacteriales sp. MGS:0472	trans-2-hexenoylglycine	0.03	3.1	0.0022	0.018	8584
Eubacteriales sp. MGS:1191	phenylacetylglutamate	0.03	3.1	0.0022	0.018	8584
Eubacteriales sp. MGS:0814	taurolithocholate 3-sulfate	0.03	3.1	0.0022	0.018	8584
Eubacteriales sp. MGS:0872	X - 21607	0.03	3.1	0.0022	0.018	8584
Eubacteriales sp. MGS:0477	glycoursodeoxycholate	-0.03	-3.1	0.0022	0.018	8584
Eubacteriales sp. MGS:0193	3-hydroxyoctanoylcarnitine (2)	0.03	3.1	0.0022	0.018	8584
Clostridia sp. MGS:0929	histidine	0.03	3.1	0.0022	0.018	8584
Oscillospiraceae sp. MGS:0560	N-palmitoyl-sphingosine (d18:1/16:0)	0.03	3.1	0.0022	0.018	8584
Eubacteriales sp. MGS:0132	C-glycosyltryptophan	-0.03	-3.1	0.0022	0.018	8584
Streptococcus mutans MGS:0677	X - 23655	0.03	3.1	0.0022	0.018	8584
Lachnospiraceae sp. MGS:0180	X - 24518	-0.05	-3.1	0.0022	0.018	3812
Eubacteriales sp. MGS:1281	X - 17354	0.03	3.1	0.0022	0.018	8584
Dialister invisus MGS:0164	palmitoyl dihydrosphingomyelin (d18:0/16:0)*	-0.03	-3.1	0.0022	0.018	8584
Clostridia sp. MGS:1247	1-(1-enyl-palmitoyl)-2-palmitoleoyl-GPC (P-16:0/16:1)*	0.03	3.1	0.0022	0.018	8584
Eubacteriales sp. MGS:0644	alpha-ketoglutaramate*	0.03	3.1	0.0022	0.018	8583
Oscillibacter sp. MGS:0245	paraxanthine	-0.03	-3.1	0.0022	0.018	8584
Pseudoflavonifractor sp. MGS:0844	sphingomyelin (d18:2/23:1)*	0.03	3.1	0.0022	0.018	8584
Faecalibacterium prausnitzii MGS:0029	X - 12798	0.03	3.1	0.0022	0.018	8584
Intestinibacter bartlettii MGS:0115	(14 or 15)-methylpalmitate (a17:0 or i17:0)	-0.03	-3.1	0.0022	0.018	8584
Ruminococcus bromii MGS:0089	X - 17655	-0.03	-3.1	0.0022	0.018	8584
Eubacteriales sp. MGS:0080	phenylalanine	0.03	3.1	0.0022	0.018	8584
Eubacteriales sp. MGS:0573	2-oxoarginine*	-0.03	-3.1	0.0022	0.018	8584
Clostridia sp. MGS:1262	X - 23641	-0.03	-3.1	0.0022	0.018	8584
Clostridia sp. MGS:1111	X - 16964	-0.03	-3.1	0.0022	0.018	8584
Eubacteriales sp. MGS:0232	X - 16087	0.03	3.1	0.0022	0.018	8584
Eubacteriales sp. MGS:0969	taurodeoxycholate	-0.03	-3.1	0.0022	0.018	8584
Bacteroides ovatus MGS:0031	N-acetylphenylalanine	-0.03	-3.1	0.0022	0.018	8584
Lachnospiraceae sp. MGS:0217	5alpha-androstan-3beta,17beta-diol disulfate	-0.03	-3.1	0.0022	0.018	8584
Eubacteriales sp. MGS:1266	X - 21821	-0.03	-3.1	0.0022	0.018	8584
Clostridiaceae sp. MGS:0491	pantothenate	0.03	3.1	0.0022	0.018	8584
Eubacteriales sp. MGS:0284	X - 25828	0.03	3.1	0.0022	0.018	8584
Clostridia sp. MGS:0879	octadecanedioylcarnitine (C18-DC)*	0.03	3.1	0.0022	0.018	8584
Flavonifractor sp. An10 MGS:0495	X - 15728	-0.03	-3.1	0.0022	0.018	8584
Eubacteriales sp. MGS:0606	oleoyl-linoleoyl-glycerol (18:1/18:2) [1]	-0.03	-3.1	0.0022	0.018	8584
Bacteria sp. MGS:0361	X - 21442	0.03	3.1	0.0022	0.018	8584
Barnesiellaceae sp. MGS:1180	hexadecadienoate (16:2n6)	-0.03	-3.1	0.0022	0.018	8584
Anaeromassilibacillus sp. An250 MGS:0169	docosadienoate (22:2n6)	-0.03	-3.1	0.0022	0.018	8584
Lachnospiraceae sp. MGS:0393	linoleoyl-arachidonoyl-glycerol (18:2/20:4) [2]*	0.03	3.1	0.0022	0.018	8584
Eubacteriales sp. MGS:0639	N-acetyl-cadaverine	-0.05	-3.1	0.0022	0.018	3812
Oscillospiraceae sp. MGS:0693	X - 13844	-0.03	-3.1	0.0022	0.018	8584
Lachnospiraceae sp. MGS:0127	1-stearoyl-2-docosahexaenoyl-GPC (18:0/22:6)	0.03	3.1	0.0022	0.018	8584
Eubacteriales sp. MGS:0528	pipecolate	0.03	3.1	0.0022	0.018	8584
Dielma fastidiosa MGS:0400	sulfate of piperine metabolite C16H19NO3 (3)*	0.03	3.1	0.0022	0.018	8584
Butyricicoccus sp. MGS:0008	bilirubin degradation product, C16H18N2O5 (2)**	-0.03	-3.1	0.0022	0.018	8584
Subdoligranulum sp. APC924/74 MGS:0015	3-methyl-2-oxobutyrate	-0.03	-3.1	0.0022	0.018	8584
[Clostridium] innocuum MGS:1502	sphingomyelin (d17:2/16:0, d18:2/15:0)*	-0.03	-3.1	0.0022	0.018	8584
Sellimonas intestinalis MGS:0417	carnosine	0.03	3.1	0.0022	0.018	8584
Limosilactobacillus vaginalis MGS:1341	C-glycosyltryptophan	0.03	3.1	0.0022	0.018	8584
Clostridia sp. MGS:0852	3-methyl catechol sulfate (1)	-0.03	-3.1	0.0022	0.018	8584
Dorea longicatena MGS:0039	1-linolenoylglycerol (18:3)	0.03	3.1	0.0022	0.018	8584
Faecalibacterium sp. OF04-11AC MGS:0070	docosahexaenoate (DHA; 22:6n3)	0.03	3.1	0.0022	0.018	8584
Roseburia intestinalis MGS:0078	gentisate	-0.03	-3.1	0.0022	0.018	8584
[Collinsella] massiliensis MGS:1264	eicosapentaenoylcholine	0.05	3.1	0.0022	0.018	3812
Haemophilus pittmaniae MGS:1196	1-stearoyl-2-oleoyl-GPC (18:0/18:1)	-0.03	-3.1	0.0022	0.018	8584
Ruminococcus sp. B05 MGS:0261	4-vinylguaiacol sulfate	-0.03	-3.1	0.0022	0.018	8584
Eubacteriales sp. MGS:0709	kynurenate	-0.03	-3.1	0.0022	0.018	8584
Eubacteriales sp. MGS:0376	hexanoylglycine	0.03	3.1	0.0022	0.018	8584
Eubacteriales sp. MGS:0133	X - 21383	0.03	3.1	0.0022	0.018	8584
Coprococcus sp. AF21-14LB MGS:1047	2'-O-methylcytidine	-0.03	-3.1	0.0022	0.018	8584
Methanobrevibacter smithii MGS:0152	bilirubin degradation product, C16H18N2O5 (3)**	-0.04	-3.1	0.0022	0.018	5703
Eubacteriales sp. MGS:0280	X - 23974	0.03	3.1	0.0022	0.018	8584
Gemella morbillorum MGS:1782	4-vinylcatechol sulfate	-0.03	-3.1	0.0022	0.018	8584
Bacteroidales sp. MGS:0379	1-(1-enyl-palmitoyl)-2-oleoyl-GPE (P-16:0/18:1)*	0.03	3.1	0.0022	0.018	8584
Eubacteriales sp. MGS:0242	stearoyl sphingomyelin (d18:1/18:0)	-0.03	-3.1	0.0022	0.018	8584
Clostridium disporicum MGS:0222	X - 25419	-0.03	-3.1	0.0022	0.018	8584
Blautia sp. MGS:0416	xanthosine	-0.03	-3.1	0.0022	0.018	8584
Eggerthellales sp. MGS:0848	X - 21752	0.03	3.1	0.0022	0.018	8584
Eubacteriales sp. MGS:0230	sulfate of piperine metabolite C16H19NO3 (3)*	-0.03	-3.1	0.0022	0.018	8584
Scardovia wiggsiae MGS:1737	X - 21733	-0.03	-3.1	0.0022	0.018	8584
Clostridium sp. MGS:0059	kynurenate	0.03	3.1	0.0022	0.018	8584
Eubacteriales sp. MGS:0132	X - 12707	0.03	3.1	0.0022	0.018	8584
Eubacteriales sp. MGS:0870	X - 24475	0.03	3.1	0.0022	0.018	8584
Eubacteriales sp. MGS:0843	glycocholate	-0.03	-3.1	0.0022	0.018	8584
Enterococcus faecalis MGS:0742	X - 24410	0.05	3.1	0.0022	0.018	3812
Oscillospiraceae sp. MGS:0648	glycerol	-0.03	-3.1	0.0022	0.018	8584
Lachnospiraceae sp. MGS:0018	3-phosphoglycerate	0.03	3.1	0.0022	0.018	8584
Eubacteriales sp. MGS:0956	X - 21383	-0.03	-3.1	0.0022	0.018	8584
Romboutsia sp. MGS:0558	dihomo-linoleate (20:2n6)	-0.03	-3.1	0.0022	0.018	8584
Eubacteriales sp. MGS:0196	ibuprofen	-0.03	-3.1	0.0022	0.018	8584
Eubacterium ventriosum MGS:0082	X - 11478	0.03	3.1	0.0022	0.018	8584
Clostridia sp. MGS:0479	formiminoglutamate	-0.03	-3.1	0.0022	0.018	8584
Bacteria sp. MGS:0492	X - 25279	0.03	3.1	0.0022	0.018	8584
Eubacteriales sp. MGS:1135	phenylacetate	0.03	3.1	0.0022	0.018	8584
Rikenellaceae sp. MGS:0582	decadienedioic acid (C10:2-DC)**	-0.03	-3.1	0.0022	0.018	8584
Eubacteriales sp. MGS:0296	1-(1-enyl-palmitoyl)-2-linoleoyl-GPE (P-16:0/18:2)*	-0.03	-3.1	0.0022	0.018	8584
Eubacteriales sp. MGS:0572	isoleucine	-0.03	-3.1	0.0022	0.018	8584
Clostridia sp. MGS:1137	N-palmitoyl-sphinganine (d18:0/16:0)	-0.03	-3.1	0.0022	0.018	8584
Eubacteriales sp. MGS:0967	Urolithin B glucuronide	0.05	3.1	0.0022	0.018	3812
Eubacteriales sp. MGS:0968	N,N-dimethyl-5-aminovalerate	0.04	3.1	0.0022	0.018	6693
Ruminococcus sp. AM42-11 MGS:0002	linoleoyl-arachidonoyl-glycerol (18:2/20:4) [2]*	0.03	3.1	0.0022	0.018	8584
Latilactobacillus sakei subsp. sakei MGS:0836	1,2-dilinoleoyl-GPC (18:2/18:2)	-0.03	-3.1	0.0022	0.018	8584
Coprococcus sp. AF21-14LB MGS:1047	acesulfame	0.03	3.1	0.0022	0.018	8584
Intestinibacillus sp. Marseille-P4005 MGS:0168	undecenoylcarnitine (C11:1)	-0.03	-3.1	0.0022	0.018	8584
Clostridia sp. MGS:0512	X - 26111	0.03	3.1	0.0022	0.018	8584
Clostridium phoceensis MGS:0014	erucate (22:1n9)	0.03	3.1	0.0022	0.018	8584
Ligilactobacillus ruminis MGS:0484	caprylate (8:0)	-0.03	-3.1	0.0022	0.018	8584
Lachnoclostridium sp. An138 MGS:0395	2-aminobutyrate	-0.03	-3.1	0.0022	0.018	8584
Eubacterium ramulus MGS:0387	N,N-dimethylalanine	-0.03	-3.1	0.0022	0.018	8584
Fusicatenibacter saccharivorans MGS:0004	carotene diol (3)	-0.03	-3.1	0.0022	0.018	8584
Firmicutes sp. MGS:0650	1-palmitoyl-2-arachidonoyl-GPI (16:0/20:4)*	-0.03	-3.1	0.0022	0.018	8584
Clostridia sp. MGS:0011	gamma-tocopherol/beta-tocopherol	0.03	3.1	0.0022	0.018	8584
Eubacteriales sp. MGS:0670	5-acetylamino-6-amino-3-methyluracil	0.03	3.1	0.0022	0.018	8583
Eubacteriales sp. MGS:1285	glycine conjugate of C10H14O2 (1)*	-0.03	-3.1	0.0022	0.018	8584
Bifidobacterium adolescentis MGS:0056	caffeic acid sulfate	0.03	3.1	0.0022	0.018	8583
Eubacteriales sp. MGS:0656	3-hydroxycotinine glucuronide	-0.03	-3.1	0.0022	0.018	8584
Oscillospiraceae sp. MGS:0805	glycosyl-N-stearoyl-sphingosine (d18:1/18:0)	0.03	3.1	0.0022	0.018	8584
Eubacteriales sp. MGS:0084	9-hydroxystearate	-0.03	-3.1	0.0022	0.018	8584
Eubacteriales sp. MGS:0178	X - 17351	-0.03	-3.1	0.0022	0.018	8584
Eubacteriales sp. MGS:0149	1-palmitoyl-GPG (16:0)*	-0.03	-3.1	0.0022	0.018	8584
Eubacteriales sp. MGS:0196	4-acetaminophen sulfate	0.03	3.1	0.0022	0.018	8584
Coprococcus eutactus MGS:0155	flavin adenine dinucleotide (FAD)	-0.03	-3.1	0.0022	0.018	8584
Enorma massiliensis MGS:0928	o-cresol sulfate	0.03	3.1	0.0022	0.018	8584
Intestinibacillus sp. Marseille-P4005 MGS:0168	gamma-glutamyl-alpha-lysine	0.03	3.1	0.0022	0.018	8584
Oscillospiraceae sp. MGS:1212	taurocholate	-0.03	-3.1	0.0022	0.018	8584
Oscillospiraceae sp. MGS:1287	stachydrine	-0.03	-3.1	0.0022	0.018	8584
Eubacteriales sp. MGS:0350	oleoyl ethanolamide	-0.03	-3.1	0.0022	0.018	8584
Eubacteriales sp. MGS:0377	norcotinine	-0.03	-3.1	0.0022	0.018	8584
Lachnospiraceae sp. MGS:0018	2-methylmalonylcarnitine (C4-DC)	0.04	3.1	0.0022	0.018	6693
Eubacteriales sp. MGS:1027	methyl indole-3-acetate	0.03	3.1	0.0022	0.018	8584
Eubacteriales sp. MGS:0882	dimethyl sulfone	0.03	3.1	0.0022	0.018	8584
Firmicutes sp. MGS:0835	andro steroid monosulfate C19H28O6S (1)*	0.03	3.1	0.0022	0.018	8584
Eubacteriales sp. MGS:0373	N,N,N-trimethyl-alanylproline betaine (TMAP)	0.03	3.1	0.0022	0.018	8584
Eubacteriales sp. MGS:0498	butyrate/isobutyrate (4:0)	-0.03	-3.1	0.0022	0.018	8584
Oscillibacter sp. MGS:0046	carotene diol (2)	0.03	3.1	0.0022	0.018	8584
Clostridium sp. MGS:0059	resveratrol disulfate (2)*	0.03	3.1	0.0022	0.018	8584
Eubacteriales sp. MGS:0383	N-acetyl-cadaverine	-0.05	-3.1	0.0022	0.018	3812
Eubacteriales sp. MGS:0158	oleoyl-oleoyl-glycerol (18:1/18:1) [2]*	-0.05	-3.1	0.0022	0.018	3812
Oscillospiraceae sp. MGS:0223	X - 24947	0.03	3.1	0.0022	0.018	8584
Eubacteriales sp. MGS:0158	oleoyl-arachidonoyl-glycerol (18:1/20:4) [2]*	-0.03	-3.1	0.0022	0.018	8584
Eubacteriales sp. MGS:0635	X - 16087	-0.03	-3.1	0.0022	0.018	8584
Eubacteriales sp. MGS:0137	behenoyl sphingomyelin (d18:1/22:0)*	0.03	3.1	0.0022	0.018	8584
Eubacteriales sp. MGS:0322	2-oleoylglycerol (18:1)	-0.03	-3.1	0.0022	0.018	8584
Eubacteriales sp. MGS:1281	myristoylcarnitine (C14)	-0.03	-3.1	0.0022	0.018	8584
Eubacteriales sp. MGS:0647	cis-3,4-methyleneheptanoate	-0.03	-3.1	0.0022	0.018	8584
Oscillospiraceae sp. MGS:0074	succinylcarnitine (C4-DC)	0.03	3.1	0.0022	0.018	8584
Eubacteriales sp. MGS:0084	glycerol	-0.03	-3.1	0.0022	0.018	8584
Ruminococcus bicirculans MGS:0067	N,N,N-trimethyl-alanylproline betaine (TMAP)	0.03	3.1	0.0022	0.018	8584
Firmicutes sp. MGS:0397	orotidine	-0.03	-3.1	0.0022	0.018	8583
Eubacteriales sp. MGS:1114	3-(4-hydroxyphenyl)lactate	-0.03	-3.1	0.0022	0.018	8584
Bacteroidales sp. MGS:0147	gamma-glutamylvaline	-0.03	-3.1	0.0022	0.018	8584
Clostridia sp. MGS:0933	isobutyrylcarnitine (C4)	0.03	3.1	0.0022	0.018	8584
Oscillospiraceae sp. MGS:0616	5-acetylamino-6-amino-3-methyluracil	-0.03	-3.1	0.0022	0.018	8583
Actinomycetaceae sp. MGS:1068	N-acetyl-beta-alanine	-0.03	-3.1	0.0022	0.018	8584
Eubacteriales sp. MGS:0317	10-undecenoate (11:1n1)	-0.03	-3.1	0.0022	0.018	8584
Butyricicoccus sp. OM04-18BH MGS:0139	3-formylindole	0.03	3.1	0.0022	0.018	8584
Eubacteriales sp. MGS:0162	2-methoxyacetaminophen sulfate*	-0.03	-3.1	0.0022	0.018	8584
Clostridia sp. MGS:1217	X - 21286	0.03	3.1	0.0022	0.018	8584
Eubacteriales sp. MGS:0984	X - 13507	0.03	3.1	0.0022	0.018	8584
Eubacteriales sp. MGS:0442	histidine betaine (hercynine)*	0.03	3.1	0.0022	0.018	8584
Eubacteriales sp. MGS:0353	X - 13658	-0.03	-3.1	0.0022	0.018	8584
Eubacteriales sp. MGS:1662	9,10-DiHOME	0.03	3.1	0.0022	0.018	8584
Eubacteriaceae sp. MGS:1012	1-stearoyl-2-linoleoyl-GPC (18:0/18:2)*	0.03	3.1	0.0022	0.018	8584
Acidaminococcales sp. MGS:0812	X - 21383	0.03	3.1	0.0022	0.018	8584
Parabacteroides johnsonii MGS:0469	sphingomyelin (d18:2/23:1)*	-0.03	-3.1	0.0022	0.018	8584
Lachnospiraceae sp. MGS:1318	1-oleoyl-2-docosahexaenoyl-GPC (18:1/22:6)*	0.03	3.1	0.0022	0.018	8584
Clostridium sp. TF06-15AC MGS:0032	10-heptadecenoate (17:1n7)	0.03	3.1	0.0022	0.018	8584
Olsenella provencensis MGS:0979	5,6-dihydrouracil	-0.05	-3.1	0.0022	0.018	3812
Eubacteriales sp. MGS:0699	N-acetylglutamine	0.03	3.1	0.0022	0.018	8583
Eubacteriales sp. MGS:1256	cortolone glucuronide (1)	-0.03	-3.1	0.0022	0.018	8584
Firmicutes sp. MGS:1054	1-carboxyethylleucine	-0.03	-3.1	0.0022	0.018	8584
Clostridia sp. MGS:0815	S-methylcysteine sulfoxide	0.03	3.1	0.0022	0.018	8584
Streptococcus mutans MGS:0677	1-stearoyl-2-linoleoyl-GPC (18:0/18:2)*	-0.03	-3.1	0.0022	0.018	8584
[Ruminococcus] torques MGS:0034	17alpha-hydroxypregnenolone 3-sulfate	0.03	3.1	0.0022	0.018	8584
Eubacteriales sp. MGS:0754	glycosyl ceramide (d18:1/20:0, d16:1/22:0)*	0.03	3.1	0.0022	0.018	8584
Eubacteriales sp. MGS:0984	biliverdin	-0.03	-3.1	0.0022	0.018	8584
Eubacteriales sp. MGS:0189	carotene diol (3)	0.03	3.1	0.0022	0.018	8584
Firmicutes sp. MGS:0454	tetrahydrocortisone glucuronide (5)	-0.03	-3.1	0.0022	0.018	8584
Holdemania sp. Marseille-P2844 MGS:0201	(14 or 15)-methylpalmitate (a17:0 or i17:0)	0.03	3.1	0.0022	0.018	8584
Eubacteriales sp. MGS:1239	urate	-0.03	-3.1	0.0022	0.018	8584
Victivallis vadensis MGS:0689	sulfate of piperine metabolite C16H19NO3 (3)*	-0.03	-3.1	0.0022	0.018	8584
Alistipes sp. AF17-16 MGS:0150	2,3-dihydroxypyridine	-0.03	-3.1	0.0022	0.018	8584
Eubacteriales sp. MGS:1291	trans-4-hydroxyproline	0.03	3.1	0.0022	0.018	8584
Firmicutes sp. MGS:1164	campesterol	0.03	3.1	0.0022	0.018	8584
Klebsiella oxytoca MGS:1046	threonate	0.03	3.1	0.0022	0.018	8583
Eubacteriales sp. MGS:0588	N-palmitoyl-heptadecasphingosine (d17:1/16:0)*	0.03	3.1	0.0022	0.018	8584
Firmicutes sp. MGS:1195	histidine betaine (hercynine)*	0.03	3.1	0.0022	0.018	8584
Eubacteriales sp. MGS:0163	imidazole propionate	-0.03	-3.1	0.0022	0.018	8584
Clostridia sp. MGS:1157	piperine	-0.03	-3.1	0.0022	0.018	8584
Eubacteriales sp. MGS:0441	phosphate	0.03	3.1	0.0022	0.018	8584
Firmicutes sp. MGS:0436	1-palmitoyl-2-arachidonoyl-GPI (16:0/20:4)*	-0.03	-3.1	0.0022	0.018	8584
Eubacteriales sp. MGS:1303	(2,4 or 2,5)-dimethylphenol sulfate	0.03	3.1	0.0022	0.018	8584
Clostridium sp. AF23-8 MGS:0166	3-methyladipate	0.03	3.1	0.0022	0.018	8583
Clostridia sp. MGS:0879	5-hydroxyhexanoate	0.03	3.1	0.0022	0.018	8584
Eubacteriales sp. MGS:0653	ceramide (d16:1/24:1, d18:1/22:1)*	-0.03	-3.1	0.0022	0.018	8584
Eubacteriales sp. MGS:0699	3beta-hydroxy-5-cholestenoate	0.03	3.1	0.0022	0.018	8584
Lachnotalea sp. AF33-28 MGS:0403	glucuronide of piperine metabolite C17H21NO3 (3)*	-0.03	-3.1	0.0022	0.018	8584
Anaeromassilibacillus sp. Marseille-P3371 MGS:0304	2-hydroxyarachidate*	0.05	3.1	0.0022	0.018	3812
Erysipelotrichales sp. MGS:0303	androstenediol (3beta,17beta) disulfate (1)	0.03	3.1	0.0022	0.018	8584
Blautia sp. AF19-10LB MGS:0157	3-methylcrotonylglycine	0.05	3.1	0.0022	0.018	3812
Eubacteriales sp. MGS:0244	sphingomyelin (d18:2/23:0, d18:1/23:1, d17:1/24:1)*	0.03	3.1	0.0022	0.018	8584
Eubacteriales sp. MGS:0268	X - 21816	-0.05	-3.1	0.0022	0.018	3812
Cloacibacillus evryensis MGS:0566	1-myristoyl-2-palmitoyl-GPC (14:0/16:0)	-0.03	-3.1	0.0022	0.018	8584
Eubacterium sp. AF16-48 MGS:0219	isovalerylglycine	0.03	3.1	0.0022	0.018	8584
Eubacteriales sp. MGS:0350	1,5-anhydroglucitol (1,5-AG)	-0.03	-3.1	0.0022	0.018	8584
Eubacteriales sp. MGS:0535	docosahexaenoylcholine	0.03	3.1	0.0022	0.018	8584
[Clostridium] hylemonae MGS:1580	methionine	-0.03	-3.1	0.0022	0.018	8584
Oscillospiraceae sp. MGS:0437	3-methoxytyrosine	0.03	3.1	0.0022	0.018	8584
Oscillospiraceae sp. MGS:0210	3-hydroxydecanoylcarnitine	0.03	3.1	0.0022	0.018	8584
Staphylococcus aureus MGS:1538	X - 21815	-0.03	-3.1	0.0022	0.018	8584
Sutterella wadsworthensis MGS:0143	X - 13431	-0.03	-3.1	0.0022	0.018	8584
Eubacteriales sp. MGS:0891	taurochenodeoxycholate	0.03	3.1	0.0022	0.018	8584
Eubacteriaceae sp. MGS:0591	2-hydroxybutyrate/2-hydroxyisobutyrate	0.03	3.1	0.0022	0.018	8583
Firmicutes sp. MGS:1075	N-acetylalliin	0.03	3.1	0.0022	0.018	8584
Lachnotalea sp. AF33-28 MGS:0403	X - 21821	-0.03	-3.1	0.0022	0.018	8584
Eubacteriales sp. MGS:1083	N,N,N-trimethyl-5-aminovalerate	0.03	3.1	0.0022	0.018	8584
Eubacteriales sp. MGS:0105	gamma-glutamyltryptophan	0.03	3.1	0.0022	0.018	8584
Oscillospiraceae sp. MGS:0806	(S)-a-amino-omega-caprolactam	-0.04	-3.1	0.0022	0.018	4772
Bifidobacterium longum subsp. longum MGS:0038	sphingadienine	0.03	3.1	0.0022	0.018	8584
Lachnospiraceae sp. MGS:0393	lactosyl-N-behenoyl-sphingosine (d18:1/22:0)*	-0.03	-3.1	0.0022	0.018	8584
Eubacteriales sp. MGS:0630	leucylglycine	0.03	3.1	0.0022	0.018	8584
Clostridium sp. MGS:0059	taurolithocholate 3-sulfate	0.03	3.1	0.0022	0.018	8584
Oscillospiraceae sp. MGS:0146	glycocholate	0.03	3.1	0.0022	0.018	8584
Eubacteriales sp. MGS:0081	3-methylglutarylcarnitine (2)	0.03	3.1	0.0022	0.018	8584
Bifidobacterium dentium MGS:0579	4-vinylguaiacol sulfate	0.03	3.1	0.0022	0.018	8584
Eubacteriales sp. MGS:0335	ethyl alpha-glucopyranoside	0.03	3.1	0.0022	0.018	8584
Oscillospiraceae sp. MGS:0388	1-linoleoylglycerol (18:2)	-0.03	-3.1	0.0022	0.018	8584
Oscillospiraceae sp. MGS:0412	3-methoxytyrosine	-0.03	-3.1	0.0022	0.018	8584
Eubacteriales sp. MGS:0768	3-hydroxyhippurate	-0.03	-3.1	0.0022	0.018	8584
Lachnospiraceae sp. MGS:1615	4-ethylphenylsulfate	0.03	3.1	0.0022	0.018	8584
Lachnospiraceae sp. MGS:1271	1-linoleoyl-GPI (18:2)*	0.03	3.1	0.0022	0.018	8584
Oscillospiraceae sp. MGS:0739	2'-deoxyuridine	-0.03	-3.1	0.0022	0.018	8584
Eubacteriales sp. MGS:0144	1-stearoyl-2-oleoyl-GPS (18:0/18:1)	-0.03	-3.1	0.0022	0.018	8584
Intestinibacter bartlettii MGS:0115	isobutyrylcarnitine (C4)	0.03	3.1	0.0022	0.018	8584
Eubacteriales sp. MGS:0637	phosphate	0.03	3.1	0.0022	0.018	8584
Bacteria sp. MGS:0492	X - 24410	-0.05	-3.1	0.0022	0.018	3812
Eubacteriales sp. MGS:0927	ursodeoxycholate	0.03	3.1	0.0022	0.018	8584
Eubacteriales sp. MGS:0691	X - 17653	0.03	3.1	0.0022	0.018	8584
Eubacteriales sp. MGS:0688	O-acetylhomoserine	0.04	3.1	0.0022	0.018	4772
Eubacteriales sp. MGS:1294	hexanoylglutamine	0.03	3.1	0.0022	0.018	8584
Eubacteriales sp. MGS:0917	vanillylmandelate (VMA)	-0.03	-3.1	0.0022	0.018	8584
Eubacterium ventriosum MGS:0082	X - 21607	0.03	3.1	0.0022	0.018	8584
Clostridia sp. MGS:1217	X - 23782	0.03	3.1	0.0022	0.018	8584
Oscillospiraceae sp. MGS:0384	N-methylproline	-0.03	-3.1	0.0022	0.018	8584
Streptococcus thermophilus MGS:0095	3-hydroxyisobutyrate	0.03	3.1	0.0022	0.018	8583
Eubacteriales sp. MGS:0289	N2-acetyl,N6,N6-dimethyllysine	0.03	3.1	0.0022	0.018	8584
Eubacteriales sp. MGS:0092	X - 25810	-0.03	-3.1	0.0022	0.018	8584
Enterocloster citroniae MGS:0285	venlafaxine	0.03	3.1	0.0022	0.018	8584
Eubacteriales sp. MGS:0317	caproate (6:0)	0.03	3.1	0.0022	0.018	8584
Flavonifractor sp. An10 MGS:0495	2,3-dihydroxy-5-methylthio-4-pentenoate (DMTPA)*	-0.03	-3.1	0.0022	0.018	8584
Oscillospiraceae sp. MGS:0388	1-stearoyl-2-oleoyl-GPI (18:0/18:1)*	0.03	3.1	0.0022	0.018	8584
Gordonibacter urolithinfaciens MGS:0420	naringenin 7-glucuronide	-0.03	-3.1	0.0022	0.018	8584
Flavonifractor sp. An10 MGS:0495	X - 11372	0.03	3.1	0.0022	0.018	8584
Eubacteriales sp. MGS:0926	1-stearoyl-2-docosahexaenoyl-GPC (18:0/22:6)	-0.03	-3.1	0.0022	0.018	8584
Firmicutes sp. MGS:0436	uracil	0.03	3.1	0.0022	0.018	8584
Eubacteriales sp. MGS:0441	X - 24410	-0.05	-3.1	0.0022	0.018	3812
Collinsella sp. WCA1-178-WT-3 (M2) MGS:1245	caffeine	0.03	3.1	0.0022	0.018	8584
Eubacteriales sp. MGS:0489	octadecenedioate (C18:1-DC)	0.03	3.1	0.0022	0.018	8584
Bacteroidales sp. MGS:0738	N-stearoyl-sphinganine (d18:0/18:0)*	0.03	3.1	0.0022	0.018	8584
Eubacteriales sp. MGS:0572	oleoyl-arachidonoyl-glycerol (18:1/20:4) [2]*	-0.03	-3.1	0.0022	0.018	8584
Eubacteriales sp. MGS:0531	histidine betaine (hercynine)*	0.03	3.1	0.0022	0.018	8584
Clostridium disporicum MGS:0753	5,6-dihydrouridine	-0.03	-3.1	0.0022	0.018	8584
Eubacteriales sp. MGS:0546	methyl glucopyranoside (alpha + beta)	0.03	3.1	0.0022	0.018	8584
Eubacteriales sp. MGS:0760	X - 22509	0.03	3.1	0.0022	0.018	8584
Eubacteriales sp. MGS:1087	X - 23587	-0.03	-3.1	0.0022	0.018	8584
Clostridia sp. MGS:1128	X - 17010	-0.03	-3.1	0.0022	0.018	8584
Clostridia sp. MGS:1217	ursodeoxycholate	-0.03	-3.1	0.0022	0.018	8584
Eubacteriales sp. MGS:0270	5-hydroxyindole sulfate	-0.03	-3.1	0.0022	0.018	8584
Lachnospiraceae sp. MGS:0043	X - 13728	0.03	3.1	0.0022	0.018	8584
Clostridia sp. MGS:0767	N-(2-furoyl)glycine	0.03	3.1	0.0022	0.018	8584
Bacteria sp. MGS:1229	X - 21353	0.03	3.1	0.0022	0.018	8584
Paraprevotella xylaniphila MGS:0995	phenylacetylglutamate	-0.03	-3.1	0.0022	0.018	8584
Eubacteriales sp. MGS:0442	palmitoyl ethanolamide	-0.04	-3.1	0.0022	0.018	4772
Clostridia sp. MGS:0845	X - 12689	-0.04	-3.1	0.0022	0.018	6693
Bifidobacterium pullorum subsp. gallinarum MGS:1171	feruloylquinate (4)	0.05	3.1	0.0022	0.018	3812
Eubacteriales sp. MGS:0468	hypotaurine	0.03	3.1	0.0022	0.018	8583
Bacteroides uniformis MGS:0007	hexanoylglutamine	0.03	3.1	0.0022	0.018	8584
Tyzzerella nexilis MGS:0574	quinolinate	0.03	3.1	0.0022	0.018	8584
Clostridium sp. AF34-10BH MGS:0028	N-acetylglutamine	-0.03	-3.1	0.0022	0.018	8583
Lachnospiraceae sp. MGS:0180	isovalerylglycine	0.03	3.1	0.0022	0.018	8584
Clostridia sp. MGS:1076	cholic acid glucuronide	0.03	3.1	0.0022	0.018	8584
Eubacteriales sp. MGS:0161	oleoylcholine	0.03	3.1	0.0022	0.018	8584
Flavonifractor plautii MGS:0079	2-methylmalonylcarnitine (C4-DC)	-0.04	-3.1	0.0022	0.018	6693
Firmicutes sp. MGS:1295	tartronate (hydroxymalonate)	0.03	3.1	0.0022	0.018	8584
Lachnospiraceae sp. MGS:1325	11beta-hydroxyetiocholanolone glucuronide*	-0.03	-3.1	0.0022	0.018	8584
Eggerthellales sp. MGS:0177	1-palmitoyl-2-linoleoyl-GPI (16:0/18:2)	-0.03	-3.1	0.0022	0.018	8583
Dorea longicatena MGS:0039	glycosyl ceramide (d18:2/24:1, d18:1/24:2)*	-0.03	-3.1	0.0022	0.018	8584
Firmicutes sp. MGS:0570	cotinine N-oxide	-0.03	-3.1	0.0022	0.018	8584
Erysipelotrichales sp. MGS:0809	S-1-pyrroline-5-carboxylate	-0.03	-3.1	0.0022	0.018	8584
Collinsella sp. WCA1-178-WT-3 (M2) MGS:1245	palmitoyl sphingomyelin (d18:1/16:0)	-0.03	-3.1	0.0022	0.018	8584
Eubacteriales sp. MGS:0584	X - 13728	0.03	3.1	0.0022	0.018	8584
Firmicutes sp. MGS:0596	4-allylphenol sulfate	0.03	3.1	0.0022	0.018	8584
Bacteroides sp. MGS:0030	N2,N5-diacetylornithine	0.03	3.1	0.0022	0.019	8584
Eubacteriales sp. MGS:0639	X - 22771	0.03	3.1	0.0022	0.019	8584
Lachnospiraceae sp. MGS:1209	glycoursodeoxycholic acid sulfate (1)	-0.03	-3.1	0.0022	0.019	8584
Bacteroides cellulosilyticus MGS:0108	hippurate	-0.03	-3.1	0.0022	0.019	8584
Faecalibacterium prausnitzii MGS:0010	sphingomyelin (d18:2/23:0, d18:1/23:1, d17:1/24:1)*	0.03	3.1	0.0022	0.019	8584
Eubacteriales sp. MGS:0154	3-hydroxypyridine glucuronide	0.03	3.1	0.0022	0.019	8584
Eubacteriales sp. MGS:0988	4-hydroxyphenylacetylglutamine	-0.03	-3.1	0.0022	0.019	8584
Oscillospiraceae sp. MGS:1315	X - 21821	-0.03	-3.1	0.0022	0.019	8584
Eubacteriales sp. MGS:1059	X - 17438	-0.03	-3.1	0.0022	0.019	8584
Eubacteriales sp. MGS:0229	3-indoxyl sulfate	-0.03	-3.1	0.0022	0.019	8584
Ruminococcus sp. MGS:0131	1-stearoyl-2-docosahexaenoyl-GPC (18:0/22:6)	0.03	3.1	0.0022	0.019	8584
Gemmiger sp. MGS:1110	4-allylphenol sulfate	0.03	3.1	0.0022	0.019	8584
Clostridia sp. MGS:1333	X - 21285	-0.03	-3.1	0.0022	0.019	8584
Latilactobacillus sakei subsp. sakei MGS:0836	3-hydroxyoleate*	0.05	3.1	0.0022	0.019	3812
Lachnospiraceae sp. MGS:0855	sphingomyelin (d18:0/18:0, d19:0/17:0)*	-0.03	-3.1	0.0022	0.019	8584
Clostridia sp. MGS:1148	deoxycholate	-0.03	-3.1	0.0022	0.019	8584
Saccharomyces cerevisiae MGS:0782	X - 18887	-0.03	-3.1	0.0022	0.019	8584
Eubacteriales sp. MGS:0548	sphingomyelin (d18:1/25:0, d19:0/24:1, d20:1/23:0, d19:1/24:0)*	-0.03	-3.1	0.0022	0.019	8584
Ruminococcus sp. MGS:0131	urate	0.03	3.1	0.0022	0.019	8584
Eubacteriales sp. MGS:0829	X - 11299	0.03	3.1	0.0022	0.019	8584
Clostridia sp. MGS:1217	pyruvate	-0.03	-3.1	0.0022	0.019	8583
[Clostridium] symbiosum MGS:0370	histidine betaine (hercynine)*	-0.03	-3.1	0.0022	0.019	8584
Eubacteriales sp. MGS:1094	cinnamoylglycine	0.03	3.1	0.0022	0.019	8584
Eubacteriales sp. MGS:0694	X - 12851	0.03	3.1	0.0022	0.019	8584
Alistipes sp. An66 MGS:1535	sphingomyelin (d18:2/23:0, d18:1/23:1, d17:1/24:1)*	0.03	3.1	0.0022	0.019	8584
Eubacteriales sp. MGS:0717	3-indoxyl sulfate	-0.03	-3.1	0.0022	0.019	8584
Oscillospiraceae sp. MGS:0683	glycodeoxycholate 3-sulfate	-0.03	-3.1	0.0022	0.019	8584
Clostridium sp. MGS:1174	2-butenoylglycine	-0.03	-3.1	0.0022	0.019	8584
Clostridia sp. MGS:0909	glutamate	-0.03	-3.1	0.0022	0.019	8584
Bacteria sp. MGS:0492	5-acetylamino-6-formylamino-3-methyluracil	0.03	3.1	0.0022	0.019	8583
Eubacteriales sp. MGS:0482	X - 24328	0.03	3.1	0.0022	0.019	8584
Eubacteriales sp. MGS:0093	glutamine conjugate of C6H10O2 (1)*	-0.03	-3.1	0.0022	0.019	8584
Oscillospiraceae sp. MGS:0256	X - 12411	-0.03	-3.1	0.0022	0.019	8584
Clostridia sp. MGS:1188	4-acetylcatechol sulfate (1)	-0.03	-3.1	0.0022	0.019	8584
Eubacteriales sp. MGS:0973	glycosyl-N-behenoyl-sphingadienine (d18:2/22:0)*	0.03	3.1	0.0022	0.019	8584
Eubacteriales sp. MGS:0193	octadecadienedioate (C18:2-DC)*	0.03	3.1	0.0022	0.019	8584
Lachnospiraceae sp. MGS:1615	oxalate (ethanedioate)	-0.03	-3.1	0.0022	0.019	8584
Lachnospiraceae sp. MGS:0725	X - 12117	-0.03	-3.1	0.0022	0.019	8584
Eubacteriales sp. MGS:0968	2-methylmalonylcarnitine (C4-DC)	-0.04	-3.1	0.0022	0.019	6693
Butyricimonas sp. Marseille-P3923 MGS:1206	p-cresol glucuronide*	0.03	3.1	0.0022	0.019	8584
Eubacteriales sp. MGS:0184	arabinose	-0.03	-3.1	0.0022	0.019	8583
Parasutterella excrementihominis MGS:0159	4-hydroxyglutamate	-0.03	-3.1	0.0022	0.019	8584
Eubacteriales sp. MGS:0441	gamma-glutamyltryptophan	-0.03	-3.1	0.0022	0.019	8584
Longicatena caecimuris MGS:0571	alpha-CEHC sulfate	0.03	3.1	0.0022	0.019	8584
Anaerotruncus colihominis MGS:0307	cysteine-glutathione disulfide	-0.03	-3.1	0.0022	0.019	8584
Enterocloster aldenensis MGS:0362	X - 23678	0.03	3.1	0.0022	0.019	8584
Sellimonas intestinalis MGS:0417	perfluorooctanesulfonate (PFOS)	-0.03	-3.1	0.0022	0.019	8584
Eubacteriales sp. MGS:0551	X - 16580	-0.03	-3.1	0.0022	0.019	8584
Clostridia sp. MGS:1141	X - 17357	-0.03	-3.1	0.0022	0.019	8584
Clostridia sp. MGS:1157	5-hydroxyindole sulfate	0.03	3.1	0.0022	0.019	8584
Coprobacillus cateniformis MGS:0456	N-acetylarginine	0.03	3.1	0.0022	0.019	8584
Pseudoflavonifractor sp. Marseille-P3106 MGS:1310	11beta-hydroxyetiocholanolone glucuronide*	-0.03	-3.1	0.0022	0.019	8584
Clostridia sp. MGS:0140	X - 12798	-0.03	-3.1	0.0022	0.019	8584
Alistipes provencensis MGS:0877	X - 25790	0.03	3.1	0.0022	0.019	8584
Eubacteriales sp. MGS:0234	adipoylcarnitine (C6-DC)	-0.03	-3.1	0.0022	0.019	8584
Lachnospiraceae sp. MGS:0233	X - 12112	-0.03	-3.1	0.0022	0.019	8584
Bifidobacterium bifidum MGS:0262	vanillic acid glycine	0.03	3.1	0.0022	0.019	8584
Eubacteriales sp. MGS:0221	5alpha-androstan-3beta,17beta-diol disulfate	-0.03	-3.1	0.0022	0.019	8584
Lachnoclostridium sp. MGS:1343	1-(1-enyl-palmitoyl)-2-oleoyl-GPC (P-16:0/18:1)*	0.03	3.1	0.0022	0.019	8584
Eubacteriales sp. MGS:1332	4-oxo-retinoic acid	0.03	3.1	0.0022	0.019	8584
Firmicutes sp. MGS:1085	cinnamoylglycine	0.03	3.1	0.0022	0.019	8584
Bacteroides nordii MGS:0290	cortisone	0.03	3.1	0.0022	0.019	8584
Clostridia sp. MGS:0272	N-acetylneuraminate	-0.03	-3.1	0.0022	0.019	8584
Eubacteriales sp. MGS:0402	indolepropionate	0.03	3.1	0.0022	0.019	8584
Eubacteriales sp. MGS:0092	formiminoglutamate	-0.03	-3.1	0.0022	0.019	8584
Eubacteriales sp. MGS:0639	1-(1-enyl-palmitoyl)-2-arachidonoyl-GPC (P-16:0/20:4)*	0.03	3.1	0.0022	0.019	8584
Eubacteriales sp. MGS:0204	X - 11308	0.03	3.1	0.0022	0.019	8584
Eubacteriales sp. MGS:1464	X - 21353	0.03	3.1	0.0022	0.019	8584
[Clostridium] hylemonae MGS:1580	homoarginine	-0.03	-3.1	0.0022	0.019	8584
Eubacteriales sp. MGS:0183	gamma-glutamylphenylalanine	-0.03	-3.1	0.0022	0.019	8584
Eubacteriales sp. MGS:0331	3-acetylphenol sulfate	-0.03	-3.1	0.0022	0.019	8584
Eubacteriales sp. MGS:0536	alpha-CMBHC glucuronide	0.04	3.1	0.0022	0.019	4772
Roseburia hominis MGS:0035	glycoursodeoxycholate	-0.03	-3.1	0.0022	0.019	8584
Eubacteriales sp. MGS:1023	X - 25983	-0.05	-3.1	0.0022	0.019	3812
Faecalibacterium prausnitzii MGS:0017	X - 24418	-0.03	-3.1	0.0022	0.019	8584
Eubacteriales sp. MGS:1348	X - 22834	-0.03	-3.1	0.0022	0.019	8584
Eubacteriales sp. MGS:0244	X - 12104	-0.03	-3.1	0.0022	0.019	8584
Eubacteriales sp. MGS:0935	X - 12544	0.03	3.1	0.0022	0.019	8584
Methanobrevibacter smithii MGS:0152	glycoursodeoxycholate	-0.03	-3.1	0.0022	0.019	8584
Burkholderiales sp. MGS:1104	p-cresol glucuronide*	0.03	3.1	0.0022	0.019	8584
Oscillospiraceae sp. MGS:0729	proline	-0.03	-3.1	0.0022	0.019	8584
Eubacteriales sp. MGS:1377	X - 11299	0.03	3.1	0.0022	0.019	8584
Candidatus Methanomassiliicoccus intestinalis MGS:0994	gentisate	-0.03	-3.1	0.0022	0.019	8584
Clostridium sp. MGS:1174	X - 12822	0.03	3.1	0.0022	0.019	8584
Erysipelotrichales sp. MGS:0737	phenylacetate	0.03	3.1	0.0022	0.019	8584
Limosilactobacillus fermentum MGS:0990	sphingomyelin (d18:2/24:1, d18:1/24:2)*	-0.03	-3.1	0.0022	0.019	8584
Roseburia sp. AM59-24XD MGS:0391	3-methylcrotonylglycine	0.05	3.1	0.0022	0.019	3812
Intestinibacillus sp. Marseille-P4005 MGS:0168	2S,3R-dihydroxybutyrate	0.03	3.1	0.0022	0.019	8583
Eubacteriales sp. MGS:0699	mannose	0.03	3.1	0.0022	0.019	8583
Eubacteriales sp. MGS:0133	valylglycine	-0.05	-3.1	0.0022	0.019	3812
Eubacteriales sp. MGS:0986	10-heptadecenoate (17:1n7)	0.03	3.1	0.0022	0.019	8584
Eubacteriales sp. MGS:0588	X - 26111	0.03	3.1	0.0022	0.019	8584
Eubacteriales sp. MGS:1045	1-methyl-5-imidazoleacetate	0.03	3.1	0.0022	0.019	8584
Intestinimonas sp. MGS:1149	succinylcarnitine (C4-DC)	-0.03	-3.1	0.0022	0.019	8584
Phocaeicola massiliensis MGS:0205	trigonelline (N'-methylnicotinate)	-0.03	-3.1	0.0022	0.019	8584
Eubacteriales sp. MGS:0773	urate	-0.03	-3.1	0.0022	0.019	8584
Lachnospiraceae sp. MGS:0336	sphingomyelin (d18:2/24:2)*	-0.03	-3.1	0.0022	0.019	8584
Eubacteriales sp. MGS:0976	gamma-glutamylvaline	-0.03	-3.1	0.0022	0.019	8584
Clostridium sp. MGS:0059	X - 18913	0.03	3.1	0.0022	0.019	8584
Lachnospiraceae sp. MGS:0336	fumarate	-0.03	-3.1	0.0022	0.019	8583
Peptostreptococcaceae sp. MGS:0200	X - 11880	-0.03	-3.1	0.0022	0.019	8584
Eubacteriales sp. MGS:0185	X - 12410	-0.03	-3.1	0.0022	0.019	8584
Lachnospiraceae sp. MGS:1172	citrulline	0.03	3.1	0.0022	0.019	8584
Eubacteriales sp. MGS:0476	2-methylserine	-0.03	-3.1	0.0022	0.019	8584
Anaerostipes caccae MGS:0747	ribonate	0.03	3.1	0.0022	0.019	8583
Anaeromassilibacillus sp. An250 MGS:0169	5alpha-androstan-3alpha,17beta-diol monosulfate (1)	-0.03	-3.1	0.0022	0.019	8584
Lachnospiraceae sp. MGS:0399	tetrahydrocortisone glucuronide (5)	-0.03	-3.1	0.0022	0.019	8584
Oscillospiraceae sp. MGS:1212	deoxycholic acid 3-sulfate	0.05	3.1	0.0022	0.019	3812
Clostridia sp. MGS:1057	4-allylphenol sulfate	-0.03	-3.1	0.0022	0.019	8584
Eubacteriales sp. MGS:1107	X - 21286	0.03	3.1	0.0022	0.019	8584
Eubacteriales sp. MGS:0820	glycohyocholate	0.03	3.1	0.0022	0.019	8584
Eubacteriales sp. MGS:0154	2-ethylphenylsulfate	-0.03	-3.1	0.0022	0.019	8584
Lachnospiraceae sp. MGS:0217	7-methylxanthine	0.03	3.1	0.0022	0.019	8584
Clostridiaceae sp. MGS:0238	myristoylcarnitine (C14)	-0.03	-3.1	0.0022	0.019	8584
Eubacteriales sp. MGS:0803	pentose acid*	-0.03	-3.1	0.0022	0.019	8583
Eubacteriales sp. MGS:0250	4-ethylphenylsulfate	0.03	3.1	0.0022	0.019	8584
Clostridia sp. MGS:0893	oleoyl-arachidonoyl-glycerol (18:1/20:4) [2]*	-0.03	-3.1	0.0022	0.019	8584
Clostridia sp. MGS:1008	11beta-hydroxyetiocholanolone glucuronide*	0.03	3.1	0.0022	0.019	8584
Eubacteriales sp. MGS:0707	carnosine	-0.03	-3.1	0.0022	0.019	8584
Clostridia sp. MGS:1152	1-(1-enyl-stearoyl)-GPE (P-18:0)*	0.03	3.1	0.0022	0.019	8584
[Clostridium] innocuum MGS:1502	X - 19141	-0.03	-3.1	0.0022	0.019	8584
Eubacteriales sp. MGS:0453	3-hydroxy-2-ethylpropionate	0.03	3.1	0.0022	0.019	8584
Firmicutes sp. MGS:0788	1-hydroxy-2-naphthalenecarboxylate	0.03	3.1	0.0022	0.019	8584
Erysipelatoclostridium ramosum MGS:0538	N6-succinyladenosine	0.03	3.1	0.0022	0.019	8584
Eubacteriales sp. MGS:0651	4-allylphenol sulfate	-0.03	-3.1	0.0022	0.019	8584
Prevotellaceae sp. MGS:1125	indoleacetylglutamine	0.03	3.1	0.0022	0.019	8584
Prevotella sp. MGS:1040	X - 17655	0.03	3.1	0.0022	0.019	8584
Eubacteriales sp. MGS:1285	4-acetaminophen sulfate	0.03	3.1	0.0022	0.019	8584
Faecalibacterium prausnitzii MGS:0378	3-aminoisobutyrate	0.03	3.1	0.0022	0.019	8584
Adlercreutzia equolifaciens subsp. celatus MGS:0051	tricosanoyl sphingomyelin (d18:1/23:0)*	0.03	3.1	0.0022	0.019	8584
Eubacteriales sp. MGS:0908	docosatrienoate (22:3n3)	0.03	3.1	0.0022	0.019	8584
Eubacteriales sp. MGS:0956	X - 12126	0.03	3.1	0.0022	0.019	8584
Eubacteriales sp. MGS:0267	methyl glucopyranoside (alpha + beta)	0.03	3.1	0.0022	0.019	8584
Clostridia sp. MGS:0980	creatine	-0.03	-3.1	0.0022	0.019	8584
Eubacteriales sp. MGS:0790	1-palmitoyl-2-stearoyl-GPC (16:0/18:0)	0.03	3.1	0.0022	0.019	8584
Bacteroides sp. MGS:0030	sphingomyelin (d18:2/23:1)*	-0.03	-3.1	0.0022	0.019	8584
Porphyromonas sp. MGS:1016	S-adenosylhomocysteine (SAH)	0.03	3.1	0.0022	0.019	8584
Eubacterium sp. AF34-35BH MGS:0231	1-methylxanthine	-0.03	-3.1	0.0022	0.019	8584
Eubacteriales sp. MGS:0396	1-stearoyl-2-docosahexaenoyl-GPC (18:0/22:6)	0.03	3.1	0.0022	0.019	8584
Clostridia sp. MGS:0980	N-stearoyl-sphinganine (d18:0/18:0)*	-0.03	-3.1	0.0022	0.019	8584
Eubacteriales sp. MGS:0193	metabolonic lactone sulfate	-0.03	-3.1	0.0022	0.019	8584
Lachnospiraceae sp. MGS:1190	Urolithin B glucuronide	0.05	3.1	0.0022	0.019	3812
Scardovia wiggsiae MGS:1737	asparagine	-0.03	-3.1	0.0022	0.019	8584
Clostridia sp. MGS:0815	threonine	0.03	3.1	0.0022	0.019	8584
Eubacteriales sp. MGS:0609	N-acetylasparagine	0.03	3.1	0.0022	0.019	8583
Clostridiaceae sp. MGS:0491	12,13-DiHOME	-0.03	-3.1	0.0022	0.019	8584
Firmicutes sp. MGS:0835	palmitoyl-sphingosine-phosphoethanolamine (d18:1/16:0)	0.03	3.1	0.0022	0.019	8584
Clostridia sp. MGS:0272	glycine conjugate of C10H14O2 (1)*	-0.03	-3.1	0.0022	0.019	8584
Eubacteriales sp. MGS:0859	1H-indole-7-acetic acid	0.05	3.1	0.0022	0.019	3812
Odoribacter splanchnicus MGS:0041	3-(3-hydroxyphenyl)propionate	-0.03	-3.1	0.0022	0.019	8584
Erysipelotrichales sp. MGS:0809	1-oleoyl-2-arachidonoyl-GPE (18:1/20:4)*	0.03	3.1	0.0022	0.019	8584
Collinsella aerofaciens MGS:0019	3-hydroxyhexanoate	-0.03	-3.1	0.0022	0.019	8584
Intestinibacter bartlettii MGS:0115	X - 18913	0.03	3.1	0.0022	0.019	8584
Eubacteriales sp. MGS:0392	palmitoylcarnitine (C16)	-0.03	-3.1	0.0022	0.019	8584
Oscillospiraceae sp. MGS:0806	indolepropionate	0.03	3.1	0.0022	0.019	8584
Eubacteriales sp. MGS:1320	5alpha-androstan-3alpha,17beta-diol disulfate	-0.03	-3.1	0.0022	0.019	8584
Eubacteriales sp. MGS:0145	vanillactate	-0.03	-3.1	0.0022	0.019	8584
Erysipelotrichales sp. MGS:1130	X - 13431	-0.03	-3.1	0.0022	0.019	8584
Faecalibacterium prausnitzii MGS:0378	androstenediol (3alpha, 17alpha) monosulfate (3)	0.03	3.1	0.0022	0.019	8584
Coriobacteriia sp. MGS:0488	citramalate	0.03	3.1	0.0022	0.019	8584
Erysipelatoclostridium sp. MGS:0313	hexanoylglutamine	0.03	3.1	0.0022	0.019	8584
Eubacteriales sp. MGS:0664	cysteine-glutathione disulfide	-0.03	-3.1	0.0022	0.019	8584
Eubacteriales sp. MGS:0880	X - 21845	-0.03	-3.1	0.0022	0.019	8584
Clostridia sp. MGS:1179	trans-2-hexenoylglycine	0.03	3.1	0.0022	0.019	8584
Collinsella sp. WCA1-178-WT-3 (M2) MGS:1245	X - 12411	0.03	3.1	0.0022	0.019	8584
Proteobacteria sp. MGS:0360	naproxen	-0.03	-3.1	0.0022	0.019	8584
Oscillospiraceae sp. MGS:0560	1-(1-enyl-palmitoyl)-2-palmitoleoyl-GPC (P-16:0/16:1)*	0.03	3.1	0.0022	0.019	8584
Lachnospira pectinoschiza MGS:0099	X - 23641	0.03	3.1	0.0022	0.019	8584
Eubacteriales sp. MGS:0627	bilirubin degradation product, C17H18N2O4 (3)**	0.03	3.1	0.0022	0.019	8584
Collinsella aerofaciens MGS:0019	phenylacetylcarnitine	-0.03	-3.1	0.0022	0.019	8584
Ruminococcus sp. MGS:0131	sphingosine	-0.03	-3.1	0.0022	0.019	8584
Phascolarctobacterium faecium MGS:0170	2-acetamidophenol sulfate	-0.03	-3.1	0.0022	0.019	8584
Lachnospiraceae sp. MGS:1272	X - 24556	-0.05	-3.1	0.0022	0.019	3812
Eubacteriales sp. MGS:0419	androstenediol (3beta,17beta) monosulfate (1)	-0.03	-3.1	0.0022	0.019	8584
Firmicutes sp. MGS:0788	picolinoylglycine	-0.03	-3.1	0.0022	0.019	8584
Firmicutes sp. MGS:0397	androstenediol (3beta,17beta) disulfate (2)	-0.03	-3.1	0.0022	0.019	8584
Firmicutes sp. MGS:0398	X - 13866	0.03	3.1	0.0022	0.019	8584
Eubacteriales sp. MGS:0120	ribitol	-0.03	-3.1	0.0022	0.019	8583
Eubacteriales sp. MGS:0621	azelate (C9-DC)	0.03	3.1	0.0022	0.019	8584
Eubacteriales sp. MGS:0216	2-hydroxystearate	-0.03	-3.1	0.0022	0.019	8584
Eubacteriales sp. MGS:1045	glutamine	0.03	3.1	0.0022	0.019	8584
Bacteria sp. MGS:0620	2-aminophenol sulfate	-0.03	-3.1	0.0022	0.019	8584
Eubacteriales sp. MGS:0151	X - 23639	0.03	3.1	0.0022	0.019	8584
Coprobacillus cateniformis MGS:0456	margarate (17:0)	-0.03	-3.1	0.0022	0.019	8584
Enorma massiliensis MGS:0928	3,4-dihydroxybutyrate	0.03	3.1	0.0022	0.019	8583
Mogibacterium kristiansenii MGS:0522	X - 11299	-0.03	-3.1	0.0022	0.019	8584
Eubacteriales sp. MGS:0902	9,10-DiHOME	0.03	3.1	0.0022	0.019	8584
Erysipelotrichales sp. MGS:1037	methionine sulfoxide	0.03	3.1	0.0022	0.019	8584
Megasphaera sp. BL7 MGS:1145	retinol (Vitamin A)	-0.03	-3.1	0.0022	0.019	8584
Firmicutes sp. MGS:1178	gamma-glutamylvaline	-0.03	-3.1	0.0022	0.019	8584
Coprococcus comes MGS:0016	X - 21803	0.03	3.1	0.0022	0.019	8584
Eubacteriales sp. MGS:0080	X - 11378	-0.04	-3.1	0.0022	0.019	4772
Eubacterium sp. AF16-48 MGS:0219	naringenin 7-glucuronide	0.03	3.1	0.0022	0.019	8584
Bifidobacterium longum subsp. longum MGS:0038	palmitoyl-sphingosine-phosphoethanolamine (d18:1/16:0)	0.03	3.1	0.0022	0.019	8584
Amedibacillus dolichus MGS:0798	3-methoxycatechol sulfate (1)	-0.03	-3.1	0.0022	0.019	8584
Clostridium sp. AF23-8 MGS:0166	betaine	0.03	3.1	0.0022	0.019	8584
Clostridia sp. MGS:1127	tigloylglycine	0.03	3.1	0.0022	0.019	8584
Eubacteriales sp. MGS:0489	uridine	0.03	3.1	0.0022	0.019	8584
Allisonella histaminiformans MGS:0332	octanoylcarnitine (C8)	-0.03	-3.1	0.0022	0.019	8584
Eubacteriales sp. MGS:0148	1-arachidonoyl-GPE (20:4n6)*	-0.03	-3.1	0.0022	0.019	8584
Oscillospiraceae sp. MGS:1278	2-aminoheptanoate	-0.03	-3.1	0.0022	0.019	8584
Clostridia sp. MGS:0470	3-carboxy-4-methyl-5-propyl-2-furanpropanoate (CMPF)	0.03	3.1	0.0022	0.019	8584
Eubacteriales sp. MGS:0881	pentose acid*	0.03	3.1	0.0022	0.019	8583
Eubacteriales sp. MGS:0306	11beta-hydroxyetiocholanolone glucuronide*	0.03	3.1	0.0022	0.019	8584
Eubacteriales sp. MGS:1330	3-methyl catechol sulfate (1)	0.03	3.1	0.0022	0.019	8584
Eubacteriales sp. MGS:0656	X - 22520	-0.05	-3.1	0.0022	0.019	3812
Oscillospiraceae sp. MGS:0780	1-palmitoyl-2-oleoyl-GPE (16:0/18:1)	-0.03	-3.1	0.0022	0.019	8584
Eubacteriales sp. MGS:0288	oleoyl ethanolamide	-0.03	-3.1	0.0022	0.019	8584
Ruminococcus sp. AM42-11 MGS:0002	hexadecasphingosine (d16:1)*	0.03	3.1	0.0022	0.019	8584
Eubacteriales sp. MGS:0144	3-hydroxypyridine sulfate	0.03	3.1	0.0022	0.019	8584
Eubacteriales sp. MGS:1369	glycoursodeoxycholic acid sulfate (1)	-0.03	-3.1	0.0022	0.019	8584
Oscillospiraceae sp. MGS:0665	leucine	-0.03	-3.1	0.0022	0.019	8584
Candidatus Borkfalkiales sp. MGS:1397	N-stearoyl-sphingadienine (d18:2/18:0)*	-0.03	-3.1	0.0022	0.019	8584
Eubacteriales sp. MGS:0965	homovanillate (HVA)	-0.03	-3.1	0.0022	0.019	8584
Limosilactobacillus vaginalis MGS:1341	alpha-ketoglutarate	0.03	3.1	0.0022	0.019	8583
Pediococcus acidilactici MGS:1468	3-hydroxyoleoylcarnitine	0.03	3.1	0.0022	0.019	8584
Erysipelotrichales sp. MGS:0303	1-(1-enyl-palmitoyl)-2-palmitoyl-GPC (P-16:0/16:0)*	0.03	3.1	0.0022	0.019	8584
Coprococcus catus MGS:0037	erythronate*	0.03	3.1	0.0022	0.019	8583
[Ruminococcus] torques MGS:0034	4-hydroxyphenylacetylglutamine	-0.03	-3.1	0.0022	0.019	8584
Eubacteriales sp. MGS:1355	hexanoylglycine	0.03	3.1	0.0022	0.019	8584
Eubacteriales sp. MGS:0486	oleoyl-linoleoyl-glycerol (18:1/18:2) [2]	-0.03	-3.1	0.0022	0.019	8584
Oscillospiraceae sp. MGS:0256	pseudouridine	0.03	3.1	0.0022	0.019	8584
Faecalibacterium sp. MGS:0042	2-butenoylglycine	-0.03	-3.1	0.0022	0.019	8584
Eubacteriales sp. MGS:0864	myo-inositol	0.03	3.1	0.0022	0.019	8583
Eubacterium callanderi MGS:1182	3,5-dichloro-2,6-dihydroxybenzoic acid	0.03	3.1	0.0022	0.019	8583
Lactobacillus amylovorus MGS:1656	2-aminooctanoate	-0.03	-3.1	0.0022	0.019	8584
Eubacteriales sp. MGS:0601	X - 23782	0.03	3.1	0.0022	0.019	8584
Eubacteriales sp. MGS:0229	octadecadienedioate (C18:2-DC)*	0.03	3.1	0.0022	0.019	8584
Bacteroidales sp. MGS:1070	1H-indole-7-acetic acid	0.05	3.1	0.0022	0.019	3812
Parasutterella sp. MGS:0485	hexadecanedioate (C16-DC)	-0.03	-3.1	0.0022	0.019	8584
Erysipelotrichales sp. MGS:0303	3-(3-hydroxyphenyl)propionate sulfate	0.03	3.1	0.0022	0.019	8584
Oscillospiraceae sp. MGS:0060	N,N,N-trimethyl-5-aminovalerate	-0.03	-3.1	0.0022	0.019	8584
Clostridia sp. MGS:0767	beta-hydroxyisovalerate	-0.03	-3.1	0.0022	0.019	8584
Roseburia faecis MGS:0058	N-oleoylserine	-0.03	-3.1	0.0022	0.019	8584
Firmicutes sp. MGS:0811	5alpha-androstan-3alpha,17beta-diol monosulfate (2)	-0.03	-3.1	0.0022	0.019	8584
Bacteroidales sp. MGS:1061	L-urobilin	0.03	3.1	0.0022	0.019	8584
Limosilactobacillus vaginalis MGS:1341	X - 21842	-0.03	-3.1	0.0022	0.019	8584
Clostridium disporicum MGS:0222	2-ketocaprylate	-0.03	-3.1	0.0022	0.019	8584
Oscillospiraceae sp. MGS:0437	X - 11787	0.03	3.1	0.0022	0.019	8584
Bacteroidales sp. MGS:1306	4-methylcatechol sulfate	0.03	3.1	0.0022	0.019	8584
Oscillibacter sp. PEA192 MGS:0021	taurohyocholate*	-0.04	-3.1	0.0022	0.019	4772
Roseburia sp. AM16-25 MGS:0344	sphingomyelin (d18:1/18:1, d18:2/18:0)	-0.03	-3.1	0.0022	0.019	8584
Eubacteriales sp. MGS:1079	sitagliptin	-0.03	-3.1	0.0022	0.019	8584
Clostridium sp. AT4 MGS:0347	cytidine	0.03	3.1	0.0022	0.019	8584
Eubacteriales sp. MGS:1006	glutarate (C5-DC)	-0.03	-3.1	0.0022	0.019	8583
Eubacteriales sp. MGS:0962	glycosyl-N-behenoyl-sphingadienine (d18:2/22:0)*	0.03	3.1	0.0022	0.019	8584
Clostridia sp. MGS:0140	X - 12410	0.03	3.1	0.0022	0.019	8584
Eubacteriales sp. MGS:0580	X - 24795	-0.03	-3.1	0.0022	0.019	8584
[Ruminococcus] gnavus MGS:0239	cis-3,4-methyleneheptanoate	0.03	3.1	0.0022	0.019	8584
Eubacteriales sp. MGS:0524	branched chain 14:0 dicarboxylic acid**	-0.03	-3.1	0.0022	0.019	8584
Clostridiaceae sp. MGS:1142	branched-chain fatty acid 18:0 (2)**	0.05	3.1	0.0022	0.019	3812
Clostridia sp. MGS:0385	corticosterone	0.03	3.1	0.0022	0.019	8584
Holdemania massiliensis MGS:0415	hydrochlorothiazide	-0.03	-3.1	0.0022	0.019	8584
Lachnospiraceae sp. MGS:0393	palmitoyl-linoleoyl-glycerol (16:0/18:2) [2]*	0.05	3.1	0.0022	0.019	3812
Firmicutes sp. MGS:0587	hexanoylglycine	0.03	3.1	0.0022	0.019	8584
Eubacteriales sp. MGS:0516	androstenediol (3beta,17beta) monosulfate (1)	-0.03	-3.1	0.0022	0.019	8584
Oscillospiraceae sp. MGS:0729	succinylcarnitine (C4-DC)	-0.03	-3.1	0.0022	0.019	8584
Eubacteriales sp. MGS:1219	propionylcarnitine (C3)	-0.03	-3.1	0.0022	0.019	8584
Eubacteriales sp. MGS:0614	5,6-dihydrothymine	0.03	3.1	0.0022	0.019	8584
Oscillospiraceae sp. MGS:0375	cis-3,4-methyleneheptanoylcarnitine	-0.03	-3.1	0.0022	0.019	8584
Escherichia coli MGS:0195	1-arachidonoyl-GPI (20:4)*	0.03	3.1	0.0022	0.019	8584
Eubacteriales sp. MGS:0968	gamma-glutamyltyrosine	-0.03	-3.1	0.0022	0.019	8584
Lachnospiraceae sp. MGS:0018	hydantoin-5-propionate	0.03	3.1	0.0022	0.019	8583
Eubacteriales sp. MGS:0405	androstenediol (3beta,17beta) disulfate (1)	-0.03	-3.1	0.0022	0.019	8584
Oscillospiraceae sp. MGS:0576	campesterol	0.03	3.1	0.0022	0.019	8584
Phascolarctobacterium succinatutens MGS:0315	X - 24585	-0.03	-3.1	0.0022	0.019	8584
Eubacteriales sp. MGS:0940	4-acetaminophen sulfate	0.03	3.1	0.0022	0.019	8584
Veillonella tobetsuensis MGS:1344	2S,3R-dihydroxybutyrate	0.03	3.1	0.0022	0.019	8583
Mogibacterium kristiansenii MGS:0522	kynurenine	0.03	3.1	0.0022	0.019	8584
Eubacteriales sp. MGS:0973	dihydroorotate	-0.03	-3.1	0.0022	0.019	8583
Eubacteriales sp. MGS:0250	X - 16397	-0.03	-3.1	0.0022	0.019	8584
Anaerostipes hadrus MGS:0003	X - 23678	0.03	3.1	0.0022	0.019	8584
Eubacteriales sp. MGS:0635	2-hydroxyarachidate*	0.05	3.1	0.0022	0.019	3812
Desulfovibrionales sp. MGS:0266	X - 21829	0.04	3.1	0.0022	0.019	4772
Bacteria sp. MGS:0483	N2,N2-dimethylguanosine	-0.03	-3.1	0.0022	0.019	8584
Anaerostipes hadrus MGS:0003	ornithine	-0.03	-3.1	0.0022	0.019	8584
Clostridium sp. MGS:0075	levulinate (4-oxovalerate)	-0.05	-3.1	0.0022	0.019	3812
Lachnospiraceae sp. MGS:0598	X - 17690	0.03	3.1	0.0022	0.019	8584
Faecalibacterium prausnitzii MGS:0010	ethylmalonate	-0.03	-3.1	0.0022	0.019	8583
Enterocloster clostridioformis MGS:0686	5-hydroxylysine	0.03	3.1	0.0022	0.019	8584
Clostridia sp. MGS:0746	lithocholic acid sulfate (2)	0.03	3.1	0.0022	0.019	8584
Adlercreutzia equolifaciens subsp. celatus MGS:0051	glucuronate	-0.03	-3.1	0.0022	0.019	8584
Pseudoflavonifractor sp. MGS:0844	xanthurenate	-0.03	-3.1	0.0022	0.019	8584
Eubacterium callanderi MGS:1182	sphingomyelin (d18:2/23:1)*	-0.03	-3.1	0.0022	0.019	8584
Eubacteriales sp. MGS:0477	picolinate	0.03	3.1	0.0022	0.019	8584
Evtepia gabavorous MGS:0114	phenylacetate	-0.03	-3.1	0.0022	0.019	8584
Clostridia sp. MGS:1661	X - 23662	-0.03	-3.1	0.0022	0.019	8584
Dorea longicatena MGS:0039	3-methyl-2-oxovalerate	0.03	3.1	0.0022	0.019	8584
Eggerthella lenta MGS:0225	diacylglycerol (16:1/18:2 [2], 16:0/18:3 [1])*	0.05	3.1	0.0022	0.019	3812
Faecalibacterium prausnitzii MGS:0025	gamma-glutamylleucine	0.03	3.1	0.0022	0.019	8584
Eubacteriales sp. MGS:0221	2R,3R-dihydroxybutyrate	-0.03	-3.1	0.0022	0.019	8583
Eubacteriales sp. MGS:1294	kynurenine	-0.03	-3.1	0.0022	0.019	8584
Firmicutes sp. MGS:0341	sphingomyelin (d18:2/23:1)*	0.03	3.1	0.0022	0.019	8584
Clostridia sp. MGS:1128	S-1-pyrroline-5-carboxylate	0.03	3.1	0.0022	0.019	8584
Eubacteriales sp. MGS:0758	glycoursodeoxycholic acid sulfate (1)	-0.03	-3.1	0.0022	0.019	8584
Eubacteriales sp. MGS:0511	1-stearoyl-2-oleoyl-GPE (18:0/18:1)	0.03	3.1	0.0022	0.019	8584
Eubacteriales sp. MGS:0988	X - 18935	0.05	3.1	0.0022	0.019	3812
Acidaminococcales sp. MGS:0812	ethyl glucuronide	-0.03	-3.1	0.0022	0.019	8584
Eubacteriales sp. MGS:0986	X - 26062	0.03	3.1	0.0022	0.019	8584
Eubacteriales sp. MGS:0405	N,N,N-trimethyl-5-aminovalerate	-0.03	-3.1	0.0022	0.019	8584
Brachyspira aalborgi MGS:0957	3-hydroxypyridine sulfate	0.03	3.1	0.0022	0.019	8584
Clostridia sp. MGS:0946	5alpha-androstan-3alpha,17beta-diol disulfate	-0.03	-3.1	0.0022	0.019	8584
Eubacteriales sp. MGS:0369	N2-acetyl,N6-methyllysine	-0.03	-3.1	0.0022	0.019	8584
Veillonella parvula MGS:0220	3-phenylpropionate (hydrocinnamate)	-0.03	-3.1	0.0022	0.019	8584
Limosilactobacillus vaginalis MGS:1341	7-methylguanine	0.03	3.1	0.0022	0.019	8584
Enterocloster aldenensis MGS:0362	N-stearoylserine*	-0.03	-3.1	0.0022	0.019	8584
Eubacteriales sp. MGS:0609	N1-methylinosine	-0.03	-3.1	0.0022	0.019	8584
Eubacteriales sp. MGS:0496	dodecanedioate (C12-DC)	0.03	3.1	0.0022	0.019	8584
Blautia producta MGS:0905	1-oleoylglycerol (18:1)	0.03	3.1	0.0022	0.019	8584
Bacteroidales sp. MGS:0379	glycodeoxycholate	-0.03	-3.1	0.0022	0.019	8584
Lachnospiraceae sp. MGS:1098	indole-3-carboxylate	0.03	3.1	0.0022	0.019	8584
Massilicoli timonensis MGS:0932	hippurate	0.03	3.1	0.0022	0.019	8584
Oscillospiraceae sp. MGS:0382	ceramide (d16:1/24:1, d18:1/22:1)*	-0.03	-3.1	0.0022	0.019	8584
Eubacterium callanderi MGS:1182	X - 12544	-0.03	-3.1	0.0022	0.019	8584
Ruminococcus sp. AM42-11 MGS:0002	N2,N2-dimethylguanosine	0.03	3.1	0.0022	0.019	8584
Eubacteriales sp. MGS:0334	acetoacetate	0.03	3.1	0.0022	0.019	8584
Butyricicoccus sp. MGS:0008	oleate/vaccenate (18:1)	0.03	3.1	0.0022	0.019	8584
Staphylococcus aureus MGS:1538	N-acetylserine	0.03	3.1	0.0022	0.019	8583
Erysipelotrichales sp. MGS:1130	nicotinamide riboside	-0.03	-3.1	0.0022	0.019	8584
Dorea phocaeensis MGS:0865	4-acetylphenol sulfate	-0.03	-3.1	0.0022	0.019	8584
Aeromonadales sp. MGS:0796	diacylglycerol (16:1/18:2 [2], 16:0/18:3 [1])*	0.05	3.1	0.0022	0.019	3812
Eubacteriales sp. MGS:0545	4-hydroxyphenylacetoylcarnitine	-0.03	-3.1	0.0022	0.019	8584
Firmicutes sp. MGS:1082	tryptophan betaine	0.03	3.1	0.0022	0.019	8584
Coprococcus catus MGS:0037	phenyllactate (PLA)	0.03	3.1	0.0022	0.019	8583
Eubacteriales sp. MGS:0651	4-imidazoleacetate	-0.03	-3.1	0.0022	0.019	8584
Clostridia sp. MGS:0564	1-arachidonoyl-GPE (20:4n6)*	-0.03	-3.1	0.0022	0.019	8584
Coprococcus sp. AF21-14LB MGS:1047	heptenedioate (C7:1-DC)*	0.03	3.1	0.0022	0.019	8583
Erysipelotrichales sp. MGS:0283	2-oxoarginine*	-0.03	-3.1	0.0022	0.019	8584
Eubacteriales sp. MGS:0506	lactosyl-N-nervonoyl-sphingosine (d18:1/24:1)*	0.03	3.1	0.0022	0.019	8584
Lactobacillus gasseri MGS:0884	X - 12015	-0.05	-3.1	0.0022	0.019	3812
Oscillospiraceae sp. MGS:0384	1-stearoyl-2-arachidonoyl-GPC (18:0/20:4)	0.03	3.1	0.0022	0.019	8584
Dorea phocaeensis MGS:0865	sulfate of piperine metabolite C16H19NO3 (3)*	0.03	3.1	0.0022	0.019	8584
Firmicutes sp. MGS:0769	behenoyl dihydrosphingomyelin (d18:0/22:0)*	-0.03	-3.1	0.0022	0.019	8584
Eubacteriales sp. MGS:0653	imidazole propionate	-0.03	-3.1	0.0022	0.019	8584
Clostridiaceae sp. MGS:0431	1-linoleoyl-GPA (18:2)*	-0.05	-3.1	0.0022	0.019	3812
Eubacteriales sp. MGS:0158	1-(1-enyl-stearoyl)-2-linoleoyl-GPE (P-18:0/18:2)*	0.03	3.1	0.0022	0.019	8584
Odoribacter sp. AF15-53 MGS:1283	N2,N2-dimethylguanosine	-0.03	-3.1	0.0022	0.019	8584
Eisenbergiella tayi MGS:0355	glucuronide of C10H18O2 (7)*	-0.03	-3.1	0.0022	0.019	8584
Lachnospiraceae sp. MGS:0236	X - 23680	-0.03	-3.1	0.0022	0.019	8584
Eubacteriales sp. MGS:0118	X - 12812	0.03	3.1	0.0022	0.019	8584
Sellimonas intestinalis MGS:0417	cystine	0.03	3.1	0.0022	0.019	8584
Eubacterium sp. AM49-13BH MGS:0251	7-methylxanthine	-0.03	-3.1	0.0022	0.019	8584
Eubacteriales sp. MGS:0411	X - 17335	0.03	3.1	0.0022	0.019	8584
Firmicutes sp. MGS:0650	X - 12544	0.03	3.1	0.0022	0.019	8584
Eubacteriales sp. MGS:0647	1,5-anhydroglucitol (1,5-AG)	-0.03	-3.1	0.0022	0.019	8584
Eubacteriales sp. MGS:1089	deoxycholate	-0.03	-3.1	0.0022	0.019	8584
Lachnospiraceae sp. MGS:0414	5alpha-androstan-3beta,17beta-diol monosulfate (2)	0.03	3.1	0.0022	0.019	8584
Eubacteriales sp. MGS:1280	X - 22162	-0.03	-3.1	0.0022	0.019	8584
Eubacteriales sp. MGS:0754	X - 24473	0.03	3.1	0.0022	0.019	8584
Clostridium sp. MGS:0444	pregnanediol-3-glucuronide	-0.03	-3.1	0.0022	0.019	8584
Clostridia sp. MGS:0550	ergothioneine	0.03	3.1	0.0022	0.019	8584
Clostridiaceae sp. MGS:0330	methionine sulfoxide	0.03	3.1	0.0022	0.019	8584
Faecalibacterium sp. MGS:0042	X - 14939	0.03	3.1	0.0022	0.019	8584
Clostridia sp. MGS:0815	1-stearoyl-GPC (18:0)	0.03	3.1	0.0022	0.019	8584
Eubacteriales sp. MGS:0367	1-stearoyl-2-linoleoyl-GPI (18:0/18:2)	-0.03	-3.1	0.0022	0.019	8584
Eubacteriales sp. MGS:0442	gamma-CEHC	0.03	3.1	0.0022	0.019	8584
Coprococcus sp. AF21-14LB MGS:1047	1-(1-enyl-stearoyl)-2-oleoyl-GPE (P-18:0/18:1)	0.03	3.1	0.0022	0.019	8584
Eubacteriales sp. MGS:0116	3-hydroxyoleate*	0.05	3.1	0.0022	0.019	3812
Eubacteriales sp. MGS:1187	X - 22509	0.03	3.1	0.0022	0.019	8584
Eubacteriales sp. MGS:0601	pregnenediol disulfate (C21H34O8S2)*	-0.03	-3.1	0.0022	0.019	8584
Eubacteriales sp. MGS:1094	myristoyl dihydrosphingomyelin (d18:0/14:0)*	-0.03	-3.1	0.0022	0.019	8584
Lachnospiraceae sp. MGS:1209	uridine	0.03	3.1	0.0022	0.019	8584
Eubacteriales sp. MGS:1003	palmitoyl dihydrosphingomyelin (d18:0/16:0)*	0.03	3.1	0.0022	0.019	8584
Eubacteriales sp. MGS:0322	4-vinylguaiacol sulfate	-0.03	-3.1	0.0022	0.019	8584
Hungatella hathewayi MGS:0451	kynurenate	-0.03	-3.1	0.0022	0.019	8584
Lachnospiraceae sp. MGS:0975	X - 24337	0.03	3.1	0.0022	0.019	8584
Oscillospiraceae sp. MGS:0104	1-stearoyl-2-docosahexaenoyl-GPE (18:0/22:6)*	0.03	3.1	0.0022	0.019	8584
Clostridia sp. MGS:0550	X - 17301	-0.04	-3.1	0.0022	0.019	6693
Clostridium sp. OF03-18AA MGS:0119	1-palmitoleoyl-GPC (16:1)*	-0.03	-3.1	0.0022	0.019	8584
Oscillospiraceae sp. MGS:1539	ascorbic acid 3-sulfate*	0.03	3.1	0.0022	0.019	8583
Eubacteriales sp. MGS:0045	alpha-CMBHC glucuronide	-0.04	-3.1	0.0022	0.019	4772
[Clostridium] innocuum MGS:1502	sphingomyelin (d18:1/25:0, d19:0/24:1, d20:1/23:0, d19:1/24:0)*	-0.03	-3.1	0.0022	0.019	8584
Cloacibacillus evryensis MGS:0566	perfluorooctanesulfonate (PFOS)	0.03	3.1	0.0022	0.019	8584
Eubacteriales sp. MGS:0441	4-ethylphenylsulfate	0.03	3.1	0.0022	0.019	8584
Desulfovibrionales sp. MGS:1001	X - 25523	-0.03	-3.1	0.0022	0.019	8584
Bacteroidales sp. MGS:0894	X - 21845	-0.03	-3.1	0.0022	0.019	8584
Lachnospiraceae sp. MGS:0257	X - 24410	-0.05	-3.1	0.0022	0.019	3812
Oscillospiraceae sp. MGS:1241	1-stearoyl-2-oleoyl-GPC (18:0/18:1)	0.03	3.1	0.0022	0.019	8584
Eggerthellales sp. MGS:1263	dodecanedioate (C12-DC)	-0.03	-3.1	0.0022	0.019	8584
Eubacteriales sp. MGS:0584	2-hydroxyhippurate (salicylurate)	0.03	3.1	0.0022	0.019	8584
Clostridia sp. MGS:0599	2-methoxyhydroquinone sulfate (1)	0.03	3.1	0.0022	0.019	8584
Eubacteriales sp. MGS:0969	X - 16124	0.03	3.1	0.0022	0.019	8584
Coprococcus sp. OM04-5BH MGS:1028	glycolithocholate sulfate*	-0.03	-3.1	0.0022	0.019	8584
Bacteroides cellulosilyticus MGS:0108	5-hydroxylysine	-0.03	-3.1	0.0022	0.019	8584
Eubacteriales sp. MGS:0216	laurate (12:0)	-0.03	-3.1	0.0022	0.019	8584
Eubacteriales sp. MGS:0061	N-acetylasparagine	-0.03	-3.1	0.0022	0.019	8583
Ruminococcus sp. MGS:0126	heneicosapentaenoate (21:5n3)	0.03	3.1	0.0022	0.019	8584
Eubacteriales sp. MGS:0511	pro-hydroxy-pro	0.03	3.1	0.0022	0.019	8584
Ligilactobacillus salivarius MGS:0919	adipoylcarnitine (C6-DC)	0.03	3.1	0.0022	0.019	8584
Eubacteriales sp. MGS:0197	N-palmitoyl-sphinganine (d18:0/16:0)	-0.03	-3.1	0.0022	0.019	8584
Oscillospiraceae sp. MGS:0388	X - 12849	0.03	3.1	0.0022	0.019	8584
Eubacteriales sp. MGS:1369	chiro-inositol	0.03	3.1	0.0022	0.019	8583
Flintibacter sp. KGMB00164 MGS:0374	2R,3R-dihydroxybutyrate	0.03	3.1	0.0022	0.019	8583
Eubacteriales sp. MGS:0711	1-myristoyl-2-arachidonoyl-GPC (14:0/20:4)*	-0.03	-3.1	0.0022	0.019	8584
Eggerthellaceae sp. MGS:1186	3-hydroxy-2-methylpyridine sulfate	0.03	3.1	0.0022	0.019	8584
Eubacteriales sp. MGS:1051	2-piperidinone	-0.03	-3.1	0.0022	0.019	8584
Coprococcus catus MGS:0037	4-vinylcatechol sulfate	-0.03	-3.1	0.0022	0.019	8584
Clostridia sp. MGS:0960	X - 12306	-0.03	-3.1	0.0022	0.019	8584
Lachnospiraceae sp. MGS:0389	phenol glucuronide	-0.03	-3.1	0.0022	0.019	8584
Clostridia sp. MGS:1057	glycerophosphorylcholine (GPC)	0.03	3.1	0.0022	0.019	8584
Eubacteriales sp. MGS:0600	X - 12729	0.03	3.1	0.0022	0.019	8584
Blautia sp. AF19-10LB MGS:0157	glucuronide of C10H18O2 (1)*	0.03	3.1	0.0022	0.019	8584
Eubacteriales sp. MGS:0083	3-methyl-2-oxovalerate	-0.03	-3.1	0.0022	0.019	8584
Eubacteriales sp. MGS:0264	thioproline	-0.03	-3.1	0.0022	0.019	8584
Oscillospiraceae sp. MGS:0135	tetrahydrocortisol glucuronide	0.03	3.1	0.0022	0.019	8584
Lachnospiraceae sp. MGS:1512	cholic acid glucuronide	-0.03	-3.1	0.0022	0.019	8584
Eubacteriales sp. MGS:0321	4-hydroxyphenylacetoylcarnitine	-0.03	-3.1	0.0022	0.019	8584
Eubacteriales sp. MGS:0577	homoarginine	-0.03	-3.1	0.0022	0.019	8584
Duodenibacillus massiliensis MGS:0481	X - 25422	-0.03	-3.1	0.0022	0.019	8584
Eubacteriales sp. MGS:0635	X - 21312	-0.03	-3.1	0.0022	0.019	8584
Lachnospiraceae sp. MGS:0748	1-(1-enyl-stearoyl)-2-oleoyl-GPE (P-18:0/18:1)	-0.03	-3.1	0.0022	0.019	8584
Oscillibacter sp. MGS:0372	2'-O-methylcytidine	-0.03	-3.1	0.0022	0.019	8584
Eubacteriales sp. MGS:0317	saccharin	0.03	3.1	0.0022	0.019	8584
Eubacteriales sp. MGS:0758	aspartate	-0.03	-3.1	0.0022	0.019	8584
Prevotella stercorea MGS:0826	phenylacetylcarnitine	0.03	3.1	0.0022	0.019	8584
Clostridia sp. MGS:0879	X - 25520	0.03	3.1	0.0022	0.019	8584
Eubacteriales sp. MGS:0594	X - 15461	-0.03	-3.1	0.0022	0.019	8584
Anaerotignum lactatifermentans MGS:0676	X - 13866	-0.03	-3.1	0.0022	0.019	8584
Bacteria sp. MGS:1780	cystathionine	-0.03	-3.1	0.0022	0.019	8584
Eubacteriales sp. MGS:1078	bilirubin degradation product, C17H18N2O4 (1)**	-0.03	-3.1	0.0022	0.019	8584
Rothia mucilaginosa MGS:0559	palmitate (16:0)	0.03	3.1	0.0022	0.019	8584
Turicibacter sanguinis MGS:0274	1-stearoyl-2-linoleoyl-GPE (18:0/18:2)*	-0.03	-3.1	0.0022	0.019	8584
Lachnospiraceae sp. MGS:0297	phenylalanine	-0.03	-3.1	0.0022	0.019	8584
Oscillospiraceae sp. MGS:0223	lignoceroylcarnitine (C24)*	-0.03	-3.1	0.0022	0.019	8584
Eubacteriales sp. MGS:0264	oxindolylalanine	0.03	3.1	0.0022	0.019	8584
Eubacteriales sp. MGS:0439	thymine	-0.03	-3.1	0.0022	0.019	8584
Eubacteriales sp. MGS:0179	X - 21383	-0.03	-3.1	0.0022	0.019	8584
Victivallis vadensis MGS:0689	glucuronide of piperine metabolite C17H21NO3 (3)*	-0.03	-3.1	0.0022	0.019	8584
Eubacteriales sp. MGS:0528	pregnanolone/allopregnanolone sulfate	-0.05	-3.1	0.0022	0.019	3812
Eubacteriales sp. MGS:1067	sphingomyelin (d18:1/20:0, d16:1/22:0)*	-0.03	-3.1	0.0022	0.019	8584
Eubacteriales sp. MGS:0978	X - 24462	0.03	3.1	0.0022	0.019	8584
Oscillospiraceae sp. MGS:0941	X - 11852	0.03	3.1	0.0022	0.019	8584
Anaerobutyricum hallii MGS:0112	X - 17685	-0.03	-3.1	0.0022	0.019	8584
Oscillospiraceae sp. MGS:1588	C-glycosyltryptophan	-0.03	-3.1	0.0022	0.019	8584
Clostridium sp. MGS:0075	3-methylhistidine	0.03	3.1	0.0022	0.019	8584
Oscillospiraceae sp. MGS:0648	1-linoleoyl-GPA (18:2)*	0.05	3.1	0.0022	0.019	3812
Gemmiger sp. MGS:1110	X - 25271	0.03	3.1	0.0022	0.019	8584
Lachnospira pectinoschiza MGS:0099	glycoursodeoxycholic acid sulfate (1)	0.03	3.1	0.0022	0.019	8584
[Clostridium] symbiosum MGS:0370	alpha-hydroxymetoprolol	0.03	3.1	0.0022	0.019	8584
Sutterella wadsworthensis MGS:0143	1-arachidonoyl-GPE (20:4n6)*	0.03	3.1	0.0022	0.019	8584
Victivallales sp. MGS:0824	3-phenylpropionate (hydrocinnamate)	0.03	3.1	0.0022	0.019	8584
Anaerotruncus massiliensis MGS:0460	5alpha-androstan-3alpha,17beta-diol disulfate	-0.03	-3.1	0.0022	0.019	8584
Eubacteriales sp. MGS:0419	deoxycholic acid 12-sulfate*	-0.03	-3.1	0.0022	0.019	8584
Dorea phocaeensis MGS:0865	N1-Methyl-2-pyridone-5-carboxamide	0.03	3.1	0.0022	0.019	8584
Parabacteroides johnsonii MGS:0469	phenylacetylglutamate	-0.03	-3.1	0.0022	0.019	8584
Clostridia sp. MGS:0276	sulfate of piperine metabolite C18H21NO3 (1)*	-0.03	-3.1	0.0022	0.019	8584
Eubacteriales sp. MGS:0123	paraxanthine	-0.03	-3.1	0.0022	0.019	8584
Prevotella sp. MGS:1009	phenylacetylglutamine	0.03	3.1	0.0022	0.019	8584
Firmicutes sp. MGS:0526	tetrahydrocortisol glucuronide	-0.03	-3.1	0.0022	0.019	8584
Clostridia sp. MGS:1148	S-methylmethionine	0.03	3.1	0.0022	0.019	8584
[Clostridium] innocuum MGS:0365	caffeic acid sulfate	-0.03	-3.1	0.0022	0.019	8583
Clostridiaceae sp. MGS:0238	ceramide (d16:1/24:1, d18:1/22:1)*	-0.03	-3.1	0.0022	0.019	8584
Eubacteriales sp. MGS:0656	cotinine N-oxide	-0.03	-3.1	0.0022	0.019	8584
Firmicutes sp. MGS:0581	trans-urocanate	0.03	3.1	0.0022	0.019	8584
Eubacteriales sp. MGS:0502	X - 25524	0.05	3.1	0.0022	0.019	3812
Lachnospiraceae sp. MGS:0236	5alpha-pregnan-diol disulfate	-0.03	-3.1	0.0022	0.019	8584
Bacteria sp. MGS:0839	1-(1-enyl-palmitoyl)-2-arachidonoyl-GPE (P-16:0/20:4)*	-0.03	-3.1	0.0022	0.019	8584
Intestinibacillus sp. Marseille-P4005 MGS:0168	3-hydroxyoleate*	0.05	3.1	0.0022	0.019	3812
Clostridia sp. MGS:0385	2-hydroxy-3-methylvalerate	-0.03	-3.1	0.0022	0.019	8584
Eubacteriales sp. MGS:1147	3-indoxyl sulfate	-0.03	-3.1	0.0022	0.019	8584
Parasutterella sp. MGS:0485	1-palmitoyl-GPI (16:0)	-0.03	-3.1	0.0022	0.019	8584
Escherichia marmotae MGS:1282	deoxycholate	0.03	3.1	0.0022	0.019	8584
Eubacteriales sp. MGS:0628	N,N-dimethyl-5-aminovalerate	0.04	3.1	0.0022	0.019	6693
Eubacteriales sp. MGS:1027	isoeugenol sulfate	0.03	3.1	0.0022	0.019	8584
Bacteroidales sp. MGS:1015	3-hydroxyhippurate sulfate	-0.03	-3.1	0.0022	0.019	8584
Eubacteriales sp. MGS:0421	3-hydroxypyridine sulfate	0.03	3.1	0.0022	0.019	8584
Eubacteriales sp. MGS:0544	S-methylmethionine	-0.03	-3.1	0.0022	0.019	8584
Collinsella sp. AF08-23 MGS:1036	cysteinylglycine disulfide*	0.03	3.1	0.0022	0.019	8584
Ruminococcus sp. AM28-41 MGS:0631	X - 12689	0.04	3.1	0.0022	0.019	6693
Alloscardovia omnicolens MGS:1279	X - 17676	0.03	3.1	0.0022	0.019	8584
Olsenella provencensis MGS:0979	dodecadienoate (12:2)*	-0.03	-3.1	0.0022	0.019	8584
Eubacteriales sp. MGS:0602	cotinine N-oxide	-0.03	-3.1	0.0022	0.019	8584
Lachnospiraceae sp. MGS:0236	dimethylglycine	-0.03	-3.1	0.0022	0.019	8584
Anaeromassilibacillus sp. An250 MGS:0169	8-methoxykynurenate	-0.03	-3.1	0.0022	0.019	8584
Lactobacillus iners MGS:1845	3-hydroxycotinine glucuronide	0.03	3.1	0.0022	0.019	8584
Collinsella sp. AF08-23 MGS:1036	4-allylcatechol sulfate	-0.03	-3.1	0.0022	0.019	8584
Haemophilus pittmaniae MGS:1196	X - 12126	-0.03	-3.1	0.0022	0.019	8584
Firmicutes sp. MGS:1195	Urolithin B glucuronide	0.05	3.1	0.0022	0.019	3812
Erysipelotrichales sp. MGS:1207	glutarate (C5-DC)	0.03	3.1	0.0022	0.019	8583
Eubacteriales sp. MGS:0593	X - 17357	-0.03	-3.1	0.0022	0.019	8584
Lachnospiraceae sp. MGS:0252	bilirubin degradation product, C17H18N2O4 (2)**	0.03	3.1	0.0022	0.019	8584
Eubacteriales sp. MGS:0758	X - 21661	0.05	3.1	0.0022	0.019	3812
Anaerostipes sp. BG01 MGS:1509	X - 17612	-0.04	-3.1	0.0022	0.019	4772
Eubacteriales sp. MGS:0149	glutarate (C5-DC)	-0.03	-3.1	0.0022	0.019	8583
Clostridiaceae sp. MGS:0491	1-palmitoylglycerol (16:0)	0.03	3.1	0.0022	0.019	8584
Eubacteriales sp. MGS:0221	dodecanedioate (C12-DC)	-0.03	-3.1	0.0022	0.019	8584
Escherichia coli MGS:0195	X - 25271	-0.03	-3.1	0.0022	0.019	8584
Eubacterium callanderi MGS:1182	ceramide (d18:1/14:0, d16:1/16:0)*	-0.03	-3.1	0.0022	0.019	8584
Eubacteriales sp. MGS:1187	alpha-ketobutyrate	-0.03	-3.1	0.0022	0.019	8583
Clostridia sp. MGS:0767	1-(1-enyl-palmitoyl)-2-palmitoleoyl-GPC (P-16:0/16:1)*	0.03	3.1	0.0022	0.019	8584
Lachnospiraceae sp. MGS:0217	3-hydroxyhippurate	0.03	3.1	0.0022	0.019	8584
Limosilactobacillus oris MGS:1462	thymol sulfate	-0.03	-3.1	0.0022	0.019	8584
Clostridia sp. MGS:0741	(2,4 or 2,5)-dimethylphenol sulfate	-0.03	-3.1	0.0022	0.019	8584
Eubacteriales sp. MGS:0652	docosahexaenoylcarnitine (C22:6)*	-0.03	-3.1	0.0022	0.019	8584
Eubacteriales sp. MGS:0371	citramalate	-0.03	-3.1	0.0022	0.019	8584
Olsenella sp. GAM18 MGS:0319	isoursodeoxycholate	-0.03	-3.1	0.0022	0.019	8584
Eubacteriales sp. MGS:0209	3,4-dihydroxybutyrate	-0.03	-3.1	0.0022	0.019	8583
Bacteria sp. MGS:0634	5-methylthioadenosine (MTA)	-0.03	-3.1	0.0022	0.019	8584
Eubacteriales sp. MGS:0405	2-piperidinone	-0.03	-3.1	0.0022	0.019	8584
Bifidobacterium longum subsp. longum MGS:0038	homoarginine	-0.03	-3.1	0.0022	0.019	8584
Streptococcus mutans MGS:0677	caprate (10:0)	-0.03	-3.1	0.0022	0.019	8584
Streptococcus anginosus MGS:0680	nicotinamide riboside	0.03	3.1	0.0022	0.019	8584
Intestinimonas sp. MGS:1149	phenol sulfate	-0.03	-3.1	0.0022	0.019	8584
Oscillospiraceae sp. MGS:0210	X - 14056	-0.03	-3.1	0.0022	0.019	8584
Eubacteriales sp. MGS:0533	N2,N2-dimethylguanosine	-0.03	-3.1	0.0022	0.019	8584
Alloscardovia omnicolens MGS:1279	pentose acid*	-0.03	-3.1	0.0022	0.019	8583
Oscillospiraceae sp. MGS:0683	glucuronide of C10H18O2 (8)*	0.03	3.1	0.0022	0.019	8584
Eubacteriales sp. MGS:0136	X - 21310	-0.03	-3.1	0.0022	0.019	8584
Ruminococcus sp. MGS:0126	N-acetylalliin	0.03	3.1	0.0022	0.019	8584
Eubacteriales sp. MGS:0188	cis-3,4-methyleneheptanoylcarnitine	-0.03	-3.1	0.0022	0.019	8584
Eubacteriales sp. MGS:0674	1-(1-enyl-palmitoyl)-2-palmitoleoyl-GPC (P-16:0/16:1)*	0.03	3.1	0.0022	0.019	8584
Prevotella hominis MGS:0797	X - 12849	-0.03	-3.1	0.0022	0.019	8584
Eubacteriales sp. MGS:0880	argininate*	0.03	3.1	0.0022	0.019	8584
Clostridia sp. MGS:0898	X - 12730	0.03	3.1	0.0022	0.019	8584
Eubacteriales sp. MGS:0988	glucuronide of piperine metabolite C17H21NO3 (3)*	-0.03	-3.1	0.0022	0.019	8584
Lachnospiraceae sp. MGS:1325	N-acetyl-1-methylhistidine*	0.03	3.1	0.0022	0.019	8584
Oscillospiraceae sp. MGS:0925	formiminoglutamate	-0.03	-3.1	0.0022	0.019	8584
Eubacteriales sp. MGS:0136	1-myristoyl-2-arachidonoyl-GPC (14:0/20:4)*	-0.03	-3.1	0.0022	0.019	8584
Eubacteriales sp. MGS:0493	cholate	0.03	3.1	0.0022	0.019	8584
Eubacteriales sp. MGS:0363	ascorbic acid 3-sulfate*	0.03	3.1	0.0022	0.019	8583
Veillonellales sp. MGS:1363	3-hydroxydecanoylcarnitine	-0.03	-3.1	0.0022	0.019	8584
Intestinimonas massiliensis MGS:1304	taurodeoxycholic acid 3-sulfate	-0.03	-3.1	0.0022	0.019	8584
Eubacteriales sp. MGS:0548	ceramide (d18:1/14:0, d16:1/16:0)*	-0.03	-3.1	0.0022	0.019	8584
Eubacteriales sp. MGS:0289	2-methoxyresorcinol sulfate	-0.03	-3.1	0.0022	0.019	8584
Firmicutes sp. MGS:0581	X - 24762	-0.05	-3.1	0.0022	0.019	3812
Eubacteriales sp. MGS:0563	docosatrienoate (22:3n6)*	0.03	3.1	0.0022	0.019	8584
Blautia obeum MGS:0001	X - 16397	0.03	3.1	0.0022	0.019	8584
Rothia mucilaginosa MGS:0559	1-arachidonoyl-GPC (20:4n6)*	-0.03	-3.1	0.0022	0.019	8584
Clostridia sp. MGS:0828	temazepam	-0.03	-3.1	0.0022	0.019	8584
Eubacteriales sp. MGS:0352	N,N-dimethyl-5-aminovalerate	0.04	3.1	0.0022	0.019	6693
Eubacteriales sp. MGS:0273	glycosyl ceramide (d18:2/24:1, d18:1/24:2)*	0.03	3.1	0.0022	0.019	8584
Oscillospiraceae sp. MGS:0765	2-piperidinone	-0.03	-3.1	0.0022	0.019	8584
Eubacteriales sp. MGS:0242	1-oleoyl-GPG (18:1)*	-0.05	-3.1	0.0022	0.019	3812
Lachnospiraceae sp. MGS:0422	X - 22520	-0.05	-3.1	0.0022	0.019	3812
Eubacterium callanderi MGS:1182	X - 24473	-0.03	-3.1	0.0022	0.019	8584
Firmicutes sp. MGS:1178	glyco-beta-muricholate**	-0.03	-3.1	0.0022	0.019	8584
Bacteria sp. MGS:0483	octadecenedioate (C18:1-DC)	0.03	3.1	0.0022	0.019	8584
Eubacteriales sp. MGS:0606	N,N,N-trimethyl-alanylproline betaine (TMAP)	0.03	3.1	0.0022	0.019	8584
Eubacteriales sp. MGS:1019	succinoyltaurine	-0.03	-3.1	0.0022	0.019	8583
Lachnospiraceae sp. MGS:1272	X - 17357	0.03	3.1	0.0022	0.019	8584
Bifidobacterium angulatum MGS:0632	N-methylhydroxyproline**	0.04	3.1	0.0022	0.019	4772
Bacteroidales sp. MGS:1002	linoleoylcholine*	0.03	3.1	0.0022	0.019	8584
Eubacteriales sp. MGS:1204	4-ethyl-2-methoxyphenol sulfate	0.03	3.1	0.0022	0.019	8584
Eubacteriales sp. MGS:0235	1-stearoyl-2-arachidonoyl-GPE (18:0/20:4)	-0.03	-3.1	0.0022	0.019	8584
Eggerthella lenta MGS:0225	1-stearoyl-2-arachidonoyl-GPI (18:0/20:4)	0.03	3.1	0.0022	0.019	8584
Clostridiaceae sp. MGS:0238	methyl vanillate sulfate	0.03	3.1	0.0022	0.019	8584
Lactobacillus delbrueckii subsp. bulgaricus MGS:0465	docosahexaenoylcarnitine (C22:6)*	0.03	3.1	0.0022	0.019	8584
Eubacteriales sp. MGS:0377	caffeic acid sulfate	0.03	3.1	0.0022	0.019	8583
Eubacteriales sp. MGS:0622	11beta-hydroxyandrosterone glucuronide	0.03	3.1	0.0022	0.019	8584
Holdemanella sp. MGS:0366	X - 17612	0.04	3.1	0.0022	0.019	4772
Haemophilus parainfluenzae MGS:0181	gamma-glutamylmethionine	0.03	3.1	0.0022	0.019	8584
Blautia hansenii MGS:0981	N1-Methyl-2-pyridone-5-carboxamide	0.03	3.1	0.0022	0.019	8584
Oscillibacter sp. MGS:0734	glycine conjugate of C10H12O2*	-0.03	-3.1	0.0022	0.019	8584
Clostridiaceae sp. MGS:0471	glutamine conjugate of C6H10O2 (2)*	-0.03	-3.1	0.0022	0.019	8584
Streptococcus parasanguinis MGS:0117	N-acetylcarnosine	-0.03	-3.1	0.0022	0.019	8584
Coprococcus sp. MGS:0404	X - 24410	0.05	3.1	0.0022	0.019	3812
Streptococcus agalactiae MGS:1733	alpha-ketoglutarate	0.03	3.1	0.0022	0.019	8583
Clostridium sp. MGS:0075	X - 11299	-0.03	-3.1	0.0022	0.019	8584
Eubacteriales sp. MGS:1087	5-acetylamino-6-amino-3-methyluracil	0.03	3.1	0.0022	0.019	8583
Eubacteriales sp. MGS:0666	X - 12816	0.03	3.1	0.0022	0.019	8584
Clostridia sp. MGS:0828	rivaroxaban	-0.03	-3.1	0.0022	0.019	8584
Clostridia sp. MGS:0368	N-formylphenylalanine	-0.03	-3.1	0.0022	0.019	8584
Clostridium sp. AF15-31 MGS:0293	methionine sulfoxide	0.03	3.1	0.0022	0.019	8584
Eubacteriales sp. MGS:1077	enalapril	0.03	3.1	0.0022	0.019	8584
Haemophilus sp. MGS:1834	X - 24337	-0.03	-3.1	0.0022	0.019	8584
Eubacteriales sp. MGS:0136	branched-chain, straight-chain, or cyclopropyl 10:1 fatty acid (1)*	-0.03	-3.1	0.0022	0.019	8584
Eubacteriales sp. MGS:0926	X - 17357	-0.03	-3.1	0.0022	0.019	8584
Dorea formicigenerans MGS:0006	arginine	-0.03	-3.1	0.0022	0.019	8584
Agathobaculum sp. MGS:0679	X - 12847	0.03	3.1	0.0022	0.019	8584
Limosilactobacillus oris MGS:1462	formiminoglutamate	0.03	3.1	0.0022	0.019	8584
Firmicutes sp. MGS:0923	methyl vanillate sulfate	0.03	3.1	0.0022	0.019	8584
Eubacteriales sp. MGS:0544	(15:3)-anacardic acid	-0.05	-3.1	0.0022	0.019	3812
Eubacteriales sp. MGS:0842	1-cerotoyl-GPC (26:0)*	0.03	3.1	0.0023	0.019	8584
Eubacteriales sp. MGS:0154	glycerate	0.03	3.1	0.0023	0.019	8583
Eubacteriales sp. MGS:0514	anthranilate	0.04	3.1	0.0023	0.019	6693
Eubacteriales sp. MGS:0342	N-palmitoyl-sphingosine (d18:1/16:0)	-0.03	-3.1	0.0023	0.019	8584
Clostridia sp. MGS:0550	N1-methyladenosine	-0.03	-3.1	0.0023	0.019	8584
Clostridia sp. MGS:1137	3-methylcytidine	-0.03	-3.1	0.0023	0.019	8584
Streptococcus mutans MGS:0677	GlcNAc sulfate conjugate of C21H34O2 steroid**	-0.03	-3.1	0.0023	0.019	8584
Clostridia sp. MGS:0435	ribonate	-0.03	-3.1	0.0023	0.019	8583
Eubacteriales sp. MGS:0192	1-(1-enyl-palmitoyl)-GPC (P-16:0)*	0.03	3.1	0.0023	0.019	8584
Lachnospiraceae sp. MGS:0393	trigonelline (N'-methylnicotinate)	-0.03	-3.1	0.0023	0.019	8584
Clostridia sp. MGS:0933	N2,N5-diacetylornithine	0.03	3.1	0.0023	0.019	8584
Rothia mucilaginosa MGS:0559	1-linoleoyl-2-arachidonoyl-GPC (18:2/20:4n6)*	-0.04	-3.1	0.0023	0.019	5703
Lactobacillus gasseri MGS:0884	10-nonadecenoate (19:1n9)	-0.03	-3.1	0.0023	0.019	8584
Clostridia sp. MGS:0893	X - 17301	-0.04	-3.1	0.0023	0.019	6693
Massilicoli timonensis MGS:0932	X - 24475	-0.03	-3.1	0.0023	0.019	8584
Lachnospiraceae sp. MGS:1190	citrate	0.03	3.1	0.0023	0.019	8584
Clostridium sp. OM07-9AC MGS:0448	X - 12689	-0.04	-3.1	0.0023	0.019	6693
Eubacteriales sp. MGS:1090	X - 16397	-0.03	-3.1	0.0023	0.019	8584
Lachnospiraceae sp. MGS:0180	1-palmitoleoyl-GPC (16:1)*	-0.03	-3.1	0.0023	0.019	8584
Bacteria sp. MGS:0492	hydroxyasparagine**	-0.03	-3.1	0.0023	0.019	8584
Firmicutes sp. MGS:0769	hippurate	0.03	3.1	0.0023	0.019	8584
Eubacteriales sp. MGS:1256	X - 21661	-0.05	-3.1	0.0023	0.019	3812
Cloacibacillus porcorum MGS:0883	3-methyladipate	0.03	3.1	0.0023	0.019	8583
Cloacibacillus evryensis MGS:0566	mannonate*	-0.03	-3.1	0.0023	0.019	8583
Clostridia sp. MGS:0645	X - 24410	-0.05	-3.1	0.0023	0.019	3812
Bifidobacterium pullorum subsp. gallinarum MGS:1171	cystine	0.03	3.1	0.0023	0.019	8584
Lachnospiraceae sp. MGS:0422	pro-hydroxy-pro	0.03	3.1	0.0023	0.019	8584
Eubacteriales sp. MGS:0204	glycodeoxycholate 3-sulfate	-0.03	-3.1	0.0023	0.019	8584
Eubacteriales sp. MGS:0197	creatine	-0.03	-3.1	0.0023	0.019	8584
Eubacteriales sp. MGS:0322	aconitate [cis or trans]	-0.03	-3.1	0.0023	0.019	8584
Eubacteriales sp. MGS:0350	1-palmitoyl-GPG (16:0)*	-0.03	-3.1	0.0023	0.019	8584
Streptococcus salivarius MGS:0071	cetirizine	0.03	3.1	0.0023	0.019	8584
Oscillospiraceae sp. MGS:1384	cotinine	0.03	3.1	0.0023	0.019	8584
Eubacteriales sp. MGS:0369	3-hydroxyhippurate sulfate	-0.03	-3.1	0.0023	0.019	8584
Lachnospiraceae sp. MGS:0236	3-methylcytidine	-0.03	-3.1	0.0023	0.019	8584
Lachnospiraceae sp. MGS:1615	1-stearoyl-GPG (18:0)	0.03	3.1	0.0023	0.019	8584
Lachnospiraceae sp. MGS:0903	X - 21353	0.03	3.1	0.0023	0.019	8584
Oscillospiraceae sp. MGS:1241	perfluorooctanesulfonate (PFOS)	-0.03	-3.1	0.0023	0.019	8584
Lachnospiraceae sp. MGS:1172	5,6-dihydrothymine	0.03	3.1	0.0023	0.019	8584
Eubacteriales sp. MGS:0531	X - 24307	0.03	3.1	0.0023	0.019	8584
Eubacteriales sp. MGS:0311	caproate (6:0)	0.03	3.1	0.0023	0.019	8584
Eubacteriales sp. MGS:1059	N-stearoyl-sphingosine (d18:1/18:0)*	0.03	3.1	0.0023	0.019	8584
Anaeromassilibacillus sp. Marseille-P3371 MGS:0304	pregnanediol-3-glucuronide	0.03	3.1	0.0023	0.019	8584
Coprococcus sp. AM27-12LB MGS:0687	gamma-CEHC	-0.03	-3.1	0.0023	0.019	8584
Rothia mucilaginosa MGS:0559	X - 11470	-0.03	-3.1	0.0023	0.019	8584
Eubacteriales sp. MGS:0670	3-ethylcatechol sulfate (1)	0.03	3.1	0.0023	0.019	8584
Clostridiaceae sp. MGS:0491	1-arachidonylglycerol (20:4)	0.03	3.1	0.0023	0.019	8584
Clostridia sp. MGS:1268	X - 21821	-0.03	-3.1	0.0023	0.019	8584
Oscillospiraceae sp. MGS:0770	beta-hydroxyisovaleroylcarnitine	-0.03	-3.1	0.0023	0.019	8584
Lachnospiraceae sp. MGS:1463	X - 13507	-0.03	-3.1	0.0023	0.019	8584
Eubacteriales sp. MGS:0673	1,5-anhydroglucitol (1,5-AG)	0.03	3.1	0.0023	0.019	8584
Eubacteriales sp. MGS:0545	X - 24531	0.05	3.1	0.0023	0.019	3812
Firmicutes sp. MGS:1014	glycosyl-N-palmitoyl-sphingosine (d18:1/16:0)	0.03	3.1	0.0023	0.019	8584
Lachnospiraceae sp. MGS:0297	succinoyltaurine	0.03	3.1	0.0023	0.019	8583
Lachnospiraceae sp. MGS:1318	X - 22520	-0.05	-3.1	0.0023	0.019	3812
Levilactobacillus brevis MGS:1848	cis-3,4-methyleneheptanoate	0.03	3.1	0.0023	0.019	8584
Eubacteriales sp. MGS:0158	glutamate	-0.03	-3.1	0.0023	0.019	8584
Oscillospiraceae sp. MGS:0475	X - 12111	0.03	3.1	0.0023	0.019	8584
Ruminococcus sp. AM42-11 MGS:0002	paraxanthine	-0.03	-3.1	0.0023	0.019	8584
Faecalibacterium sp. MGS:0549	glucuronide of C10H18O2 (8)*	0.03	3.1	0.0023	0.019	8584
Streptococcus parasanguinis MGS:0117	ascorbic acid 3-sulfate*	-0.03	-3.1	0.0023	0.019	8583
Firmicutes sp. MGS:0570	X - 17351	0.03	3.1	0.0023	0.019	8584
Eubacteriales sp. MGS:0269	X - 24556	0.05	3.1	0.0023	0.019	3812
Eubacteriales sp. MGS:1126	X - 21364	-0.03	-3.1	0.0023	0.019	8584
Eggerthellaceae sp. MGS:0171	X - 11880	-0.03	-3.1	0.0023	0.019	8584
Eubacteriales sp. MGS:0498	theanine	-0.03	-3.1	0.0023	0.019	8584
Eubacteriales sp. MGS:0950	pimeloylcarnitine/3-methyladipoylcarnitine (C7-DC)	0.03	3.1	0.0023	0.019	8584
Eubacteriales sp. MGS:0820	X - 24812	-0.03	-3.1	0.0023	0.019	8584
Pseudoflavonifractor sp. BSD2780061688st1 E11 MGS:1060	(12 or 13)-methylmyristate (a15:0 or i15:0)	-0.05	-3.1	0.0023	0.019	3812
Lachnospiraceae sp. MGS:1335	succinimide	-0.03	-3.1	0.0023	0.019	8584
Eubacteriales sp. MGS:0843	X - 21441	0.03	3.1	0.0023	0.019	8584
Scardovia wiggsiae MGS:1737	3-indoxyl sulfate	0.03	3.1	0.0023	0.019	8584
Clostridia sp. MGS:1106	propionylcarnitine (C3)	-0.03	-3.1	0.0023	0.019	8584
Clostridia sp. MGS:1137	imidazole propionate	-0.03	-3.1	0.0023	0.019	8584
Clostridium sp. AF23-8 MGS:0166	cholate	0.03	3.1	0.0023	0.019	8584
Ruminococcus champanellensis MGS:0716	X - 18886	-0.03	-3.1	0.0023	0.019	8584
Lachnospiraceae sp. MGS:0389	carotene diol (1)	0.03	3.1	0.0023	0.019	8584
Eubacteriales sp. MGS:0846	X - 12726	0.03	3.1	0.0023	0.019	8584
Eubacteriales sp. MGS:0528	N-acetylcitrulline	-0.03	-3.1	0.0023	0.019	8584
Oscillospiraceae sp. MGS:0429	X - 24556	0.05	3.1	0.0023	0.019	3812
Hungatella hathewayi MGS:1248	X - 12544	-0.03	-3.1	0.0023	0.019	8584
Lachnoclostridium sp. MGS:0655	3-methyl catechol sulfate (1)	-0.03	-3.1	0.0023	0.019	8584
Proteobacteria sp. MGS:0327	2-hydroxydecanoate	0.03	3.1	0.0023	0.019	8584
Eubacteriales sp. MGS:0604	heme	-0.03	-3.1	0.0023	0.019	8584
Alistipes finegoldii MGS:0077	1H-indole-7-acetic acid	0.05	3.1	0.0023	0.019	3812
Parabacteroides merdae MGS:0065	3,4-dihydroxybutyrate	0.03	3.1	0.0023	0.019	8583
Phocaeicola plebeius MGS:0423	5-hydroxyhexanoate	-0.03	-3.1	0.0023	0.019	8584
Anaerotruncus colihominis MGS:0307	acesulfame	0.03	3.1	0.0023	0.019	8584
Lachnospiraceae sp. MGS:0748	5-hydroxyindole sulfate	0.03	3.1	0.0023	0.019	8584
Eubacteriales sp. MGS:0439	3-hydroxyoctanoate	-0.03	-3.1	0.0023	0.019	8584
Eubacteriales sp. MGS:0477	androstenediol (3beta,17beta) monosulfate (1)	-0.03	-3.1	0.0023	0.019	8584
Eubacteriales sp. MGS:0426	2-aminophenol sulfate	0.03	3.1	0.0023	0.019	8584
Bifidobacterium angulatum MGS:0632	N2,N2-dimethylguanosine	0.03	3.1	0.0023	0.019	8584
Bacteroides xylanisolvens MGS:0091	X - 13658	0.03	3.1	0.0023	0.019	8584
Dorea formicigenerans MGS:0006	bilirubin (E,Z or Z,E)*	-0.03	-3.1	0.0023	0.019	8584
Eubacteriales sp. MGS:1167	sphingomyelin (d18:0/18:0, d19:0/17:0)*	-0.03	-3.1	0.0023	0.019	8584
Romboutsia sp. MGS:0558	3-hydroxystachydrine*	-0.03	-3.1	0.0023	0.019	8584
Enterobacter hormaechei subsp. steigerwaltii MGS:1214	prolylglycine	-0.03	-3.1	0.0023	0.019	8584
Collinsella sp. WCA1-178-WT-3 (M2) MGS:1245	1-(1-enyl-palmitoyl)-2-arachidonoyl-GPE (P-16:0/20:4)*	0.03	3.1	0.0023	0.019	8584
Streptococcus australis MGS:0310	cholate	0.03	3.1	0.0023	0.019	8584
Eubacteriales sp. MGS:0670	3-formylindole	0.03	3.1	0.0023	0.019	8584
Eubacteriales sp. MGS:0618	1-palmitoyl-2-arachidonoyl-GPC (16:0/20:4n6)	-0.03	-3.1	0.0023	0.019	8584
Eubacteriales sp. MGS:0544	1-palmitoyl-2-palmitoleoyl-GPC (16:0/16:1)*	-0.03	-3.1	0.0023	0.019	8584
Eubacteriales sp. MGS:1025	taurodeoxycholate	-0.03	-3.1	0.0023	0.019	8584
Lachnospiraceae sp. MGS:0233	2-hydroxy-3-methylvalerate	-0.03	-3.1	0.0023	0.019	8584
Eubacteriales sp. MGS:0498	X - 13431	-0.03	-3.1	0.0023	0.019	8584
Eubacteriales sp. MGS:0305	etiocholanolone glucuronide	0.03	3.1	0.0023	0.019	8584
Eubacteriales sp. MGS:0759	X - 21661	-0.05	-3.1	0.0023	0.019	3812
Eubacteriales sp. MGS:0359	cotinine	0.03	3.1	0.0023	0.019	8584
Eubacteriales sp. MGS:0244	5alpha-pregnan-3beta,20beta-diol monosulfate (1)	0.03	3.1	0.0023	0.019	8584
Oscillospiraceae sp. MGS:0057	citalopram/escitalopram	-0.03	-3.1	0.0023	0.019	8584
Eubacteriales sp. MGS:0302	histidine	0.03	3.1	0.0023	0.019	8584
Eubacteriales sp. MGS:0773	1,7-dimethylurate	-0.03	-3.1	0.0023	0.019	8584
Eubacteriales sp. MGS:1102	N-stearoyl-sphingadienine (d18:2/18:0)*	-0.03	-3.1	0.0023	0.019	8584
Oscillibacter sp. MGS:0243	bilirubin degradation product, C16H18N2O5 (1)**	-0.03	-3.1	0.0023	0.019	8584
Senegalimassilia anaerobia MGS:0129	X - 12407	-0.03	-3.1	0.0023	0.019	8584
Eubacteriales sp. MGS:1611	X - 21752	0.03	3.1	0.0023	0.019	8584
Eubacteriales sp. MGS:0312	X - 11470	-0.03	-3.1	0.0023	0.019	8584
Burkholderiales sp. MGS:0799	homoarginine	0.03	3.1	0.0023	0.019	8584
Faecalibacterium sp. MGS:1307	imidazole lactate	-0.03	-3.1	0.0023	0.019	8584
Eubacteriales sp. MGS:0965	N-formylphenylalanine	-0.03	-3.1	0.0023	0.019	8584
Clostridia sp. MGS:1375	beta-sitosterol	0.03	3.1	0.0023	0.019	8584
Eubacteriales sp. MGS:0791	taurine	-0.03	-3.1	0.0023	0.019	8584
Bacteroides xylanisolvens MGS:0091	citraconate/glutaconate	-0.03	-3.1	0.0023	0.019	8583
Lacticaseibacillus paracasei subsp. paracasei MGS:0853	gamma-glutamylglutamine	-0.03	-3.1	0.0023	0.019	8584
Firmicutes sp. MGS:0581	X - 21339	-0.03	-3.1	0.0023	0.019	8584
Eubacteriales sp. MGS:0447	1-palmitoyl-2-arachidonoyl-GPC (16:0/20:4n6)	-0.03	-3.1	0.0023	0.019	8584
Dielma fastidiosa MGS:0400	indoleacetylglutamine	-0.03	-3.1	0.0023	0.019	8584
Eubacteriales sp. MGS:0306	4-methyl-2-oxopentanoate	-0.03	-3.1	0.0023	0.019	8584
Eubacteriales sp. MGS:0249	5-methyluridine (ribothymidine)	0.03	3.1	0.0023	0.019	8584
Haemophilus parainfluenzae MGS:0181	3-phenylpropionate (hydrocinnamate)	0.03	3.1	0.0023	0.019	8584
Eggerthellales sp. MGS:1511	X - 17354	0.03	3.1	0.0023	0.019	8584
Clostridia sp. MGS:0929	1-oleoyl-2-docosahexaenoyl-GPC (18:1/22:6)*	0.03	3.1	0.0023	0.019	8584
Parabacteroides distasonis MGS:0024	1-oleoyl-2-docosahexaenoyl-GPC (18:1/22:6)*	0.03	3.1	0.0023	0.019	8584
Bilophila wadsworthia MGS:0049	chiro-inositol	-0.03	-3.1	0.0023	0.019	8583
Eubacteriales sp. MGS:0803	glycerophosphoethanolamine	0.03	3.1	0.0023	0.019	8584
Coprobacter fastidiosus MGS:0182	X - 21467	-0.03	-3.1	0.0023	0.019	8584
Methanomassiliicoccales sp. MGS:1485	2-linoleoylglycerol (18:2)	0.03	3.1	0.0023	0.019	8584
Alistipes putredinis MGS:0033	4-vinylcatechol sulfate	-0.03	-3.1	0.0023	0.019	8584
Clostridia sp. MGS:1035	1-palmitoleoylglycerol (16:1)*	-0.03	-3.1	0.0023	0.019	8584
Collinsella phocaeensis MGS:1340	perfluorooctanesulfonate (PFOS)	-0.03	-3.1	0.0023	0.019	8584
Clostridia sp. MGS:1148	X - 22509	0.03	3.1	0.0023	0.019	8584
Prevotellaceae sp. MGS:1125	1-linoleoyl-GPG (18:2)*	0.03	3.1	0.0023	0.019	8584
Oscillospiraceae sp. MGS:0849	N-acetylaspartate (NAA)	0.03	3.1	0.0023	0.019	8584
Clostridia sp. MGS:1298	X - 18935	0.05	3.1	0.0023	0.019	3812
Eubacteriales sp. MGS:0197	isobutyrylglycine	0.03	3.1	0.0023	0.019	8584
Lactobacillus gasseri MGS:0884	leucine	0.03	3.1	0.0023	0.019	8584
Eubacteriales sp. MGS:1354	trigonelline (N'-methylnicotinate)	0.03	3.1	0.0023	0.019	8584
Streptococcus thermophilus MGS:0095	glycocholenate sulfate*	-0.03	-3.1	0.0023	0.019	8584
Eubacteriales sp. MGS:0551	3-hydroxystachydrine*	0.03	3.1	0.0023	0.019	8584
Eubacteriales sp. MGS:0186	citraconate/glutaconate	0.03	3.1	0.0023	0.019	8583
Streptococcus australis MGS:0310	C-glycosyltryptophan	-0.03	-3.1	0.0023	0.019	8584
Eubacteriales sp. MGS:0637	3-hydroxybutyrate (BHBA)	0.03	3.1	0.0023	0.019	8583
Eubacteriales sp. MGS:0927	dimethyl sulfone	-0.03	-3.1	0.0023	0.019	8584
Eubacteriales sp. MGS:0123	X - 25523	-0.03	-3.1	0.0023	0.019	8584
Firmicutes sp. MGS:0341	resveratrol disulfate (2)*	-0.03	-3.1	0.0023	0.019	8584
Eubacteriales sp. MGS:0192	cholate	-0.03	-3.1	0.0023	0.019	8584
Bifidobacterium pullorum subsp. gallinarum MGS:1171	indolepropionate	-0.03	-3.1	0.0023	0.019	8584
Lachnospiraceae sp. MGS:0326	X - 23659	0.03	3.1	0.0023	0.019	8584
Dorea sp. AF36-15AT MGS:0052	sitagliptin	0.03	3.1	0.0023	0.019	8584
Veillonella rogosae MGS:0324	leucine	-0.03	-3.1	0.0023	0.019	8584
Intestinimonas butyriciproducens MGS:0187	1-linolenoyl-GPC (18:3)*	-0.03	-3.1	0.0023	0.019	8584
Eubacteriaceae sp. MGS:0562	dimethylglycine	0.03	3.1	0.0023	0.019	8584
Eubacteriales sp. MGS:1425	methylnaphthyl sulfate (2)*	-0.03	-3.1	0.0023	0.019	8584
Eubacteriales sp. MGS:0744	linoleoylcarnitine (C18:2)*	-0.03	-3.1	0.0023	0.019	8584
Oscillospiraceae sp. MGS:0729	phenol glucuronide	-0.03	-3.1	0.0023	0.019	8584
Eubacteriales sp. MGS:0744	N,N,N-trimethyl-5-aminovalerate	-0.03	-3.1	0.0023	0.019	8584
Eubacteriales sp. MGS:0548	X - 21815	-0.03	-3.1	0.0023	0.019	8584
Bifidobacterium catenulatum subsp. kashiwanohense MGS:0292	resveratrol disulfate (1)*	-0.03	-3.1	0.0023	0.019	8584
Eubacteriales sp. MGS:0350	1-methylurate	-0.03	-3.1	0.0023	0.019	8584
Clostridiaceae sp. MGS:0431	N,N-dimethyl-5-aminovalerate	-0.04	-3.1	0.0023	0.019	6693
Eubacteriales sp. MGS:0701	4-acetylcatechol sulfate (1)	0.03	3.1	0.0023	0.019	8584
Eubacteriales sp. MGS:0691	glycyrrhetinate	0.03	3.1	0.0023	0.019	8584
Oscillospiraceae sp. MGS:1161	S-methylcysteine	-0.03	-3.1	0.0023	0.019	8584
Oscillospiraceae sp. MGS:0207	N2-acetyl,N6-methyllysine	-0.03	-3.1	0.0023	0.019	8584
Lachnospiraceae sp. MGS:0180	taurodeoxycholic acid 3-sulfate	-0.03	-3.1	0.0023	0.019	8584
Oscillospiraceae sp. MGS:0616	X - 15486	-0.03	-3.1	0.0023	0.019	8584
Longicatena caecimuris MGS:0571	eugenol sulfate	-0.03	-3.1	0.0023	0.019	8584
Eubacteriales sp. MGS:0927	orotidine	0.03	3.1	0.0023	0.019	8583
Eubacteriales sp. MGS:0232	X - 21834	-0.03	-3.1	0.0023	0.019	8584
Parabacteroides gordonii MGS:0989	5-hydroxyhexanoate	0.03	3.1	0.0023	0.019	8584
Lachnospiraceae sp. MGS:0233	L-urobilin	0.03	3.1	0.0023	0.019	8584
Eubacteriales sp. MGS:1227	5alpha-androstan-3beta,17alpha-diol disulfate	0.03	3.1	0.0023	0.019	8584
Eubacteriales sp. MGS:1059	(2,4 or 2,5)-dimethylphenol sulfate	0.03	3.1	0.0023	0.019	8584
Parabacteroides goldsteinii MGS:0279	indoleacetate	0.03	3.1	0.0023	0.019	8584
Bacteria sp. MGS:0500	glycoursodeoxycholate	-0.03	-3.1	0.0023	0.019	8584
Agathobaculum sp. MGS:0679	bilirubin degradation product, C17H20N2O5 (1)**	-0.03	-3.1	0.0023	0.019	8584
Oscillospiraceae sp. MGS:0612	5-hydroxylysine	-0.03	-3.1	0.0023	0.019	8584
Eubacteriales sp. MGS:0339	citramalate	0.03	3.1	0.0023	0.019	8584
Eubacteriales sp. MGS:1185	taurodeoxycholate	-0.03	-3.1	0.0023	0.019	8584
Olsenella provencensis MGS:0979	X - 11850	0.03	3.1	0.0023	0.019	8584
Eubacteriales sp. MGS:0642	2S,3R-dihydroxybutyrate	-0.03	-3.1	0.0023	0.019	8583
Coriobacteriia sp. MGS:1056	X - 19141	-0.03	-3.1	0.0023	0.019	8584
Oscillibacter sp. MGS:0372	4-guanidinobutanoate	0.03	3.1	0.0023	0.019	8584
Eubacteriales sp. MGS:1303	cerotoylcarnitine (C26)*	-0.03	-3.1	0.0023	0.019	8584
Bacteria sp. MGS:0500	glycolithocholate sulfate*	0.03	3.1	0.0023	0.019	8584
Ruminococcus sp. B05 MGS:0261	1,3-dimethylurate	-0.03	-3.1	0.0023	0.019	8584
Eubacterium sp. AM49-13BH MGS:0251	X - 25983	0.05	3.1	0.0023	0.019	3812
Turicibacter sanguinis MGS:0274	carotene diol (1)	0.03	3.1	0.0023	0.019	8584
Eubacteriales sp. MGS:0405	trans-4-hydroxyproline	-0.03	-3.1	0.0023	0.019	8584
Firmicutes sp. MGS:0436	X - 11478	-0.03	-3.1	0.0023	0.019	8584
Eubacteriales sp. MGS:0820	4-allylcatechol sulfate	0.03	3.1	0.0023	0.019	8584
Eubacteriales sp. MGS:0349	beta-alanine	-0.03	-3.1	0.0023	0.019	8584
Eubacteriales sp. MGS:0406	X - 12544	0.03	3.1	0.0023	0.019	8584
Dielma fastidiosa MGS:0400	1-stearoyl-2-arachidonoyl-GPC (18:0/20:4)	0.03	3.1	0.0023	0.019	8584
Faecalibacterium sp. MGS:1307	1-(1-enyl-palmitoyl)-2-palmitoleoyl-GPC (P-16:0/16:1)*	-0.03	-3.1	0.0023	0.019	8584
Eubacteriales sp. MGS:1191	X - 22520	-0.05	-3.1	0.0023	0.019	3812
Eubacteriales sp. MGS:0438	cinnamoylglycine	0.03	3.1	0.0023	0.019	8584
Anaerostipes hadrus MGS:0003	gamma-glutamylleucine	0.03	3.1	0.0023	0.019	8584
Eubacteriales sp. MGS:0137	phenylacetate	-0.03	-3.1	0.0023	0.019	8584
Clostridium sp. 1001271st1 H5 MGS:0888	X - 12410	-0.03	-3.1	0.0023	0.019	8584
Eubacteriales sp. MGS:1077	gamma-glutamylleucine	-0.03	-3.1	0.0023	0.019	8584
Oscillospiraceae sp. MGS:0475	cysteinylglycine disulfide*	-0.03	-3.1	0.0023	0.019	8584
Faecalibacterium prausnitzii MGS:0029	5-methylthioadenosine (MTA)	0.03	3.1	0.0023	0.019	8584
Firmicutes sp. MGS:0454	4-guanidinobutanoate	0.03	3.1	0.0023	0.019	8584
Eubacteriales sp. MGS:1176	kynurenine	-0.03	-3.1	0.0023	0.019	8584
Desulfovibrio piger MGS:0955	2-aminobutyrate	0.03	3.1	0.0023	0.019	8584
Phascolarctobacterium succinatutens MGS:0315	1-stearoyl-2-arachidonoyl-GPI (18:0/20:4)	0.03	3.1	0.0023	0.019	8584
Pseudoflavonifractor sp. An184 MGS:0253	eicosanedioate (C20-DC)	0.03	3.1	0.0023	0.019	8584
Sellimonas intestinalis MGS:0417	ascorbic acid 3-sulfate*	-0.03	-3.1	0.0023	0.019	8583
Streptococcus parasanguinis MGS:0117	4-acetylcatechol sulfate (1)	-0.03	-3.1	0.0023	0.019	8584
Eubacteriales sp. MGS:0701	X - 15486	-0.03	-3.1	0.0023	0.019	8584
Bacteroides uniformis MGS:0007	gamma-CEHC	-0.03	-3.1	0.0023	0.019	8584
Eubacteriales sp. MGS:0449	gamma-glutamylglutamine	0.03	3.1	0.0023	0.019	8584
Eubacteriales sp. MGS:0392	S-1-pyrroline-5-carboxylate	0.03	3.1	0.0023	0.019	8584
Eubacteriales sp. MGS:0349	thymine	0.03	3.1	0.0023	0.019	8584
Eubacteriales sp. MGS:0447	picolinate	0.03	3.1	0.0023	0.019	8584
Eubacteriales sp. MGS:0045	4-cholesten-3-one	0.03	3.1	0.0023	0.019	8584
Intestinimonas sp. MGS:1149	docosapentaenoate (n3 DPA; 22:5n3)	0.03	3.1	0.0023	0.019	8584
Eubacteriales sp. MGS:0383	2,3-dihydroxy-2-methylbutyrate	0.03	3.1	0.0023	0.019	8584
Candidatus Borkfalkiales sp. MGS:1284	campesterol	0.03	3.1	0.0023	0.019	8584
Eubacteriales sp. MGS:0856	N-methyltaurine	0.03	3.1	0.0023	0.019	8583
Phascolarctobacterium succinatutens MGS:0315	X - 11858	-0.03	-3.1	0.0023	0.019	8584
Firmicutes sp. MGS:0541	1-carboxyethylisoleucine	-0.03	-3.1	0.0023	0.019	8584
Bacteroidales sp. MGS:1000	choline phosphate	0.03	3.1	0.0023	0.019	8584
Clostridiaceae sp. MGS:0608	thioproline	0.03	3.1	0.0023	0.019	8584
Eubacteriales sp. MGS:0289	docosahexaenoylcarnitine (C22:6)*	-0.03	-3.1	0.0023	0.019	8584
Phocaeicola coprocola MGS:0351	glycosyl-N-palmitoyl-sphingosine (d18:1/16:0)	0.03	3.1	0.0023	0.019	8584
Eubacteriales sp. MGS:1369	ribitol	-0.03	-3.1	0.0023	0.019	8583
Clostridia sp. MGS:0479	X - 21467	-0.03	-3.1	0.0023	0.019	8584
Eubacteriales sp. MGS:0093	X - 24949	0.03	3.1	0.0023	0.019	8584
Limosilactobacillus fermentum MGS:0990	bilirubin degradation product, C16H18N2O5 (3)**	-0.04	-3.1	0.0023	0.019	5703
Eubacteriales sp. MGS:0511	X - 12283	-0.03	-3.1	0.0023	0.019	8584
Eubacteriales sp. MGS:1065	phenylacetylglutamine	0.03	3.1	0.0023	0.019	8584
Clostridia sp. MGS:1217	2-aminoadipate	-0.03	-3.1	0.0023	0.019	8584
Eubacteriales sp. MGS:0887	X - 21845	-0.03	-3.1	0.0023	0.019	8584
Negativibacillus massiliensis MGS:0356	1-(1-enyl-palmitoyl)-2-palmitoleoyl-GPC (P-16:0/16:1)*	0.03	3.1	0.0023	0.019	8584
Erysipelotrichales sp. MGS:0283	gamma-glutamyl-alpha-lysine	-0.03	-3.1	0.0023	0.019	8584
Eubacteriales sp. MGS:1379	glycosyl ceramide (d18:2/24:1, d18:1/24:2)*	0.03	3.1	0.0023	0.019	8584
Eubacteriales sp. MGS:0234	2-oxoarginine*	0.03	3.1	0.0023	0.019	8584
Blautia obeum MGS:0009	(12 or 13)-methylmyristate (a15:0 or i15:0)	-0.05	-3.1	0.0023	0.019	3812
Eubacteriales sp. MGS:0232	homovanillate (HVA)	0.03	3.1	0.0023	0.019	8584
Slackia piriformis MGS:0700	2-piperidinone	0.03	3.1	0.0023	0.019	8584
Eubacteriales sp. MGS:0534	caffeine	0.03	3.1	0.0023	0.019	8584
Firmicutes sp. MGS:0454	X - 17438	0.03	3.1	0.0023	0.019	8584
Eubacteriales sp. MGS:0234	2-O-methylascorbic acid	-0.03	-3.1	0.0023	0.019	8584
Eubacteriales sp. MGS:0235	N,N,N-trimethyl-5-aminovalerate	-0.03	-3.1	0.0023	0.019	8584
Eubacteriales sp. MGS:0092	1-linoleoyl-GPI (18:2)*	-0.03	-3.1	0.0023	0.019	8584
Eubacteriales sp. MGS:0189	deoxycholic acid 12-sulfate*	-0.03	-3.1	0.0023	0.019	8584
Eubacteriales sp. MGS:0671	X - 15461	-0.03	-3.1	0.0023	0.019	8584
Eubacteriales sp. MGS:0300	1-(1-enyl-stearoyl)-2-linoleoyl-GPE (P-18:0/18:2)*	0.03	3.1	0.0023	0.019	8584
Eubacteriales sp. MGS:0411	X - 25810	0.03	3.1	0.0023	0.019	8584
Bifidobacterium bifidum MGS:0262	X - 11795	0.03	3.1	0.0023	0.019	8584
Coprococcus sp. OM04-5BH MGS:1028	3-hydroxycotinine glucuronide	-0.03	-3.1	0.0023	0.019	8584
Clostridia sp. MGS:1106	5alpha-pregnan-3beta,20alpha-diol disulfate	0.03	3.1	0.0023	0.019	8584
Eubacteriales sp. MGS:0350	hydroxypalmitoyl sphingomyelin (d18:1/16:0(OH))**	0.03	3.1	0.0023	0.019	8584
Eubacteriales sp. MGS:1285	N2,N5-diacetylornithine	-0.03	-3.1	0.0023	0.019	8584
Eubacteriales sp. MGS:1078	sebacate (C10-DC)	0.03	3.1	0.0023	0.019	8584
Eubacteriales sp. MGS:0621	glycosyl-N-palmitoyl-sphingosine (d18:1/16:0)	0.03	3.1	0.0023	0.019	8584
Eubacteriales sp. MGS:0627	X - 24544	-0.03	-3.1	0.0023	0.019	8584
Firmicutes sp. MGS:0650	chiro-inositol	0.03	3.1	0.0023	0.019	8583
Eubacteriales sp. MGS:0069	N-acetyl-2-aminoadipate	-0.03	-3.1	0.0023	0.019	8584
Eubacteriales sp. MGS:1013	glycodeoxycholate 3-sulfate	0.03	3.1	0.0023	0.019	8584
Ruminococcus sp. MGS:0126	3-hydroxydecanoylcarnitine	0.03	3.1	0.0023	0.019	8584
Bacteria sp. MGS:0638	cholate	0.03	3.1	0.0023	0.019	8584
Bacteroidales sp. MGS:0147	4-hydroxyglutamate	-0.03	-3.1	0.0023	0.019	8584
Streptococcus salivarius MGS:0071	X - 18913	0.03	3.1	0.0023	0.019	8584
Bacteroidales sp. MGS:0738	3-methylhistidine	-0.03	-3.1	0.0023	0.019	8584
Eubacteriales sp. MGS:0758	ceramide (d16:1/24:1, d18:1/22:1)*	-0.03	-3.1	0.0023	0.019	8584
Eubacteriales sp. MGS:1119	1-arachidonoyl-GPE (20:4n6)*	-0.03	-3.1	0.0023	0.019	8584
Flintibacter sp. KGMB00164 MGS:0374	X - 22834	0.03	3.1	0.0023	0.019	8584
Oscillospiraceae sp. MGS:0388	5,6-dihydrothymine	-0.03	-3.1	0.0023	0.019	8584
Collinsella sp. AF08-23 MGS:1036	3-methoxycatechol sulfate (1)	-0.03	-3.1	0.0023	0.019	8584
Eubacteriales sp. MGS:0263	glycine conjugate of C10H12O2*	-0.03	-3.1	0.0023	0.019	8584
Blautia producta MGS:0619	piperine	0.03	3.1	0.0023	0.019	8584
Eubacteriales sp. MGS:0502	dodecenedioate (C12:1-DC)*	0.03	3.1	0.0023	0.019	8584
Clostridia sp. MGS:0893	1-palmitoyl-2-palmitoleoyl-GPC (16:0/16:1)*	-0.03	-3.1	0.0023	0.019	8584
Eubacteriales sp. MGS:0843	cystine	0.03	3.1	0.0023	0.019	8584
Ruminococcus sp. MGS:0131	campesterol	-0.03	-3.1	0.0023	0.019	8584
Alistipes communis MGS:0064	lactate	-0.03	-3.1	0.0023	0.019	8584
Eubacteriales sp. MGS:0978	hippurate	0.03	3.1	0.0023	0.019	8584
Catenibacterium mitsuokai MGS:0775	glycosyl ceramide (d18:1/20:0, d16:1/22:0)*	-0.03	-3.1	0.0023	0.019	8584
Acidaminococcus fermentans MGS:1041	taurohyocholate*	-0.04	-3.1	0.0023	0.019	4772
Eubacteriales sp. MGS:0312	docosahexaenoylcarnitine (C22:6)*	0.03	3.1	0.0023	0.019	8584
Eubacteriales sp. MGS:0178	X - 12283	-0.03	-3.1	0.0023	0.019	8584
Clostridia sp. MGS:0706	sphingomyelin (d18:2/23:0, d18:1/23:1, d17:1/24:1)*	0.03	3.1	0.0023	0.019	8584
Eggerthellaceae sp. MGS:0171	pregnenetriol sulfate*	-0.03	-3.1	0.0023	0.019	8584
Eubacteriales sp. MGS:1233	phenol sulfate	-0.03	-3.1	0.0023	0.019	8584
Eubacteriales sp. MGS:0161	X - 25343	-0.03	-3.1	0.0023	0.019	8584
Eubacteriales sp. MGS:0232	oxindolylalanine	0.03	3.1	0.0023	0.019	8584
Firmicutes sp. MGS:1202	N-delta-acetylornithine	-0.03	-3.1	0.0023	0.019	8584
Eubacteriales sp. MGS:0284	palmitate (16:0)	-0.03	-3.1	0.0023	0.019	8584
Atopobiaceae sp. MGS:0937	1-palmitoyl-2-arachidonoyl-GPI (16:0/20:4)*	0.03	3.1	0.0023	0.019	8584
Clostridia sp. MGS:1362	12,13-DiHOME	0.03	3.1	0.0023	0.019	8584
Eubacteriales sp. MGS:1055	X - 17654	0.03	3.1	0.0023	0.019	8584
Alloscardovia omnicolens MGS:1279	eicosenoate (20:1)	-0.03	-3.1	0.0023	0.019	8584
Eubacteriales sp. MGS:0606	cholic acid glucuronide	0.03	3.1	0.0023	0.019	8584
Eubacteriales sp. MGS:0232	X - 21319	-0.03	-3.1	0.0023	0.019	8584
Clostridia sp. MGS:0140	X - 21829	-0.04	-3.1	0.0023	0.019	4772
Intestinibacillus sp. Marseille-P4005 MGS:0168	X - 15674	-0.03	-3.1	0.0023	0.019	8584
Saccharomyces cerevisiae MGS:0782	X - 24337	0.03	3.1	0.0023	0.019	8584
Lachnospiraceae sp. MGS:0257	X - 24736	0.03	3.1	0.0023	0.019	8584
Lachnospiraceae sp. MGS:0236	metformin	-0.03	-3.1	0.0023	0.019	8584
Eggerthellaceae sp. MGS:0171	nicotine	0.05	3.1	0.0023	0.019	3812
Eubacteriales sp. MGS:0184	3-aminoisobutyrate	0.03	3.1	0.0023	0.019	8584
Flavonifractor sp. An10 MGS:0495	sphingomyelin (d18:2/16:0, d18:1/16:1)*	0.03	3.1	0.0023	0.019	8584
Eubacteriales sp. MGS:0545	caprylate (8:0)	-0.03	-3.1	0.0023	0.019	8584
Blautia hydrogenotrophica MGS:0430	N-stearoyltaurine	0.03	3.1	0.0023	0.019	8584
Erysipelotrichales sp. MGS:0809	retinol (Vitamin A)	0.03	3.1	0.0023	0.019	8584
Eubacteriales sp. MGS:0100	X - 25468	-0.03	-3.1	0.0023	0.019	8584
Alistipes dispar MGS:0281	1,3-dimethylurate	0.03	3.1	0.0023	0.019	8584
Bacteroidales sp. MGS:0340	X - 26111	0.03	3.1	0.0023	0.019	8584
Phocaeicola vulgatus MGS:0005	gluconate	-0.03	-3.1	0.0023	0.019	8583
Prevotella hominis MGS:0797	X - 15461	0.03	3.1	0.0023	0.019	8584
Acidaminococcus fermentans MGS:1041	X - 12283	-0.03	-3.1	0.0023	0.019	8584
Firmicutes sp. MGS:0641	desmethylcitalopram*	-0.03	-3.1	0.0023	0.019	8584
Clostridiaceae sp. MGS:0238	fructose	-0.03	-3.1	0.0023	0.019	8583
Proteobacteria sp. MGS:1210	X - 24475	-0.03	-3.1	0.0023	0.019	8584
Eubacteriales sp. MGS:0107	X - 21285	-0.03	-3.1	0.0023	0.019	8584
Ruminococcus sp. JE7A12 MGS:0640	carotene diol (3)	0.03	3.1	0.0023	0.019	8584
Firmicutes sp. MGS:0397	2-hydroxyglutarate	-0.03	-3.1	0.0023	0.019	8584
Eubacteriales sp. MGS:1051	proline	-0.03	-3.1	0.0023	0.019	8584
Clostridium paraputrificum MGS:0793	homovanillate (HVA)	-0.03	-3.1	0.0023	0.019	8584
Eubacteriales sp. MGS:0013	tridecenedioate (C13:1-DC)*	0.03	3.1	0.0023	0.019	8584
Clostridia sp. MGS:0852	androstenediol (3beta,17beta) disulfate (1)	-0.03	-3.1	0.0023	0.019	8584
Ruminococcus sp. AF46-10NS MGS:0271	stachydrine	0.03	3.1	0.0023	0.019	8584
Eubacteriales sp. MGS:0100	oleoylcholine	0.03	3.1	0.0023	0.019	8584
Oscillospiraceae sp. MGS:0612	1-linolenoylglycerol (18:3)	-0.03	-3.1	0.0023	0.019	8584
Clostridium sp. M62/1 MGS:0354	X - 12127	0.03	3.1	0.0023	0.019	8584
Lachnospiraceae sp. MGS:0855	X - 21286	0.03	3.1	0.0023	0.019	8584
Flavonifractor plautii MGS:0079	3-(3-amino-3-carboxypropyl)uridine*	0.03	3.1	0.0023	0.019	8584
Eubacteriales sp. MGS:1109	oleoyl-linoleoyl-glycerol (18:1/18:2) [1]	-0.03	-3.1	0.0023	0.019	8584
Eubacteriales sp. MGS:0643	phenylacetate	0.03	3.1	0.0023	0.019	8584
Prevotella sp. MGS:1175	X - 21845	-0.03	-3.1	0.0023	0.019	8584
Eubacteriales sp. MGS:0300	alanine	-0.03	-3.1	0.0023	0.019	8584
Eubacteriales sp. MGS:0969	(15:3)-anacardic acid	0.05	3.1	0.0023	0.019	3812
Eubacteriales sp. MGS:0856	ceramide (d18:2/24:1, d18:1/24:2)*	-0.03	-3.1	0.0023	0.019	8584
Clostridiaceae sp. MGS:0471	methionine sulfoxide	0.03	3.1	0.0023	0.019	8584
Eubacteriales sp. MGS:0105	metabolonic lactone sulfate	0.03	3.1	0.0023	0.019	8584
Eubacteriales sp. MGS:0045	pro-hydroxy-pro	-0.03	-3.1	0.0023	0.019	8584
Clostridia sp. MGS:0011	androstenediol (3beta,17beta) monosulfate (2)	0.03	3.1	0.0023	0.019	8584
Eubacteriales sp. MGS:1208	lactosyl-N-palmitoyl-sphingosine (d18:1/16:0)	-0.03	-3.1	0.0023	0.019	8584
Eubacteriales sp. MGS:0872	N-acetylaspartate (NAA)	0.03	3.1	0.0023	0.019	8584
Eubacteriales sp. MGS:0847	X - 15728	-0.03	-3.1	0.0023	0.019	8584
Escherichia marmotae MGS:1282	N-acetyltheanine	0.03	3.1	0.0023	0.019	8584
Acidaminococcus intestini MGS:0407	1-(1-enyl-palmitoyl)-GPC (P-16:0)*	-0.03	-3.1	0.0023	0.019	8584
Eubacteriales sp. MGS:0721	X - 17301	0.04	3.1	0.0023	0.019	6693
Eubacteriales sp. MGS:0618	X - 12689	-0.04	-3.1	0.0023	0.019	6693
Blautia argi MGS:1450	11beta-hydroxyetiocholanolone glucuronide*	-0.03	-3.1	0.0023	0.019	8584
Clostridia sp. MGS:0852	X - 21441	-0.03	-3.1	0.0023	0.019	8584
Eubacteriales sp. MGS:0639	N-acetylserine	-0.03	-3.1	0.0023	0.019	8583
Blautia massiliensis MGS:0023	2-methylmalonylcarnitine (C4-DC)	0.04	3.1	0.0023	0.019	6693
Eubacteriales sp. MGS:1006	6-hydroxyindole sulfate	-0.03	-3.1	0.0023	0.019	8584
Firmicutes sp. MGS:0650	S-methylcysteine	0.03	3.1	0.0023	0.019	8584
Clostridia sp. MGS:0960	ursodeoxycholate	-0.03	-3.1	0.0023	0.019	8584
Mogibacterium kristiansenii MGS:0522	trans-4-hydroxyproline	0.03	3.1	0.0023	0.019	8584
Eubacteriales sp. MGS:0322	17alpha-hydroxypregnenolone 3-sulfate	-0.03	-3.1	0.0023	0.019	8584
Methanobrevibacter smithii MGS:0152	N-stearoyl-sphinganine (d18:0/18:0)*	-0.03	-3.1	0.0023	0.019	8584
Eggerthellales sp. MGS:1511	methionine sulfone	-0.03	-3.1	0.0023	0.019	8584
Eubacteriales sp. MGS:0643	1-arachidonoyl-GPC (20:4n6)*	-0.03	-3.1	0.0023	0.019	8584
Haemophilus parainfluenzae MGS:0181	1-stearoyl-2-linoleoyl-GPC (18:0/18:2)*	0.03	3.1	0.0023	0.019	8584
Oscillospiraceae sp. MGS:0461	X - 24637	0.03	3.1	0.0023	0.019	8584
Clostridia sp. MGS:1333	1,7-dimethylurate	-0.03	-3.1	0.0023	0.019	8584
Eubacteriales sp. MGS:0148	serine	0.03	3.1	0.0023	0.019	8584
Eubacteriales sp. MGS:0441	1-(1-enyl-stearoyl)-2-arachidonoyl-GPE (P-18:0/20:4)*	-0.03	-3.1	0.0023	0.019	8584
Lachnospiraceae sp. MGS:0975	bilirubin degradation product, C17H18N2O4 (1)**	-0.03	-3.1	0.0023	0.019	8584
Escherichia coli MGS:0195	succinoyltaurine	-0.03	-3.1	0.0023	0.019	8583
Clostridia sp. MGS:0929	X - 21607	0.03	3.1	0.0023	0.019	8584
Eubacteriales sp. MGS:0614	imidazole lactate	-0.03	-3.1	0.0023	0.019	8584
Eubacteriales sp. MGS:0872	heptenedioate (C7:1-DC)*	-0.03	-3.1	0.0023	0.019	8583
Eubacteriales sp. MGS:0329	piperine	-0.03	-3.1	0.0023	0.019	8584
Clostridia sp. MGS:0519	2-O-methylascorbic acid	-0.03	-3.1	0.0023	0.019	8584
Faecalibacterium prausnitzii MGS:0241	beta-citrylglutamate	-0.03	-3.1	0.0023	0.019	8584
Collinsella bouchesdurhonensis MGS:0299	4-ethyl-2-methoxyphenol sulfate	0.03	3.1	0.0023	0.019	8584
Eubacteriales sp. MGS:1294	3-methyl catechol sulfate (1)	0.03	3.1	0.0023	0.019	8584
Clostridium sp. MGS:0444	adenosine 3',5'-cyclic monophosphate (cAMP)	0.05	3.1	0.0023	0.019	3812
Clostridium sp. TF06-15AC MGS:0032	X - 18888	-0.03	-3.1	0.0023	0.019	8584
Enterobacter roggenkampii MGS:1434	X - 12411	0.03	3.1	0.0023	0.019	8584
Lachnospiraceae sp. MGS:0257	X - 24556	0.05	3.1	0.0023	0.019	3812
Eubacteriales sp. MGS:0792	cysteine sulfinic acid	0.03	3.1	0.0023	0.019	8584
Eubacteriaceae sp. MGS:1012	heptenedioate (C7:1-DC)*	-0.03	-3.1	0.0023	0.019	8583
Lactobacillus iners MGS:1845	2-oxoarginine*	-0.03	-3.1	0.0023	0.019	8584
Bacteria sp. MGS:0778	1-(1-enyl-palmitoyl)-2-palmitoleoyl-GPC (P-16:0/16:1)*	0.03	3.1	0.0023	0.019	8584
Anaerotruncus colihominis MGS:0307	1-palmitoyl-2-dihomo-linolenoyl-GPC (16:0/20:3n3 or 6)*	0.03	3.1	0.0023	0.019	8584
Eubacteriales sp. MGS:0376	heptenedioate (C7:1-DC)*	0.03	3.1	0.0023	0.019	8583
Firmicutes sp. MGS:0341	phenylacetylcarnitine	0.03	3.1	0.0023	0.019	8584
Streptococcus sobrinus MGS:1366	palmitoyl sphingomyelin (d18:1/16:0)	-0.03	-3.1	0.0023	0.019	8584
Blautia massiliensis MGS:0023	hexanoylglycine	-0.03	-3.1	0.0023	0.019	8584
Eubacteriales sp. MGS:0664	alpha-ketoglutarate	0.03	3.1	0.0023	0.019	8583
Lachnospiraceae sp. MGS:1209	cotinine N-oxide	-0.03	-3.1	0.0023	0.019	8584
Lachnospiraceae sp. MGS:1325	2-aminobutyrate	0.03	3.1	0.0023	0.019	8584
Intestinimonas butyriciproducens MGS:0187	sebacate (C10-DC)	0.03	3.1	0.0023	0.019	8584
Eubacteriales sp. MGS:0613	carotene diol (3)	0.03	3.1	0.0023	0.019	8584
Eubacteriales sp. MGS:0100	taurolithocholate 3-sulfate	0.03	3.1	0.0023	0.019	8584
Eubacteriales sp. MGS:0426	3b-hydroxy-5-cholenoic acid	-0.03	-3.1	0.0023	0.019	8584
Clostridium sp. 1001271st1 H5 MGS:0888	4-methoxyphenol sulfate	-0.03	-3.1	0.0023	0.019	8584
Clostridia sp. MGS:0599	X - 12689	-0.04	-3.1	0.0023	0.019	6693
Firmicutes sp. MGS:0398	pyruvate	-0.03	-3.1	0.0023	0.019	8583
Bacteria sp. MGS:0575	indoleacetoylcarnitine*	0.04	3.1	0.0023	0.019	5703
Lachnospiraceae sp. MGS:0399	X - 12830	-0.03	-3.1	0.0023	0.019	8584
Eubacteriales sp. MGS:0175	3beta,7alpha-dihydroxy-5-cholestenoate	0.03	3.1	0.0023	0.019	8584
Eubacteriales sp. MGS:0755	3-hydroxycotinine glucuronide	0.03	3.1	0.0023	0.019	8584
Eubacteriales sp. MGS:0371	X - 24949	-0.03	-3.1	0.0023	0.019	8584
Oscillospiraceae sp. MGS:0098	X - 12456	-0.03	-3.1	0.0023	0.019	8584
Clostridia sp. MGS:0728	X - 21839	-0.03	-3.1	0.0023	0.019	8584
Clostridia sp. MGS:1217	hydroxyasparagine**	-0.03	-3.1	0.0023	0.019	8584
Eubacteriales sp. MGS:0486	X - 18921	-0.03	-3.1	0.0023	0.019	8584
Eubacteriales sp. MGS:0189	X - 11858	0.03	3.1	0.0023	0.019	8584
Coriobacteriia sp. MGS:0749	bilirubin (Z,Z)	-0.03	-3.1	0.0023	0.019	8584
Turicimonas muris MGS:1338	phenylacetylcarnitine	0.03	3.1	0.0023	0.019	8584
Eubacteriales sp. MGS:1158	3-methylxanthine	0.03	3.1	0.0023	0.019	8584
Firmicutes sp. MGS:0301	2-hydroxyacetaminophen sulfate*	0.03	3.1	0.0023	0.019	8584
Eubacteriales sp. MGS:1094	X - 21842	0.03	3.1	0.0023	0.019	8584
Clostridia sp. MGS:0815	proline	-0.03	-3.1	0.0023	0.019	8584
Lachnospiraceae sp. MGS:0433	taurochenodeoxycholate	0.03	3.1	0.0023	0.019	8584
Eggerthellales sp. MGS:0174	sphingomyelin (d18:2/23:0, d18:1/23:1, d17:1/24:1)*	0.03	3.1	0.0023	0.019	8584
Faecalibacterium sp. MGS:0073	5,6-dihydrouracil	0.05	3.1	0.0023	0.019	3812
Streptococcus thermophilus MGS:0095	pregnenediol sulfate (C21H34O5S)*	-0.03	-3.1	0.0023	0.019	8584
Firmicutes sp. MGS:1075	3-phenylpropionate (hydrocinnamate)	0.03	3.1	0.0023	0.019	8584
Pseudoflavonifractor sp. BIOML-A3 MGS:0735	glutarate (C5-DC)	-0.03	-3.1	0.0023	0.019	8583
Eubacteriales sp. MGS:0309	ceramide (d18:1/14:0, d16:1/16:0)*	-0.03	-3.1	0.0023	0.019	8584
Faecalibacterium prausnitzii MGS:0010	xanthine	0.03	3.1	0.0023	0.019	8583
Eubacteriales sp. MGS:0718	ergothioneine	0.03	3.1	0.0023	0.019	8584
Clostridia sp. MGS:0931	methyl glucopyranoside (alpha + beta)	0.03	3.1	0.0023	0.019	8584
Ruminococcus sp. JE7A12 MGS:0640	3,5-dichloro-2,6-dihydroxybenzoic acid	-0.03	-3.1	0.0023	0.019	8583
Eubacteriales sp. MGS:0438	X - 17365	-0.03	-3.1	0.0023	0.019	8584
Bacteria sp. MGS:0218	hippurate	-0.03	-3.1	0.0023	0.019	8584
Eubacteriales sp. MGS:0298	piperine	0.03	3.1	0.0023	0.019	8584
Lachnoclostridium sp. An131 MGS:0658	androsterone glucuronide	0.03	3.1	0.0023	0.019	8584
Eubacteriales sp. MGS:0123	X - 25433	0.03	3.1	0.0023	0.019	8584
Ruminococcus sp. MGS:0131	carnitine of C10H14O2 (5)*	-0.04	-3.1	0.0023	0.019	4772
Eubacteriales sp. MGS:0496	N-acetyltyrosine	-0.03	-3.1	0.0023	0.019	8584
Oscillospiraceae sp. MGS:0774	X - 24947	0.03	3.1	0.0023	0.019	8584
Eggerthella lenta MGS:0225	pyrraline	-0.03	-3.1	0.0023	0.019	8584
Enterocloster asparagiformis MGS:0466	1-lignoceroyl-GPC (24:0)	-0.03	-3.1	0.0023	0.019	8584
Eubacteriales sp. MGS:0651	1-carboxyethylvaline	-0.03	-3.1	0.0023	0.019	8584
Bacteroides sp. MGS:0934	X - 21442	0.03	3.1	0.0023	0.019	8584
Eubacteriales sp. MGS:0317	vanillactate	-0.03	-3.1	0.0023	0.019	8584
Eubacteriales sp. MGS:0107	1-stearoyl-2-docosahexaenoyl-GPC (18:0/22:6)	-0.03	-3.1	0.0023	0.019	8584
Eubacteriales sp. MGS:0580	pro-hydroxy-pro	0.03	3.1	0.0023	0.019	8584
Clostridium sp. TM06-18 MGS:0048	homocitrulline	-0.03	-3.1	0.0023	0.019	8583
Lachnoclostridium sp. MGS:0655	threonine	-0.03	-3.1	0.0023	0.019	8584
Ruminococcus bromii MGS:0089	X - 23678	-0.03	-3.1	0.0023	0.019	8584
Clostridia sp. MGS:0599	glycochenodeoxycholate glucuronide (1)	-0.03	-3.1	0.0023	0.019	8584
Gemmiger sp. MGS:0862	heptenedioate (C7:1-DC)*	-0.03	-3.1	0.0023	0.019	8583
Oscillospiraceae sp. MGS:0770	hexadecanedioate (C16-DC)	0.03	3.1	0.0023	0.019	8584
Eubacteriales sp. MGS:1522	X - 12101	0.03	3.1	0.0023	0.019	8584
Longicatena caecimuris MGS:0571	1-palmitoyl-2-linoleoyl-GPE (16:0/18:2)	-0.03	-3.1	0.0023	0.019	8584
Blautia obeum MGS:0001	X - 24952	0.05	3.1	0.0023	0.019	3812
Clostridia sp. MGS:1053	5alpha-androstan-3alpha,17beta-diol monosulfate (2)	-0.03	-3.1	0.0023	0.019	8584
Anaerobutyricum hallii MGS:0012	X - 26108	0.03	3.1	0.0023	0.019	8584
Lachnoclostridium edouardi MGS:0766	X - 23974	-0.03	-3.1	0.0023	0.019	8584
Clostridia sp. MGS:1486	X - 18901	0.03	3.1	0.0023	0.019	8584
Limosilactobacillus vaginalis MGS:1341	X - 11858	-0.03	-3.1	0.0023	0.019	8584
Clostridia sp. MGS:0918	X - 23782	0.03	3.1	0.0023	0.019	8584
Bacteroides sp. HF-5092 MGS:1550	X - 16124	-0.03	-3.1	0.0023	0.019	8584
Oscillospiraceae sp. MGS:1161	1-stearoyl-2-oleoyl-GPC (18:0/18:1)	0.03	3.1	0.0023	0.019	8584
Eubacteriales sp. MGS:0627	laurate (12:0)	0.03	3.1	0.0023	0.019	8584
Alistipes communis MGS:0064	linoleate (18:2n6)	-0.03	-3.1	0.0023	0.019	8584
Eubacteriales sp. MGS:0298	glycoursodeoxycholic acid sulfate (1)	-0.03	-3.1	0.0023	0.019	8584
Eubacteriales sp. MGS:0843	X - 21742	-0.03	-3.1	0.0023	0.019	8584
Eubacteriales sp. MGS:0311	1,2,3-benzenetriol sulfate (2)	-0.03	-3.1	0.0023	0.019	8584
Roseburia sp. OM04-15AA MGS:0101	1-palmitoyl-2-dihomo-linolenoyl-GPC (16:0/20:3n3 or 6)*	0.03	3.1	0.0023	0.019	8584
Eubacteriales sp. MGS:1077	taurolithocholate 3-sulfate	0.03	3.1	0.0023	0.019	8584
Eubacteriales sp. MGS:0878	ascorbic acid 3-sulfate*	0.03	3.1	0.0023	0.019	8583
Bacteria sp. MGS:1181	ursodeoxycholate	-0.03	-3.1	0.0023	0.019	8584
Eubacteriales sp. MGS:0528	vanillic alcohol sulfate	0.03	3.1	0.0023	0.019	8584
Oscillospiraceae sp. MGS:0060	X - 12849	-0.03	-3.1	0.0023	0.019	8584
Eubacteriales sp. MGS:0518	oleoyl-arachidonoyl-glycerol (18:1/20:4) [2]*	-0.03	-3.1	0.0023	0.019	8584
Parasutterella sp. MGS:0485	tetradecanedioate (C14-DC)	-0.03	-3.1	0.0023	0.019	8584
Prevotella stercorea MGS:0826	X - 17365	0.03	3.1	0.0023	0.019	8584
Clostridium sp. MGS:0605	hexadecenedioate (C16:1-DC)*	-0.03	-3.1	0.0023	0.019	8584
Clostridia sp. MGS:0909	lanthionine	-0.03	-3.1	0.0023	0.019	8584
Eubacterium sp. An3 MGS:1483	uridine	-0.03	-3.1	0.0023	0.019	8584
Eubacteriales sp. MGS:1303	X - 25419	-0.03	-3.1	0.0023	0.019	8584
Eubacteriales sp. MGS:0819	cysteinylglycine disulfide*	-0.03	-3.1	0.0023	0.019	8584
Eubacteriales sp. MGS:0878	propionylcarnitine (C3)	-0.03	-3.1	0.0023	0.019	8584
Bacteria sp. MGS:1096	gentisate	0.03	3.1	0.0023	0.019	8584
Eubacteriales sp. MGS:0338	N-acetyl-cadaverine	-0.05	-3.1	0.0023	0.019	3812
Eubacteriales sp. MGS:0320	sphingomyelin (d18:1/20:1, d18:2/20:0)*	0.03	3.1	0.0023	0.019	8584
Eubacteriales sp. MGS:0333	p-cresol glucuronide*	-0.03	-3.1	0.0023	0.019	8584
Coriobacteriales sp. MGS:0714	2S,3R-dihydroxybutyrate	-0.03	-3.1	0.0023	0.019	8583
Streptococcus gordonii MGS:0713	X - 26111	-0.03	-3.1	0.0023	0.019	8584
Eubacteriales sp. MGS:0600	N-acetyl-1-methylhistidine*	-0.03	-3.1	0.0023	0.019	8584
Eubacteriales sp. MGS:1045	threonine	0.03	3.1	0.0023	0.019	8584
Streptococcus gordonii MGS:0713	5alpha-pregnan-3beta,20beta-diol monosulfate (1)	-0.03	-3.1	0.0023	0.019	8584
Victivallis vadensis MGS:0689	sphingomyelin (d18:1/22:2, d18:2/22:1, d16:1/24:2)*	0.03	3.1	0.0023	0.019	8584
Lachnospiraceae sp. MGS:1024	propionylglycine	-0.03	-3.1	0.0023	0.019	8584
Eubacteriales sp. MGS:0197	behenoyl dihydrosphingomyelin (d18:0/22:0)*	-0.03	-3.1	0.0023	0.019	8584
Veillonellales sp. MGS:1363	glycosyl-N-behenoyl-sphingadienine (d18:2/22:0)*	-0.03	-3.1	0.0023	0.019	8584
Firmicutes sp. MGS:0948	ursodeoxycholate	-0.03	-3.1	0.0023	0.019	8584
Eubacteriales sp. MGS:0548	dihydrocaffeate sulfate (2)	0.03	3.1	0.0023	0.019	8583
Eubacteriales sp. MGS:0083	4-allylphenol sulfate	0.03	3.1	0.0023	0.019	8584
Eubacterium sp. AF34-35BH MGS:0231	X - 18901	0.03	3.1	0.0023	0.019	8584
Eubacteriales sp. MGS:0369	2-aminoadipate	-0.03	-3.1	0.0023	0.019	8584
Eubacteriales sp. MGS:0829	valine	-0.03	-3.1	0.0023	0.019	8584
Eubacteriales sp. MGS:0183	X - 11843	0.03	3.1	0.0023	0.019	8584
Anaerotignum lactatifermentans MGS:0676	5-dodecenoylcarnitine (C12:1)	0.03	3.1	0.0023	0.019	8584
Eubacteriales sp. MGS:0320	N-methylhydroxyproline**	0.04	3.1	0.0023	0.019	4772
Oscillospiraceae sp. MGS:0286	carotene diol (3)	0.03	3.1	0.0023	0.019	8584
Eubacteriales sp. MGS:0427	3-bromo-5-chloro-2,6-dihydroxybenzoic acid*	-0.03	-3.1	0.0023	0.019	8584
Eubacteriales sp. MGS:1059	3-(3-amino-3-carboxypropyl)uridine*	0.03	3.1	0.0023	0.019	8584
Acidaminococcus intestini MGS:0407	1-(1-enyl-stearoyl)-2-linoleoyl-GPE (P-18:0/18:2)*	-0.03	-3.1	0.0023	0.019	8584
Clostridium sp. TM06-18 MGS:0048	pyrraline	-0.03	-3.1	0.0023	0.019	8584
Eubacteriales sp. MGS:0363	arachidonoylcarnitine (C20:4)	-0.03	-3.1	0.0023	0.019	8584
Firmicutes sp. MGS:1075	X - 25433	-0.03	-3.1	0.0023	0.019	8584
Parabacteroides massiliensis MGS:0834	X - 25936	-0.05	-3.1	0.0023	0.019	3812
Clostridia sp. MGS:0508	N2,N2-dimethylguanosine	-0.03	-3.1	0.0023	0.019	8584
Enterococcus faecalis MGS:0742	glyco-beta-muricholate**	0.03	3.1	0.0023	0.019	8584
Clostridia sp. MGS:0463	N-oleoyltaurine	-0.03	-3.1	0.0023	0.019	8584
Clostridia sp. MGS:0954	argininate*	0.03	3.1	0.0023	0.019	8584
Clostridia sp. MGS:0960	X - 17323	-0.03	-3.1	0.0023	0.019	8584
Firmicutes sp. MGS:0301	indolin-2-one	0.03	3.1	0.0023	0.019	8584
Eubacteriales sp. MGS:0578	1-palmitoyl-2-docosahexaenoyl-GPE (16:0/22:6)*	-0.03	-3.1	0.0023	0.019	8584
Eubacteriales sp. MGS:0555	1,2-dilinoleoyl-GPC (18:2/18:2)	-0.03	-3.1	0.0023	0.019	8584
Eubacteriales sp. MGS:0418	mannitol/sorbitol	-0.03	-3.1	0.0023	0.019	8583
Clostridia sp. MGS:1058	catechol sulfate	0.03	3.1	0.0023	0.019	8584
Eubacteriales sp. MGS:1093	4-hydroxyphenylacetoylcarnitine	-0.03	-3.1	0.0023	0.019	8584
Eubacteriales sp. MGS:1334	ergothioneine	0.03	3.1	0.0023	0.019	8584
Eubacteriales sp. MGS:0803	sphingomyelin (d18:2/16:0, d18:1/16:1)*	0.03	3.1	0.0023	0.019	8584
Firmicutes sp. MGS:1091	p-cresol glucuronide*	0.03	3.1	0.0023	0.019	8584
Bacteria sp. MGS:0801	cotinine	0.03	3.1	0.0023	0.019	8584
Eubacteriales sp. MGS:0547	X - 16964	0.03	3.1	0.0023	0.019	8584
Veillonella parvula MGS:0220	methionine	0.03	3.1	0.0023	0.019	8584
Eubacteriales sp. MGS:0882	5alpha-pregnan-diol disulfate	0.03	3.1	0.0023	0.019	8584
Eubacteriales sp. MGS:1305	1,3-dimethylurate	0.03	3.1	0.0023	0.019	8584
Clostridia sp. MGS:1286	X - 21470	-0.03	-3.1	0.0023	0.019	8584
Streptococcus salivarius MGS:0071	hydroxycotinine	-0.03	-3.1	0.0023	0.019	8584
Eggerthellales sp. MGS:1316	X - 12798	-0.03	-3.1	0.0023	0.019	8584
Oscillospiraceae sp. MGS:0256	gamma-carboxyglutamate	0.04	3.1	0.0023	0.019	4772
Clostridia sp. MGS:0909	dehydroepiandrosterone sulfate (DHEA-S)	0.03	3.1	0.0023	0.019	8584
Alloscardovia omnicolens MGS:1279	gamma-glutamylglutamine	-0.03	-3.1	0.0023	0.019	8584
Lactococcus lactis subsp. lactis MGS:0318	picolinoylglycine	0.03	3.1	0.0023	0.019	8584
Oscillospiraceae sp. MGS:0142	N-acetylneuraminate	0.03	3.1	0.0023	0.019	8584
Eubacteriales sp. MGS:0864	S-allylcysteine	0.03	3.1	0.0023	0.019	8584
Flavonifractor sp. An10 MGS:0495	dihomo-linolenate (20:3n3 or n6)	-0.03	-3.1	0.0023	0.019	8584
Eubacteriales sp. MGS:0427	X - 21821	0.03	3.1	0.0023	0.019	8584
Firmicutes sp. MGS:0769	X - 24588	-0.03	-3.1	0.0023	0.019	8584
Oscillospiraceae sp. MGS:0223	levulinate (4-oxovalerate)	-0.05	-3.1	0.0023	0.019	3812
Eubacteriales sp. MGS:0441	hexadecadienoate (16:2n6)	0.03	3.1	0.0023	0.019	8584
Eubacteriales sp. MGS:0792	1-myristoyl-2-arachidonoyl-GPC (14:0/20:4)*	-0.03	-3.1	0.0023	0.019	8584
Scardovia wiggsiae MGS:1737	1-oleoyl-2-docosahexaenoyl-GPC (18:1/22:6)*	-0.03	-3.1	0.0023	0.019	8584
Firmicutes sp. MGS:0464	X - 23587	-0.03	-3.1	0.0023	0.019	8584
Bifidobacterium breve MGS:1387	N-acetyltaurine	0.03	3.1	0.0023	0.019	8584
Clostridia sp. MGS:0645	sulfate of piperine metabolite C16H19NO3 (3)*	-0.03	-3.1	0.0023	0.019	8584
Clostridium phoceensis MGS:0014	ursodeoxycholate	0.03	3.1	0.0023	0.019	8584
Coprococcus sp. MGS:0404	2,3-dihydroxypyridine	-0.03	-3.1	0.0023	0.019	8584
Oscillibacter sp. MGS:0372	dodecanedioate (C12-DC)	0.03	3.1	0.0023	0.019	8584
Megamonas funiformis MGS:0684	1-palmitoyl-2-palmitoleoyl-GPC (16:0/16:1)*	0.03	3.1	0.0023	0.019	8584
Clostridia sp. MGS:0783	riboflavin (Vitamin B2)	-0.03	-3.1	0.0023	0.019	8584
Bacteroidales sp. MGS:1378	5-hydroxyhexanoate	0.03	3.1	0.0023	0.019	8584
Veillonella tobetsuensis MGS:1344	pregnenetriol disulfate*	-0.03	-3.1	0.0023	0.019	8584
Firmicutes sp. MGS:0397	1-(1-enyl-palmitoyl)-2-linoleoyl-GPE (P-16:0/18:2)*	0.03	3.1	0.0023	0.019	8584
Eubacteriales sp. MGS:1250	ascorbic acid 2-sulfate	-0.03	-3.1	0.0023	0.019	8583
Bifidobacterium pullorum subsp. gallinarum MGS:1171	branched chain 14:0 dicarboxylic acid**	-0.03	-3.1	0.0023	0.019	8584
Hungatella hathewayi MGS:0287	dihomo-linoleoylcarnitine (C20:2)*	-0.03	-3.1	0.0023	0.019	8584
Eubacteriales sp. MGS:0268	homoarginine	0.03	3.1	0.0023	0.019	8584
Eubacteriales sp. MGS:0353	hydantoin-5-propionate	-0.03	-3.1	0.0023	0.019	8583
Eubacteriales sp. MGS:0643	X - 12456	0.03	3.1	0.0023	0.019	8584
Bacteroides uniformis MGS:0007	acetoacetate	0.03	3.1	0.0023	0.019	8584
Fusobacterium nucleatum subsp. animalis MGS:1418	glycyrrhetinate	-0.03	-3.1	0.0023	0.019	8584
Bacteroidales sp. MGS:0379	1-methylxanthine	0.03	3.1	0.0023	0.019	8584
Eubacteriales sp. MGS:0699	glycyrrhetinate	0.03	3.1	0.0023	0.019	8584
Eubacteriales sp. MGS:0473	beta-hydroxyisovalerate	-0.03	-3.1	0.0023	0.019	8584
Firmicutes sp. MGS:1007	glutarate (C5-DC)	-0.03	-3.1	0.0023	0.019	8583
Mediterranea massiliensis MGS:1331	1-(1-enyl-stearoyl)-2-arachidonoyl-GPE (P-18:0/20:4)*	0.03	3.1	0.0023	0.019	8584
Flintibacter sp. KGMB00164 MGS:0374	X - 15503	-0.03	-3.1	0.0023	0.019	8584
Clostridia sp. MGS:0845	beta-hydroxyisovaleroylcarnitine	-0.03	-3.1	0.0023	0.019	8584
Lachnospiraceae sp. MGS:0018	vanillylmandelate (VMA)	0.03	3.1	0.0023	0.019	8584
Evtepia gabavorous MGS:0114	X - 17301	0.04	3.1	0.0023	0.019	6693
Eubacteriales sp. MGS:0353	guanidinoacetate	0.03	3.1	0.0023	0.019	8583
Prevotella sp. MGS:1508	dopamine 3-O-sulfate	0.03	3.1	0.0023	0.019	8584
Clostridia sp. MGS:1200	1-palmitoyl-2-palmitoleoyl-GPC (16:0/16:1)*	-0.03	-3.1	0.0023	0.019	8584
Anaerostipes sp. BG01 MGS:1509	glycoursodeoxycholate	0.03	3.1	0.0023	0.019	8584
unclassified sp. MGS:0567	4-vinylguaiacol sulfate	0.03	3.1	0.0023	0.019	8584
Eubacteriales sp. MGS:0186	X - 21742	-0.03	-3.1	0.0023	0.019	8584
Dorea longicatena MGS:0039	succinimide	-0.03	-3.1	0.0023	0.019	8584
Lachnoclostridium sp. MGS:1343	hydroxypalmitoyl sphingomyelin (d18:1/16:0(OH))**	0.03	3.1	0.0023	0.019	8584
Eubacteriales sp. MGS:0652	guanidinoacetate	0.03	3.1	0.0023	0.019	8583
Clostridia sp. MGS:0724	palmitoylcholine	0.03	3.1	0.0023	0.019	8584
Haemophilus parainfluenzae MGS:0181	X - 24637	0.03	3.1	0.0023	0.019	8584
Eubacteriales sp. MGS:0209	S-allylcysteine	0.03	3.1	0.0023	0.019	8584
Methanobrevibacter smithii MGS:0152	X - 16087	-0.03	-3.1	0.0023	0.019	8584
Bacteria sp. MGS:0638	L-urobilin	0.03	3.1	0.0023	0.019	8584
Eubacteriales sp. MGS:0668	gamma-glutamyltryptophan	-0.03	-3.1	0.0023	0.019	8584
Eubacteriales sp. MGS:1303	valine	-0.03	-3.1	0.0023	0.019	8584
Oscillibacter sp. MGS:0243	X - 17690	-0.03	-3.1	0.0023	0.019	8584
Megasphaera sp. DJF_B143 MGS:1121	X - 25503	0.03	3.1	0.0023	0.019	8584
Ruminococcus bicirculans MGS:0067	indoleacetylglutamine	-0.03	-3.1	0.0023	0.019	8584
Eubacteriales sp. MGS:0630	mannonate*	-0.03	-3.1	0.0023	0.019	8583
Eubacteriales sp. MGS:0383	X - 24425	0.03	3.1	0.0023	0.019	8584
Eubacteriales sp. MGS:0345	N-alpha-acetylornithine	0.03	3.1	0.0023	0.019	8584
Butyricicoccus sp. MGS:0008	N-(2-furoyl)glycine	0.03	3.1	0.0023	0.019	8584
Eubacteriales sp. MGS:0080	X - 22509	-0.03	-3.1	0.0023	0.019	8584
Lachnospiraceae sp. MGS:1335	sphingomyelin (d17:1/14:0, d16:1/15:0)*	-0.03	-3.1	0.0023	0.019	8584
Eubacteriales sp. MGS:0123	oleoylcholine	-0.03	-3.1	0.0023	0.019	8584
Eubacteriales sp. MGS:1019	taurochenodeoxycholate	-0.03	-3.1	0.0023	0.019	8584
Eubacteriales sp. MGS:0383	N-acetyltryptophan	-0.03	-3.1	0.0023	0.019	8584
Clostridia sp. MGS:1152	2-ethylphenylsulfate	0.03	3.1	0.0023	0.019	8584
Eubacteriales sp. MGS:0305	propionylglycine	0.03	3.1	0.0023	0.019	8584
Clostridium sp. D5 MGS:1234	N-formylanthranilic acid	0.03	3.1	0.0023	0.019	8584
Eubacteriales sp. MGS:0185	1-(1-enyl-palmitoyl)-2-palmitoleoyl-GPC (P-16:0/16:1)*	0.03	3.1	0.0023	0.019	8584
Eubacteriales sp. MGS:0221	glutamine conjugate of C6H10O2 (2)*	-0.03	-3.1	0.0023	0.019	8584
Lachnospiraceae sp. MGS:1271	adrenate (22:4n6)	0.03	3.1	0.0023	0.019	8584
Cloacibacillus evryensis MGS:0566	X - 15503	0.03	3.1	0.0023	0.019	8584
Oscillospiraceae sp. MGS:0925	X - 10458	0.03	3.1	0.0023	0.019	8584
Hungatella hathewayi MGS:0451	X - 21312	-0.03	-3.1	0.0023	0.019	8584
Mesosutterella multiformis MGS:0520	deoxycholic acid glucuronide	0.03	3.1	0.0023	0.019	8584
Eubacteriales sp. MGS:1285	1-oleoylglycerol (18:1)	0.03	3.1	0.0023	0.019	8584
Clostridia sp. MGS:0521	7-methylxanthine	-0.03	-3.1	0.0023	0.019	8584
Bifidobacterium catenulatum subsp. kashiwanohense MGS:0292	sphingomyelin (d18:0/18:0, d19:0/17:0)*	-0.03	-3.1	0.0023	0.019	8584
Eisenbergiella tayi MGS:0355	X - 13431	-0.03	-3.1	0.0023	0.019	8584
Ruminococcus sp. AM28-41 MGS:0631	X - 16124	-0.03	-3.1	0.0023	0.019	8584
Proteobacteria sp. MGS:0360	isobutyrylglycine	0.03	3.1	0.0023	0.019	8584
Eubacteriales sp. MGS:0138	5-hydroxylysine	-0.03	-3.1	0.0023	0.019	8584
Eubacteriales sp. MGS:0045	17alpha-hydroxypregnenolone 3-sulfate	0.03	3.1	0.0023	0.019	8584
Clostridia sp. MGS:0787	X - 11852	-0.03	-3.1	0.0023	0.019	8584
[Clostridium] symbiosum MGS:0370	lactosyl-N-nervonoyl-sphingosine (d18:1/24:1)*	-0.03	-3.1	0.0023	0.019	8584
Oscillospiraceae sp. MGS:1270	pregnenetriol sulfate*	-0.03	-3.1	0.0023	0.019	8584
Alloscardovia omnicolens MGS:1279	glucuronate	0.03	3.1	0.0023	0.019	8584
Eubacteriales sp. MGS:0183	glyco-beta-muricholate**	0.03	3.1	0.0023	0.019	8584
Firmicutes sp. MGS:1290	X - 22834	-0.03	-3.1	0.0023	0.019	8584
Clostridium sp. AF23-8 MGS:0166	2R,3R-dihydroxybutyrate	-0.03	-3.1	0.0023	0.019	8583
Methanosphaera stadtmanae MGS:0615	4-methoxyphenol sulfate	0.03	3.1	0.0023	0.019	8584
Clostridia sp. MGS:0918	glycodeoxycholate	-0.03	-3.1	0.0023	0.019	8584
Eubacteriales sp. MGS:1077	3-hydroxysebacate	0.03	3.1	0.0023	0.019	8584
Eubacteriales sp. MGS:0289	X - 23974	-0.03	-3.1	0.0023	0.019	8584
Faecalibacterium sp. OF04-11AC MGS:0070	hexadecenedioate (C16:1-DC)*	-0.03	-3.1	0.0023	0.019	8584
Candidatus Borkfalkia ceftriaxoniphila MGS:0595	sphingomyelin (d18:1/25:0, d19:0/24:1, d20:1/23:0, d19:1/24:0)*	0.03	3.1	0.0023	0.019	8584
Enterocloster clostridioformis MGS:0686	1-linoleoyl-2-linolenoyl-GPC (18:2/18:3)*	-0.03	-3.1	0.0023	0.019	8584
Eubacteriales sp. MGS:0234	desmethylcitalopram*	-0.03	-3.1	0.0023	0.019	8584
Actinomycetaceae sp. MGS:1068	creatine	-0.03	-3.1	0.0023	0.019	8584
Firmicutes sp. MGS:0454	cholic acid glucuronide	0.03	3.1	0.0023	0.019	8584
Lachnospiraceae sp. MGS:0629	2-piperidinone	-0.03	-3.1	0.0023	0.019	8584
Firmicutes sp. MGS:1295	threonate	0.03	3.1	0.0023	0.019	8583
Eubacteriales sp. MGS:1151	X - 11308	0.03	3.1	0.0023	0.019	8584
Eubacteriaceae sp. MGS:1012	histidine betaine (hercynine)*	0.03	3.1	0.0023	0.019	8584
Eubacteriales sp. MGS:0872	X - 22162	0.03	3.1	0.0023	0.019	8584
Eubacteriales sp. MGS:0081	docosadienoate (22:2n6)	-0.03	-3.1	0.0023	0.019	8584
Eubacteriales sp. MGS:0731	1-stearoyl-2-arachidonoyl-GPE (18:0/20:4)	-0.03	-3.1	0.0023	0.019	8584
Eubacteriales sp. MGS:0577	valylleucine	-0.05	-3.1	0.0023	0.019	3812
Neglecta timonensis MGS:0478	X - 16935	0.03	3.1	0.0023	0.019	8584
Oscillospiraceae sp. MGS:1647	citalopram/escitalopram	0.03	3.1	0.0023	0.019	8584
Anaerostipes sp. MGS:0743	5alpha-pregnan-3beta,20beta-diol monosulfate (1)	-0.03	-3.1	0.0023	0.019	8584
Eubacteriales sp. MGS:1303	undecenoylcarnitine (C11:1)	-0.03	-3.1	0.0023	0.019	8584
Alistipes dispar MGS:0281	methyl indole-3-acetate	0.03	3.1	0.0023	0.019	8584
Eubacteriales sp. MGS:0820	1,3,7-trimethylurate	-0.03	-3.1	0.0023	0.019	8584
Dorea sp. AF24-7LB MGS:0086	cis-3,4-methyleneheptanoylglycine	0.03	3.1	0.0023	0.019	8584
Eubacteriales sp. MGS:0269	oleoyl-oleoyl-glycerol (18:1/18:1) [2]*	-0.05	-3.1	0.0023	0.019	3812
Clostridia sp. MGS:0463	X - 13684	-0.03	-3.1	0.0023	0.019	8584
Eubacteriales sp. MGS:1336	3-aminoisobutyrate	0.03	3.1	0.0023	0.019	8584
Eubacteriales sp. MGS:0908	tetrahydrocortisone glucuronide (5)	-0.03	-3.1	0.0023	0.019	8584
Oscillibacter sp. MGS:0372	docosatrienoate (22:3n6)*	0.03	3.1	0.0023	0.019	8584
Eubacteriales sp. MGS:0624	X - 26062	-0.03	-3.1	0.0023	0.019	8584
Eubacteriales sp. MGS:0061	propionylglycine	-0.03	-3.1	0.0023	0.019	8584
Eubacteriales sp. MGS:0664	3-formylindole	-0.03	-3.1	0.0023	0.019	8584
Clostridia sp. MGS:0929	tigloylglycine	0.03	3.1	0.0023	0.019	8584
Lachnospiraceae sp. MGS:0236	riboflavin (Vitamin B2)	0.03	3.1	0.0023	0.019	8584
Eubacteriales sp. MGS:0333	methyl vanillate sulfate	0.03	3.1	0.0023	0.019	8584
Eubacteriales sp. MGS:0902	X - 15486	-0.03	-3.1	0.0023	0.019	8584
Eubacteriales sp. MGS:1019	X - 12851	-0.03	-3.1	0.0023	0.019	8584
Eubacteriales sp. MGS:1662	cysteine s-sulfate	-0.03	-3.1	0.0023	0.019	8583
Dorea sp. AF36-15AT MGS:0052	X - 25519	0.03	3.1	0.0023	0.019	8584
Eubacteriales sp. MGS:0350	X - 13844	-0.03	-3.1	0.0023	0.019	8584
Eubacteriales sp. MGS:0405	3-(methylthio)acetaminophen sulfate*	-0.03	-3.1	0.0023	0.019	8584
Firmicutes sp. MGS:1007	citramalate	0.03	3.1	0.0023	0.019	8584
Eubacteriales sp. MGS:0163	docosahexaenoylcarnitine (C22:6)*	-0.03	-3.1	0.0023	0.019	8584
Eggerthellales sp. MGS:1570	branched chain 14:0 dicarboxylic acid**	0.03	3.1	0.0023	0.019	8584
Veillonella dispar MGS:0227	X - 17653	-0.03	-3.1	0.0023	0.019	8584
Prevotella sp. MGS:1040	caprylate (8:0)	-0.03	-3.1	0.0023	0.019	8584
Sellimonas intestinalis MGS:0417	propionylcarnitine (C3)	-0.03	-3.1	0.0023	0.019	8584
Eubacteriales sp. MGS:0568	quinine	-0.03	-3.1	0.0023	0.019	8584
Intestinibacter bartlettii MGS:0115	ethyl beta-glucopyranoside	-0.03	-3.1	0.0023	0.019	8584
Eubacteriales sp. MGS:1067	beta-alanine	-0.03	-3.1	0.0023	0.019	8584
Eubacteriales sp. MGS:0156	1-arachidonoyl-GPE (20:4n6)*	-0.03	-3.1	0.0023	0.019	8584
Oscillospiraceae sp. MGS:0388	X - 24757	0.03	3.1	0.0023	0.019	8584
Eubacteriales sp. MGS:0158	indolin-2-one	0.03	3.1	0.0023	0.019	8584
Eubacteriales sp. MGS:0439	betonicine	-0.05	-3.1	0.0023	0.019	3812
Eubacteriales sp. MGS:0730	ascorbic acid 2-sulfate	0.03	3.1	0.0023	0.019	8583
Eubacteriales sp. MGS:0061	glutamine_degradant*	-0.03	-3.1	0.0023	0.019	8584
Eubacteriales sp. MGS:1135	deoxycholic acid glucuronide	0.03	3.1	0.0023	0.019	8584
Roseburia intestinalis MGS:0078	asparagine	-0.03	-3.1	0.0023	0.019	8584
Erysipelotrichales sp. MGS:0303	1-stearoyl-2-docosahexaenoyl-GPC (18:0/22:6)	-0.03	-3.1	0.0023	0.019	8584
Alistipes sp. Marseille-P5061 MGS:1166	lactosyl-N-nervonoyl-sphingosine (d18:1/24:1)*	0.03	3.1	0.0023	0.019	8584
Eubacteriales sp. MGS:0306	isoeugenol sulfate	0.03	3.1	0.0023	0.019	8584
Phocaeicola plebeius MGS:0278	1-palmitoyl-2-arachidonoyl-GPE (16:0/20:4)*	0.03	3.1	0.0023	0.019	8584
Lachnospiraceae sp. MGS:1113	tetrahydrocortisol glucuronide	0.03	3.1	0.0023	0.019	8584
Eubacteriales sp. MGS:0148	5alpha-androstan-3beta,17alpha-diol disulfate	0.03	3.1	0.0023	0.019	8584
Amedibacillus dolichus MGS:0798	3-methylxanthine	-0.03	-3.1	0.0023	0.019	8584
Eubacteriales sp. MGS:0606	2-hydroxybutyrate/2-hydroxyisobutyrate	-0.03	-3.1	0.0023	0.019	8583
Streptococcus salivarius MGS:0071	carotene diol (2)	-0.03	-3.1	0.0023	0.019	8584
Clostridium sp. AF37-5 MGS:0076	metabolonic lactone sulfate	-0.03	-3.1	0.0023	0.019	8584
Eubacteriales sp. MGS:0664	cis-3,4-methyleneheptanoylcarnitine	0.03	3.1	0.0023	0.019	8584
Eubacteriales sp. MGS:0439	X - 17367	0.03	3.1	0.0023	0.019	8584
Blautia sp. SG-772 MGS:0063	isovalerylcarnitine (C5)	0.03	3.1	0.0023	0.019	8584
Lachnoclostridium edouardi MGS:0766	metabolonic lactone sulfate	0.03	3.1	0.0023	0.019	8584
Eubacteriales sp. MGS:0328	4-ethylcatechol sulfate	0.03	3.1	0.0023	0.019	8584
Eubacteriales sp. MGS:1064	3-indoxyl sulfate	-0.03	-3.1	0.0023	0.019	8584
Eubacteriales sp. MGS:0678	3-hydroxypyridine sulfate	0.03	3.1	0.0023	0.019	8584
Eubacteriales sp. MGS:0633	1-(1-enyl-palmitoyl)-GPC (P-16:0)*	0.03	3.1	0.0023	0.019	8584
Oscillibacter sp. MGS:0245	homocitrulline	0.03	3.1	0.0023	0.019	8583
Eubacteriales sp. MGS:0843	linoleate (18:2n6)	-0.03	-3.1	0.0023	0.019	8584
