## Supplementary tables 1-7 for "An online atlas of human plasma metabolite signatures of gut microbiome composition" (part 21 of 28)

### Sheet: ST5. Species versus metabolites (continued)
Supplementary Table 5. Associations between gut microbial species and plasma metabolites
Flintibacter sp. MGS:0922	flavin adenine dinucleotide (FAD)	0.03	3.1	0.0023	0.019	8584
Clostridia sp. MGS:1452	X - 21286	0.03	3.1	0.0023	0.019	8584
Ruminococcus sp. AF17-22AC MGS:0208	5,6-dihydrouridine	-0.03	-3.1	0.0023	0.019	8584
Erysipelatoclostridium ramosum MGS:0538	adipoylcarnitine (C6-DC)	0.03	3.1	0.0023	0.019	8584
Eubacteriales sp. MGS:1078	gamma-glutamylleucine	-0.03	-3.1	0.0023	0.019	8584
Limosilactobacillus mucosae MGS:0953	1-arachidonoyl-GPC (20:4n6)*	-0.03	-3.1	0.0023	0.019	8584
Emergencia timonensis MGS:0901	phenylacetate	0.03	3.1	0.0023	0.019	8584
Clostridia sp. MGS:1268	caffeic acid sulfate	-0.03	-3.1	0.0023	0.019	8583
Eubacteriales sp. MGS:1334	X - 24337	-0.03	-3.1	0.0023	0.019	8584
Eubacteriales sp. MGS:0353	branched-chain, straight-chain, or cyclopropyl 10:1 fatty acid (1)*	0.03	3.1	0.0023	0.019	8584
Firmicutes sp. MGS:1222	quinolinate	-0.03	-3.1	0.0023	0.019	8584
Clostridium sp. AT4 MGS:0347	1-cerotoyl-GPC (26:0)*	-0.03	-3.1	0.0023	0.019	8584
Streptococcus australis MGS:0310	X - 12104	0.03	3.1	0.0023	0.019	8584
Haemophilus parainfluenzae MGS:0181	trans-urocanate	0.03	3.1	0.0023	0.019	8584
Lachnospiraceae sp. MGS:1512	1-carboxyethylvaline	-0.03	-3.1	0.0023	0.019	8584
Clostridia sp. MGS:0733	dodecanedioate (C12-DC)	0.03	3.1	0.0023	0.019	8584
Oscillospiraceae sp. MGS:0343	indolepropionate	0.03	3.1	0.0023	0.019	8584
Eubacteriales sp. MGS:0472	X - 12306	0.03	3.1	0.0023	0.019	8584
Eubacteriales sp. MGS:0102	arachidoylcarnitine (C20)*	0.03	3.1	0.0023	0.019	8584
Rikenellaceae sp. MGS:1022	lactosyl-N-nervonoyl-sphingosine (d18:1/24:1)*	0.03	3.1	0.0023	0.019	8584
Enterococcus faecalis MGS:0742	succinoyltaurine	-0.03	-3.1	0.0023	0.019	8583
Bacteria sp. MGS:0911	1-lignoceroyl-GPC (24:0)	0.03	3.1	0.0023	0.019	8584
Eubacteriales sp. MGS:0935	gamma-glutamylcitrulline*	0.03	3.1	0.0023	0.019	8584
Eubacteriales sp. MGS:1611	12,13-DiHOME	0.03	3.1	0.0023	0.019	8584
Eubacteriales sp. MGS:0790	3-hydroxyhippurate sulfate	-0.03	-3.1	0.0023	0.019	8584
Eubacteriales sp. MGS:0593	acisoga	-0.03	-3.1	0.0023	0.019	8584
Firmicutes sp. MGS:0835	1-(1-enyl-stearoyl)-2-arachidonoyl-GPE (P-18:0/20:4)*	0.03	3.1	0.0023	0.019	8584
Oscillospiraceae sp. MGS:0384	serine	0.03	3.1	0.0023	0.019	8584
Pseudoflavonifractor sp. BSD2780061688st1 E11 MGS:1060	X - 12026	-0.03	-3.1	0.0023	0.019	8584
Eubacteriales sp. MGS:0573	gentisate	-0.03	-3.1	0.0023	0.019	8584
Eubacteriales sp. MGS:0408	8-methoxykynurenate	-0.03	-3.1	0.0023	0.019	8584
Eubacteriales sp. MGS:0534	X - 12306	-0.03	-3.1	0.0023	0.019	8584
Bacteria sp. MGS:0459	X - 17438	0.03	3.1	0.0023	0.019	8584
Lachnospiraceae sp. MGS:0667	docosatrienoate (22:3n6)*	0.03	3.1	0.0023	0.019	8584
Eubacteriales sp. MGS:1079	rivaroxaban	-0.03	-3.1	0.0023	0.019	8584
Eubacteriales sp. MGS:0671	stachydrine	0.03	3.1	0.0023	0.019	8584
Eggerthellales sp. MGS:0177	3-hydroxyhippurate sulfate	-0.03	-3.1	0.0023	0.019	8584
Clostridia sp. MGS:0599	sphingomyelin (d18:2/24:2)*	0.03	3.1	0.0023	0.019	8584
Negativibacillus massiliensis MGS:0356	X - 11787	0.03	3.1	0.0023	0.019	8584
Eubacteriales sp. MGS:0717	X - 17654	0.03	3.1	0.0023	0.019	8584
Eubacteriales sp. MGS:0103	cytosine	-0.03	-3.1	0.0023	0.019	8584
Eubacteriales sp. MGS:0973	palmitoyl dihydrosphingomyelin (d18:0/16:0)*	0.03	3.1	0.0023	0.019	8584
Lactobacillus iners MGS:1845	X - 17355	0.05	3.1	0.0023	0.019	3812
Prevotella sp. MGS:1508	X - 24344	-0.03	-3.1	0.0023	0.019	8584
Blautia argi MGS:1450	1-cerotoyl-GPC (26:0)*	-0.03	-3.1	0.0023	0.019	8584
Lachnospiraceae sp. MGS:0422	N-acetylcarnosine	-0.03	-3.1	0.0023	0.019	8584
Alistipes sp. AF17-16 MGS:0150	hydroxy-CMPF*	0.03	3.1	0.0023	0.019	8584
Eubacteriales sp. MGS:0254	X - 23780	-0.03	-3.1	0.0023	0.019	8584
Eggerthella lenta MGS:0225	urate	0.03	3.1	0.0023	0.019	8584
Lactobacillus acidophilus MGS:0672	sphingomyelin (d18:2/23:1)*	0.03	3.1	0.0023	0.019	8584
Sellimonas intestinalis MGS:0417	X - 21441	0.03	3.1	0.0023	0.019	8584
Eubacteriales sp. MGS:0970	dodecadienoate (12:2)*	0.03	3.1	0.0023	0.019	8584
Eubacteriales sp. MGS:0864	glucuronide of piperine metabolite C17H21NO3 (5)*	-0.03	-3.1	0.0023	0.019	8584
Eubacteriales sp. MGS:0103	N-palmitoyl-sphinganine (d18:0/16:0)	-0.03	-3.1	0.0023	0.019	8584
Blautia hansenii MGS:0981	S-methylcysteine sulfoxide	-0.03	-3.1	0.0023	0.019	8584
Clostridia sp. MGS:0140	sphingomyelin (d18:2/24:1, d18:1/24:2)*	0.03	3.1	0.0023	0.019	8584
Eubacteriales sp. MGS:0771	o-cresol sulfate	0.03	3.1	0.0023	0.019	8584
Bacteroides uniformis MGS:0007	N-palmitoyl-heptadecasphingosine (d17:1/16:0)*	-0.03	-3.1	0.0023	0.019	8584
Lachnospiraceae sp. MGS:0598	eugenol sulfate	0.03	3.1	0.0023	0.019	8584
Eubacteriales sp. MGS:0264	taurodeoxycholic acid 3-sulfate	-0.03	-3.1	0.0023	0.019	8584
Eubacteriales sp. MGS:0630	gamma-glutamyl-2-aminobutyrate	-0.03	-3.1	0.0023	0.019	8584
Lactobacillus crispatus MGS:1409	4-vinylphenol sulfate	0.03	3.1	0.0023	0.019	8584
Bifidobacterium longum subsp. longum MGS:0038	glycosyl-N-stearoyl-sphingosine (d18:1/18:0)	0.03	3.1	0.0023	0.019	8584
Eubacteriales sp. MGS:0736	12,13-DiHOME	0.03	3.1	0.0023	0.019	8584
Ruthenibacterium lactatiformans MGS:0020	ceramide (d18:2/24:1, d18:1/24:2)*	0.03	3.1	0.0023	0.019	8584
Clostridia sp. MGS:1356	1-oleoyl-2-docosahexaenoyl-GPC (18:1/22:6)*	0.03	3.1	0.0023	0.019	8584
Eggerthellales sp. MGS:0848	X - 12816	0.03	3.1	0.0023	0.019	8584
Lactobacillus amylovorus MGS:1656	N-acetyl-isoputreanine	-0.03	-3.1	0.0023	0.019	8584
Oscillospiraceae sp. MGS:0072	X - 12851	0.03	3.1	0.0023	0.019	8584
Eubacteriales sp. MGS:0486	2-ethylphenylsulfate	-0.03	-3.1	0.0023	0.019	8584
Lachnospiraceae sp. MGS:0625	X - 24344	-0.03	-3.1	0.0023	0.019	8584
Lachnospiraceae sp. MGS:0930	N-methyltaurine	-0.03	-3.1	0.0023	0.019	8583
Amedibacillus dolichus MGS:0798	X - 17653	-0.03	-3.1	0.0023	0.019	8584
Eubacteriales sp. MGS:0406	1-stearoyl-2-oleoyl-GPE (18:0/18:1)	-0.03	-3.1	0.0023	0.019	8584
Limosilactobacillus oris MGS:1462	1-stearoyl-2-oleoyl-GPE (18:0/18:1)	0.03	3.1	0.0023	0.019	8584
Clostridia sp. MGS:1333	3-indoxyl sulfate	-0.03	-3.1	0.0023	0.019	8584
Eubacteriales sp. MGS:0408	caffeic acid sulfate	0.03	3.1	0.0023	0.019	8583
Faecalicatena orotica MGS:1910	X - 24757	-0.03	-3.1	0.0023	0.019	8584
Oscillospiraceae sp. MGS:0576	taurodeoxycholic acid 3-sulfate	0.03	3.1	0.0023	0.019	8584
Clostridia sp. MGS:1410	1-palmitoyl-2-palmitoleoyl-GPC (16:0/16:1)*	-0.03	-3.1	0.0023	0.019	8584
Eubacteriales sp. MGS:1065	retinal	-0.03	-3.1	0.0023	0.019	8584
Anaerotruncus colihominis MGS:0307	(2 or 3)-decenoate (10:1n7 or n8)	-0.03	-3.1	0.0023	0.019	8584
Oscillospiraceae sp. MGS:0255	levulinoylcarnitine	0.03	3.1	0.0023	0.019	8584
Ruminococcus sp. AF17-22AC MGS:0208	3-hydroxyisobutyrate	0.03	3.1	0.0023	0.019	8583
Faecalibacterium sp. MGS:1307	X - 25519	0.03	3.1	0.0023	0.019	8584
Eubacteriales sp. MGS:0577	X - 23639	0.03	3.1	0.0023	0.019	8584
Eubacteriales sp. MGS:1079	aripiprazole	-0.03	-3.1	0.0023	0.019	8584
Veillonella parvula MGS:0220	3-hydroxybutyroylglycine**	-0.04	-3.1	0.0023	0.019	4772
Lachnospiraceae sp. MGS:0903	theanine	0.03	3.1	0.0023	0.019	8584
Prevotellaceae sp. MGS:1125	methionine sulfoxide	0.03	3.1	0.0023	0.019	8584
Lachnospiraceae sp. MGS:0725	X - 24411	-0.04	-3.1	0.0023	0.019	4772
Flavonifractor sp. An10 MGS:0495	hexadecenedioate (C16:1-DC)*	0.03	3.1	0.0023	0.019	8584
Blautia sp. MGS:0206	3-aminoisobutyrate	0.03	3.1	0.0023	0.019	8584
Eubacteriales sp. MGS:1425	tetradecanedioate (C14-DC)	-0.03	-3.1	0.0023	0.019	8584
Eggerthellales sp. MGS:0848	isobutyrylglycine	0.03	3.1	0.0023	0.019	8584
Lachnospiraceae sp. MGS:0252	bilirubin degradation product, C17H18N2O4 (1)**	0.03	3.1	0.0023	0.019	8584
Oscillospiraceae sp. MGS:0445	X - 19183	0.03	3.1	0.0023	0.019	8584
Eubacterium sp. AF34-35BH MGS:0231	1-hydroxy-2-naphthalenecarboxylate	-0.03	-3.1	0.0023	0.019	8584
Oscillospiraceae sp. MGS:0256	1-carboxyethylphenylalanine	0.03	3.1	0.0023	0.019	8584
Eubacteriales sp. MGS:0321	X - 17323	-0.03	-3.1	0.0023	0.019	8584
Eubacteriales sp. MGS:0531	glycosyl-N-behenoyl-sphingadienine (d18:2/22:0)*	0.03	3.1	0.0023	0.019	8584
Lachnospiraceae sp. MGS:0246	adrenate (22:4n6)	-0.03	-3.1	0.0023	0.019	8584
Eubacteriales sp. MGS:1150	N-acetyltheanine	0.03	3.1	0.0023	0.019	8584
Eubacteriales sp. MGS:0428	sphingomyelin (d18:0/20:0, d16:0/22:0)*	-0.03	-3.1	0.0023	0.019	8584
Butyricicoccus sp. OM04-18BH MGS:0139	tiglylcarnitine (C5:1-DC)	0.03	3.1	0.0023	0.019	8584
Eubacteriales sp. MGS:0118	X - 26062	-0.03	-3.1	0.0023	0.019	8584
Gemella morbillorum MGS:1782	lithocholate sulfate (1)	-0.03	-3.1	0.0023	0.019	8584
Eubacteriales sp. MGS:1078	3-(4-hydroxyphenyl)lactate	-0.03	-3.1	0.0023	0.019	8584
Ruminococcus sp. MGS:0337	1-linoleoyl-GPI (18:2)*	0.03	3.1	0.0023	0.019	8584
Lachnospiraceae sp. MGS:1098	X - 11847	0.04	3.1	0.0023	0.019	5703
Eubacteriales sp. MGS:0593	sulfate*	-0.03	-3.1	0.0023	0.019	8584
Victivallis lenta MGS:0525	N-carbamoylalanine	-0.04	-3.1	0.0023	0.019	4772
Oscillospiraceae sp. MGS:0142	5-hydroxylysine	0.03	3.1	0.0023	0.019	8584
Veillonella parvula MGS:0220	tigloylglycine	-0.03	-3.1	0.0023	0.019	8584
Holdemania sp. Marseille-P2844 MGS:0201	hippurate	-0.03	-3.1	0.0023	0.019	8584
Fusobacterium nucleatum subsp. animalis MGS:1418	glutamine	-0.03	-3.1	0.0023	0.019	8584
Bifidobacterium catenulatum subsp. kashiwanohense MGS:0292	X - 12101	-0.03	-3.1	0.0023	0.019	8584
Oscillospiraceae sp. MGS:0429	bilirubin degradation product, C17H18N2O4 (1)**	-0.03	-3.1	0.0023	0.019	8584
Lachnospiraceae sp. MGS:0172	1-palmitoleoyl-GPC (16:1)*	-0.03	-3.1	0.0023	0.019	8584
Eubacteriales sp. MGS:0535	X - 23782	0.03	3.1	0.0023	0.019	8584
Eubacteriales sp. MGS:0193	X - 23655	-0.03	-3.1	0.0023	0.019	8584
Faecalibacterium sp. MGS:0073	xanthine	0.03	3.1	0.0023	0.019	8583
Massilicoli timonensis MGS:0932	N-oleoylserine	0.03	3.1	0.0023	0.019	8584
Ruminococcus sp. AM28-41 MGS:0631	hexadecadienoate (16:2n6)	0.03	3.1	0.0023	0.019	8584
Clostridia sp. MGS:0828	androstenediol (3beta,17beta) disulfate (1)	-0.03	-3.1	0.0023	0.019	8584
Duodenibacillus massiliensis MGS:0481	branched chain 14:0 dicarboxylic acid**	0.03	3.1	0.0023	0.019	8584
Eubacteriales sp. MGS:1023	sphingomyelin (d17:2/16:0, d18:2/15:0)*	-0.03	-3.1	0.0023	0.019	8584
Streptococcus thermophilus MGS:0095	5alpha-pregnan-3beta,20beta-diol monosulfate (1)	-0.03	-3.1	0.0023	0.019	8584
Eubacteriales sp. MGS:0547	11beta-hydroxyandrosterone glucuronide	0.03	3.1	0.0023	0.019	8584
Oscillospiraceae sp. MGS:0134	oleoyl-linoleoyl-glycerol (18:1/18:2) [1]	-0.03	-3.1	0.0023	0.019	8584
Eubacteriales sp. MGS:0536	myristoleoylcarnitine (C14:1)*	0.03	3.1	0.0023	0.019	8584
Eubacteriales sp. MGS:0490	3-hydroxycotinine glucuronide	-0.03	-3.1	0.0023	0.019	8584
Clostridia sp. MGS:0898	palmitoyl sphingomyelin (d18:1/16:0)	0.03	3.1	0.0023	0.019	8584
Oscillospiraceae sp. MGS:0770	tetradecadienedioate (C14:2-DC)*	0.03	3.1	0.0023	0.019	8584
Lachnospiraceae sp. MGS:0598	N-(2-furoyl)glycine	-0.03	-3.1	0.0023	0.019	8584
Eubacteriales sp. MGS:0950	X - 12726	0.03	3.1	0.0023	0.019	8584
Oscillospiraceae sp. MGS:1287	maltose	-0.03	-3.1	0.0023	0.019	8583
Clostridia sp. MGS:0879	2,3-dihydroxy-5-methylthio-4-pentenoate (DMTPA)*	-0.03	-3.1	0.0023	0.019	8584
Eubacteriales sp. MGS:0759	1-carboxyethylisoleucine	-0.03	-3.1	0.0023	0.019	8584
Oscillospiraceae sp. MGS:0207	sphingomyelin (d18:1/20:0, d16:1/22:0)*	-0.03	-3.1	0.0023	0.019	8584
Bacteroidales sp. MGS:0147	N,N-dimethyl-5-aminovalerate	0.04	3.1	0.0023	0.019	6693
Blautia obeum MGS:0009	phosphate	-0.03	-3.1	0.0023	0.019	8584
Eubacteriales sp. MGS:0621	dodecanedioate (C12-DC)	0.03	3.1	0.0023	0.019	8584
Roseburia hominis MGS:0035	X - 13507	-0.03	-3.1	0.0023	0.019	8584
Bacteroidales sp. MGS:0539	X - 21258	-0.03	-3.1	0.0023	0.019	8584
Alistipes communis MGS:0064	N-stearoyl-sphingosine (d18:1/18:0)*	-0.03	-3.1	0.0023	0.019	8584
[Clostridium] spiroforme MGS:0259	kynurenate	0.03	3.1	0.0023	0.019	8584
Enterocloster aldenensis MGS:0362	3-hydroxyhexanoate	0.03	3.1	0.0023	0.019	8584
Eubacteriales sp. MGS:0846	3-ureidopropionate	0.03	3.1	0.0023	0.019	8584
Blautia sp. MGS:0416	propionylglycine	-0.03	-3.1	0.0023	0.019	8584
Amedibacillus dolichus MGS:0798	X - 18886	0.03	3.1	0.0023	0.019	8584
Eubacteriales sp. MGS:1065	arabonate/xylonate	-0.03	-3.1	0.0023	0.019	8583
Clostridia sp. MGS:1333	X - 24241	-0.05	-3.1	0.0023	0.019	3812
Clostridium celatum MGS:0808	oxalate (ethanedioate)	0.03	3.1	0.0023	0.019	8584
Clostridia sp. MGS:0272	alliin	0.03	3.1	0.0023	0.019	8584
Lactobacillus delbrueckii subsp. bulgaricus MGS:0465	X - 23997	-0.03	-3.1	0.0023	0.019	8584
Clostridia sp. MGS:1143	4-ethylcatechol sulfate	0.03	3.1	0.0023	0.019	8584
Anaerotruncus massiliensis MGS:0460	X - 12101	0.03	3.1	0.0023	0.019	8584
Alistipes sp. Marseille-P5061 MGS:1166	(2,4 or 2,5)-dimethylphenol sulfate	0.03	3.1	0.0023	0.019	8584
Eubacteriales sp. MGS:0216	X - 21471	0.03	3.1	0.0023	0.019	8584
Eubacteriales sp. MGS:0786	naringenin 7-glucuronide	-0.03	-3.1	0.0023	0.019	8584
Burkholderiales sp. MGS:0799	N-acetylglutamine	-0.03	-3.1	0.0023	0.019	8583
Blautia sp. SG-772 MGS:0063	gamma-glutamylisoleucine*	0.03	3.1	0.0023	0.019	8584
Emergencia timonensis MGS:0901	X - 24757	-0.03	-3.1	0.0023	0.019	8584
Eubacteriales sp. MGS:0621	X - 25468	-0.03	-3.1	0.0023	0.019	8584
Lachnospiraceae sp. MGS:1480	3-hydroxymyristate	0.03	3.1	0.0023	0.019	8584
Oscillospiraceae sp. MGS:0130	malate	-0.03	-3.1	0.0023	0.019	8584
Eubacteriales sp. MGS:0908	X - 12543	-0.05	-3.1	0.0023	0.019	3812
Eubacteriales sp. MGS:0474	1-palmitoyl-2-arachidonoyl-GPE (16:0/20:4)*	-0.03	-3.1	0.0023	0.019	8584
Eubacteriales sp. MGS:0308	octadecenedioate (C18:1-DC)	0.03	3.1	0.0023	0.019	8584
Pseudoflavonifractor sp. An184 MGS:0253	cysteine s-sulfate	0.03	3.1	0.0023	0.019	8583
Oscillospiraceae sp. MGS:0770	X - 15461	-0.03	-3.1	0.0023	0.019	8584
Eubacteriales sp. MGS:0557	lyxonate	0.03	3.1	0.0023	0.019	8583
Eubacteriales sp. MGS:0864	X - 24473	0.03	3.1	0.0023	0.019	8584
Eubacteriales sp. MGS:0234	5-methylthioadenosine (MTA)	-0.03	-3.1	0.0023	0.019	8584
Clostridia sp. MGS:0746	N-methyltaurine	-0.03	-3.1	0.0023	0.019	8583
Oscillospiraceae sp. MGS:0665	1-oleoylglycerol (18:1)	-0.03	-3.1	0.0023	0.019	8584
Prevotellaceae sp. MGS:1125	N-acetyl-1-methylhistidine*	-0.03	-3.1	0.0023	0.019	8584
Clostridium disporicum MGS:0222	sphingomyelin (d18:1/25:0, d19:0/24:1, d20:1/23:0, d19:1/24:0)*	0.03	3.1	0.0023	0.019	8584
Firmicutes sp. MGS:1202	argininate*	-0.03	-3.1	0.0023	0.019	8584
Eubacteriales sp. MGS:0137	phytanate	0.05	3.1	0.0023	0.019	3812
Eubacteriales sp. MGS:0249	1-carboxyethylleucine	-0.03	-3.1	0.0023	0.019	8584
Clostridium celatum MGS:0808	alpha-hydroxycaproate	-0.05	-3.1	0.0023	0.019	3812
Clostridia sp. MGS:0515	oleate/vaccenate (18:1)	-0.03	-3.1	0.0023	0.019	8584
Bifidobacterium adolescentis MGS:0056	1-palmitoyl-2-linoleoyl-GPE (16:0/18:2)	0.03	3.1	0.0023	0.019	8584
Clostridium sp. MGS:0075	cholic acid glucuronide	-0.03	-3.1	0.0023	0.019	8584
Eubacteriales sp. MGS:0613	glucuronide of piperine metabolite C17H21NO3 (3)*	-0.03	-3.1	0.0023	0.019	8584
Eubacteriales sp. MGS:0472	docosahexaenoylcarnitine (C22:6)*	0.03	3.1	0.0023	0.019	8584
Oscillospiraceae sp. MGS:0134	X - 25271	-0.03	-3.1	0.0023	0.019	8584
Lachnospiraceae sp. MGS:0236	dimethyl sulfone	0.03	3.1	0.0023	0.019	8584
Lachnospiraceae sp. MGS:0252	4-hydroxyphenylacetate	-0.03	-3.1	0.0023	0.019	8584
Olsenella sp. AF21-51 MGS:0690	X - 12306	0.03	3.1	0.0023	0.019	8584
Eubacteriales sp. MGS:0528	1-carboxyethylisoleucine	-0.03	-3.1	0.0023	0.019	8584
Clostridium sp. AF34-13 MGS:0173	N-palmitoylglycine	-0.03	-3.1	0.0023	0.019	8584
Eubacteriales sp. MGS:0585	N-acetylthreonine	-0.03	-3.1	0.0023	0.019	8584
Anaerobutyricum hallii MGS:0012	1-(1-enyl-stearoyl)-2-oleoyl-GPE (P-18:0/18:1)	-0.03	-3.1	0.0023	0.019	8584
Eubacteriales sp. MGS:0505	cystine	-0.03	-3.1	0.0023	0.019	8584
Streptococcus anginosus MGS:0680	oleoyl-oleoyl-glycerol (18:1/18:1) [2]*	0.05	3.1	0.0023	0.019	3812
Bacteroidales sp. MGS:1002	1-methyl-5-imidazolelactate	0.03	3.1	0.0023	0.019	8584
Ruminococcus sp. MGS:0126	oleoylcholine	0.03	3.1	0.0023	0.019	8584
Slackia piriformis MGS:0700	X - 12111	-0.03	-3.1	0.0023	0.019	8584
Clostridium sp. AF34-13 MGS:0173	hexadecanedioate (C16-DC)	-0.03	-3.1	0.0023	0.019	8584
Eubacteriales sp. MGS:0643	X - 21840	-0.03	-3.1	0.0023	0.019	8584
Eubacteriales sp. MGS:1131	N-acetylglycine	0.03	3.1	0.0023	0.019	8584
Limosilactobacillus vaginalis MGS:1341	N6-acetyllysine	0.03	3.1	0.0023	0.019	8584
Eubacteriales sp. MGS:0673	21-hydroxypregnenolone disulfate	0.03	3.1	0.0023	0.019	8584
Oscillospiraceae sp. MGS:0072	resveratrol sulfate (1)*	-0.03	-3.1	0.0023	0.019	8584
Clostridium sp. TM06-18 MGS:0048	X - 25433	0.03	3.1	0.0023	0.019	8584
Clostridium paraputrificum MGS:0793	heme	0.03	3.1	0.0023	0.019	8584
Eubacteriales sp. MGS:0439	1-linoleoyl-2-linolenoyl-GPC (18:2/18:3)*	-0.03	-3.1	0.0023	0.019	8584
Firmicutes sp. MGS:1048	3-hydroxybutyrate (BHBA)	0.03	3.1	0.0023	0.019	8583
Eubacteriales sp. MGS:0694	X - 11632	-0.03	-3.1	0.0023	0.019	8584
Hungatella hathewayi MGS:0287	N6-acetyllysine	0.03	3.1	0.0023	0.019	8584
Eubacteriales sp. MGS:0317	hydroxyasparagine**	0.03	3.1	0.0023	0.019	8584
Alistipes putredinis MGS:0033	prolylglycine	0.03	3.1	0.0023	0.019	8584
Oscillospiraceae sp. MGS:0207	sphingomyelin (d18:2/23:1)*	0.03	3.1	0.0023	0.019	8584
Clostridium sp. MGS:0444	3-hydroxystachydrine*	0.03	3.1	0.0023	0.019	8584
Oscillospiraceae sp. MGS:0210	palmitoyl ethanolamide	-0.04	-3.1	0.0023	0.019	4772
Pseudoflavonifractor sp. An184 MGS:0253	2-O-methylascorbic acid	-0.03	-3.1	0.0023	0.019	8584
Eubacteriales sp. MGS:0013	2'-O-methyluridine	-0.03	-3.1	0.0023	0.019	8584
Eubacterium sp. MGS:0214	X - 12849	-0.03	-3.1	0.0023	0.019	8584
Clostridium sp. AF15-31 MGS:0293	palmitoleoylcarnitine (C16:1)*	-0.03	-3.1	0.0023	0.019	8584
Blautia sp. An46 MGS:1487	X - 21467	-0.03	-3.1	0.0023	0.019	8584
Victivallales sp. MGS:0824	5-methylthioadenosine (MTA)	-0.03	-3.1	0.0023	0.019	8584
Eubacteriales sp. MGS:1011	3-(4-hydroxyphenyl)lactate	-0.03	-3.1	0.0023	0.019	8584
Firmicutes sp. MGS:0501	1-palmitoyl-2-docosahexaenoyl-GPE (16:0/22:6)*	-0.03	-3.1	0.0023	0.019	8584
Eubacteriales sp. MGS:1464	isoursodeoxycholate	-0.03	-3.1	0.0023	0.019	8584
Eubacteriales sp. MGS:0544	3-hydroxy-2-methylpyridine sulfate	0.03	3.1	0.0023	0.019	8584
Eubacterium sp. AM49-13BH MGS:0251	6-oxopiperidine-2-carboxylate	0.03	3.1	0.0023	0.019	8584
Scardovia wiggsiae MGS:1737	N-oleoyltaurine	0.03	3.1	0.0023	0.019	8584
Eubacterium sp. AF17-7 MGS:0165	linolenate [alpha or gamma; (18:3n3 or 6)]	-0.03	-3.1	0.0023	0.019	8584
Anaerotruncus massiliensis MGS:0460	X - 24801	-0.05	-3.1	0.0023	0.019	3812
Bacteria sp. MGS:1373	4-ethyl-2-methoxyphenol sulfate	0.03	3.1	0.0023	0.019	8584
Cloacibacillus evryensis MGS:0566	beta-hydroxyisovalerate	-0.03	-3.1	0.0023	0.019	8584
Faecalibacterium sp. MGS:0042	decadienedioic acid (C10:2-DC)**	-0.03	-3.1	0.0023	0.019	8584
Eubacteriales sp. MGS:0162	lyxonate	0.03	3.1	0.0023	0.019	8583
Flavonifractor plautii MGS:0079	myristate (14:0)	0.03	3.1	0.0023	0.019	8584
Eubacteriales sp. MGS:0759	arachidoylcarnitine (C20)*	0.03	3.1	0.0023	0.019	8584
Eubacteriales sp. MGS:0434	1-oleoyl-2-arachidonoyl-GPE (18:1/20:4)*	0.03	3.1	0.0023	0.019	8584
Eubacteriales sp. MGS:1078	chenodeoxycholate	-0.03	-3.1	0.0023	0.019	8584
Eubacteriales sp. MGS:0229	octadecenedioylcarnitine (C18:1-DC)*	0.03	3.1	0.0023	0.019	8584
Eubacteriaceae sp. MGS:1012	(2,4 or 2,5)-dimethylphenol sulfate	-0.03	-3.1	0.0023	0.019	8584
Coprococcus comes MGS:0016	1-myristoylglycerol (14:0)	0.05	3.1	0.0023	0.019	3812
Clostridiaceae sp. MGS:0471	X - 13684	-0.03	-3.1	0.0023	0.019	8584
Lachnospiraceae sp. MGS:0336	21-hydroxypregnenolone disulfate	0.03	3.1	0.0023	0.019	8584
Enterobacter ludwigii MGS:1259	xanthurenate	-0.03	-3.1	0.0023	0.019	8584
Eubacteriales sp. MGS:0498	X - 17612	0.04	3.1	0.0023	0.019	4772
Erysipelotrichales sp. MGS:0303	taurochenodeoxycholate	0.03	3.1	0.0023	0.019	8584
Eubacteriales sp. MGS:0092	arachidate (20:0)	-0.03	-3.1	0.0023	0.019	8584
Clostridium sp. BSD2780061688st1 H5 MGS:1296	docosahexaenoate (DHA; 22:6n3)	-0.03	-3.1	0.0023	0.019	8584
Eubacteriales sp. MGS:0447	X - 23587	-0.03	-3.1	0.0023	0.019	8584
Firmicutes sp. MGS:0587	5-(galactosylhydroxy)-L-lysine	-0.03	-3.1	0.0023	0.019	8584
Oscillospiraceae sp. MGS:0388	3beta-hydroxy-5-cholestenoate	0.03	3.1	0.0023	0.019	8584
Clostridia sp. MGS:1010	cortolone glucuronide (1)	-0.03	-3.1	0.0023	0.019	8584
Eubacteriales sp. MGS:0502	1-palmitoleoyl-GPC (16:1)*	-0.03	-3.1	0.0023	0.019	8584
Eubacteriales sp. MGS:0350	carnitine	-0.03	-3.1	0.0023	0.019	8583
Anaerobutyricum hallii MGS:0012	histidine	-0.03	-3.1	0.0023	0.019	8584
Eubacteriales sp. MGS:0105	guanidinoacetate	0.03	3.1	0.0023	0.019	8583
Clostridia sp. MGS:1375	myristoleoylcarnitine (C14:1)*	-0.03	-3.1	0.0023	0.019	8584
Eubacteriales sp. MGS:0964	X - 17325	-0.03	-3.1	0.0023	0.019	8584
Eubacteriales sp. MGS:0819	X - 11787	0.03	3.1	0.0023	0.019	8584
Clostridium sp. TF06-15AC MGS:0032	X - 13844	-0.03	-3.1	0.0023	0.019	8584
Collinsella aerofaciens MGS:0019	methylsuccinate	-0.03	-3.1	0.0023	0.019	8583
Clostridia sp. MGS:0885	octadecanedioate (C18-DC)	0.03	3.1	0.0023	0.019	8584
Oscillospiraceae sp. MGS:0223	sphingomyelin (d18:1/14:0, d16:1/16:0)*	0.03	3.1	0.0023	0.019	8584
Eubacteriales sp. MGS:0322	X - 17653	-0.03	-3.1	0.0023	0.019	8584
Oscillospiraceae sp. MGS:0437	ceramide (d16:1/24:1, d18:1/22:1)*	-0.03	-3.1	0.0023	0.019	8584
Eubacteriales sp. MGS:0305	benzoylcarnitine*	0.04	3.1	0.0023	0.019	5703
Eubacteriales sp. MGS:0604	beta-citrylglutamate	-0.03	-3.1	0.0023	0.019	8584
Eubacteriales sp. MGS:0819	5-acetylamino-6-amino-3-methyluracil	-0.03	-3.1	0.0023	0.019	8583
Desulfovibrio piger MGS:0955	3-hydroxycotinine glucuronide	0.03	3.1	0.0023	0.019	8584
Eubacteriales sp. MGS:0859	azelate (C9-DC)	0.03	3.1	0.0023	0.019	8584
Flintibacter sp. MGS:0922	3-hydroxyhippurate sulfate	-0.03	-3.1	0.0023	0.019	8584
Firmicutes sp. MGS:0641	suberoylcarnitine (C8-DC)	-0.05	-3.1	0.0023	0.019	3812
Eubacteriales sp. MGS:0637	erucate (22:1n9)	0.03	3.1	0.0023	0.019	8584
Eubacteriales sp. MGS:0622	X - 23678	0.03	3.1	0.0023	0.019	8584
Clostridium sp. OM07-9AC MGS:0448	threonate	0.03	3.1	0.0023	0.019	8583
Eubacteriales sp. MGS:0316	bilirubin degradation product, C17H20N2O5 (1)**	0.03	3.1	0.0023	0.019	8584
Intestinimonas sp. MGS:1018	N,N,N-trimethyl-5-aminovalerate	-0.03	-3.1	0.0023	0.019	8584
Clostridia sp. MGS:1139	gamma-glutamylvaline	-0.03	-3.1	0.0023	0.019	8584
Eubacteriales sp. MGS:1194	branched chain 14:0 dicarboxylic acid**	0.03	3.1	0.0023	0.019	8584
Clostridia sp. MGS:1139	dodecenedioate (C12:1-DC)*	0.03	3.1	0.0023	0.019	8584
Eubacteriales sp. MGS:0432	2,3-dihydroxy-2-methylbutyrate	0.03	3.1	0.0023	0.019	8584
Firmicutes sp. MGS:0541	citrate	0.03	3.1	0.0023	0.019	8584
Anaerobutyricum hallii MGS:0112	methylsuccinate	-0.03	-3.1	0.0023	0.019	8583
Eubacteriales sp. MGS:0296	X - 23782	-0.03	-3.1	0.0023	0.019	8584
Lachnospiraceae sp. MGS:0855	carotene diol (2)	0.03	3.1	0.0023	0.019	8584
Bacteria sp. MGS:0823	propionylglycine	0.03	3.1	0.0023	0.019	8584
Eubacteriales sp. MGS:0427	1,5-anhydroglucitol (1,5-AG)	0.03	3.1	0.0023	0.019	8584
Oscillospiraceae sp. MGS:1516	1,7-dimethylurate	0.03	3.1	0.0023	0.019	8584
Holdemanella sp. MGS:0366	linoleoyl-arachidonoyl-glycerol (18:2/20:4) [2]*	0.03	3.1	0.0023	0.019	8584
Eubacteriales sp. MGS:0123	X - 23665	0.03	3.1	0.0023	0.019	8584
Streptococcus parasanguinis MGS:0117	X - 23593	0.03	3.1	0.0023	0.019	8584
Prevotella sp. MGS:1508	cysteinylglycine disulfide*	-0.03	-3.1	0.0023	0.019	8584
Oscillospiraceae sp. MGS:0461	1-palmitoyl-2-oleoyl-GPE (16:0/18:1)	-0.03	-3.1	0.0023	0.019	8584
Eubacteriales sp. MGS:1158	2-hydroxyglutarate	0.03	3.1	0.0023	0.019	8584
Eubacteriales sp. MGS:0215	S-methylmethionine	0.03	3.1	0.0023	0.019	8584
Hungatella hathewayi MGS:0455	cotinine N-oxide	0.03	3.1	0.0023	0.019	8584
Eubacteriales sp. MGS:0211	2-methylmalonylcarnitine (C4-DC)	-0.04	-3.1	0.0023	0.019	6693
Eubacteriales sp. MGS:1023	2-methylmalonylcarnitine (C4-DC)	-0.04	-3.1	0.0023	0.019	6693
Clostridia sp. MGS:1205	X - 12849	-0.03	-3.1	0.0023	0.019	8584
Eubacteriales sp. MGS:0373	sphingomyelin (d18:1/22:2, d18:2/22:1, d16:1/24:2)*	0.03	3.1	0.0023	0.019	8584
Clostridia sp. MGS:0463	malonylcarnitine	-0.03	-3.1	0.0023	0.019	8584
Eubacteriales sp. MGS:0311	1-palmitoyl-2-arachidonoyl-GPE (16:0/20:4)*	-0.03	-3.1	0.0023	0.019	8584
Eubacteriales sp. MGS:1167	5-methyluridine (ribothymidine)	0.03	3.1	0.0023	0.019	8584
Firmicutes sp. MGS:0641	X - 21829	-0.04	-3.1	0.0023	0.019	4772
Eubacteriales sp. MGS:0602	(2,4 or 2,5)-dimethylphenol sulfate	-0.03	-3.1	0.0023	0.019	8584
Bacteroidales sp. MGS:0340	2,3-dihydroxyisovalerate	0.03	3.1	0.0023	0.019	8583
Methanosphaera stadtmanae MGS:0615	glutamine	0.03	3.1	0.0023	0.019	8584
Lachnospiraceae sp. MGS:0180	stachydrine	0.03	3.1	0.0023	0.019	8584
Anaerobutyricum hallii MGS:0012	3-methylhistidine	-0.03	-3.1	0.0023	0.019	8584
Eubacteriales sp. MGS:0215	X - 24556	0.05	3.1	0.0023	0.019	3812
Clostridia sp. MGS:1193	3-hydroxypyridine glucuronide	0.03	3.1	0.0023	0.019	8584
Oscillospiraceae sp. MGS:0210	valylglycine	0.05	3.1	0.0023	0.019	3812
Eubacteriales sp. MGS:0289	taurodeoxycholate	0.03	3.1	0.0023	0.019	8584
Eubacteriales sp. MGS:0085	5-dodecenoate (12:1n7)	-0.03	-3.1	0.0023	0.019	8584
Clostridia sp. MGS:0728	ergothioneine	0.03	3.1	0.0023	0.019	8584
Eubacteriales sp. MGS:0592	1-palmitoleoylglycerol (16:1)*	-0.03	-3.1	0.0023	0.019	8584
Clostridia sp. MGS:1057	isobutyrylcarnitine (C4)	0.03	3.1	0.0023	0.019	8584
Eubacteriales sp. MGS:0149	X - 24418	0.03	3.1	0.0023	0.019	8584
Faecalibacterium prausnitzii MGS:0029	N6,N6,N6-trimethyllysine	0.03	3.1	0.0023	0.019	8584
Eubacteriales sp. MGS:0267	hydroxy-CMPF*	0.03	3.1	0.0023	0.019	8584
Clostridia sp. MGS:1288	6-oxopiperidine-2-carboxylate	-0.03	-3.1	0.0023	0.019	8584
Eubacteriales sp. MGS:0533	thymol sulfate	-0.03	-3.1	0.0023	0.019	8584
Eubacteriales sp. MGS:0474	isoleucine	-0.03	-3.1	0.0023	0.019	8584
Faecalicoccus pleomorphus MGS:0875	X - 25279	0.03	3.1	0.0023	0.019	8584
Clostridia sp. MGS:0401	1-palmitoyl-2-linoleoyl-GPC (16:0/18:2)	0.03	3.1	0.0023	0.019	8584
Eubacteriales sp. MGS:0120	X - 12456	0.03	3.1	0.0023	0.019	8584
Eubacteriales sp. MGS:0607	pregnanediol-3-glucuronide	0.03	3.1	0.0023	0.019	8584
Oscillospiraceae sp. MGS:0765	X - 25417	0.03	3.1	0.0023	0.019	8584
Bacteroidales sp. MGS:0892	X - 12216	0.03	3.1	0.0023	0.019	8584
Lachnospiraceae sp. MGS:1172	3-methylglutaconate	-0.03	-3.1	0.0023	0.019	8583
Eubacteriales sp. MGS:0633	L-urobilin	0.03	3.1	0.0023	0.019	8584
Eubacteriales sp. MGS:0637	sphingomyelin (d17:1/16:0, d18:1/15:0, d16:1/17:0)*	0.03	3.1	0.0023	0.019	8584
Eubacteriales sp. MGS:1112	docosahexaenoylcarnitine (C22:6)*	-0.03	-3.1	0.0023	0.019	8584
Firmicutes sp. MGS:1054	theophylline	-0.03	-3.1	0.0023	0.019	8584
Lachnospiraceae sp. MGS:0414	homostachydrine*	-0.03	-3.1	0.0023	0.019	8584
Streptococcus gordonii MGS:0713	palmitoyl sphingomyelin (d18:1/16:0)	-0.03	-3	0.0023	0.019	8584
Firmicutes sp. MGS:1164	X - 24736	0.03	3	0.0023	0.019	8584
Bacteroides ovatus MGS:0031	X - 12822	0.03	3	0.0023	0.019	8584
Eubacteriales sp. MGS:1199	beta-citrylglutamate	0.03	3	0.0023	0.019	8584
Eubacteriales sp. MGS:0940	X - 11847	-0.04	-3.1	0.0023	0.019	5703
Eubacteriales sp. MGS:0137	tiglylcarnitine (C5:1-DC)	0.03	3	0.0023	0.019	8584
Olsenella sp. AF21-51 MGS:0690	sphingomyelin (d18:2/24:2)*	0.03	3	0.0023	0.019	8584
Eubacteriales sp. MGS:1077	indolepropionate	-0.03	-3	0.0023	0.019	8584
Clostridia sp. MGS:0623	ursodeoxycholate	-0.03	-3	0.0023	0.019	8584
Clostridia sp. MGS:1452	4-methylcatechol sulfate	0.03	3	0.0023	0.019	8584
Eubacteriales sp. MGS:0699	hexanoylglutamine	0.03	3	0.0023	0.019	8584
Parabacteroides massiliensis MGS:0834	X - 12544	0.03	3	0.0023	0.019	8584
Ruminococcus sp. AM36-2AA MGS:0096	X - 11847	0.04	3.1	0.0023	0.019	5703
Eubacteriales sp. MGS:0125	2-hydroxy-3-methylvalerate	-0.03	-3	0.0023	0.019	8584
Eubacteriales sp. MGS:0209	X - 22834	-0.03	-3	0.0023	0.019	8584
Lachnospiraceae sp. MGS:0252	iminodiacetate (IDA)	0.03	3	0.0023	0.019	8584
Eubacteriales sp. MGS:1445	1-(1-enyl-stearoyl)-2-oleoyl-GPE (P-18:0/18:1)	-0.03	-3	0.0023	0.019	8584
Eubacteriales sp. MGS:1031	1-palmitoleoylglycerol (16:1)*	-0.03	-3	0.0023	0.019	8584
Eubacteriales sp. MGS:0945	retinol (Vitamin A)	0.03	3	0.0023	0.019	8584
Lachnospiraceae sp. MGS:0414	cholesterol	0.03	3	0.0023	0.019	8584
Oscillospiraceae sp. MGS:1203	2,3-dihydroxypyridine	0.03	3	0.0023	0.019	8584
Eubacteriales sp. MGS:0771	sphingomyelin (d18:2/24:2)*	0.03	3	0.0023	0.019	8584
Eggerthellaceae sp. MGS:0171	glyco-beta-muricholate**	0.03	3	0.0023	0.019	8584
Ruthenibacterium lactatiformans MGS:0020	sphingomyelin (d18:1/20:0, d16:1/22:0)*	0.03	3	0.0023	0.019	8584
Firmicutes sp. MGS:1075	N,N,N-trimethyl-alanylproline betaine (TMAP)	0.03	3	0.0023	0.019	8584
Lachnospiraceae sp. MGS:0257	paraxanthine	-0.03	-3	0.0023	0.019	8584
Eubacteriales sp. MGS:0280	X - 12117	-0.03	-3	0.0023	0.019	8584
Collinsella stercoris MGS:1140	sphingomyelin (d18:2/24:2)*	-0.03	-3	0.0023	0.019	8584
Eubacteriales sp. MGS:0652	palmitoyl sphingomyelin (d18:1/16:0)	0.03	3	0.0023	0.019	8584
Eubacteriales sp. MGS:0910	N-acetyl-1-methylhistidine*	-0.03	-3	0.0023	0.019	8584
Citrobacter portucalensis MGS:1584	trimethylamine N-oxide	0.03	3	0.0023	0.019	8584
Clostridia sp. MGS:0787	5-hydroxylysine	-0.03	-3	0.0023	0.019	8584
[Ruminococcus] torques MGS:0088	bilirubin (Z,Z)	-0.03	-3	0.0023	0.019	8584
Eubacteriales sp. MGS:0744	5alpha-androstan-3beta,17beta-diol disulfate	0.03	3	0.0023	0.019	8584
Bacteroidia sp. MGS:0795	heme	-0.03	-3	0.0023	0.019	8584
Eubacteriales sp. MGS:0331	isoleucylglycine	0.03	3	0.0023	0.019	8584
Eubacteriales sp. MGS:0792	pantothenate	-0.03	-3	0.0023	0.019	8584
Methanobrevibacter smithii MGS:0152	nisinate (24:6n3)	-0.03	-3	0.0023	0.019	8584
Bacteria sp. MGS:0708	gamma-glutamylglutamate	-0.03	-3	0.0023	0.019	8584
Eubacteriales sp. MGS:0940	indoleacetoylcarnitine*	0.04	3.1	0.0023	0.019	5703
Lachnospiraceae sp. MGS:1024	4-acetamidobutanoate	0.03	3	0.0023	0.019	8584
Firmicutes sp. MGS:0341	3-aminoisobutyrate	0.03	3	0.0023	0.019	8584
Clostridiaceae sp. MGS:0608	docosahexaenoylcarnitine (C22:6)*	-0.03	-3	0.0023	0.019	8584
Clostridium perfringens MGS:0959	2-hydroxydecanoate	0.03	3	0.0023	0.019	8584
Eubacteriales sp. MGS:0548	hydroxy-CMPF*	-0.03	-3	0.0023	0.019	8584
Eubacteriales sp. MGS:0302	3-hydroxy-2-methylpyridine sulfate	0.03	3	0.0023	0.019	8584
Clostridia sp. MGS:1217	urate	-0.03	-3	0.0023	0.019	8584
Eubacteriales sp. MGS:0790	xanthurenate	-0.03	-3	0.0023	0.019	8584
Blautia producta MGS:0905	tetradecadienedioate (C14:2-DC)*	0.03	3	0.0023	0.019	8584
Lachnoclostridium sp. An131 MGS:0658	2'-O-methylcytidine	-0.03	-3	0.0023	0.019	8584
Eubacteriales sp. MGS:0269	threonate	0.03	3	0.0023	0.019	8583
Escherichia coli MGS:0195	X - 23639	-0.03	-3	0.0023	0.019	8584
Alloscardovia omnicolens MGS:1279	3-hydroxylaurate	-0.03	-3	0.0023	0.019	8584
Eubacteriales sp. MGS:0543	5-methyluridine (ribothymidine)	0.03	3	0.0023	0.019	8584
Firmicutes sp. MGS:1048	N-methyltaurine	0.03	3	0.0023	0.019	8583
Clostridia sp. MGS:1152	N-acetylglycine	0.03	3	0.0023	0.019	8584
Eubacteriales sp. MGS:0405	3-methylhistidine	0.03	3	0.0023	0.019	8584
Eubacteriales sp. MGS:0350	thymol sulfate	0.03	3	0.0023	0.019	8584
Bacteria sp. MGS:0218	X - 23782	0.03	3	0.0023	0.019	8584
Clostridium disporicum MGS:0222	7-methylguanine	0.03	3	0.0023	0.019	8584
Clostridia sp. MGS:0368	N1-Methyl-2-pyridone-5-carboxamide	-0.03	-3	0.0023	0.019	8584
Eubacteriales sp. MGS:0628	octadecanedioylcarnitine (C18-DC)*	0.03	3	0.0023	0.019	8584
Lachnospiraceae sp. MGS:0389	vanillic acid glycine	0.03	3	0.0023	0.019	8584
Prevotellaceae sp. MGS:1125	oleoyl-linoleoyl-glycerol (18:1/18:2) [1]	0.03	3	0.0023	0.019	8584
Clostridium phoceensis MGS:0014	pregnenetriol disulfate*	0.03	3	0.0023	0.019	8584
Bifidobacterium longum subsp. longum MGS:0038	cysteinylglycine	0.03	3	0.0023	0.019	8584
Eubacteriales sp. MGS:0717	X - 17612	0.04	3.1	0.0023	0.019	4772
Lachnospiraceae sp. MGS:0233	dopamine 3-O-sulfate	0.03	3	0.0023	0.019	8584
Clostridia sp. MGS:1053	X - 24556	0.05	3.1	0.0023	0.019	3812
Eubacteriales sp. MGS:0322	indoleacetate	0.03	3	0.0023	0.019	8584
Roseburia sp. AM59-24XD MGS:0391	acetoacetate	0.03	3	0.0023	0.019	8584
Lachnospiraceae sp. MGS:0890	imidazole propionate	0.03	3	0.0023	0.019	8584
Clostridia sp. MGS:1053	tauroursodeoxycholate	-0.03	-3	0.0023	0.019	8584
Eisenbergiella tayi MGS:0355	lithocholic acid sulfate (2)	0.03	3	0.0023	0.019	8584
Eubacteriales sp. MGS:0386	eugenol sulfate	-0.03	-3	0.0023	0.019	8584
Agathobaculum desmolans MGS:1429	cysteine s-sulfate	0.03	3	0.0023	0.019	8583
Clostridiaceae sp. MGS:0608	1-palmitoyl-GPE (16:0)	0.03	3	0.0023	0.019	8584
Oscillospiraceae sp. MGS:0507	formiminoglutamate	-0.03	-3	0.0023	0.019	8584
Clostridium sp. OF03-18AA MGS:0119	X - 24949	0.03	3	0.0023	0.019	8584
Emergencia timonensis MGS:0901	X - 12816	-0.03	-3	0.0023	0.019	8584
Lachnospiraceae sp. MGS:0748	1-palmitoyl-GPC (16:0)	-0.03	-3	0.0023	0.019	8584
Intestinimonas massiliensis MGS:1304	N-acetyltheanine	0.03	3	0.0023	0.019	8584
Eubacteriales sp. MGS:0291	tartronate (hydroxymalonate)	0.03	3	0.0023	0.019	8584
Eubacteriales sp. MGS:0872	X - 26119	-0.07	-3.1	0.0023	0.019	1891
Eubacteriales sp. MGS:0763	catechol sulfate	0.03	3	0.0023	0.019	8584
Betaproteobacteria sp. MGS:1138	21-hydroxypregnenolone disulfate	0.03	3	0.0023	0.019	8584
Clostridia sp. MGS:1038	dihydroorotate	-0.03	-3	0.0023	0.019	8583
Firmicutes sp. MGS:0526	uridine	0.03	3	0.0023	0.019	8584
Traorella massiliensis MGS:0669	3beta-hydroxy-5-cholestenoate	0.03	3	0.0023	0.019	8584
Evtepia gabavorous MGS:0114	X - 18886	0.03	3	0.0023	0.019	8584
Agathobaculum desmolans MGS:1429	taurochenodeoxycholic acid 3-sulfate	-0.03	-3	0.0023	0.019	8584
Lachnospiraceae sp. MGS:0414	4-hydroxyphenylacetylglutamine	-0.03	-3	0.0023	0.019	8584
Eubacteriales sp. MGS:0178	guanidinoacetate	0.03	3	0.0023	0.019	8583
Bacteroides nordii MGS:0290	S-methylmethionine	0.03	3	0.0023	0.019	8584
Clostridia sp. MGS:0660	glycine conjugate of C10H14O2 (1)*	0.03	3	0.0023	0.019	8584
Limosilactobacillus mucosae MGS:0953	X - 11850	0.03	3	0.0023	0.019	8584
Eubacteriales sp. MGS:0300	dihydroferulate	-0.03	-3	0.0023	0.019	8584
Eubacteriales sp. MGS:0179	formiminoglutamate	-0.03	-3	0.0023	0.019	8584
Eubacteriales sp. MGS:0830	3-ureidopropionate	0.03	3	0.0023	0.019	8584
Oscillospiraceae sp. MGS:1516	quinolinate	-0.03	-3	0.0023	0.019	8584
Ruminococcus sp. AF21-42 MGS:0111	2-methoxyacetaminophen sulfate*	-0.03	-3	0.0023	0.019	8584
Enterocloster sp. MGS:1529	N-formylphenylalanine	-0.03	-3	0.0023	0.019	8584
Ruminococcus sp. AF21-42 MGS:0111	1-hydroxy-2-naphthalenecarboxylate	-0.03	-3	0.0023	0.019	8584
Enorma massiliensis MGS:0928	alpha-hydroxyisocaproate	-0.03	-3	0.0023	0.019	8584
Eubacteriales sp. MGS:0651	N-acetylphenylalanine	0.03	3	0.0023	0.019	8584
Senegalimassilia anaerobia MGS:0129	indoleacetoylcarnitine*	0.04	3	0.0023	0.019	5703
Eubacteriales sp. MGS:0757	chiro-inositol	0.03	3	0.0023	0.019	8583
Traorella massiliensis MGS:0669	11beta-hydroxyetiocholanolone glucuronide*	0.03	3	0.0023	0.019	8584
Veillonella atypica MGS:0357	X - 21840	0.03	3	0.0023	0.019	8584
Clostridia sp. MGS:0733	dimethylglycine	0.03	3	0.0023	0.019	8584
Eubacteriales sp. MGS:0551	X - 12849	-0.03	-3	0.0023	0.019	8584
Eubacteriales sp. MGS:0692	1-palmitoyl-GPE (16:0)	-0.03	-3	0.0023	0.019	8584
Oscillospiraceae sp. MGS:0806	norcotinine	-0.03	-3	0.0023	0.019	8584
Eubacteriales sp. MGS:0870	alpha-ketoglutaramate*	0.03	3	0.0023	0.019	8583
Eubacteriales sp. MGS:0486	azelate (C9-DC)	0.03	3	0.0023	0.019	8584
Anaerostipes hadrus MGS:0003	1-palmitoyl-GPI (16:0)	0.03	3	0.0023	0.019	8584
Eubacteriales sp. MGS:0613	cholate	0.03	3	0.0023	0.019	8584
Lachnospiraceae sp. MGS:0252	1-ribosyl-imidazoleacetate*	0.03	3	0.0023	0.019	8584
Lachnospiraceae sp. MGS:0890	5-hydroxyhexanoate	0.03	3	0.0023	0.019	8584
Eubacteriales sp. MGS:0411	indoleacetylglutamine	-0.03	-3	0.0023	0.019	8584
Eubacteriales sp. MGS:0161	inosine	-0.03	-3	0.0023	0.019	8584
Firmicutes sp. MGS:0817	octadecenedioate (C18:1-DC)	0.03	3	0.0023	0.019	8584
Clostridiaceae sp. MGS:0330	linoleoylcarnitine (C18:2)*	0.03	3	0.0023	0.019	8584
Eubacteriales sp. MGS:0985	sphingomyelin (d17:1/16:0, d18:1/15:0, d16:1/17:0)*	-0.03	-3	0.0023	0.019	8584
Eubacteriales sp. MGS:0671	1-linoleoyl-GPE (18:2)*	0.03	3	0.0023	0.019	8584
Lachnospiraceae sp. MGS:0127	X - 12117	-0.03	-3	0.0023	0.019	8584
Lachnospiraceae sp. MGS:0326	X - 21845	-0.03	-3	0.0023	0.019	8584
Eubacteriales sp. MGS:0785	X - 17301	0.04	3	0.0023	0.019	6693
Clostridium sp. AF34-13 MGS:0173	N6-carbamoylthreonyladenosine	-0.03	-3	0.0023	0.019	8584
Eubacteriales sp. MGS:0144	glucuronide of piperine metabolite C17H21NO3 (3)*	-0.03	-3	0.0023	0.019	8584
Eubacteriales sp. MGS:0758	sphingomyelin (d18:1/18:1, d18:2/18:0)	-0.03	-3	0.0023	0.019	8584
Clostridium sp. AF34-10BH MGS:0028	X - 17654	-0.03	-3	0.0023	0.019	8584
Bacteroides caccae MGS:0066	4-ethyl-2-methoxyphenol sulfate	0.03	3	0.0023	0.019	8584
Eubacteriales sp. MGS:0721	X - 12283	-0.03	-3	0.0023	0.019	8584
Eubacteriales sp. MGS:0978	hydantoin-5-propionate	-0.03	-3	0.0023	0.019	8583
Eubacteriales sp. MGS:0405	theanine	0.03	3	0.0023	0.019	8584
Desulfovibrionales sp. MGS:0266	glucuronide of piperine metabolite C17H21NO3 (5)*	-0.03	-3	0.0023	0.019	8584
Clostridia sp. MGS:0550	oleoyl-arachidonoyl-glycerol (18:1/20:4) [1]*	-0.05	-3.1	0.0023	0.019	3812
Enterocloster asparagiformis MGS:0466	suberoylcarnitine (C8-DC)	0.05	3.1	0.0023	0.019	3812
Eubacteriales sp. MGS:1112	pantothenate	-0.03	-3	0.0023	0.019	8584
Subdoligranulum sp. APC924/74 MGS:0015	3-hydroxyhippurate	0.03	3	0.0023	0.019	8584
Eubacteriales sp. MGS:0149	gluconate	0.03	3	0.0023	0.019	8583
Firmicutes sp. MGS:1054	X - 24531	0.05	3.1	0.0023	0.019	3812
Dorea sp. AF36-15AT MGS:0052	3-hydroxymyristate	0.03	3	0.0023	0.019	8584
Roseburia faecis MGS:0058	3-hydroxybutyroylglycine**	-0.04	-3	0.0023	0.019	4772
Lachnospiraceae sp. MGS:1172	O-sulfo-L-tyrosine	0.03	3	0.0023	0.019	8584
Eggerthellales sp. MGS:1511	X - 24295	-0.03	-3	0.0023	0.019	8584
Eubacteriales sp. MGS:1223	ginkgolic acid C15:1	0.03	3	0.0023	0.019	8583
Ruminococcus sp. AF17-22AC MGS:0208	beta-alanine	0.03	3	0.0023	0.019	8584
Lachnospiraceae sp. MGS:0389	sphingomyelin (d18:2/24:1, d18:1/24:2)*	0.03	3	0.0023	0.019	8584
Eubacteriales sp. MGS:0161	gamma-CEHC	0.03	3	0.0023	0.019	8584
Erysipelotrichales sp. MGS:0737	X - 25419	-0.03	-3	0.0023	0.019	8584
Prevotella sp. MGS:1040	perfluorooctanoate (PFOA)	-0.03	-3	0.0023	0.019	8584
Sutterella seckii MGS:0561	3-methoxycatechol sulfate (2)	0.03	3	0.0023	0.019	8584
Lachnospiraceae sp. MGS:1423	branched chain 14:0 dicarboxylic acid**	-0.03	-3	0.0023	0.019	8584
Blautia sp. MGS:0206	pyrraline	-0.03	-3	0.0023	0.019	8584
Eubacteriales sp. MGS:0533	1-palmitoyl-2-docosahexaenoyl-GPC (16:0/22:6)	-0.03	-3	0.0023	0.019	8584
Eubacteriales sp. MGS:1077	taurodeoxycholate	0.03	3	0.0023	0.019	8584
Eubacteriales sp. MGS:0736	cotinine	-0.03	-3	0.0023	0.019	8584
Pseudoflavonifractor sp. BSD2780061688st1 E11 MGS:1060	homovanillate (HVA)	-0.03	-3	0.0023	0.019	8584
Candidatus Borkfalkiales sp. MGS:1284	X - 24344	0.03	3	0.0023	0.019	8584
Gemmiger formicilis MGS:0027	16a-hydroxy DHEA 3-sulfate	0.03	3	0.0023	0.019	8584
Eubacteriales sp. MGS:0758	glycine conjugate of C10H14O2 (1)*	-0.03	-3	0.0023	0.019	8584
Eubacteriales sp. MGS:0026	2-ketocaprylate	-0.03	-3	0.0023	0.019	8584
Eubacteriales sp. MGS:0600	dimethylglycine	-0.03	-3	0.0023	0.019	8584
Lachnospiraceae sp. MGS:0172	sphingomyelin (d18:2/18:1)*	0.03	3	0.0023	0.019	8584
Clostridium sp. AF15-31 MGS:0293	dihomo-linolenate (20:3n3 or n6)	-0.03	-3	0.0023	0.019	8584
Butyrivibrio crossotus MGS:0413	catechol sulfate	0.03	3	0.0023	0.019	8584
Eubacteriales sp. MGS:0441	lignoceroylcarnitine (C24)*	-0.03	-3	0.0023	0.019	8584
Lachnotalea sp. AF33-28 MGS:0403	2,3-dihydroxyisovalerate	-0.03	-3	0.0023	0.019	8583
Oscillospiraceae sp. MGS:0612	cis-3,4-methyleneheptanoylglycine	-0.03	-3	0.0023	0.019	8584
Eubacteriales sp. MGS:1425	decanoylcarnitine (C10)	-0.03	-3	0.0023	0.019	8584
Eubacteriales sp. MGS:0540	X - 17348	-0.03	-3	0.0023	0.019	8584
Clostridia sp. MGS:0706	dimethyl sulfone	0.03	3	0.0023	0.019	8584
Eubacterium ramulus MGS:0068	pregnenediol disulfate (C21H34O8S2)*	0.03	3	0.0023	0.019	8584
Eubacteriales sp. MGS:0610	vanillylmandelate (VMA)	-0.03	-3	0.0023	0.019	8584
Clostridia sp. MGS:1143	gamma-CEHC	0.03	3	0.0023	0.019	8584
Eubacteriales sp. MGS:0013	X - 12411	-0.03	-3	0.0023	0.019	8584
Lachnospiraceae sp. MGS:1005	lignoceroyl sphingomyelin (d18:1/24:0)	0.03	3	0.0023	0.019	8584
Oscillospiraceae sp. MGS:0461	X - 24473	0.03	3	0.0023	0.019	8584
Adlercreutzia equolifaciens subsp. celatus MGS:0051	sulfate of piperine metabolite C16H19NO3 (3)*	0.03	3	0.0023	0.019	8584
Lachnospiraceae sp. MGS:1240	3b-hydroxy-5-cholenoic acid	0.03	3	0.0023	0.019	8584
Eubacteriales sp. MGS:0468	chenodeoxycholic acid sulfate (1)	0.05	3.1	0.0023	0.019	3812
Eubacteriales sp. MGS:0758	carnitine	-0.03	-3	0.0023	0.019	8583
Eubacteriales sp. MGS:0311	docosatrienoate (22:3n6)*	-0.03	-3	0.0023	0.019	8584
Clostridia sp. MGS:0508	N-acetylleucine	-0.03	-3	0.0023	0.019	8584
Eubacteriales sp. MGS:1439	X - 21471	-0.03	-3	0.0023	0.019	8584
Eubacteriales sp. MGS:0490	X - 11849	0.03	3	0.0023	0.019	8584
Lachnospiraceae sp. MGS:1480	X - 18899	-0.03	-3	0.0023	0.019	8584
Eubacteriales sp. MGS:1151	1-palmitoleoyl-GPC (16:1)*	-0.03	-3	0.0023	0.019	8584
Clostridia sp. MGS:0918	1-methylhistidine	-0.03	-3	0.0023	0.019	8584
Faecalibacterium sp. MGS:0732	imidazole propionate	-0.03	-3	0.0023	0.019	8584
Burkholderiales sp. MGS:1383	X - 12830	0.03	3	0.0023	0.019	8584
Eubacteriales sp. MGS:0216	2-methoxyacetaminophen sulfate*	0.03	3	0.0023	0.019	8584
Oscillibacter sp. MGS:0046	cystathionine	0.03	3	0.0023	0.019	8584
Eubacteriales sp. MGS:0791	X - 23659	0.03	3	0.0023	0.019	8584
Flavonifractor plautii MGS:0079	methylsuccinate	-0.03	-3	0.0023	0.019	8583
Eubacteriales sp. MGS:0338	alpha-ketoglutarate	-0.03	-3	0.0023	0.019	8583
Ligilactobacillus ruminis MGS:0484	X - 18345	0.05	3	0.0023	0.019	3812
Clostridia sp. MGS:0682	sphingosine	-0.03	-3	0.0023	0.019	8584
Eubacteriales sp. MGS:0405	X - 11381	-0.03	-3	0.0023	0.019	8584
Eubacteriales sp. MGS:0432	flavin adenine dinucleotide (FAD)	-0.03	-3	0.0023	0.019	8584
Eubacteriales sp. MGS:0940	bilirubin (E,Z or Z,E)*	-0.03	-3	0.0023	0.019	8584
Eubacteriales sp. MGS:0309	flavin adenine dinucleotide (FAD)	-0.03	-3	0.0023	0.019	8584
Eubacteriales sp. MGS:0179	ribitol	-0.03	-3	0.0023	0.019	8583
Eubacteriales sp. MGS:1120	X - 11299	0.03	3	0.0023	0.019	8584
Lachnospiraceae sp. MGS:0257	2-hydroxyarachidate*	-0.05	-3	0.0023	0.019	3812
Oscillospiraceae sp. MGS:1278	X - 12126	0.03	3	0.0023	0.019	8584
Oxalobacter sp. MGS:1218	acetoacetate	0.03	3	0.0023	0.019	8584
Eubacteriales sp. MGS:1094	2'-O-methylcytidine	0.03	3	0.0023	0.019	8584
Clostridia sp. MGS:0815	X - 25371	-0.03	-3	0.0023	0.019	8584
Eubacteriales sp. MGS:0113	levulinate (4-oxovalerate)	-0.05	-3	0.0023	0.019	3812
Lachnospiraceae sp. MGS:1113	5alpha-androstan-3beta,17alpha-diol disulfate	-0.03	-3	0.0023	0.019	8584
Eggerthellales sp. MGS:0848	indolin-2-one	0.03	3	0.0023	0.019	8584
Eubacteriales sp. MGS:0872	glucuronide of piperine metabolite C17H21NO3 (3)*	-0.03	-3	0.0023	0.019	8584
Eubacteriales sp. MGS:0254	3-formylindole	-0.03	-3	0.0023	0.019	8584
Eubacteriales sp. MGS:0843	branched-chain, straight-chain, or cyclopropyl 12:1 fatty acid*	-0.03	-3	0.0023	0.019	8584
Massilimicrobiota timonensis MGS:0825	glycine conjugate of C10H14O2 (1)*	0.03	3	0.0023	0.019	8584
Eubacteriales sp. MGS:0229	ursocholate	0.05	3	0.0023	0.019	3812
Evtepia gabavorous MGS:0114	X - 11632	0.03	3	0.0023	0.019	8584
Eubacteriales sp. MGS:1199	behenoyl dihydrosphingomyelin (d18:0/22:0)*	0.03	3	0.0023	0.019	8584
Anaerobutyricum hallii MGS:0012	histidine betaine (hercynine)*	-0.03	-3	0.0023	0.019	8584
Collinsella tanakaei MGS:0850	4-methylcatechol sulfate	0.03	3	0.0023	0.019	8584
Clostridium celatum MGS:0808	glycosyl-N-behenoyl-sphingadienine (d18:2/22:0)*	0.03	3	0.0023	0.019	8584
Firmicutes sp. MGS:1085	1-carboxyethylleucine	-0.03	-3	0.0023	0.019	8584
Eubacteriales sp. MGS:0296	X - 21470	0.03	3	0.0023	0.019	8584
Senegalimassilia anaerobia MGS:0129	X - 16935	-0.03	-3	0.0023	0.019	8584
Lachnospiraceae sp. MGS:0399	4-hydroxychlorothalonil	0.03	3	0.0023	0.019	8584
Eubacteriales sp. MGS:0644	ferulic acid 4-sulfate	0.03	3	0.0023	0.019	8584
Clostridia sp. MGS:1262	beta-sitosterol	0.03	3	0.0023	0.019	8584
Clostridia sp. MGS:1057	lactosyl-N-behenoyl-sphingosine (d18:1/22:0)*	0.03	3	0.0023	0.019	8584
Clostridium sp. MGS:0059	docosapentaenoate (n3 DPA; 22:5n3)	0.03	3	0.0023	0.019	8584
Eubacteriales sp. MGS:0773	campesterol	0.03	3	0.0023	0.019	8584
Eggerthellaceae sp. MGS:0171	X - 17676	0.03	3	0.0023	0.019	8584
Massilicoli timonensis MGS:0932	S-methylcysteine	-0.03	-3	0.0023	0.019	8584
Eubacteriales sp. MGS:1303	6-hydroxyindole sulfate	-0.03	-3	0.0023	0.019	8584
Faecalibacterium sp. MGS:0073	4-hydroxy-2-oxoglutaric acid	0.03	3	0.0023	0.019	8583
Eubacteriales sp. MGS:0821	O-sulfo-L-tyrosine	-0.03	-3	0.0023	0.019	8584
Clostridia sp. MGS:1057	1-methyl-5-imidazoleacetate	0.03	3	0.0023	0.019	8584
Eubacteriales sp. MGS:0790	1-myristoyl-2-arachidonoyl-GPC (14:0/20:4)*	-0.03	-3	0.0023	0.019	8584
Ruminococcus sp. MGS:0126	X - 21353	0.03	3	0.0023	0.019	8584
Acidaminococcus intestini MGS:0407	ascorbic acid 3-sulfate*	-0.03	-3	0.0023	0.019	8583
Dorea formicigenerans MGS:0006	4-vinylphenol sulfate	-0.03	-3	0.0023	0.019	8584
Firmicutes sp. MGS:1048	phenylacetylglutamate	0.03	3	0.0023	0.019	8584
Eubacteriales sp. MGS:1086	histidine	0.03	3	0.0023	0.019	8584
Parabacteroides goldsteinii MGS:0279	2-piperidinone	-0.03	-3	0.0023	0.019	8584
Faecalicatena orotica MGS:1910	branched chain 14:0 dicarboxylic acid**	-0.03	-3	0.0023	0.019	8584
Eubacteriales sp. MGS:0325	stachydrine	0.03	3	0.0023	0.019	8584
Eggerthellales sp. MGS:0174	X - 21286	0.03	3	0.0023	0.019	8584
Eubacteriales sp. MGS:1086	4-allylphenol sulfate	0.03	3	0.0023	0.019	8584
Eubacteriales sp. MGS:0759	X - 23665	-0.03	-3	0.0023	0.019	8584
Lachnospiraceae sp. MGS:0725	X - 12680	-0.03	-3	0.0023	0.019	8584
Eubacteriales sp. MGS:0614	glucuronide of C10H18O2 (8)*	0.03	3	0.0023	0.019	8584
Veillonellales sp. MGS:1363	X - 25520	-0.03	-3	0.0023	0.019	8584
Clostridia sp. MGS:1128	1,3-dimethylurate	-0.03	-3	0.0023	0.019	8584
Escherichia marmotae MGS:1282	sphingomyelin (d18:0/20:0, d16:0/22:0)*	-0.03	-3	0.0023	0.019	8584
Eubacteriales sp. MGS:0692	4-vinylphenol sulfate	-0.03	-3	0.0023	0.019	8584
Oscillospiraceae sp. MGS:1241	sphingomyelin (d18:1/20:2, d18:2/20:1, d16:1/22:2)*	-0.03	-3	0.0023	0.019	8584
Lachnospiraceae sp. MGS:1398	X - 11880	-0.03	-3	0.0023	0.019	8584
Eubacteriales sp. MGS:0851	levulinate (4-oxovalerate)	0.05	3	0.0023	0.019	3812
Clostridium sp. 1001271st1 H5 MGS:0888	1-stearoyl-2-arachidonoyl-GPI (18:0/20:4)	0.03	3	0.0023	0.019	8584
Eubacteriales sp. MGS:0434	X - 23644	-0.03	-3	0.0023	0.019	8584
Eubacteriales sp. MGS:0269	taurocholenate sulfate*	-0.03	-3	0.0023	0.019	8584
Clostridium sp. OM07-9AC MGS:0448	X - 12729	0.03	3	0.0023	0.019	8584
Eubacteriales sp. MGS:0764	carotene diol (3)	0.03	3	0.0023	0.019	8584
Veillonella dispar MGS:0227	N-acetyltheanine	-0.03	-3	0.0023	0.019	8584
Coprococcus sp. OM04-5BH MGS:1028	behenoyl dihydrosphingomyelin (d18:0/22:0)*	-0.03	-3	0.0023	0.019	8584
Enterocloster citroniae MGS:0285	solanidine	0.03	3	0.0023	0.019	8584
Longicatena caecimuris MGS:0571	X - 26108	0.03	3	0.0023	0.019	8584
Clostridia sp. MGS:1141	p-cresol glucuronide*	0.03	3	0.0023	0.019	8584
Clostridia sp. MGS:0852	X - 25371	-0.03	-3	0.0023	0.019	8584
Eubacteriales sp. MGS:1330	4-vinylguaiacol sulfate	0.03	3	0.0023	0.019	8584
Bacteroides stercoris MGS:0167	1-carboxyethylvaline	0.03	3	0.0023	0.019	8584
Eubacteriales sp. MGS:0878	4-hydroxyphenylacetate	-0.03	-3	0.0023	0.019	8584
Firmicutes sp. MGS:0596	hydroxycotinine	-0.03	-3	0.0023	0.019	8584
Lachnospiraceae sp. MGS:0399	(S)-3-hydroxybutyrylcarnitine	-0.03	-3	0.0023	0.019	8584
Eubacteriales sp. MGS:0530	methyl glucopyranoside (alpha + beta)	-0.03	-3	0.0023	0.019	8584
Eubacteriaceae sp. MGS:0591	X - 25279	-0.03	-3	0.0023	0.019	8584
Roseburia inulinivorans MGS:0036	X - 25371	0.03	3	0.0023	0.019	8584
Clostridia sp. MGS:1362	carotene diol (1)	0.03	3	0.0023	0.019	8584
Eubacteriales sp. MGS:0161	indoleacetylglutamine	0.03	3	0.0023	0.019	8584
Lachnospiraceae sp. MGS:0233	tigloylglycine	0.03	3	0.0023	0.019	8584
Parabacteroides johnsonii MGS:0469	X - 23641	0.03	3	0.0023	0.019	8584
Bacteria sp. MGS:0911	X - 23587	-0.03	-3	0.0023	0.019	8584
Megamonas funiformis MGS:0684	glycodeoxycholate 3-sulfate	0.03	3	0.0023	0.019	8584
Veillonella parvula MGS:0220	16a-hydroxy DHEA 3-sulfate	-0.03	-3	0.0023	0.019	8584
Eubacteriales sp. MGS:0754	1-methyl-4-imidazoleacetate	-0.03	-3	0.0023	0.019	8584
Eubacteriales sp. MGS:0721	1-carboxyethylhistidine	-0.05	-3	0.0023	0.019	3812
Eubacteriales sp. MGS:0153	decanoylcarnitine (C10)	0.03	3	0.0023	0.019	8584
Eubacteriales sp. MGS:0685	X - 13729	0.03	3	0.0023	0.019	8584
Eubacteriales sp. MGS:0350	sphingomyelin (d18:1/18:1, d18:2/18:0)	-0.03	-3	0.0023	0.019	8584
Oscillospiraceae sp. MGS:1516	oleoyl-linoleoyl-glycerol (18:1/18:2) [2]	-0.03	-3	0.0023	0.019	8584
Veillonellales sp. MGS:1363	X - 24811	0.03	3	0.0023	0.019	8584
Amedibacillus dolichus MGS:0798	2-aminooctanoate	-0.03	-3	0.0023	0.019	8584
Collinsella aerofaciens MGS:0019	kynurenine	0.03	3	0.0023	0.019	8584
Eubacteriales sp. MGS:0280	proline	-0.03	-3	0.0023	0.019	8584
Lachnospiraceae sp. MGS:0018	dihydroferulic acid sulfate	0.03	3	0.0023	0.019	8584
Firmicutes sp. MGS:0301	X - 24762	-0.05	-3	0.0023	0.019	3812
Firmicutes sp. MGS:1164	X - 12216	0.03	3	0.0023	0.019	8584
Eubacteriales sp. MGS:0405	X - 23680	-0.03	-3	0.0023	0.019	8584
Eubacteriales sp. MGS:0457	X - 21353	0.03	3	0.0023	0.019	8584
Eubacteriales sp. MGS:0221	butyrate/isobutyrate (4:0)	0.03	3	0.0023	0.019	8584
Firmicutes sp. MGS:1295	1-palmitoyl-2-arachidonoyl-GPC (16:0/20:4n6)	-0.03	-3	0.0023	0.019	8584
Eubacteriales sp. MGS:1059	kynurenine	0.03	3	0.0023	0.019	8584
Hungatella hathewayi MGS:0287	X - 21834	0.03	3	0.0023	0.019	8584
Oscillospiraceae sp. MGS:1384	lithocholate sulfate (1)	-0.03	-3	0.0023	0.019	8584
Eubacteriales sp. MGS:0216	isoleucine	0.03	3	0.0023	0.019	8584
Streptococcus parasanguinis MGS:0117	X - 18922	-0.03	-3	0.0023	0.019	8584
Lactobacillus crispatus MGS:1409	1-methyl-5-imidazolelactate	-0.03	-3	0.0023	0.019	8584
Coprococcus catus MGS:0037	urea	0.03	3	0.0023	0.019	8584
Clostridia sp. MGS:0512	naringenin 7-glucuronide	0.03	3	0.0023	0.019	8584
Oscillospiraceae sp. MGS:0475	metabolonic lactone sulfate	-0.03	-3	0.0023	0.019	8584
Bifidobacterium dentium MGS:0579	losartan	0.03	3	0.0023	0.019	8584
Anaerostipes hadrus MGS:0124	o-cresol sulfate	-0.03	-3	0.0023	0.019	8584
Bacteria sp. MGS:0778	pyrraline	-0.03	-3	0.0023	0.019	8584
Oscillospiraceae sp. MGS:0739	sebacate (C10-DC)	0.03	3	0.0023	0.019	8584
Clostridia sp. MGS:0463	5-methylthioadenosine (MTA)	-0.03	-3	0.0023	0.019	8584
Eubacteriales sp. MGS:0296	3-carboxy-4-methyl-5-propyl-2-furanpropanoate (CMPF)	-0.03	-3	0.0023	0.019	8584
Eubacteriales sp. MGS:1269	ethyl glucuronide	-0.03	-3	0.0023	0.019	8584
Eubacteriales sp. MGS:0116	4-hydroxyphenylacetylglutamine	-0.03	-3	0.0023	0.019	8584
Fenollaria massiliensis MGS:1255	indoleacetylglutamine	0.03	3	0.0023	0.019	8584
Eubacteriales sp. MGS:0363	3-hydroxy-2-ethylpropionate	0.03	3	0.0023	0.019	8584
Eubacteriales sp. MGS:0358	X - 24337	0.03	3	0.0023	0.019	8584
Eubacteriales sp. MGS:0103	N-acetylalliin	-0.03	-3	0.0023	0.019	8584
Oscillospiraceae sp. MGS:1421	X - 12306	-0.03	-3	0.0023	0.019	8584
Eubacteriales sp. MGS:1439	X - 11444	-0.03	-3	0.0023	0.019	8584
Eubacteriales sp. MGS:0144	N-palmitoyl-sphinganine (d18:0/16:0)	-0.03	-3	0.0023	0.019	8584
Eubacteriales sp. MGS:0136	palmitoloelycholine	-0.06	-3	0.0023	0.019	2881
Eubacteriales sp. MGS:0949	androstenediol (3beta,17beta) disulfate (1)	0.03	3	0.0023	0.019	8584
Clostridia sp. MGS:0515	N-acetyl-1-methylhistidine*	-0.03	-3	0.0023	0.019	8584
Eubacteriales sp. MGS:0534	4-acetamidophenylglucuronide	0.03	3	0.0023	0.019	8584
Blautia producta MGS:0619	1-myristoyl-2-arachidonoyl-GPC (14:0/20:4)*	0.03	3	0.0023	0.019	8584
Eubacterium sp. AF34-35BH MGS:0231	2-piperidinone	0.03	3	0.0023	0.019	8584
Bacteroidaceae sp. MGS:0532	4-hydroxychlorothalonil	-0.03	-3	0.0023	0.019	8584
Oscillospiraceae sp. MGS:0343	glutarylcarnitine (C5-DC)	-0.03	-3	0.0023	0.019	8584
Clostridia sp. MGS:0276	X - 21796	-0.03	-3	0.0023	0.019	8584
Eubacteriales sp. MGS:0447	X - 24307	-0.03	-3	0.0023	0.019	8584
Clostridium paraputrificum MGS:0793	(2 or 3)-decenoate (10:1n7 or n8)	-0.03	-3	0.0023	0.019	8584
Coprococcus sp. AM27-12LB MGS:0687	X - 15245	0.03	3	0.0023	0.019	8584
Alistipes senegalensis MGS:0141	3-methoxycatechol sulfate (2)	0.03	3	0.0023	0.019	8584
Bacteroides uniformis MGS:0007	caprylate (8:0)	0.03	3	0.0023	0.019	8584
Eubacteriales sp. MGS:0709	3-methyl-2-oxovalerate	-0.03	-3	0.0023	0.019	8584
Streptococcus salivarius MGS:0071	N,N-dimethyl-5-aminovalerate	-0.04	-3	0.0023	0.019	6693
Lachnospiraceae sp. MGS:1641	X - 23639	0.03	3	0.0023	0.019	8584
Anaerotignum lactatifermentans MGS:0676	beta-hydroxyisovalerate	0.03	3	0.0023	0.019	8584
Fusobacterium nucleatum subsp. animalis MGS:1418	5-hydroxylysine	0.03	3	0.0023	0.019	8584
Romboutsia sp. MGS:0558	cinnamoylglycine	-0.03	-3	0.0023	0.019	8584
Firmicutes sp. MGS:0681	9,10-DiHOME	0.03	3	0.0023	0.019	8584
Eubacteriales sp. MGS:0320	X - 24571	0.03	3	0.0023	0.019	8584
Clostridiaceae sp. MGS:0431	N-acetylglutamine	0.03	3	0.0023	0.019	8583
Eubacteriales sp. MGS:1083	maltose	0.03	3	0.0023	0.019	8583
Olsenella sp. AF21-51 MGS:0690	2-hydroxy-3-methylvalerate	0.03	3	0.0023	0.019	8584
Eubacteriales sp. MGS:0153	3-methylxanthine	0.03	3	0.0023	0.019	8584
Eubacteriales sp. MGS:0148	N-acetylneuraminate	-0.03	-3	0.0023	0.019	8584
Intestinibacter sp. MGS:0194	X - 12456	0.03	3	0.0023	0.019	8584
Eubacterium ramulus MGS:0068	1-linoleoyl-2-linolenoyl-GPC (18:2/18:3)*	-0.03	-3	0.0023	0.019	8584
Eubacteriales sp. MGS:0329	4-acetylphenol sulfate	0.03	3	0.0023	0.019	8584
Eubacteriales sp. MGS:0184	X - 25468	-0.03	-3	0.0023	0.019	8584
Lachnospiraceae sp. MGS:0712	X - 23659	-0.03	-3	0.0023	0.019	8584
Firmicutes sp. MGS:1164	cortisol	0.03	3	0.0023	0.019	8584
Faecalibacterium prausnitzii MGS:0378	5alpha-pregnan-3beta,20alpha-diol disulfate	-0.03	-3	0.0023	0.019	8584
Firmicutes sp. MGS:0948	2'-O-methylcytidine	0.03	3	0.0023	0.019	8584
Oscillospiraceae sp. MGS:0343	X - 13844	-0.03	-3	0.0023	0.019	8584
Parvimonas micra MGS:1231	1-palmitoyl-2-docosahexaenoyl-GPC (16:0/22:6)	-0.03	-3	0.0023	0.019	8584
Escherichia albertii MGS:1980	X - 12839	0.03	3	0.0023	0.019	8584
Eubacteriales sp. MGS:0085	glycyrrhetinate	0.03	3	0.0023	0.019	8584
Eubacteriales sp. MGS:0305	X - 24812	-0.03	-3	0.0023	0.019	8584
Clostridia sp. MGS:0094	N-acetylvaline	-0.03	-3	0.0023	0.019	8584
Megasphaera sp. BL7 MGS:1145	imidazole lactate	-0.03	-3	0.0023	0.019	8584
Bacteroidales sp. MGS:1029	1H-indole-7-acetic acid	0.05	3	0.0023	0.019	3812
Eubacteriales sp. MGS:1045	taurochenodeoxycholic acid 3-sulfate	-0.03	-3	0.0023	0.019	8584
Eubacteriales sp. MGS:0179	N2,N2-dimethylguanosine	-0.03	-3	0.0023	0.019	8584
Coprococcus sp. AF21-14LB MGS:1047	gamma-glutamylisoleucine*	0.03	3	0.0023	0.019	8584
Eubacteriales sp. MGS:1090	X - 21840	-0.03	-3	0.0023	0.019	8584
Eubacteriales sp. MGS:0924	N-methylproline	0.03	3	0.0023	0.019	8584
Eubacterium sp. AM49-13BH MGS:0251	glucuronide of piperine metabolite C17H21NO3 (5)*	-0.03	-3	0.0023	0.019	8584
Prevotella sp. MGS:1009	heptenedioate (C7:1-DC)*	-0.03	-3	0.0023	0.019	8583
Oscillospiraceae sp. MGS:0130	bilirubin (E,Z or Z,E)*	-0.03	-3	0.0023	0.019	8584
Eubacteriales sp. MGS:0149	1,2-dipalmitoyl-GPC (16:0/16:0)	0.03	3	0.0023	0.019	8584
Eubacteriales sp. MGS:1285	X - 24588	-0.03	-3	0.0023	0.019	8584
Firmicutes sp. MGS:1124	campesterol	0.03	3	0.0023	0.019	8584
Alistipes timonensis MGS:0586	isovalerylcarnitine (C5)	-0.03	-3	0.0023	0.019	8584
Oscillospiraceae sp. MGS:0210	1-stearoyl-2-oleoyl-GPS (18:0/18:1)	-0.03	-3	0.0023	0.019	8584
Faecalibacterium sp. OF04-11AC MGS:0070	glucuronide of piperine metabolite C17H21NO3 (5)*	0.03	3	0.0023	0.019	8584
Pseudomonas aeruginosa MGS:1474	X - 18899	-0.03	-3	0.0023	0.019	8584
Faecalibacterium prausnitzii MGS:0017	undecenoylcarnitine (C11:1)	0.03	3	0.0023	0.019	8584
Eubacteriales sp. MGS:1281	arginine	0.03	3	0.0023	0.019	8584
Eubacterium sp. MGS:0214	3-(methylthio)acetaminophen sulfate*	0.03	3	0.0023	0.019	8584
Desulfovibrio piger MGS:0240	sphingomyelin (d18:2/24:2)*	-0.03	-3	0.0023	0.019	8584
Eubacteriales sp. MGS:0649	azelate (C9-DC)	0.03	3	0.0023	0.019	8584
Eubacteriales sp. MGS:0249	1-(1-enyl-palmitoyl)-2-oleoyl-GPE (P-16:0/18:1)*	0.03	3	0.0023	0.019	8584
Eubacteriales sp. MGS:0116	X - 21467	-0.03	-3	0.0023	0.019	8584
Firmicutes sp. MGS:1014	X - 21353	0.03	3	0.0023	0.019	8584
Flavonifractor sp. MGS:1947	arachidate (20:0)	0.03	3	0.0023	0.019	8584
Eubacteriales sp. MGS:0154	sphingomyelin (d17:1/14:0, d16:1/15:0)*	0.03	3	0.0023	0.019	8584
Clostridia sp. MGS:1152	sphingomyelin (d18:1/24:1, d18:2/24:0)*	0.03	3	0.0023	0.019	8584
Firmicutes sp. MGS:1211	formiminoglutamate	-0.03	-3	0.0023	0.019	8584
Lachnotalea sp. AF33-28 MGS:0403	X - 24518	-0.05	-3	0.0023	0.019	3812
Eubacteriales sp. MGS:0349	3-methoxytyrosine	0.03	3	0.0023	0.019	8584
Eubacteriales sp. MGS:0511	X - 16964	0.03	3	0.0023	0.019	8584
Eubacteriales sp. MGS:0156	lactate	-0.03	-3	0.0023	0.019	8584
Bacteroidales sp. MGS:0818	1-palmitoyl-2-linoleoyl-GPI (16:0/18:2)	-0.03	-3	0.0023	0.019	8583
Lachnospiraceae sp. MGS:0831	picolinoylglycine	-0.03	-3	0.0023	0.019	8584
Oscillospiraceae sp. MGS:0998	palmitoleoylcarnitine (C16:1)*	0.03	3	0.0023	0.019	8584
Eubacteriales sp. MGS:0334	uracil	0.03	3	0.0023	0.019	8584
Blautia obeum MGS:0001	5alpha-androstan-3alpha,17beta-diol monosulfate (2)	0.03	3	0.0023	0.019	8584
Clostridium sp. BSD2780061688st1 H5 MGS:1296	glycosyl-N-(2-hydroxynervonoyl)-sphingosine (d18:1/24:1(2OH))*	0.04	3	0.0023	0.019	4772
Negativibacillus massiliensis MGS:0356	lactate	-0.03	-3	0.0023	0.019	8584
Eubacteriales sp. MGS:0144	hexanoylcarnitine (C6)	-0.03	-3	0.0023	0.019	8584
Eggerthellaceae sp. MGS:0171	cholate	-0.03	-3	0.0023	0.019	8584
Desulfovibrio piger MGS:0955	X - 21736	0.03	3	0.0023	0.019	8584
Eubacteriales sp. MGS:0985	6-bromotryptophan	-0.03	-3	0.0023	0.019	8584
Eubacteriales sp. MGS:0373	ceramide (d16:1/24:1, d18:1/22:1)*	-0.03	-3	0.0023	0.019	8584
Clostridia sp. MGS:0512	2-naphthol sulfate	-0.03	-3	0.0023	0.019	8584
Desulfovibrionales sp. MGS:1001	X - 11850	0.03	3	0.0023	0.019	8584
Clostridia sp. MGS:0752	1-palmitoyl-2-arachidonoyl-GPI (16:0/20:4)*	-0.03	-3	0.0023	0.019	8584
Eubacteriales sp. MGS:0418	oleoyl ethanolamide	-0.03	-3	0.0023	0.019	8584
Eubacteriales sp. MGS:0832	1-lignoceroyl-GPC (24:0)	0.03	3	0.0023	0.019	8584
Eubacteriales sp. MGS:1321	3-methyladipate	0.03	3	0.0023	0.019	8583
Candidatus Borkfalkiales sp. MGS:1329	urea	-0.03	-3	0.0023	0.019	8584
Veillonellaceae sp. MGS:0504	5-hydroxyhexanoate	-0.03	-3	0.0023	0.019	8584
Eubacteriales sp. MGS:1348	X - 21845	-0.03	-3	0.0023	0.019	8584
Eubacteriales sp. MGS:0604	glycosyl-N-behenoyl-sphingadienine (d18:2/22:0)*	0.03	3	0.0023	0.019	8584
Eubacteriales sp. MGS:0857	octadecadienedioate (C18:2-DC)*	0.03	3	0.0023	0.019	8584
Bacteroidales sp. MGS:0147	sphingomyelin (d18:1/22:1, d18:2/22:0, d16:1/24:1)*	0.03	3	0.0023	0.019	8584
Eubacteriales sp. MGS:0878	beta-sitosterol	0.03	3	0.0023	0.019	8584
Eubacteriales sp. MGS:0694	X - 11299	0.03	3	0.0023	0.019	8584
Clostridium sp. MGS:0059	alpha-CEHC sulfate	-0.03	-3	0.0023	0.019	8584
Clostridia sp. MGS:0519	gamma-glutamylleucine	-0.03	-3	0.0023	0.019	8584
Ruminococcus bromii MGS:0089	X - 17367	0.03	3	0.0023	0.019	8584
Bacteria sp. MGS:1229	2-methoxyhydroquinone sulfate (1)	-0.03	-3	0.0023	0.019	8584
Phascolarctobacterium faecium MGS:0170	2,3-dihydroxyisovalerate	0.03	3	0.0023	0.019	8583
Bifidobacterium longum subsp. longum MGS:0038	sphingomyelin (d17:1/14:0, d16:1/15:0)*	0.03	3	0.0023	0.019	8584
Clostridium sp. AF15-31 MGS:0293	N-acetylserine	-0.03	-3	0.0023	0.019	8583
Coprococcus comes MGS:0016	2-ethylphenylsulfate	0.03	3	0.0023	0.019	8584
Pseudoruminococcus massiliensis MGS:0346	docosatrienoate (22:3n6)*	-0.03	-3	0.0023	0.019	8584
Eubacteriales sp. MGS:0565	X - 25422	-0.03	-3	0.0023	0.019	8584
Eubacteriales sp. MGS:0604	linoleoyl-linoleoyl-glycerol (18:2/18:2) [1]*	0.04	3	0.0023	0.019	5703
Eubacteriales sp. MGS:0707	linoleate (18:2n6)	0.03	3	0.0023	0.019	8584
Lachnospiraceae sp. MGS:0326	erythronate*	0.03	3	0.0023	0.019	8583
Streptococcus gordonii MGS:0713	4-allylphenol sulfate	-0.03	-3	0.0023	0.019	8584
Clostridia sp. MGS:0276	citrate	0.03	3	0.0023	0.019	8584
Megasphaera sp. BL7 MGS:1145	X - 21442	0.03	3	0.0023	0.019	8584
Eubacteriales sp. MGS:1079	X - 17357	-0.03	-3	0.0023	0.019	8584
Bacteria sp. MGS:0218	fumarate	0.03	3	0.0023	0.019	8583
Hydrogeniiclostidium mannosilyticum MGS:0294	X - 21834	0.03	3	0.0023	0.019	8584
Dialister massiliensis MGS:0497	glucose	-0.03	-3	0.0023	0.019	8583
Eubacteriales sp. MGS:0950	hippurate	0.03	3	0.0023	0.019	8584
Clostridia sp. MGS:1157	sphingomyelin (d18:0/18:0, d19:0/17:0)*	-0.03	-3	0.0023	0.019	8584
Eubacteriales sp. MGS:0502	ceramide (d16:1/24:1, d18:1/22:1)*	-0.03	-3	0.0023	0.019	8584
Bacteroides xylanisolvens MGS:0091	1H-indole-7-acetic acid	-0.05	-3	0.0023	0.019	3812
Limosilactobacillus fermentum MGS:0990	oxindolylalanine	-0.03	-3	0.0023	0.019	8584
Parabacteroides distasonis MGS:0024	X - 26119	0.07	3.1	0.0023	0.019	1891
Eubacteriales sp. MGS:0530	1-methylurate	0.03	3	0.0023	0.019	8584
Eubacteriales sp. MGS:1227	X - 11381	-0.03	-3	0.0023	0.019	8584
Eubacteriales sp. MGS:0133	alliin	-0.03	-3	0.0023	0.019	8584
Veillonella parvula MGS:0220	pantoate	0.03	3	0.0023	0.019	8584
Ruminococcus sp. MGS:0337	X - 15461	0.03	3	0.0023	0.019	8584
[Ruminococcus] torques MGS:0034	X - 21740	0.03	3	0.0023	0.019	8584
Pseudoflavonifractor sp. An187 MGS:1170	1-carboxyethylleucine	-0.03	-3	0.0023	0.019	8584
Oscillospiraceae sp. MGS:0774	S-methylcysteine sulfoxide	0.03	3	0.0023	0.019	8584
Eubacteriales sp. MGS:0666	5-hydroxy-2-methylpyridine sulfate	0.03	3	0.0023	0.019	8584
Anaeromassilibacillus sp. Marseille-P3371 MGS:0304	gentisate	-0.03	-3	0.0023	0.019	8584
Oscillospiraceae sp. MGS:0944	heptanoate (7:0)	0.03	3	0.0023	0.019	8584
Eubacteriales sp. MGS:1227	quinolinate	-0.03	-3	0.0023	0.019	8584
Hungatella hathewayi MGS:0455	4-oxo-retinoic acid	-0.03	-3	0.0023	0.019	8584
Eubacteriales sp. MGS:0702	3-carboxy-4-methyl-5-propyl-2-furanpropanoate (CMPF)	0.03	3	0.0023	0.019	8584
Eubacteriales sp. MGS:0321	levulinate (4-oxovalerate)	-0.05	-3	0.0023	0.019	3812
Streptococcus sobrinus MGS:1366	4-hydroxy-2-oxoglutaric acid	-0.03	-3	0.0023	0.019	8583
Eubacteriales sp. MGS:0654	cysteine sulfinic acid	-0.03	-3	0.0023	0.019	8584
Eubacteriales sp. MGS:0986	2-hydroxystearate	0.03	3	0.0023	0.019	8584
Neglecta timonensis MGS:0478	X - 12726	-0.03	-3	0.0023	0.019	8584
Butyricicoccus sp. OM04-18BH MGS:0139	1,7-dimethylurate	-0.03	-3	0.0023	0.019	8584
Eubacteriales sp. MGS:0229	glutamine	0.03	3	0.0023	0.019	8584
Lachnospiraceae sp. MGS:0772	7-alpha-hydroxy-3-oxo-4-cholestenoate (7-Hoca)	-0.03	-3	0.0023	0.019	8584
Eubacteriales sp. MGS:1280	3-methoxycatechol sulfate (2)	-0.03	-3	0.0023	0.019	8584
Oscillospiraceae sp. MGS:0256	alanine	0.03	3	0.0023	0.019	8584
Parabacteroides johnsonii MGS:0469	butyrate/isobutyrate (4:0)	-0.03	-3	0.0023	0.019	8584
Eubacteriales sp. MGS:1334	X - 11483	0.03	3	0.0023	0.019	8584
Clostridia sp. MGS:0401	stachydrine	0.03	3	0.0023	0.019	8584
Anaeromassilibacillus sp. An250 MGS:0169	pregnenetriol disulfate*	-0.03	-3	0.0023	0.019	8584
Faecalitalea cylindroides MGS:0523	2-methylserine	-0.03	-3	0.0023	0.019	8584
Flintibacter sp. KGMB00164 MGS:0374	phenylacetate	-0.03	-3	0.0023	0.019	8584
Eubacteriales sp. MGS:0604	1-oleoyl-GPE (18:1)	-0.03	-3	0.0023	0.019	8584
Eubacteriales sp. MGS:0493	X - 15486	-0.03	-3	0.0023	0.019	8584
Oscillospiraceae sp. MGS:0966	carotene diol (1)	0.03	3	0.0023	0.019	8584
Lachnospiraceae sp. MGS:0257	2S,3R-dihydroxybutyrate	0.03	3	0.0023	0.019	8583
Blautia sp. SG-772 MGS:0063	X - 21839	0.03	3	0.0023	0.019	8584
Eubacteriales sp. MGS:0516	4-ethylphenylsulfate	0.03	3	0.0023	0.019	8584
Eubacteriales sp. MGS:0999	2'-O-methyluridine	0.03	3	0.0023	0.019	8584
Fusicatenibacter saccharivorans MGS:0004	X - 25520	-0.03	-3	0.0023	0.019	8584
Eubacteriales sp. MGS:0376	glycochenodeoxycholate glucuronide (1)	-0.03	-3	0.0023	0.019	8584
Oscillibacter sp. MGS:0243	N1-methylinosine	0.03	3	0.0023	0.019	8584
Anaeromassilibacillus sp. An250 MGS:0169	linolenate [alpha or gamma; (18:3n3 or 6)]	-0.03	-3	0.0023	0.019	8584
Eubacteriales sp. MGS:1072	ceramide (d18:2/24:1, d18:1/24:2)*	0.03	3	0.0023	0.019	8584
Klebsiella quasipneumoniae subsp. similipneumoniae MGS:1629	docosatrienoate (22:3n3)	0.03	3	0.0023	0.019	8584
Eubacteriales sp. MGS:0854	7-alpha-hydroxy-3-oxo-4-cholestenoate (7-Hoca)	0.03	3	0.0023	0.019	8584
Eubacteriales sp. MGS:0691	X - 18935	0.05	3	0.0023	0.019	3812
Firmicutes sp. MGS:0541	catechol sulfate	0.03	3	0.0023	0.019	8584
Lachnoclostridium sp. An131 MGS:0658	retinol (Vitamin A)	0.03	3	0.0023	0.019	8584
Eubacteriales sp. MGS:0646	caffeic acid sulfate	-0.03	-3	0.0023	0.019	8583
Eubacteriales sp. MGS:1459	4-methoxyphenol sulfate	-0.03	-3	0.0023	0.019	8584
Eubacteriales sp. MGS:0234	tartronate (hydroxymalonate)	0.03	3	0.0023	0.019	8584
Eubacteriales sp. MGS:0376	glycochenodeoxycholate 3-sulfate	-0.03	-3	0.0023	0.019	8584
Oscillospiraceae sp. MGS:0380	glycodeoxycholate 3-sulfate	-0.03	-3	0.0023	0.019	8584
Eubacteriales sp. MGS:0196	X - 11847	0.04	3	0.0023	0.019	5703
Eubacteriales sp. MGS:0468	N-stearoyl-sphingosine (d18:1/18:0)*	-0.03	-3	0.0023	0.019	8584
Eubacteriales sp. MGS:0439	X - 12847	-0.03	-3	0.0023	0.019	8584
Collinsella bouchesdurhonensis MGS:0299	tartronate (hydroxymalonate)	-0.03	-3	0.0023	0.019	8584
Firmicutes sp. MGS:0860	X - 23680	-0.03	-3	0.0023	0.019	8584
Eubacteriales sp. MGS:0967	4-acetylcatechol sulfate (1)	0.03	3	0.0023	0.019	8584
Oscillospiraceae sp. MGS:0380	glycine conjugate of C10H12O2*	-0.03	-3	0.0023	0.019	8584
Clostridiaceae sp. MGS:0608	palmitoyl-sphingosine-phosphoethanolamine (d18:1/16:0)	0.03	3	0.0023	0.019	8584
Eubacteriales sp. MGS:1439	X - 24518	-0.05	-3	0.0023	0.019	3812
Eubacteriales sp. MGS:0649	2-hydroxybutyrate/2-hydroxyisobutyrate	-0.03	-3	0.0023	0.019	8583
Proteobacteria sp. MGS:0360	X - 15674	0.03	3	0.0023	0.019	8584
Lachnotalea sp. AF33-28 MGS:0403	X - 18913	-0.03	-3	0.0023	0.019	8584
Eubacteriales sp. MGS:0183	androsterone glucuronide	0.03	3	0.0023	0.019	8584
Eubacteriales sp. MGS:1059	indolin-2-one	0.03	3	0.0023	0.019	8584
Eubacteriales sp. MGS:0128	benzoylcarnitine*	-0.04	-3	0.0023	0.019	5703
Dorea sp. AF24-7LB MGS:0086	sphingosine	0.03	3	0.0023	0.019	8584
Oscillospiraceae sp. MGS:0146	alpha-hydroxyisovalerate	0.03	3	0.0023	0.019	8584
Collinsella tanakaei MGS:0850	4-acetamidophenylglucuronide	0.03	3	0.0023	0.019	8584
Faecalibacterium prausnitzii MGS:0025	sphingomyelin (d18:0/20:0, d16:0/22:0)*	0.03	3	0.0023	0.019	8584
Eubacteriales sp. MGS:0235	urate	-0.03	-3	0.0023	0.019	8584
Eubacteriales sp. MGS:0350	5-methyluridine (ribothymidine)	0.03	3	0.0023	0.019	8584
Lachnoclostridium sp. An138 MGS:0395	cysteine s-sulfate	0.03	3	0.0023	0.019	8583
Negativibacillus massiliensis MGS:0356	quinate	0.03	3	0.0023	0.019	8583
Clostridium sp. AF23-8 MGS:0166	1-myristoylglycerol (14:0)	-0.05	-3	0.0023	0.019	3812
Desulfovibrio piger MGS:0955	dihydroferulate	-0.03	-3	0.0023	0.019	8584
Coprobacillus sp. MGS:0022	5-dodecenoylcarnitine (C12:1)	0.03	3	0.0023	0.019	8584
Eubacteriales sp. MGS:0792	pyruvate	-0.03	-3	0.0023	0.019	8583
Eubacteriales sp. MGS:0363	alanine	-0.03	-3	0.0023	0.019	8584
Eubacteriales sp. MGS:0408	N-acetyl-cadaverine	-0.05	-3	0.0023	0.019	3812
Bacteroides cellulosilyticus MGS:0108	perfluorooctanoate (PFOA)	0.03	3	0.0023	0.019	8584
Actinomyces sp. ICM58 MGS:0410	leucine	0.03	3	0.0023	0.019	8584
Oscillospiraceae sp. MGS:0941	vanillylmandelate (VMA)	-0.03	-3	0.0023	0.019	8584
Romboutsia timonensis MGS:0053	X - 13507	0.03	3	0.0023	0.019	8584
Oscillospiraceae sp. MGS:0770	guanidinosuccinate	-0.04	-3	0.0023	0.019	4772
Firmicutes sp. MGS:0915	X - 21661	0.05	3	0.0023	0.019	3812
Eubacteriales sp. MGS:0518	carnitine	-0.03	-3	0.0023	0.019	8583
Eubacterium sp. MGS:0214	branched-chain, straight-chain, or cyclopropyl 10:1 fatty acid (3)*	-0.04	-3	0.0023	0.019	6693
Eubacteriales sp. MGS:1027	1,7-dimethylurate	-0.03	-3	0.0023	0.019	8584
Bacteroides intestinalis MGS:0265	zolpidem	0.03	3	0.0023	0.019	8584
Eubacterium ventriosum MGS:0082	O-sulfo-L-tyrosine	0.03	3	0.0023	0.019	8584
[Ruminococcus] torques MGS:0034	docosapentaenoylcarnitine (C22:5n3)*	0.03	3	0.0023	0.019	8584
Bacteroides sp. MGS:0030	stachydrine	-0.03	-3	0.0023	0.019	8584
Eubacteriales sp. MGS:1077	carotene diol (1)	-0.03	-3	0.0023	0.019	8584
Eubacteriales sp. MGS:0322	picolinate	0.03	3	0.0023	0.019	8584
Haemophilus parainfluenzae MGS:0181	sphingosine 1-phosphate	-0.03	-3	0.0023	0.019	8584
Enterocloster clostridioformis MGS:0686	X - 12096	0.04	3	0.0023	0.019	4772
Firmicutes sp. MGS:1085	alpha-ketobutyrate	-0.03	-3	0.0023	0.019	8583
Eubacteriales sp. MGS:0113	bilirubin degradation product, C16H18N2O5 (1)**	0.03	3	0.0023	0.019	8584
Pseudoruminococcus massiliensis MGS:0346	3-(3-hydroxyphenyl)propionate sulfate	-0.03	-3	0.0023	0.019	8584
Clostridia sp. MGS:0879	X - 18922	-0.03	-3	0.0023	0.019	8584
Enterocloster clostridioformis MGS:0686	oxindolylalanine	-0.03	-3	0.0023	0.019	8584
Clostridia sp. MGS:1108	ascorbic acid 3-sulfate*	0.03	3	0.0023	0.019	8583
Atopobiaceae sp. MGS:0704	X - 25523	-0.03	-3	0.0023	0.019	8584
Alistipes finegoldii MGS:0077	tigloylglycine	0.03	3	0.0023	0.019	8584
Intestinibacter bartlettii MGS:0115	phenylacetate	-0.03	-3	0.0023	0.019	8584
Eubacteriales sp. MGS:0762	X - 24795	-0.03	-3	0.0023	0.019	8584
Eubacteriales sp. MGS:0085	S-1-pyrroline-5-carboxylate	0.03	3	0.0023	0.019	8584
Eubacteriales sp. MGS:0080	X - 25279	-0.03	-3	0.0023	0.019	8584
Alistipes ihumii MGS:0106	3-(3-hydroxyphenyl)propionate sulfate	-0.03	-3	0.0023	0.019	8584
Eubacteriales sp. MGS:1269	X - 15461	-0.03	-3	0.0023	0.019	8584
Firmicutes sp. MGS:0570	4-acetylphenol sulfate	0.03	3	0.0023	0.019	8584
Eubacteriales sp. MGS:1285	chenodeoxycholic acid sulfate (1)	0.05	3	0.0023	0.019	3812
[Ruminococcus] torques MGS:0088	sphingomyelin (d18:2/23:0, d18:1/23:1, d17:1/24:1)*	-0.03	-3	0.0023	0.019	8584
Intestinibacter sp. MGS:0194	1-palmitoyl-2-stearoyl-GPC (16:0/18:0)	0.03	3	0.0023	0.019	8584
Clostridia sp. MGS:0879	ursodeoxycholate	-0.03	-3	0.0023	0.019	8584
Eubacteriales sp. MGS:0045	N-palmitoyl-sphinganine (d18:0/16:0)	0.03	3	0.0023	0.019	8584
Eubacteriales sp. MGS:1120	3-ethylcatechol sulfate (1)	0.03	3	0.0023	0.019	8584
Clostridia sp. MGS:1039	X - 25520	0.03	3	0.0023	0.019	8584
Eubacteriales sp. MGS:1187	ibuprofen	0.03	3	0.0023	0.019	8584
Oscillospiraceae sp. MGS:0461	pimeloylcarnitine/3-methyladipoylcarnitine (C7-DC)	0.03	3	0.0023	0.019	8584
Eubacteriales sp. MGS:0518	X - 12707	0.03	3	0.0023	0.019	8584
Oscillospiraceae sp. MGS:0343	3-hydroxyhippurate	-0.03	-3	0.0023	0.019	8584
Clostridia sp. MGS:0660	1-stearoyl-2-arachidonoyl-GPE (18:0/20:4)	0.03	3	0.0023	0.019	8584
Eubacteriales sp. MGS:1079	temazepam	-0.03	-3	0.0023	0.019	8584
Eubacterium sp. AF34-35BH MGS:0231	X - 15461	-0.03	-3	0.0023	0.019	8584
Hungatella hathewayi MGS:1248	taurolithocholate 3-sulfate	0.03	3	0.0023	0.019	8584
Oscillibacter sp. MGS:0734	X - 12847	0.03	3	0.0023	0.019	8584
Eubacteriales sp. MGS:0887	X - 17676	-0.03	-3	0.0023	0.019	8584
Eubacteriales sp. MGS:0284	p-cresol glucuronide*	0.03	3	0.0023	0.019	8584
Eubacteriales sp. MGS:0651	oxindolylalanine	-0.03	-3	0.0023	0.019	8584
Eubacteriales sp. MGS:0927	5-hydroxyindole sulfate	-0.03	-3	0.0023	0.019	8584
Firmicutes sp. MGS:1162	phenylacetylcarnitine	0.03	3	0.0023	0.019	8584
Eubacteriales sp. MGS:0335	sphingomyelin (d18:1/20:1, d18:2/20:0)*	-0.03	-3	0.0023	0.019	8584
Eubacteriales sp. MGS:1285	X - 25520	0.03	3	0.0023	0.019	8584
Eubacteriales sp. MGS:0977	L-urobilin	0.03	3	0.0023	0.019	8584
Eubacteriales sp. MGS:0757	oleoyl-arachidonoyl-glycerol (18:1/20:4) [2]*	-0.03	-3	0.0023	0.019	8584
Anaerotignum lactatifermentans MGS:0676	theanine	-0.03	-3	0.0023	0.019	8584
Oscillospiraceae sp. MGS:0576	ethyl alpha-glucopyranoside	0.03	3	0.0023	0.019	8584
Firmicutes sp. MGS:0397	myristate (14:0)	-0.03	-3	0.0023	0.019	8584
Bacteria sp. MGS:0638	1-palmitoyl-2-arachidonoyl-GPC (16:0/20:4n6)	-0.03	-3	0.0023	0.019	8584
Eubacteriales sp. MGS:0213	X - 24475	-0.03	-3	0.0023	0.019	8584
Oscillospiraceae sp. MGS:1049	gamma-glutamylleucine	-0.03	-3	0.0023	0.019	8584
Eubacteriales sp. MGS:0263	gamma-glutamylvaline	-0.03	-3	0.0023	0.019	8584
Eubacteriales sp. MGS:0175	X - 16087	-0.03	-3	0.0023	0.019	8584
Lachnospiraceae sp. MGS:0598	17alpha-hydroxypregnanolone glucuronide	-0.05	-3	0.0023	0.019	3812
Escherichia coli MGS:0195	trimethylamine N-oxide	0.03	3	0.0023	0.019	8584
Eubacteriales sp. MGS:0627	dihydrocaffeate sulfate (2)	0.03	3	0.0023	0.019	8583
Clostridia sp. MGS:0752	X - 12261	0.03	3	0.0023	0.019	8584
Pseudoflavonifractor sp. MGS:0844	heneicosapentaenoate (21:5n3)	0.03	3	0.0023	0.019	8584
Limosilactobacillus vaginalis MGS:1341	5-(galactosylhydroxy)-L-lysine	0.03	3	0.0023	0.019	8584
Eubacteriales sp. MGS:0637	cis-3,4-methyleneheptanoylcarnitine	-0.03	-3	0.0023	0.019	8584
Methanomassiliicoccales sp. MGS:1485	docosapentaenoate (n6 DPA; 22:5n6)	0.04	3	0.0023	0.019	6693
Eubacteriales sp. MGS:0105	methyl vanillate sulfate	0.03	3	0.0023	0.019	8584
Eubacteriales sp. MGS:0882	glycolithocholate sulfate*	0.03	3	0.0023	0.019	8584
Hafnia alvei MGS:1228	cholic acid glucuronide	0.03	3	0.0023	0.019	8584
Coprobacillus cateniformis MGS:0456	methylnaphthyl sulfate (2)*	0.03	3	0.0023	0.019	8584
Alistipes megaguti MGS:1382	4-acetylcatechol sulfate (1)	0.03	3	0.0023	0.019	8584
Butyricicoccus sp. MGS:0008	2'-O-methylcytidine	-0.03	-3	0.0023	0.019	8584
Eubacteriales sp. MGS:0406	kynurenine	-0.03	-3	0.0023	0.019	8584
Eubacteriales sp. MGS:0618	X - 23787	-0.03	-3	0.0023	0.019	8584
Eubacteriales sp. MGS:0321	X - 21829	-0.04	-3	0.0023	0.019	4772
Clostridia sp. MGS:0918	deoxycholate	-0.03	-3	0.0023	0.019	8584
Lachnospiraceae sp. MGS:0725	X - 11308	-0.03	-3	0.0023	0.019	8584
Limosilactobacillus oris MGS:1462	alpha-CEHC glucuronide*	0.04	3	0.0023	0.019	4772
Eubacteriales sp. MGS:0731	X - 17367	0.03	3	0.0023	0.019	8584
Eubacteriales sp. MGS:1379	gentisate	0.03	3	0.0023	0.019	8584
Pseudoflavonifractor sp. BSD2780061688st1 E11 MGS:1060	p-cresol sulfate	0.03	3	0.0023	0.019	8584
Roseburia intestinalis MGS:0078	cerotoylcarnitine (C26)*	0.03	3	0.0023	0.019	8584
Clostridium disporicum MGS:0222	metoprolol acid metabolite*	-0.03	-3	0.0023	0.019	8584
Eubacteriales sp. MGS:0331	glycyrrhetinate	0.03	3	0.0023	0.019	8584
Lachnospiraceae sp. MGS:0236	glycerol	-0.03	-3	0.0023	0.019	8584
Flavonifractor sp. An10 MGS:0495	X - 21467	-0.03	-3	0.0023	0.019	8584
Eubacteriales sp. MGS:0533	7-alpha-hydroxy-3-oxo-4-cholestenoate (7-Hoca)	-0.03	-3	0.0023	0.019	8584
Burkholderiales sp. MGS:0840	X - 12456	0.03	3	0.0023	0.019	8584
Eubacteriales sp. MGS:0773	theophylline	-0.03	-3	0.0023	0.019	8584
Eubacteriales sp. MGS:0338	N-acetylglutamate	-0.03	-3	0.0023	0.019	8584
Eubacteriales sp. MGS:1051	heme	-0.03	-3	0.0023	0.019	8584
Oscillospiraceae sp. MGS:0207	X - 26108	-0.03	-3	0.0023	0.019	8584
Eubacteriales sp. MGS:0128	dodecenedioate (C12:1-DC)*	-0.03	-3	0.0023	0.019	8584
Saccharomyces cerevisiae MGS:0782	1-palmitoleoyl-GPC (16:1)*	0.03	3	0.0023	0.019	8584
Akkermansia muciniphila MGS:0110	xanthurenate	-0.03	-3	0.0023	0.019	8584
[Clostridium] hylemonae MGS:1580	1,2,3-benzenetriol sulfate (2)	-0.03	-3	0.0023	0.019	8584
Anaerostipes hadrus MGS:0124	5alpha-pregnan-3beta,20alpha-diol monosulfate (2)	-0.03	-3	0.0023	0.019	8584
Emergencia timonensis MGS:0901	eugenol sulfate	-0.03	-3	0.0023	0.019	8584
Eubacteriales sp. MGS:0196	cerotoylcarnitine (C26)*	0.03	3	0.0023	0.019	8584
Firmicutes sp. MGS:1311	X - 11315	0.03	3	0.0023	0.019	8584
Bacteroides nordii MGS:0290	phenylacetylglutamine	0.03	3	0.0023	0.019	8584
Eubacteriales sp. MGS:0602	behenoyl dihydrosphingomyelin (d18:0/22:0)*	-0.03	-3	0.0023	0.019	8584
Clostridia sp. MGS:0787	X - 26062	-0.03	-3	0.0023	0.019	8584
Streptococcus parasanguinis MGS:0117	sphingomyelin (d18:1/20:0, d16:1/22:0)*	-0.03	-3	0.0023	0.019	8584
Eubacteriales sp. MGS:0197	3-ethylcatechol sulfate (1)	-0.03	-3	0.0023	0.019	8584
Bacteria sp. MGS:0483	pro-hydroxy-pro	0.03	3	0.0023	0.019	8584
Clostridia sp. MGS:0521	adrenate (22:4n6)	-0.03	-3	0.0023	0.019	8584
Eubacteriales sp. MGS:0081	anthranilate	0.04	3	0.0023	0.019	6693
Firmicutes sp. MGS:0570	X - 19183	0.03	3	0.0023	0.019	8584
Clostridia sp. MGS:0519	X - 24588	-0.03	-3	0.0023	0.019	8584
Eubacteriales sp. MGS:1072	X - 12411	0.03	3	0.0023	0.019	8584
Eubacteriales sp. MGS:0331	levulinoylcarnitine	-0.03	-3	0.0023	0.019	8584
Firmicutes sp. MGS:0501	leucine	-0.03	-3	0.0023	0.019	8584
Erysipelotrichales sp. MGS:1207	X - 24352	-0.03	-3	0.0023	0.019	8584
Eubacteriales sp. MGS:0978	perfluorooctanesulfonate (PFOS)	0.03	3	0.0023	0.019	8584
Oscillospiraceae sp. MGS:0343	X - 24494	0.03	3	0.0023	0.019	8584
Eubacteriales sp. MGS:0123	4-methylhexanoylglutamine	0.03	3	0.0023	0.019	8584
Bacteria sp. MGS:0801	vanillic acid glycine	-0.03	-3	0.0023	0.019	8584
Oscillospiraceae sp. MGS:0437	hexadecadienoate (16:2n6)	0.03	3	0.0023	0.019	8584
[Clostridium] hylemonae MGS:1580	X - 24531	0.05	3	0.0023	0.019	3812
Oscillospiraceae sp. MGS:0475	X - 11852	-0.03	-3	0.0023	0.019	8584
Eubacteriales sp. MGS:0790	mannose	-0.03	-3	0.0023	0.019	8583
Prevotella timonensis MGS:1043	X - 12306	-0.03	-3	0.0023	0.019	8584
Dorea sp. AF24-7LB MGS:0086	1-(1-enyl-stearoyl)-2-oleoyl-GPE (P-18:0/18:1)	0.03	3	0.0023	0.019	8584
Erysipelotrichales sp. MGS:0303	12,13-DiHOME	-0.03	-3	0.0023	0.019	8584
Fusobacterium nucleatum subsp. animalis MGS:1418	pseudouridine	0.03	3	0.0023	0.019	8584
Sellimonas intestinalis MGS:0417	oleate/vaccenate (18:1)	0.03	3	0.0023	0.019	8584
Bacteria sp. MGS:0839	argininate*	-0.03	-3	0.0023	0.019	8584
Clostridia sp. MGS:1044	1,2-dilinoleoyl-GPC (18:2/18:2)	-0.03	-3	0.0023	0.019	8584
Firmicutes sp. MGS:0301	sphingomyelin (d18:2/21:0, d16:2/23:0)*	0.03	3	0.0023	0.019	8584
Lachnospiraceae sp. MGS:0389	retinol (Vitamin A)	-0.03	-3	0.0023	0.019	8584
Clostridium phoceensis MGS:0014	3,5-dichloro-2,6-dihydroxybenzoic acid	0.03	3	0.0023	0.019	8583
Coprococcus sp. AM27-12LB MGS:0687	N-stearoyl-sphingadienine (d18:2/18:0)*	0.03	3	0.0023	0.019	8584
Eubacteriales sp. MGS:1459	pregnenolone sulfate	0.03	3	0.0023	0.019	8584
Eubacteriales sp. MGS:0754	1-palmitoyl-2-docosahexaenoyl-GPC (16:0/22:6)	0.03	3	0.0023	0.019	8584
Eubacteriales sp. MGS:0447	1H-indole-7-acetic acid	0.05	3	0.0023	0.019	3812
Eubacteriales sp. MGS:0601	X - 24546	-0.03	-3	0.0023	0.019	8584
Ellagibacter isourolithinifaciens MGS:0191	glutarylcarnitine (C5-DC)	-0.03	-3	0.0023	0.019	8584
Eubacteriales sp. MGS:0302	4-methylhexanoylglutamine	-0.03	-3	0.0023	0.019	8584
Eubacteriales sp. MGS:1230	4-methoxyphenol sulfate	-0.03	-3	0.0023	0.019	8584
Clostridia sp. MGS:1137	formiminoglutamate	-0.03	-3	0.0023	0.019	8584
Enterococcus faecalis MGS:0742	2-hydroxy-3-methylvalerate	0.03	3	0.0023	0.019	8584
Erysipelotrichaceae sp. MGS:0867	X - 25419	-0.03	-3	0.0023	0.019	8584
Pseudoflavonifractor sp. Marseille-P3106 MGS:1310	X - 11381	-0.03	-3	0.0023	0.019	8584
Lachnospiraceae sp. MGS:0414	X - 25523	-0.03	-3	0.0023	0.019	8584
Oscillospiraceae sp. MGS:0925	3-ureidopropionate	-0.03	-3	0.0023	0.019	8584
Eubacteriales sp. MGS:0594	glucuronide of piperine metabolite C17H21NO3 (5)*	-0.03	-3	0.0023	0.019	8584
Clostridia sp. MGS:0623	sphingomyelin (d18:1/14:0, d16:1/16:0)*	-0.03	-3	0.0023	0.019	8584
Intestinimonas butyriciproducens MGS:0187	X - 11378	-0.04	-3	0.0023	0.019	4772
Eubacteriales sp. MGS:0984	2-O-methylascorbic acid	-0.03	-3	0.0023	0.019	8584
Eubacteriales sp. MGS:0196	X - 24546	-0.03	-3	0.0023	0.019	8584
Eubacteriales sp. MGS:1134	2-aminoheptanoate	0.03	3	0.0023	0.019	8584
Clostridia sp. MGS:0660	3-hydroxystachydrine*	-0.03	-3	0.0023	0.019	8584
Oscillospiraceae sp. MGS:1539	X - 12740	-0.03	-3	0.0023	0.019	8584
Eubacteriales sp. MGS:0663	2-O-methylascorbic acid	-0.03	-3	0.0023	0.019	8584
Eggerthellales sp. MGS:0987	erythronate*	0.03	3	0.0023	0.019	8583
Adlercreutzia equolifaciens subsp. celatus MGS:0051	1,7-dimethylurate	0.03	3	0.0023	0.019	8584
Sutterella wadsworthensis MGS:0143	4-vinylphenol sulfate	0.03	3	0.0023	0.019	8584
Romboutsia timonensis MGS:0053	1,2,3-benzenetriol sulfate (2)	0.03	3	0.0023	0.019	8584
Eubacteriales sp. MGS:0363	carnitine	-0.03	-3	0.0023	0.019	8583
Gordonibacter urolithinfaciens MGS:0420	palmitoyl-linoleoyl-glycerol (16:0/18:2) [2]*	0.05	3	0.0023	0.019	3812
Eubacteriales sp. MGS:0269	bilirubin degradation product, C17H20N2O5 (1)**	0.03	3	0.0023	0.019	8584
Lachnospiraceae sp. MGS:0890	sphingomyelin (d18:2/23:1)*	-0.03	-3	0.0023	0.019	8584
Lachnospiraceae sp. MGS:0433	bilirubin (E,E)*	-0.03	-3	0.0023	0.019	8584
Eubacteriales sp. MGS:0363	6-hydroxyindole sulfate	-0.03	-3	0.0023	0.019	8584
Clostridiaceae sp. MGS:0431	3-methylglutaconate	0.03	3	0.0023	0.019	8583
Eubacteriales sp. MGS:0323	sphingomyelin (d18:2/23:0, d18:1/23:1, d17:1/24:1)*	0.03	3	0.0023	0.019	8584
Lachnospiraceae sp. MGS:0246	histidine	0.03	3	0.0023	0.019	8584
Eubacteriales sp. MGS:0113	9,10-DiHOME	0.03	3	0.0023	0.019	8584
Eubacteriales sp. MGS:0961	docosapentaenoate (n6 DPA; 22:5n6)	0.04	3	0.0023	0.019	6693
Eubacteriales sp. MGS:0477	octadecenedioylcarnitine (C18:1-DC)*	0.03	3	0.0023	0.019	8584
Enterocloster clostridioformis MGS:0686	S-adenosylhomocysteine (SAH)	0.03	3	0.0023	0.019	8584
Eggerthellaceae sp. MGS:0171	behenoyl dihydrosphingomyelin (d18:0/22:0)*	-0.03	-3	0.0023	0.019	8584
Eubacteriales sp. MGS:0843	bilirubin (E,E)*	-0.03	-3	0.0023	0.019	8584
Eubacteriales sp. MGS:0643	2-furoylcarnitine	-0.05	-3	0.0023	0.019	3812
Eubacteriales sp. MGS:0156	5alpha-androstan-3alpha,17beta-diol disulfate	-0.03	-3	0.0023	0.019	8584
Ruthenibacterium lactatiformans MGS:0020	X - 17367	-0.03	-3	0.0023	0.019	8584
Eubacteriales sp. MGS:0284	adipoylcarnitine (C6-DC)	-0.03	-3	0.0023	0.019	8584
Eubacteriales sp. MGS:0988	1-palmitoyl-2-palmitoleoyl-GPC (16:0/16:1)*	-0.03	-3	0.0023	0.019	8584
Eubacteriales sp. MGS:0428	N-acetyl-1-methylhistidine*	-0.03	-3	0.0023	0.019	8584
Eubacteriales sp. MGS:0573	glycosyl-N-(2-hydroxynervonoyl)-sphingosine (d18:1/24:1(2OH))*	0.04	3	0.0023	0.019	4772
Coprococcus sp. MGS:0404	glucuronide of piperine metabolite C17H21NO3 (5)*	0.03	3	0.0023	0.019	8584
Eubacteriales sp. MGS:0249	o-cresol sulfate	-0.03	-3	0.0023	0.019	8584
Eubacteriales sp. MGS:0081	heptenedioate (C7:1-DC)*	0.03	3	0.0023	0.019	8583
Streptococcus parasanguinis MGS:0117	X - 11308	-0.03	-3	0.0023	0.019	8584
Eubacterium sp. AF34-35BH MGS:0231	X - 24811	-0.03	-3	0.0023	0.019	8584
Clostridia sp. MGS:0783	aspartate	-0.03	-3	0.0023	0.019	8584
Eubacterium sp. AF17-7 MGS:0165	cis-3,4-methyleneheptanoylcarnitine	-0.03	-3	0.0023	0.019	8584
Oscillospiraceae sp. MGS:0210	ibuprofen acyl glucuronide	-0.03	-3	0.0023	0.019	8584
Eubacteriales sp. MGS:0342	4-guanidinobutanoate	0.03	3	0.0023	0.019	8584
Eubacteriales sp. MGS:1464	sphingomyelin (d18:0/20:0, d16:0/22:0)*	-0.03	-3	0.0023	0.019	8584
Eggerthellales sp. MGS:0177	1-stearoyl-GPC (18:0)	0.03	3	0.0023	0.019	8584
Eubacteriales sp. MGS:0557	1-lignoceroyl-GPC (24:0)	0.03	3	0.0023	0.019	8584
Eubacteriales sp. MGS:0183	citrate	-0.03	-3	0.0023	0.019	8584
Oscillospiraceae sp. MGS:0941	naringenin 7-glucuronide	-0.03	-3	0.0023	0.019	8584
Gordonibacter urolithinfaciens MGS:0420	X - 11308	-0.03	-3	0.0023	0.019	8584
Clostridia sp. MGS:1252	S-adenosylhomocysteine (SAH)	-0.03	-3	0.0023	0.019	8584
Eubacteriales sp. MGS:0856	1-linoleoyl-GPI (18:2)*	0.03	3	0.0023	0.019	8584
Eubacteriales sp. MGS:0730	N-methylproline	0.03	3	0.0023	0.019	8584
Anaerostipes hadrus MGS:0124	sphingomyelin (d18:2/23:1)*	0.03	3	0.0023	0.019	8584
Butyrivibrio crossotus MGS:0413	1-palmitoyl-2-stearoyl-GPC (16:0/18:0)	0.03	3	0.0023	0.019	8584
Eubacteriales sp. MGS:0151	1-oleoyl-2-linoleoyl-GPE (18:1/18:2)*	-0.03	-3	0.0023	0.019	8584
Clostridia sp. MGS:0682	X - 21796	-0.03	-3	0.0023	0.019	8584
Eubacteriales sp. MGS:0530	X - 12101	0.03	3	0.0023	0.019	8584
Ruminococcus sp. AF41-9 MGS:0203	5alpha-androstan-3beta,17alpha-diol disulfate	-0.03	-3	0.0023	0.019	8584
Oscillospiraceae sp. MGS:0380	cysteinylglycine disulfide*	-0.03	-3	0.0023	0.019	8584
Dorea formicigenerans MGS:0006	X - 25217	-0.05	-3	0.0023	0.019	3812
Firmicutes sp. MGS:0860	1-oleoyl-2-docosahexaenoyl-GPC (18:1/22:6)*	0.03	3	0.0023	0.019	8584
Roseburia sp. OM04-15AA MGS:0101	1-stearoyl-2-linoleoyl-GPC (18:0/18:2)*	-0.03	-3	0.0023	0.019	8584
Eubacteriales sp. MGS:0585	uracil	-0.03	-3	0.0023	0.019	8584
Eubacteriales sp. MGS:1445	X - 21839	-0.03	-3	0.0023	0.019	8584
Ruminococcus sp. AF46-10NS MGS:0271	X - 11632	0.03	3	0.0023	0.019	8584
Erysipelatoclostridium sp. MGS:0313	bilirubin (Z,Z)	0.03	3	0.0023	0.019	8584
Oscillospiraceae sp. MGS:1173	cotinine	-0.03	-3	0.0023	0.019	8584
Eubacteriales sp. MGS:0577	X - 12111	0.03	3	0.0023	0.019	8584
Eubacteriales sp. MGS:0674	gamma-glutamylvaline	-0.03	-3	0.0023	0.019	8584
Alloscardovia omnicolens MGS:1279	glutarate (C5-DC)	0.03	3	0.0023	0.019	8583
Clostridia sp. MGS:0140	guanidinosuccinate	0.04	3	0.0023	0.019	4772
Oscillospiraceae sp. MGS:0223	hexadecanedioate (C16-DC)	0.03	3	0.0023	0.019	8584
Clostridia sp. MGS:1074	isobutyrylglycine	0.03	3	0.0023	0.019	8584
Clostridia sp. MGS:1193	ferulic acid 4-sulfate	0.03	3	0.0023	0.019	8584
Haemophilus pittmaniae MGS:1196	linolenoylcarnitine (C18:3)*	0.03	3	0.0023	0.019	8584
Eubacteriales sp. MGS:0321	X - 12906	0.03	3	0.0023	0.019	8584
Eubacteriales sp. MGS:0967	1-(1-enyl-stearoyl)-2-arachidonoyl-GPE (P-18:0/20:4)*	-0.03	-3	0.0023	0.019	8584
Eubacteriales sp. MGS:1326	androstenediol (3beta,17beta) monosulfate (2)	-0.03	-3	0.0023	0.019	8584
Eubacteriales sp. MGS:0087	cortolone glucuronide (1)	-0.03	-3	0.0023	0.019	8584
Eubacteriales sp. MGS:0585	docosatrienoate (22:3n6)*	0.03	3	0.0023	0.019	8584
[Ruminococcus] gnavus MGS:0239	picolinate	-0.03	-3	0.0023	0.019	8584
Eubacteriales sp. MGS:0442	malate	0.03	3	0.0023	0.019	8584
Bacteria sp. MGS:0920	3-hydroxyhippurate sulfate	-0.03	-3	0.0023	0.019	8584
Oscillospiraceae sp. MGS:0765	palmitoyl sphingomyelin (d18:1/16:0)	0.03	3	0.0023	0.019	8584
Limosilactobacillus vaginalis MGS:1341	3-indoxyl sulfate	0.03	3	0.0023	0.019	8584
Streptococcus mutans MGS:0677	alpha-tocopherol	-0.03	-3	0.0023	0.019	8584
Bacteria sp. MGS:0634	X - 25520	0.03	3	0.0023	0.019	8584
Eggerthella lenta MGS:0225	campesterol	-0.03	-3	0.0023	0.019	8584
Oscillospiraceae sp. MGS:0286	X - 17655	0.03	3	0.0023	0.019	8584
Eubacteriales sp. MGS:0125	X - 24518	-0.05	-3	0.0023	0.019	3812
Eubacteriales sp. MGS:0773	X - 13729	0.03	3	0.0023	0.019	8584
Eubacteriales sp. MGS:0551	1-stearoyl-2-oleoyl-GPE (18:0/18:1)	-0.03	-3	0.0023	0.019	8584
Clostridia sp. MGS:1111	X - 22771	-0.03	-3	0.0023	0.019	8584
Eubacteriales sp. MGS:0568	histidine	0.03	3	0.0023	0.019	8584
Megamonas funiformis MGS:0684	16-hydroxypalmitate	0.03	3	0.0023	0.019	8584
Eubacteriales sp. MGS:1576	1H-indole-7-acetic acid	0.05	3	0.0023	0.019	3812
Eubacteriales sp. MGS:0557	X - 24588	-0.03	-3	0.0023	0.019	8584
Oscillospiraceae sp. MGS:1647	glucuronide of piperine metabolite C17H21NO3 (5)*	-0.03	-3	0.0023	0.019	8584
Eubacteriales sp. MGS:0663	aspartate	-0.03	-3	0.0023	0.019	8584
Lachnospiraceae sp. MGS:1641	3-amino-2-piperidone	0.03	3	0.0023	0.019	8584
Eubacteriales sp. MGS:0604	hexadecadienoate (16:2n6)	0.03	3	0.0023	0.019	8584
Sellimonas intestinalis MGS:0417	heneicosapentaenoate (21:5n3)	-0.03	-3	0.0023	0.019	8584
Eubacteriales sp. MGS:0254	adrenate (22:4n6)	0.03	3	0.0023	0.019	8584
Eubacteriales sp. MGS:0673	X - 17612	0.04	3	0.0023	0.019	4772
Flavonifractor plautii MGS:0079	citalopram propionate*	0.03	3	0.0023	0.019	8584
Lachnospiraceae sp. MGS:0336	X - 25810	-0.03	-3	0.0023	0.019	8584
Butyricicoccus sp. OM04-18BH MGS:0139	3,4-dihydroxybutyrate	-0.03	-3	0.0023	0.019	8583
Eubacteriales sp. MGS:0373	1-(1-enyl-stearoyl)-2-linoleoyl-GPE (P-18:0/18:2)*	0.03	3	0.0023	0.019	8584
Anaerostipes hadrus MGS:0003	21-hydroxypregnenolone disulfate	0.03	3	0.0023	0.019	8584
Lachnospiraceae sp. MGS:1172	linoleoylcarnitine (C18:2)*	0.03	3	0.0023	0.019	8584
Oscillibacter sp. MGS:0245	9,10-DiHOME	0.03	3	0.0023	0.019	8584
Oscillospiraceae sp. MGS:0382	palmitoleoylcarnitine (C16:1)*	-0.03	-3	0.0023	0.019	8584
Lachnospiraceae sp. MGS:0040	docosadienoate (22:2n6)	-0.03	-3	0.0023	0.019	8584
Firmicutes sp. MGS:0860	diacylglycerol (16:1/18:2 [2], 16:0/18:3 [1])*	-0.05	-3	0.0023	0.019	3812
Clostridium sp. TM06-18 MGS:0048	hexadecasphingosine (d16:1)*	0.03	3	0.0023	0.019	8584
Oscillospiraceae sp. MGS:0429	myo-inositol	-0.03	-3	0.0023	0.019	8583
Clostridia sp. MGS:0011	X - 25468	-0.03	-3	0.0023	0.019	8584
Eubacteriales sp. MGS:0622	1H-indole-7-acetic acid	0.05	3	0.0023	0.019	3812
Candidatus Borkfalkiales sp. MGS:1397	glutamate	-0.03	-3	0.0023	0.019	8584
Eubacteriales sp. MGS:0226	stearoylcarnitine (C18)	-0.03	-3	0.0023	0.019	8584
Clostridia sp. MGS:0564	X - 13431	0.03	3	0.0023	0.019	8584
Phocaeicola plebeius MGS:0423	trigonelline (N'-methylnicotinate)	0.03	3	0.0023	0.019	8584
Eggerthellales sp. MGS:0177	N1-methyladenosine	-0.03	-3	0.0023	0.019	8584
Roseburia faecis MGS:0058	X - 24411	0.04	3	0.0023	0.019	4772
Blautia sp. MGS:0206	perfluorooctanesulfonate (PFOS)	0.03	3	0.0023	0.019	8584
Ruminococcus sp. AF41-9 MGS:0203	C-glycosyltryptophan	-0.03	-3	0.0023	0.019	8584
Streptococcus salivarius MGS:0071	X - 24556	-0.05	-3	0.0023	0.019	3812
Parasutterella sp. MGS:0485	stearoyl sphingomyelin (d18:1/18:0)	0.03	3	0.0023	0.019	8584
Eubacteriales sp. MGS:0870	1-stearoyl-2-oleoyl-GPC (18:0/18:1)	-0.03	-3	0.0023	0.019	8584
Eubacteriales sp. MGS:1379	creatine	-0.03	-3	0.0023	0.019	8584
Clostridia sp. MGS:1193	deoxycholate	-0.03	-3	0.0023	0.019	8584
Eggerthellales sp. MGS:0848	X - 24309	0.03	3	0.0023	0.019	8584
Eubacteriales sp. MGS:0186	4-vinylphenol sulfate	0.03	3	0.0023	0.019	8584
Oscillospiraceae sp. MGS:0461	X - 16935	0.03	3	0.0023	0.019	8584
Oscillospiraceae sp. MGS:0286	gentisate	0.03	3	0.0023	0.019	8584
Tyzzerella nexilis MGS:0574	hippurate	-0.03	-3	0.0023	0.019	8584
Eubacteriales sp. MGS:0671	(S)-3-hydroxybutyrylcarnitine	-0.03	-3	0.0023	0.019	8584
Lachnospiraceae sp. MGS:0043	sphingadienine	0.03	3	0.0023	0.019	8584
Bacteroidales sp. MGS:0539	glyco-beta-muricholate**	0.03	3	0.0023	0.019	8584
Clostridia sp. MGS:0599	L-urobilin	0.03	3	0.0023	0.019	8584
Firmicutes sp. MGS:1048	2,3-dihydroxy-2-methylbutyrate	0.03	3	0.0023	0.019	8584
Negativibacillus massiliensis MGS:0356	carotene diol (3)	0.03	3	0.0023	0.019	8584
Eubacteriales sp. MGS:0744	N2,N5-diacetylornithine	-0.03	-3	0.0023	0.019	8584
Oscillospiraceae sp. MGS:1169	perfluorooctanoate (PFOA)	-0.03	-3	0.0023	0.019	8584
Eubacteriales sp. MGS:0518	2-hydroxyhippurate (salicylurate)	0.03	3	0.0023	0.019	8584
Firmicutes sp. MGS:0570	1-palmitoleoylglycerol (16:1)*	-0.03	-3	0.0023	0.019	8584
Bifidobacterium bifidum MGS:0262	1-palmitoyl-2-linoleoyl-GPC (16:0/18:2)	-0.03	-3	0.0023	0.019	8584
Eubacteriales sp. MGS:0621	stachydrine	0.03	3	0.0023	0.019	8584
Oscillospiraceae sp. MGS:0130	N2,N5-diacetylornithine	0.03	3	0.0023	0.019	8584
Clostridia sp. MGS:0929	glutamine	0.03	3	0.0023	0.019	8584
Mediterraneibacter glycyrrhizinilyticus MGS:0314	2,3-dihydroxy-5-methylthio-4-pentenoate (DMTPA)*	0.03	3	0.0023	0.019	8584
Oscillospiraceae sp. MGS:0739	X - 26062	0.03	3	0.0023	0.019	8584
Clostridia sp. MGS:0879	X - 12306	0.03	3	0.0023	0.019	8584
Eubacteriales sp. MGS:1662	(2 or 3)-decenoate (10:1n7 or n8)	0.03	3	0.0023	0.019	8584
Collinsella bouchesdurhonensis MGS:0299	1-stearoyl-2-arachidonoyl-GPI (18:0/20:4)	0.03	3	0.0023	0.019	8584
Eubacteriales sp. MGS:0744	7-methylxanthine	0.03	3	0.0023	0.019	8584
Lachnospiraceae sp. MGS:0399	3-amino-2-piperidone	-0.03	-3	0.0023	0.019	8584
Eubacteriales sp. MGS:0792	4-hydroxyphenylpyruvate	-0.03	-3	0.0023	0.019	8584
Eubacteriales sp. MGS:0441	2-oleoylglycerol (18:1)	-0.03	-3	0.0023	0.019	8584
Eubacteriales sp. MGS:0062	1-palmitoyl-GPE (16:0)	-0.03	-3	0.0023	0.019	8584
Eubacteriales sp. MGS:0531	ibuprofen acyl glucuronide	-0.03	-3	0.0023	0.019	8584
Erysipelatoclostridium sp. MGS:0313	sphingomyelin (d18:2/23:0, d18:1/23:1, d17:1/24:1)*	0.03	3	0.0023	0.019	8584
Bacteroides nordii MGS:0290	androstenediol (3alpha, 17alpha) monosulfate (2)	0.03	3	0.0023	0.019	8584
Eubacteriales sp. MGS:0857	X - 15461	-0.03	-3	0.0023	0.019	8584
Eubacteriales sp. MGS:0349	oleoyl-linoleoyl-glycerol (18:1/18:2) [2]	-0.03	-3	0.0023	0.019	8584
Sutterella sp. KLE1602 MGS:0228	3-(3-hydroxyphenyl)propionate sulfate	-0.03	-3	0.0023	0.019	8584
Hungatella hathewayi MGS:0287	cortolone glucuronide (1)	0.03	3	0.0023	0.019	8584
Lachnoclostridium sp. MGS:0655	X - 12689	0.04	3	0.0023	0.019	6693
Eubacteriales sp. MGS:0418	oleoylcholine	0.03	3	0.0023	0.019	8584
Eubacteriales sp. MGS:0405	tryptophan betaine	0.03	3	0.0023	0.019	8584
Parabacteroides merdae MGS:0065	threonate	-0.03	-3	0.0023	0.019	8583
Megasphaera elsdenii MGS:0921	chenodeoxycholate	0.03	3	0.0023	0.019	8584
Eubacteriales sp. MGS:0062	pentose acid*	-0.03	-3	0.0023	0.019	8583
Eubacteriales sp. MGS:0353	erucate (22:1n9)	0.03	3	0.0023	0.019	8584
Intestinibacillus sp. Marseille-P4005 MGS:0168	X - 21740	0.03	3	0.0023	0.019	8584
Eubacteriales sp. MGS:0482	11beta-hydroxyandrosterone glucuronide	0.03	3	0.0023	0.019	8584
Alistipes onderdonkii subsp. vulgaris MGS:0047	valine	-0.03	-3	0.0023	0.019	8584
Gemmiger sp. MGS:0862	p-cresol glucuronide*	-0.03	-3	0.0023	0.019	8584
Eubacteriales sp. MGS:0622	chiro-inositol	-0.03	-3	0.0023	0.019	8583
Oscillospiraceae sp. MGS:0982	formiminoglutamate	-0.03	-3	0.0023	0.019	8584
Eubacteriales sp. MGS:0260	S-methylmethionine	0.03	3	0.0023	0.019	8584
Olsenella sp. GAM18 MGS:0319	decanoylcarnitine (C10)	-0.03	-3	0.0023	0.019	8584
Bifidobacterium dentium MGS:0579	X - 24531	0.05	3	0.0023	0.019	3812
Lachnospiraceae sp. MGS:0040	aripiprazole	-0.03	-3	0.0023	0.019	8584
Lachnospiraceae sp. MGS:0236	omeprazole	-0.03	-3	0.0023	0.019	8584
Bifidobacterium catenulatum subsp. kashiwanohense MGS:0292	sphingomyelin (d18:1/18:1, d18:2/18:0)	-0.03	-3	0.0023	0.019	8584
Eubacteriales sp. MGS:0125	cis-3,4-methyleneheptanoylglycine	-0.03	-3	0.0023	0.019	8584
Eubacteriales sp. MGS:0183	X - 21839	0.03	3	0.0023	0.019	8584
Clostridia sp. MGS:0645	4-vinylguaiacol sulfate	0.03	3	0.0023	0.019	8584
Clostridium sp. BSD2780061688st1 H5 MGS:1296	linoleoyl-arachidonoyl-glycerol (18:2/20:4) [2]*	-0.03	-3	0.0023	0.019	8584
Clostridia sp. MGS:1143	dimethylglycine	-0.03	-3	0.0023	0.019	8584
Eubacteriales sp. MGS:0390	pregnanediol-3-glucuronide	0.03	3	0.0023	0.019	8584
Clostridia sp. MGS:1179	behenoylcarnitine (C22)*	0.03	3	0.0023	0.019	8584
Lachnospiraceae sp. MGS:0043	anthranilate	-0.04	-3	0.0023	0.019	6693
Eubacteriales sp. MGS:0102	palmitoyl-sphingosine-phosphoethanolamine (d18:1/16:0)	0.03	3	0.0023	0.019	8584
Eubacterium sp. AF16-48 MGS:0219	argininate*	0.03	3	0.0023	0.019	8584
Eubacteriales sp. MGS:0396	lithocholate sulfate (1)	-0.03	-3	0.0023	0.019	8584
Enteroscipio rubneri MGS:0722	X - 17655	-0.03	-3	0.0023	0.019	8584
Methanobrevibacter smithii MGS:0152	heneicosapentaenoate (21:5n3)	-0.03	-3	0.0023	0.019	8584
Oscillibacter sp. MGS:0245	3b-hydroxy-5-cholenoic acid	-0.03	-3	0.0023	0.019	8584
Eubacteriales sp. MGS:0917	sphingosine 1-phosphate	0.03	3	0.0023	0.019	8584
Bifidobacterium bifidum MGS:0262	pimeloylcarnitine/3-methyladipoylcarnitine (C7-DC)	-0.03	-3	0.0023	0.019	8584
Oscillospiraceae sp. MGS:0729	X - 22834	-0.03	-3	0.0023	0.019	8584
Eubacteriales sp. MGS:0701	fumarate	0.03	3	0.0023	0.019	8583
Oscillospiraceae sp. MGS:0134	X - 24546	0.03	3	0.0023	0.019	8584
Akkermansia muciniphila MGS:0110	isoursodeoxycholate	-0.03	-3	0.0023	0.019	8584
Eubacterium sp. An3 MGS:1483	X - 24456	0.03	3	0.0023	0.019	8584
Oscillospiraceae sp. MGS:0765	isoeugenol sulfate	0.03	3	0.0023	0.019	8584
Eubacteriales sp. MGS:0952	glycochenodeoxycholate 3-sulfate	-0.03	-3	0.0023	0.019	8584
Eubacteriales sp. MGS:0270	xanthurenate	-0.03	-3	0.0023	0.019	8584
Firmicutes sp. MGS:0915	succinoyltaurine	-0.03	-3	0.0023	0.019	8583
Eubacteriales sp. MGS:0531	lithocholate sulfate (1)	0.03	3	0.0023	0.019	8584
Eubacteriales sp. MGS:0335	N,N-dimethyl-5-aminovalerate	-0.04	-3	0.0023	0.019	6693
Lachnospiraceae sp. MGS:0233	1-palmitoleoyl-GPC (16:1)*	-0.03	-3	0.0023	0.019	8584
Eubacteriales sp. MGS:0473	behenoyl dihydrosphingomyelin (d18:0/22:0)*	-0.03	-3	0.0023	0.019	8584
Intestinibacillus sp. Marseille-P4005 MGS:0168	gamma-glutamylphenylalanine	0.03	3	0.0023	0.019	8584
Eubacteriales sp. MGS:0084	N-acetyl-1-methylhistidine*	-0.03	-3	0.0023	0.019	8584
Eubacteriales sp. MGS:0145	X - 18913	-0.03	-3	0.0023	0.019	8584
Eubacteriales sp. MGS:0999	pantoate	0.03	3	0.0023	0.019	8584
Eubacteriales sp. MGS:0322	X - 21740	-0.03	-3	0.0023	0.019	8584
Eubacteriales sp. MGS:0345	glycerate	-0.03	-3	0.0023	0.019	8583
Eubacteriales sp. MGS:0490	phenol sulfate	-0.03	-3	0.0023	0.019	8584
Limosilactobacillus oris MGS:1462	1-lignoceroyl-GPC (24:0)	-0.03	-3	0.0023	0.019	8584
Clostridium phoceensis MGS:0014	X - 19299	-0.05	-3	0.0023	0.019	3812
Lachnospiraceae sp. MGS:0975	taurochenodeoxycholate	0.03	3	0.0023	0.019	8584
Lachnospiraceae sp. MGS:0389	5-hydroxy-2-methylpyridine sulfate	0.03	3	0.0023	0.019	8584
Clostridia sp. MGS:0767	etiocholanolone glucuronide	0.03	3	0.0023	0.019	8584
Atopobiaceae sp. MGS:0704	taurolithocholate 3-sulfate	-0.03	-3	0.0023	0.019	8584
Eubacteriales sp. MGS:1425	X - 16580	-0.03	-3	0.0023	0.019	8584
Lachnospiraceae sp. MGS:0236	3-methyl catechol sulfate (1)	-0.03	-3	0.0023	0.019	8584
Eubacteriales sp. MGS:0269	bilirubin (E,E)*	0.03	3	0.0023	0.019	8584
Latilactobacillus curvatus MGS:1505	tyramine O-sulfate	0.03	3	0.0023	0.019	8584
Alistipes sp. AF17-16 MGS:0150	3-hydroxyhexanoylcarnitine (1)	-0.03	-3	0.0023	0.019	8584
Lachnospiraceae sp. MGS:1318	kynurenate	-0.03	-3	0.0023	0.019	8584
Clostridium sp. MGS:0075	heptenedioate (C7:1-DC)*	-0.03	-3	0.0023	0.019	8583
Clostridia sp. MGS:0435	glycosyl ceramide (d18:2/24:1, d18:1/24:2)*	0.03	3	0.0023	0.019	8584
Eubacteriales sp. MGS:0284	X - 21834	-0.03	-3	0.0023	0.019	8584
Clostridia sp. MGS:1020	leucine	-0.03	-3	0.0023	0.019	8584
Veillonella dispar MGS:0227	N2,N2-dimethylguanosine	0.03	3	0.0023	0.019	8584
Odoribacter splanchnicus MGS:0041	sphingomyelin (d18:0/20:0, d16:0/22:0)*	-0.03	-3	0.0023	0.019	8584
Eubacteriales sp. MGS:0537	fructosyllysine	-0.03	-3	0.0023	0.019	8584
Firmicutes sp. MGS:0570	argininate*	0.03	3	0.0023	0.019	8584
Eubacteriales sp. MGS:0533	3-methyl-2-oxovalerate	-0.03	-3	0.0023	0.019	8584
Eubacteriales sp. MGS:0192	N-acetyltheanine	0.03	3	0.0023	0.019	8584
Merdimonas faecis MGS:0494	X - 12906	-0.03	-3	0.0023	0.019	8584
Eubacteriales sp. MGS:0288	palmitoyl dihydrosphingomyelin (d18:0/16:0)*	0.03	3	0.0023	0.019	8584
Haemophilus parainfluenzae MGS:0181	X - 17655	0.03	3	0.0023	0.019	8584
Bacteroides xylanisolvens MGS:0091	5alpha-androstan-3alpha,17beta-diol disulfate	0.03	3	0.0023	0.019	8584
Oscillospiraceae sp. MGS:0576	1-palmitoyl-2-oleoyl-GPE (16:0/18:1)	0.03	3	0.0023	0.019	8584
Eubacteriales sp. MGS:0731	formiminoglutamate	-0.03	-3	0.0023	0.019	8584
Lachnospiraceae sp. MGS:0236	beta-alanine	-0.03	-3	0.0023	0.019	8584
Alistipes shahii MGS:0054	glutamate	-0.03	-3	0.0023	0.019	8584
Eubacteriales sp. MGS:0081	pseudouridine	0.03	3	0.0023	0.019	8584
Eubacteriales sp. MGS:0480	citalopram propionate*	-0.03	-3	0.0023	0.019	8584
Clostridia sp. MGS:0885	creatine	-0.03	-3	0.0023	0.019	8584
Lachnospiraceae sp. MGS:1005	methionine	-0.03	-3	0.0023	0.019	8584
Streptococcus salivarius MGS:0071	X - 12839	-0.03	-3	0.0023	0.019	8584
Eubacteriales sp. MGS:0260	sphingomyelin (d18:0/18:0, d19:0/17:0)*	-0.03	-3	0.0023	0.019	8584
Enterocloster asparagiformis MGS:0466	phenylacetate	0.03	3	0.0023	0.019	8584
Bacteroides cellulosilyticus MGS:0108	2-aminobutyrate	0.03	3	0.0023	0.019	8584
Escherichia sp. 4726-5 MGS:1469	kynurenate	-0.03	-3	0.0023	0.019	8584
Eubacteriales sp. MGS:0381	1-palmitoylglycerol (16:0)	-0.03	-3	0.0023	0.019	8584
Streptococcus sobrinus MGS:1366	X - 24494	-0.03	-3	0.0023	0.019	8584
Eubacteriales sp. MGS:0555	1-linoleoyl-GPC (18:2)	-0.03	-3	0.0023	0.019	8584
Bifidobacterium bifidum MGS:0262	1-stearoyl-2-arachidonoyl-GPI (18:0/20:4)	-0.03	-3	0.0023	0.019	8584
Clostridia sp. MGS:0741	2-aminobutyrate	-0.03	-3	0.0023	0.019	8584
Clostridia sp. MGS:0385	X - 25371	-0.03	-3	0.0023	0.019	8584
Oxalobacter formigenes MGS:0552	3b-hydroxy-5-cholenoic acid	0.03	3	0.0023	0.019	8584
Eubacteriales sp. MGS:0573	phenol glucuronide	-0.03	-3	0.0023	0.019	8584
Firmicutes sp. MGS:0301	androstenediol (3beta,17beta) disulfate (1)	-0.03	-3	0.0023	0.019	8584
Oscillospiraceae sp. MGS:0941	X - 24762	-0.05	-3	0.0023	0.019	3812
Eubacteriales sp. MGS:1063	N,N,N-trimethyl-5-aminovalerate	-0.03	-3	0.0023	0.019	8584
Ruminococcus bromii MGS:0089	dimethylglycine	0.03	3	0.0023	0.019	8584
Ruminococcus sp. B05 MGS:0261	3-methoxytyrosine	0.03	3	0.0023	0.019	8584
Dorea sp. AF24-7LB MGS:0086	threonate	-0.03	-3	0.0023	0.019	8583
Eubacteriales sp. MGS:0688	serine	0.03	3	0.0023	0.019	8584
Lactobacillus delbrueckii subsp. bulgaricus MGS:0465	threonate	0.03	3	0.0023	0.019	8583
Oscillospiraceae sp. MGS:0445	X - 13866	0.03	3	0.0023	0.019	8584
Eubacteriales sp. MGS:1025	X - 11858	0.03	3	0.0023	0.019	8584
Lachnospiraceae sp. MGS:0422	X - 23997	0.03	3	0.0023	0.019	8584
Bacteroidia sp. MGS:0795	5alpha-pregnan-3beta,20alpha-diol monosulfate (2)	0.03	3	0.0023	0.019	8584
Candidatus Borkfalkia ceftriaxoniphila MGS:0595	alpha-hydroxycaproate	-0.05	-3	0.0023	0.019	3812
Eubacteriales sp. MGS:0163	X - 11483	0.03	3	0.0023	0.019	8584
Eubacteriales sp. MGS:0618	2-hydroxybutyrate/2-hydroxyisobutyrate	-0.03	-3	0.0023	0.019	8583
Eubacteriales sp. MGS:0744	X - 17690	-0.03	-3	0.0023	0.019	8584
Ruminococcus sp. AF17-22AC MGS:0208	3-methyl catechol sulfate (1)	-0.03	-3	0.0023	0.019	8584
Oscillospiraceae sp. MGS:0134	1-palmitoyl-GPC (16:0)	0.03	3	0.0023	0.019	8584
Eubacteriales sp. MGS:0637	catechol sulfate	0.03	3	0.0023	0.019	8584
Eubacteriales sp. MGS:0190	X - 12847	-0.03	-3	0.0023	0.019	8584
Eubacterium sp. AF22-8LB MGS:0838	naringenin 7-glucuronide	-0.03	-3	0.0023	0.019	8584
Clostridium disporicum MGS:0222	X - 11858	-0.03	-3	0.0023	0.019	8584
Lachnospiraceae sp. MGS:0625	N-acetyl-2-aminoadipate	0.03	3	0.0023	0.019	8584
Blautia hydrogenotrophica MGS:0430	1-hydroxy-2-naphthalenecarboxylate	0.03	3	0.0023	0.019	8584
Lachnospiraceae sp. MGS:0257	indoleacetate	0.03	3	0.0023	0.019	8584
Eubacteriales sp. MGS:0419	X - 11315	0.03	3	0.0023	0.019	8584
Eubacteriales sp. MGS:0183	phenol sulfate	0.03	3	0.0023	0.019	8584
Parasutterella excrementihominis MGS:0159	succinimide	0.03	3	0.0023	0.019	8584
Merdimonas faecis MGS:0494	pregnenolone sulfate	0.03	3	0.0023	0.019	8584
Eubacteriales sp. MGS:0533	N-delta-acetylornithine	-0.03	-3	0.0023	0.019	8584
Eubacteriales sp. MGS:0329	palmitoyl dihydrosphingomyelin (d18:0/16:0)*	0.03	3	0.0023	0.019	8584
Eubacteriales sp. MGS:0624	glycochenodeoxycholate glucuronide (1)	0.03	3	0.0023	0.019	8584
Eubacteriales sp. MGS:0965	X - 12740	-0.03	-3	0.0023	0.019	8584
Eubacteriales sp. MGS:0637	gamma-glutamylglutamate	-0.03	-3	0.0023	0.019	8584
Roseburia inulinivorans MGS:0036	3-indoleglyoxylic acid	-0.03	-3	0.0023	0.019	8584
Firmicutes sp. MGS:0398	O-sulfo-L-tyrosine	-0.03	-3	0.0023	0.019	8584
Clostridia sp. MGS:0933	4-allylphenol sulfate	0.03	3	0.0023	0.019	8584
Clostridium sp. MGS:0050	9-hydroxystearate	0.03	3	0.0023	0.019	8584
Eubacteriales sp. MGS:0107	N-acetylalliin	-0.03	-3	0.0023	0.019	8584
Eubacteriales sp. MGS:0269	X - 11483	0.03	3	0.0023	0.019	8584
Eubacteriales sp. MGS:0617	X - 17612	-0.04	-3	0.0023	0.019	4772
Clostridia sp. MGS:0733	pregnenetriol disulfate*	-0.03	-3	0.0023	0.019	8584
Eubacteriales sp. MGS:0524	pregnenolone sulfate	0.03	3	0.0023	0.019	8584
Eisenbergiella tayi MGS:0355	X - 25279	0.03	3	0.0023	0.019	8584
Eubacteriales sp. MGS:0352	2-aminoheptanoate	-0.03	-3	0.0023	0.019	8584
Eubacteriales sp. MGS:0196	1-palmitoylglycerol (16:0)	-0.03	-3	0.0023	0.019	8584
Oscillospiraceae sp. MGS:0343	N-acetyl-isoputreanine	0.03	3	0.0023	0.019	8584
Eubacteriales sp. MGS:0777	X - 21661	0.05	3	0.0023	0.019	3812
Oscillospiraceae sp. MGS:1241	5-hydroxymethyl-2-furoic acid	0.05	3	0.0023	0.019	3812
Eubacteriales sp. MGS:0213	3-hydroxybutyrate (BHBA)	0.03	3	0.0023	0.019	8583
Eubacteriales sp. MGS:0969	X - 17438	0.03	3	0.0023	0.019	8584
Streptococcus australis MGS:0310	3-acetylphenol sulfate	-0.03	-3	0.0023	0.019	8584
Bacteroidales sp. MGS:0147	3-hydroxyhippurate	-0.03	-3	0.0023	0.019	8584
Eubacteriales sp. MGS:0509	glycine conjugate of C10H14O2 (1)*	-0.03	-3	0.0023	0.019	8584
Massilistercora timonensis MGS:0458	17alpha-hydroxypregnenolone 3-sulfate	0.03	3	0.0023	0.019	8584
Atopobiaceae sp. MGS:0704	cholic acid glucuronide	0.03	3	0.0023	0.019	8584
Eubacteriales sp. MGS:0013	1-oleoyl-GPE (18:1)	-0.03	-3	0.0023	0.019	8584
Oscillospiraceae sp. MGS:1421	glycoursodeoxycholic acid sulfate (1)	0.03	3	0.0023	0.019	8584
Eubacteriales sp. MGS:0502	X - 11880	-0.03	-3	0.0023	0.019	8584
Clostridia sp. MGS:1179	X - 24475	-0.03	-3	0.0023	0.019	8584
Eubacteriales sp. MGS:0204	S-carboxyethylcysteine	-0.05	-3	0.0023	0.019	3812
Anaerostipes sp. MGS:0743	4-ethylcatechol sulfate	-0.03	-3	0.0023	0.019	8584
Clostridia sp. MGS:0996	X - 22776	-0.03	-3	0.0023	0.019	8584
Eubacteriales sp. MGS:0322	X - 25422	-0.03	-3	0.0023	0.019	8584
Eubacteriales sp. MGS:0216	octadecanedioate (C18-DC)	-0.03	-3	0.0023	0.019	8584
Firmicutes sp. MGS:1007	propionylcarnitine (C3)	-0.03	-3	0.0023	0.019	8584
Clostridia sp. MGS:1137	N-acetyl-cadaverine	-0.05	-3	0.0023	0.019	3812
Lachnospiraceae sp. MGS:0433	isoeugenol sulfate	0.03	3	0.0023	0.019	8584
Bacteria sp. MGS:0500	betaine	-0.03	-3	0.0023	0.019	8584
Oscillospiraceae sp. MGS:0256	guanidinosuccinate	-0.04	-3	0.0023	0.019	4772
Firmicutes sp. MGS:1211	X - 12015	0.05	3	0.0023	0.019	3812
Clostridia sp. MGS:1044	dopamine 3-O-sulfate	-0.03	-3	0.0023	0.019	8584
Parvimonas micra MGS:1231	glutamate	0.03	3	0.0023	0.019	8584
Eubacteriales sp. MGS:0175	biliverdin	-0.03	-3	0.0023	0.019	8584
Bacteroides clarus MGS:0258	4-vinylcatechol sulfate	-0.03	-3	0.0023	0.019	8584
Eubacteriales sp. MGS:0489	X - 25520	0.03	3	0.0023	0.019	8584
Bacteroides stercoris MGS:0167	p-cresol sulfate	-0.03	-3	0.0023	0.019	8584
Eubacteriales sp. MGS:0718	gamma-glutamyltryptophan	-0.03	-3	0.0023	0.019	8584
Eubacteriales sp. MGS:0221	1,3-dimethylurate	-0.03	-3	0.0023	0.019	8584
Oscillospiraceae sp. MGS:0729	N-acetylalanine	-0.03	-3	0.0023	0.019	8583
Faecalibacterium prausnitzii MGS:0025	alpha-ketobutyrate	0.03	3	0.0023	0.019	8583
Eubacteriales sp. MGS:0870	glutamine	0.03	3	0.0023	0.019	8584
Eubacteriales sp. MGS:0406	3-methoxytyrosine	-0.03	-3	0.0023	0.019	8584
Clostridia sp. MGS:0011	sphingomyelin (d18:1/22:1, d18:2/22:0, d16:1/24:1)*	0.03	3	0.0023	0.019	8584
Lachnospiraceae sp. MGS:0236	pregnenediol disulfate (C21H34O8S2)*	-0.03	-3	0.0023	0.019	8584
Lachnospiraceae sp. MGS:1113	sphingomyelin (d18:1/17:0, d17:1/18:0, d19:1/16:0)	-0.03	-3	0.0023	0.019	8584
Eubacteriales sp. MGS:0970	cholate	0.03	3	0.0023	0.019	8584
Eubacteriales sp. MGS:0691	carotene diol (1)	-0.03	-3	0.0023	0.019	8584
Eubacteriales sp. MGS:0673	X - 12100	-0.03	-3	0.0023	0.019	8584
Bilophila wadsworthia MGS:0049	alpha-ketobutyrate	0.03	3	0.0023	0.019	8583
Eubacteriales sp. MGS:0646	X - 11299	0.03	3	0.0023	0.019	8584
Eubacteriales sp. MGS:0773	gamma-glutamyltryptophan	-0.03	-3	0.0023	0.019	8584
Hungatella hathewayi MGS:0287	N-acetylserine	0.03	3	0.0023	0.019	8583
Firmicutes sp. MGS:1085	cholic acid glucuronide	0.03	3	0.0023	0.019	8584
Streptococcus parasanguinis MGS:0117	xanthine	0.03	3	0.0023	0.019	8583
Eubacteriales sp. MGS:0691	2-oxoarginine*	-0.03	-3	0.0023	0.019	8584
Rikenellaceae sp. MGS:1022	X - 21467	-0.03	-3	0.0023	0.019	8584
Eubacteriales sp. MGS:0498	trans-4-hydroxyproline	0.03	3	0.0023	0.019	8584
Eubacteriales sp. MGS:0895	bilirubin (E,E)*	0.03	3	0.0023	0.019	8584
Eubacteriales sp. MGS:0871	trans-2-hexenoylglycine	0.03	3	0.0023	0.019	8584
Eubacteriales sp. MGS:0577	X - 24544	-0.03	-3	0.0023	0.019	8584
Eubacteriales sp. MGS:0699	X - 18886	0.03	3	0.0023	0.019	8584
Eubacteriales sp. MGS:0652	X - 16964	0.03	3	0.0023	0.019	8584
Faecalibacterium sp. MGS:0042	taurohyocholate*	0.04	3	0.0023	0.019	4772
Eubacteriales sp. MGS:0175	X - 21829	0.04	3	0.0023	0.019	4772
Fusobacterium nucleatum subsp. animalis MGS:1418	fumarate	0.03	3	0.0023	0.019	8583
Oscillospiraceae sp. MGS:0445	docosahexaenoylcholine	0.03	3	0.0023	0.019	8584
Bacteroides sp. HF-5092 MGS:1550	X - 12816	-0.03	-3	0.0023	0.019	8584
Eubacteriales sp. MGS:0254	homocitrulline	0.03	3	0.0023	0.019	8583
Erysipelatoclostridium sp. MGS:0313	theanine	0.03	3	0.0023	0.019	8584
Roseburia faecis MGS:0058	cystathionine	0.03	3	0.0023	0.019	8584
Eubacteriales sp. MGS:1459	cinnamoylglycine	0.03	3	0.0023	0.019	8584
Eubacteriales sp. MGS:0968	theophylline	0.03	3	0.0023	0.019	8584
Oscillospiraceae sp. MGS:0560	uridine	-0.03	-3	0.0023	0.019	8584
Eubacteriales sp. MGS:0215	glycosyl-N-palmitoyl-sphingosine (d18:1/16:0)	0.03	3	0.0023	0.019	8584
Eubacteriales sp. MGS:0969	X - 12544	0.03	3	0.0023	0.019	8584
Eubacteriales sp. MGS:0585	chenodeoxycholic acid sulfate (1)	0.05	3	0.0023	0.019	3812
Eubacteriales sp. MGS:0069	flavin adenine dinucleotide (FAD)	-0.03	-3	0.0023	0.019	8584
Lachnospiraceae sp. MGS:0180	isoleucylglycine	0.03	3	0.0023	0.019	8584
Eubacteriales sp. MGS:0819	X - 23659	0.03	3	0.0023	0.019	8584
Oscillospiraceae sp. MGS:0429	histidine betaine (hercynine)*	-0.03	-3	0.0023	0.019	8584
Eubacteriales sp. MGS:1330	citraconate/glutaconate	0.03	3	0.0023	0.019	8583
Ruminococcus sp. MGS:0337	3-formylindole	0.03	3	0.0023	0.019	8584
Proteobacteria sp. MGS:1210	pantothenate	-0.03	-3	0.0023	0.019	8584
Prevotella pectinovora MGS:1034	N6,N6-dimethyllysine	-0.03	-3	0.0023	0.019	8584
Enterocloster aldenensis MGS:0362	dihomo-linolenate (20:3n3 or n6)	0.03	3	0.0023	0.019	8584
Eubacteriales sp. MGS:0510	dopamine 3-O-sulfate	-0.03	-3	0.0023	0.019	8584
Ruminococcus champanellensis MGS:0716	N-acetylmethionine	0.03	3	0.0023	0.019	8584
Firmicutes sp. MGS:0641	X - 21285	-0.03	-3	0.0023	0.019	8584
Gemmiger sp. MGS:0862	linolenoylcarnitine (C18:3)*	0.03	3	0.0023	0.019	8584
Clostridia sp. MGS:0815	glycochenodeoxycholate	-0.03	-3	0.0023	0.019	8584
Eubacteriales sp. MGS:0188	glycerol	-0.03	-3	0.0023	0.019	8584
Eubacteriales sp. MGS:0438	S-allylcysteine	-0.03	-3	0.0023	0.019	8584
Eubacteriales sp. MGS:0543	(R)-3-hydroxybutyrylcarnitine	-0.03	-3	0.0023	0.019	8584
Clostridiaceae sp. MGS:0431	2-hydroxy-3-methylvalerate	0.03	3	0.0023	0.019	8584
Clostridia sp. MGS:0011	1-palmitoyl-GPI (16:0)	-0.03	-3	0.0023	0.019	8584
Eubacteriales sp. MGS:0626	undecenoylcarnitine (C11:1)	0.03	3	0.0023	0.019	8584
Eubacteriales sp. MGS:0345	glycoursodeoxycholate	-0.03	-3	0.0023	0.019	8584
Enterocloster citroniae MGS:0285	sphingomyelin (d18:2/21:0, d16:2/23:0)*	-0.03	-3	0.0023	0.019	8584
Victivallis vadensis MGS:0689	isobutyrylcarnitine (C4)	0.03	3	0.0023	0.019	8584
Eggerthellales sp. MGS:1184	citalopram/escitalopram	0.03	3	0.0023	0.019	8584
Lachnospiraceae sp. MGS:1032	caprate (10:0)	0.03	3	0.0023	0.019	8584
Oscillospiraceae sp. MGS:0849	1-linoleoyl-GPE (18:2)*	0.03	3	0.0023	0.019	8584
Roseburia sp. OM04-15AA MGS:0101	laurate (12:0)	-0.03	-3	0.0023	0.019	8584
Firmicutes sp. MGS:1396	1-ribosyl-imidazoleacetate*	-0.03	-3	0.0023	0.019	8584
Bacteroidaceae sp. MGS:1215	X - 24953	0.05	3	0.0023	0.019	3812
Eubacteriales sp. MGS:0711	1-palmitoyl-GPG (16:0)*	-0.03	-3	0.0023	0.019	8584
Actinomycetaceae sp. MGS:1068	ursodeoxycholate	-0.03	-3	0.0023	0.019	8584
Eubacteriales sp. MGS:0186	valine	-0.03	-3	0.0023	0.019	8584
Blautia producta MGS:0619	N-acetylcitrulline	0.03	3	0.0023	0.019	8584
Eubacteriales sp. MGS:0557	X - 12127	-0.03	-3	0.0023	0.019	8584
Lachnospiraceae sp. MGS:1066	sphingomyelin (d18:2/18:1)*	0.03	3	0.0023	0.019	8584
Clostridia sp. MGS:0787	5alpha-androstan-3beta,17beta-diol disulfate	-0.03	-3	0.0023	0.019	8584
Eubacteriales sp. MGS:1026	indolepropionate	0.03	3	0.0023	0.019	8584
Eubacteriales sp. MGS:0120	X - 17335	-0.03	-3	0.0023	0.019	8584
Turicibacter sanguinis MGS:0274	5alpha-androstan-3alpha,17alpha-diol monosulfate	0.03	3	0.0023	0.019	8584
Firmicutes sp. MGS:0942	cotinine	0.03	3	0.0023	0.019	8584
Clostridia sp. MGS:1062	glycerophosphorylcholine (GPC)	0.03	3	0.0023	0.019	8584
Blautia sp. SG-772 MGS:0063	glutamine conjugate of C6H10O2 (1)*	-0.03	-3	0.0023	0.019	8584
Clostridia sp. MGS:1200	1-palmitoyl-2-oleoyl-GPC (16:0/18:1)	-0.03	-3	0.0023	0.019	8584
Intestinibacter sp. MGS:0194	2-oxoarginine*	0.03	3	0.0023	0.019	8584
Eggerthellales sp. MGS:0174	omeprazole	-0.03	-3	0.0023	0.019	8584
Oscillospiraceae sp. MGS:0944	3-methylxanthine	0.03	3	0.0023	0.019	8584
Oscillospiraceae sp. MGS:0072	stearoylcholine*	0.03	3	0.0023	0.019	8584
Ellagibacter isourolithinifaciens MGS:0191	levulinate (4-oxovalerate)	0.05	3	0.0023	0.019	3812
Eisenbergiella tayi MGS:0355	3-amino-2-piperidone	0.03	3	0.0023	0.019	8584
Eubacteriales sp. MGS:0555	gamma-glutamylglycine	0.03	3	0.0023	0.019	8584
Eubacteriales sp. MGS:0696	kynurenate	0.03	3	0.0023	0.019	8584
Dialister pneumosintes MGS:1496	4-oxo-retinoic acid	-0.03	-3	0.0023	0.019	8584
Eubacteriales sp. MGS:1077	vanillic alcohol sulfate	-0.03	-3	0.0023	0.019	8584
Intestinimonas sp. MGS:1149	nervonoylcarnitine (C24:1)*	0.03	3	0.0023	0.019	8584
Clostridia sp. MGS:0845	1-linoleoyl-GPG (18:2)*	0.03	3	0.0023	0.019	8584
Eubacteriales sp. MGS:0308	N-acetyl-beta-alanine	-0.03	-3	0.0023	0.019	8584
Firmicutes sp. MGS:0681	gamma-glutamyltyrosine	-0.03	-3	0.0023	0.019	8584
Clostridia sp. MGS:0741	methylnaphthyl sulfate (2)*	-0.03	-3	0.0023	0.019	8584
Eubacteriales sp. MGS:0120	1-stearoyl-2-linoleoyl-GPE (18:0/18:2)*	-0.03	-3	0.0023	0.019	8584
Clostridia sp. MGS:0728	chiro-inositol	0.03	3	0.0023	0.019	8583
Coprococcus sp. MGS:0404	glyco-beta-muricholate**	-0.03	-3	0.0023	0.019	8584
Firmicutes sp. MGS:0436	X - 12906	0.03	3	0.0024	0.019	8584
Megasphaera sp. DJF_B143 MGS:1121	11beta-hydroxyetiocholanolone glucuronide*	-0.03	-3	0.0024	0.019	8584
Oscillospiraceae sp. MGS:0665	isoleucine	-0.03	-3	0.0024	0.019	8584
Anaerotignum lactatifermentans MGS:0676	cysteine s-sulfate	0.03	3	0.0024	0.019	8583
Bifidobacterium catenulatum subsp. kashiwanohense MGS:0292	sphingomyelin (d18:2/24:2)*	0.03	3	0.0024	0.019	8584
Eubacteriales sp. MGS:1439	hydroquinone sulfate	-0.03	-3	0.0024	0.019	8584
Bacteria sp. MGS:0218	X - 17354	0.03	3	0.0024	0.019	8584
Eubacteriales sp. MGS:0480	3-methylglutaconate	-0.03	-3	0.0024	0.019	8583
Anaerostipes hadrus MGS:0124	X - 21467	0.03	3	0.0024	0.019	8584
Clostridium sp. MGS:0050	oleoylcarnitine (C18:1)	0.03	3	0.0024	0.019	8584
Eubacteriales sp. MGS:0325	4-oxo-retinoic acid	0.03	3	0.0024	0.019	8584
Phocaeicola plebeius MGS:0278	pseudouridine	-0.03	-3	0.0024	0.019	8584
Eubacteriales sp. MGS:0123	X - 21840	-0.03	-3	0.0024	0.019	8584
Eubacteriales sp. MGS:0897	X - 12283	0.03	3	0.0024	0.019	8584
Lachnospiraceae sp. MGS:0180	oleoyl-arachidonoyl-glycerol (18:1/20:4) [1]*	-0.05	-3	0.0024	0.019	3812
Eubacteriales sp. MGS:0376	vanillic acid glycine	-0.03	-3	0.0024	0.019	8584
Eubacterium sp. MGS:0214	decanoylcarnitine (C10)	-0.03	-3	0.0024	0.019	8584
Bacteroidales sp. MGS:0818	ribonate	-0.03	-3	0.0024	0.019	8583
Prevotella marseillensis MGS:0424	1-palmitoyl-2-oleoyl-GPC (16:0/18:1)	0.03	3	0.0024	0.019	8584
Eubacteriales sp. MGS:0085	16-hydroxypalmitate	-0.03	-3	0.0024	0.019	8584
Firmicutes sp. MGS:1054	sphingomyelin (d18:1/18:1, d18:2/18:0)	-0.03	-3	0.0024	0.019	8584
Eubacteriales sp. MGS:0644	dihydroferulate	0.03	3	0.0024	0.019	8584
Clostridium sp. AT4 MGS:0347	picolinate	-0.03	-3	0.0024	0.019	8584
Agathobaculum sp. MGS:0679	1-methylnicotinamide	0.03	3	0.0024	0.019	8584
Gemmiger formicilis MGS:0027	methyl glucopyranoside (alpha + beta)	-0.03	-3	0.0024	0.019	8584
Ligilactobacillus salivarius MGS:0919	1-methyl-5-imidazoleacetate	-0.03	-3	0.0024	0.019	8584
unclassified sp. MGS:0567	undecenoylcarnitine (C11:1)	-0.03	-3	0.0024	0.019	8584
Lachnospiraceae sp. MGS:0172	phenol sulfate	-0.03	-3	0.0024	0.019	8584
Eubacteriales sp. MGS:0308	1,3,7-trimethylurate	-0.03	-3	0.0024	0.019	8584
Eubacteriales sp. MGS:1101	X - 24418	0.03	3	0.0024	0.019	8584
Lachnospiraceae sp. MGS:1480	cysteine s-sulfate	0.03	3	0.0024	0.019	8583
Eubacteriales sp. MGS:0762	argininate*	-0.03	-3	0.0024	0.019	8584
Bacteria sp. MGS:0500	rivaroxaban	0.03	3	0.0024	0.019	8584
Dorea longicatena MGS:0039	X - 12543	0.05	3	0.0024	0.019	3812
Alistipes communis MGS:0064	X - 11478	-0.03	-3	0.0024	0.019	8584
Erysipelotrichales sp. MGS:0303	cysteine s-sulfate	0.03	3	0.0024	0.019	8583
Clostridia sp. MGS:1106	3-phenylpropionate (hydrocinnamate)	0.03	3	0.0024	0.019	8584
Longicatena caecimuris MGS:0571	alpha-CEHC glucuronide*	0.04	3	0.0024	0.019	4772
Lachnospiraceae sp. MGS:1435	bilirubin (Z,Z)	-0.03	-3	0.0024	0.019	8584
Oscillospiraceae sp. MGS:1161	N-methylproline	-0.03	-3	0.0024	0.019	8584
Eubacteriales sp. MGS:0628	gamma-glutamyltyrosine	-0.03	-3	0.0024	0.019	8584
Clostridia sp. MGS:0276	X - 24328	0.03	3	0.0024	0.019	8584
Eubacteriales sp. MGS:0588	4-acetylcatechol sulfate (1)	0.03	3	0.0024	0.019	8584
Clostridia sp. MGS:0645	X - 24736	-0.03	-3	0.0024	0.019	8584
Lachnotalea sp. AF33-28 MGS:0403	dopamine 3-O-sulfate	-0.03	-3	0.0024	0.019	8584
Eubacteriales sp. MGS:0145	X - 18901	-0.03	-3	0.0024	0.019	8584
Erysipelatoclostridium sp. MGS:0313	eicosapentaenoate (EPA; 20:5n3)	0.03	3	0.0024	0.019	8584
Traorella massiliensis MGS:0669	X - 23680	-0.03	-3	0.0024	0.019	8584
Lachnospiraceae sp. MGS:0127	cysteine-glutathione disulfide	0.03	3	0.0024	0.019	8584
Bacteroides togonis MGS:1370	1-(1-enyl-stearoyl)-2-oleoyl-GPE (P-18:0/18:1)	0.03	3	0.0024	0.019	8584
Firmicutes sp. MGS:0874	X - 11372	-0.03	-3	0.0024	0.019	8584
Fusobacterium nucleatum subsp. animalis MGS:1418	1-stearoyl-2-arachidonoyl-GPE (18:0/20:4)	0.03	3	0.0024	0.019	8584
Ruminococcus sp. AM42-11 MGS:0002	X - 21740	0.03	3	0.0024	0.019	8584
Lachnospiraceae sp. MGS:0127	X - 21742	0.03	3	0.0024	0.019	8584
Clostridia sp. MGS:1111	cis-3,4-methyleneheptanoylcarnitine	-0.03	-3	0.0024	0.019	8584
Eubacteriales sp. MGS:1167	X - 24475	0.03	3	0.0024	0.019	8584
Clostridium sp. MGS:0075	X - 25468	-0.03	-3	0.0024	0.019	8584
Lactobacillus amylovorus MGS:1656	1-carboxyethylleucine	0.03	3	0.0024	0.019	8584
Clostridia sp. MGS:1127	S-1-pyrroline-5-carboxylate	0.03	3	0.0024	0.019	8584
Oscillospiraceae sp. MGS:0060	propionylcarnitine (C3)	0.03	3	0.0024	0.019	8584
Lachnospiraceae sp. MGS:0399	X - 22771	-0.03	-3	0.0024	0.019	8584
Oscillospiraceae sp. MGS:1287	guaiacol sulfate	-0.03	-3	0.0024	0.019	8584
Eggerthellales sp. MGS:1160	chenodeoxycholate	0.03	3	0.0024	0.019	8584
Eubacteriales sp. MGS:0013	(N(1) + N(8))-acetylspermidine	-0.03	-3	0.0024	0.019	8584
Bacteroides cellulosilyticus MGS:0108	acetoacetate	0.03	3	0.0024	0.019	8584
Eubacteriales sp. MGS:0618	norcotinine	-0.03	-3	0.0024	0.019	8584
Eubacteriales sp. MGS:0790	linoleoylcholine*	0.03	3	0.0024	0.019	8584
Hungatella hathewayi MGS:1248	ferulic acid 4-sulfate	-0.03	-3	0.0024	0.019	8584
Eubacteriales sp. MGS:0196	glycine conjugate of C10H12O2*	-0.03	-3	0.0024	0.019	8584
Oscillospiraceae sp. MGS:0648	3-bromo-5-chloro-2,6-dihydroxybenzoic acid*	-0.03	-3	0.0024	0.019	8584
Eisenbergiella massiliensis MGS:0425	aripiprazole	0.03	3	0.0024	0.019	8584
Faecalibacterium prausnitzii MGS:0378	3-(3-amino-3-carboxypropyl)uridine*	-0.03	-3	0.0024	0.019	8584
Acidaminococcus intestini MGS:0407	sphingomyelin (d18:1/20:1, d18:2/20:0)*	-0.03	-3	0.0024	0.019	8584
Eubacteriales sp. MGS:0551	(R)-3-hydroxybutyrylcarnitine	-0.03	-3	0.0024	0.019	8584
Eubacteriales sp. MGS:0534	3,4-dihydroxybutyrate	0.03	3	0.0024	0.019	8583
Eubacterium ramulus MGS:0387	N-acetylglutamate	-0.03	-3	0.0024	0.019	8584
Clostridia sp. MGS:0728	N-delta-acetylornithine	0.03	3	0.0024	0.019	8584
Gemmiger formicilis MGS:0027	serine	-0.03	-3	0.0024	0.019	8584
Clostridia sp. MGS:1253	citramalate	-0.03	-3	0.0024	0.019	8584
Clostridium sp. M62/1 MGS:0354	flavin adenine dinucleotide (FAD)	0.03	3	0.0024	0.019	8584
Scardovia wiggsiae MGS:1737	5-(galactosylhydroxy)-L-lysine	0.03	3	0.0024	0.019	8584
Proteobacteria sp. MGS:0327	trans-2-hexenoylglycine	0.03	3	0.0024	0.019	8584
Eubacteriales sp. MGS:1294	X - 24306	0.05	3	0.0024	0.019	3812
Eubacteriales sp. MGS:0856	N4-acetylcytidine	-0.03	-3	0.0024	0.019	8584
Streptococcus australis MGS:0310	beta-hydroxyisovalerate	0.03	3	0.0024	0.019	8584
Eubacteriales sp. MGS:0381	ethyl alpha-glucopyranoside	-0.03	-3	0.0024	0.019	8584
Clostridia sp. MGS:1111	1-palmitoyl-2-arachidonoyl-GPC (16:0/20:4n6)	-0.03	-3	0.0024	0.019	8584
Streptococcus oralis subsp. oralis MGS:0705	sphingomyelin (d18:1/14:0, d16:1/16:0)*	-0.03	-3	0.0024	0.019	8584
Eubacteriales sp. MGS:0654	5-hydroxyindole sulfate	0.03	3	0.0024	0.019	8584
Eubacteriales sp. MGS:0190	3-(4-hydroxyphenyl)lactate	-0.03	-3	0.0024	0.019	8584
Eubacteriales sp. MGS:0196	gamma-glutamyl-2-aminobutyrate	-0.03	-3	0.0024	0.019	8584
Clostridium sp. TM06-18 MGS:0048	X - 12730	-0.03	-3	0.0024	0.019	8584
Subdoligranulum sp. APC924/74 MGS:0015	sphingomyelin (d18:0/20:0, d16:0/22:0)*	-0.03	-3	0.0024	0.019	8584
Eubacteriales sp. MGS:0777	2-ethylphenylsulfate	-0.03	-3	0.0024	0.019	8584
Eubacteriales sp. MGS:0699	3-hydroxyhexanoylcarnitine (1)	0.03	3	0.0024	0.019	8584
Oscillospiraceae sp. MGS:0072	N-acetylkynurenine (2)	-0.03	-3	0.0024	0.019	8584
Eubacteriales sp. MGS:0084	butyrate/isobutyrate (4:0)	0.03	3	0.0024	0.019	8584
Sutterella sp. KLE1602 MGS:0228	4-hydroxyhippurate	-0.03	-3	0.0024	0.019	8584
Eubacteriales sp. MGS:1026	succinoyltaurine	-0.03	-3	0.0024	0.019	8583
Eggerthellales sp. MGS:0177	inosine	-0.03	-3	0.0024	0.019	8584
Lachnospiraceae sp. MGS:0127	X - 21467	-0.03	-3	0.0024	0.019	8584
Ligilactobacillus salivarius MGS:0919	7-alpha-hydroxy-3-oxo-4-cholestenoate (7-Hoca)	0.03	3	0.0024	0.019	8584
Massilimicrobiota timonensis MGS:0825	glucuronate	0.03	3	0.0024	0.019	8584
Clostridia sp. MGS:0752	palmitoleate (16:1n7)	-0.03	-3	0.0024	0.019	8584
Betaproteobacteria sp. MGS:1138	X - 25433	0.03	3	0.0024	0.019	8584
Odoribacter laneus MGS:0710	X - 21736	0.03	3	0.0024	0.019	8584
Eubacteriales sp. MGS:0498	eugenol sulfate	-0.03	-3	0.0024	0.019	8584
Collinsella bouchesdurhonensis MGS:0299	mannonate*	0.03	3	0.0024	0.019	8583
Candidatus Borkfalkia ceftriaxoniphila MGS:0595	1-(1-enyl-palmitoyl)-2-palmitoleoyl-GPC (P-16:0/16:1)*	0.03	3	0.0024	0.019	8584
Clostridium sp. MGS:1638	X - 21840	-0.03	-3	0.0024	0.019	8584
Lachnospiraceae sp. MGS:0233	X - 15486	-0.03	-3	0.0024	0.019	8584
Firmicutes sp. MGS:1054	X - 17655	0.03	3	0.0024	0.019	8584
Eubacteriales sp. MGS:0353	X - 21834	0.03	3	0.0024	0.019	8584
Eubacteriales sp. MGS:0045	1-carboxyethylvaline	0.03	3	0.0024	0.019	8584
Clostridia sp. MGS:0272	1-arachidonoyl-GPE (20:4n6)*	-0.03	-3	0.0024	0.019	8584
Firmicutes sp. MGS:1075	S-methylcysteine sulfoxide	0.03	3	0.0024	0.019	8584
Eubacteriales sp. MGS:0216	X - 24462	-0.03	-3	0.0024	0.019	8584
Lachnospiraceae sp. MGS:0297	glucuronide of piperine metabolite C17H21NO3 (5)*	-0.03	-3	0.0024	0.019	8584
Bifidobacteriaceae sp. MGS:1607	sphingomyelin (d18:1/19:0, d19:1/18:0)*	-0.03	-3	0.0024	0.019	8584
Oscillospiraceae sp. MGS:0060	1-lignoceroyl-GPC (24:0)	0.03	3	0.0024	0.019	8584
Coprococcus sp. AF21-14LB MGS:1047	3-(3-hydroxyphenyl)propionate	-0.03	-3	0.0024	0.019	8584
Eubacteriales sp. MGS:0302	X - 13728	-0.03	-3	0.0024	0.019	8584
Streptococcus mutans MGS:0677	X - 21442	-0.03	-3	0.0024	0.019	8584
Oscillospiraceae sp. MGS:0560	X - 21339	0.03	3	0.0024	0.019	8584
Clostridia sp. MGS:1661	X - 12216	0.03	3	0.0024	0.019	8584
Eubacteriales sp. MGS:0249	caffeine	-0.03	-3	0.0024	0.019	8584
Firmicutes sp. MGS:0942	palmitoyl-sphingosine-phosphoethanolamine (d18:1/16:0)	0.03	3	0.0024	0.019	8584
Eubacteriales sp. MGS:0383	isovalerylglycine	0.03	3	0.0024	0.019	8584
Eubacteriales sp. MGS:0137	X - 21742	0.03	3	0.0024	0.019	8584
Eubacteriales sp. MGS:0534	docosapentaenoate (n3 DPA; 22:5n3)	-0.03	-3	0.0024	0.019	8584
Oscillospiraceae sp. MGS:0146	beta-citrylglutamate	-0.03	-3	0.0024	0.019	8584
Eubacteriales sp. MGS:0718	1-palmitoyl-2-stearoyl-GPC (16:0/18:0)	0.03	3	0.0024	0.019	8584
Oscillibacter sp. MGS:0046	adrenate (22:4n6)	-0.03	-3	0.0024	0.019	8584
Candidatus Borkfalkiales sp. MGS:1628	X - 26119	0.07	3	0.0024	0.019	1891
Bifidobacterium animalis subsp. lactis MGS:0513	cholesterol sulfate	-0.04	-3	0.0024	0.019	5703
Intestinimonas sp. MGS:1018	5-hydroxy-2-methylpyridine sulfate	0.03	3	0.0024	0.019	8584
Lachnospiraceae sp. MGS:0433	1-palmitoyl-2-linoleoyl-GPE (16:0/18:2)	0.03	3	0.0024	0.019	8584
Coprococcus comes MGS:0016	X - 11880	0.03	3	0.0024	0.019	8584
Oscillospiraceae sp. MGS:0475	X - 19141	0.03	3	0.0024	0.019	8584
Flavonifractor sp. An10 MGS:0495	4-oxo-retinoic acid	-0.03	-3	0.0024	0.019	8584
Eubacteriales sp. MGS:0653	uridine	0.03	3	0.0024	0.019	8584
Eubacteriales sp. MGS:0440	citalopram/escitalopram	-0.03	-3	0.0024	0.019	8584
Barnesiella intestinihominis MGS:0055	heptanoate (7:0)	0.03	3	0.0024	0.019	8584
Eubacteriales sp. MGS:0977	X - 11315	0.03	3	0.0024	0.019	8584
Eubacteriales sp. MGS:0439	cholesterol	0.03	3	0.0024	0.019	8584
Rubneribacter badeniensis MGS:0869	X - 11880	-0.03	-3	0.0024	0.019	8584
Eubacteriales sp. MGS:1292	X - 12126	0.03	3	0.0024	0.019	8584
Eubacteriales sp. MGS:0639	glycochenodeoxycholate 3-sulfate	-0.03	-3	0.0024	0.019	8584
Eubacteriales sp. MGS:0289	sphingomyelin (d17:1/14:0, d16:1/15:0)*	-0.03	-3	0.0024	0.019	8584
Clostridia sp. MGS:0706	X - 21803	-0.03	-3	0.0024	0.019	8584
Phascolarctobacterium faecium MGS:0170	X - 24475	0.03	3	0.0024	0.019	8584
Eubacteriales sp. MGS:1167	quinate	-0.03	-3	0.0024	0.019	8583
Desulfovibrio piger MGS:0955	gamma-carboxyglutamate	0.04	3	0.0024	0.019	4772
Acidaminococcus intestini MGS:0407	5-methyluridine (ribothymidine)	-0.03	-3	0.0024	0.019	8584
Firmicutes sp. MGS:0526	X - 23665	0.03	3	0.0024	0.019	8584
Roseburia sp. OM04-15AA MGS:0101	X - 12816	0.03	3	0.0024	0.019	8584
Eubacteriales sp. MGS:0216	linoleoyl-arachidonoyl-glycerol (18:2/20:4) [1]*	0.05	3	0.0024	0.019	3812
Eubacteriales sp. MGS:0316	oxindolylalanine	0.03	3	0.0024	0.019	8584
Ruminococcus sp. AM36-2AA MGS:0096	anthranilate	-0.04	-3	0.0024	0.019	6693
Candidatus Borkfalkia ceftriaxoniphila MGS:0595	pyruvate	-0.03	-3	0.0024	0.019	8583
Eubacteriales sp. MGS:0688	1-stearoyl-2-arachidonoyl-GPC (18:0/20:4)	-0.03	-3	0.0024	0.019	8584
Eubacteriales sp. MGS:0151	methyl glucopyranoside (alpha + beta)	0.03	3	0.0024	0.019	8584
Eubacteriales sp. MGS:0156	resveratrol disulfate (2)*	-0.03	-3	0.0024	0.019	8584
Eubacteriales sp. MGS:0506	sphingosine	-0.03	-3	0.0024	0.019	8584
Candidatus Borkfalkiales sp. MGS:1329	aspartate	-0.03	-3	0.0024	0.019	8584
Lachnospiraceae sp. MGS:0127	X - 25957	0.03	3	0.0024	0.019	8584
Eubacteriales sp. MGS:0216	oleoylcarnitine (C18:1)	-0.03	-3	0.0024	0.019	8584
Eubacteriales sp. MGS:0935	X - 13728	-0.03	-3	0.0024	0.019	8584
Oscillospiraceae sp. MGS:0130	lignoceroylcarnitine (C24)*	0.03	3	0.0024	0.019	8584
Bacteria sp. MGS:0801	isoursodeoxycholate	0.03	3	0.0024	0.019	8584
Clostridiaceae sp. MGS:0238	oleoyl-arachidonoyl-glycerol (18:1/20:4) [1]*	-0.05	-3	0.0024	0.019	3812
Eubacteriales sp. MGS:0453	X - 15461	-0.03	-3	0.0024	0.019	8584
Oscillibacter sp. MGS:0372	X - 24556	-0.05	-3	0.0024	0.019	3812
Eubacteriales sp. MGS:0924	phenyllactate (PLA)	0.03	3	0.0024	0.019	8583
Eubacteriales sp. MGS:0419	X - 15486	-0.03	-3	0.0024	0.019	8584
Intestinibacter sp. MGS:0194	X - 12261	0.03	3	0.0024	0.019	8584
Oscillospiraceae sp. MGS:1270	indoleacetylglutamine	-0.03	-3	0.0024	0.019	8584
Eubacteriales sp. MGS:0311	2-hydroxysebacate	0.03	3	0.0024	0.019	8584
Eubacteriales sp. MGS:0103	X - 23974	-0.03	-3	0.0024	0.019	8584
Clostridiaceae sp. MGS:0608	stearoylcarnitine (C18)	0.03	3	0.0024	0.019	8584
Eubacteriales sp. MGS:0230	X - 11299	0.03	3	0.0024	0.019	8584
Desulfovibrio fairfieldensis MGS:0529	epiandrosterone sulfate	0.03	3	0.0024	0.019	8584
Eubacteriales sp. MGS:0524	hyocholate	0.03	3	0.0024	0.019	8584
Eubacteriales sp. MGS:1379	2'-O-methylcytidine	0.03	3	0.0024	0.019	8584
Lachnospiraceae sp. MGS:1066	phenol glucuronide	-0.03	-3	0.0024	0.019	8584
Ruminococcus sp. AF21-42 MGS:0111	X - 11381	0.03	3	0.0024	0.019	8584
Desulfovibrio porci MGS:1380	ceramide (d18:1/17:0, d17:1/18:0)*	-0.05	-3	0.0024	0.019	3812
Desulfovibrionales sp. MGS:0266	3-(4-hydroxyphenyl)lactate	-0.03	-3	0.0024	0.019	8584
Clostridium sp. M62/1 MGS:0354	O-sulfo-L-tyrosine	0.03	3	0.0024	0.019	8584
Eubacteriales sp. MGS:0289	bilirubin degradation product, C17H18N2O4 (2)**	-0.03	-3	0.0024	0.019	8584
Roseburia inulinivorans MGS:0036	2-propyl-4-pentenoate (4-ene-valproate)	-0.03	-3	0.0024	0.019	8584
Eubacteriales sp. MGS:0323	stearoyl sphingomyelin (d18:1/18:0)	0.03	3	0.0024	0.019	8584
Clostridiaceae sp. MGS:1142	sphingomyelin (d17:2/16:0, d18:2/15:0)*	0.03	3	0.0024	0.019	8584
Bacteroidaceae sp. MGS:0532	2-acetamidophenol sulfate	0.03	3	0.0024	0.019	8584
Candidatus Methanomassiliicoccus intestinalis MGS:0994	argininate*	-0.03	-3	0.0024	0.019	8584
[Clostridium] innocuum MGS:0365	gamma-glutamylphenylalanine	0.03	3	0.0024	0.019	8584
Pediococcus acidilactici MGS:1468	sphingomyelin (d18:1/17:0, d17:1/18:0, d19:1/16:0)	-0.03	-3	0.0024	0.019	8584
Clostridium sp. MGS:0605	palmitoylcarnitine (C16)	-0.03	-3	0.0024	0.019	8584
Eubacteriales sp. MGS:0438	theobromine	0.03	3	0.0024	0.019	8584
Eubacteriales sp. MGS:1187	4-methyl-2-oxopentanoate	-0.03	-3	0.0024	0.019	8584
Eubacteriales sp. MGS:0081	indolepropionate	-0.03	-3	0.0024	0.019	8584
Enterocloster citroniae MGS:0285	X - 23739	-0.03	-3	0.0024	0.019	8584
Eubacteriales sp. MGS:0961	sphingomyelin (d18:0/18:0, d19:0/17:0)*	0.03	3	0.0024	0.019	8584
Coprococcus eutactus MGS:0155	aconitate [cis or trans]	-0.03	-3	0.0024	0.019	8584
Lachnospiraceae sp. MGS:0389	3-ureidopropionate	0.03	3	0.0024	0.019	8584
Eubacteriales sp. MGS:0213	tyrosine	-0.03	-3	0.0024	0.019	8584
Victivallales sp. MGS:0824	palmitoyl ethanolamide	-0.04	-3	0.0024	0.019	4772
Eubacterium ventriosum MGS:0082	sulfate of piperine metabolite C18H21NO3 (3)*	0.03	3	0.0024	0.019	8584
Sutterella seckii MGS:0561	vanillic alcohol sulfate	0.03	3	0.0024	0.019	8584
Eubacteriales sp. MGS:1176	o-cresol sulfate	0.03	3	0.0024	0.019	8584
Eubacteriales sp. MGS:0580	4-methoxyphenol sulfate	-0.03	-3	0.0024	0.019	8584
Eubacteriales sp. MGS:0118	dihydroferulic acid sulfate	0.03	3	0.0024	0.019	8584
Eubacterium ramulus MGS:0068	1,5-anhydroglucitol (1,5-AG)	-0.03	-3	0.0024	0.019	8584
Cloacibacillus evryensis MGS:0566	isobutyrylcarnitine (C4)	0.03	3	0.0024	0.019	8584
Eubacteriales sp. MGS:0234	21-hydroxypregnenolone disulfate	-0.03	-3	0.0024	0.019	8584
Eubacteriales sp. MGS:0757	1-carboxyethylvaline	-0.03	-3	0.0024	0.019	8584
Proteobacteria sp. MGS:0360	X - 24556	0.05	3	0.0024	0.019	3812
Lachnoclostridium sp. MGS:1343	hexadecadienoate (16:2n6)	-0.03	-3	0.0024	0.019	8584
Erysipelotrichaceae sp. MGS:0867	carboxyibuprofen	0.03	3	0.0024	0.019	8584
Anaerostipes sp. BG01 MGS:1509	etiocholanolone glucuronide	-0.03	-3	0.0024	0.019	8584
Eubacterium sp. AM49-13BH MGS:0251	gamma-glutamylglycine	-0.03	-3	0.0024	0.019	8584
Firmicutes sp. MGS:0454	hydroxycotinine	-0.03	-3	0.0024	0.019	8584
Eubacteriales sp. MGS:0113	tartronate (hydroxymalonate)	0.03	3	0.0024	0.019	8584
Eubacteriales sp. MGS:0411	X - 13866	0.03	3	0.0024	0.019	8584
Pseudoflavonifractor sp. MGS:0844	1-arachidonoyl-GPC (20:4n6)*	0.03	3	0.0024	0.019	8584
Eubacteriales sp. MGS:0450	hydroxyasparagine**	-0.03	-3	0.0024	0.019	8584
Eubacteriales sp. MGS:0352	5alpha-pregnan-3beta,20beta-diol monosulfate (1)	0.03	3	0.0024	0.019	8584
Lachnospiraceae sp. MGS:1209	1-linoleoyl-GPI (18:2)*	0.03	3	0.0024	0.019	8584
Eubacteriales sp. MGS:0610	4-vinylphenol sulfate	0.03	3	0.0024	0.019	8584
Clostridia sp. MGS:1252	deoxycholic acid 12-sulfate*	-0.03	-3	0.0024	0.019	8584
Gordonibacter urolithinfaciens MGS:0420	X - 11847	-0.04	-3	0.0024	0.019	5703
Lachnoclostridium edouardi MGS:0766	2-methoxyhydroquinone sulfate (2)	-0.03	-3	0.0024	0.019	8584
Eubacteriales sp. MGS:0698	6-hydroxyindole sulfate	0.03	3	0.0024	0.019	8584
Collinsella tanakaei MGS:0850	X - 21410	0.03	3	0.0024	0.019	8584
Prevotella sp. MGS:1508	argininate*	0.03	3	0.0024	0.019	8584
Eubacteriales sp. MGS:0717	1-myristoyl-2-arachidonoyl-GPC (14:0/20:4)*	-0.03	-3	0.0024	0.019	8584
Hungatella hathewayi MGS:1248	X - 22834	0.03	3	0.0024	0.019	8584
Enterocloster clostridioformis MGS:0686	X - 21845	-0.03	-3	0.0024	0.019	8584
Eggerthellales sp. MGS:1160	X - 21442	0.03	3	0.0024	0.019	8584
Parabacteroides sp. MGS:1649	glycolithocholate sulfate*	0.03	3	0.0024	0.019	8584
Clostridia sp. MGS:1460	X - 21353	0.03	3	0.0024	0.019	8584
Bilophila wadsworthia MGS:0049	androstenediol (3beta,17beta) monosulfate (2)	0.03	3	0.0024	0.019	8584
Clostridiaceae sp. MGS:1142	X - 12456	0.03	3	0.0024	0.019	8584
Eubacteriales sp. MGS:0758	oleate/vaccenate (18:1)	-0.03	-3	0.0024	0.019	8584
Prevotella sp. MGS:1040	ceramide (d16:1/24:1, d18:1/22:1)*	-0.03	-3	0.0024	0.019	8584
Clostridium sp. MGS:0605	heneicosapentaenoate (21:5n3)	0.03	3	0.0024	0.019	8584
Megamonas funiformis MGS:0684	X - 21740	0.03	3	0.0024	0.019	8584
Eubacteriales sp. MGS:0843	epiandrosterone sulfate	0.03	3	0.0024	0.019	8584
Firmicutes sp. MGS:0464	3-carboxy-4-methyl-5-pentyl-2-furanpropionate (3-CMPFP)**	0.03	3	0.0024	0.019	8584
Firmicutes sp. MGS:0874	cinnamoylglycine	0.03	3	0.0024	0.019	8584
Clostridia sp. MGS:1247	4-methylguaiacol sulfate	0.03	3	0.0024	0.019	8584
Clostridia sp. MGS:1300	X - 12740	-0.03	-3	0.0024	0.019	8584
Firmicutes sp. MGS:1163	2-hydroxy-4-(methylthio)butanoic acid	-0.03	-3	0.0024	0.019	8583
Pseudoflavonifractor sp. Marseille-P3106 MGS:1310	4-acetylcatechol sulfate (1)	-0.03	-3	0.0024	0.019	8584
Oscillospiraceae sp. MGS:0412	9-hydroxystearate	0.03	3	0.0024	0.019	8584
Eubacteriales sp. MGS:0610	homoarginine	-0.03	-3	0.0024	0.019	8584
Firmicutes sp. MGS:0454	glycerate	0.03	3	0.0024	0.019	8583
Hungatella hathewayi MGS:0451	X - 16580	0.03	3	0.0024	0.019	8584
Eubacteriales sp. MGS:0221	androstenediol (3alpha, 17alpha) monosulfate (2)	0.03	3	0.0024	0.019	8584
Eubacteriales sp. MGS:0128	C-glycosyltryptophan	0.03	3	0.0024	0.019	8584
Eubacteriales sp. MGS:0196	eugenol sulfate	0.03	3	0.0024	0.019	8584
Eubacteriales sp. MGS:0913	X - 16124	-0.03	-3	0.0024	0.019	8584
Eubacteriales sp. MGS:0843	gentisate	-0.03	-3	0.0024	0.019	8584
Eubacteriales sp. MGS:0486	5-methyluridine (ribothymidine)	0.03	3	0.0024	0.019	8584
Limosilactobacillus oris MGS:1462	sphingomyelin (d18:1/25:0, d19:0/24:1, d20:1/23:0, d19:1/24:0)*	-0.03	-3	0.0024	0.019	8584
Alistipes megaguti MGS:1382	succinylcarnitine (C4-DC)	-0.03	-3	0.0024	0.019	8584
Eubacteriales sp. MGS:0842	1-palmitoyl-2-arachidonoyl-GPC (16:0/20:4n6)	-0.03	-3	0.0024	0.019	8584
Eubacteriales sp. MGS:0506	3-ureidopropionate	0.03	3	0.0024	0.019	8584
Lachnoclostridium sp. MGS:1343	metabolonic lactone sulfate	-0.03	-3	0.0024	0.019	8584
Streptococcus thermophilus MGS:0095	pregnenediol disulfate (C21H34O8S2)*	-0.03	-3	0.0024	0.019	8584
Victivallales sp. MGS:0824	malonylcarnitine	-0.03	-3	0.0024	0.019	8584
Clostridiaceae sp. MGS:0431	sphingomyelin (d17:2/16:0, d18:2/15:0)*	-0.03	-3	0.0024	0.019	8584
Lachnospiraceae sp. MGS:0422	solanidine	0.03	3	0.0024	0.019	8584
Lachnoclostridium sp. MGS:1343	arabitol/xylitol	0.03	3	0.0024	0.019	8583
Clostridia sp. MGS:0767	7-methylxanthine	0.03	3	0.0024	0.019	8584
Eubacteriales sp. MGS:0311	threonine	0.03	3	0.0024	0.019	8584
Veillonellales sp. MGS:1225	4-methylguaiacol sulfate	0.03	3	0.0024	0.019	8584
Bacteroides caccae MGS:0066	X - 12013	-0.03	-3	0.0024	0.019	8584
Eubacteriales sp. MGS:0312	guaiacol sulfate	0.03	3	0.0024	0.019	8584
Eubacteriales sp. MGS:0085	feruloylquinate (4)	-0.05	-3	0.0024	0.019	3812
Oscillospiraceae sp. MGS:0941	sphingomyelin (d18:1/19:0, d19:1/18:0)*	0.03	3	0.0024	0.019	8584
Eubacteriales sp. MGS:1233	hydroquinone sulfate	-0.03	-3	0.0024	0.019	8584
Eubacteriales sp. MGS:0161	2-methoxyresorcinol sulfate	-0.03	-3	0.0024	0.019	8584
Eubacteriales sp. MGS:0185	methionine	-0.03	-3	0.0024	0.019	8584
Bacteroidales sp. MGS:1260	anthranilate	0.04	3	0.0024	0.019	6693
Eubacteriales sp. MGS:0186	2S,3R-dihydroxybutyrate	-0.03	-3	0.0024	0.019	8583
Clostridia sp. MGS:0515	2-methylserine	0.03	3	0.0024	0.019	8584
Candidatus Methanomassiliicoccus intestinalis MGS:0994	4-hydroxyphenylacetoylcarnitine	-0.03	-3	0.0024	0.019	8584
Eubacteriales sp. MGS:0637	5-hydroxyindole sulfate	0.03	3	0.0024	0.019	8584
Clostridia sp. MGS:0011	picolinate	-0.03	-3	0.0024	0.019	8584
Lachnospiraceae sp. MGS:1615	1-palmitoyl-2-arachidonoyl-GPC (16:0/20:4n6)	0.03	3	0.0024	0.019	8584
Eubacteriales sp. MGS:1131	cis-3,4-methyleneheptanoylcarnitine	-0.03	-3	0.0024	0.019	8584
Eubacterium sp. MGS:0248	3-methylglutaconate	-0.03	-3	0.0024	0.019	8583
Eubacteriales sp. MGS:0405	X - 24425	0.03	3	0.0024	0.019	8584
Eubacteriales sp. MGS:0335	glycocholate	-0.03	-3	0.0024	0.019	8584
Faecalibacterium sp. OF04-11AC MGS:0070	dihydroferulic acid sulfate	0.03	3	0.0024	0.019	8584
Eubacteriales sp. MGS:0084	sphingomyelin (d18:2/23:0, d18:1/23:1, d17:1/24:1)*	0.03	3	0.0024	0.019	8584
Methanobrevibacter smithii MGS:0152	1-carboxyethylvaline	-0.03	-3	0.0024	0.019	8584
Eubacteriales sp. MGS:1227	3-hydroxypyridine glucuronide	-0.03	-3	0.0024	0.019	8584
Clostridium sp. BSD2780061688st1 H5 MGS:1296	cysteinylglycine disulfide*	0.03	3	0.0024	0.019	8584
Eubacteriales sp. MGS:0242	dodecanedioate (C12-DC)	0.03	3	0.0024	0.019	8584
Ruminococcus sp. AM36-2AA MGS:0096	octadecanedioylcarnitine (C18-DC)*	-0.03	-3	0.0024	0.019	8584
Eubacteriales sp. MGS:1379	heme	-0.03	-3	0.0024	0.019	8584
Clostridium sp. OF09-36 MGS:0943	X - 11849	0.03	3	0.0024	0.019	8584
Traorella massiliensis MGS:0669	mannonate*	-0.03	-3	0.0024	0.019	8583
Eubacteriales sp. MGS:0829	butyrylcarnitine (C4)	-0.03	-3	0.0024	0.019	8584
Eubacteriales sp. MGS:0396	sphingomyelin (d17:1/16:0, d18:1/15:0, d16:1/17:0)*	0.03	3	0.0024	0.019	8584
Eubacteriales sp. MGS:0298	X - 13658	0.03	3	0.0024	0.019	8584
Eubacteriales sp. MGS:0132	isobutyrylglycine	0.03	3	0.0024	0.019	8584
Eubacteriales sp. MGS:0968	tryptophan	-0.03	-3	0.0024	0.019	8584
Clostridia sp. MGS:1062	indolepropionate	0.03	3	0.0024	0.019	8584
Eubacteriales sp. MGS:0999	X - 17351	0.03	3	0.0024	0.019	8584
Butyrivibrio crossotus MGS:0413	alpha-ketobutyrate	-0.03	-3	0.0024	0.019	8583
Eubacteriales sp. MGS:0699	X - 26111	-0.03	-3	0.0024	0.019	8584
Eubacteriales sp. MGS:0807	cysteine-glutathione disulfide	0.03	3	0.0024	0.019	8584
Desulfovibrio legallii MGS:1197	X - 23662	-0.03	-3	0.0024	0.019	8584
Prevotellaceae sp. MGS:1125	6-hydroxyindole sulfate	-0.03	-3	0.0024	0.019	8584
Eubacteriales sp. MGS:0288	1H-indole-7-acetic acid	0.05	3	0.0024	0.019	3812
Oscillospiraceae sp. MGS:0146	homoarginine	0.03	3	0.0024	0.019	8584
Eubacteriales sp. MGS:0184	(S)-3-hydroxybutyrylcarnitine	-0.03	-3	0.0024	0.019	8584
Firmicutes sp. MGS:0835	glycodeoxycholate 3-sulfate	0.03	3	0.0024	0.019	8584
Eubacteriales sp. MGS:0568	1-(1-enyl-palmitoyl)-GPC (P-16:0)*	0.03	3	0.0024	0.019	8584
Eubacteriales sp. MGS:0674	dihydroferulic acid sulfate	-0.03	-3	0.0024	0.019	8584
Eubacteriales sp. MGS:0950	4-vinylcatechol sulfate	0.03	3	0.0024	0.019	8584
Eubacteriales sp. MGS:0717	2,3-dihydroxy-5-methylthio-4-pentenoate (DMTPA)*	-0.03	-3	0.0024	0.019	8584
Eubacteriales sp. MGS:0196	X - 17367	0.03	3	0.0024	0.019	8584
Eubacteriales sp. MGS:0472	trimethylamine N-oxide	0.03	3	0.0024	0.019	8584
[Clostridium] hylemonae MGS:1580	N-acetyl-1-methylhistidine*	0.03	3	0.0024	0.019	8584
Proteobacteria sp. MGS:0327	X - 17676	0.03	3	0.0024	0.019	8584
Lachnoclostridium sp. An131 MGS:0658	X - 16964	0.03	3	0.0024	0.019	8584
Blautia sp. MGS:0206	3-methylcytidine	0.03	3	0.0024	0.019	8584
Eubacteriales sp. MGS:0137	2-hydroxyhippurate (salicylurate)	-0.03	-3	0.0024	0.019	8584
Lachnospiraceae sp. MGS:0252	tetrahydrocortisone glucuronide (5)	-0.03	-3	0.0024	0.019	8584
Alistipes dispar MGS:0281	X - 25468	0.03	3	0.0024	0.019	8584
Bacteroides eggerthii MGS:0212	X - 12830	-0.03	-3	0.0024	0.019	8584
Eubacteriales sp. MGS:0498	X - 11478	0.03	3	0.0024	0.019	8584
Eubacteriales sp. MGS:0881	X - 24757	0.03	3	0.0024	0.019	8584
Eubacteriales sp. MGS:0044	chenodeoxycholate	-0.03	-3	0.0024	0.019	8584
Blautia producta MGS:0619	X - 21829	0.04	3	0.0024	0.019	4772
Eggerthella lenta MGS:0225	N-oleoyltaurine	0.03	3	0.0024	0.019	8584
Clostridiaceae sp. MGS:0238	1-linolenoylglycerol (18:3)	-0.03	-3	0.0024	0.019	8584
Bacteria sp. MGS:0459	sphingomyelin (d18:2/24:2)*	-0.03	-3	0.0024	0.019	8584
Clostridia sp. MGS:1035	taurocholenate sulfate*	-0.03	-3	0.0024	0.019	8584
Eubacteriales sp. MGS:0158	propyl 4-hydroxybenzoate	0.05	3	0.0024	0.019	3812
Eubacteriales sp. MGS:0204	cortisone	-0.03	-3	0.0024	0.019	8584
Lachnoclostridium sp. An138 MGS:0395	2-hydroxybutyrate/2-hydroxyisobutyrate	-0.03	-3	0.0024	0.019	8583
Ruminococcus sp. MGS:0126	glycocholenate sulfate*	-0.03	-3	0.0024	0.019	8584
Eubacteriales sp. MGS:0197	dodecanedioate (C12-DC)	0.03	3	0.0024	0.019	8584
Veillonella parvula MGS:0220	fumarate	0.03	3	0.0024	0.019	8583
Eubacteriales sp. MGS:0316	homovanillate (HVA)	-0.03	-3	0.0024	0.019	8584
Eubacteriales sp. MGS:0940	2-methylserine	-0.03	-3	0.0024	0.019	8584
Eubacteriales sp. MGS:0105	cholesterol	0.03	3	0.0024	0.019	8584
Oscillospiraceae sp. MGS:0384	N6-carbamoylthreonyladenosine	0.03	3	0.0024	0.019	8584
Eubacteriales sp. MGS:0511	ectoine	-0.03	-3	0.0024	0.019	8584
Eubacteriales sp. MGS:0647	X - 24736	0.03	3	0.0024	0.019	8584
Eubacteriales sp. MGS:1280	N-acetylleucine	-0.03	-3	0.0024	0.019	8584
Eubacteriales sp. MGS:0601	ethyl alpha-glucopyranoside	-0.03	-3	0.0024	0.019	8584
Hungatella hathewayi MGS:0287	1-stearoyl-2-linoleoyl-GPI (18:0/18:2)	-0.03	-3	0.0024	0.019	8584
Streptococcus gordonii MGS:0713	3-hydroxyoctanoylcarnitine (2)	-0.03	-3	0.0024	0.019	8584
Eubacteriales sp. MGS:0125	citrate	0.03	3	0.0024	0.019	8584
Rikenellaceae sp. MGS:0992	N-acetyl-cadaverine	0.05	3	0.0024	0.019	3812
Eubacteriales sp. MGS:0868	N,N-dimethylalanine	0.03	3	0.0024	0.019	8584
Desulfovibrionales sp. MGS:0462	3-hydroxy-2-methylpyridine sulfate	0.03	3	0.0024	0.019	8584
Veillonella atypica MGS:0357	X - 23593	0.03	3	0.0024	0.019	8584
Eubacteriales sp. MGS:1134	Urolithin B glucuronide	0.05	3	0.0024	0.019	3812
Eubacteriales sp. MGS:0093	X - 24473	0.03	3	0.0024	0.019	8584
Eubacteriales sp. MGS:1003	(15:3)-anacardic acid	0.05	3	0.0024	0.019	3812
Olsenella sp. AF21-51 MGS:0690	10-heptadecenoate (17:1n7)	-0.03	-3	0.0024	0.019	8584
Anaerotignum lactatifermentans MGS:0676	sulfate of piperine metabolite C16H19NO3 (2)*	0.03	3	0.0024	0.019	8584
Oscillospiraceae sp. MGS:1278	X - 17655	-0.03	-3	0.0024	0.019	8584
Eubacteriales sp. MGS:0270	N,N-dimethyl-5-aminovalerate	0.04	3	0.0024	0.019	6693
Lactococcus lactis subsp. lactis MGS:0318	gulonate*	-0.03	-3	0.0024	0.019	8583
Eubacteriales sp. MGS:1094	beta-cryptoxanthin	0.03	3	0.0024	0.019	8584
Eubacteriales sp. MGS:0298	2,4-di-tert-butylphenol	0.05	3	0.0024	0.019	3812
Oscillospiraceae sp. MGS:0805	uridine	-0.03	-3	0.0024	0.019	8584
Roseburia intestinalis MGS:0078	imidazole propionate	0.03	3	0.0024	0.019	8584
Sellimonas intestinalis MGS:0417	margaroylcarnitine (C17)*	-0.03	-3	0.0024	0.019	8584
Parabacteroides goldsteinii MGS:0279	heptanoate (7:0)	0.03	3	0.0024	0.019	8584
Enterocloster aldenensis MGS:0362	1-palmitoyl-2-stearoyl-GPC (16:0/18:0)	-0.03	-3	0.0024	0.019	8584
Eubacteriales sp. MGS:0136	N-palmitoyl-heptadecasphingosine (d17:1/16:0)*	0.03	3	0.0024	0.019	8584
Parabacteroides sp. MGS:0776	N-acetyl-cadaverine	0.05	3	0.0024	0.019	3812
Lachnospiraceae sp. MGS:0257	X - 21258	0.03	3	0.0024	0.019	8584
Eisenbergiella massiliensis MGS:0425	gamma-glutamylglutamate	-0.03	-3	0.0024	0.019	8584
Coprobacillus cateniformis MGS:0456	mannonate*	0.03	3	0.0024	0.019	8583
Clostridia sp. MGS:0918	1-methylurate	-0.03	-3	0.0024	0.019	8584
Eubacteriales sp. MGS:0636	5-hydroxy-2-methylpyridine sulfate	0.03	3	0.0024	0.019	8584
Lentisphaeria sp. MGS:1302	2-aminobutyrate	-0.03	-3	0.0024	0.019	8584
Eubacteriales sp. MGS:0688	X - 17348	-0.03	-3	0.0024	0.019	8584
Lachnospiraceae sp. MGS:1318	decadienedioic acid (C10:2-DC)**	-0.03	-3	0.0024	0.019	8584
Veillonellaceae sp. MGS:0504	X - 23659	0.03	3	0.0024	0.019	8584
Eubacteriales sp. MGS:0857	creatinine	0.03	3	0.0024	0.019	8584
Firmicutes sp. MGS:1082	cholate	0.03	3	0.0024	0.019	8584
Streptococcus oralis subsp. oralis MGS:0705	beta-citrylglutamate	0.03	3	0.0024	0.019	8584
Eubacterium sp. OM08-24 MGS:1964	ethyl beta-glucopyranoside	-0.03	-3	0.0024	0.019	8584
Eubacteriales sp. MGS:0637	X - 24546	0.03	3	0.0024	0.019	8584
Bacteria sp. MGS:0726	theophylline	0.03	3	0.0024	0.019	8584
Eubacteriales sp. MGS:1464	phenylacetate	0.03	3	0.0024	0.019	8584
Clostridia sp. MGS:0385	L-urobilin	0.03	3	0.0024	0.019	8584
Eubacteriales sp. MGS:0577	X - 25810	0.03	3	0.0024	0.019	8584
Blautia argi MGS:1450	X - 17357	0.03	3	0.0024	0.019	8584
Eubacteriales sp. MGS:0183	chiro-inositol	-0.03	-3	0.0024	0.019	8583
Eubacteriales sp. MGS:0353	5alpha-pregnan-3beta,20beta-diol monosulfate (1)	0.03	3	0.0024	0.019	8584
Eubacteriales sp. MGS:0548	cysteine s-sulfate	0.03	3	0.0024	0.019	8583
Oscillospiraceae sp. MGS:0207	isoeugenol sulfate	0.03	3	0.0024	0.019	8584
Lachnospiraceae sp. MGS:1024	X - 25948	0.03	3	0.0024	0.019	8584
Bacteria sp. MGS:1520	X - 21821	-0.03	-3	0.0024	0.019	8584
Lachnospiraceae sp. MGS:0629	caffeic acid sulfate	-0.03	-3	0.0024	0.019	8583
Eubacteriales sp. MGS:0709	1-(1-enyl-palmitoyl)-2-oleoyl-GPE (P-16:0/18:1)*	-0.03	-3	0.0024	0.019	8584
Eubacteriales sp. MGS:0530	gamma-glutamyltyrosine	-0.03	-3	0.0024	0.019	8584
Eubacteriales sp. MGS:0328	nervonoylcarnitine (C24:1)*	-0.03	-3	0.0024	0.019	8584
Oscillospiraceae sp. MGS:1539	3-hydroxybutyrate (BHBA)	0.03	3	0.0024	0.019	8583
Oscillospiraceae sp. MGS:1287	deoxycholate	0.03	3	0.0024	0.019	8584
Parasutterella sp. MGS:0485	N-formylmethionine	-0.03	-3	0.0024	0.019	8584
Lachnospiraceae sp. MGS:1318	pyrraline	-0.03	-3	0.0024	0.019	8584
Eubacteriales sp. MGS:0505	(2 or 3)-decenoate (10:1n7 or n8)	0.03	3	0.0024	0.019	8584
Eubacteriales sp. MGS:0642	sphingomyelin (d18:0/20:0, d16:0/22:0)*	-0.03	-3	0.0024	0.019	8584
Eubacteriales sp. MGS:1093	glycosyl ceramide (d18:2/24:1, d18:1/24:2)*	0.03	3	0.0024	0.019	8584
Eubacteriales sp. MGS:0621	glycoursodeoxycholic acid sulfate (1)	-0.03	-3	0.0024	0.019	8584
Lachnospiraceae sp. MGS:1272	1-linoleoyl-GPC (18:2)	-0.03	-3	0.0024	0.019	8584
Lachnospiraceae sp. MGS:0043	ethyl glucuronide	-0.03	-3	0.0024	0.019	8584
Blautia massiliensis MGS:0023	1-methylnicotinamide	0.03	3	0.0024	0.019	8584
Eubacteriales sp. MGS:0656	X - 21661	0.05	3	0.0024	0.019	3812
Bacteroides sp. MGS:0030	paraxanthine	-0.03	-3	0.0024	0.019	8584
Eubacteriales sp. MGS:0563	valine	-0.03	-3	0.0024	0.019	8584
Prevotella sp. MGS:1040	X - 17676	-0.03	-3	0.0024	0.019	8584
Eubacterium sp. An3 MGS:1483	2-hydroxypalmitate	0.03	3	0.0024	0.019	8584
Bacteroidales sp. MGS:0818	1-(1-enyl-palmitoyl)-2-arachidonoyl-GPC (P-16:0/20:4)*	0.03	3	0.0024	0.019	8584
Victivallis vadensis MGS:0689	beta-hydroxyisovalerate	-0.03	-3	0.0024	0.019	8584
Clostridia sp. MGS:0879	androstenediol (3beta,17beta) disulfate (2)	-0.03	-3	0.0024	0.019	8584
Eubacteriales sp. MGS:0518	X - 17612	-0.04	-3	0.0024	0.019	4772
Eubacteriales sp. MGS:1126	pregnenetriol disulfate*	-0.03	-3	0.0024	0.019	8584
Firmicutes sp. MGS:0301	1,7-dimethylurate	0.03	3	0.0024	0.019	8584
Oscillospiraceae sp. MGS:0665	3-hydroxyhippurate sulfate	-0.03	-3	0.0024	0.019	8584
Streptococcus thermophilus MGS:0095	myristate (14:0)	0.03	3	0.0024	0.019	8584
Dorea phocaeensis MGS:0865	hydantoin-5-propionate	0.03	3	0.0024	0.019	8583
Traorella massiliensis MGS:0669	X - 24352	-0.03	-3	0.0024	0.019	8584
Eubacteriales sp. MGS:0317	cholate	0.03	3	0.0024	0.019	8584
Eubacterium callanderi MGS:1182	4-methylcatechol sulfate	0.03	3	0.0024	0.019	8584
Firmicutes sp. MGS:0301	arachidoylcarnitine (C20)*	0.03	3	0.0024	0.019	8584
Collinsella intestinalis MGS:0802	N-acetyl-1-methylhistidine*	0.03	3	0.0024	0.019	8584
Clostridium sp. MGS:0059	N-acetyl-cadaverine	-0.05	-3	0.0024	0.019	3812
Eubacteriales sp. MGS:0914	N-stearoyl-sphinganine (d18:0/18:0)*	-0.03	-3	0.0024	0.019	8584
Evtepia gabavorous MGS:0114	octadecenedioate (C18:1-DC)	-0.03	-3	0.0024	0.019	8584
Alistipes sp. MGS:1385	1-lignoceroyl-GPC (24:0)	0.03	3	0.0024	0.019	8584
Firmicutes sp. MGS:0587	glutarate (C5-DC)	-0.03	-3	0.0024	0.019	8583
Firmicutes sp. MGS:0835	5alpha-pregnan-3beta,20alpha-diol monosulfate (2)	0.03	3	0.0024	0.019	8584
Eubacteriales sp. MGS:0438	N-acetyl-isoputreanine	-0.03	-3	0.0024	0.019	8584
Eubacteriales sp. MGS:0718	X - 13684	-0.03	-3	0.0024	0.019	8584
Eubacteriales sp. MGS:0440	phenol glucuronide	-0.03	-3	0.0024	0.019	8584
Eggerthella lenta MGS:0225	gamma-glutamylleucine	0.03	3	0.0024	0.019	8584
Eubacteriales sp. MGS:0045	cortisone	0.03	3	0.0024	0.019	8584
Eubacteriales sp. MGS:0781	behenoyl dihydrosphingomyelin (d18:0/22:0)*	-0.03	-3	0.0024	0.019	8584
Lachnoclostridium sp. MGS:1343	X - 23587	-0.03	-3	0.0024	0.019	8584
Eubacteriales sp. MGS:0698	eugenol sulfate	-0.03	-3	0.0024	0.019	8584
Erysipelotrichales sp. MGS:0283	9,10-DiHOME	0.03	3	0.0024	0.019	8584
Lachnospiraceae sp. MGS:0236	2-hydroxyibuprofen	-0.03	-3	0.0024	0.019	8584
Coprobacillus sp. MGS:0022	dihomo-linoleate (20:2n6)	0.03	3	0.0024	0.019	8584
Eubacteriales sp. MGS:0183	hexanoylcarnitine (C6)	0.03	3	0.0024	0.019	8584
Eubacteriales sp. MGS:0531	(R)-3-hydroxybutyrylcarnitine	-0.03	-3	0.0024	0.019	8584
Eubacteriales sp. MGS:1101	4-acetaminophen sulfate	0.03	3	0.0024	0.019	8584
Lachnospiraceae sp. MGS:1066	sulfate of piperine metabolite C16H19NO3 (2)*	-0.03	-3	0.0024	0.019	8584
Oxalobacter sp. MGS:1218	X - 23662	-0.03	-3	0.0024	0.019	8584
Eubacteriales sp. MGS:0652	homostachydrine*	-0.03	-3	0.0024	0.019	8584
Roseburia sp. AM16-25 MGS:0344	oleoyl-arachidonoyl-glycerol (18:1/20:4) [1]*	-0.05	-3	0.0024	0.019	3812
Eubacteriales sp. MGS:0482	N-acetylmethionine	0.03	3	0.0024	0.019	8584
Eubacteriales sp. MGS:0688	maleate	0.03	3	0.0024	0.019	8583
Eubacteriales sp. MGS:1129	pregnenediol sulfate (C21H34O5S)*	-0.03	-3	0.0024	0.019	8584
Eubacteriales sp. MGS:0717	N,N-dimethylalanine	0.03	3	0.0024	0.019	8584
Eubacteriales sp. MGS:0857	N-stearoylserine*	0.03	3	0.0024	0.019	8584
Clostridium sp. AF15-31 MGS:0293	1-stearoyl-2-oleoyl-GPC (18:0/18:1)	-0.03	-3	0.0024	0.019	8584
Fusobacterium nucleatum subsp. animalis MGS:1418	X - 12127	0.03	3	0.0024	0.019	8584
Clostridia sp. MGS:1192	8-methoxykynurenate	-0.03	-3	0.0024	0.019	8584
Coriobacteriaceae sp. MGS:1073	X - 12740	0.03	3	0.0024	0.019	8584
Clostridium sp. SN20 MGS:0603	glycosyl ceramide (d18:1/23:1, d17:1/24:1)*	-0.05	-3	0.0024	0.019	3812
Lactobacillus gasseri MGS:0884	pseudouridine	0.03	3	0.0024	0.019	8584
Oscillibacter sp. MGS:0046	glycyrrhetinate	-0.03	-3	0.0024	0.019	8584
Flavonifractor sp. An10 MGS:0495	X - 16964	0.03	3	0.0024	0.019	8584
Eubacteriales sp. MGS:0338	vanillactate	-0.03	-3	0.0024	0.019	8584
Eubacteriales sp. MGS:0547	glycolithocholate sulfate*	0.03	3	0.0024	0.019	8584
Eubacteriales sp. MGS:0204	glucuronide of C10H18O2 (8)*	0.03	3	0.0024	0.019	8584
Eubacteriales sp. MGS:0118	hypotaurine	0.03	3	0.0024	0.019	8583
Eubacteriales sp. MGS:0606	creatine	-0.03	-3	0.0024	0.019	8584
Clostridia sp. MGS:1108	X - 23587	-0.03	-3	0.0024	0.019	8584
Anaerobutyricum hallii MGS:0112	ribitol	0.03	3	0.0024	0.019	8583
Eggerthellales sp. MGS:0177	X - 11378	0.04	3	0.0024	0.019	4772
Eubacterium sp. OM08-24 MGS:1964	resveratrol sulfate (1)*	-0.03	-3	0.0024	0.019	8584
Oxalobacter sp. MGS:1097	X - 23641	-0.03	-3	0.0024	0.019	8584
[Ruminococcus] lactaris MGS:0109	linoleoyl-linoleoyl-glycerol (18:2/18:2) [1]*	-0.04	-3	0.0024	0.019	5703
Olsenella sp. GAM18 MGS:0319	5-hydroxyhexanoate	-0.03	-3	0.0024	0.019	8584
Eubacteriales sp. MGS:0635	alpha-ketobutyrate	-0.03	-3	0.0024	0.019	8583
Eubacteriales sp. MGS:0443	3-indoxyl sulfate	-0.03	-3	0.0024	0.019	8584
Lachnospiraceae sp. MGS:1435	3-hydroxypyridine glucuronide	0.03	3	0.0024	0.019	8584
Lachnoclostridium sp. MGS:1343	cysteine sulfinic acid	0.03	3	0.0024	0.019	8584
Firmicutes sp. MGS:0501	dimethylglycine	0.03	3	0.0024	0.019	8584
Citrobacter portucalensis MGS:1584	1-oleoyl-2-docosahexaenoyl-GPC (18:1/22:6)*	0.03	3	0.0024	0.019	8584
Veillonella parvula MGS:0220	X - 13728	-0.03	-3	0.0024	0.019	8584
Eubacteriales sp. MGS:0419	linoleoylcholine*	0.03	3	0.0024	0.019	8584
Coprococcus sp. AM27-12LB MGS:0687	1-myristoylglycerol (14:0)	0.05	3	0.0024	0.019	3812
Proteobacteria sp. MGS:0360	X - 12822	0.03	3	0.0024	0.019	8584
Senegalimassilia anaerobia MGS:0129	carotene diol (2)	-0.03	-3	0.0024	0.019	8584
Coprococcus catus MGS:0037	1-palmitoyl-GPG (16:0)*	0.03	3	0.0024	0.019	8584
Coprococcus sp. MGS:0404	eicosapentaenoate (EPA; 20:5n3)	0.03	3	0.0024	0.019	8584
Bacteria sp. MGS:0726	taurodeoxycholic acid 3-sulfate	0.03	3	0.0024	0.019	8584
Hydrogeniiclostidium mannosilyticum MGS:0294	cis-4-decenoylcarnitine (C10:1)	-0.03	-3	0.0024	0.019	8584
Lachnospiraceae sp. MGS:0712	1,5-anhydroglucitol (1,5-AG)	0.03	3	0.0024	0.019	8584
Eubacteriales sp. MGS:0085	N,N-dimethylalanine	0.03	3	0.0024	0.019	8584
Eubacteriales sp. MGS:1059	N-acetylaspartate (NAA)	-0.03	-3	0.0024	0.019	8584
Allisonella histaminiformans MGS:0332	X - 12844	0.03	3	0.0024	0.019	8584
Eubacteriales sp. MGS:0377	cotinine	-0.03	-3	0.0024	0.019	8584
Eubacteriales sp. MGS:0144	1-palmitoylglycerol (16:0)	-0.03	-3	0.0024	0.019	8584
Faecalibacterium prausnitzii MGS:0378	X - 21339	0.03	3	0.0024	0.019	8584
Eubacterium ramulus MGS:0387	1-oleoyl-2-docosahexaenoyl-GPC (18:1/22:6)*	0.03	3	0.0024	0.019	8584
Oscillibacter sp. PEA192 MGS:0021	3-hydroxyadipate	0.03	3	0.0024	0.019	8583
Eubacteriales sp. MGS:0781	X - 11632	-0.03	-3	0.0024	0.019	8584
Eubacteriales sp. MGS:0820	3-methylcrotonylglycine	0.05	3	0.0024	0.019	3812
Clostridium cuniculi MGS:1498	deoxycholic acid glucuronide	0.03	3	0.0024	0.019	8584
Turicibacter sanguinis MGS:0274	adenine	-0.05	-3	0.0024	0.019	3812
Bacteria sp. MGS:1096	X - 25524	0.05	3	0.0024	0.019	3812
Streptococcus mutans MGS:0677	N-stearoyl-sphingosine (d18:1/18:0)*	0.03	3	0.0024	0.019	8584
Eubacteriales sp. MGS:1087	picolinate	0.03	3	0.0024	0.019	8584
Oscillospiraceae sp. MGS:1539	6-bromotryptophan	-0.03	-3	0.0024	0.019	8584
Eubacteriales sp. MGS:0013	gamma-glutamyl-alpha-lysine	0.03	3	0.0024	0.019	8584
Eubacteriales sp. MGS:0832	X - 23655	-0.03	-3	0.0024	0.019	8584
Eubacteriales sp. MGS:0132	homoarginine	-0.03	-3	0.0024	0.019	8584
Clostridium sp. AF34-10BH MGS:0028	2-hydroxyoctanoate	0.03	3	0.0024	0.019	8584
Phocaeicola coprocola MGS:0351	1-palmitoyl-2-oleoyl-GPI (16:0/18:1)*	0.03	3	0.0024	0.019	8584
Eubacteriales sp. MGS:0642	N-methylproline	0.03	3	0.0024	0.019	8584
Oscillospiraceae sp. MGS:0925	glycerate	-0.03	-3	0.0024	0.019	8583
Eubacteriales sp. MGS:1227	tartronate (hydroxymalonate)	0.03	3	0.0024	0.019	8584
Eubacteriales sp. MGS:0781	4-hydroxycoumarin	0.03	3	0.0024	0.019	8584
Eubacteriales sp. MGS:0136	caffeine	-0.03	-3	0.0024	0.019	8584
Oscillospiraceae sp. MGS:0223	2-hydroxybutyrate/2-hydroxyisobutyrate	-0.03	-3	0.0024	0.019	8583
Veillonella rogosae MGS:0324	isoeugenol sulfate	-0.03	-3	0.0024	0.019	8584
Oscillibacter sp. MGS:0245	oleate/vaccenate (18:1)	-0.03	-3	0.0024	0.019	8584
Eubacteriales sp. MGS:0093	heptanoate (7:0)	0.03	3	0.0024	0.019	8584
Eubacteriales sp. MGS:0630	serotonin	0.03	3	0.0024	0.019	8584
Oscillospiraceae sp. MGS:1161	sphingomyelin (d18:1/14:0, d16:1/16:0)*	-0.03	-3	0.0024	0.019	8584
Eubacteriales sp. MGS:0589	pentose acid*	0.03	3	0.0024	0.019	8583
Clostridia sp. MGS:0368	resveratrol disulfate (2)*	-0.03	-3	0.0024	0.019	8584
Eubacteriales sp. MGS:0829	1-(1-enyl-palmitoyl)-2-palmitoleoyl-GPC (P-16:0/16:1)*	0.03	3	0.0024	0.019	8584
Eubacteriales sp. MGS:0226	gamma-glutamylvaline	-0.03	-3	0.0024	0.019	8584
Bilophila wadsworthia MGS:0049	benzoylcarnitine*	-0.04	-3	0.0024	0.019	5703
Clostridia sp. MGS:0515	taurochenodeoxycholic acid 3-sulfate	0.03	3	0.0024	0.019	8584
Oscillospiraceae sp. MGS:1552	cysteine sulfinic acid	-0.03	-3	0.0024	0.019	8584
Faecalibacterium prausnitzii MGS:0025	X - 26108	0.03	3	0.0024	0.019	8584
Eubacteriales sp. MGS:0972	X - 25524	0.05	3	0.0024	0.019	3812
Eubacteriales sp. MGS:0762	N-palmitoyl-sphinganine (d18:0/16:0)	-0.03	-3	0.0024	0.019	8584
Eubacteriales sp. MGS:0103	cortisone	-0.03	-3	0.0024	0.019	8584
Hungatella hathewayi MGS:0451	succinylcarnitine (C4-DC)	-0.03	-3	0.0024	0.019	8584
Clostridium sp. BSD2780061688st1 H5 MGS:1296	carnitine	0.03	3	0.0024	0.019	8583
Lachnospiraceae sp. MGS:1615	3-methylxanthine	0.03	3	0.0024	0.019	8584
Clostridium paraputrificum MGS:0793	1-(1-enyl-stearoyl)-2-oleoyl-GPE (P-18:0/18:1)	0.03	3	0.0024	0.019	8584
Eubacteriales sp. MGS:0288	sphingomyelin (d18:1/20:1, d18:2/20:0)*	0.03	3	0.0024	0.019	8584
Eubacteriales sp. MGS:0758	1-palmitoyl-2-oleoyl-GPE (16:0/18:1)	-0.03	-3	0.0024	0.019	8584
[Ruminococcus] torques MGS:0034	sulfate of piperine metabolite C16H19NO3 (2)*	0.03	3	0.0024	0.019	8584
Phocaeicola coprocola MGS:0351	cerotoylcarnitine (C26)*	0.03	3	0.0024	0.019	8584
Oscillospiraceae sp. MGS:0223	N-acetylcitrulline	-0.03	-3	0.0024	0.02	8584
Eubacteriales sp. MGS:0284	palmitoyl sphingomyelin (d18:1/16:0)	0.03	3	0.0024	0.02	8584
Blautia sp. MGS:0416	X - 25265	0.03	3	0.0024	0.02	8584
Lachnospiraceae sp. MGS:0233	1-methylxanthine	-0.03	-3	0.0024	0.02	8584
Eubacteriales sp. MGS:1330	X - 13844	0.03	3	0.0024	0.02	8584
Lachnospiraceae sp. MGS:1165	1-hydroxy-2-naphthalenecarboxylate	0.03	3	0.0024	0.02	8584
Eubacteriales sp. MGS:0502	succinylcarnitine (C4-DC)	-0.03	-3	0.0024	0.02	8584
Bacteria sp. MGS:1096	cortolone glucuronide (1)	-0.03	-3	0.0024	0.02	8584
Eubacteriales sp. MGS:0477	theophylline	0.03	3	0.0024	0.02	8584
Eubacteriales sp. MGS:0085	2-methylserine	0.03	3	0.0024	0.02	8584
Lachnospiraceae sp. MGS:1165	X - 11849	-0.03	-3	0.0024	0.02	8584
Eubacteriales sp. MGS:1294	formiminoglutamate	-0.03	-3	0.0024	0.02	8584
Sutterellaceae sp. MGS:1122	lyxonate	-0.03	-3	0.0024	0.02	8583
Eubacteriales sp. MGS:1379	1-stearoyl-GPC (18:0)	0.03	3	0.0024	0.02	8584
Staphylococcus aureus MGS:1538	2-methoxyacetaminophen glucuronide*	0.03	3	0.0024	0.02	8584
Eubacteriales sp. MGS:0069	X - 24295	-0.03	-3	0.0024	0.02	8584
Eubacteriales sp. MGS:1709	hydroquinone sulfate	-0.03	-3	0.0024	0.02	8584
Eubacteriales sp. MGS:0688	hydantoin-5-propionate	-0.03	-3	0.0024	0.02	8583
Coprococcus catus MGS:0037	nicotinamide riboside	-0.03	-3	0.0024	0.02	8584
Eubacteriales sp. MGS:0406	tyrosine	-0.03	-3	0.0024	0.02	8584
Clostridia sp. MGS:0470	X - 18922	-0.03	-3	0.0024	0.02	8584
Eubacteriales sp. MGS:0132	N6-methyladenosine	-0.03	-3	0.0024	0.02	8584
Streptococcus anginosus MGS:0680	X - 11470	-0.03	-3	0.0024	0.02	8584
Clostridia sp. MGS:1157	sulfate of piperine metabolite C16H19NO3 (2)*	-0.03	-3	0.0024	0.02	8584
Eubacteriales sp. MGS:0426	X - 26109	-0.07	-3	0.0024	0.02	1891
Enterocloster asparagiformis MGS:0466	citrate	0.03	3	0.0024	0.02	8584
Eubacteriales sp. MGS:1095	S-methylcysteine	0.03	3	0.0024	0.02	8584
Bacteria sp. MGS:0695	tetrahydrocortisone glucuronide (5)	-0.03	-3	0.0024	0.02	8584
Eubacteriales sp. MGS:0790	erucate (22:1n9)	0.03	3	0.0024	0.02	8584
Eubacteriales sp. MGS:0087	alpha-tocopherol	-0.03	-3	0.0024	0.02	8584
Collinsella intestinalis MGS:0802	palmitate (16:0)	0.03	3	0.0024	0.02	8584
Eubacteriales sp. MGS:0427	ceramide (d16:1/24:1, d18:1/22:1)*	-0.03	-3	0.0024	0.02	8584
Oscillospiraceae sp. MGS:0210	sebacate (C10-DC)	-0.03	-3	0.0024	0.02	8584
Lachnospiraceae sp. MGS:0326	N-methyltaurine	0.03	3	0.0024	0.02	8583
Veillonella tobetsuensis MGS:1344	homocitrulline	0.03	3	0.0024	0.02	8583
Clostridia sp. MGS:0756	1-oleoyl-GPC (18:1)	0.03	3	0.0024	0.02	8584
Eubacteriales sp. MGS:0421	1-palmitoyl-2-dihomo-linolenoyl-GPC (16:0/20:3n3 or 6)*	-0.03	-3	0.0024	0.02	8584
Eubacteriales sp. MGS:0843	N,N-dimethyl-pro-pro	-0.03	-3	0.0024	0.02	8584
Eubacteriales sp. MGS:0308	1-stearoyl-GPG (18:0)	-0.03	-3	0.0024	0.02	8584
Firmicutes sp. MGS:1014	1,2-dilinoleoyl-GPC (18:2/18:2)	0.03	3	0.0024	0.02	8584
Eubacteriales sp. MGS:0418	deoxycholate	-0.03	-3	0.0024	0.02	8584
Erysipelotrichales sp. MGS:0303	X - 21607	-0.03	-3	0.0024	0.02	8584
Clostridia sp. MGS:0929	N-(2-furoyl)glycine	0.03	3	0.0024	0.02	8584
Eubacteriales sp. MGS:0421	sphingomyelin (d18:2/24:1, d18:1/24:2)*	0.03	3	0.0024	0.02	8584
Latilactobacillus sakei subsp. sakei MGS:0836	3-hydroxyisobutyrate	0.03	3	0.0024	0.02	8583
Desulfovibrionales sp. MGS:0727	Urolithin B glucuronide	0.05	3	0.0024	0.02	3812
Megasphaera sp. BL7 MGS:1145	glycodeoxycholate	0.03	3	0.0024	0.02	8584
Clostridia sp. MGS:0931	X - 18901	0.03	3	0.0024	0.02	8584
Clostridia sp. MGS:1044	X - 25279	0.03	3	0.0024	0.02	8584
Eubacteriales sp. MGS:0329	sphingomyelin (d18:1/22:1, d18:2/22:0, d16:1/24:1)*	0.03	3	0.0024	0.02	8584
Eubacteriales sp. MGS:0320	gamma-glutamylalanine	-0.03	-3	0.0024	0.02	8584
Eubacteriales sp. MGS:0970	glucuronide of piperine metabolite C17H21NO3 (4)*	-0.03	-3	0.0024	0.02	8584
Eubacteriales sp. MGS:1330	1,3-dimethylurate	0.03	3	0.0024	0.02	8584
Lactobacillus delbrueckii subsp. bulgaricus MGS:0465	vanillic acid glycine	0.03	3	0.0024	0.02	8584
Eubacteriales sp. MGS:0432	bilirubin (Z,Z)	0.03	3	0.0024	0.02	8584
Lachnospiraceae sp. MGS:0172	hexadecenedioate (C16:1-DC)*	-0.03	-3	0.0024	0.02	8584
Blautia sp. MGS:0416	glycine conjugate of C10H14O2 (1)*	0.03	3	0.0024	0.02	8584
Bacteroidales sp. MGS:0147	X - 21752	0.03	3	0.0024	0.02	8584
Bifidobacterium pullorum subsp. gallinarum MGS:1171	catechol sulfate	0.03	3	0.0024	0.02	8584
Flavonifractor sp. MGS:1947	epiandrosterone sulfate	0.03	3	0.0024	0.02	8584
Eubacteriales sp. MGS:0502	1-palmitoyl-2-stearoyl-GPC (16:0/18:0)	0.03	3	0.0024	0.02	8584
Eubacteriales sp. MGS:1101	3-ureidopropionate	-0.03	-3	0.0024	0.02	8584
Weissella cibaria MGS:1534	X - 24757	0.03	3	0.0024	0.02	8584
Lachnoclostridium sp. An131 MGS:0658	bilirubin degradation product, C17H20N2O5 (2)**	-0.03	-3	0.0024	0.02	8584
Clostridia sp. MGS:0918	2-acetamidophenol sulfate	0.03	3	0.0024	0.02	8584
Butyricicoccus sp. MGS:0008	catechol sulfate	-0.03	-3	0.0024	0.02	8584
Eubacteriales sp. MGS:0927	cytosine	0.03	3	0.0024	0.02	8584
Eubacteriales sp. MGS:0851	N2,N2-dimethylguanosine	-0.03	-3	0.0024	0.02	8584
Dorea formicigenerans MGS:0006	X - 23659	-0.03	-3	0.0024	0.02	8584
Clostridia sp. MGS:0918	X - 16964	-0.03	-3	0.0024	0.02	8584
Eubacteriales sp. MGS:0785	1-(1-enyl-palmitoyl)-2-palmitoyl-GPC (P-16:0/16:0)*	0.03	3	0.0024	0.02	8584
Eubacteriales sp. MGS:0763	X - 11787	0.03	3	0.0024	0.02	8584
Bacteroidales sp. MGS:0738	ergothioneine	-0.03	-3	0.0024	0.02	8584
Eubacteriales sp. MGS:0970	indoleacetoylcarnitine*	0.04	3	0.0024	0.02	5703
Bacteroides stercoris MGS:0167	glutamate	0.03	3	0.0024	0.02	8584
Ruminococcus champanellensis MGS:0716	anthranilate	0.04	3	0.0024	0.02	6693
Eggerthellales sp. MGS:0174	lithocholate sulfate (1)	0.03	3	0.0024	0.02	8584
Eubacteriaceae sp. MGS:0591	2'-deoxyuridine	0.03	3	0.0024	0.02	8584
Bacteria sp. MGS:0492	lithocholic acid sulfate (2)	-0.03	-3	0.0024	0.02	8584
Eubacterium ramulus MGS:0068	X - 21364	0.03	3	0.0024	0.02	8584
Eubacteriales sp. MGS:1244	X - 12844	-0.03	-3	0.0024	0.02	8584
Bacteroides congonensis MGS:0974	X - 24811	-0.03	-3	0.0024	0.02	8584
Klebsiella oxytoca MGS:1046	2-ketocaprylate	-0.03	-3	0.0024	0.02	8584
Escherichia coli MGS:0195	sphingomyelin (d18:1/19:0, d19:1/18:0)*	-0.03	-3	0.0024	0.02	8584
Oscillospiraceae sp. MGS:0739	X - 12100	-0.03	-3	0.0024	0.02	8584
Eubacteriales sp. MGS:0154	glycerol	-0.03	-3	0.0024	0.02	8584
Ruminococcus sp. JE7A12 MGS:0640	X - 26108	-0.03	-3	0.0024	0.02	8584
Eubacteriales sp. MGS:0842	N-stearoyl-sphingosine (d18:1/18:0)*	-0.03	-3	0.0024	0.02	8584
Clostridium sp. TM06-18 MGS:0048	X - 18886	0.03	3	0.0024	0.02	8584
Olsenella sp. AF21-51 MGS:0690	1-arachidonoyl-GPC (20:4n6)*	-0.03	-3	0.0024	0.02	8584
Bacteroidales sp. MGS:1273	taurolithocholate 3-sulfate	0.03	3	0.0024	0.02	8584
Firmicutes sp. MGS:0810	2-O-methylascorbic acid	-0.03	-3	0.0024	0.02	8584
Scardovia wiggsiae MGS:1737	2-methoxyacetaminophen glucuronide*	0.03	3	0.0024	0.02	8584
Desulfovibrio piger MGS:0240	2-hydroxy-3-methylvalerate	0.03	3	0.0024	0.02	8584
Eubacteriales sp. MGS:0486	naringenin 7-glucuronide	0.03	3	0.0024	0.02	8584
Eubacteriales sp. MGS:0148	oleoyl ethanolamide	-0.03	-3	0.0024	0.02	8584
Eubacteriales sp. MGS:0614	X - 21312	0.03	3	0.0024	0.02	8584
Eubacteriales sp. MGS:0709	2-aminobutyrate	-0.03	-3	0.0024	0.02	8584
Bacteria sp. MGS:0920	N2,N5-diacetylornithine	0.03	3	0.0024	0.02	8584
Coprococcus sp. AF21-14LB MGS:1047	naringenin 7-glucuronide	-0.03	-3	0.0024	0.02	8584
Streptococcus parasanguinis MGS:0117	L-urobilin	-0.03	-3	0.0024	0.02	8584
Oscillospiraceae sp. MGS:0429	N1-methyladenosine	-0.03	-3	0.0024	0.02	8584
Amedibacillus dolichus MGS:0798	glutarate (C5-DC)	0.03	3	0.0024	0.02	8583
Desulfovibrionales sp. MGS:0462	X - 15503	0.03	3	0.0024	0.02	8584
Prevotella sp. MGS:1009	retinol (Vitamin A)	-0.03	-3	0.0024	0.02	8584
Firmicutes sp. MGS:1195	glycerate	0.03	3	0.0024	0.02	8583
Massilimicrobiota timonensis MGS:0825	N6-carbamoylthreonyladenosine	0.03	3	0.0024	0.02	8584
Oscillospiraceae sp. MGS:0774	piperine	-0.03	-3	0.0024	0.02	8584
Lactobacillus crispatus MGS:1409	4-vinylcatechol sulfate	0.03	3	0.0024	0.02	8584
Eubacteriales sp. MGS:1030	X - 12822	-0.03	-3	0.0024	0.02	8584
Anaerostipes hadrus MGS:0003	1-(1-enyl-palmitoyl)-2-oleoyl-GPE (P-16:0/18:1)*	-0.03	-3	0.0024	0.02	8584
Holdemanella sp. MGS:0366	X - 24411	0.04	3	0.0024	0.02	4772
Eubacteriales sp. MGS:0123	N6,N6,N6-trimethyllysine	0.03	3	0.0024	0.02	8584
Clostridium sp. BSD2780061688st1 H5 MGS:1296	phenol glucuronide	-0.03	-3	0.0024	0.02	8584
Collinsella sp. WCA1-178-WT-3 (M2) MGS:1245	5-hydroxyindole sulfate	-0.03	-3	0.0024	0.02	8584
Eubacteriales sp. MGS:1025	X - 12104	0.03	3	0.0024	0.02	8584
Eubacteriales sp. MGS:0325	X - 12822	-0.03	-3	0.0024	0.02	8584
Bacteroidales sp. MGS:0539	glycolithocholate	0.03	3	0.0024	0.02	8584
Bilophila wadsworthia MGS:0049	riboflavin (Vitamin B2)	-0.03	-3	0.0024	0.02	8584
Eubacteriales sp. MGS:1425	beta-cryptoxanthin	0.03	3	0.0024	0.02	8584
Intestinimonas massiliensis MGS:1304	guaiacol sulfate	0.03	3	0.0024	0.02	8584
Bifidobacterium breve MGS:1387	2-methoxyhydroquinone sulfate (2)	0.03	3	0.0024	0.02	8584
Eubacteriales sp. MGS:0289	lignoceroylcarnitine (C24)*	-0.03	-3	0.0024	0.02	8584
Catenibacterium mitsuokai MGS:0775	5-hydroxylysine	0.03	3	0.0024	0.02	8584
Eubacteriales sp. MGS:0755	linoleoyl ethanolamide	0.03	3	0.0024	0.02	8584
Dorea phocaeensis MGS:0865	N-acetyl-2-aminoadipate	0.03	3	0.0024	0.02	8584
Eubacteriales sp. MGS:1709	N2-acetyl,N6,N6-dimethyllysine	0.03	3	0.0024	0.02	8584
Desulfovibrionales sp. MGS:0266	2-aminobutyrate	0.03	3	0.0024	0.02	8584
Hydrogeniiclostidium mannosilyticum MGS:0294	isovalerylglycine	-0.03	-3	0.0024	0.02	8584
Oscillospiraceae sp. MGS:0616	X - 23587	-0.03	-3	0.0024	0.02	8584
Bacteroides nordii MGS:0290	glycoursodeoxycholate	-0.03	-3	0.0024	0.02	8584
Eubacteriales sp. MGS:0116	X - 11483	0.03	3	0.0024	0.02	8584
Lachnospiraceae sp. MGS:0399	X - 24518	-0.05	-3	0.0024	0.02	3812
Pseudomonas aeruginosa MGS:1474	fructosyllysine	0.03	3	0.0024	0.02	8584
Eubacteriales sp. MGS:0543	1-stearoyl-2-arachidonoyl-GPC (18:0/20:4)	-0.03	-3	0.0024	0.02	8584
Eubacteriales sp. MGS:0870	3-hydroxystachydrine*	0.03	3	0.0024	0.02	8584
Oscillospiraceae sp. MGS:0098	sphingomyelin (d18:1/22:2, d18:2/22:1, d16:1/24:2)*	-0.03	-3	0.0024	0.02	8584
Eubacteriales sp. MGS:0100	X - 21286	0.03	3	0.0024	0.02	8584
Eubacteriales sp. MGS:0702	N-acetylglycine	0.03	3	0.0024	0.02	8584
Eubacteriales sp. MGS:0213	isobutyrylcarnitine (C4)	0.03	3	0.0024	0.02	8584
Eubacteriales sp. MGS:1006	N-acetyl-cadaverine	-0.05	-3	0.0024	0.02	3812
Clostridium sp. AT4 MGS:0347	tartarate	-0.03	-3	0.0024	0.02	8584
Eubacteriales sp. MGS:0123	1-arachidonoyl-GPI (20:4)*	0.03	3	0.0024	0.02	8584
Faecalibacterium sp. MGS:0732	tridecenedioate (C13:1-DC)*	-0.03	-3	0.0024	0.02	8584
Levilactobacillus brevis MGS:1848	glycodeoxycholate	0.03	3	0.0024	0.02	8584
Flintibacter sp. KGMB00164 MGS:0374	2-methylserine	-0.03	-3	0.0024	0.02	8584
Eubacteriales sp. MGS:0664	butyrate/isobutyrate (4:0)	-0.03	-3	0.0024	0.02	8584
Anaerostipes hadrus MGS:0124	4-acetaminophen sulfate	-0.03	-3	0.0024	0.02	8584
Haemophilus parainfluenzae MGS:0181	X - 17654	0.03	3	0.0024	0.02	8584
Eubacteriales sp. MGS:0502	thioproline	-0.03	-3	0.0024	0.02	8584
Firmicutes sp. MGS:1295	X - 25523	0.03	3	0.0024	0.02	8584
Eubacteriales sp. MGS:0105	glycoursodeoxycholic acid sulfate (1)	0.03	3	0.0024	0.02	8584
Firmicutes sp. MGS:1014	N-acetyltaurine	-0.03	-3	0.0024	0.02	8584
Eubacteriales sp. MGS:0664	X - 21312	-0.03	-3	0.0024	0.02	8584
Clostridium sp. OM07-9AC MGS:0448	alpha-ketoglutaramate*	0.03	3	0.0024	0.02	8583
Latilactobacillus sakei subsp. sakei MGS:0836	X - 16580	0.03	3	0.0024	0.02	8584
Bacteria sp. MGS:1274	4-methylcatechol sulfate	0.03	3	0.0024	0.02	8584
Lachnotalea sp. AF33-28 MGS:0403	gamma-glutamylglutamate	-0.03	-3	0.0024	0.02	8584
Bacteria sp. MGS:0638	pro-hydroxy-pro	0.03	3	0.0024	0.02	8584
Clostridia sp. MGS:1333	X - 12849	-0.03	-3	0.0024	0.02	8584
Eubacteriales sp. MGS:0161	gamma-glutamylglutamine	0.03	3	0.0024	0.02	8584
Staphylococcus aureus MGS:1538	4-hydroxyhippurate	0.03	3	0.0024	0.02	8584
Eubacteriales sp. MGS:0674	X - 24410	-0.05	-3	0.0024	0.02	3812
Anaerostipes caccae MGS:0747	X - 11847	-0.04	-3	0.0024	0.02	5703
Prevotella sp. MGS:1009	4-hydroxyglutamate	0.03	3	0.0024	0.02	8584
Eubacteriales sp. MGS:0348	metoprolol acid metabolite*	0.03	3	0.0024	0.02	8584
Clostridia sp. MGS:0623	cholate	-0.03	-3	0.0024	0.02	8584
Lawsonella clevelandensis MGS:1899	X - 17351	-0.03	-3	0.0024	0.02	8584
Clostridia sp. MGS:0929	4-guanidinobutanoate	0.03	3	0.0024	0.02	8584
Clostridium paraputrificum MGS:0793	trimethylamine N-oxide	-0.03	-3	0.0024	0.02	8584
Eubacteriales sp. MGS:1102	X - 12407	0.03	3	0.0024	0.02	8584
Bifidobacterium catenulatum subsp. kashiwanohense MGS:0292	heneicosapentaenoate (21:5n3)	-0.03	-3	0.0024	0.02	8584
Coprobacillus cateniformis MGS:0456	trigonelline (N'-methylnicotinate)	-0.03	-3	0.0024	0.02	8584
Eubacteriales sp. MGS:0419	3-hydroxyhippurate sulfate	-0.03	-3	0.0024	0.02	8584
Eggerthellaceae sp. MGS:0171	(2 or 3)-decenoate (10:1n7 or n8)	-0.03	-3	0.0024	0.02	8584
Eubacteriales sp. MGS:0653	2-ethylphenylsulfate	-0.03	-3	0.0024	0.02	8584
Clostridia sp. MGS:1293	3-acetylphenol sulfate	-0.03	-3	0.0024	0.02	8584
Eubacteriales sp. MGS:0331	3-methyl-2-oxovalerate	-0.03	-3	0.0024	0.02	8584
Ruminococcus sp. AM28-41 MGS:0631	sucrose	-0.05	-3	0.0024	0.02	3812
Oscillospiraceae sp. MGS:0146	N-palmitoylglycine	-0.03	-3	0.0024	0.02	8584
Latilactobacillus sakei subsp. sakei MGS:0836	glycoursodeoxycholic acid sulfate (1)	0.03	3	0.0024	0.02	8584
Clostridium sp. AF37-5 MGS:0076	retinol (Vitamin A)	-0.03	-3	0.0024	0.02	8584
Firmicutes sp. MGS:0501	X - 24811	0.03	3	0.0024	0.02	8584
Eubacteriales sp. MGS:0085	3-(4-hydroxyphenyl)lactate	0.03	3	0.0024	0.02	8584
Catenibacterium mitsuokai MGS:0775	3-(cystein-S-yl)acetaminophen*	0.03	3	0.0024	0.02	8584
Eubacteriales sp. MGS:0093	decadienedioic acid (C10:2-DC)**	-0.03	-3	0.0024	0.02	8584
Rikenellaceae sp. MGS:0582	X - 26111	0.03	3	0.0024	0.02	8584
Eubacteriales sp. MGS:0432	1-palmitoyl-2-docosahexaenoyl-GPE (16:0/22:6)*	-0.03	-3	0.0024	0.02	8584
Eubacteriales sp. MGS:0751	3-(3-hydroxyphenyl)propionate sulfate	0.03	3	0.0024	0.02	8584
Eubacteriales sp. MGS:0442	X - 18922	-0.03	-3	0.0024	0.02	8584
Enterocloster citroniae MGS:0285	alpha-hydroxyisocaproate	0.03	3	0.0024	0.02	8584
Eubacteriales sp. MGS:0189	N6,N6,N6-trimethyllysine	0.03	3	0.0024	0.02	8584
Lachnospiraceae sp. MGS:0414	myristate (14:0)	0.03	3	0.0024	0.02	8584
Eubacteriales sp. MGS:1003	X - 24949	0.03	3	0.0024	0.02	8584
Clostridium sp. 1001271st1 H5 MGS:0888	tiglylcarnitine (C5:1-DC)	-0.03	-3	0.0024	0.02	8584
Lactobacillus crispatus MGS:1409	1-oleoyl-2-arachidonoyl-GPE (18:1/20:4)*	0.03	3	0.0024	0.02	8584
Bacteroidales sp. MGS:1002	3-carboxy-4-methyl-5-propyl-2-furanpropanoate (CMPF)	0.03	3	0.0024	0.02	8584
Gemmiger sp. MGS:0862	3-methoxytyrosine	0.03	3	0.0024	0.02	8584
Bacteria sp. MGS:0620	heneicosapentaenoate (21:5n3)	0.03	3	0.0024	0.02	8584
Faecalibacterium prausnitzii MGS:0029	sphingomyelin (d18:0/20:0, d16:0/22:0)*	0.03	3	0.0024	0.02	8584
Cloacibacillus evryensis MGS:0566	argininate*	-0.03	-3	0.0024	0.02	8584
Eubacteriales sp. MGS:0477	linoleoyl-arachidonoyl-glycerol (18:2/20:4) [2]*	-0.03	-3	0.0024	0.02	8584
Eubacteriales sp. MGS:0524	andro steroid monosulfate C19H28O6S (1)*	0.03	3	0.0024	0.02	8584
Eubacteriales sp. MGS:1199	2-methoxyhydroquinone sulfate (1)	-0.03	-3	0.0024	0.02	8584
Eubacteriales sp. MGS:0871	X - 11858	-0.03	-3	0.0024	0.02	8584
Coprococcus sp. AF21-14LB MGS:1047	5-methylthioadenosine (MTA)	0.03	3	0.0024	0.02	8584
Clostridia sp. MGS:1217	1-palmitoyl-2-oleoyl-GPC (16:0/18:1)	-0.03	-3	0.0024	0.02	8584
Eubacteriales sp. MGS:0857	3-ureidopropionate	-0.03	-3	0.0024	0.02	8584
Eubacteriales sp. MGS:0642	arginine	0.03	3	0.0024	0.02	8584
Eubacteriales sp. MGS:0333	1-(1-enyl-palmitoyl)-GPC (P-16:0)*	0.03	3	0.0024	0.02	8584
Roseburia inulinivorans MGS:0036	creatinine	-0.03	-3	0.0024	0.02	8584
Firmicutes sp. MGS:0811	1-stearoyl-2-oleoyl-GPE (18:0/18:1)	-0.03	-3	0.0024	0.02	8584
Eubacteriales sp. MGS:0377	naringenin 7-glucuronide	0.03	3	0.0024	0.02	8584
Bifidobacterium pullorum subsp. gallinarum MGS:1171	methyl glucopyranoside (alpha + beta)	-0.03	-3	0.0024	0.02	8584
Eubacteriales sp. MGS:0604	X - 25957	0.03	3	0.0024	0.02	8584
Eubacteriales sp. MGS:0184	corticosterone	0.03	3	0.0024	0.02	8584
Eubacteriales sp. MGS:0328	sphingomyelin (d18:1/22:2, d18:2/22:1, d16:1/24:2)*	0.03	3	0.0024	0.02	8584
Eubacteriales sp. MGS:0396	formiminoglutamate	-0.03	-3	0.0024	0.02	8584
Clostridiaceae sp. MGS:0431	4-vinylphenol sulfate	-0.03	-3	0.0024	0.02	8584
Eubacteriales sp. MGS:0132	6-hydroxyindole sulfate	-0.03	-3	0.0024	0.02	8584
Eubacteriales sp. MGS:0692	5-hydroxymethyl-2-furoylcarnitine*	-0.03	-3	0.0024	0.02	8584
Eubacteriales sp. MGS:0113	1-palmitoleoylglycerol (16:1)*	-0.03	-3	0.0024	0.02	8584
Eggerthellales sp. MGS:0848	3-carboxy-4-methyl-5-propyl-2-furanpropanoate (CMPF)	0.03	3	0.0024	0.02	8584
Bacteria sp. MGS:0920	X - 21839	-0.03	-3	0.0024	0.02	8584
Eubacteriales sp. MGS:0662	X - 22509	-0.03	-3	0.0024	0.02	8584
Clostridia sp. MGS:0276	lactosyl-N-behenoyl-sphingosine (d18:1/22:0)*	0.03	3	0.0024	0.02	8584
Parasutterella excrementihominis MGS:0159	(2,4 or 2,5)-dimethylphenol sulfate	-0.03	-3	0.0024	0.02	8584
Eubacteriales sp. MGS:0136	serine	0.03	3	0.0024	0.02	8584
Erysipelotrichales sp. MGS:0809	1-oleoyl-2-docosahexaenoyl-GPC (18:1/22:6)*	-0.03	-3	0.0024	0.02	8584
Ruminococcus sp. B05 MGS:0261	X - 24344	-0.03	-3	0.0024	0.02	8584
Clostridia sp. MGS:0787	N-methylproline	0.03	3	0.0024	0.02	8584
Eubacteriales sp. MGS:0986	X - 25524	-0.05	-3	0.0024	0.02	3812
Enteroscipio rubneri MGS:0722	thyroxine	0.03	3	0.0024	0.02	8584
Firmicutes sp. MGS:1054	gamma-glutamylisoleucine*	-0.03	-3	0.0024	0.02	8584
Firmicutes sp. MGS:0810	5alpha-pregnan-3beta,20alpha-diol monosulfate (2)	0.03	3	0.0024	0.02	8584
Firmicutes sp. MGS:0587	lithocholic acid sulfate (2)	-0.03	-3	0.0024	0.02	8584
Eubacteriales sp. MGS:0843	X - 24473	-0.03	-3	0.0024	0.02	8584
Eubacteriales sp. MGS:0323	X - 11315	-0.03	-3	0.0024	0.02	8584
Roseburia sp. OM04-15AA MGS:0101	nicotinamide riboside	0.03	3	0.0024	0.02	8584
Eubacteriales sp. MGS:0184	4-guanidinobutanoate	0.03	3	0.0024	0.02	8584
Eubacteriales sp. MGS:0477	docosahexaenoylcholine	0.03	3	0.0024	0.02	8584
Lachnoclostridium sp. An131 MGS:0658	X - 24334	-0.05	-3	0.0024	0.02	3812
Eubacteriales sp. MGS:1709	homocitrulline	-0.03	-3	0.0024	0.02	8583
Eubacteriales sp. MGS:1087	branched chain 14:0 dicarboxylic acid**	0.03	3	0.0024	0.02	8584
Eubacteriales sp. MGS:0364	dihydrocaffeate sulfate (2)	0.03	3	0.0024	0.02	8583
Intestinimonas timonensis MGS:0876	erucate (22:1n9)	0.03	3	0.0024	0.02	8584
Faecalibacterium prausnitzii MGS:0378	C-glycosyltryptophan	-0.03	-3	0.0024	0.02	8584
Eubacteriales sp. MGS:1379	ergothioneine	0.03	3	0.0024	0.02	8584
Oscillospiraceae sp. MGS:0256	phosphate	-0.03	-3	0.0024	0.02	8584
Oscillospiraceae sp. MGS:1049	3-hydroxyisobutyrate	-0.03	-3	0.0024	0.02	8583
Eubacteriales sp. MGS:1230	X - 21258	0.03	3	0.0024	0.02	8584
Coprococcus eutactus MGS:0155	N-acetyltheanine	-0.03	-3	0.0024	0.02	8584
Oscillibacter sp. MGS:0243	X - 18901	0.03	3	0.0024	0.02	8584
Odoribacter splanchnicus MGS:0041	imidazole lactate	0.03	3	0.0024	0.02	8584
Eubacteriales sp. MGS:1257	indoleacetate	0.03	3	0.0024	0.02	8584
Ruminococcus sp. AM42-11 MGS:0002	pregnenediol disulfate (C21H34O8S2)*	0.03	3	0.0024	0.02	8584
Ruminococcus sp. AM36-2AA MGS:0096	bilirubin degradation product, C17H18N2O4 (2)**	0.03	3	0.0024	0.02	8584
Firmicutes sp. MGS:0596	gamma-glutamylisoleucine*	-0.03	-3	0.0024	0.02	8584
Eubacteriales sp. MGS:0633	Urolithin B glucuronide	-0.05	-3	0.0024	0.02	3812
Bilophila wadsworthia MGS:0049	N-acetyltaurine	-0.03	-3	0.0024	0.02	8584
Oscillospiraceae sp. MGS:0207	1-oleoylglycerol (18:1)	-0.03	-3	0.0024	0.02	8584
Eubacteriales sp. MGS:0568	2-methoxyhydroquinone sulfate (2)	0.03	3	0.0024	0.02	8584
Bacteroides salyersiae MGS:0277	2-acetamidophenol sulfate	-0.03	-3	0.0024	0.02	8584
Eubacteriales sp. MGS:0610	hexadecadienoate (16:2n6)	-0.03	-3	0.0024	0.02	8584
Coprococcus sp. AF21-14LB MGS:1047	glucose	0.03	3	0.0024	0.02	8583
Eubacteriales sp. MGS:0910	X - 12726	0.03	3	0.0024	0.02	8584
Victivallis lenta MGS:0525	octadecenedioate (C18:1-DC)	0.03	3	0.0024	0.02	8584
Eubacteriales sp. MGS:1059	cholesterol	0.03	3	0.0024	0.02	8584
Eubacteriales sp. MGS:0807	X - 21733	0.03	3	0.0024	0.02	8584
Lentisphaeria sp. MGS:1302	tetrahydrocortisol glucuronide	-0.03	-3	0.0024	0.02	8584
Eubacteriaceae sp. MGS:0562	X - 18901	0.03	3	0.0024	0.02	8584
Oxalobacter formigenes MGS:0552	mannonate*	-0.03	-3	0.0024	0.02	8583
Eubacteriales sp. MGS:0703	9,10-DiHOME	0.03	3	0.0024	0.02	8584
Lachnospiraceae sp. MGS:0018	3-acetylphenol sulfate	0.03	3	0.0024	0.02	8584
Eubacteriales sp. MGS:0196	3-hydroxyhippurate sulfate	-0.03	-3	0.0024	0.02	8584
Limosilactobacillus fermentum MGS:0990	N6-methyladenosine	0.03	3	0.0024	0.02	8584
Oscillospiraceae sp. MGS:0616	3-methyladipate	0.03	3	0.0024	0.02	8583
Proteobacteria sp. MGS:0275	2-aminoadipate	-0.03	-3	0.0024	0.02	8584
Eubacteriales sp. MGS:0145	ferulic acid 4-sulfate	0.03	3	0.0024	0.02	8584
Streptococcus oralis subsp. oralis MGS:0705	desmethylcitalopram*	0.03	3	0.0024	0.02	8584
Oscillospiraceae sp. MGS:0739	S-carboxyethylcysteine	0.05	3	0.0024	0.02	3812
Alistipes dispar MGS:0281	N,N-dimethylalanine	0.03	3	0.0024	0.02	8584
Agathobaculum sp. MGS:0679	X - 22143	-0.05	-3	0.0024	0.02	3812
Oscillibacter sp. MGS:0245	X - 17353	-0.03	-3	0.0024	0.02	8584
Eubacteriales sp. MGS:1294	(N(1) + N(8))-acetylspermidine	0.03	3	0.0024	0.02	8584
Firmicutes sp. MGS:0341	1-myristoyl-2-arachidonoyl-GPC (14:0/20:4)*	-0.03	-3	0.0024	0.02	8584
Mediterraneibacter glycyrrhizinilyticus MGS:0314	3-methyl catechol sulfate (1)	-0.03	-3	0.0024	0.02	8584
Oscillospiraceae sp. MGS:0135	caffeic acid sulfate	0.03	3	0.0024	0.02	8583
Eubacteriales sp. MGS:1052	X - 17690	-0.03	-3	0.0024	0.02	8584
Eubacteriales sp. MGS:0759	3-amino-2-piperidone	0.03	3	0.0024	0.02	8584
Alistipes ihumii MGS:0106	2-aminophenol sulfate	-0.03	-3	0.0024	0.02	8584
Oscillospiraceae sp. MGS:0739	dihomo-linolenoylcarnitine (C20:3n3 or 6)*	-0.03	-3	0.0024	0.02	8584
Firmicutes sp. MGS:0301	beta-citrylglutamate	-0.03	-3	0.0024	0.02	8584
Erysipelotrichales sp. MGS:0283	N2,N5-diacetylornithine	0.03	3	0.0024	0.02	8584
Eubacteriales sp. MGS:0951	riboflavin (Vitamin B2)	-0.03	-3	0.0024	0.02	8584
Clostridia sp. MGS:0787	3-carboxy-4-methyl-5-pentyl-2-furanpropionate (3-CMPFP)**	0.03	3	0.0024	0.02	8584
Clostridia sp. MGS:1288	N-acetylvaline	-0.03	-3	0.0024	0.02	8584
Flintibacter sp. MGS:0922	X - 21441	0.03	3	0.0024	0.02	8584
Olsenella sp. AF21-51 MGS:0690	glycodeoxycholate	-0.03	-3	0.0024	0.02	8584
Oscillospiraceae sp. MGS:0616	1,3,7-trimethylurate	-0.03	-3	0.0024	0.02	8584
Butyrivibrio crossotus MGS:0413	1-(1-enyl-palmitoyl)-GPE (P-16:0)*	0.03	3	0.0024	0.02	8584
Erysipelatoclostridium sp. MGS:0313	sphingomyelin (d18:1/18:1, d18:2/18:0)	-0.03	-3	0.0024	0.02	8584
Oscillibacter sp. PEA192 MGS:0021	4-methyl-2-oxopentanoate	0.03	3	0.0024	0.02	8584
Anaerotignum lactatifermentans MGS:0676	X - 24588	0.03	3	0.0024	0.02	8584
Eubacteriales sp. MGS:0568	hexadecasphingosine (d16:1)*	-0.03	-3	0.0024	0.02	8584
Lachnoclostridium edouardi MGS:0766	branched chain 14:0 dicarboxylic acid**	-0.03	-3	0.0024	0.02	8584
Clostridiaceae sp. MGS:0431	alpha-hydroxymetoprolol	0.03	3	0.0024	0.02	8584
Dialister pneumosintes MGS:1496	myristoleate (14:1n5)	0.03	3	0.0024	0.02	8584
Clostridia sp. MGS:0815	glycocholate	-0.03	-3	0.0024	0.02	8584
Lachnospiraceae sp. MGS:1271	X - 18901	-0.03	-3	0.0024	0.02	8584
Eubacteriales sp. MGS:0244	X - 25828	0.03	3	0.0024	0.02	8584
Clostridium sp. AF37-5 MGS:0076	butyrylcarnitine (C4)	-0.03	-3	0.0024	0.02	8584
Clostridium sp. MGS:0605	dimethyl sulfone	-0.03	-3	0.0024	0.02	8584
Erysipelatoclostridium sp. An173 MGS:1495	1-carboxyethylvaline	-0.03	-3	0.0024	0.02	8584
Eubacteriales sp. MGS:0814	indoleacetate	0.03	3	0.0024	0.02	8584
Eubacteriales sp. MGS:0781	gamma-glutamylisoleucine*	-0.03	-3	0.0024	0.02	8584
Ligilactobacillus ruminis MGS:0484	1-palmitoyl-2-palmitoleoyl-GPC (16:0/16:1)*	-0.03	-3	0.0024	0.02	8584
Pseudoflavonifractor sp. MGS:0844	X - 15486	-0.03	-3	0.0024	0.02	8584
Dorea longicatena MGS:0039	succinoyltaurine	-0.03	-3	0.0024	0.02	8583
Bacteria sp. MGS:0638	mannonate*	-0.03	-3	0.0024	0.02	8583
Eubacteriales sp. MGS:0536	nicotinamide riboside	0.03	3	0.0024	0.02	8584
Roseburia sp. AM16-25 MGS:0344	cysteinylglycine	-0.03	-3	0.0024	0.02	8584
Eubacteriales sp. MGS:0854	glycodeoxycholate 3-sulfate	0.03	3	0.0024	0.02	8584
Eubacteriales sp. MGS:0568	X - 12112	-0.03	-3	0.0024	0.02	8584
Eubacteriales sp. MGS:0858	1-stearoyl-GPE (18:0)	0.03	3	0.0024	0.02	8584
Clostridia sp. MGS:0094	X - 21796	-0.03	-3	0.0024	0.02	8584
Clostridium sp. SN20 MGS:0603	N-acetylalanine	0.03	3	0.0024	0.02	8583
Bifidobacterium adolescentis MGS:0056	palmitoyl-linoleoyl-glycerol (16:0/18:2) [2]*	0.05	3	0.0024	0.02	3812
Lactiplantibacillus plantarum subsp. plantarum MGS:0597	cystine	-0.03	-3	0.0024	0.02	8584
Eubacteriales sp. MGS:0887	3-indoxyl sulfate	-0.03	-3	0.0024	0.02	8584
Pediococcus acidilactici MGS:1468	N-palmitoyl-sphinganine (d18:0/16:0)	0.03	3	0.0024	0.02	8584
Eubacteriales sp. MGS:0136	X - 25271	0.03	3	0.0024	0.02	8584
Eubacteriales sp. MGS:0643	X - 17010	-0.03	-3	0.0024	0.02	8584
Gemmiger formicilis MGS:0027	1-palmitoyl-2-arachidonoyl-GPI (16:0/20:4)*	0.03	3	0.0024	0.02	8584
Clostridia sp. MGS:0931	1-palmitoyl-2-oleoyl-GPI (16:0/18:1)*	-0.03	-3	0.0024	0.02	8584
Streptococcus australis MGS:0310	X - 25271	0.03	3	0.0024	0.02	8584
Peptostreptococcaceae sp. MGS:0200	1-palmitoyl-2-docosahexaenoyl-GPE (16:0/22:6)*	-0.03	-3	0.0024	0.02	8584
Clostridia sp. MGS:1039	ibuprofen	-0.03	-3	0.0024	0.02	8584
Clostridium celatum MGS:0808	1-stearoyl-2-linoleoyl-GPE (18:0/18:2)*	-0.03	-3	0.0024	0.02	8584
Intestinibacter sp. MGS:0194	methionine sulfone	-0.03	-3	0.0024	0.02	8584
Clostridia sp. MGS:0933	glycosyl ceramide (d18:2/24:1, d18:1/24:2)*	0.03	3	0.0024	0.02	8584
Eubacteriales sp. MGS:0842	1-oleoyl-GPE (18:1)	0.03	3	0.0024	0.02	8584
Faecalibacterium prausnitzii MGS:0241	1,5-anhydroglucitol (1,5-AG)	0.03	3	0.0024	0.02	8584
Bacteroides nordii MGS:0290	2-hydroxydecanoate	0.03	3	0.0024	0.02	8584
Clostridium sp. TF06-15AC MGS:0032	erucate (22:1n9)	-0.03	-3	0.0024	0.02	8584
Clostridiaceae sp. MGS:0238	X - 21470	-0.03	-3	0.0024	0.02	8584
Clostridia sp. MGS:1247	argininate*	-0.03	-3	0.0024	0.02	8584
Oscillospiraceae sp. MGS:0944	tetrahydrocortisone glucuronide (5)	-0.03	-3	0.0024	0.02	8584
Eggerthella lenta MGS:0225	X - 18887	-0.03	-3	0.0024	0.02	8584
Lachnoclostridium sp. An138 MGS:0395	N2,N5-diacetylornithine	-0.03	-3	0.0024	0.02	8584
Eubacteriales sp. MGS:0730	formiminoglutamate	-0.03	-3	0.0024	0.02	8584
Eubacteriales sp. MGS:0670	1,3-dimethylurate	0.03	3	0.0024	0.02	8584
Roseburia inulinivorans MGS:0036	N-acetylcitrulline	0.03	3	0.0024	0.02	8584
Oscillospiraceae sp. MGS:0475	glutamine conjugate of C6H10O2 (1)*	-0.03	-3	0.0024	0.02	8584
Pediococcus acidilactici MGS:1468	indolepropionate	-0.03	-3	0.0024	0.02	8584
Eubacteriales sp. MGS:1077	adipoylcarnitine (C6-DC)	0.03	3	0.0024	0.02	8584
Eubacteriales sp. MGS:0184	tetrahydrocortisol glucuronide	-0.03	-3	0.0024	0.02	8584
Firmicutes sp. MGS:1007	N-acetylglycine	0.03	3	0.0024	0.02	8584
Alistipes indistinctus MGS:0121	isobutyrylglycine	0.03	3	0.0024	0.02	8584
Oscillospiraceae sp. MGS:0507	S-allylcysteine	0.03	3	0.0024	0.02	8584
Eubacteriales sp. MGS:0573	X - 24546	0.03	3	0.0024	0.02	8584
Clostridia sp. MGS:0599	oleoyl-arachidonoyl-glycerol (18:1/20:4) [2]*	-0.03	-3	0.0024	0.02	8584
Coprococcus sp. AM27-12LB MGS:0687	iminodiacetate (IDA)	-0.03	-3	0.0024	0.02	8584
Eubacteriales sp. MGS:1230	X - 12544	-0.03	-3	0.0024	0.02	8584
Oscillospiraceae sp. MGS:0475	dihydrocaffeate sulfate (2)	0.03	3	0.0024	0.02	8583
Eubacteriales sp. MGS:0691	5-dodecenoylcarnitine (C12:1)	0.03	3	0.0024	0.02	8584
Lachnospiraceae sp. MGS:1165	nicotinamide	0.03	3	0.0024	0.02	8584
Bacteroides uniformis MGS:0007	4-hydroxyphenylacetate	0.03	3	0.0024	0.02	8584
Rikenellaceae sp. MGS:0582	tigloylglycine	0.03	3	0.0024	0.02	8584
Eubacteriales sp. MGS:0968	N,N-dimethyl-pro-pro	-0.03	-3	0.0024	0.02	8584
Eubacteriales sp. MGS:0226	2S,3R-dihydroxybutyrate	-0.03	-3	0.0024	0.02	8583
Eubacteriales sp. MGS:0699	tetradecadienedioate (C14:2-DC)*	0.03	3	0.0024	0.02	8584
Lacticaseibacillus paracasei subsp. paracasei MGS:0853	indolepropionate	-0.03	-3	0.0024	0.02	8584
Eubacteriales sp. MGS:0970	glucuronide of piperine metabolite C17H21NO3 (5)*	-0.03	-3	0.0024	0.02	8584
Oscillospiraceae sp. MGS:1203	oxindolylalanine	-0.03	-3	0.0024	0.02	8584
Clostridia sp. MGS:1062	X - 24588	-0.03	-3	0.0024	0.02	8584
Eubacteriales sp. MGS:0514	X - 12456	0.03	3	0.0024	0.02	8584
Butyricicoccus sp. OM04-18BH MGS:0139	nicotine	-0.05	-3	0.0024	0.02	3812
Eubacteriales sp. MGS:0045	1,2,3-benzenetriol sulfate (2)	0.03	3	0.0024	0.02	8584
Oscillospiraceae sp. MGS:0461	X - 17612	0.04	3	0.0024	0.02	4772
Eubacteriales sp. MGS:0864	6-oxopiperidine-2-carboxylate	0.03	3	0.0024	0.02	8584
Lachnospiraceae sp. MGS:0257	1,5-anhydroglucitol (1,5-AG)	-0.03	-3	0.0024	0.02	8584
Oscillospiraceae sp. MGS:1315	X - 24352	-0.03	-3	0.0024	0.02	8584
Eubacteriales sp. MGS:0653	5alpha-pregnan-3beta,20alpha-diol monosulfate (2)	0.03	3	0.0024	0.02	8584
Clostridium sp. AF34-13 MGS:0173	lactosyl-N-palmitoyl-sphingosine (d18:1/16:0)	0.03	3	0.0024	0.02	8584
Sutterella wadsworthensis MGS:0143	2-hydroxystearate	-0.03	-3	0.0024	0.02	8584
Eubacteriales sp. MGS:0956	X - 11858	0.03	3	0.0024	0.02	8584
Eubacteriales sp. MGS:0699	3-methyl-2-oxovalerate	-0.03	-3	0.0024	0.02	8584
Eubacteriales sp. MGS:0154	lanthionine	0.03	3	0.0024	0.02	8584
Eubacteriales sp. MGS:0498	X - 21383	0.03	3	0.0024	0.02	8584
Eubacteriales sp. MGS:0670	S-methylmethionine	0.03	3	0.0024	0.02	8584
Eubacteriales sp. MGS:0480	X - 21286	-0.03	-3	0.0024	0.02	8584
Lachnospiraceae sp. MGS:0172	N-(2-furoyl)glycine	-0.03	-3	0.0024	0.02	8584
Eubacteriales sp. MGS:0565	X - 12543	-0.05	-3	0.0024	0.02	3812
Flintibacter sp. MGS:0922	stearoylcarnitine (C18)	0.03	3	0.0024	0.02	8584
Eubacteriales sp. MGS:0105	heptanoate (7:0)	-0.03	-3	0.0024	0.02	8584
Eubacteriales sp. MGS:0548	16a-hydroxy DHEA 3-sulfate	0.03	3	0.0024	0.02	8584
Eubacteriales sp. MGS:1301	glycerate	-0.03	-3	0.0024	0.02	8583
Citrobacter braakii MGS:1547	lithocholate sulfate (1)	-0.03	-3	0.0024	0.02	8584
Eubacteriales sp. MGS:0584	phenylacetylcarnitine	0.03	3	0.0024	0.02	8584
Eubacteriales sp. MGS:0565	1-palmitoyl-2-oleoyl-GPE (16:0/18:1)	-0.03	-3	0.0024	0.02	8584
Eubacteriales sp. MGS:0328	taurocholenate sulfate*	-0.03	-3	0.0024	0.02	8584
Evtepia gabavorous MGS:0114	gamma-glutamyl-2-aminobutyrate	0.03	3	0.0024	0.02	8584
Oscillospiraceae sp. MGS:0412	3-methylcytidine	0.03	3	0.0024	0.02	8584
Roseburia inulinivorans MGS:0036	2-hydroxyarachidate*	0.05	3	0.0024	0.02	3812
Porphyromonas somerae MGS:1372	5alpha-androstan-3beta,17beta-diol monosulfate (2)	-0.03	-3	0.0024	0.02	8584
Blautia massiliensis MGS:0023	X - 21815	0.03	3	0.0024	0.02	8584
Oscillospiraceae sp. MGS:0060	sphingomyelin (d18:2/24:1, d18:1/24:2)*	0.03	3	0.0024	0.02	8584
Eubacteriales sp. MGS:0196	X - 12117	-0.03	-3	0.0024	0.02	8584
Eubacteriales sp. MGS:0137	X - 12730	-0.03	-3	0.0024	0.02	8584
Firmicutes sp. MGS:1105	1-oleoyl-2-docosahexaenoyl-GPC (18:1/22:6)*	0.03	3	0.0024	0.02	8584
Eubacteriales sp. MGS:0511	stearoylcarnitine (C18)	0.03	3	0.0024	0.02	8584
Parolsenella catena MGS:0499	3-(methylthio)acetaminophen sulfate*	0.03	3	0.0024	0.02	8584
Eubacterium ramulus MGS:0068	1-stearoyl-2-linoleoyl-GPI (18:0/18:2)	-0.03	-3	0.0024	0.02	8584
Eubacteriales sp. MGS:0578	2-naphthol sulfate	-0.03	-3	0.0024	0.02	8584
Collinsella phocaeensis MGS:1340	linoleoylcarnitine (C18:2)*	-0.03	-3	0.0024	0.02	8584
Clostridia sp. MGS:0479	proline	-0.03	-3	0.0024	0.02	8584
Firmicutes sp. MGS:0436	4-acetylcatechol sulfate (1)	0.03	3	0.0024	0.02	8584
Oscillospiraceae sp. MGS:1588	X - 15486	-0.03	-3	0.0024	0.02	8584
Veillonellales sp. MGS:1225	X - 21733	0.03	3	0.0024	0.02	8584
Eubacteriales sp. MGS:0447	X - 12849	-0.03	-3	0.0024	0.02	8584
Faecalicoccus pleomorphus MGS:0875	hydroxy-CMPF*	-0.03	-3	0.0024	0.02	8584
Intestinibacter bartlettii MGS:0115	6-bromotryptophan	0.03	3	0.0024	0.02	8584
Oscillospiraceae sp. MGS:1212	X - 22162	-0.03	-3	0.0024	0.02	8584
Eubacteriales sp. MGS:0913	cholic acid glucuronide	-0.03	-3	0.0024	0.02	8584
Oscillospiraceae sp. MGS:0382	3-hydroxyhexanoylcarnitine (1)	-0.03	-3	0.0024	0.02	8584
Eubacteriales sp. MGS:0601	1-arachidonoyl-GPI (20:4)*	-0.03	-3	0.0024	0.02	8584
Eubacteriales sp. MGS:0418	N-acetyl-3-methylhistidine*	0.03	3	0.0024	0.02	8584
[Clostridium] symbiosum MGS:0370	hexanoylcarnitine (C6)	0.03	3	0.0024	0.02	8584
Firmicutes sp. MGS:1075	X - 18901	0.03	3	0.0024	0.02	8584
Eubacteriales sp. MGS:0163	N-acetylaspartate (NAA)	-0.03	-3	0.0024	0.02	8584
Eubacteriales sp. MGS:0662	X - 21821	-0.03	-3	0.0024	0.02	8584
Eubacteriales sp. MGS:1305	X - 12216	0.03	3	0.0024	0.02	8584
Lacticaseibacillus paracasei subsp. paracasei MGS:0853	deoxycarnitine	-0.03	-3	0.0024	0.02	8584
Eubacteriales sp. MGS:0846	X - 25271	0.03	3	0.0024	0.02	8584
Eubacteriales sp. MGS:0215	isoeugenol sulfate	0.03	3	0.0024	0.02	8584
Anaerotignum faecicola MGS:0090	X - 19141	-0.03	-3	0.0024	0.02	8584
Eubacteriales sp. MGS:0489	pregnanediol-3-glucuronide	0.03	3	0.0024	0.02	8584
Evtepia gabavorous MGS:0114	taurine	-0.03	-3	0.0024	0.02	8584
Eubacteriales sp. MGS:0856	X - 23680	-0.03	-3	0.0024	0.02	8584
Oscillospiraceae sp. MGS:0060	1-oleoyl-GPC (18:1)	-0.03	-3	0.0024	0.02	8584
Eubacteriales sp. MGS:0887	taurodeoxycholic acid 3-sulfate	-0.03	-3	0.0024	0.02	8584
Clostridia sp. MGS:1356	1,3-dimethylurate	-0.03	-3	0.0024	0.02	8584
Blautia obeum MGS:0001	N-acetyltryptophan	0.03	3	0.0024	0.02	8584
Eubacteriales sp. MGS:0659	2-aminoheptanoate	-0.03	-3	0.0024	0.02	8584
Eubacteriales sp. MGS:0215	dimethylglycine	0.03	3	0.0024	0.02	8584
Clostridia sp. MGS:0368	solanidine	-0.03	-3	0.0024	0.02	8584
Oscillospiraceae sp. MGS:0765	hydroxy-N6,N6,N6-trimethyllysine*	-0.03	-3	0.0024	0.02	8584
Eubacteriales sp. MGS:0350	3-bromo-5-chloro-2,6-dihydroxybenzoic acid*	-0.03	-3	0.0024	0.02	8584
Ruminococcus sp. JE7A12 MGS:0640	N-acetylphenylalanine	-0.03	-3	0.0024	0.02	8584
Eubacteriales sp. MGS:0614	asparagine	0.03	3	0.0024	0.02	8584
Coriobacteriia sp. MGS:0749	4-oxo-retinoic acid	-0.03	-3	0.0024	0.02	8584
Roseburia inulinivorans MGS:0036	pantothenate	0.03	3	0.0024	0.02	8584
Clostridia sp. MGS:1298	p-cresol glucuronide*	0.03	3	0.0024	0.02	8584
Oscillospiraceae sp. MGS:1133	deoxycholate	0.03	3	0.0024	0.02	8584
Clostridia sp. MGS:0623	3-hydroxydecanoylcarnitine	-0.03	-3	0.0024	0.02	8584
Latilactobacillus sakei subsp. sakei MGS:0836	X - 17354	-0.03	-3	0.0024	0.02	8584
Bifidobacterium adolescentis MGS:0056	1-linoleoyl-2-linolenoyl-GPC (18:2/18:3)*	0.03	3	0.0024	0.02	8584
Eubacteriales sp. MGS:0149	glycocholate	-0.03	-3	0.0024	0.02	8584
Phocaeicola coprocola MGS:0351	X - 21442	0.03	3	0.0024	0.02	8584
Massilicoli timonensis MGS:0932	X - 16935	0.03	3	0.0024	0.02	8584
Eubacteriales sp. MGS:0105	dihydroferulic acid sulfate	0.03	3	0.0024	0.02	8584
Phocaeicola vulgatus MGS:0005	X - 17335	0.03	3	0.0024	0.02	8584
Eubacteriales sp. MGS:1199	10-nonadecenoate (19:1n9)	0.03	3	0.0024	0.02	8584
Eubacteriales sp. MGS:1083	X - 17676	0.03	3	0.0024	0.02	8584
Eubacteriales sp. MGS:0621	X - 21842	0.03	3	0.0024	0.02	8584
Bacteroidales sp. MGS:0147	1-palmitoyl-2-docosahexaenoyl-GPC (16:0/22:6)	0.03	3	0.0024	0.02	8584
Bilophila wadsworthia MGS:0049	3,4-dihydroxybutyrate	0.03	3	0.0024	0.02	8583
Oscillospiraceae sp. MGS:0375	eugenol sulfate	0.03	3	0.0024	0.02	8584
Flavonifractor sp. An10 MGS:0495	4-methoxyphenol sulfate	-0.03	-3	0.0024	0.02	8584
Eubacteriales sp. MGS:0565	gamma-glutamylglutamate	-0.03	-3	0.0024	0.02	8584
Eubacteriales sp. MGS:1006	7-methylguanine	-0.03	-3	0.0024	0.02	8584
Oscillospiraceae sp. MGS:0729	erucate (22:1n9)	0.03	3	0.0024	0.02	8584
Eubacteriales sp. MGS:0673	1-carboxyethylleucine	-0.03	-3	0.0024	0.02	8584
Eubacteriales sp. MGS:0755	sphingomyelin (d18:1/22:2, d18:2/22:1, d16:1/24:2)*	-0.03	-3	0.0024	0.02	8584
Eubacteriales sp. MGS:0514	X - 12689	-0.04	-3	0.0024	0.02	6693
Oscillospiraceae sp. MGS:0380	methionine sulfone	0.03	3	0.0024	0.02	8584
Phocaeicola plebeius MGS:0423	1-(1-enyl-palmitoyl)-2-arachidonoyl-GPE (P-16:0/20:4)*	0.03	3	0.0024	0.02	8584
Firmicutes sp. MGS:0769	1-stearoyl-2-arachidonoyl-GPE (18:0/20:4)	-0.03	-3	0.0024	0.02	8584
Eubacteriales sp. MGS:0873	glucuronate	0.03	3	0.0024	0.02	8584
Eubacteriales sp. MGS:0759	X - 21607	-0.03	-3	0.0024	0.02	8584
Clostridia sp. MGS:1044	X - 25271	-0.03	-3	0.0024	0.02	8584
Oscillospiraceae sp. MGS:0560	phenylacetate	0.03	3	0.0024	0.02	8584
Eggerthellaceae sp. MGS:0171	glycine conjugate of C10H12O2*	-0.03	-3	0.0024	0.02	8584
Clostridia sp. MGS:0996	1,2-dilinoleoyl-GPC (18:2/18:2)	0.03	3	0.0024	0.02	8584
Eubacterium sp. MGS:0214	succinylcarnitine (C4-DC)	0.03	3	0.0024	0.02	8584
Eubacteriales sp. MGS:0087	X - 26111	0.03	3	0.0024	0.02	8584
Clostridia sp. MGS:1192	X - 24556	0.05	3	0.0024	0.02	3812
Oscillospiraceae sp. MGS:1384	propionylglycine	-0.03	-3	0.0024	0.02	8584
Oscillospiraceae sp. MGS:0375	3-amino-2-piperidone	-0.03	-3	0.0024	0.02	8584
Eubacteriales sp. MGS:0777	X - 11858	0.03	3	0.0024	0.02	8584
Clostridia sp. MGS:0845	acisoga	0.03	3	0.0024	0.02	8584
Streptococcus sobrinus MGS:1366	glucuronate	0.03	3	0.0024	0.02	8584
Bacteria sp. MGS:0492	X - 24801	-0.05	-3	0.0024	0.02	3812
Eubacteriales sp. MGS:0480	3-methyladipate	0.03	3	0.0024	0.02	8583
Eubacteriales sp. MGS:0480	N1-methylinosine	-0.03	-3	0.0024	0.02	8584
Faecalibacterium prausnitzii MGS:0025	X - 12411	-0.03	-3	0.0024	0.02	8584
Lachnospiraceae sp. MGS:0667	oxindolylalanine	-0.03	-3	0.0024	0.02	8584
Eubacteriales sp. MGS:0688	behenoyl dihydrosphingomyelin (d18:0/22:0)*	-0.03	-3	0.0024	0.02	8584
Firmicutes sp. MGS:1048	1-methylxanthine	0.03	3	0.0024	0.02	8584
Eubacteriales sp. MGS:1332	pregnanediol-3-glucuronide	0.03	3	0.0024	0.02	8584
Eubacteriales sp. MGS:0880	histidine	0.03	3	0.0024	0.02	8584
Eubacteriales sp. MGS:0472	tyrosine	-0.03	-3	0.0024	0.02	8584
Flavonifractor sp. An10 MGS:0495	fructosyllysine	-0.03	-3	0.0024	0.02	8584
Eubacteriales sp. MGS:0402	hydantoin-5-propionate	0.03	3	0.0024	0.02	8583
Eggerthella lenta MGS:0225	X - 24425	-0.03	-3	0.0024	0.02	8584
Eubacteriales sp. MGS:0717	bilirubin (Z,Z)	-0.03	-3	0.0024	0.02	8584
Firmicutes sp. MGS:1211	glycyrrhetinate	0.03	3	0.0024	0.02	8584
Blautia obeum MGS:0009	X - 12111	-0.03	-3	0.0024	0.02	8584
Methanobrevibacter smithii MGS:0152	1-oleoyl-2-docosahexaenoyl-GPC (18:1/22:6)*	0.03	3	0.0024	0.02	8584
Alistipes shahii MGS:0054	X - 26111	0.03	3	0.0024	0.02	8584
Lachnospiraceae sp. MGS:0930	3-hydroxydecanoate	-0.03	-3	0.0024	0.02	8584
Lachnospiraceae sp. MGS:1615	myristoleate (14:1n5)	0.03	3	0.0024	0.02	8584
Eubacteriales sp. MGS:0316	N,N-dimethyl-5-aminovalerate	0.04	3	0.0024	0.02	6693
Eubacteriales sp. MGS:0945	X - 21752	-0.03	-3	0.0024	0.02	8584
Alistipes indistinctus MGS:0121	X - 24947	0.03	3	0.0024	0.02	8584
Oscillospiraceae sp. MGS:0130	X - 13684	0.03	3	0.0024	0.02	8584
Desulfovibrio piger MGS:0955	oleoyl-arachidonoyl-glycerol (18:1/20:4) [1]*	0.05	3	0.0024	0.02	3812
Clostridia sp. MGS:0521	N-acetylisoleucine	-0.05	-3	0.0024	0.02	3812
Frisingicoccus caecimuris MGS:1092	3-hydroxyhippurate	-0.03	-3	0.0024	0.02	8584
Hungatella hathewayi MGS:0287	(15:3)-anacardic acid	-0.05	-3	0.0024	0.02	3812
Eubacteriales sp. MGS:0718	X - 14056	-0.03	-3	0.0024	0.02	8584
Eubacteriales sp. MGS:0323	vanillic alcohol sulfate	-0.03	-3	0.0024	0.02	8584
Eubacteriales sp. MGS:0697	5alpha-pregnan-3beta,20alpha-diol disulfate	0.03	3	0.0024	0.02	8584
Anaerostipes sp. MGS:0743	lithocholic acid sulfate (2)	-0.03	-3	0.0024	0.02	8584
Phocaeicola plebeius MGS:0278	X - 12411	0.03	3	0.0024	0.02	8584
Eubacteriales sp. MGS:0585	imidazole propionate	-0.03	-3	0.0024	0.02	8584
Lachnospiraceae sp. MGS:1066	N,N,N-trimethyl-5-aminovalerate	-0.03	-3	0.0024	0.02	8584
Alistipes timonensis MGS:0586	2,3-dihydroxy-5-methylthio-4-pentenoate (DMTPA)*	-0.03	-3	0.0024	0.02	8584
Eubacteriales sp. MGS:0950	X - 12026	-0.03	-3	0.0024	0.02	8584
Alistipes megaguti MGS:1382	1-linoleoyl-GPC (18:2)	0.03	3	0.0024	0.02	8584
Lachnospiraceae sp. MGS:0399	X - 25433	-0.03	-3	0.0024	0.02	8584
Coprococcus eutactus MGS:0155	cysteinylglycine disulfide*	-0.03	-3	0.0024	0.02	8584
Sutterella wadsworthensis MGS:0143	X - 12726	0.03	3	0.0024	0.02	8584
Eubacteriales sp. MGS:0145	X - 17655	-0.03	-3	0.0024	0.02	8584
Eubacteriales sp. MGS:1226	N-delta-acetylornithine	-0.03	-3	0.0024	0.02	8584
Oscillospiraceae sp. MGS:1270	glycine conjugate of C10H14O2 (1)*	-0.03	-3	0.0024	0.02	8584
Clostridia sp. MGS:0909	metabolonic lactone sulfate	-0.03	-3	0.0024	0.02	8584
Lachnospiraceae sp. MGS:0414	glycerate	-0.03	-3	0.0024	0.02	8583
Intestinimonas timonensis MGS:0876	X - 25957	-0.03	-3	0.0024	0.02	8584
Eubacteriales sp. MGS:0427	1-stearoyl-2-arachidonoyl-GPC (18:0/20:4)	-0.03	-3	0.0024	0.02	8584
Lachnospiraceae sp. MGS:0336	alpha-CEHC glucuronide*	0.04	3	0.0024	0.02	4772
Eubacteriales sp. MGS:1131	ribonate	-0.03	-3	0.0024	0.02	8583
Eubacteriales sp. MGS:0062	p-cresol glucuronide*	0.03	3	0.0024	0.02	8584
Eubacteriales sp. MGS:0428	1-dihomo-linolenylglycerol (20:3)	-0.03	-3	0.0024	0.02	8584
Eubacteriales sp. MGS:0085	cystathionine	0.03	3	0.0024	0.02	8584
Eubacteriales sp. MGS:0264	myo-inositol	0.03	3	0.0024	0.02	8583
Eubacteriales sp. MGS:0396	2-methylserine	0.03	3	0.0024	0.02	8584
Candidatus Methanomassiliicoccus intestinalis MGS:0994	3-hydroxy-2-ethylpropionate	0.03	3	0.0024	0.02	8584
Clostridium sp. AF23-8 MGS:0166	4-vinylguaiacol sulfate	-0.03	-3	0.0024	0.02	8584
Longicatena caecimuris MGS:0571	lactosyl-N-nervonoyl-sphingosine (d18:1/24:1)*	-0.03	-3	0.0024	0.02	8584
Oscillospiraceae sp. MGS:1241	X - 13866	-0.03	-3	0.0024	0.02	8584
Eubacteriales sp. MGS:0192	sphingomyelin (d18:2/24:1, d18:1/24:2)*	0.03	3	0.0024	0.02	8584
Massilicoli timonensis MGS:0932	pantothenate	-0.03	-3	0.0024	0.02	8584
Alistipes dispar MGS:0281	erythritol	-0.03	-3	0.0024	0.02	8583
Enterocloster aldenensis MGS:0362	glycine conjugate of C10H12O2*	0.03	3	0.0024	0.02	8584
Olsenella timonensis MGS:1080	1,3-dimethylurate	0.03	3	0.0024	0.02	8584
Faecalibacterium sp. OF04-11AC MGS:0070	glucuronide of piperine metabolite C17H21NO3 (3)*	0.03	3	0.0024	0.02	8584
Eubacteriales sp. MGS:0902	X - 18901	0.03	3	0.0024	0.02	8584
Lachnospiraceae sp. MGS:0233	X - 12730	-0.03	-3	0.0024	0.02	8584
Clostridium phoceensis MGS:0014	linoleoyl-linoleoyl-glycerol (18:2/18:2) [1]*	-0.04	-3	0.0024	0.02	5703
Streptococcus salivarius MGS:0071	phenylalanylglycine	-0.05	-3	0.0024	0.02	3812
Acidaminococcales sp. MGS:0812	X - 11315	-0.03	-3	0.0024	0.02	8584
Alistipes sp. AF17-16 MGS:0150	3-(3-hydroxyphenyl)propionate sulfate	-0.03	-3	0.0024	0.02	8584
Eubacteriales sp. MGS:0830	alpha-ketoglutarate	-0.03	-3	0.0024	0.02	8583
Oscillospiraceae sp. MGS:0256	X - 12127	0.03	3	0.0024	0.02	8584
Candidatus Borkfalkiales sp. MGS:1329	picolinoylglycine	-0.03	-3	0.0024	0.02	8584
Odoribacter splanchnicus MGS:0041	asparagine	0.03	3	0.0024	0.02	8584
Eubacteriales sp. MGS:1377	2-O-methylascorbic acid	-0.03	-3	0.0024	0.02	8584
Eubacteriales sp. MGS:1294	1,3-dimethylurate	0.03	3	0.0024	0.02	8584
Enterocloster aldenensis MGS:0362	O-desmethylvenlafaxine	0.03	3	0.0024	0.02	8584
Eubacteriales sp. MGS:0161	X - 24410	-0.05	-3	0.0024	0.02	3812
Faecalibacterium sp. OF04-11AC MGS:0070	tigloylglycine	-0.03	-3	0.0024	0.02	8584
Streptococcus mutans MGS:0677	X - 21310	0.03	3	0.0024	0.02	8584
Lachnospiraceae sp. MGS:1272	sphingomyelin (d17:1/16:0, d18:1/15:0, d16:1/17:0)*	-0.03	-3	0.0024	0.02	8584
Eubacteriales sp. MGS:0721	2'-deoxyuridine	-0.03	-3	0.0024	0.02	8584
Eubacteriales sp. MGS:0578	X - 12111	0.03	3	0.0024	0.02	8584
Eubacteriales sp. MGS:0585	2-aminoheptanoate	-0.03	-3	0.0024	0.02	8584
Clostridium sp. MGS:0605	1-(1-enyl-palmitoyl)-2-linoleoyl-GPC (P-16:0/18:2)*	0.03	3	0.0024	0.02	8584
Anaerotruncus colihominis MGS:0307	2-butenoylglycine	0.03	3	0.0024	0.02	8584
Eubacteriales sp. MGS:1088	X - 21442	0.03	3	0.0024	0.02	8584
Firmicutes sp. MGS:0398	1-carboxyethylvaline	-0.03	-3	0.0024	0.02	8584
Clostridium sp. MGS:0059	X - 25267	0.03	3	0.0024	0.02	8584
Eubacteriales sp. MGS:1221	S-methylcysteine sulfoxide	0.03	3	0.0024	0.02	8584
Parabacteroides merdae MGS:0065	alpha-ketoglutarate	0.03	3	0.0024	0.02	8583
Bacteroides sp. MGS:0611	deoxycholate	-0.03	-3	0.0024	0.02	8584
Oscillospiraceae sp. MGS:0384	sulfate of piperine metabolite C18H21NO3 (3)*	-0.03	-3	0.0024	0.02	8584
Eubacteriales sp. MGS:0607	3-hydroxy-2-methylpyridine sulfate	-0.03	-3	0.0024	0.02	8584
Erysipelotrichales sp. MGS:0283	N-acetyl-cadaverine	-0.05	-3	0.0024	0.02	3812
Eubacterium ramulus MGS:0387	valine	0.03	3	0.0024	0.02	8584
Eubacteriales sp. MGS:0577	3-acetylphenol sulfate	-0.03	-3	0.0024	0.02	8584
Eubacteriales sp. MGS:1087	phenylacetylglutamine	0.03	3	0.0024	0.02	8584
Mediterraneibacter glycyrrhizinilyticus MGS:0314	3-hydroxymyristate	0.03	3	0.0024	0.02	8584
Eubacteriales sp. MGS:0516	1-methyl-5-imidazoleacetate	0.03	3	0.0024	0.02	8584
Oscillospiraceae sp. MGS:0375	N-acetylglutamate	-0.03	-3	0.0024	0.02	8584
Eubacteriales sp. MGS:0443	glycosyl-N-behenoyl-sphingadienine (d18:2/22:0)*	0.03	3	0.0024	0.02	8584
Firmicutes sp. MGS:1222	X - 21752	0.03	3	0.0024	0.02	8584
Eubacteriales sp. MGS:0671	levulinoylcarnitine	-0.03	-3	0.0024	0.02	8584
Eubacteriales sp. MGS:1377	1-palmitoyl-2-docosahexaenoyl-GPE (16:0/22:6)*	-0.03	-3	0.0024	0.02	8584
Eubacteriales sp. MGS:0312	X - 21441	-0.03	-3	0.0024	0.02	8584
Bacteria sp. MGS:0492	21-hydroxypregnenolone disulfate	0.03	3	0.0024	0.02	8584
Lachnospiraceae sp. MGS:1272	taurodeoxycholic acid 3-sulfate	0.03	3	0.0024	0.02	8584
Candidatus Borkfalkia ceftriaxoniphila MGS:0595	1-palmitoleoyl-GPC (16:1)*	-0.03	-3	0.0024	0.02	8584
Oscillospiraceae sp. MGS:0207	4-hydroxyhippurate	0.03	3	0.0024	0.02	8584
Eubacteriales sp. MGS:0260	carotene diol (1)	0.03	3	0.0024	0.02	8584
Anaerostipes caccae MGS:0747	argininate*	-0.03	-3	0.0024	0.02	8584
Butyrivibrio crossotus MGS:0413	X - 21312	0.03	3	0.0024	0.02	8584
Oscillibacter sp. MGS:0245	1-stearoyl-2-arachidonoyl-GPC (18:0/20:4)	-0.03	-3	0.0024	0.02	8584
Enterocloster aldenensis MGS:0362	aspartate	0.03	3	0.0024	0.02	8584
Eubacteriales sp. MGS:1077	X - 25343	-0.03	-3	0.0024	0.02	8584
Eubacteriales sp. MGS:0215	sphingomyelin (d18:0/20:0, d16:0/22:0)*	-0.03	-3	0.0024	0.02	8584
Clostridiaceae sp. MGS:0471	X - 21740	-0.03	-3	0.0024	0.02	8584
Eubacteriales sp. MGS:0154	X - 12111	0.03	3	0.0024	0.02	8584
Ruminococcus sp. AF21-42 MGS:0111	gamma-glutamylglycine	-0.03	-3	0.0024	0.02	8584
Oscillospiraceae sp. MGS:0343	adenine	-0.05	-3	0.0024	0.02	3812
Pseudoflavonifractor sp. BIOML-A3 MGS:0735	X - 24531	0.05	3	0.0024	0.02	3812
Eubacteriales sp. MGS:0249	5,6-dihydrothymine	0.03	3	0.0024	0.02	8584
Eubacteriales sp. MGS:0434	palmitoyl-sphingosine-phosphoethanolamine (d18:1/16:0)	0.03	3	0.0024	0.02	8584
Eubacteriales sp. MGS:0514	sphingomyelin (d18:0/20:0, d16:0/22:0)*	-0.03	-3	0.0024	0.02	8584
Eubacteriales sp. MGS:0505	trans-4-hydroxyproline	-0.03	-3	0.0024	0.02	8584
Blautia massiliensis MGS:0023	X - 12689	0.04	3	0.0024	0.02	6693
Eubacteriales sp. MGS:0651	O-sulfo-L-tyrosine	0.03	3	0.0024	0.02	8584
Gemmiger formicilis MGS:0027	3-acetylphenol sulfate	0.03	3	0.0024	0.02	8584
Oscillospiraceae sp. MGS:0388	pantothenate	-0.03	-3	0.0024	0.02	8584
Eubacteriales sp. MGS:1023	methyl glucopyranoside (alpha + beta)	-0.03	-3	0.0024	0.02	8584
Bacteria sp. MGS:0778	gamma-CEHC	-0.03	-3	0.0024	0.02	8584
Lachnospiraceae sp. MGS:1615	dihomo-linolenoylcarnitine (C20:3n3 or 6)*	0.03	3	0.0024	0.02	8584
Latilactobacillus sakei subsp. sakei MGS:0836	2,3-dihydroxy-5-methylthio-4-pentenoate (DMTPA)*	0.03	3	0.0024	0.02	8584
Eubacteriales sp. MGS:0480	1-palmitoleoylglycerol (16:1)*	-0.03	-3	0.0024	0.02	8584
Eubacteriales sp. MGS:0555	xanthosine	-0.03	-3	0.0024	0.02	8584
Eubacteriales sp. MGS:0530	3-ureidopropionate	-0.03	-3	0.0024	0.02	8584
Clostridia sp. MGS:0623	erythritol	-0.03	-3	0.0024	0.02	8583
Parvimonas micra MGS:1231	C-glycosyltryptophan	0.03	3	0.0024	0.02	8584
Veillonella rogosae MGS:0324	X - 12544	0.03	3	0.0024	0.02	8584
Phascolarctobacterium succinatutens MGS:0315	threonate	-0.03	-3	0.0024	0.02	8583
Eubacteriales sp. MGS:0602	lactosyl-N-palmitoyl-sphingosine (d18:1/16:0)	0.03	3	0.0024	0.02	8584
[Clostridium] innocuum MGS:0365	leucine	0.03	3	0.0024	0.02	8584
Coprococcus sp. MGS:0404	glucuronide of piperine metabolite C17H21NO3 (4)*	0.03	3	0.0024	0.02	8584
Clostridia sp. MGS:0272	3-hydroxyoctanoylcarnitine (1)	0.03	3	0.0024	0.02	8584
Eubacteriales sp. MGS:0026	5-hydroxy-2-methylpyridine sulfate	0.03	3	0.0024	0.02	8584
Faecalibacterium prausnitzii MGS:0025	1-stearoyl-2-oleoyl-GPE (18:0/18:1)	0.03	3	0.0024	0.02	8584
Firmicutes sp. MGS:1290	X - 25343	-0.03	-3	0.0024	0.02	8584
Clostridia sp. MGS:1661	phenylacetylglutamate	0.03	3	0.0024	0.02	8584
Firmicutes sp. MGS:0454	4-ethylphenylsulfate	0.03	3	0.0024	0.02	8584
Butyrivibrio crossotus MGS:0413	1-oleoylglycerol (18:1)	-0.03	-3	0.0024	0.02	8584
Clostridia sp. MGS:0435	sphingadienine	-0.03	-3	0.0024	0.02	8584
Lachnospiraceae sp. MGS:0180	4-vinylphenol sulfate	-0.03	-3	0.0024	0.02	8584
Clostridia sp. MGS:1141	4-acetylphenol sulfate	0.03	3	0.0024	0.02	8584
Clostridia sp. MGS:1010	linoleoylcarnitine (C18:2)*	0.03	3	0.0024	0.02	8584
Eubacteriales sp. MGS:0044	indoleacetate	-0.03	-3	0.0024	0.02	8584
Enterocloster clostridioformis MGS:0686	1-stearoyl-2-arachidonoyl-GPC (18:0/20:4)	0.03	3	0.0024	0.02	8584
Eubacteriales sp. MGS:0480	X - 15674	0.03	3	0.0024	0.02	8584
[Clostridium] innocuum MGS:0365	L-urobilin	-0.03	-3	0.0024	0.02	8584
Eubacteriales sp. MGS:0609	2-naphthol sulfate	-0.03	-3	0.0024	0.02	8584
Eubacteriales sp. MGS:1326	X - 25524	0.05	3	0.0024	0.02	3812
Clostridia sp. MGS:1139	X - 12689	-0.04	-3	0.0024	0.02	6693
Eubacteriales sp. MGS:0730	N-stearoyl-sphingadienine (d18:2/18:0)*	-0.03	-3	0.0024	0.02	8584
Eubacteriales sp. MGS:0145	carboxyibuprofen	0.03	3	0.0024	0.02	8584
Coprococcus eutactus MGS:0155	sphingomyelin (d18:2/14:0, d18:1/14:1)*	0.03	3	0.0024	0.02	8584
Eubacteriales sp. MGS:0659	pantoate	-0.03	-3	0.0024	0.02	8584
Eubacteriales sp. MGS:0296	hexanoylglutamine	0.03	3	0.0024	0.02	8584
Victivallis vadensis MGS:0689	cis-3,4-methyleneheptanoylcarnitine	-0.03	-3	0.0024	0.02	8584
Agathobaculum desmolans MGS:1429	(N(1) + N(8))-acetylspermidine	-0.03	-3	0.0024	0.02	8584
Eubacteriales sp. MGS:1079	X - 17335	-0.03	-3	0.0024	0.02	8584
Eubacteriales sp. MGS:0457	vanillic alcohol sulfate	0.03	3	0.0024	0.02	8584
Lachnospira pectinoschiza MGS:0099	1-ribosyl-imidazoleacetate*	-0.03	-3	0.0024	0.02	8584
Eubacteriales sp. MGS:0602	N-acetylproline	-0.06	-3	0.0024	0.02	2881
Massilimicrobiota timonensis MGS:0825	1-palmitoleoyl-GPC (16:1)*	0.03	3	0.0024	0.02	8584
Amedibacillus dolichus MGS:0798	X - 12117	0.03	3	0.0024	0.02	8584
Eubacteriales sp. MGS:0148	glycosyl-N-behenoyl-sphingadienine (d18:2/22:0)*	0.03	3	0.0024	0.02	8584
Eubacteriales sp. MGS:0335	2-hydroxyarachidate*	0.05	3	0.0024	0.02	3812
Eubacteriales sp. MGS:0350	maleate	-0.03	-3	0.0024	0.02	8583
Lachnospiraceae sp. MGS:1066	5-(galactosylhydroxy)-L-lysine	-0.03	-3	0.0024	0.02	8584
Alistipes senegalensis MGS:0141	guaiacol sulfate	0.03	3	0.0024	0.02	8584
Fusobacterium nucleatum subsp. animalis MGS:1418	X - 11308	-0.03	-3	0.0024	0.02	8584
Lachnospiraceae sp. MGS:1615	1,3,7-trimethylurate	0.03	3	0.0024	0.02	8584
Eubacteriales sp. MGS:0968	4-cholesten-3-one	-0.03	-3	0.0024	0.02	8584
Eubacteriales sp. MGS:0639	X - 18901	0.03	3	0.0024	0.02	8584
Oscillospiraceae sp. MGS:0134	sphingosine 1-phosphate	0.03	3	0.0024	0.02	8584
Eubacteriales sp. MGS:0486	1-stearoyl-2-docosahexaenoyl-GPE (18:0/22:6)*	-0.03	-3	0.0024	0.02	8584
Eubacteriales sp. MGS:0509	palmitoyl sphingomyelin (d18:1/16:0)	0.03	3	0.0024	0.02	8584
Eubacteriales sp. MGS:0642	hyocholate	0.03	3	0.0024	0.02	8584
Faecalibacterium prausnitzii MGS:0241	5-dodecenoate (12:1n7)	-0.03	-3	0.0024	0.02	8584
Eubacteriales sp. MGS:0250	sphingomyelin (d17:2/16:0, d18:2/15:0)*	0.03	3	0.0024	0.02	8584
Clostridia sp. MGS:1286	laurate (12:0)	-0.03	-3	0.0024	0.02	8584
Intestinibacter bartlettii MGS:0115	myristoleate (14:1n5)	-0.03	-3	0.0024	0.02	8584
Betaproteobacteria sp. MGS:1138	X - 21471	0.03	3	0.0024	0.02	8584
Methanobrevibacter smithii MGS:0152	serotonin	0.03	3	0.0024	0.02	8584
Lachnospiraceae sp. MGS:0018	lysine	0.03	3	0.0024	0.02	8584
Eubacteriales sp. MGS:0757	carotene diol (3)	0.03	3	0.0024	0.02	8584
Alistipes shahii MGS:0054	alpha-hydroxycaproate	-0.05	-3	0.0024	0.02	3812
Eubacteriales sp. MGS:1079	2-propyl-2-pentenoate (2-ene-valproate)	-0.03	-3	0.0024	0.02	8584
Eubacteriales sp. MGS:0381	2-aminobutyrate	-0.03	-3	0.0024	0.02	8584
Ruminococcus bromii MGS:0089	1-oleoyl-GPC (18:1)	-0.03	-3	0.0024	0.02	8584
Oscillibacter sp. MGS:0046	N1-methyladenosine	-0.03	-3	0.0024	0.02	8584
Eubacteriales sp. MGS:0280	dodecadienoate (12:2)*	0.03	3	0.0024	0.02	8584
Firmicutes sp. MGS:1115	4-guanidinobutanoate	0.03	3	0.0024	0.02	8584
Faecalibacterium prausnitzii MGS:0025	2-aminoheptanoate	-0.03	-3	0.0024	0.02	8584
Clostridia sp. MGS:1616	X - 11843	0.03	3	0.0024	0.02	8584
Clostridia sp. MGS:0094	taurolithocholate 3-sulfate	0.03	3	0.0024	0.02	8584
Ruminococcus bicirculans MGS:0067	X - 13431	0.03	3	0.0024	0.02	8584
Eubacterium ramulus MGS:0387	1-stearoyl-GPG (18:0)	-0.03	-3	0.0024	0.02	8584
Latilactobacillus sakei subsp. sakei MGS:0836	alpha-CMBHC glucuronide	-0.04	-3	0.0024	0.02	4772
Clostridia sp. MGS:1193	2-hydroxyibuprofen	0.03	3	0.0024	0.02	8584
Eubacteriales sp. MGS:0185	3beta-hydroxy-5-cholestenoate	0.03	3	0.0024	0.02	8584
Lachnoclostridium sp. An138 MGS:0395	taurochenodeoxycholic acid 3-sulfate	0.03	3	0.0024	0.02	8584
Clostridia sp. MGS:0852	X - 15728	0.03	3	0.0024	0.02	8584
Lachnospiraceae sp. MGS:0930	3,7-dimethylurate	0.03	3	0.0024	0.02	8584
Eubacteriales sp. MGS:1067	gamma-glutamylvaline	-0.03	-3	0.0024	0.02	8584
Eubacteriales sp. MGS:0856	betaine	0.03	3	0.0024	0.02	8584
Roseburia intestinalis MGS:0078	N-palmitoyl-sphingosine (d18:1/16:0)	0.03	3	0.0024	0.02	8584
Eubacteriales sp. MGS:0537	2-oxoarginine*	-0.03	-3	0.0024	0.02	8584
[Ruminococcus] lactaris MGS:0109	stearidonate (18:4n3)	-0.03	-3	0.0024	0.02	8584
Eubacteriales sp. MGS:0656	glycine conjugate of C10H12O2*	-0.03	-3	0.0024	0.02	8584
Eggerthellaceae sp. MGS:0171	tyrosine	-0.03	-3	0.0024	0.02	8584
Eubacteriales sp. MGS:1006	N-acetylglycine	0.03	3	0.0024	0.02	8584
Roseburia sp. AM16-25 MGS:0344	1-linoleoyl-GPA (18:2)*	0.05	3	0.0024	0.02	3812
Eubacteriales sp. MGS:0711	chenodeoxycholate	0.03	3	0.0024	0.02	8584
Megamonas funiformis MGS:0684	N6-methyladenosine	0.03	3	0.0024	0.02	8584
Eubacteriales sp. MGS:1090	3-(4-hydroxyphenyl)lactate	-0.03	-3	0.0024	0.02	8584
Ligilactobacillus ruminis MGS:0484	X - 16397	-0.03	-3	0.0024	0.02	8584
Eubacteriales sp. MGS:0453	X - 22520	-0.05	-3	0.0024	0.02	3812
Eubacteriales sp. MGS:0145	N-acetylasparagine	0.03	3	0.0024	0.02	8583
Eubacteriales sp. MGS:0087	dihomo-linolenoylcarnitine (C20:3n3 or 6)*	-0.03	-3	0.0024	0.02	8584
Eubacteriales sp. MGS:1464	N,N-dimethyl-pro-pro	-0.03	-3	0.0024	0.02	8584
Eubacteriales sp. MGS:0837	N-methyltaurine	0.03	3	0.0024	0.02	8583
Clostridiaceae sp. MGS:0431	N-acetyltyrosine	0.03	3	0.0024	0.02	8584
Eubacteriales sp. MGS:0328	palmitoyl ethanolamide	-0.04	-3	0.0024	0.02	4772
Eubacteriales sp. MGS:0807	mannose	-0.03	-3	0.0024	0.02	8583
Lachnospiraceae sp. MGS:1113	sphingomyelin (d17:1/16:0, d18:1/15:0, d16:1/17:0)*	-0.03	-3	0.0024	0.02	8584
Ruminococcus sp. AF21-42 MGS:0111	3-(cystein-S-yl)acetaminophen*	-0.03	-3	0.0024	0.02	8584
Ruminococcus sp. MGS:0131	isoeugenol sulfate	-0.03	-3	0.0024	0.02	8584
Clostridia sp. MGS:0733	cotinine N-oxide	-0.03	-3	0.0024	0.02	8584
Eubacteriales sp. MGS:0664	X - 13553	-0.03	-3	0.0024	0.02	8584
Clostridia sp. MGS:1375	androstenediol (3beta,17beta) disulfate (1)	-0.03	-3	0.0024	0.02	8584
Eubacteriales sp. MGS:0026	X - 12111	-0.03	-3	0.0024	0.02	8584
Coprobacillus sp. MGS:0022	picolinate	-0.03	-3	0.0024	0.02	8584
Oscillospiraceae sp. MGS:1287	X - 12851	0.03	3	0.0024	0.02	8584
Firmicutes sp. MGS:0817	xanthine	-0.03	-3	0.0024	0.02	8583
Eubacteriales sp. MGS:0432	X - 17355	-0.05	-3	0.0024	0.02	3812
Eubacteriales sp. MGS:0153	1-palmitoyl-2-docosahexaenoyl-GPC (16:0/22:6)	0.03	3	0.0024	0.02	8584
Intestinimonas sp. MGS:1149	13-HODE + 9-HODE	0.03	3	0.0024	0.02	8584
Eubacteriales sp. MGS:1095	X - 15461	-0.03	-3	0.0024	0.02	8584
Eubacteriales sp. MGS:0557	5-hydroxy-2-methylpyridine sulfate	-0.03	-3	0.0024	0.02	8584
Clostridia sp. MGS:1127	X - 23662	-0.03	-3	0.0024	0.02	8584
Intestinimonas sp. MGS:1149	X - 21752	-0.03	-3	0.0024	0.02	8584
Eubacteriales sp. MGS:1412	X - 12729	-0.03	-3	0.0024	0.02	8584
Eubacteriales sp. MGS:0453	X - 25468	-0.03	-3	0.0024	0.02	8584
Oscillospiraceae sp. MGS:0445	6-hydroxyindole sulfate	-0.03	-3	0.0024	0.02	8584
Eubacteriales sp. MGS:0188	cis-3,4-methyleneheptanoylglycine	-0.03	-3	0.0024	0.02	8584
Eubacteriales sp. MGS:1051	heneicosapentaenoate (21:5n3)	0.03	3	0.0024	0.02	8584
Eubacteriales sp. MGS:0235	taurochenodeoxycholic acid 3-sulfate	0.03	3	0.0024	0.02	8584
Coprococcus eutactus MGS:0155	3-hydroxy-3-methylglutarate	-0.03	-3	0.0024	0.02	8583
Eubacteriales sp. MGS:1052	taurocholenate sulfate*	-0.03	-3	0.0024	0.02	8584
[Collinsella] massiliensis MGS:1264	1-stearoyl-GPC (18:0)	0.03	3	0.0024	0.02	8584
Eubacteriales sp. MGS:1379	3-ethylcatechol sulfate (1)	-0.03	-3	0.0024	0.02	8584
Bacteria sp. MGS:1780	prolylglycine	-0.03	-3	0.0024	0.02	8584
Clostridia sp. MGS:1139	5-hydroxy-2-methylpyridine sulfate	0.03	3	0.0024	0.02	8584
Lactobacillus delbrueckii subsp. bulgaricus MGS:0465	tridecenedioate (C13:1-DC)*	0.03	3	0.0024	0.02	8584
Eubacteriales sp. MGS:0145	sphingomyelin (d18:1/21:0, d17:1/22:0, d16:1/23:0)*	0.03	3	0.0024	0.02	8584
Alistipes communis MGS:0064	tartronate (hydroxymalonate)	0.03	3	0.0024	0.02	8584
Eubacteriales sp. MGS:0480	9-hydroxystearate	-0.03	-3	0.0024	0.02	8584
Lachnospiraceae sp. MGS:1577	gamma-glutamyl-alpha-lysine	-0.03	-3	0.0024	0.02	8584
Collinsella intestinalis MGS:0802	solanidine	0.03	3	0.0024	0.02	8584
Eubacteriales sp. MGS:0837	X - 17323	-0.03	-3	0.0024	0.02	8584
Eubacteriales sp. MGS:0643	3-methyladipate	0.03	3	0.0024	0.02	8583
Eubacteriales sp. MGS:0282	palmitoyl-sphingosine-phosphoethanolamine (d18:1/16:0)	0.03	3	0.0024	0.02	8584
Eubacteriales sp. MGS:0891	1-myristoyl-2-arachidonoyl-GPC (14:0/20:4)*	-0.03	-3	0.0024	0.02	8584
Eubacteriales sp. MGS:0965	X - 11858	-0.03	-3	0.0024	0.02	8584
Eubacterium ventriosum MGS:0082	X - 17654	0.03	3	0.0024	0.02	8584
Clostridium sp. AF34-13 MGS:0173	sphingomyelin (d18:1/20:2, d18:2/20:1, d16:1/22:2)*	0.03	3	0.0024	0.02	8584
Eubacteriales sp. MGS:1709	hyocholate	-0.03	-3	0.0024	0.02	8584
Firmicutes sp. MGS:0811	trimethoprim	-0.04	-3	0.0024	0.02	5703
Eubacteriales sp. MGS:1395	dihydroferulate	-0.03	-3	0.0024	0.02	8584
Eubacteriales sp. MGS:0649	1-palmitoyl-2-oleoyl-GPC (16:0/18:1)	-0.03	-3	0.0024	0.02	8584
Limosilactobacillus oris MGS:1462	1-linoleoyl-GPG (18:2)*	0.03	3	0.0024	0.02	8584
Eubacteriales sp. MGS:0359	nisinate (24:6n3)	-0.03	-3	0.0024	0.02	8584
Eubacteriales sp. MGS:0846	X - 11381	-0.03	-3	0.0024	0.02	8584
Lactobacillus gasseri MGS:0884	propionylglycine	-0.03	-3	0.0024	0.02	8584
Eubacteriales sp. MGS:0881	7-alpha-hydroxy-3-oxo-4-cholestenoate (7-Hoca)	-0.03	-3	0.0024	0.02	8584
Enterocloster clostridioformis MGS:0686	X - 23780	-0.03	-3	0.0024	0.02	8584
Eubacteriales sp. MGS:0105	gamma-glutamylisoleucine*	0.03	3	0.0024	0.02	8584
Eubacteriales sp. MGS:1167	carotene diol (3)	0.03	3	0.0024	0.02	8584
Faecalibacterium prausnitzii MGS:0010	oleate/vaccenate (18:1)	-0.03	-3	0.0024	0.02	8584
Acidaminococcus intestini MGS:0407	2-hydroxy-4-(methylthio)butanoic acid	0.03	3	0.0024	0.02	8583
Collinsella sp. AF08-23 MGS:1036	2-hydroxydecanoate	-0.03	-3	0.0024	0.02	8584
Oscillospiraceae sp. MGS:0142	glycocholenate sulfate*	-0.03	-3	0.0024	0.02	8584
Roseburia intestinalis MGS:0078	1-cerotoyl-GPC (26:0)*	-0.03	-3	0.0024	0.02	8584
Butyricicoccus sp. MGS:0008	X - 13553	-0.03	-3	0.0024	0.02	8584
Clostridia sp. MGS:0724	palmitoyl-sphingosine-phosphoethanolamine (d18:1/16:0)	0.03	3	0.0024	0.02	8584
Eubacteriales sp. MGS:0116	ursocholate	-0.05	-3	0.0024	0.02	3812
Clostridium sp. 1001271st1 H5 MGS:0888	decadienedioic acid (C10:2-DC)**	0.03	3	0.0024	0.02	8584
Lachnospiraceae sp. MGS:1325	1-palmitoyl-2-oleoyl-GPC (16:0/18:1)	0.03	3	0.0024	0.02	8584
Flavonifractor plautii MGS:0079	4-acetaminophen sulfate	-0.03	-3	0.0024	0.02	8584
Eubacteriales sp. MGS:0600	4-vinylcatechol sulfate	-0.03	-3	0.0024	0.02	8584
Erysipelatoclostridium ramosum MGS:0538	3-hydroxylaurate	0.03	3	0.0024	0.02	8584
Eubacteriales sp. MGS:0045	X - 21410	0.03	3	0.0024	0.02	8584
Eubacteriales sp. MGS:0790	carnitine	-0.03	-3	0.0024	0.02	8583
Eubacteriales sp. MGS:1219	X - 21383	0.03	3	0.0024	0.02	8584
Longicatena caecimuris MGS:0571	3-hydroxydecanoate	0.03	3	0.0024	0.02	8584
Intestinibacter sp. MGS:0194	caprate (10:0)	-0.03	-3	0.0024	0.02	8584
Prevotellaceae sp. MGS:1125	X - 12101	-0.03	-3	0.0024	0.02	8584
Haemophilus pittmaniae MGS:1196	cis-4-decenoate (10:1n6)*	0.03	3	0.0024	0.02	8584
Eubacteriales sp. MGS:0353	N-oleoyltaurine	0.03	3	0.0024	0.02	8584
Prevotella sp. MGS:1009	X - 16580	-0.03	-3	0.0024	0.02	8584
Blautia producta MGS:0905	glucuronide of piperine metabolite C17H21NO3 (4)*	0.03	3	0.0024	0.02	8584
Blautia producta MGS:0619	glucose	0.03	3	0.0024	0.02	8583
Clostridia sp. MGS:0508	N-(2-furoyl)glycine	0.03	3	0.0024	0.02	8584
Eubacteriales sp. MGS:0443	X - 11381	-0.03	-3	0.0024	0.02	8584
Haemophilus parainfluenzae MGS:0181	leucine	-0.03	-3	0.0024	0.02	8584
Desulfovibrionaceae sp. MGS:0833	X - 25503	0.03	3	0.0024	0.02	8584
Dorea sp. AF24-7LB MGS:0086	1-(1-enyl-palmitoyl)-2-oleoyl-GPE (P-16:0/18:1)*	0.03	3	0.0024	0.02	8584
Eubacteriales sp. MGS:0642	adipoylcarnitine (C6-DC)	-0.03	-3	0.0024	0.02	8584
[Clostridium] symbiosum MGS:0370	X - 21467	0.03	3	0.0024	0.02	8584
Eubacteriales sp. MGS:0624	X - 12851	-0.03	-3	0.0024	0.02	8584
Ruminococcus sp. AF46-10NS MGS:0271	flavin adenine dinucleotide (FAD)	0.03	3	0.0024	0.02	8584
Coriobacteriales sp. MGS:0714	creatine	0.03	3	0.0024	0.02	8584
Eubacteriales sp. MGS:0156	retinol (Vitamin A)	-0.03	-3	0.0024	0.02	8584
Lachnospiraceae sp. MGS:1240	X - 25503	-0.03	-3	0.0024	0.02	8584
Roseburia intestinalis MGS:0078	1-stearoyl-GPE (18:0)	-0.03	-3	0.0024	0.02	8584
Streptococcus gordonii MGS:0713	X - 12111	-0.03	-3	0.0024	0.02	8584
Oscillospiraceae sp. MGS:0437	tigloylglycine	0.03	3	0.0024	0.02	8584
Flavonifractor sp. An10 MGS:0495	X - 12906	-0.03	-3	0.0024	0.02	8584
Turicibacter sanguinis MGS:0274	X - 11880	-0.03	-3	0.0024	0.02	8584
Bacteroidales sp. MGS:1352	hydroxy-N6,N6,N6-trimethyllysine*	-0.03	-3	0.0024	0.02	8584
Eubacteriales sp. MGS:0193	isobutyrylglycine	0.03	3	0.0024	0.02	8584
Ruminococcus sp. AM28-41 MGS:0631	heptanoate (7:0)	-0.03	-3	0.0024	0.02	8584
Bacteroidales sp. MGS:0912	N-acetylglutamine	-0.03	-3	0.0024	0.02	8583
Oscillospiraceae sp. MGS:0475	1-carboxyethylisoleucine	-0.03	-3	0.0024	0.02	8584
Firmicutes sp. MGS:0810	X - 15674	-0.03	-3	0.0024	0.02	8584
Eubacteriales sp. MGS:0249	androstenediol (3beta,17beta) disulfate (2)	-0.03	-3	0.0024	0.02	8584
Lachnospiraceae sp. MGS:0180	tryptophan betaine	0.03	3	0.0024	0.02	8584
Lachnospiraceae sp. MGS:0433	N-acetyltheanine	0.03	3	0.0024	0.02	8584
Alloscardovia omnicolens MGS:1279	arabinose	0.03	3	0.0024	0.02	8583
Pseudoflavonifractor sp. BSD2780061688st1 E11 MGS:1060	5-acetylamino-6-formylamino-3-methyluracil	0.03	3	0.0024	0.02	8583
Lachnospiraceae sp. MGS:0336	bilirubin degradation product, C17H18N2O4 (2)**	-0.03	-3	0.0024	0.02	8584
Firmicutes sp. MGS:0811	orotidine	-0.03	-3	0.0024	0.02	8583
Faecalibacterium prausnitzii MGS:0378	X - 17335	-0.03	-3	0.0024	0.02	8584
Eubacteriales sp. MGS:0438	1-hydroxy-2-naphthalenecarboxylate	0.03	3	0.0024	0.02	8584
Eubacteriales sp. MGS:0473	theobromine	-0.03	-3	0.0024	0.02	8584
Bacteria sp. MGS:0500	5alpha-pregnan-3beta,20alpha-diol monosulfate (2)	0.03	3	0.0024	0.02	8584
Eubacteriales sp. MGS:1257	9,10-DiHOME	0.03	3	0.0024	0.02	8584
Haemophilus pittmaniae MGS:1196	X - 11850	-0.03	-3	0.0024	0.02	8584
Eubacteriales sp. MGS:0447	lactosyl-N-nervonoyl-sphingosine (d18:1/24:1)*	0.03	3	0.0024	0.02	8584
Eubacteriales sp. MGS:0363	citrate	0.03	3	0.0024	0.02	8584
Eubacteriales sp. MGS:0302	palmitate (16:0)	-0.03	-3	0.0024	0.02	8584
Oscillospiraceae sp. MGS:0925	1-linoleoyl-GPE (18:2)*	0.03	3	0.0024	0.02	8584
Eubacteriales sp. MGS:0113	X - 13684	-0.03	-3	0.0024	0.02	8584
Eubacteriales sp. MGS:0381	N-acetylaspartate (NAA)	0.03	3	0.0024	0.02	8584
Eubacteriales sp. MGS:0945	dihydroferulic acid sulfate	-0.03	-3	0.0024	0.02	8584
Eubacteriales sp. MGS:0473	chiro-inositol	0.03	3	0.0024	0.02	8583
Clostridium paraputrificum MGS:0793	heneicosapentaenoate (21:5n3)	-0.03	-3	0.0024	0.02	8584
Oscillospiraceae sp. MGS:0104	creatine	0.03	3	0.0024	0.02	8584
Prevotellamassilia timonensis MGS:0900	X - 12729	0.03	3	0.0024	0.02	8584
Veillonella parvula MGS:0220	X - 16124	-0.03	-3	0.0024	0.02	8584
Oscillospiraceae sp. MGS:0223	X - 12411	-0.03	-3	0.0024	0.02	8584
Firmicutes sp. MGS:0526	glycocholenate sulfate*	-0.03	-3	0.0024	0.02	8584
Eubacteriales sp. MGS:0790	heptenedioate (C7:1-DC)*	0.03	3	0.0024	0.02	8583
Bifidobacterium dentium MGS:0579	pyrraline	0.03	3	0.0024	0.02	8584
Eubacteriales sp. MGS:0673	cystine	0.03	3	0.0024	0.02	8584
Eubacteriales sp. MGS:1031	quinate	-0.03	-3	0.0024	0.02	8583
Eubacteriales sp. MGS:0061	pregnenediol sulfate (C21H34O5S)*	0.03	3	0.0024	0.02	8584
Eubacteriales sp. MGS:0624	X - 25419	-0.03	-3	0.0024	0.02	8584
Eubacteriales sp. MGS:0026	dodecenedioate (C12:1-DC)*	-0.03	-3	0.0024	0.02	8584
Bifidobacterium pullorum subsp. gallinarum MGS:1171	X - 15674	-0.03	-3	0.0024	0.02	8584
Eubacterium sp. AF16-48 MGS:0219	citalopram propionate*	-0.03	-3	0.0024	0.02	8584
Clostridium sp. AT4 MGS:0347	11beta-hydroxyandrosterone glucuronide	0.03	3	0.0024	0.02	8584
Blautia sp. MGS:0206	X - 23655	-0.03	-3	0.0024	0.02	8584
Eubacteriales sp. MGS:0284	leucine	-0.03	-3	0.0024	0.02	8584
Eubacteriales sp. MGS:0945	X - 12410	-0.03	-3	0.0024	0.02	8584
Faecalibacterium sp. MGS:0073	eicosenoylcarnitine (C20:1)*	0.03	3	0.0024	0.02	8584
Eubacteriales sp. MGS:0573	1-carboxyethylleucine	-0.03	-3	0.0024	0.02	8584
Eubacteriales sp. MGS:0846	phenyllactate (PLA)	0.03	3	0.0024	0.02	8583
Eubacteriales sp. MGS:0842	sphingomyelin (d18:0/18:0, d19:0/17:0)*	-0.03	-3	0.0024	0.02	8584
Eubacteriales sp. MGS:1227	bilirubin (Z,Z)	0.03	3	0.0024	0.02	8584
Eubacteriales sp. MGS:0280	X - 22776	-0.03	-3	0.0024	0.02	8584
Eubacteriales sp. MGS:0421	1-stearoyl-2-linoleoyl-GPI (18:0/18:2)	0.03	3	0.0024	0.02	8584
Gemmiger sp. MGS:0862	hexanoylglycine	-0.03	-3	0.0024	0.02	8584
Faecalibacterium sp. MGS:0549	3-bromo-5-chloro-2,6-dihydroxybenzoic acid*	-0.03	-3	0.0024	0.02	8584
Prevotella sp. P4-67 MGS:0784	taurodeoxycholate	0.03	3	0.0024	0.02	8584
Faecalibacterium sp. OF04-11AC MGS:0070	perfluorooctanoate (PFOA)	0.03	3	0.0024	0.02	8584
Clostridia sp. MGS:1253	X - 24951	0.03	3	0.0024	0.02	8584
Eubacteriaceae sp. MGS:0591	4-methylhexanoylglutamine	0.03	3	0.0024	0.02	8584
Clostridia sp. MGS:0898	X - 25503	0.03	3	0.0024	0.02	8584
Eubacteriales sp. MGS:0193	gamma-glutamyl-2-aminobutyrate	0.03	3	0.0024	0.02	8584
Eubacteriales sp. MGS:0496	dimethyl sulfone	0.03	3	0.0024	0.02	8584
Eubacteriales sp. MGS:0133	ectoine	-0.03	-3	0.0024	0.02	8584
Eubacteriales sp. MGS:1134	N-palmitoyl-sphinganine (d18:0/16:0)	-0.03	-3	0.0024	0.02	8584
Eubacteriales sp. MGS:0432	N-acetylglucosaminylasparagine	-0.03	-3	0.0024	0.02	8584
Eubacteriales sp. MGS:0543	X - 17351	0.03	3	0.0024	0.02	8584
Monoglobus pectinilyticus MGS:0295	androstenediol (3beta,17beta) monosulfate (2)	-0.03	-3	0.0024	0.02	8584
Dialister massiliensis MGS:0497	1-palmitoyl-2-oleoyl-GPC (16:0/18:1)	-0.03	-3	0.0024	0.02	8584
Clostridia sp. MGS:1252	1-oleoyl-GPC (18:1)	0.03	3	0.0024	0.02	8584
Eubacteriales sp. MGS:0935	1-methylhistidine	-0.03	-3	0.0024	0.02	8584
Eubacteriales sp. MGS:0622	(R)-3-hydroxybutyrylcarnitine	0.03	3	0.0024	0.02	8584
Eubacteriales sp. MGS:0249	X - 25948	-0.03	-3	0.0024	0.02	8584
Clostridia sp. MGS:1137	3-hydroxypyridine sulfate	0.03	3	0.0024	0.02	8584
Eubacteriales sp. MGS:0363	sphingosine 1-phosphate	-0.03	-3	0.0024	0.02	8584
Eubacteriales sp. MGS:1377	carotene diol (1)	0.03	3	0.0024	0.02	8584
Eubacteriales sp. MGS:0589	S-methylcysteine sulfoxide	0.03	3	0.0024	0.02	8584
Lachnospiraceae sp. MGS:0930	choline phosphate	-0.03	-3	0.0024	0.02	8584
Weissella confusa MGS:1557	butyrate/isobutyrate (4:0)	0.03	3	0.0024	0.02	8584
Eubacteriales sp. MGS:0659	glycosyl ceramide (d18:2/24:1, d18:1/24:2)*	-0.03	-3	0.0024	0.02	8584
Schaalia turicensis MGS:1507	chiro-inositol	-0.03	-3	0.0024	0.02	8583
Desulfovibrionaceae sp. MGS:1267	X - 21821	-0.03	-3	0.0024	0.02	8584
Eubacteriales sp. MGS:1006	alpha-ketoglutaramate*	0.03	3	0.0024	0.02	8583
Eubacteriales sp. MGS:0188	3-(N-acetyl-L-cystein-S-yl) acetaminophen	-0.03	-3	0.0024	0.02	8584
Clostridia sp. MGS:0519	X - 21310	-0.03	-3	0.0024	0.02	8584
Eubacteriales sp. MGS:1280	X - 24795	-0.03	-3	0.0024	0.02	8584
Clostridia sp. MGS:1128	1-hydroxy-2-naphthalenecarboxylate	0.03	3	0.0024	0.02	8584
Eubacteriales sp. MGS:0026	4-methyl-2-oxopentanoate	-0.03	-3	0.0024	0.02	8584
Eubacteriales sp. MGS:1129	4-vinylcatechol sulfate	-0.03	-3	0.0024	0.02	8584
Limosilactobacillus vaginalis MGS:1341	X - 21742	-0.03	-3	0.0024	0.02	8584
Eubacteriales sp. MGS:1185	5alpha-androstan-3alpha,17beta-diol monosulfate (2)	-0.03	-3	0.0024	0.02	8584
Eubacteriales sp. MGS:0418	propionylglycine	0.03	3	0.0024	0.02	8584
Bacteroidales sp. MGS:0889	deoxycholic acid 12-sulfate*	-0.03	-3	0.0024	0.02	8584
Eubacterium sp. AF34-35BH MGS:0231	1-(1-enyl-palmitoyl)-GPC (P-16:0)*	0.03	3	0.0024	0.02	8584
Clostridium sp. TF06-15AC MGS:0032	X - 26111	-0.03	-3	0.0024	0.02	8584
Firmicutes sp. MGS:0915	sphingomyelin (d18:1/22:2, d18:2/22:1, d16:1/24:2)*	0.03	3	0.0024	0.02	8584
Eubacteriales sp. MGS:0250	oxindolylalanine	0.03	3	0.0024	0.02	8584
Clostridia sp. MGS:1148	X - 17365	0.03	3	0.0024	0.02	8584
Clostridium sp. TF06-15AC MGS:0032	X - 12730	-0.03	-3	0.0024	0.02	8584
Clostridia sp. MGS:1179	2,3-dihydroxypyridine	0.03	3	0.0024	0.02	8584
Eubacteriales sp. MGS:0511	X - 17354	0.03	3	0.0024	0.02	8584
Eubacteriales sp. MGS:0762	phenol sulfate	-0.03	-3	0.0024	0.02	8584
Lachnospiraceae sp. MGS:0018	X - 25948	0.03	3	0.0024	0.02	8584
Clostridium perfringens MGS:0959	X - 21742	-0.03	-3	0.0024	0.02	8584
Parvimonas micra MGS:1231	iminodiacetate (IDA)	-0.03	-3	0.0024	0.02	8584
Eubacteriales sp. MGS:0703	1-palmitoleoylglycerol (16:1)*	-0.03	-3	0.0024	0.02	8584
Lachnospiraceae sp. MGS:0433	N-acetyl-2-aminoadipate	0.03	3	0.0024	0.02	8584
Bacteroides clarus MGS:0258	X - 21752	-0.03	-3	0.0024	0.02	8584
Eubacteriales sp. MGS:0406	palmitoylcarnitine (C16)	0.03	3	0.0024	0.02	8584
Butyricicoccus sp. OM04-18BH MGS:0139	6-hydroxyindole sulfate	-0.03	-3	0.0024	0.02	8584
Firmicutes sp. MGS:0641	X - 21607	0.03	3	0.0024	0.02	8584
Ligilactobacillus ruminis MGS:0484	tigloylglycine	-0.03	-3	0.0024	0.02	8584
Dialister invisus MGS:0164	X - 23659	-0.03	-3	0.0024	0.02	8584
Eubacteriales sp. MGS:0280	3b-hydroxy-5-cholenoic acid	-0.03	-3	0.0024	0.02	8584
Eubacteriales sp. MGS:0891	tiglylcarnitine (C5:1-DC)	0.03	3	0.0024	0.02	8584
Collinsella sp. WCA1-178-WT-3 (M2) MGS:1245	1-arachidonoyl-GPI (20:4)*	0.03	3	0.0024	0.02	8584
Sellimonas intestinalis MGS:0417	bilirubin degradation product, C16H18N2O5 (4)**	-0.04	-3	0.0024	0.02	5703
Eubacteriales sp. MGS:0609	X - 13866	0.03	3	0.0024	0.02	8584
Clostridia sp. MGS:0272	X - 13684	-0.03	-3	0.0024	0.02	8584
Oscillospiraceae sp. MGS:0382	lactosyl-N-palmitoyl-sphingosine (d18:1/16:0)	0.03	3	0.0024	0.02	8584
Desulfovibrionaceae sp. MGS:0833	3-hydroxy-2-methylpyridine sulfate	0.03	3	0.0024	0.02	8584
Eubacteriales sp. MGS:0457	1-(1-enyl-stearoyl)-GPE (P-18:0)*	0.03	3	0.0024	0.02	8584
Eubacteriales sp. MGS:0183	resveratrol disulfate (2)*	0.03	3	0.0024	0.02	8584
Lachnospiraceae sp. MGS:0127	2-stearoyl-GPE (18:0)*	-0.03	-3	0.0024	0.02	8584
Clostridium sp. AF34-13 MGS:0173	3-(3-amino-3-carboxypropyl)uridine*	-0.03	-3	0.0024	0.02	8584
Eubacteriales sp. MGS:0644	N,N,N-trimethyl-alanylproline betaine (TMAP)	0.03	3	0.0024	0.02	8584
Clostridia sp. MGS:1298	carotene diol (2)	0.03	3	0.0024	0.02	8584
Eubacteriales sp. MGS:0935	X - 17612	-0.04	-3	0.0024	0.02	4772
Eubacteriales sp. MGS:1257	X - 21733	0.03	3	0.0024	0.02	8584
Eubacteriales sp. MGS:1191	gamma-glutamylvaline	-0.03	-3	0.0024	0.02	8584
Eubacteriales sp. MGS:0100	glycerophosphorylcholine (GPC)	0.03	3	0.0024	0.02	8584
Eubacteriales sp. MGS:1151	myristoleate (14:1n5)	-0.03	-3	0.0024	0.02	8584
Eubacteriales sp. MGS:0950	4-hydroxychlorothalonil	0.03	3	0.0024	0.02	8584
Ruminococcus champanellensis MGS:0716	sphingomyelin (d18:0/18:0, d19:0/17:0)*	-0.03	-3	0.0024	0.02	8584
Oscillospiraceae sp. MGS:1212	1-stearoyl-2-arachidonoyl-GPC (18:0/20:4)	0.03	3	0.0024	0.02	8584
Eubacteriales sp. MGS:0421	X - 17367	0.03	3	0.0024	0.02	8584
Lachnospiraceae sp. MGS:0748	hydroxycotinine	-0.03	-3	0.0024	0.02	8584
Eubacteriales sp. MGS:0312	X - 21319	-0.03	-3	0.0024	0.02	8584
Gemella morbillorum MGS:1782	X - 13684	0.03	3	0.0024	0.02	8584
Eubacteriales sp. MGS:1153	creatine	0.03	3	0.0024	0.02	8584
[Ruminococcus] torques MGS:0088	methyl vanillate sulfate	-0.03	-3	0.0024	0.02	8584
Eubacteriales sp. MGS:0630	9-hydroxystearate	-0.03	-3	0.0024	0.02	8584
Eubacteriales sp. MGS:0613	norcotinine	-0.03	-3	0.0024	0.02	8584
Eubacteriales sp. MGS:1052	palmitoyl dihydrosphingomyelin (d18:0/16:0)*	-0.03	-3	0.0024	0.02	8584
Eubacteriales sp. MGS:0260	X - 24588	-0.03	-3	0.0024	0.02	8584
Eubacteriales sp. MGS:0589	eicosapentaenoate (EPA; 20:5n3)	0.03	3	0.0024	0.02	8584
Lachnospiraceae sp. MGS:1325	1-(1-enyl-palmitoyl)-2-linoleoyl-GPC (P-16:0/18:2)*	-0.03	-3	0.0024	0.02	8584
Erysipelatoclostridium sp. MGS:0313	1-palmitoyl-2-linoleoyl-GPC (16:0/18:2)	0.03	3	0.0024	0.02	8584
Clostridia sp. MGS:0661	bilirubin degradation product, C16H18N2O5 (4)**	0.04	3	0.0024	0.02	5703
Alistipes putredinis MGS:0033	X - 21815	0.03	3	0.0024	0.02	8584
Eubacteriales sp. MGS:1078	gamma-glutamyltyrosine	-0.03	-3	0.0024	0.02	8584
Eubacteriales sp. MGS:0961	adrenate (22:4n6)	0.03	3	0.0024	0.02	8584
Leuconostoc citreum MGS:1785	N-acetylvaline	0.03	3	0.0024	0.02	8584
Eubacteriales sp. MGS:0447	X - 22520	-0.05	-3	0.0024	0.02	3812
Eubacteriales sp. MGS:0305	X - 23641	-0.03	-3	0.0024	0.02	8584
Firmicutes sp. MGS:0596	gamma-glutamylleucine	-0.03	-3	0.0024	0.02	8584
Eubacteriales sp. MGS:0373	isobutyrylglycine	0.03	3	0.0024	0.02	8584
Veillonella parvula MGS:0220	N-acetyl-2-aminooctanoate*	0.03	3	0.0024	0.02	8584
Clostridiaceae sp. MGS:0330	tetrahydrocortisone glucuronide (5)	-0.03	-3	0.0024	0.02	8584
Clostridia sp. MGS:0661	mannonate*	-0.03	-3	0.0024	0.02	8583
Eubacteriales sp. MGS:0197	tigloylglycine	0.03	3	0.0024	0.02	8584
Clostridia sp. MGS:1053	5alpha-androstan-3alpha,17beta-diol monosulfate (1)	-0.03	-3	0.0024	0.02	8584
Firmicutes sp. MGS:0923	bilirubin (Z,Z)	0.03	3	0.0024	0.02	8584
Sutterella sp. AM11-39 MGS:0816	X - 24953	0.05	3	0.0024	0.02	3812
Lactococcus lactis subsp. lactis MGS:0318	carotene diol (1)	0.03	3	0.0024	0.02	8584
Oscillospiraceae sp. MGS:0925	3-hydroxydecanoate	-0.03	-3	0.0024	0.02	8584
Collinsella tanakaei MGS:0850	octadecadienedioate (C18:2-DC)*	-0.03	-3	0.0024	0.02	8584
Eubacteriales sp. MGS:0613	hydroxycotinine	-0.03	-3	0.0024	0.02	8584
Eubacteriales sp. MGS:1090	X - 24795	-0.03	-3	0.0024	0.02	8584
Clostridium sp. MGS:0075	9,10-DiHOME	0.03	3	0.0024	0.02	8584
Blautia hansenii MGS:0981	X - 21736	0.03	3	0.0024	0.02	8584
Odoribacter splanchnicus MGS:0041	N-stearoyl-sphingadienine (d18:2/18:0)*	-0.03	-3	0.0024	0.02	8584
Eubacteriales sp. MGS:0136	succinoyltaurine	-0.03	-3	0.0024	0.02	8583
Eubacteriales sp. MGS:1422	sphingomyelin (d18:1/18:1, d18:2/18:0)	-0.03	-3	0.0024	0.02	8584
Clostridia sp. MGS:1038	nicotinamide	0.03	3	0.0024	0.02	8584
Oscillospiraceae sp. MGS:0780	X - 12126	0.03	3	0.0024	0.02	8584
Oscillospiraceae sp. MGS:0104	5alpha-pregnan-3beta,20alpha-diol monosulfate (2)	-0.03	-3	0.0024	0.02	8584
Clostridia sp. MGS:0470	piperine	-0.03	-3	0.0024	0.02	8584
Eubacteriales sp. MGS:0092	oleoylcarnitine (C18:1)	-0.03	-3	0.0024	0.02	8584
Intestinimonas sp. MGS:1149	X - 25422	0.03	3	0.0024	0.02	8584
Eubacteriales sp. MGS:0482	N-acetyl-3-methylhistidine*	-0.03	-3	0.0024	0.02	8584
Bifidobacterium longum subsp. longum MGS:0038	3-hydroxydecanoate	-0.03	-3	0.0024	0.02	8584
Veillonella tobetsuensis MGS:1344	gamma-glutamyl-2-aminobutyrate	0.03	3	0.0024	0.02	8584
Ligilactobacillus salivarius MGS:0919	X - 11852	-0.03	-3	0.0024	0.02	8584
Parabacteroides sp. MGS:1168	1-stearoyl-2-arachidonoyl-GPI (18:0/20:4)	0.03	3	0.0024	0.02	8584
Eubacteriales sp. MGS:0317	X - 25343	-0.03	-3	0.0024	0.02	8584
Fusicatenibacter saccharivorans MGS:0004	glutarate (C5-DC)	0.03	3	0.0024	0.02	8583
Collinsella sp. AF08-23 MGS:1036	X - 15461	0.03	3	0.0024	0.02	8584
Clostridium sp. MGS:0075	X - 12730	-0.03	-3	0.0024	0.02	8584
Eubacteriales sp. MGS:0118	X - 15503	0.03	3	0.0024	0.02	8584
Intestinimonas butyriciproducens MGS:0187	bilirubin degradation product, C17H20N2O5 (1)**	0.03	3	0.0024	0.02	8584
Eubacteriales sp. MGS:0363	sphinganine	-0.03	-3	0.0024	0.02	8584
Eubacteriales sp. MGS:0449	butyrylcarnitine (C4)	-0.03	-3	0.0024	0.02	8584
Eubacteriales sp. MGS:0961	N-acetylalliin	0.03	3	0.0024	0.02	8584
[Ruminococcus] gnavus MGS:0239	N,N,N-trimethyl-alanylproline betaine (TMAP)	-0.03	-3	0.0024	0.02	8584
Faecalibacterium prausnitzii MGS:0241	hexanoylcarnitine (C6)	-0.03	-3	0.0024	0.02	8584
Clostridiaceae sp. MGS:0238	X - 11632	-0.03	-3	0.0024	0.02	8584
Eubacterium sp. AF16-48 MGS:0219	docosatrienoate (22:3n3)	-0.03	-3	0.0024	0.02	8584
Ruminococcus sp. MGS:0126	lyxonate	0.03	3	0.0024	0.02	8583
Eubacteriales sp. MGS:0234	N4-acetylcytidine	-0.03	-3	0.0024	0.02	8584
Pseudoflavonifractor sp. BIOML-A3 MGS:0735	glucuronide of piperine metabolite C17H21NO3 (5)*	-0.03	-3	0.0024	0.02	8584
Lachnospiraceae sp. MGS:0246	N-acetylglutamate	-0.03	-3	0.0024	0.02	8584
Eubacteriales sp. MGS:1473	vanillic alcohol sulfate	-0.03	-3	0.0024	0.02	8584
Coprococcus comes MGS:0016	linoleoyl-arachidonoyl-glycerol (18:2/20:4) [1]*	0.05	3	0.0024	0.02	3812
Eubacteriales sp. MGS:0158	X - 13658	-0.03	-3	0.0024	0.02	8584
Eubacteriales sp. MGS:0309	heptanoate (7:0)	0.03	3	0.0024	0.02	8584
Eubacteriales sp. MGS:0269	dihydrocaffeate sulfate (2)	0.03	3	0.0024	0.02	8583
Coprobacter fastidiosus MGS:0182	quinate	0.03	3	0.0024	0.02	8583
Eubacteriales sp. MGS:0528	Urolithin B glucuronide	0.05	3	0.0024	0.02	3812
Eubacteriales sp. MGS:0902	uridine	0.03	3	0.0024	0.02	8584
Anaerostipes hadrus MGS:0003	X - 24795	0.03	3	0.0024	0.02	8584
Eubacteriales sp. MGS:0984	X - 25433	-0.03	-3	0.0024	0.02	8584
Eubacteriales sp. MGS:0830	1-arachidonoyl-GPE (20:4n6)*	-0.03	-3	0.0024	0.02	8584
Eubacteriales sp. MGS:1303	uridine	-0.03	-3	0.0024	0.02	8584
Oscillospiraceae sp. MGS:1049	3-methylcrotonylglycine	0.05	3	0.0024	0.02	3812
Eubacteriales sp. MGS:0578	ceramide (d16:1/24:1, d18:1/22:1)*	-0.03	-3	0.0024	0.02	8584
Eubacteriales sp. MGS:0406	1-palmitoyl-2-dihomo-linolenoyl-GPC (16:0/20:3n3 or 6)*	-0.03	-3	0.0024	0.02	8584
Clostridia sp. MGS:0521	X - 23639	-0.03	-3	0.0024	0.02	8584
Mediterraneibacter glycyrrhizinilyticus MGS:0314	X - 12127	0.03	3	0.0024	0.02	8584
Eubacteriales sp. MGS:1055	X - 11308	0.03	3	0.0024	0.02	8584
Eubacteriales sp. MGS:0685	3-hydroxyhippurate	-0.03	-3	0.0024	0.02	8584
Eubacteriales sp. MGS:0637	homostachydrine*	0.03	3	0.0024	0.02	8584
Coprococcus sp. MGS:0404	X - 17351	-0.03	-3	0.0024	0.02	8584
Prevotella sp. MGS:1175	cinnamoylglycine	0.03	3	0.0024	0.02	8584
Clostridia sp. MGS:1356	1,7-dimethylurate	-0.03	-3	0.0024	0.02	8584
Eubacteriales sp. MGS:0156	ethyl glucuronide	-0.03	-3	0.0024	0.02	8584
Victivallis lenta MGS:0525	pyrraline	-0.03	-3	0.0024	0.02	8584
Limosilactobacillus vaginalis MGS:1341	1-methyl-5-imidazoleacetate	-0.03	-3	0.0024	0.02	8584
Eubacteriales sp. MGS:0978	X - 24344	0.03	3	0.0024	0.02	8584
Eubacteriales sp. MGS:0872	diacylglycerol (16:1/18:2 [2], 16:0/18:3 [1])*	-0.05	-3	0.0024	0.02	3812
Hungatella hathewayi MGS:0287	serine	-0.03	-3	0.0024	0.02	8584
Clostridia sp. MGS:0385	cortisol	0.03	3	0.0024	0.02	8584
Enterocloster asparagiformis MGS:0466	1,2-dilinoleoyl-GPC (18:2/18:2)	-0.03	-3	0.0024	0.02	8584
Anaerostipes caccae MGS:0747	1-palmitoyl-2-docosahexaenoyl-GPE (16:0/22:6)*	0.03	3	0.0024	0.02	8584
Faecalicoccus pleomorphus MGS:0875	riboflavin (Vitamin B2)	-0.03	-3	0.0024	0.02	8584
Eubacteriales sp. MGS:0777	X - 24556	0.05	3	0.0024	0.02	3812
Eubacteriales sp. MGS:0664	N-methylhydroxyproline**	-0.04	-3	0.0024	0.02	4772
Actinomycetaceae sp. MGS:1068	X - 14939	-0.03	-3	0.0024	0.02	8584
Bacteroidaceae sp. MGS:1215	resveratrol disulfate (1)*	0.03	3	0.0024	0.02	8584
Eubacteriales sp. MGS:0762	N2,N2-dimethylguanosine	-0.03	-3	0.0024	0.02	8584
Eubacteriales sp. MGS:1079	2-propyl-4-pentenoate (4-ene-valproate)	-0.03	-3	0.0024	0.02	8584
Succinatimonas hippei MGS:1322	X - 23655	0.03	3	0.0024	0.02	8584
Alistipes timonensis MGS:0586	sphingomyelin (d18:0/20:0, d16:0/22:0)*	-0.03	-3	0.0024	0.02	8584
Eubacteriales sp. MGS:0744	X - 23639	0.03	3	0.0024	0.02	8584
Clostridia sp. MGS:1157	1-methyl-5-imidazoleacetate	0.03	3	0.0024	0.02	8584
Clostridia sp. MGS:0815	isovalerylglycine	0.03	3	0.0024	0.02	8584
Blautia argi MGS:1450	oxalate (ethanedioate)	-0.03	-3	0.0024	0.02	8584
Anaerostipes hadrus MGS:0003	5-oxoproline	-0.03	-3	0.0024	0.02	8584
Lachnospiraceae sp. MGS:0422	1-linoleoyl-GPE (18:2)*	0.03	3	0.0024	0.02	8584
Firmicutes sp. MGS:0581	N2,N2-dimethylguanosine	-0.03	-3	0.0024	0.02	8584
Clostridium sp. M62/1 MGS:0354	hydrochlorothiazide	0.03	3	0.0024	0.02	8584
Clostridia sp. MGS:1143	X - 17612	0.04	3	0.0024	0.02	4772
Eubacteriales sp. MGS:0609	gamma-glutamyltryptophan	-0.03	-3	0.0024	0.02	8584
Eubacteriales sp. MGS:0472	X - 25417	0.03	3	0.0024	0.02	8584
Eubacteriales sp. MGS:0635	erythronate*	-0.03	-3	0.0024	0.02	8583
Ruminococcus sp. AF21-42 MGS:0111	4-hydroxychlorothalonil	0.03	3	0.0024	0.02	8584
Eubacteriales sp. MGS:0334	lactate	-0.03	-3	0.0024	0.02	8584
Haemophilus sp. MGS:1834	X - 24475	0.03	3	0.0024	0.02	8584
Lachnoclostridium sp. An131 MGS:0658	N6-succinyladenosine	0.03	3	0.0024	0.02	8584
Lachnospiraceae sp. MGS:0043	X - 24811	-0.03	-3	0.0024	0.02	8584
Prevotella stercorea MGS:0826	hexadecanedioate (C16-DC)	-0.03	-3	0.0024	0.02	8584
Lachnospiraceae sp. MGS:0217	urate	-0.03	-3	0.0024	0.02	8584
Eubacteriales sp. MGS:0439	X - 12729	-0.03	-3	0.0024	0.02	8584
Oscillospiraceae sp. MGS:0982	gamma-glutamyltyrosine	-0.03	-3	0.0024	0.02	8584
Eubacteriales sp. MGS:0434	(14 or 15)-methylpalmitate (a17:0 or i17:0)	-0.03	-3	0.0024	0.02	8584
Oscillospiraceae sp. MGS:0146	2-aminophenol sulfate	0.03	3	0.0024	0.02	8584
Faecalibacterium prausnitzii MGS:0241	2-oxoarginine*	0.03	3	0.0024	0.02	8584
Intestinibacter bartlettii MGS:0115	1-(1-enyl-palmitoyl)-2-palmitoyl-GPC (P-16:0/16:0)*	0.03	3	0.0024	0.02	8584
Firmicutes sp. MGS:0570	alpha-ketoglutaramate*	0.03	3	0.0024	0.02	8583
Eubacteriales sp. MGS:0154	butyrylcarnitine (C4)	-0.03	-3	0.0024	0.02	8584
Enterococcus faecalis MGS:0742	2-acetamidophenol sulfate	0.03	3	0.0024	0.02	8584
Blautia sp. MGS:0416	5alpha-androstan-3alpha,17beta-diol monosulfate (2)	-0.03	-3	0.0024	0.02	8584
Eubacteriales sp. MGS:0514	6-oxopiperidine-2-carboxylate	0.03	3	0.0024	0.02	8584
Eubacteriales sp. MGS:0857	X - 24352	-0.03	-3	0.0024	0.02	8584
Eubacteriales sp. MGS:0489	linoleoylcarnitine (C18:2)*	0.03	3	0.0024	0.02	8584
Blautia sp. MGS:0206	3-methoxycatechol sulfate (1)	-0.03	-3	0.0024	0.02	8584
Actinomyces sp. ICM58 MGS:0410	pregnenetriol disulfate*	0.03	3	0.0024	0.02	8584
Anaerostipes sp. MGS:0743	X - 11372	-0.03	-3	0.0024	0.02	8584
Alistipes shahii MGS:0054	alpha-CMBHC glucuronide	0.04	3	0.0024	0.02	4772
Eubacteriales sp. MGS:0858	deoxycholic acid glucuronide	-0.03	-3	0.0024	0.02	8584
Eubacteriales sp. MGS:1131	X - 24556	0.05	3	0.0024	0.02	3812
Lachnoclostridium sp. An131 MGS:0658	3-hydroxyoctanoylcarnitine (1)	-0.03	-3	0.0024	0.02	8584
Holdemanella sp. MGS:0366	X - 24795	-0.03	-3	0.0024	0.02	8584
Faecalibacterium sp. MGS:0042	quinolinate	0.03	3	0.0024	0.02	8584
Eubacteriales sp. MGS:0386	dodecanedioate (C12-DC)	0.03	3	0.0024	0.02	8584
Clostridiaceae sp. MGS:0608	3-(4-hydroxyphenyl)lactate	-0.03	-3	0.0024	0.02	8584
Firmicutes sp. MGS:0341	1-palmitoyl-2-docosahexaenoyl-GPE (16:0/22:6)*	-0.03	-3	0.0024	0.02	8584
Lachnospiraceae sp. MGS:1423	X - 23662	0.03	3	0.0024	0.02	8584
Lachnospiraceae sp. MGS:0393	X - 11847	-0.04	-3	0.0024	0.02	5703
Lachnospiraceae sp. MGS:0236	glycine	0.03	3	0.0024	0.02	8584
Eubacteriales sp. MGS:1150	X - 24801	-0.05	-3	0.0024	0.02	3812
Eubacteriales sp. MGS:0851	X - 17351	0.03	3	0.0024	0.02	8584
Proteobacteria sp. MGS:0275	flavin adenine dinucleotide (FAD)	0.03	3	0.0024	0.02	8584
Eubacteriales sp. MGS:0426	8-methoxykynurenate	-0.03	-3	0.0024	0.02	8584
Clostridia sp. MGS:0623	2-hydroxyoctanoate	-0.03	-3	0.0024	0.02	8584
Oscillospiraceae sp. MGS:0982	2-hydroxylaurate	0.04	3	0.0024	0.02	4772
Longicatena caecimuris MGS:0571	4-allylphenol sulfate	-0.03	-3	0.0024	0.02	8584
Eubacteriales sp. MGS:0630	oleoyl-linoleoyl-glycerol (18:1/18:2) [2]	-0.03	-3	0.0024	0.02	8584
Clostridia sp. MGS:1148	hippurate	0.03	3	0.0024	0.02	8584
Eubacteriales sp. MGS:1055	2-aminoheptanoate	-0.03	-3	0.0024	0.02	8584
Eubacteriales sp. MGS:1269	1-palmitoyl-2-oleoyl-GPE (16:0/18:1)	-0.03	-3	0.0024	0.02	8584
Clostridium perfringens MGS:0959	cysteinylglycine	-0.03	-3	0.0024	0.02	8584
Romboutsia timonensis MGS:0053	beta-hydroxyisovaleroylcarnitine	0.03	3	0.0024	0.02	8584
Clostridia sp. MGS:1346	branched chain 14:0 dicarboxylic acid**	0.03	3	0.0024	0.02	8584
Leuconostoc lactis MGS:1458	phenol sulfate	0.03	3	0.0024	0.02	8584
Clostridia sp. MGS:1217	dehydroepiandrosterone sulfate (DHEA-S)	-0.03	-3	0.0024	0.02	8584
Eubacteriales sp. MGS:0984	X - 22509	0.03	3	0.0024	0.02	8584
Enterobacter asburiae MGS:1639	X - 23659	0.03	3	0.0024	0.02	8584
Coprococcus comes MGS:0016	riboflavin (Vitamin B2)	0.03	3	0.0024	0.02	8584
Hungatella hathewayi MGS:0287	X - 21285	-0.03	-3	0.0024	0.02	8584
Lachnospiraceae sp. MGS:1318	myristoleate (14:1n5)	-0.03	-3	0.0024	0.02	8584
Lachnospiraceae sp. MGS:1066	eicosapentaenoate (EPA; 20:5n3)	-0.03	-3	0.0024	0.02	8584
Clostridium sp. SN20 MGS:0603	X - 25433	0.03	3	0.0024	0.02	8584
Eubacteriales sp. MGS:0242	dihomo-linolenate (20:3n3 or n6)	-0.03	-3	0.0024	0.02	8584
Proteobacteria sp. MGS:0360	3-hydroxyoleate*	0.05	3	0.0024	0.02	3812
Eubacteriales sp. MGS:0972	quinate	-0.03	-3	0.0024	0.02	8583
Eubacteriales sp. MGS:0518	2-oxoarginine*	0.03	3	0.0024	0.02	8584
Eubacteriales sp. MGS:0392	hexanoylcarnitine (C6)	-0.03	-3	0.0024	0.02	8584
Eubacteriales sp. MGS:0760	glycoursodeoxycholic acid sulfate (1)	-0.03	-3	0.0024	0.02	8584
Eubacteriales sp. MGS:0185	X - 12729	-0.03	-3	0.0024	0.02	8584
Lachnospiraceae sp. MGS:0040	X - 22143	0.05	3	0.0024	0.02	3812
Eubacteriales sp. MGS:0857	proline	-0.03	-3	0.0024	0.02	8584
Coprococcus comes MGS:0016	N-acetylhistidine	-0.03	-3	0.0024	0.02	8584
Clostridium cuniculi MGS:1498	X - 12411	0.03	3	0.0024	0.02	8584
Roseburia intestinalis MGS:0078	heptanoate (7:0)	-0.03	-3	0.0024	0.02	8584
Tyzzerella nexilis MGS:0574	stachydrine	-0.03	-3	0.0024	0.02	8584
Hungatella hathewayi MGS:0287	hexadecasphingosine (d16:1)*	0.03	3	0.0024	0.02	8584
Eubacteriales sp. MGS:0045	X - 21842	-0.03	-3	0.0024	0.02	8584
Faecalitalea cylindroides MGS:0523	N-acetylalliin	-0.03	-3	0.0024	0.02	8584
Bacteroides finegoldii MGS:0224	glycerol 3-phosphate	0.03	3	0.0024	0.02	8584
Firmicutes sp. MGS:1050	chenodeoxycholate	0.03	3	0.0024	0.02	8584
Clostridia sp. MGS:1057	2-palmitoyl-GPC (16:0)*	0.03	3	0.0024	0.02	8584
Erysipelotrichales sp. MGS:0283	phosphate	0.03	3	0.0024	0.02	8584
Oscillospiraceae sp. MGS:1173	5-hydroxyhexanoate	-0.03	-3	0.0024	0.02	8584
Longicatena caecimuris MGS:0571	4-vinylguaiacol sulfate	-0.03	-3	0.0024	0.02	8584
Bacteroides cutis MGS:1017	X - 25419	0.03	3	0.0024	0.02	8584
Massilistercora timonensis MGS:0458	X - 16087	-0.03	-3	0.0024	0.02	8584
Eubacteriales sp. MGS:0502	gamma-glutamyltryptophan	-0.03	-3	0.0024	0.02	8584
Dorea formicigenerans MGS:0006	3-(N-acetyl-L-cystein-S-yl) acetaminophen	0.03	3	0.0024	0.02	8584
Eubacteriales sp. MGS:0196	4-acetylcatechol sulfate (1)	0.03	3	0.0024	0.02	8584
Eubacteriales sp. MGS:0081	histidine betaine (hercynine)*	-0.03	-3	0.0024	0.02	8584
Megamonas funiformis MGS:0684	metabolonic lactone sulfate	0.03	3	0.0024	0.02	8584
Ruminococcus callidus MGS:0247	leucine	0.03	3	0.0024	0.02	8584
Eubacteriales sp. MGS:0614	N-acetylneuraminate	-0.03	-3	0.0024	0.02	8584
Firmicutes sp. MGS:1290	3,5-dichloro-2,6-dihydroxybenzoic acid	-0.03	-3	0.0024	0.02	8583
Anaerotignum lactatifermentans MGS:0676	sphingomyelin (d18:1/14:0, d16:1/16:0)*	-0.03	-3	0.0024	0.02	8584
Eubacteriales sp. MGS:0300	taurodeoxycholic acid 3-sulfate	0.03	3	0.0024	0.02	8584
Mogibacterium kristiansenii MGS:0522	2S,3R-dihydroxybutyrate	-0.03	-3	0.0024	0.02	8583
Eubacteriales sp. MGS:0792	3-methoxycatechol sulfate (2)	-0.03	-3	0.0024	0.02	8584
Eubacteriales sp. MGS:0870	phenylacetylglutamate	0.03	3	0.0024	0.02	8584
Eubacteriales sp. MGS:0895	3-hydroxybutyroylglycine**	0.04	3	0.0024	0.02	4772
Firmicutes sp. MGS:0526	X - 21312	0.03	3	0.0024	0.02	8584
Oscillospiraceae sp. MGS:1315	4-allylphenol sulfate	-0.03	-3	0.0024	0.02	8584
Collinsella sp. WCA1-178-WT-3 (M2) MGS:1245	histidine betaine (hercynine)*	-0.03	-3	0.0024	0.02	8584
Anaerotruncus massiliensis MGS:0460	6-bromotryptophan	-0.03	-3	0.0024	0.02	8584
Sutterella wadsworthensis MGS:0143	ethyl alpha-glucopyranoside	0.03	3	0.0024	0.02	8584
Eubacteriales sp. MGS:0335	N2,N5-diacetylornithine	-0.03	-3	0.0024	0.02	8584
Eubacteriales sp. MGS:0406	proline	-0.03	-3	0.0024	0.02	8584
Eubacteriales sp. MGS:0986	pregnenediol disulfate (C21H34O8S2)*	0.03	3	0.0024	0.02	8584
Coprococcus sp. OM04-5BH MGS:1028	(N(1) + N(8))-acetylspermidine	0.03	3	0.0024	0.02	8584
Oscillospiraceae sp. MGS:0739	serine	0.03	3	0.0024	0.02	8584
Eubacteriales sp. MGS:0288	tauroursodeoxycholate	-0.03	-3	0.0024	0.02	8584
Blautia sp. SG-772 MGS:0063	sphingosine	0.03	3	0.0024	0.02	8584
Dorea sp. AF36-15AT MGS:0052	X - 12096	0.04	3	0.0024	0.02	4772
Anaerotruncus colihominis MGS:0307	ethyl alpha-glucopyranoside	0.03	3	0.0024	0.02	8584
Pseudoflavonifractor sp. MGS:0844	X - 11444	-0.03	-3	0.0024	0.02	8584
unclassified sp. MGS:0567	X - 21842	-0.03	-3	0.0024	0.02	8584
Limosilactobacillus fermentum MGS:0990	5alpha-pregnan-3beta,20alpha-diol disulfate	-0.03	-3	0.0024	0.02	8584
Eubacteriales sp. MGS:0427	X - 18935	0.05	3	0.0024	0.02	3812
Bacteria sp. MGS:0708	chenodeoxycholic acid sulfate (1)	0.05	3	0.0024	0.02	3812
Anaeromassilibacillus sp. An250 MGS:0169	docosahexaenoate (DHA; 22:6n3)	-0.03	-3	0.0024	0.02	8584
Eubacteriales sp. MGS:1314	1-linoleoyl-GPA (18:2)*	0.05	3	0.0024	0.02	3812
Eubacteriales sp. MGS:0489	bilirubin degradation product, C16H18N2O5 (2)**	0.03	3	0.0024	0.02	8584
Eubacteriales sp. MGS:0161	asparagine	0.03	3	0.0024	0.02	8584
Longicatena caecimuris MGS:0571	aconitate [cis or trans]	0.03	3	0.0024	0.02	8584
Eubacteriales sp. MGS:0950	1,3-dimethylurate	0.03	3	0.0024	0.02	8584
Eubacteriales sp. MGS:0102	1-ribosyl-imidazoleacetate*	-0.03	-3	0.0024	0.02	8584
Hungatella hathewayi MGS:0455	uridine	-0.03	-3	0.0024	0.02	8584
Dorea formicigenerans MGS:0006	myristate (14:0)	0.03	3	0.0024	0.02	8584
Holdemanella sp. MGS:0822	2-piperidinone	0.03	3	0.0024	0.02	8584
Eubacteriales sp. MGS:0606	X - 13658	-0.03	-3	0.0024	0.02	8584
Eubacteriales sp. MGS:0087	palmitoleoylcarnitine (C16:1)*	-0.03	-3	0.0024	0.02	8584
Clostridia sp. MGS:0479	pentose acid*	0.03	3	0.0024	0.02	8583
Clostridia sp. MGS:0140	5,6-dihydrouridine	-0.03	-3	0.0024	0.02	8584
Eubacteriales sp. MGS:0381	X - 12111	0.03	3	0.0024	0.02	8584
Clostridia sp. MGS:1020	X - 18935	0.05	3	0.0024	0.02	3812
Intestinimonas butyriciproducens MGS:0187	X - 23587	-0.03	-3	0.0024	0.02	8584
Parasutterella excrementihominis MGS:0159	S-methylcysteine	0.03	3	0.0024	0.02	8584
Oscillospiraceae sp. MGS:0612	X - 12096	-0.04	-3	0.0024	0.02	4772
Catenibacterium mitsuokai MGS:0775	7-methylxanthine	-0.03	-3	0.0024	0.02	8584
Streptococcus mutans MGS:0677	hexadecasphingosine (d16:1)*	0.03	3	0.0024	0.02	8584
Eubacteriales sp. MGS:0709	N-stearoyl-sphinganine (d18:0/18:0)*	0.03	3	0.0024	0.02	8584
Eubacteriales sp. MGS:1025	p-cresol sulfate	0.03	3	0.0024	0.02	8584
Eubacteriales sp. MGS:0418	pyridoxate	0.03	3	0.0024	0.02	8584
Alistipes onderdonkii subsp. vulgaris MGS:0047	hexadecanedioate (C16-DC)	0.03	3	0.0024	0.02	8584
Coriobacteriales sp. MGS:0714	X - 16580	-0.03	-3	0.0024	0.02	8584
Eubacteriales sp. MGS:0777	X - 11880	-0.03	-3	0.0024	0.02	8584
Eisenbergiella massiliensis MGS:0425	phenylpyruvate	-0.03	-3	0.0024	0.02	8584
Eubacteriales sp. MGS:0554	X - 17323	-0.03	-3	0.0024	0.02	8584
Eubacteriales sp. MGS:0913	uridine	-0.03	-3	0.0024	0.02	8584
Eubacterium sp. AM49-13BH MGS:0251	androstenediol (3beta,17beta) monosulfate (1)	-0.03	-3	0.0024	0.02	8584
Clostridia sp. MGS:0787	cysteinylglycine disulfide*	-0.03	-3	0.0024	0.02	8584
Firmicutes sp. MGS:1105	pentadecanoate (15:0)	0.03	3	0.0024	0.02	8584
Sutterella sp. KLE1602 MGS:0228	5-hydroxy-2-methylpyridine sulfate	-0.03	-3	0.0024	0.02	8584
Firmicutes sp. MGS:1124	X - 12216	0.03	3	0.0024	0.02	8584
Eubacteriales sp. MGS:0334	X - 25520	0.03	3	0.0024	0.02	8584
Oscillospiraceae sp. MGS:1491	2-O-methylascorbic acid	-0.03	-3	0.0024	0.02	8584
Eisenbergiella tayi MGS:0355	octanoylcarnitine (C8)	0.03	3	0.0024	0.02	8584
Ruminococcus bromii MGS:0089	cystine	0.03	3	0.0024	0.02	8584
Clostridium sp. MGS:0605	1-stearoyl-2-arachidonoyl-GPE (18:0/20:4)	-0.03	-3	0.0024	0.02	8584
Roseburia inulinivorans MGS:0036	1-stearoyl-GPI (18:0)	-0.03	-3	0.0024	0.02	8584
Eubacteriales sp. MGS:0145	palmitoyl ethanolamide	0.04	3	0.0024	0.02	4772
Bacteroidales sp. MGS:0452	glycosyl-N-palmitoyl-sphingosine (d18:1/16:0)	0.03	3	0.0024	0.02	8584
Klebsiella oxytoca MGS:1046	theophylline	-0.03	-3	0.0024	0.02	8584
Firmicutes sp. MGS:0581	X - 12112	-0.03	-3	0.0024	0.02	8584
Eubacteriales sp. MGS:0477	ergothioneine	-0.03	-3	0.0024	0.02	8584
Eubacteriales sp. MGS:0764	chiro-inositol	0.03	3	0.0024	0.02	8583
Pseudomonas fragi MGS:1924	2S,3R-dihydroxybutyrate	0.03	3	0.0024	0.02	8583
Veillonella rogosae MGS:0324	indolin-2-one	-0.03	-3	0.0024	0.02	8584
Eubacteriales sp. MGS:0563	alpha-CMBHC glucuronide	0.04	3	0.0024	0.02	4772
Oscillospiraceae sp. MGS:0256	X - 21742	-0.03	-3	0.0024	0.02	8584
Oscillospiraceae sp. MGS:0388	5-dodecenoylcarnitine (C12:1)	0.03	3	0.0024	0.02	8584
Enterocloster aldenensis MGS:0362	arabinose	0.03	3	0.0024	0.02	8583
Eubacteriales sp. MGS:1662	X - 12906	0.03	3	0.0024	0.02	8584
Oscillospiraceae sp. MGS:0207	(S)-3-hydroxybutyrylcarnitine	-0.03	-3	0.0024	0.02	8584
Dialister invisus MGS:0164	X - 21364	-0.03	-3	0.0024	0.02	8584
Lachnospiraceae sp. MGS:1066	bilirubin degradation product, C16H18N2O5 (4)**	-0.04	-3	0.0024	0.02	5703
Prevotella hominis MGS:0797	X - 17357	-0.03	-3	0.0024	0.02	8584
Eubacteriales sp. MGS:0594	xanthine	-0.03	-3	0.0024	0.02	8583
Lachnospira pectinoschiza MGS:0099	X - 21845	0.03	3	0.0024	0.02	8584
Oscillospiraceae sp. MGS:1270	1-palmitoyl-2-arachidonoyl-GPC (16:0/20:4n6)	-0.03	-3	0.0024	0.02	8584
Firmicutes sp. MGS:0915	X - 11632	-0.03	-3	0.0024	0.02	8584
Eubacteriales sp. MGS:1158	X - 17654	0.03	3	0.0024	0.02	8584
Bacteria sp. MGS:0483	glycolithocholate sulfate*	0.03	3	0.0024	0.02	8584
Eubacteriales sp. MGS:1077	isovalerylcarnitine (C5)	-0.03	-3	0.0024	0.02	8584
Eubacteriales sp. MGS:1266	X - 18345	0.05	3	0.0024	0.02	3812
Eubacteriales sp. MGS:0791	catechol sulfate	0.03	3	0.0024	0.02	8584
[Clostridium] innocuum MGS:0365	X - 15461	0.03	3	0.0024	0.02	8584
Firmicutes sp. MGS:0436	X - 21286	0.03	3	0.0024	0.02	8584
Oscillospiraceae sp. MGS:0382	cotinine N-oxide	-0.03	-3	0.0024	0.02	8584
Clostridia sp. MGS:0933	3-methoxycatechol sulfate (2)	0.03	3	0.0024	0.02	8584
Intestinimonas massiliensis MGS:1304	(2,4 or 2,5)-dimethylphenol sulfate	0.03	3	0.0024	0.02	8584
Eubacteriales sp. MGS:0229	androstenediol (3beta,17beta) monosulfate (2)	-0.03	-3	0.0024	0.02	8584
Faecalibacterium prausnitzii MGS:0017	X - 23974	0.03	3	0.0024	0.02	8584
Clostridia sp. MGS:0435	nicotinamide	-0.03	-3	0.0024	0.02	8584
Oscillospiraceae sp. MGS:0849	cis-4-decenoate (10:1n6)*	-0.03	-3	0.0024	0.02	8584
Oscillospiraceae sp. MGS:0998	eicosenoylcarnitine (C20:1)*	0.03	3	0.0024	0.02	8584
Streptococcus mutans MGS:0677	N6,N6,N6-trimethyllysine	0.03	3	0.0024	0.02	8584
Eubacteriales sp. MGS:0144	X - 24546	-0.03	-3	0.0024	0.02	8584
Eubacteriales sp. MGS:0453	N-acetyl-2-aminoadipate	-0.03	-3	0.0024	0.02	8584
Eubacteriales sp. MGS:1227	bilirubin (E,E)*	0.03	3	0.0024	0.02	8584
Parabacteroides merdae MGS:0065	cholesterol sulfate	0.04	3	0.0024	0.02	5703
Eubacteriales sp. MGS:0902	glycodeoxycholate 3-sulfate	-0.03	-3	0.0024	0.02	8584
Clostridium sp. AT4 MGS:0347	alpha-CEHC glucuronide*	-0.04	-3	0.0024	0.02	4772
Eubacteriales sp. MGS:0367	carotene diol (3)	-0.03	-3	0.0024	0.02	8584
Clostridium sp. M62/1 MGS:0354	2-methylmalonylcarnitine (C4-DC)	-0.04	-3	0.0024	0.02	6693
Dorea sp. AF24-7LB MGS:0086	1-(1-enyl-stearoyl)-2-arachidonoyl-GPE (P-18:0/20:4)*	0.03	3	0.0024	0.02	8584
Eubacteriales sp. MGS:1600	norcotinine	-0.03	-3	0.0024	0.02	8584
Eubacteriales sp. MGS:0345	bilirubin degradation product, C16H18N2O5 (2)**	-0.03	-3	0.0024	0.02	8584
Lachnospiraceae sp. MGS:1463	X - 13729	0.03	3	0.0024	0.02	8584
Eubacteriales sp. MGS:1199	X - 12410	-0.03	-3	0.0024	0.02	8584
Eubacteriales sp. MGS:0235	5alpha-pregnan-3beta,20alpha-diol disulfate	0.03	3	0.0024	0.02	8584
Oscillospiraceae sp. MGS:0343	isovalerylglycine	0.03	3	0.0024	0.02	8584
Eubacteriales sp. MGS:1063	azelate (C9-DC)	0.03	3	0.0024	0.02	8584
Bacteria sp. MGS:0839	propionylcarnitine (C3)	-0.03	-3	0.0024	0.02	8584
Eubacteriales sp. MGS:0671	3-ureidopropionate	0.03	3	0.0024	0.02	8584
Flintibacter sp. MGS:0922	cholesterol sulfate	0.04	3	0.0024	0.02	5703
Clostridium sp. MGS:0605	1-palmitoyl-GPG (16:0)*	-0.03	-3	0.0024	0.02	8584
Firmicutes sp. MGS:1007	1H-indole-7-acetic acid	0.05	3	0.0024	0.02	3812
Oscillospiraceae sp. MGS:0429	adenine	-0.05	-3	0.0024	0.02	3812
Eubacteriales sp. MGS:1326	2-oxoarginine*	0.03	3	0.0024	0.02	8584
Eubacteriales sp. MGS:0267	docosatrienoate (22:3n6)*	-0.03	-3	0.0024	0.02	8584
Lachnospiraceae sp. MGS:0336	indolepropionate	-0.03	-3	0.0024	0.02	8584
Clostridia sp. MGS:1020	N,N,N-trimethyl-5-aminovalerate	-0.03	-3	0.0024	0.02	8584
Eubacteriales sp. MGS:0116	tartarate	0.03	3	0.0024	0.02	8584
Clostridia sp. MGS:0479	4-allylcatechol sulfate	0.03	3	0.0024	0.02	8584
Eubacteriales sp. MGS:0215	N-acetyl-1-methylhistidine*	-0.03	-3	0.0024	0.02	8584
Coprococcus sp. AM27-12LB MGS:0687	1-palmitoyl-2-docosahexaenoyl-GPE (16:0/22:6)*	0.03	3	0.0024	0.02	8584
Eubacteriales sp. MGS:0692	gamma-glutamylglycine	-0.03	-3	0.0024	0.02	8584
Eubacteriales sp. MGS:0978	chenodeoxycholic acid sulfate (1)	0.05	3	0.0024	0.02	3812
Eubacteriales sp. MGS:0600	andro steroid monosulfate C19H28O6S (1)*	-0.03	-3	0.0024	0.02	8584
[Clostridium] innocuum MGS:0365	isobutyrylglycine	-0.03	-3	0.0024	0.02	8584
Bacteria sp. MGS:0500	X - 24795	-0.03	-3	0.0024	0.02	8584
Roseburia sp. AM16-25 MGS:0344	glycyrrhetinate	-0.03	-3	0.0024	0.02	8584
Eubacteriales sp. MGS:0185	octanoylcarnitine (C8)	0.03	3	0.0024	0.02	8584
Firmicutes sp. MGS:1014	X - 24949	0.03	3	0.0024	0.02	8584
Clostridia sp. MGS:1074	hippurate	0.03	3	0.0024	0.02	8584
Eubacteriales sp. MGS:0118	5alpha-pregnan-3beta,20beta-diol monosulfate (1)	0.03	3	0.0024	0.02	8584
Intestinimonas timonensis MGS:0876	palmitoyl-sphingosine-phosphoethanolamine (d18:1/16:0)	0.03	3	0.0024	0.02	8584
Desulfovibrio desulfuricans MGS:0904	1-methyl-5-imidazoleacetate	0.03	3	0.0024	0.02	8584
[Clostridium] innocuum MGS:0365	1-(1-enyl-stearoyl)-2-arachidonoyl-GPE (P-18:0/20:4)*	0.03	3	0.0024	0.02	8584
Veillonella tobetsuensis MGS:1344	serine	0.03	3	0.0024	0.02	8584
Eubacteriales sp. MGS:0692	beta-citrylglutamate	0.03	3	0.0024	0.02	8584
Eubacteriales sp. MGS:0736	X - 18913	0.03	3	0.0024	0.02	8584
Proteobacteria sp. MGS:0360	X - 18901	0.03	3	0.0024	0.02	8584
Phocaeicola coprophilus MGS:0657	1-(1-enyl-palmitoyl)-GPE (P-16:0)*	0.03	3	0.0024	0.02	8584
Firmicutes sp. MGS:0942	2-hydroxyglutarate	0.03	3	0.0024	0.02	8584
Eubacteriales sp. MGS:1395	N-stearoyl-sphinganine (d18:0/18:0)*	0.03	3	0.0024	0.02	8584
Firmicutes sp. MGS:0587	N6-carbamoylthreonyladenosine	-0.03	-3	0.0024	0.02	8584
Fusobacterium nucleatum subsp. animalis MGS:1418	N-acetyl-3-methylhistidine*	-0.03	-3	0.0024	0.02	8584
Eubacteriales sp. MGS:1354	X - 18901	0.03	3	0.0024	0.02	8584
Eubacteriales sp. MGS:0190	xanthine	-0.03	-3	0.0024	0.02	8583
Phocaeicola vulgatus MGS:0005	2-methoxyresorcinol sulfate	0.03	3	0.0024	0.02	8584
Firmicutes sp. MGS:0581	5alpha-pregnan-diol disulfate	-0.03	-3	0.0024	0.02	8584
Oscillospiraceae sp. MGS:1173	3-ureidopropionate	0.03	3	0.0024	0.02	8584
Alistipes putredinis MGS:0033	caffeic acid sulfate	-0.03	-3	0.0024	0.02	8583
Eubacteriales sp. MGS:1100	glycolithocholate sulfate*	-0.03	-3	0.0024	0.02	8584
Eubacteriales sp. MGS:0175	X - 12849	0.03	3	0.0024	0.02	8584
Eubacteriales sp. MGS:0342	oleoylcarnitine (C18:1)	-0.03	-3	0.0024	0.02	8584
Eubacteriales sp. MGS:0305	taurohyocholate*	-0.04	-3	0.0024	0.02	4772
Parabacteroides gordonii MGS:0989	p-cresol glucuronide*	0.03	3	0.0024	0.02	8584
Alistipes communis MGS:0064	imidazole propionate	-0.03	-3	0.0024	0.02	8584
Alistipes finegoldii MGS:0077	4-vinylcatechol sulfate	-0.03	-3	0.0024	0.02	8584
Victivallis lenta MGS:0525	trigonelline (N'-methylnicotinate)	-0.03	-3	0.0024	0.02	8584
Eubacteriales sp. MGS:0653	glucuronide of piperine metabolite C17H21NO3 (4)*	-0.03	-3	0.0024	0.02	8584
Eubacteriales sp. MGS:0061	lignoceroylcarnitine (C24)*	0.03	3	0.0024	0.02	8584
Eubacteriales sp. MGS:0232	S-allylcysteine	0.03	3	0.0024	0.02	8584
Eubacteriales sp. MGS:0984	5-hydroxyhexanoate	0.03	3	0.0024	0.02	8584
Clostridia sp. MGS:0508	N,N,N-trimethyl-5-aminovalerate	-0.03	-3	0.0024	0.02	8584
Eubacteriales sp. MGS:0348	hydantoin-5-propionate	-0.03	-3	0.0024	0.02	8583
Clostridiaceae sp. MGS:0608	eicosapentaenoate (EPA; 20:5n3)	-0.03	-3	0.0024	0.02	8584
[Clostridium] innocuum MGS:0365	linoleoyl-arachidonoyl-glycerol (18:2/20:4) [2]*	0.03	3	0.0024	0.02	8584
Clostridia sp. MGS:1116	glutamine	0.03	3	0.0024	0.02	8584
Clostridia sp. MGS:0918	1-stearoyl-2-docosahexaenoyl-GPE (18:0/22:6)*	-0.03	-3	0.0024	0.02	8584
Eubacteriales sp. MGS:0438	X - 12026	-0.03	-3	0.0024	0.02	8584
Eubacteriales sp. MGS:0092	X - 16580	-0.03	-3	0.0024	0.02	8584
Anaerostipes sp. BG01 MGS:1509	dimethyl sulfone	-0.03	-3	0.0024	0.02	8584
Intestinibacillus sp. Marseille-P4005 MGS:0168	X - 17328	-0.05	-3	0.0024	0.02	3812
Eubacteriales sp. MGS:1233	N-acetylputrescine	0.03	3	0.0024	0.02	8584
Eubacteriales sp. MGS:0871	hexanoylglutamine	0.03	3	0.0024	0.02	8584
Clostridia sp. MGS:1008	3-methyladipate	0.03	3	0.0024	0.02	8583
Haemophilus pittmaniae MGS:1196	X - 23639	-0.03	-3	0.0024	0.02	8584
Lachnospiraceae sp. MGS:0252	dihydrocaffeate sulfate (2)	0.03	3	0.0024	0.02	8583
Oscillospiraceae sp. MGS:0382	5alpha-androstan-3alpha,17beta-diol disulfate	-0.03	-3	0.0024	0.02	8584
Erysipelotrichales sp. MGS:0283	X - 24556	0.05	3	0.0024	0.02	3812
Methanobrevibacter smithii MGS:0152	3-(4-hydroxyphenyl)lactate	-0.03	-3	0.0024	0.02	8584
Eubacteriales sp. MGS:0832	threonate	0.03	3	0.0024	0.02	8583
Lachnospira pectinoschiza MGS:0099	X - 18888	-0.03	-3	0.0024	0.02	8584
Clostridia sp. MGS:0623	pregnenolone sulfate	0.03	3	0.0024	0.02	8584
Eubacteriales sp. MGS:0872	5alpha-androstan-3beta,17beta-diol disulfate	-0.03	-3	0.0024	0.02	8584
Oscillospiraceae sp. MGS:0256	sulfate of piperine metabolite C16H19NO3 (3)*	0.03	3	0.0024	0.02	8584
Clostridium sp. AF23-8 MGS:0166	N-stearoyl-sphingadienine (d18:2/18:0)*	-0.03	-3	0.0024	0.02	8584
Lachnospiraceae sp. MGS:0233	4-vinylcatechol sulfate	-0.03	-3	0.0024	0.02	8584
Faecalibacterium sp. MGS:0549	3-ureidopropionate	0.03	3	0.0024	0.02	8584
Eubacteriales sp. MGS:0148	sebacate (C10-DC)	-0.03	-3	0.0024	0.02	8584
Holdemania sp. Marseille-P2844 MGS:0201	X - 12851	0.03	3	0.0024	0.02	8584
Oscillospiraceae sp. MGS:0461	11beta-hydroxyetiocholanolone glucuronide*	0.03	3	0.0024	0.02	8584
Clostridiaceae sp. MGS:0238	ceramide (d18:1/14:0, d16:1/16:0)*	-0.03	-3	0.0024	0.02	8584
Eubacteriales sp. MGS:1611	5,6-dihydrouridine	-0.03	-3	0.0024	0.02	8584
Clostridia sp. MGS:0756	glyco-beta-muricholate**	-0.03	-3	0.0024	0.02	8584
Eubacteriales sp. MGS:1459	3-hydroxypyridine glucuronide	0.03	3	0.0024	0.02	8584
Bacteroidales sp. MGS:0539	4-hydroxyglutamate	0.03	3	0.0024	0.02	8584
[Clostridium] hylemonae MGS:1580	uracil	-0.03	-3	0.0024	0.02	8584
Anaerotignum lactatifermentans MGS:0676	caprylate (8:0)	0.03	3	0.0024	0.02	8584
[Clostridium] hylemonae MGS:1580	N-acetylglucosamine/N-acetylgalactosamine	0.03	3	0.0024	0.02	8584
Eubacteriales sp. MGS:0926	arachidate (20:0)	0.03	3	0.0024	0.02	8584
Oscillibacter sp. PEA192 MGS:0021	sphingomyelin (d18:1/18:1, d18:2/18:0)	0.03	3	0.0024	0.02	8584
Intestinimonas sp. MGS:1149	chiro-inositol	-0.03	-3	0.0024	0.02	8583
Clostridia sp. MGS:0933	aspartate	-0.03	-3	0.0024	0.02	8584
Eubacteriales sp. MGS:0956	2-aminooctanoate	0.03	3	0.0024	0.02	8584
Ligilactobacillus ruminis MGS:0484	gamma-glutamylglutamate	0.03	3	0.0024	0.02	8584
Oscillospiraceae sp. MGS:0765	levulinate (4-oxovalerate)	0.05	3	0.0024	0.02	3812
Eubacteriales sp. MGS:0873	phosphate	0.03	3	0.0024	0.02	8584
Firmicutes sp. MGS:1007	butyrate/isobutyrate (4:0)	-0.03	-3	0.0024	0.02	8584
Bifidobacterium longum subsp. longum MGS:0038	X - 23739	0.03	3	0.0024	0.02	8584
Amedibacillus dolichus MGS:0798	3-hydroxyhippurate sulfate	-0.03	-3	0.0024	0.02	8584
Clostridia sp. MGS:1020	2-ethylphenylsulfate	-0.03	-3	0.0024	0.02	8584
Eubacteriales sp. MGS:0289	alpha-hydroxycaproate	-0.05	-3	0.0024	0.02	3812
Faecalibacterium sp. MGS:0073	pyridoxal	0.05	3	0.0024	0.02	3812
Oscillospiraceae sp. MGS:0375	S-methylcysteine sulfoxide	0.03	3	0.0024	0.02	8584
Eubacteriales sp. MGS:0717	retinal	-0.03	-3	0.0024	0.02	8584
Firmicutes sp. MGS:0817	sphingomyelin (d18:2/24:1, d18:1/24:2)*	0.03	3	0.0024	0.02	8584
Oscillospiraceae sp. MGS:0665	1-carboxyethylphenylalanine	-0.03	-3	0.0024	0.02	8584
Eubacteriales sp. MGS:0486	X - 22162	0.03	3	0.0024	0.02	8584
Lachnospiraceae sp. MGS:0899	nicotinamide	0.03	3	0.0024	0.02	8584
Erysipelotrichales sp. MGS:0809	(14 or 15)-methylpalmitate (a17:0 or i17:0)	0.03	3	0.0024	0.02	8584
Oscillospiraceae sp. MGS:1212	bilirubin degradation product, C17H18N2O4 (2)**	-0.03	-3	0.0024	0.02	8584
Prevotella marseillensis MGS:0424	3-hydroxycotinine glucuronide	0.03	3	0.0024	0.02	8584
Clostridiaceae sp. MGS:0491	X - 24456	-0.03	-3	0.0024	0.02	8584
Clostridia sp. MGS:0479	argininate*	0.03	3	0.0024	0.02	8584
Parasutterella excrementihominis MGS:0159	N2,N2-dimethylguanosine	-0.03	-3	0.0024	0.02	8584
Gordonibacter urolithinfaciens MGS:0420	cotinine N-oxide	0.03	3	0.0024	0.02	8584
Eubacteriales sp. MGS:0547	X - 21312	-0.03	-3	0.0024	0.02	8584
Clostridia sp. MGS:1108	retinol (Vitamin A)	-0.03	-3	0.0024	0.02	8584
Clostridia sp. MGS:0931	X - 18886	-0.03	-3	0.0024	0.02	8584
Clostridia sp. MGS:0094	5alpha-androstan-3alpha,17beta-diol monosulfate (1)	-0.03	-3	0.0024	0.02	8584
Coprococcus catus MGS:0037	indolin-2-one	-0.03	-3	0.0024	0.02	8584
Eubacterium sp. AM49-13BH MGS:0251	X - 17325	0.03	3	0.0024	0.02	8584
Hungatella hathewayi MGS:0455	oleoyl-oleoyl-glycerol (18:1/18:1) [2]*	0.05	3	0.0024	0.02	3812
Clostridiaceae sp. MGS:0238	sphingomyelin (d18:1/20:2, d18:2/20:1, d16:1/22:2)*	0.03	3	0.0024	0.02	8584
Eubacteriales sp. MGS:0577	2-aminoadipate	-0.03	-3	0.0024	0.02	8584
Levilactobacillus brevis MGS:1848	X - 24352	0.03	3	0.0024	0.02	8584
Holdemanella sp. MGS:0366	isoursodeoxycholate	-0.03	-3	0.0024	0.02	8584
Eubacteriales sp. MGS:0331	2R,3R-dihydroxybutyrate	-0.03	-3	0.0024	0.02	8583
Oscillospiraceae sp. MGS:0445	homoarginine	0.03	3	0.0024	0.02	8584
Evtepia gabavorous MGS:0114	O-sulfo-L-tyrosine	0.03	3	0.0024	0.02	8584
Eubacteriales sp. MGS:0280	3-(3-hydroxyphenyl)propionate	-0.03	-3	0.0024	0.02	8584
Eubacteriales sp. MGS:0489	guanidinosuccinate	0.04	3	0.0024	0.02	4772
Lachnospiraceae sp. MGS:1272	N-acetyl-1-methylhistidine*	0.03	3	0.0024	0.02	8584
Bacteroidales sp. MGS:0340	Urolithin B glucuronide	0.05	3	0.0024	0.02	3812
Eubacteriales sp. MGS:0211	2-butenoylglycine	0.03	3	0.0024	0.02	8584
Anaerostipes caccae MGS:0747	3-bromo-5-chloro-2,6-dihydroxybenzoic acid*	0.03	3	0.0024	0.02	8584
Lactobacillus acidophilus MGS:0672	bilirubin (E,E)*	0.03	3	0.0024	0.02	8584
Clostridia sp. MGS:1375	X - 21839	-0.03	-3	0.0024	0.02	8584
Eubacteriales sp. MGS:0698	X - 12407	-0.03	-3	0.0024	0.02	8584
Mesosutterella multiformis MGS:0520	X - 11795	0.03	3	0.0024	0.02	8584
Anaerostipes sp. BG01 MGS:1509	X - 17354	-0.03	-3	0.0024	0.02	8584
Eubacteriales sp. MGS:0045	glycocholate	0.03	3	0.0024	0.02	8584
Anaeromassilibacillus sp. Marseille-P3371 MGS:0304	X - 16580	0.03	3	0.0024	0.02	8584
Eubacteriales sp. MGS:0432	X - 25524	0.05	3	0.0024	0.02	3812
Eubacteriales sp. MGS:0935	alpha-ketoglutarate	-0.03	-3	0.0024	0.02	8583
Eubacteriales sp. MGS:0633	tyrosine	-0.03	-3	0.0024	0.02	8584
Alistipes dispar MGS:0281	3-hydroxycotinine glucuronide	0.03	3	0.0024	0.02	8584
Eubacteriales sp. MGS:0846	androstenediol (3beta,17beta) disulfate (1)	-0.03	-3	0.0024	0.02	8584
Eubacteriales sp. MGS:0213	gamma-glutamylglutamate	-0.03	-3	0.0024	0.02	8584
Lachnoclostridium edouardi MGS:0766	5alpha-androstan-3beta,17beta-diol disulfate	0.03	3	0.0024	0.02	8584
Alistipes shahii MGS:0054	X - 24344	-0.03	-3	0.0024	0.02	8584
Anaerostipes caccae MGS:0747	trigonelline (N'-methylnicotinate)	-0.03	-3	0.0024	0.02	8584
Oscillibacter sp. MGS:0046	gulonate*	-0.03	-3	0.0024	0.02	8583
Eubacteriales sp. MGS:0188	sphingomyelin (d18:0/20:0, d16:0/22:0)*	-0.03	-3	0.0024	0.02	8584
Eubacteriales sp. MGS:0593	trans-2-hexenoylglycine	0.03	3	0.0024	0.02	8584
Acidaminococcus intestini MGS:0407	X - 17612	0.04	3	0.0024	0.02	4772
Bacteroides fragilis MGS:0745	N-formylanthranilic acid	-0.03	-3	0.0024	0.02	8584
Eubacteriales sp. MGS:0917	oxalate (ethanedioate)	-0.03	-3	0.0024	0.02	8584
Eubacteriales sp. MGS:1055	X - 21821	-0.03	-3	0.0024	0.02	8584
Firmicutes sp. MGS:0436	chenodeoxycholate	0.03	3	0.0024	0.02	8584
Flavonifractor sp. MGS:1947	N-acetylputrescine	0.03	3	0.0024	0.02	8584
Oscillospiraceae sp. MGS:1173	4-allylcatechol sulfate	0.03	3	0.0024	0.02	8584
Clostridia sp. MGS:0706	octadecanedioylcarnitine (C18-DC)*	0.03	3	0.0024	0.02	8584
Erysipelotrichales sp. MGS:0809	2-O-methylascorbic acid	0.03	3	0.0024	0.02	8584
Bacteroides ndongoniae MGS:1359	trigonelline (N'-methylnicotinate)	0.03	3	0.0024	0.02	8584
Eubacteriales sp. MGS:0270	3-hydroxyoctanoate	-0.03	-3	0.0024	0.02	8584
Lactobacillus delbrueckii subsp. bulgaricus MGS:0465	glucuronide of piperine metabolite C17H21NO3 (4)*	-0.03	-3	0.0024	0.02	8584
Eubacteriales sp. MGS:0986	bilirubin degradation product, C16H18N2O5 (2)**	-0.03	-3	0.0024	0.02	8584
Eubacteriales sp. MGS:0872	2-naphthol sulfate	-0.03	-3	0.0024	0.02	8584
Eubacteriales sp. MGS:0773	11beta-hydroxyetiocholanolone glucuronide*	0.03	3	0.0024	0.02	8584
Olsenella timonensis MGS:1080	3-acetylphenol sulfate	0.03	3	0.0024	0.02	8584
Lachnospiraceae sp. MGS:0399	N-acetylneuraminate	-0.03	-3	0.0024	0.02	8584
Eubacteriales sp. MGS:0703	2-hydroxybutyrate/2-hydroxyisobutyrate	-0.03	-3	0.0024	0.02	8583
Enterocloster asparagiformis MGS:0466	3-hydroxycotinine glucuronide	0.03	3	0.0024	0.02	8584
Eubacteriales sp. MGS:0857	theophylline	0.03	3	0.0024	0.02	8584
Prevotellaceae sp. MGS:1125	X - 22162	-0.03	-3	0.0024	0.02	8584
Oscillospiraceae sp. MGS:0765	cinnamoylglycine	0.03	3	0.0024	0.02	8584
Eubacteriales sp. MGS:0703	beta-hydroxyisovalerate	-0.03	-3	0.0024	0.02	8584
Eubacteriales sp. MGS:0409	N-palmitoyl-sphingosine (d18:1/16:0)	-0.03	-3	0.0024	0.02	8584
Blautia hydrogenotrophica MGS:0430	sphingomyelin (d18:2/18:1)*	-0.03	-3	0.0024	0.02	8584
Eubacteriales sp. MGS:0935	X - 21815	-0.03	-3	0.0024	0.02	8584
Lachnospiraceae sp. MGS:0217	2'-O-methyluridine	0.03	3	0.0024	0.02	8584
Lachnospiraceae sp. MGS:0257	3-methylcrotonylglycine	0.05	3	0.0024	0.02	3812
Eubacteriales sp. MGS:1294	X - 25948	-0.03	-3	0.0024	0.02	8584
Clostridia sp. MGS:1127	X - 12680	0.03	3	0.0024	0.02	8584
Eubacteriales sp. MGS:0419	acetoacetate	0.03	3	0.0024	0.02	8584
Eubacteriales sp. MGS:0618	X - 22162	-0.03	-3	0.0024	0.02	8584
Dialister pneumosintes MGS:1496	beta-cryptoxanthin	-0.03	-3	0.0024	0.02	8584
Veillonella parvula MGS:0220	X - 24418	-0.03	-3	0.0024	0.02	8584
[Collinsella] massiliensis MGS:1264	3-amino-2-piperidone	-0.03	-3	0.0024	0.02	8584
Olsenella timonensis MGS:1080	1-palmitoyl-2-oleoyl-GPC (16:0/18:1)	0.03	3	0.0024	0.02	8584
Eubacteriales sp. MGS:0626	6-hydroxyindole sulfate	-0.03	-3	0.0024	0.02	8584
Oscillospiraceae sp. MGS:0375	thymol sulfate	0.03	3	0.0024	0.02	8584
Eubacteriaceae sp. MGS:1012	X - 18913	0.03	3	0.0024	0.02	8584
Enorma massiliensis MGS:0928	X - 23782	-0.03	-3	0.0024	0.02	8584
Clostridia sp. MGS:0508	X - 11787	0.03	3	0.0024	0.02	8584
Prevotellamassilia timonensis MGS:0900	saccharin	-0.03	-3	0.0024	0.02	8584
Clostridia sp. MGS:0815	decanoylcarnitine (C10)	0.03	3	0.0024	0.02	8584
Alistipes sp. AF17-16 MGS:0150	X - 18935	0.05	3	0.0024	0.02	3812
Bacteroidales sp. MGS:1144	X - 25503	0.03	3	0.0024	0.02	8584
Eubacteriales sp. MGS:0977	campesterol	0.03	3	0.0024	0.02	8584
Clostridia sp. MGS:0368	N-acetyl-beta-alanine	-0.03	-3	0.0024	0.02	8584
Lachnospiraceae sp. MGS:0399	sphingomyelin (d18:1/21:0, d17:1/22:0, d16:1/23:0)*	0.03	3	0.0024	0.02	8584
Oscillibacter sp. PEA192 MGS:0021	N-acetyltryptophan	0.03	3	0.0024	0.02	8584
Dialister invisus MGS:0164	ethyl alpha-glucopyranoside	-0.03	-3	0.0024	0.02	8584
Prevotellaceae sp. MGS:1125	naringenin 7-glucuronide	0.03	3	0.0024	0.02	8584
Eubacteriales sp. MGS:0123	X - 24952	0.05	3	0.0024	0.02	3812
Eubacteriales sp. MGS:0216	myristate (14:0)	-0.03	-3	0.0024	0.02	8584
Bifidobacteriaceae sp. MGS:1607	X - 11444	-0.03	-3	0.0024	0.02	8584
Clostridium sp. AF15-31 MGS:0293	2-hydroxyarachidate*	-0.05	-3	0.0024	0.02	3812
Eubacteriales sp. MGS:0426	X - 24801	-0.05	-3	0.0024	0.02	3812
Rothia mucilaginosa MGS:0559	androsterone glucuronide	-0.03	-3	0.0024	0.02	8584
Eubacteriales sp. MGS:1576	1-stearoyl-2-arachidonoyl-GPI (18:0/20:4)	0.03	3	0.0024	0.02	8584
Eubacteriales sp. MGS:0794	3-indoxyl sulfate	-0.03	-3	0.0024	0.02	8584
Limosilactobacillus vaginalis MGS:1341	levulinoylcarnitine	0.03	3	0.0024	0.02	8584
Parabacteroides goldsteinii MGS:0279	11beta-hydroxyetiocholanolone glucuronide*	0.03	3	0.0024	0.02	8584
Lachnospiraceae sp. MGS:0930	3-(4-hydroxyphenyl)lactate	-0.03	-3	0.0024	0.02	8584
Eubacteriales sp. MGS:0409	mannose	-0.03	-3	0.0024	0.02	8583
Eubacteriales sp. MGS:0428	linoleoylcholine*	0.03	3	0.0025	0.02	8584
Eubacteriales sp. MGS:0977	behenoyl dihydrosphingomyelin (d18:0/22:0)*	-0.03	-3	0.0025	0.02	8584
Lachnospira pectinoschiza MGS:0099	glucuronate	-0.03	-3	0.0025	0.02	8584
Eubacteriales sp. MGS:1095	hypoxanthine	-0.03	-3	0.0025	0.02	8584
Bacteroidales sp. MGS:0517	X - 26062	-0.03	-3	0.0025	0.02	8584
Eubacterium sp. MGS:0248	glycoursodeoxycholate	-0.03	-3	0.0025	0.02	8584
Eubacteriales sp. MGS:0556	1-stearoyl-2-linoleoyl-GPC (18:0/18:2)*	0.03	3	0.0025	0.02	8584
Anaerostipes hadrus MGS:0003	X - 24748	-0.03	-3	0.0025	0.02	8584
Clostridia sp. MGS:1062	X - 25422	-0.03	-3	0.0025	0.02	8584
Eubacteriales sp. MGS:0184	linoleoylcarnitine (C18:2)*	0.03	3	0.0025	0.02	8584
Eubacteriales sp. MGS:0601	3-methoxycatechol sulfate (1)	-0.03	-3	0.0025	0.02	8584
Bacteria sp. MGS:1096	4-acetylphenol sulfate	0.03	3	0.0025	0.02	8584
Oscillospiraceae sp. MGS:0560	4-methylguaiacol sulfate	0.03	3	0.0025	0.02	8584
Eubacteriales sp. MGS:0080	malonylcarnitine	0.03	3	0.0025	0.02	8584
Eubacteriales sp. MGS:0622	2-aminophenol sulfate	-0.03	-3	0.0025	0.02	8584
Parabacteroides gordonii MGS:0989	phenylacetylglutamine	0.03	3	0.0025	0.02	8584
Eubacteriales sp. MGS:0305	4-methyl-2-oxopentanoate	-0.03	-3	0.0025	0.02	8584
Eubacteriales sp. MGS:1459	glycosyl ceramide (d18:2/24:1, d18:1/24:2)*	0.03	3	0.0025	0.02	8584
Clostridia sp. MGS:0815	X - 24762	-0.05	-3	0.0025	0.02	3812
Eubacteriales sp. MGS:0320	lactate	-0.03	-3	0.0025	0.02	8584
Eubacteriales sp. MGS:0871	5,6-dihydrouracil	-0.05	-3	0.0025	0.02	3812
Eubacteriales sp. MGS:1134	carnitine	-0.03	-3	0.0025	0.02	8583
Ruminococcus sp. AM36-2AA MGS:0096	nicotinamide riboside	-0.03	-3	0.0025	0.02	8584
Clostridia sp. MGS:0741	gamma-glutamyltyrosine	-0.03	-3	0.0025	0.02	8584
Clostridium sp. MGS:0050	X - 12410	-0.03	-3	0.0025	0.02	8584
Anaeromassilibacillus sp. An250 MGS:0169	pro-hydroxy-pro	0.03	3	0.0025	0.02	8584
Oscillospiraceae sp. MGS:0146	4-hydroxycoumarin	0.03	3	0.0025	0.02	8584
Oscillospiraceae sp. MGS:0134	etiocholanolone glucuronide	0.03	3	0.0025	0.02	8584
Eubacteriales sp. MGS:0373	trans-4-hydroxyproline	-0.03	-3	0.0025	0.02	8584
Streptococcus australis MGS:0310	methionine sulfoxide	0.03	3	0.0025	0.02	8584
Oscillospiraceae sp. MGS:0130	2-hydroxybutyrate/2-hydroxyisobutyrate	0.03	3	0.0025	0.02	8583
Dorea phocaeensis MGS:0865	X - 19438	0.03	3	0.0025	0.02	8584
Eubacteriales sp. MGS:0419	gamma-glutamylglutamine	0.03	3	0.0025	0.02	8584
Clostridia sp. MGS:0508	N-methylhydroxyproline**	0.04	3	0.0025	0.02	4772
Phocaeicola coprocola MGS:0351	1-palmitoyl-2-oleoyl-GPC (16:0/18:1)	0.03	3	0.0025	0.02	8584
Eubacteriales sp. MGS:0363	phytanate	0.05	3	0.0025	0.02	3812
Faecalibacterium prausnitzii MGS:0378	X - 12726	0.03	3	0.0025	0.02	8584
Eubacteriales sp. MGS:0132	X - 21661	0.05	3	0.0025	0.02	3812
Eubacteriales sp. MGS:0913	X - 21467	-0.03	-3	0.0025	0.02	8584
Eggerthellales sp. MGS:0174	catechol sulfate	0.03	3	0.0025	0.02	8584
Eubacteriales sp. MGS:0908	X - 24337	-0.03	-3	0.0025	0.02	8584
Prevotella sp. MGS:1009	eugenol sulfate	0.03	3	0.0025	0.02	8584
Eubacteriales sp. MGS:1464	arabitol/xylitol	-0.03	-3	0.0025	0.02	8583
Allisonella histaminiformans MGS:0332	mannonate*	0.03	3	0.0025	0.02	8583
Flavonifractor sp. An10 MGS:0495	1-arachidonoyl-GPC (20:4n6)*	0.03	3	0.0025	0.02	8584
Eubacteriales sp. MGS:0221	sphingomyelin (d17:1/14:0, d16:1/15:0)*	0.03	3	0.0025	0.02	8584
Eubacteriales sp. MGS:0644	4-acetylcatechol sulfate (1)	0.03	3	0.0025	0.02	8584
Butyricicoccus sp. MGS:0008	X - 12007	-0.03	-3	0.0025	0.02	8584
Lachnospiraceae sp. MGS:1480	N-acetyltheanine	0.03	3	0.0025	0.02	8584
Clostridium sp. AT4 MGS:0347	1-ribosyl-imidazoleacetate*	-0.03	-3	0.0025	0.02	8584
Eubacteriales sp. MGS:0709	2'-deoxyuridine	-0.03	-3	0.0025	0.02	8584
Eubacteriales sp. MGS:1006	carotene diol (1)	0.03	3	0.0025	0.02	8584
Eubacteriales sp. MGS:0215	stachydrine	0.03	3	0.0025	0.02	8584
Oscillospiraceae sp. MGS:0475	sulfate of piperine metabolite C16H19NO3 (2)*	-0.03	-3	0.0025	0.02	8584
Eubacteriales sp. MGS:1063	alpha-ketoglutaramate*	0.03	3	0.0025	0.02	8583
Eubacteriales sp. MGS:0514	2-aminophenol sulfate	0.03	3	0.0025	0.02	8584
Eubacteriales sp. MGS:0635	3-amino-2-piperidone	0.03	3	0.0025	0.02	8584
Eubacteriales sp. MGS:0551	glycolithocholate	-0.03	-3	0.0025	0.02	8584
Eubacteriales sp. MGS:0434	pentadecanoate (15:0)	-0.03	-3	0.0025	0.02	8584
Eubacteriales sp. MGS:0633	decadienedioic acid (C10:2-DC)**	0.03	3	0.0025	0.02	8584
Alistipes shahii MGS:0054	palmitoyl sphingomyelin (d18:1/16:0)	0.03	3	0.0025	0.02	8584
Eubacteriales sp. MGS:1576	behenoyl dihydrosphingomyelin (d18:0/22:0)*	0.03	3	0.0025	0.02	8584
Eubacteriales sp. MGS:0505	X - 13553	0.03	3	0.0025	0.02	8584
Longicatena caecimuris MGS:0571	3-hydroxysebacate	0.03	3	0.0025	0.02	8584
Lachnoclostridium sp. An138 MGS:0395	adipoylcarnitine (C6-DC)	0.03	3	0.0025	0.02	8584
Oscillibacter sp. MGS:0243	androstenediol (3beta,17beta) disulfate (1)	0.03	3	0.0025	0.02	8584
Eubacteriales sp. MGS:1227	5-hydroxyindole sulfate	0.03	3	0.0025	0.02	8584
Eubacteriales sp. MGS:0358	saccharin	0.03	3	0.0025	0.02	8584
Eubacteriales sp. MGS:0854	ethyl beta-glucopyranoside	-0.03	-3	0.0025	0.02	8584
Lachnospiraceae sp. MGS:0043	gamma-glutamylglutamate	0.03	3	0.0025	0.02	8584
Clostridia sp. MGS:1253	ethyl beta-glucopyranoside	-0.03	-3	0.0025	0.02	8584
Clostridiaceae sp. MGS:0491	1-(1-enyl-palmitoyl)-2-arachidonoyl-GPC (P-16:0/20:4)*	0.03	3	0.0025	0.02	8584
Clostridia sp. MGS:0368	X - 23782	0.03	3	0.0025	0.02	8584
Oscillospiraceae sp. MGS:0210	heptenedioate (C7:1-DC)*	-0.03	-3	0.0025	0.02	8583
Eubacteriales sp. MGS:0820	asparagine	0.03	3	0.0025	0.02	8584
Bacteroides nordii MGS:0290	3-hydroxybutyrate (BHBA)	0.03	3	0.0025	0.02	8583
Clostridia sp. MGS:0521	1-(1-enyl-palmitoyl)-2-palmitoyl-GPC (P-16:0/16:0)*	0.03	3	0.0025	0.02	8584
Lachnospiraceae sp. MGS:0667	resveratrol disulfate (1)*	0.03	3	0.0025	0.02	8584
Oscillospiraceae sp. MGS:0683	gamma-glutamylcitrulline*	0.03	3	0.0025	0.02	8584
Oscillospiraceae sp. MGS:0806	X - 13431	0.03	3	0.0025	0.02	8584
Firmicutes sp. MGS:0948	4-methoxyphenol sulfate	0.03	3	0.0025	0.02	8584
Clostridium sp. AF34-13 MGS:0173	tetradecanedioate (C14-DC)	-0.03	-3	0.0025	0.02	8584
Eubacteriales sp. MGS:0189	X - 12839	-0.03	-3	0.0025	0.02	8584
Oscillospiraceae sp. MGS:0576	glutamine conjugate of C6H10O2 (2)*	0.03	3	0.0025	0.02	8584
Oscillibacter sp. MGS:0243	margaroylcarnitine (C17)*	-0.03	-3	0.0025	0.02	8584
Oscillospiraceae sp. MGS:0729	arachidoylcarnitine (C20)*	0.03	3	0.0025	0.02	8584
Eubacteriales sp. MGS:0613	N-delta-acetylornithine	0.03	3	0.0025	0.02	8584
Selenomonas bovis MGS:1786	palmitoleate (16:1n7)	-0.03	-3	0.0025	0.02	8584
Eubacteriales sp. MGS:0359	X - 24736	-0.03	-3	0.0025	0.02	8584
Clostridia sp. MGS:0645	1-myristoyl-2-arachidonoyl-GPC (14:0/20:4)*	-0.03	-3	0.0025	0.02	8584
Eubacteriales sp. MGS:0505	tetrahydrocortisol glucuronide	-0.03	-3	0.0025	0.02	8584
Eubacteriales sp. MGS:0511	ibuprofen	0.03	3	0.0025	0.02	8584
Clostridia sp. MGS:0519	isovalerylcarnitine (C5)	-0.03	-3	0.0025	0.02	8584
Faecalibacterium sp. OF04-11AC MGS:0070	hexanoylcarnitine (C6)	-0.03	-3	0.0025	0.02	8584
Eggerthellales sp. MGS:0569	X - 22509	0.03	3	0.0025	0.02	8584
Clostridiaceae sp. MGS:0491	1,2-dipalmitoyl-GPC (16:0/16:0)	-0.03	-3	0.0025	0.02	8584
Lachnoclostridium sp. MGS:1343	androstenediol (3beta,17beta) monosulfate (2)	0.03	3	0.0025	0.02	8584
Clostridium sp. BSD2780061688st1 H5 MGS:1296	X - 23974	-0.03	-3	0.0025	0.02	8584
Eubacteriales sp. MGS:0244	X - 11843	0.03	3	0.0025	0.02	8584
Eubacteriales sp. MGS:0882	ergothioneine	-0.03	-3	0.0025	0.02	8584
Coriobacteriaceae sp. MGS:1073	3-formylindole	-0.03	-3	0.0025	0.02	8584
Eubacteriales sp. MGS:0419	X - 22162	-0.03	-3	0.0025	0.02	8584
Eubacteriales sp. MGS:0842	2-oxoarginine*	-0.03	-3	0.0025	0.02	8584
Eubacteriales sp. MGS:0084	methionine sulfoxide	0.03	3	0.0025	0.02	8584
Eubacteriales sp. MGS:0956	gamma-glutamylleucine	-0.03	-3	0.0025	0.02	8584
Bacteroidales sp. MGS:1015	6-hydroxyindole sulfate	-0.03	-3	0.0025	0.02	8584
Firmicutes sp. MGS:1290	myo-inositol	0.03	3	0.0025	0.02	8583
Oscillospiraceae sp. MGS:0437	lactosyl-N-palmitoyl-sphingosine (d18:1/16:0)	0.03	3	0.0025	0.02	8584
Eubacteriales sp. MGS:0864	alpha-ketoglutaramate*	0.03	3	0.0025	0.02	8583
Prevotella copri MGS:0237	3-hydroxybutyrate (BHBA)	-0.03	-3	0.0025	0.02	8583
Oscillospiraceae sp. MGS:0774	X - 24637	0.03	3	0.0025	0.02	8584
Eubacterium sp. AM49-13BH MGS:0251	3-formylindole	0.03	3	0.0025	0.02	8584
Ligilactobacillus ruminis MGS:0484	ethyl glucuronide	-0.03	-3	0.0025	0.02	8584
Dorea phocaeensis MGS:0865	X - 12026	0.03	3	0.0025	0.02	8584
Blautia sp. AF19-10LB MGS:0157	X - 12544	-0.03	-3	0.0025	0.02	8584
Eubacteriales sp. MGS:1093	palmitoyl sphingomyelin (d18:1/16:0)	0.03	3	0.0025	0.02	8584
Anaerostipes hadrus MGS:0124	(R)-3-hydroxybutyrylcarnitine	-0.03	-3	0.0025	0.02	8584
Streptococcus mutans MGS:0677	ximenoylcarnitine (C26:1)*	-0.03	-3	0.0025	0.02	8584
Oscillibacter sp. MGS:0734	1-arachidonoyl-GPI (20:4)*	-0.03	-3	0.0025	0.02	8584
Clostridia sp. MGS:0898	1-(1-enyl-palmitoyl)-2-palmitoleoyl-GPC (P-16:0/16:1)*	0.03	3	0.0025	0.02	8584
Eubacteriales sp. MGS:0730	X - 25422	-0.03	-3	0.0025	0.02	8584
Eubacteriales sp. MGS:0359	pantothenate	-0.03	-3	0.0025	0.02	8584
Clostridia sp. MGS:0011	X - 17690	0.03	3	0.0025	0.02	8584
Ruminococcus sp. MGS:0131	X - 12680	-0.03	-3	0.0025	0.02	8584
Clostridiaceae sp. MGS:0330	deoxycholic acid glucuronide	0.03	3	0.0025	0.02	8584
Eubacteriales sp. MGS:1134	sphingomyelin (d18:0/20:0, d16:0/22:0)*	-0.03	-3	0.0025	0.02	8584
Neglecta timonensis MGS:0478	X - 11378	0.04	3	0.0025	0.02	4772
Coprobacillus sp. MGS:0022	X - 21410	0.03	3	0.0025	0.02	8584
Erysipelotrichaceae sp. MGS:0867	beta-sitosterol	-0.03	-3	0.0025	0.02	8584
Bacteria sp. MGS:0361	glycosyl-N-(2-hydroxynervonoyl)-sphingosine (d18:1/24:1(2OH))*	-0.04	-3	0.0025	0.02	4772
Lachnospiraceae sp. MGS:0748	3-hydroxydecanoate	0.03	3	0.0025	0.02	8584
Bacteroides sp. MGS:1931	argininate*	-0.03	-3	0.0025	0.02	8584
Candidatus Borkfalkiales sp. MGS:1284	1-cerotoyl-GPC (26:0)*	0.03	3	0.0025	0.02	8584
Eubacteriales sp. MGS:0530	1-methylxanthine	0.03	3	0.0025	0.02	8584
Eubacteriales sp. MGS:0670	paraxanthine	0.03	3	0.0025	0.02	8584
Lachnospiraceae sp. MGS:0393	1-oleoyl-GPC (18:1)	-0.03	-3	0.0025	0.02	8584
Eubacteriales sp. MGS:0637	4-hydroxychlorothalonil	0.03	3	0.0025	0.02	8584
Bacteroidales sp. MGS:1000	beta-cryptoxanthin	0.03	3	0.0025	0.02	8584
Eubacteriales sp. MGS:0162	linoleoylcarnitine (C18:2)*	0.03	3	0.0025	0.02	8584
Peptostreptococcaceae sp. MGS:0200	diacylglycerol (16:1/18:2 [2], 16:0/18:3 [1])*	-0.05	-3	0.0025	0.02	3812
Firmicutes sp. MGS:0860	cis-3,4-methyleneheptanoate	-0.03	-3	0.0025	0.02	8584
Oscillospiraceae sp. MGS:0429	homocitrulline	-0.03	-3	0.0025	0.02	8583
Eubacteriales sp. MGS:0502	cysteinylglycine disulfide*	-0.03	-3	0.0025	0.02	8584
Clostridia sp. MGS:0946	glucuronide of piperine metabolite C17H21NO3 (3)*	-0.03	-3	0.0025	0.02	8584
Oscillospiraceae sp. MGS:0207	X - 11880	-0.03	-3	0.0025	0.02	8584
Bacteria sp. MGS:1117	oleoyl-oleoyl-glycerol (18:1/18:1) [2]*	-0.05	-3	0.0025	0.02	3812
Faecalibacterium sp. MGS:0732	N-acetylhistidine	-0.03	-3	0.0025	0.02	8584
Eubacteriales sp. MGS:1072	deoxycholate	-0.03	-3	0.0025	0.02	8584
Hungatella hathewayi MGS:0287	3-hydroxy-3-methylglutarate	0.03	3	0.0025	0.02	8583
Eubacteriales sp. MGS:1422	alanine	-0.03	-3	0.0025	0.02	8584
Eubacteriales sp. MGS:0163	dihydrocaffeate sulfate (2)	-0.03	-3	0.0025	0.02	8583
Oscillospiraceae sp. MGS:0135	7-methylguanine	0.03	3	0.0025	0.02	8584
Firmicutes sp. MGS:0923	1,7-dimethylurate	-0.03	-3	0.0025	0.02	8584
Emergencia timonensis MGS:0901	phenyllactate (PLA)	-0.03	-3	0.0025	0.02	8583
Lachnospiraceae sp. MGS:0236	1-(1-enyl-palmitoyl)-2-linoleoyl-GPE (P-16:0/18:2)*	0.03	3	0.0025	0.02	8584
Pseudoflavonifractor sp. Marseille-P3106 MGS:1310	3-methylxanthine	-0.03	-3	0.0025	0.02	8584
Eubacteriales sp. MGS:0842	X - 16935	0.03	3	0.0025	0.02	8584
Lachnospiraceae sp. MGS:1098	X - 23782	0.03	3	0.0025	0.02	8584
Eubacterium sp. AF17-7 MGS:0165	S-methylmethionine	0.03	3	0.0025	0.02	8584
Eubacteriales sp. MGS:0311	3-methoxycatechol sulfate (1)	-0.03	-3	0.0025	0.02	8584
Ruminococcus sp. AF21-42 MGS:0111	X - 23782	0.03	3	0.0025	0.02	8584
Alistipes sp. AF17-16 MGS:0150	gamma-glutamylglutamate	-0.03	-3	0.0025	0.02	8584
Firmicutes sp. MGS:0541	stachydrine	0.03	3	0.0025	0.02	8584
Eubacteriales sp. MGS:0396	omeprazole	-0.03	-3	0.0025	0.02	8584
Alistipes ihumii MGS:0106	glycochenodeoxycholate glucuronide (1)	0.03	3	0.0025	0.02	8584
Eubacteriales sp. MGS:1045	behenoyl dihydrosphingomyelin (d18:0/22:0)*	-0.03	-3	0.0025	0.02	8584
Oscillospiraceae sp. MGS:0849	palmitoyl ethanolamide	-0.04	-3	0.0025	0.02	4772
Clostridia sp. MGS:1188	X - 24337	0.03	3	0.0025	0.02	8584
Firmicutes sp. MGS:0641	behenoyl dihydrosphingomyelin (d18:0/22:0)*	-0.03	-3	0.0025	0.02	8584
Lachnospiraceae sp. MGS:0336	1-oleoyl-GPE (18:1)	0.03	3	0.0025	0.02	8584
Firmicutes sp. MGS:0596	sphingomyelin (d17:1/16:0, d18:1/15:0, d16:1/17:0)*	0.03	3	0.0025	0.02	8584
Lachnoclostridium sp. MGS:1343	1-methylhistidine	-0.03	-3	0.0025	0.02	8584
Eubacteriales sp. MGS:0316	X - 12906	0.03	3	0.0025	0.02	8584
Pseudoflavonifractor sp. BSD2780061688st1 E11 MGS:1060	gamma-glutamylleucine	-0.03	-3	0.0025	0.02	8584
Oscillospiraceae sp. MGS:0925	alpha-CMBHC glucuronide	0.04	3	0.0025	0.02	4772
Clostridia sp. MGS:0828	2-propyl-4-pentenoate (4-ene-valproate)	-0.03	-3	0.0025	0.02	8584
Lachnospiraceae sp. MGS:1272	salicylate	-0.03	-3	0.0025	0.02	8583
Lachnospiraceae sp. MGS:0422	X - 17353	0.03	3	0.0025	0.02	8584
Oscillospiraceae sp. MGS:0412	X - 21829	0.04	3	0.0025	0.02	4772
Eubacteriales sp. MGS:0229	aspartate	-0.03	-3	0.0025	0.02	8584
Eubacteriales sp. MGS:0249	X - 12127	-0.03	-3	0.0025	0.02	8584
Eubacteriales sp. MGS:1208	3-hydroxy-2-ethylpropionate	0.03	3	0.0025	0.02	8584
Eubacteriales sp. MGS:0381	isoeugenol sulfate	0.03	3	0.0025	0.02	8584
Eubacteriales sp. MGS:0188	orotidine	-0.03	-3	0.0025	0.02	8583
Clostridia sp. MGS:0756	X - 25433	-0.03	-3	0.0025	0.02	8584
Firmicutes sp. MGS:1164	oleoyl-arachidonoyl-glycerol (18:1/20:4) [2]*	-0.03	-3	0.0025	0.02	8584
Lachnospiraceae sp. MGS:0233	X - 12847	0.03	3	0.0025	0.02	8584
Collinsella phocaeensis MGS:1340	3-carboxy-4-methyl-5-propyl-2-furanpropanoate (CMPF)	-0.03	-3	0.0025	0.02	8584
Blastocystis sp. subtype 4 MGS:0446	aspartate	-0.03	-3	0.0025	0.02	8584
Holdemania sp. Marseille-P2844 MGS:0201	X - 11315	-0.03	-3	0.0025	0.02	8584
Eubacteriales sp. MGS:1281	suberoylcarnitine (C8-DC)	-0.05	-3	0.0025	0.02	3812
Eubacteriales sp. MGS:0107	12,13-DiHOME	-0.03	-3	0.0025	0.02	8584
Akkermansia muciniphila MGS:0110	cortolone glucuronide (1)	-0.03	-3	0.0025	0.02	8584
Oscillospiraceae sp. MGS:0375	N2,N5-diacetylornithine	0.03	3	0.0025	0.02	8584
Eubacteriales sp. MGS:0317	1-carboxyethylleucine	-0.03	-3	0.0025	0.02	8584
Intestinimonas massiliensis MGS:0198	homovanillate (HVA)	-0.03	-3	0.0025	0.02	8584
Desulfovibrionaceae sp. MGS:1267	cysteine sulfinic acid	0.03	3	0.0025	0.02	8584
Eubacteriales sp. MGS:0144	taurocholate	-0.03	-3	0.0025	0.02	8584
Ruminococcus sp. AF41-9 MGS:0203	O-acetylhomoserine	-0.04	-3	0.0025	0.02	4772
Eubacteriales sp. MGS:0320	1-(1-enyl-stearoyl)-2-linoleoyl-GPE (P-18:0/18:2)*	0.03	3	0.0025	0.02	8584
Firmicutes sp. MGS:0526	1-palmitoyl-2-arachidonoyl-GPI (16:0/20:4)*	-0.03	-3	0.0025	0.02	8584
Eubacteriales sp. MGS:1348	4-acetaminophen sulfate	0.03	3	0.0025	0.02	8584
Methanobrevibacter smithii MGS:0152	3-methyladipate	0.03	3	0.0025	0.02	8583
[Ruminococcus] torques MGS:0034	proline	0.03	3	0.0025	0.02	8584
Lachnospiraceae sp. MGS:0180	dodecanedioate (C12-DC)	0.03	3	0.0025	0.02	8584
Eubacteriales sp. MGS:0837	X - 17365	0.03	3	0.0025	0.02	8584
Eubacteriales sp. MGS:0100	gamma-carboxyglutamate	-0.04	-3	0.0025	0.02	4772
Dielma fastidiosa MGS:0400	glyco-beta-muricholate**	0.03	3	0.0025	0.02	8584
Clostridia sp. MGS:1217	1-stearoyl-2-linoleoyl-GPE (18:0/18:2)*	-0.03	-3	0.0025	0.02	8584
Hungatella hathewayi MGS:0455	propionylglycine	-0.03	-3	0.0025	0.02	8584
Clostridia sp. MGS:1286	gamma-glutamylthreonine	-0.03	-3	0.0025	0.02	8584
Firmicutes sp. MGS:0341	X - 12013	0.03	3	0.0025	0.02	8584
Lachnospiraceae sp. MGS:0257	X - 12543	-0.05	-3	0.0025	0.02	3812
Clostridia sp. MGS:1139	X - 15461	-0.03	-3	0.0025	0.02	8584
Clostridia sp. MGS:0385	X - 25343	-0.03	-3	0.0025	0.02	8584
Eubacteriales sp. MGS:0138	arachidonate (20:4n6)	-0.03	-3	0.0025	0.02	8584
Clostridia sp. MGS:0550	androstenediol (3beta,17beta) disulfate (2)	-0.03	-3	0.0025	0.02	8584
Eubacteriales sp. MGS:0353	2-hydroxystearate	0.03	3	0.0025	0.02	8584
Eubacteriales sp. MGS:1059	1-arachidonoyl-GPE (20:4n6)*	0.03	3	0.0025	0.02	8584
Lachnospiraceae sp. MGS:0018	X - 12844	0.03	3	0.0025	0.02	8584
Oscillospiraceae sp. MGS:1161	X - 24344	0.03	3	0.0025	0.02	8584
Citrobacter braakii MGS:1547	sphingomyelin (d18:0/18:0, d19:0/17:0)*	-0.03	-3	0.0025	0.02	8584
Parasutterella excrementihominis MGS:0159	succinylcarnitine (C4-DC)	-0.03	-3	0.0025	0.02	8584
Oscillospiraceae sp. MGS:0223	glycine	0.03	3	0.0025	0.02	8584
Oscillospiraceae sp. MGS:0134	X - 21740	0.03	3	0.0025	0.02	8584
Eubacteriales sp. MGS:1065	androstenediol (3alpha, 17alpha) monosulfate (3)	0.03	3	0.0025	0.02	8584
Eubacteriales sp. MGS:0282	1-carboxyethylphenylalanine	-0.03	-3	0.0025	0.02	8584
Clostridium sp. AT4 MGS:0347	tetradecadienedioate (C14:2-DC)*	0.03	3	0.0025	0.02	8584
Clostridia sp. MGS:1205	cis-3,4-methyleneheptanoylcarnitine	-0.03	-3	0.0025	0.02	8584
Eubacteriales sp. MGS:0644	hydroxyasparagine**	-0.03	-3	0.0025	0.02	8584
Oscillospiraceae sp. MGS:1161	4-methoxyphenol sulfate	-0.03	-3	0.0025	0.02	8584
Romboutsia timonensis MGS:0053	X - 11795	0.03	3	0.0025	0.02	8584
Eggerthella sinensis MGS:1631	X - 12830	-0.03	-3	0.0025	0.02	8584
Eubacteriales sp. MGS:0441	gluconate	0.03	3	0.0025	0.02	8583
Clostridiaceae sp. MGS:0431	2-aminooctanoate	-0.03	-3	0.0025	0.02	8584
Ruminococcus sp. JE7A12 MGS:0640	5-hydroxy-2-methylpyridine sulfate	-0.03	-3	0.0025	0.02	8584
Escherichia albertii MGS:1980	X - 12906	0.03	3	0.0025	0.02	8584
Prevotella sp. MGS:1040	X - 11632	-0.03	-3	0.0025	0.02	8584
Eubacteriales sp. MGS:0622	10-nonadecenoate (19:1n9)	0.03	3	0.0025	0.02	8584
Eubacteriales sp. MGS:0418	X - 24811	0.03	3	0.0025	0.02	8584
Eubacteriales sp. MGS:0968	undecanedioate (C11-DC)	0.05	3	0.0025	0.02	3812
Collinsella tanakaei MGS:0850	taurodeoxycholate	0.03	3	0.0025	0.02	8584
Firmicutes sp. MGS:0398	ribitol	-0.03	-3	0.0025	0.02	8583
Bacteria sp. MGS:1274	X - 23997	0.03	3	0.0025	0.02	8584
Eubacteriales sp. MGS:0518	sphingomyelin (d17:1/16:0, d18:1/15:0, d16:1/17:0)*	0.03	3	0.0025	0.02	8584
Staphylococcus aureus MGS:1538	anthranilate	0.04	3	0.0025	0.02	6693
Eubacteriales sp. MGS:0202	4-acetamidophenol	-0.03	-3	0.0025	0.02	8584
Lachnospiraceae sp. MGS:0018	11beta-hydroxyandrosterone glucuronide	0.03	3	0.0025	0.02	8584
Oscillospiraceae sp. MGS:0982	cis-3,4-methyleneheptanoylcarnitine	-0.03	-3	0.0025	0.02	8584
Hungatella hathewayi MGS:0455	X - 11308	-0.03	-3	0.0025	0.02	8584
Eubacteriales sp. MGS:0472	hydroxycotinine	-0.03	-3	0.0025	0.02	8584
Eubacteriales sp. MGS:0794	biliverdin	0.03	3	0.0025	0.02	8584
Weissella cibaria MGS:1534	X - 13007	0.05	3	0.0025	0.02	3812
Ligilactobacillus salivarius MGS:0919	5alpha-androstan-3alpha,17alpha-diol monosulfate	-0.03	-3	0.0025	0.02	8584
Eubacteriales sp. MGS:0688	1-stearoyl-2-arachidonoyl-GPI (18:0/20:4)	-0.03	-3	0.0025	0.02	8584
Senegalimassilia anaerobia MGS:0129	carotene diol (1)	-0.03	-3	0.0025	0.02	8584
Oscillospiraceae sp. MGS:0849	X - 12100	-0.03	-3	0.0025	0.02	8584
Eubacteriales sp. MGS:1294	gamma-glutamyltyrosine	-0.03	-3	0.0025	0.02	8584
Ruminococcus bicirculans MGS:0067	N6,N6,N6-trimethyllysine	0.03	3	0.0025	0.02	8584
Clostridia sp. MGS:0893	X - 21740	-0.03	-3	0.0025	0.02	8584
Clostridia sp. MGS:1008	glycoursodeoxycholate	-0.03	-3	0.0025	0.02	8584
Traorella massiliensis MGS:0669	1-lignoceroyl-GPC (24:0)	0.03	3	0.0025	0.02	8584
Eubacteriales sp. MGS:0696	X - 11483	0.03	3	0.0025	0.02	8584
Oscillospiraceae sp. MGS:0135	dihydroferulic acid sulfate	0.03	3	0.0025	0.02	8584
Eubacteriales sp. MGS:0473	1-myristoyl-2-arachidonoyl-GPC (14:0/20:4)*	-0.03	-3	0.0025	0.02	8584
Eubacteriales sp. MGS:0498	1-oleoylglycerol (18:1)	0.03	3	0.0025	0.02	8584
Eubacteriales sp. MGS:0204	linoleoyl-linoleoyl-glycerol (18:2/18:2) [1]*	0.04	3	0.0025	0.02	5703
Romboutsia timonensis MGS:0053	metoprolol acid metabolite*	-0.03	-3	0.0025	0.02	8584
Eubacteriales sp. MGS:0179	bilirubin (Z,Z)	0.03	3	0.0025	0.02	8584
Lachnospiraceae sp. MGS:0127	3-amino-2-piperidone	-0.03	-3	0.0025	0.02	8584
Erysipelotrichaceae sp. MGS:0867	5alpha-androstan-3alpha,17beta-diol monosulfate (2)	-0.03	-3	0.0025	0.02	8584
Intestinimonas massiliensis MGS:0198	stearidonate (18:4n3)	-0.03	-3	0.0025	0.02	8584
Eubacteriales sp. MGS:0273	sphingomyelin (d18:2/24:1, d18:1/24:2)*	0.03	3	0.0025	0.02	8584
Clostridia sp. MGS:0828	2-propyl-2-pentenoate (2-ene-valproate)	-0.03	-3	0.0025	0.02	8584
Collinsella sp. WCA1-178-WT-3 (M2) MGS:1245	1-carboxyethylleucine	0.03	3	0.0025	0.02	8584
Eubacteriales sp. MGS:0215	3-hydroxyhippurate	-0.03	-3	0.0025	0.02	8584
Clostridia sp. MGS:0931	aspartate	-0.03	-3	0.0025	0.02	8584
Veillonella tobetsuensis MGS:1344	X - 12844	-0.03	-3	0.0025	0.02	8584
Eisenbergiella sp. OF01-20 MGS:1376	4-oxo-retinoic acid	0.03	3	0.0025	0.02	8584
Oscillospiraceae sp. MGS:0849	carnitine	-0.03	-3	0.0025	0.02	8583
Blautia hydrogenotrophica MGS:0430	6-oxopiperidine-2-carboxylate	-0.03	-3	0.0025	0.02	8584
Lachnospiraceae sp. MGS:1172	S-carboxyethylcysteine	-0.05	-3	0.0025	0.02	3812
Eubacteriales sp. MGS:0846	X - 17354	0.03	3	0.0025	0.02	8584
Eubacteriales sp. MGS:0179	palmitate (16:0)	-0.03	-3	0.0025	0.02	8584
Latilactobacillus curvatus MGS:1505	N-acetyl-2-aminoadipate	0.03	3	0.0025	0.02	8584
Eubacteriales sp. MGS:0103	taurochenodeoxycholate	-0.03	-3	0.0025	0.02	8584
Oscillospiraceae sp. MGS:0134	1-palmitoyl-2-oleoyl-GPI (16:0/18:1)*	0.03	3	0.0025	0.02	8584
Eubacteriales sp. MGS:1114	cysteine sulfinic acid	0.03	3	0.0025	0.02	8584
Eubacteriales sp. MGS:0887	1-stearoyl-GPG (18:0)	-0.03	-3	0.0025	0.02	8584
Candidatus Borkfalkiales sp. MGS:1397	X - 24811	0.03	3	0.0025	0.02	8584
Faecalitalea cylindroides MGS:0523	X - 12456	0.03	3	0.0025	0.02	8584
Limosilactobacillus fermentum MGS:0990	sphingomyelin (d18:2/14:0, d18:1/14:1)*	-0.03	-3	0.0025	0.02	8584
Eubacteriales sp. MGS:0234	o-cresol sulfate	-0.03	-3	0.0025	0.02	8584
Clostridia sp. MGS:0515	riboflavin (Vitamin B2)	0.03	3	0.0025	0.02	8584
Oscillospiraceae sp. MGS:1169	theophylline	-0.03	-3	0.0025	0.02	8584
Eubacteriales sp. MGS:0189	N-stearoyl-sphinganine (d18:0/18:0)*	-0.03	-3	0.0025	0.02	8584
Anaerostipes hadrus MGS:0003	octadecanedioate (C18-DC)	-0.03	-3	0.0025	0.02	8584
Oscillospiraceae sp. MGS:0998	N-methyltaurine	-0.03	-3	0.0025	0.02	8583
Eubacteriales sp. MGS:1301	1,7-dimethylurate	0.03	3	0.0025	0.02	8584
Firmicutes sp. MGS:1014	cis-3,4-methyleneheptanoate	-0.03	-3	0.0025	0.02	8584
Oscillospiraceae sp. MGS:1203	12,13-DiHOME	-0.03	-3	0.0025	0.02	8584
Eubacteriales sp. MGS:0334	X - 12117	-0.03	-3	0.0025	0.02	8584
Eubacteriales sp. MGS:1099	myristoyl dihydrosphingomyelin (d18:0/14:0)*	-0.03	-3	0.0025	0.02	8584
Escherichia coli MGS:0195	2-methylmalonylcarnitine (C4-DC)	-0.04	-3	0.0025	0.02	6693
Bifidobacterium catenulatum subsp. kashiwanohense MGS:0292	2-methoxyhydroquinone sulfate (2)	0.03	3	0.0025	0.02	8584
Eubacteriales sp. MGS:0162	X - 25828	0.03	3	0.0025	0.02	8584
Faecalibacterium prausnitzii MGS:0241	heptenedioate (C7:1-DC)*	-0.03	-3	0.0025	0.02	8583
Eubacteriales sp. MGS:0557	linoleoyl-linoleoyl-glycerol (18:2/18:2) [1]*	0.04	3	0.0025	0.02	5703
Lachnospiraceae sp. MGS:1480	glycine conjugate of C10H14O2 (1)*	-0.03	-3	0.0025	0.02	8584
Lachnotalea sp. AF33-28 MGS:0403	1-stearoyl-2-arachidonoyl-GPC (18:0/20:4)	0.03	3	0.0025	0.02	8584
[Clostridium] spiroforme MGS:0259	X - 24241	0.05	3	0.0025	0.02	3812
Blautia producta MGS:0905	X - 13658	0.03	3	0.0025	0.02	8584
Eubacteriaceae sp. MGS:1430	glutarate (C5-DC)	-0.03	-3	0.0025	0.02	8583
Firmicutes sp. MGS:0581	N1-methylinosine	-0.03	-3	0.0025	0.02	8584
Enterocloster clostridioformis MGS:0686	nicotinamide riboside	0.03	3	0.0025	0.02	8584
Firmicutes sp. MGS:0681	leucine	-0.03	-3	0.0025	0.02	8584
Eubacteriales sp. MGS:0511	5-hydroxylysine	0.03	3	0.0025	0.02	8584
Firmicutes sp. MGS:0581	X - 24546	-0.03	-3	0.0025	0.02	8584
Eubacteriales sp. MGS:1199	(R)-3-hydroxybutyrylcarnitine	0.03	3	0.0025	0.02	8584
Eubacteriales sp. MGS:0814	1-linolenoylglycerol (18:3)	-0.03	-3	0.0025	0.02	8584
Clostridia sp. MGS:0508	oleoyl-arachidonoyl-glycerol (18:1/20:4) [1]*	-0.05	-3	0.0025	0.02	3812
Eubacteriales sp. MGS:0940	chenodeoxycholic acid sulfate (1)	0.05	3	0.0025	0.02	3812
Eubacteriales sp. MGS:0563	1-stearoyl-2-arachidonoyl-GPE (18:0/20:4)	0.03	3	0.0025	0.02	8584
Lachnospiraceae sp. MGS:1209	(15:3)-anacardic acid	0.05	3	0.0025	0.02	3812
Lachnospiraceae sp. MGS:1325	hydroxycotinine	0.03	3	0.0025	0.02	8584
Eubacteriales sp. MGS:0085	caprylate (8:0)	-0.03	-3	0.0025	0.02	8584
Holdemania sp. Marseille-P2844 MGS:0201	heneicosapentaenoate (21:5n3)	0.03	3	0.0025	0.02	8584
Lachnospiraceae sp. MGS:1113	4-vinylphenol sulfate	0.03	3	0.0025	0.02	8584
Oscillospiraceae sp. MGS:0207	3-(3-hydroxyphenyl)propionate sulfate	0.03	3	0.0025	0.02	8584
Firmicutes sp. MGS:1082	trans-urocanate	0.03	3	0.0025	0.02	8584
Firmicutes sp. MGS:1164	2-hydroxypalmitate	0.03	3	0.0025	0.02	8584
Intestinibacter bartlettii MGS:0115	corticosterone	-0.03	-3	0.0025	0.02	8584
Eubacteriales sp. MGS:0013	11beta-hydroxyetiocholanolone glucuronide*	-0.03	-3	0.0025	0.02	8584
Eubacteriales sp. MGS:0323	pipecolate	-0.03	-3	0.0025	0.02	8584
Eubacteriales sp. MGS:0671	glutamine conjugate of C6H10O2 (1)*	-0.03	-3	0.0025	0.02	8584
Eubacteriales sp. MGS:0878	threonine	0.03	3	0.0025	0.02	8584
Eubacteriales sp. MGS:0216	dihomo-linolenate (20:3n3 or n6)	-0.03	-3	0.0025	0.02	8584
Eubacteriales sp. MGS:0179	X - 25828	0.03	3	0.0025	0.02	8584
Eubacteriales sp. MGS:0162	thyroxine	-0.03	-3	0.0025	0.02	8584
Eubacteriales sp. MGS:0383	X - 25790	0.03	3	0.0025	0.02	8584
Eubacterium sp. AF16-48 MGS:0219	X - 24571	0.03	3	0.0025	0.02	8584
Eubacteriales sp. MGS:0405	palmitoyl-sphingosine-phosphoethanolamine (d18:1/16:0)	0.03	3	0.0025	0.02	8584
Bacteroidales sp. MGS:0147	methionine sulfoxide	-0.03	-3	0.0025	0.02	8584
Veillonella atypica MGS:0357	X - 22143	0.05	3	0.0025	0.02	3812
Eubacteriales sp. MGS:1412	X - 17357	0.03	3	0.0025	0.02	8584
Eubacteriales sp. MGS:0577	histidine betaine (hercynine)*	0.03	3	0.0025	0.02	8584
Oscillospiraceae sp. MGS:0982	N-acetylalanine	-0.03	-3	0.0025	0.02	8583
Eubacteriales sp. MGS:0350	alliin	0.03	3	0.0025	0.02	8584
Eubacteriales sp. MGS:0493	alpha-ketoglutaramate*	0.03	3	0.0025	0.02	8583
Bacteroides cellulosilyticus MGS:0108	mannose	-0.03	-3	0.0025	0.02	8583
Eubacteriales sp. MGS:0673	S-adenosylhomocysteine (SAH)	-0.03	-3	0.0025	0.02	8584
Eubacteriales sp. MGS:0651	2-oxoarginine*	-0.03	-3	0.0025	0.02	8584
Eubacteriales sp. MGS:0694	oleoyl-arachidonoyl-glycerol (18:1/20:4) [2]*	-0.03	-3	0.0025	0.02	8584
Eubacteriales sp. MGS:0730	glycoursodeoxycholate	-0.03	-3	0.0025	0.02	8584
Eubacteriales sp. MGS:0537	N-palmitoyl-heptadecasphingosine (d17:1/16:0)*	0.03	3	0.0025	0.02	8584
Oscillospiraceae sp. MGS:0343	X - 23659	-0.03	-3	0.0025	0.02	8584
Eubacteriales sp. MGS:0498	1-palmitoyl-2-stearoyl-GPC (16:0/18:0)	-0.03	-3	0.0025	0.02	8584
Eubacteriales sp. MGS:1473	isovalerate (i5:0)	-0.03	-3	0.0025	0.02	8584
Veillonella rogosae MGS:0324	ibuprofen	-0.03	-3	0.0025	0.02	8584
Lactobacillus crispatus MGS:1409	choline phosphate	-0.03	-3	0.0025	0.02	8584
Clostridia sp. MGS:0767	X - 11444	-0.03	-3	0.0025	0.02	8584
Eubacteriales sp. MGS:0044	X - 12726	-0.03	-3	0.0025	0.02	8584
Clostridium sp. AF34-10BH MGS:0028	1-oleoyl-GPE (18:1)	-0.03	-3	0.0025	0.02	8584
Eubacteriales sp. MGS:0543	glyco-beta-muricholate**	-0.03	-3	0.0025	0.02	8584
Clostridia sp. MGS:0933	X - 12689	-0.04	-3	0.0025	0.02	6693
Pseudoflavonifractor sp. An184 MGS:0253	X - 12112	0.03	3	0.0025	0.02	8584
Lachnospiraceae sp. MGS:0422	5alpha-androstan-3alpha,17alpha-diol monosulfate	-0.03	-3	0.0025	0.02	8584
Clostridia sp. MGS:0682	X - 12726	0.03	3	0.0025	0.02	8584
Merdimonas faecis MGS:0494	dihydroferulic acid sulfate	0.03	3	0.0025	0.02	8584
Oscillospiraceae sp. MGS:0560	gamma-glutamylcitrulline*	-0.03	-3	0.0025	0.02	8584
Eubacteriales sp. MGS:0664	phenol glucuronide	0.03	3	0.0025	0.02	8584
Alloscardovia omnicolens MGS:1279	X - 12844	-0.03	-3	0.0025	0.02	8584
Bacteroidales sp. MGS:0147	lactosyl-N-nervonoyl-sphingosine (d18:1/24:1)*	0.03	3	0.0025	0.02	8584
Lachnospiraceae sp. MGS:1098	dodecadienoate (12:2)*	0.03	3	0.0025	0.02	8584
Eubacteriales sp. MGS:0432	N-acetylneuraminate	-0.03	-3	0.0025	0.02	8584
Anaerostipes sp. MGS:0743	4-methylguaiacol sulfate	-0.03	-3	0.0025	0.02	8584
Clostridia sp. MGS:1044	hydroquinone sulfate	-0.03	-3	0.0025	0.02	8584
Alistipes timonensis MGS:0586	gamma-glutamyltryptophan	-0.03	-3	0.0025	0.02	8584
Eubacteriales sp. MGS:0967	octadecanedioate (C18-DC)	0.03	3	0.0025	0.02	8584
Eubacteriales sp. MGS:0547	myo-inositol	-0.03	-3	0.0025	0.02	8583
Eubacteriales sp. MGS:1239	X - 11315	0.03	3	0.0025	0.02	8584
Firmicutes sp. MGS:0341	3-carboxy-4-methyl-5-pentyl-2-furanpropionate (3-CMPFP)**	0.03	3	0.0025	0.02	8584
Lachnospiraceae sp. MGS:0930	N-acetyl-1-methylhistidine*	0.03	3	0.0025	0.02	8584
Firmicutes sp. MGS:0397	1-myristoyl-2-palmitoyl-GPC (14:0/16:0)	-0.03	-3	0.0025	0.02	8584
Escherichia coli MGS:0195	1-carboxyethylvaline	0.03	3	0.0025	0.02	8584
Lachnospiraceae sp. MGS:0127	corticosterone	0.03	3	0.0025	0.02	8584
Eubacteriales sp. MGS:0270	1-(1-enyl-oleoyl)-GPE (P-18:1)*	0.03	3	0.0025	0.02	8584
Eubacteriales sp. MGS:0984	X - 21733	-0.03	-3	0.0025	0.02	8584
Eubacteriales sp. MGS:0183	glucose	0.03	3	0.0025	0.02	8583
Eubacteriales sp. MGS:0192	ethyl alpha-glucopyranoside	0.03	3	0.0025	0.02	8584
Clostridia sp. MGS:0752	X - 18913	0.03	3	0.0025	0.02	8584
Firmicutes sp. MGS:0860	X - 18901	0.03	3	0.0025	0.02	8584
Oscillospiraceae sp. MGS:0098	X - 12283	-0.03	-3	0.0025	0.02	8584
Ruminococcus sp. AM42-11 MGS:0002	heme	0.03	3	0.0025	0.02	8584
Lachnospiraceae sp. MGS:1398	eugenol sulfate	-0.03	-3	0.0025	0.02	8584
Candidatus Borkfalkia ceftriaxoniphila MGS:0595	1-(1-enyl-stearoyl)-2-arachidonoyl-GPE (P-18:0/20:4)*	-0.03	-3	0.0025	0.02	8584
Eubacteriales sp. MGS:1147	X - 18921	-0.03	-3	0.0025	0.02	8584
Bifidobacteriaceae sp. MGS:1607	L-urobilin	-0.03	-3	0.0025	0.02	8584
Coprococcus sp. OM04-5BH MGS:1028	proline	-0.03	-3	0.0025	0.02	8584
Anaerostipes caccae MGS:0747	X - 18887	-0.03	-3	0.0025	0.02	8584
Bifidobacterium longum subsp. longum MGS:0038	X - 19438	-0.03	-3	0.0025	0.02	8584
Eubacteriales sp. MGS:0794	asparagine	0.03	3	0.0025	0.02	8584
Eubacteriales sp. MGS:0137	eicosenoylcarnitine (C20:1)*	0.03	3	0.0025	0.02	8584
Eubacteriales sp. MGS:0859	2-hydroxyacetaminophen sulfate*	0.03	3	0.0025	0.02	8584
Merdimonas faecis MGS:0494	1-oleoyl-GPI (18:1)	0.03	3	0.0025	0.02	8584
Streptococcus oralis subsp. oralis MGS:0705	myo-inositol	-0.03	-3	0.0025	0.02	8583
Veillonella atypica MGS:0357	allantoin	0.03	3	0.0025	0.02	8583
Eubacteriales sp. MGS:0342	16-hydroxypalmitate	-0.03	-3	0.0025	0.02	8584
Oscillospiraceae sp. MGS:0098	3-methyl-2-oxobutyrate	0.03	3	0.0025	0.02	8584
Eubacteriales sp. MGS:0312	alpha-hydroxycaproate	-0.05	-3	0.0025	0.02	3812
Victivallales sp. MGS:0824	acisoga	-0.03	-3	0.0025	0.02	8584
Eubacteriales sp. MGS:0967	campesterol	0.03	3	0.0025	0.02	8584
Faecalibacterium prausnitzii MGS:0241	methyl indole-3-acetate	-0.03	-3	0.0025	0.02	8584
Veillonella atypica MGS:0357	7-methylguanine	0.03	3	0.0025	0.02	8584
Eubacteriales sp. MGS:0814	3-phenylpropionate (hydrocinnamate)	0.03	3	0.0025	0.02	8584
Klebsiella oxytoca MGS:1046	11beta-hydroxyetiocholanolone glucuronide*	-0.03	-3	0.0025	0.02	8584
Clostridiaceae sp. MGS:0471	trimethylamine N-oxide	0.03	3	0.0025	0.02	8584
Intestinimonas sp. MGS:1018	indole-3-carboxylate	-0.03	-3	0.0025	0.02	8584
Bacteria sp. MGS:1297	X - 22834	0.03	3	0.0025	0.02	8584
Bacteria sp. MGS:1096	X - 24425	0.03	3	0.0025	0.02	8584
Clostridia sp. MGS:0746	pentose acid*	-0.03	-3	0.0025	0.02	8583
Pseudoflavonifractor sp. An187 MGS:1170	3-(3-amino-3-carboxypropyl)uridine*	-0.03	-3	0.0025	0.02	8584
Eubacteriales sp. MGS:0819	X - 13728	-0.03	-3	0.0025	0.02	8584
Eubacteriales sp. MGS:0145	3-hydroxybutyroylglycine**	0.04	3	0.0025	0.02	4772
Parolsenella catena MGS:0499	trimethylamine N-oxide	0.03	3	0.0025	0.02	8584
Eubacteriales sp. MGS:0547	glutarate (C5-DC)	-0.03	-3	0.0025	0.02	8583
Eubacteriales sp. MGS:0269	(2 or 3)-decenoate (10:1n7 or n8)	0.03	3	0.0025	0.02	8584
Collinsella sp. AF08-23 MGS:1036	indoleacetate	-0.03	-3	0.0025	0.02	8584
Parasutterella excrementihominis MGS:0159	X - 24571	0.03	3	0.0025	0.02	8584
Coprobacillus sp. MGS:0022	nicotinamide riboside	0.03	3	0.0025	0.02	8584
Lachnospiraceae sp. MGS:1155	indole-3-carboxylate	0.03	3	0.0025	0.02	8584
Lachnospiraceae sp. MGS:0422	4-acetylphenol sulfate	0.03	3	0.0025	0.02	8584
Anaerotignum faecicola MGS:0090	docosadienoate (22:2n6)	0.03	3	0.0025	0.02	8584
Megasphaera elsdenii MGS:0921	X - 12753	-0.03	-3	0.0025	0.02	8584
[Clostridium] innocuum MGS:1502	1-methylxanthine	-0.03	-3	0.0025	0.02	8584
Oscillospiraceae sp. MGS:0765	1-lignoceroyl-GPC (24:0)	0.03	3	0.0025	0.02	8584
Erysipelatoclostridium sp. An173 MGS:1495	5-hydroxy-2-methylpyridine sulfate	0.03	3	0.0025	0.02	8584
Enterobacter hormaechei subsp. steigerwaltii MGS:1214	X - 17325	0.03	3	0.0025	0.02	8584
Eubacteriales sp. MGS:0548	X - 17653	0.03	3	0.0025	0.02	8584
Victivallis lenta MGS:0525	X - 15461	-0.03	-3	0.0025	0.02	8584
Faecalibacterium sp. MGS:1307	X - 24637	-0.03	-3	0.0025	0.02	8584
Bifidobacterium adolescentis MGS:0056	1-(1-enyl-oleoyl)-GPE (P-18:1)*	-0.03	-3	0.0025	0.02	8584
Lachnospiraceae sp. MGS:1113	riboflavin (Vitamin B2)	-0.03	-3	0.0025	0.02	8584
Eubacteriales sp. MGS:0882	3-carboxy-4-methyl-5-pentyl-2-furanpropionate (3-CMPFP)**	-0.03	-3	0.0025	0.02	8584
Eubacteriales sp. MGS:0496	erucate (22:1n9)	0.03	3	0.0025	0.02	8584
Eubacteriales sp. MGS:0185	sphingomyelin (d18:2/23:0, d18:1/23:1, d17:1/24:1)*	0.03	3	0.0025	0.02	8584
Escherichia marmotae MGS:1282	glycolithocholate	0.03	3	0.0025	0.02	8584
Eubacteriales sp. MGS:0306	1-hydroxy-2-naphthalenecarboxylate	0.03	3	0.0025	0.02	8584
Clostridia sp. MGS:0861	branched-chain, straight-chain, or cyclopropyl 10:1 fatty acid (3)*	0.04	3	0.0025	0.02	6693
Sellimonas intestinalis MGS:0417	X - 12013	-0.03	-3	0.0025	0.02	8584
Eubacteriales sp. MGS:0781	4-cholesten-3-one	-0.03	-3	0.0025	0.02	8584
Clostridia sp. MGS:0946	1-stearoyl-2-oleoyl-GPE (18:0/18:1)	-0.03	-3	0.0025	0.02	8584
Eubacteriales sp. MGS:0427	5-dodecenoylcarnitine (C12:1)	-0.03	-3	0.0025	0.02	8584
Flintibacter sp. MGS:0922	2-hydroxyglutarate	0.03	3	0.0025	0.02	8584
Bacteroidales sp. MGS:0147	5,6-dihydrouridine	-0.03	-3	0.0025	0.02	8584
Clostridium sp. TF06-15AC MGS:0032	glycocholenate sulfate*	0.03	3	0.0025	0.02	8584
Eubacteriales sp. MGS:0902	3-hydroxycotinine glucuronide	-0.03	-3	0.0025	0.02	8584
Firmicutes sp. MGS:0641	alanine	-0.03	-3	0.0025	0.02	8584
Clostridium sp. AF15-31 MGS:0293	X - 12729	0.03	3	0.0025	0.02	8584
Eubacteriales sp. MGS:0163	4-guanidinobutanoate	-0.03	-3	0.0025	0.02	8584
Lachnospiraceae sp. MGS:0336	1-carboxyethylisoleucine	-0.03	-3	0.0025	0.02	8584
Eubacteriales sp. MGS:0350	N-acetyltheanine	-0.03	-3	0.0025	0.02	8584
Flavonifractor sp. An10 MGS:0495	tartarate	-0.03	-3	0.0025	0.02	8584
Intestinibacter sp. MGS:0194	palmitoleoylcarnitine (C16:1)*	-0.03	-3	0.0025	0.02	8584
Gemmiger formicilis MGS:0027	X - 12193	-0.03	-3	0.0025	0.02	8584
Ruminococcus sp. AM36-2AA MGS:0096	glycerate	0.03	3	0.0025	0.02	8583
Lachnospiraceae sp. MGS:0043	2-hydroxy-3-methylvalerate	-0.03	-3	0.0025	0.02	8584
Eubacteriales sp. MGS:1221	1-(1-enyl-palmitoyl)-2-oleoyl-GPC (P-16:0/18:1)*	0.03	3	0.0025	0.02	8584
Eubacteriales sp. MGS:0013	phosphate	-0.03	-3	0.0025	0.02	8584
Eubacteriales sp. MGS:1250	ectoine	-0.03	-3	0.0025	0.02	8584
Bifidobacterium longum subsp. longum MGS:0038	dopamine 3-O-sulfate	-0.03	-3	0.0025	0.02	8584
Agathobaculum sp. MGS:0679	X - 23587	0.03	3	0.0025	0.02	8584
Phascolarctobacterium succinatutens MGS:0315	N-palmitoyl-sphingosine (d18:1/16:0)	0.03	3	0.0025	0.02	8584
Eubacteriales sp. MGS:0600	N1-methyladenosine	-0.03	-3	0.0025	0.02	8584
Eubacteriales sp. MGS:0321	X - 19183	0.03	3	0.0025	0.02	8584
Firmicutes sp. MGS:1054	cis-3,4-methyleneheptanoylglycine	-0.03	-3	0.0025	0.02	8584
Eubacteriales sp. MGS:0390	glycoursodeoxycholate	-0.03	-3	0.0025	0.02	8584
Clostridia sp. MGS:0931	carnitine	-0.03	-3	0.0025	0.02	8583
Escherichia coli MGS:0195	X - 17367	0.03	3	0.0025	0.02	8584
Eubacteriales sp. MGS:0601	N,N-dimethylalanine	-0.03	-3	0.0025	0.02	8584
Enterocloster clostridioformis MGS:0686	propionylglycine	-0.03	-3	0.0025	0.02	8584
Eubacteriales sp. MGS:0505	bilirubin degradation product, C16H18N2O5 (4)**	0.04	3	0.0025	0.02	5703
Firmicutes sp. MGS:0811	taurodeoxycholic acid 3-sulfate	-0.03	-3	0.0025	0.02	8584
Eubacteriales sp. MGS:0232	(15:3)-anacardic acid	0.05	3	0.0025	0.02	3812
Eubacteriales sp. MGS:0486	aspartate	-0.03	-3	0.0025	0.02	8584
Eubacteriales sp. MGS:0516	N-methylproline	-0.03	-3	0.0025	0.02	8584
Eubacteriales sp. MGS:0289	andro steroid monosulfate C19H28O6S (1)*	0.03	3	0.0025	0.02	8584
Eubacterium sp. AF34-35BH MGS:0231	dihydroferulic acid sulfate	0.03	3	0.0025	0.02	8584
Oscillospiraceae sp. MGS:0765	1-methylxanthine	0.03	3	0.0025	0.02	8584
Firmicutes sp. MGS:0587	1-(1-enyl-palmitoyl)-2-linoleoyl-GPE (P-16:0/18:2)*	0.03	3	0.0025	0.02	8584
Eubacteriales sp. MGS:0268	chenodeoxycholate	0.03	3	0.0025	0.02	8584
Bacteria sp. MGS:0218	X - 12839	0.03	3	0.0025	0.02	8584
Clostridia sp. MGS:0828	2-aminophenol sulfate	0.03	3	0.0025	0.02	8584
Parabacteroides merdae MGS:0065	alpha-hydroxyisovalerate	0.03	3	0.0025	0.02	8584
Bacteria sp. MGS:0708	X - 12822	-0.03	-3	0.0025	0.02	8584
Clostridium sp. AF15-31 MGS:0293	5-dodecenoate (12:1n7)	-0.03	-3	0.0025	0.02	8584
Eubacteriales sp. MGS:0216	X - 21353	-0.03	-3	0.0025	0.02	8584
Clostridium sp. D5 MGS:1234	indole-3-carboxylate	0.03	3	0.0025	0.02	8584
Tyzzerella nexilis MGS:0574	X - 21442	-0.03	-3	0.0025	0.02	8584
Lachnospiraceae sp. MGS:0598	3-amino-2-piperidone	-0.03	-3	0.0025	0.02	8584
Eubacteriales sp. MGS:0961	iminodiacetate (IDA)	0.03	3	0.0025	0.02	8584
Oscillospiraceae sp. MGS:1241	X - 12096	0.04	3	0.0025	0.02	4772
Eubacteriales sp. MGS:0189	uridine	0.03	3	0.0025	0.02	8584
Acidaminococcus intestini MGS:0407	pentose acid*	-0.03	-3	0.0025	0.02	8583
Eubacteriales sp. MGS:0136	N-acetylglutamate	-0.03	-3	0.0025	0.02	8584
Eubacteriales sp. MGS:0322	N-acetylalanine	-0.03	-3	0.0025	0.02	8583
Lachnospiraceae sp. MGS:0629	4-acetylphenol sulfate	-0.03	-3	0.0025	0.02	8584
Streptococcus thermophilus MGS:0095	X - 24544	-0.03	-3	0.0025	0.02	8584
Eubacteriales sp. MGS:0819	pentose acid*	0.03	3	0.0025	0.02	8583
Eubacteriales sp. MGS:0138	3-(3-hydroxyphenyl)propionate sulfate	0.03	3	0.0025	0.02	8584
Eubacteriales sp. MGS:0856	X - 13866	0.03	3	0.0025	0.02	8584
Clostridia sp. MGS:1254	tetradecadienoate (14:2)*	0.03	3	0.0025	0.02	8584
Firmicutes sp. MGS:0581	X - 16649	0.03	3	0.0025	0.02	8584
Scardovia wiggsiae MGS:1737	3-acetylphenol sulfate	0.03	3	0.0025	0.02	8584
Collinsella aerofaciens MGS:0019	behenoylcarnitine (C22)*	0.03	3	0.0025	0.02	8584
[Clostridium] innocuum MGS:0365	enalapril	0.03	3	0.0025	0.02	8584
Oscillospiraceae sp. MGS:1161	citramalate	0.03	3	0.0025	0.02	8584
Oscillospiraceae sp. MGS:0057	palmitoyl dihydrosphingomyelin (d18:0/16:0)*	0.03	3	0.0025	0.02	8584
[Clostridium] spiroforme MGS:0259	2-hydroxydecanoate	-0.03	-3	0.0025	0.02	8584
Eubacteriales sp. MGS:0707	3-methylcytidine	-0.03	-3	0.0025	0.02	8584
Holdemania sp. Marseille-P2844 MGS:0201	N-methylhydroxyproline**	-0.04	-3	0.0025	0.02	4772
Rikenellaceae sp. MGS:1815	3-phenylpropionate (hydrocinnamate)	0.03	3	0.0025	0.02	8584
Coprobacillus cateniformis MGS:0456	1-linoleoyl-GPC (18:2)	-0.03	-3	0.0025	0.02	8584
Firmicutes sp. MGS:1075	vanillic acid glycine	0.03	3	0.0025	0.02	8584
Eubacteriales sp. MGS:1079	2-O-methylascorbic acid	-0.03	-3	0.0025	0.02	8584
Oscillospiraceae sp. MGS:0104	azelate (C9-DC)	-0.03	-3	0.0025	0.02	8584
Erysipelotrichales sp. MGS:1207	X - 21383	0.03	3	0.0025	0.02	8584
Oscillospiraceae sp. MGS:0429	palmitoyl dihydrosphingomyelin (d18:0/16:0)*	0.03	3	0.0025	0.02	8584
Firmicutes sp. MGS:0641	3-methoxycatechol sulfate (2)	0.03	3	0.0025	0.02	8584
Firmicutes sp. MGS:0454	norcotinine	-0.03	-3	0.0025	0.02	8584
Eubacteriales sp. MGS:0505	arachidate (20:0)	0.03	3	0.0025	0.02	8584
Anaerotignum lactatifermentans MGS:0676	X - 11308	-0.03	-3	0.0025	0.02	8584
Eubacteriales sp. MGS:0673	X - 11372	0.03	3	0.0025	0.02	8584
Romboutsia timonensis MGS:0053	pregnenetriol disulfate*	-0.03	-3	0.0025	0.02	8584
Sutterella wadsworthensis MGS:0143	2-aminophenol sulfate	0.03	3	0.0025	0.02	8584
Dorea longicatena MGS:0039	2-oleoylglycerol (18:1)	0.03	3	0.0025	0.02	8584
Eubacteriales sp. MGS:0600	2-furoylcarnitine	-0.05	-3	0.0025	0.02	3812
Eubacteriales sp. MGS:0773	1-palmitoyl-2-oleoyl-GPE (16:0/18:1)	-0.03	-3	0.0025	0.02	8584
Anaerobutyricum hallii MGS:0012	1-(1-enyl-palmitoyl)-2-arachidonoyl-GPC (P-16:0/20:4)*	-0.03	-3	0.0025	0.02	8584
Hungatella hathewayi MGS:0451	dihomo-linoleoylcarnitine (C20:2)*	-0.03	-3	0.0025	0.02	8584
Parabacteroides distasonis MGS:0024	sphingomyelin (d18:1/20:2, d18:2/20:1, d16:1/22:2)*	-0.03	-3	0.0025	0.02	8584
Bacteroidales sp. MGS:1015	indolepropionate	-0.03	-3	0.0025	0.02	8584
Lachnospiraceae sp. MGS:1066	threonate	-0.03	-3	0.0025	0.02	8583
Lacticaseibacillus paracasei subsp. paracasei MGS:0853	pyridoxate	0.03	3	0.0025	0.02	8584
Eubacteriales sp. MGS:0718	1,2-dipalmitoyl-GPC (16:0/16:0)	0.03	3	0.0025	0.02	8584
Eubacteriales sp. MGS:0506	naringenin 7-glucuronide	0.03	3	0.0025	0.02	8584
Eubacteriales sp. MGS:0781	gamma-glutamylphenylalanine	-0.03	-3	0.0025	0.02	8584
Alistipes sp. AF17-16 MGS:0150	branched-chain, straight-chain, or cyclopropyl 10:1 fatty acid (1)*	0.03	3	0.0025	0.02	8584
Eubacteriales sp. MGS:0369	ethyl glucuronide	-0.03	-3	0.0025	0.02	8584
Phocaeicola coprocola MGS:0351	1-palmitoleoyl-GPC (16:1)*	0.03	3	0.0025	0.02	8584
Eubacteriales sp. MGS:0773	cis-3,4-methyleneheptanoylglycine	-0.03	-3	0.0025	0.02	8584
Bacteria sp. MGS:0620	pregnenediol disulfate (C21H34O8S2)*	0.03	3	0.0025	0.02	8584
Coprococcus catus MGS:0037	(S)-3-hydroxybutyrylcarnitine	0.03	3	0.0025	0.02	8584
Lachnospiraceae sp. MGS:0414	O-sulfo-L-tyrosine	0.03	3	0.0025	0.02	8584
Firmicutes sp. MGS:1202	S-methylmethionine	-0.03	-3	0.0025	0.02	8584
Lachnospiraceae sp. MGS:0930	X - 12849	0.03	3	0.0025	0.02	8584
Gordonibacter urolithinfaciens MGS:0420	X - 11378	-0.04	-3	0.0025	0.02	4772
Veillonellales sp. MGS:1363	1-palmitoyl-GPG (16:0)*	0.03	3	0.0025	0.02	8584
Bacteroidales sp. MGS:1002	perfluorooctanoate (PFOA)	0.03	3	0.0025	0.02	8584
Eubacteriales sp. MGS:0502	1-methyl-5-imidazoleacetate	0.03	3	0.0025	0.02	8584
Eubacteriales sp. MGS:1003	androstenediol (3beta,17beta) disulfate (1)	-0.03	-3	0.0025	0.02	8584
Pseudoflavonifractor sp. An187 MGS:1170	X - 23680	-0.03	-3	0.0025	0.02	8584
Eubacteriales sp. MGS:0132	X - 12117	-0.03	-3	0.0025	0.02	8584
Eubacteriales sp. MGS:0601	xylose	0.03	3	0.0025	0.02	8583
Faecalibacterium prausnitzii MGS:0010	X - 16580	-0.03	-3	0.0025	0.02	8584
Eubacteriales sp. MGS:0718	alanine	-0.03	-3	0.0025	0.02	8584
unclassified sp. MGS:0567	2-aminooctanoate	-0.03	-3	0.0025	0.02	8584
Schaalia turicensis MGS:1507	3-hydroxyisobutyrate	-0.03	-3	0.0025	0.02	8583
Oscillospiraceae sp. MGS:1539	dihomo-linolenoylcarnitine (C20:3n3 or 6)*	-0.03	-3	0.0025	0.02	8584
Eubacteriales sp. MGS:0232	N-acetyltaurine	-0.03	-3	0.0025	0.02	8584
Clostridium sp. MGS:0444	2,3-dihydroxypyridine	-0.03	-3	0.0025	0.02	8584
Eubacteriales sp. MGS:0814	p-cresol glucuronide*	0.03	3	0.0025	0.02	8584
Eubacteriales sp. MGS:1336	oleoyl-oleoyl-glycerol (18:1/18:1) [2]*	-0.05	-3	0.0025	0.02	3812
Eubacteriales sp. MGS:0476	glucuronate	0.03	3	0.0025	0.02	8584
Gemmiger sp. MGS:0862	1-stearoyl-2-arachidonoyl-GPC (18:0/20:4)	0.03	3	0.0025	0.02	8584
Clostridia sp. MGS:1008	leucine	-0.03	-3	0.0025	0.02	8584
Eubacteriales sp. MGS:0309	X - 11849	0.03	3	0.0025	0.02	8584
Clostridium phoceensis MGS:0014	1-oleoyl-2-arachidonoyl-GPE (18:1/20:4)*	0.03	3	0.0025	0.02	8584
Eubacteriales sp. MGS:0298	X - 11795	-0.03	-3	0.0025	0.02	8584
Coprococcus sp. OM04-5BH MGS:1028	2-aminooctanoate	0.03	3	0.0025	0.02	8584
Monoglobus pectinilyticus MGS:0295	X - 12816	0.03	3	0.0025	0.02	8584
Eubacteriales sp. MGS:0230	N-acetylhistidine	0.03	3	0.0025	0.02	8584
Eubacteriales sp. MGS:1045	ascorbic acid 2-sulfate	-0.03	-3	0.0025	0.02	8583
Clostridia sp. MGS:0815	X - 21312	-0.03	-3	0.0025	0.02	8584
Oscillospiraceae sp. MGS:0074	1-palmitoleoylglycerol (16:1)*	-0.03	-3	0.0025	0.02	8584
Clostridiaceae sp. MGS:0608	linoleate (18:2n6)	-0.03	-3	0.0025	0.02	8584
Ruminococcus callidus MGS:0247	X - 21821	0.03	3	0.0025	0.02	8584
Clostridium paraputrificum MGS:0793	3-methylglutaconate	-0.03	-3	0.0025	0.02	8583
Streptococcus salivarius MGS:0071	X - 24418	-0.03	-3	0.0025	0.02	8584
Oscillospiraceae sp. MGS:0142	X - 10458	0.03	3	0.0025	0.02	8584
Firmicutes sp. MGS:1163	3-hydroxypyridine glucuronide	0.03	3	0.0025	0.02	8584
Dorea longicatena MGS:0039	2-methoxyhydroquinone sulfate (2)	0.03	3	0.0025	0.02	8584
Eubacterium ramulus MGS:0387	carnosine	-0.03	-3	0.0025	0.02	8584
Streptococcus thermophilus MGS:0095	X - 12101	-0.03	-3	0.0025	0.02	8584
Clostridiaceae sp. MGS:0238	2-butenoylglycine	-0.03	-3	0.0025	0.02	8584
Streptococcus thermophilus MGS:0095	desmethylnaproxen sulfate	0.03	3	0.0025	0.02	8584
Eubacteriales sp. MGS:0376	androstenediol (3alpha, 17alpha) monosulfate (2)	-0.03	-3	0.0025	0.02	8584
Eubacteriales sp. MGS:1099	X - 24475	-0.03	-3	0.0025	0.02	8584
Oscillibacter sp. MGS:0046	cholesterol sulfate	-0.04	-3	0.0025	0.02	5703
Eubacteriales sp. MGS:0985	4-allylphenol sulfate	-0.03	-3	0.0025	0.02	8584
Intestinibacillus sp. Marseille-P4005 MGS:0168	palmitoyl-sphingosine-phosphoethanolamine (d18:1/16:0)	-0.03	-3	0.0025	0.02	8584
Eubacteriales sp. MGS:0600	sulfate of piperine metabolite C16H19NO3 (3)*	-0.03	-3	0.0025	0.02	8584
Terrisporobacter othiniensis MGS:1665	N-methyltaurine	-0.03	-3	0.0025	0.02	8583
Eubacteriales sp. MGS:1285	retinal	-0.03	-3	0.0025	0.02	8584
Eubacteriales sp. MGS:0083	X - 24949	-0.03	-3	0.0025	0.02	8584
Eubacteriales sp. MGS:0325	X - 21310	-0.03	-3	0.0025	0.02	8584
Eubacteriales sp. MGS:1379	N-acetylhomocitrulline	-0.05	-3	0.0025	0.02	3812
Blautia hydrogenotrophica MGS:0430	heme	0.03	3	0.0025	0.02	8584
Bilophila wadsworthia MGS:0049	gamma-glutamylcitrulline*	-0.03	-3	0.0025	0.02	8584
Eggerthella lenta MGS:0225	cetirizine	0.03	3	0.0025	0.02	8584
Clostridium sp. AM49-4BH MGS:0097	1-arachidonoyl-GPC (20:4n6)*	-0.03	-3	0.0025	0.02	8584
Butyrivibrio crossotus MGS:0413	tauroursodeoxycholate	-0.03	-3	0.0025	0.02	8584
Eubacteriales sp. MGS:0204	nisinate (24:6n3)	-0.03	-3	0.0025	0.02	8584
Clostridia sp. MGS:0519	X - 23665	-0.03	-3	0.0025	0.02	8584
Clostridia sp. MGS:0752	palmitoylcarnitine (C16)	-0.03	-3	0.0025	0.02	8584
Parabacteroides distasonis MGS:0024	3-hydroxy-3-methylglutarate	0.03	3	0.0025	0.02	8583
Eubacteriales sp. MGS:0717	glucuronide of C10H18O2 (8)*	-0.03	-3	0.0025	0.02	8584
Clostridia sp. MGS:0470	N1-methyladenosine	-0.03	-3	0.0025	0.02	8584
Massilimicrobiota timonensis MGS:0825	N-acetyl-4-chlorophenylalanine	-0.06	-3	0.0025	0.02	2881
Eubacteriales sp. MGS:0614	3-methyladipate	0.03	3	0.0025	0.02	8583
Clostridium sp. MGS:0050	alpha-ketoglutaramate*	-0.03	-3	0.0025	0.02	8583
Eubacteriales sp. MGS:0688	sphingomyelin (d18:0/20:0, d16:0/22:0)*	-0.03	-3	0.0025	0.02	8584
Firmicutes sp. MGS:0398	dihydroferulate	0.03	3	0.0025	0.02	8584
Eubacteriales sp. MGS:0803	nonanoylcarnitine (C9)	-0.03	-3	0.0025	0.02	8584
Eubacteriales sp. MGS:0154	octadecenedioylcarnitine (C18:1-DC)*	0.03	3	0.0025	0.02	8584
Eubacteriales sp. MGS:0363	linoleoyl-arachidonoyl-glycerol (18:2/20:4) [2]*	-0.03	-3	0.0025	0.02	8584
Latilactobacillus sakei subsp. sakei MGS:0836	1-(1-enyl-stearoyl)-2-linoleoyl-GPE (P-18:0/18:2)*	0.03	3	0.0025	0.02	8584
Lachnospiraceae sp. MGS:1325	gentisate	-0.03	-3	0.0025	0.02	8584
Clostridiaceae sp. MGS:0431	2-hydroxy-4-(methylthio)butanoic acid	-0.03	-3	0.0025	0.02	8583
Bacteria sp. MGS:1117	palmitoyl-linoleoyl-glycerol (16:0/18:2) [2]*	-0.05	-3	0.0025	0.02	3812
Streptococcus parasanguinis MGS:0117	atorvastatin (lipitor)	0.03	3	0.0025	0.02	8584
Streptococcus parasanguinis MGS:0117	o-hydroxyatorvastatin	0.03	3	0.0025	0.02	8584
Eubacteriales sp. MGS:1079	4-methyl-2-oxopentanoate	-0.03	-3	0.0025	0.02	8584
Eubacteriales sp. MGS:0518	lactosyl-N-nervonoyl-sphingosine (d18:1/24:1)*	0.03	3	0.0025	0.02	8584
Eubacteriales sp. MGS:0699	sphingomyelin (d17:2/16:0, d18:2/15:0)*	-0.03	-3	0.0025	0.02	8584
[Ruminococcus] torques MGS:0034	taurolithocholate 3-sulfate	-0.03	-3	0.0025	0.02	8584
Firmicutes sp. MGS:0398	5-methylthioadenosine (MTA)	-0.03	-3	0.0025	0.02	8584
Oscillospiraceae sp. MGS:0693	ascorbic acid 2-sulfate	0.03	3	0.0025	0.02	8583
Eubacteriales sp. MGS:0069	1-dihomo-linolenylglycerol (20:3)	-0.03	-3	0.0025	0.02	8584
Bifidobacterium angulatum MGS:0632	chenodeoxycholic acid sulfate (1)	-0.05	-3	0.0025	0.02	3812
Clostridium sp. MGS:0059	2-methoxyhydroquinone sulfate (2)	-0.03	-3	0.0025	0.02	8584
Anaerotruncus massiliensis MGS:0460	glycoursodeoxycholic acid sulfate (1)	-0.03	-3	0.0025	0.02	8584
Eubacteriales sp. MGS:0829	sedoheptulose	0.05	3	0.0025	0.02	3812
Eubacteriales sp. MGS:0093	glycocholate	0.03	3	0.0025	0.02	8584
Lactobacillus crispatus MGS:1409	X - 12851	-0.03	-3	0.0025	0.02	8584
Eubacteriales sp. MGS:1194	X - 22509	0.03	3	0.0025	0.02	8584
Clostridium sp. 1001271st1 H5 MGS:0888	androstenediol (3beta,17beta) monosulfate (1)	-0.03	-3	0.0025	0.02	8584
Eubacteriales sp. MGS:0613	1H-indole-7-acetic acid	0.05	3	0.0025	0.02	3812
Eubacteriales sp. MGS:0803	pregnenolone sulfate	0.03	3	0.0025	0.02	8584
Lachnospiraceae sp. MGS:1024	4-acetylphenol sulfate	-0.03	-3	0.0025	0.02	8584
Eubacteriales sp. MGS:0107	ceramide (d18:1/17:0, d17:1/18:0)*	0.05	3	0.0025	0.02	3812
Eubacteriales sp. MGS:0531	pyruvate	-0.03	-3	0.0025	0.02	8583
Clostridia sp. MGS:0011	X - 12726	-0.03	-3	0.0025	0.02	8584
Clostridia sp. MGS:0435	6-oxopiperidine-2-carboxylate	-0.03	-3	0.0025	0.02	8584
Eubacteriales sp. MGS:0647	hydroxyasparagine**	-0.03	-3	0.0025	0.02	8584
Anaerobutyricum hallii MGS:0112	1,3-dimethylurate	-0.03	-3	0.0025	0.02	8584
Bacteria sp. MGS:0801	indolepropionate	-0.03	-3	0.0025	0.02	8584
Eubacteriales sp. MGS:0453	phosphoethanolamine	0.03	3	0.0025	0.02	8584
Aeromonadales sp. MGS:0796	2-methoxyhydroquinone sulfate (2)	-0.03	-3	0.0025	0.02	8584
Eubacteriales sp. MGS:0635	adenosine 3',5'-cyclic monophosphate (cAMP)	-0.05	-3	0.0025	0.02	3812
Eubacteriales sp. MGS:0644	gamma-glutamylglutamine	0.03	3	0.0025	0.02	8584
Erysipelotrichales sp. MGS:1130	3-indoxyl sulfate	-0.03	-3	0.0025	0.02	8584
Eubacteriales sp. MGS:0269	tryptophan	-0.03	-3	0.0025	0.02	8584
Eubacteriales sp. MGS:0377	3-methylhistidine	0.03	3	0.0025	0.02	8584
Clostridia sp. MGS:0828	gamma-glutamyltyrosine	-0.03	-3	0.0025	0.02	8584
Eubacteriales sp. MGS:0656	N-stearoyl-sphingadienine (d18:2/18:0)*	-0.03	-3	0.0025	0.02	8584
Eubacteriales sp. MGS:1003	1-linoleoylglycerol (18:2)	0.03	3	0.0025	0.02	8584
Oscillospiraceae sp. MGS:0142	X - 13007	-0.05	-3	0.0025	0.02	3812
Bifidobacterium pullorum subsp. gallinarum MGS:1171	X - 21607	-0.03	-3	0.0025	0.02	8584
Eubacteriales sp. MGS:0105	homovanillate (HVA)	-0.03	-3	0.0025	0.02	8584
Eubacteriales sp. MGS:0872	10-heptadecenoate (17:1n7)	-0.03	-3	0.0025	0.02	8584
Anaeromassilibacillus sp. Marseille-P3371 MGS:0304	uracil	-0.03	-3	0.0025	0.02	8584
Firmicutes sp. MGS:0587	N-acetyltaurine	-0.03	-3	0.0025	0.02	8584
Eubacteriales sp. MGS:0472	X - 24411	-0.04	-3	0.0025	0.02	4772
Holdemanella sp. MGS:0822	2-hydroxydecanoate	-0.03	-3	0.0025	0.02	8584
Eubacteriales sp. MGS:0329	X - 24518	-0.05	-3	0.0025	0.02	3812
Candidatus Methanomassiliicoccus intestinalis MGS:0994	glucuronide of piperine metabolite C17H21NO3 (4)*	-0.03	-3	0.0025	0.02	8584
Oscillospiraceae sp. MGS:0135	8-methoxykynurenate	0.03	3	0.0025	0.02	8584
Clostridia sp. MGS:0385	tetradecanedioate (C14-DC)	0.03	3	0.0025	0.02	8584
Eubacteriales sp. MGS:0544	N2,N5-diacetylornithine	-0.03	-3	0.0025	0.02	8584
Clostridia sp. MGS:0946	1-stearoyl-2-docosahexaenoyl-GPE (18:0/22:6)*	-0.03	-3	0.0025	0.02	8584
Eubacteriales sp. MGS:0924	3,7-dimethylurate	0.03	3	0.0025	0.02	8584
Clostridium sp. 1001271st1 H5 MGS:0888	dehydroepiandrosterone sulfate (DHEA-S)	-0.03	-3	0.0025	0.02	8584
Clostridium sp. MGS:1174	hexanoylglutamine	-0.03	-3	0.0025	0.02	8584
Eubacteriales sp. MGS:0329	glucose	-0.03	-3	0.0025	0.02	8583
Eubacteriales sp. MGS:0949	3-methyladipate	-0.03	-3	0.0025	0.02	8583
Bacteria sp. MGS:0726	X - 22834	0.03	3	0.0025	0.02	8584
Bifidobacterium adolescentis MGS:0056	thymol sulfate	-0.03	-3	0.0025	0.02	8584
Eubacteriales sp. MGS:0754	1-(1-enyl-palmitoyl)-2-linoleoyl-GPC (P-16:0/18:2)*	0.03	3	0.0025	0.02	8584
Eubacteriales sp. MGS:0316	sphingomyelin (d18:1/25:0, d19:0/24:1, d20:1/23:0, d19:1/24:0)*	0.03	3	0.0025	0.02	8584
Oscillospiraceae sp. MGS:1049	1-carboxyethylvaline	-0.03	-3	0.0025	0.02	8584
Bifidobacterium animalis subsp. lactis MGS:0513	3,5-dichloro-2,6-dihydroxybenzoic acid	0.03	3	0.0025	0.02	8583
Lachnospiraceae sp. MGS:0180	serotonin	0.03	3	0.0025	0.02	8584
Oscillospiraceae sp. MGS:0683	X - 23644	0.03	3	0.0025	0.02	8584
Eubacteriales sp. MGS:0339	X - 11308	0.03	3	0.0025	0.02	8584
Eubacteriales sp. MGS:0578	palmitoylcarnitine (C16)	-0.03	-3	0.0025	0.02	8584
Agathobaculum sp. MGS:0679	asparagine	-0.03	-3	0.0025	0.02	8584
Bacteroidales sp. MGS:1306	indoleacetate	0.03	3	0.0025	0.02	8584
Clostridiaceae sp. MGS:0608	tartarate	-0.03	-3	0.0025	0.02	8584
Intestinimonas timonensis MGS:0876	X - 12111	-0.03	-3	0.0025	0.02	8584
Eubacteriales sp. MGS:0688	N-alpha-acetylornithine	0.03	3	0.0025	0.02	8584
Eubacteriales sp. MGS:0270	X - 21740	0.03	3	0.0025	0.02	8584
Lachnoclostridium edouardi MGS:0766	7-alpha-hydroxy-3-oxo-4-cholestenoate (7-Hoca)	0.03	3	0.0025	0.02	8584
Eubacteriales sp. MGS:0827	sphingomyelin (d18:0/20:0, d16:0/22:0)*	-0.03	-3	0.0025	0.02	8584
Eggerthellales sp. MGS:0174	X - 21258	0.03	3	0.0025	0.02	8584
Oscillospiraceae sp. MGS:0461	adenine	-0.05	-3	0.0025	0.02	3812
Eubacteriales sp. MGS:0305	Urolithin B glucuronide	0.05	3	0.0025	0.02	3812
Streptococcus oralis subsp. oralis MGS:0705	X - 21339	-0.03	-3	0.0025	0.02	8584
Lachnospiraceae sp. MGS:1325	X - 11795	-0.03	-3	0.0025	0.02	8584
Actinomyces sp. ICM58 MGS:0410	X - 24801	0.05	3	0.0025	0.02	3812
Eubacteriales sp. MGS:0803	bilirubin degradation product, C16H18N2O5 (4)**	-0.04	-3	0.0025	0.02	5703
Eubacteriales sp. MGS:0305	cys-gly, oxidized	-0.03	-3	0.0025	0.02	8584
Eubacteriales sp. MGS:0291	gamma-carboxyglutamate	-0.04	-3	0.0025	0.02	4772
Eubacteriales sp. MGS:0317	X - 12411	0.03	3	0.0025	0.02	8584
Eubacteriales sp. MGS:0961	dihomo-linolenoylcarnitine (C20:3n3 or 6)*	-0.03	-3	0.0025	0.02	8584
Eubacteriales sp. MGS:0308	X - 24241	-0.05	-3	0.0025	0.02	3812
Lachnoclostridium sp. MGS:1343	heme	0.03	3	0.0025	0.02	8584
Eubacteriales sp. MGS:0158	1-palmitoyl-2-arachidonoyl-GPI (16:0/20:4)*	-0.03	-3	0.0025	0.02	8584
Merdimonas faecis MGS:0494	sphingomyelin (d18:2/18:1)*	-0.03	-3	0.0025	0.02	8584
Eubacteriales sp. MGS:0830	1-lignoceroyl-GPC (24:0)	0.03	3	0.0025	0.02	8584
Oscillospiraceae sp. MGS:0134	dodecenedioate (C12:1-DC)*	-0.03	-3	0.0025	0.02	8584
Oscillospiraceae sp. MGS:0060	oxindolylalanine	0.03	3	0.0025	0.02	8584
Butyricimonas sp. Marseille-P3923 MGS:1206	X - 11378	0.04	3	0.0025	0.02	4772
Eubacteriales sp. MGS:0514	isoeugenol sulfate	0.03	3	0.0025	0.02	8584
Bacteria sp. MGS:1229	gamma-glutamyltyrosine	-0.03	-3	0.0025	0.02	8584
Eubacteriales sp. MGS:0434	sphingomyelin (d17:2/16:0, d18:2/15:0)*	-0.03	-3	0.0025	0.02	8584
Limosilactobacillus vaginalis MGS:1341	bilirubin (Z,Z)	-0.03	-3	0.0025	0.02	8584
[Clostridium] hylemonae MGS:1580	pregnanediol-3-glucuronide	0.03	3	0.0025	0.02	8584
Eubacteriales sp. MGS:0144	N-formylphenylalanine	-0.03	-3	0.0025	0.02	8584
Eubacteriales sp. MGS:0353	X - 24549	-0.04	-3	0.0025	0.02	4772
Eubacteriales sp. MGS:0312	quinate	0.03	3	0.0025	0.02	8583
Eubacteriales sp. MGS:0137	1-(1-enyl-stearoyl)-GPE (P-18:0)*	0.03	3	0.0025	0.02	8584
Bacteria sp. MGS:0492	deoxycholic acid 3-sulfate	-0.05	-3	0.0025	0.02	3812
Atopobiaceae sp. MGS:0937	ursodeoxycholate	0.03	3	0.0025	0.02	8584
Oscillospiraceae sp. MGS:1049	methylsuccinoylcarnitine	0.03	3	0.0025	0.02	8584
Oscillospiraceae sp. MGS:0256	trans-urocanate	-0.03	-3	0.0025	0.02	8584
Eubacteriales sp. MGS:0128	azelate (C9-DC)	-0.03	-3	0.0025	0.02	8584
Intestinimonas timonensis MGS:0876	glutamate	-0.03	-3	0.0025	0.02	8584
Clostridia sp. MGS:1288	heneicosapentaenoate (21:5n3)	-0.03	-3	0.0025	0.02	8584
Scardovia wiggsiae MGS:1737	cysteine sulfinic acid	0.03	3	0.0025	0.02	8584
Parasutterella excrementihominis MGS:0159	X - 12026	-0.03	-3	0.0025	0.02	8584
Traorella massiliensis MGS:0669	1,3,7-trimethylurate	0.03	3	0.0025	0.02	8584
Lachnospiraceae sp. MGS:0625	oleoyl-arachidonoyl-glycerol (18:1/20:4) [2]*	0.03	3	0.0025	0.02	8584
Eubacteriales sp. MGS:0296	guaiacol sulfate	0.03	3	0.0025	0.02	8584
Clostridia sp. MGS:0435	3-methyl-2-oxovalerate	-0.03	-3	0.0025	0.02	8584
Faecalibacterium prausnitzii MGS:0025	X - 24241	0.05	3	0.0025	0.02	3812
Intestinimonas massiliensis MGS:0198	X - 19183	-0.03	-3	0.0025	0.02	8584
Lachnospiraceae sp. MGS:0598	histidine	0.03	3	0.0025	0.02	8584
Eubacteriales sp. MGS:0100	1-stearoyl-2-docosahexaenoyl-GPC (18:0/22:6)	0.03	3	0.0025	0.02	8584
Eubacteriales sp. MGS:0490	X - 15728	0.03	3	0.0025	0.02	8584
Eubacteriales sp. MGS:0229	3-methoxytyrosine	0.03	3	0.0025	0.02	8584
Pseudoruminococcus massiliensis MGS:0346	1-stearoyl-2-linoleoyl-GPE (18:0/18:2)*	-0.03	-3	0.0025	0.02	8584
Firmicutes sp. MGS:0915	tartronate (hydroxymalonate)	0.03	3	0.0025	0.02	8584
Traorella massiliensis MGS:0669	5alpha-androstan-3beta,17beta-diol monosulfate (2)	0.03	3	0.0025	0.02	8584
Olsenella sp. AF21-51 MGS:0690	desmethylcitalopram*	-0.03	-3	0.0025	0.02	8584
Eubacteriales sp. MGS:1084	X - 12830	-0.03	-3	0.0025	0.02	8584
Eubacteriales sp. MGS:1250	2-ethylphenylsulfate	0.03	3	0.0025	0.02	8584
Eubacteriales sp. MGS:0342	methionine sulfoxide	0.03	3	0.0025	0.02	8584
Eubacteriales sp. MGS:0178	X - 25419	-0.03	-3	0.0025	0.02	8584
Eubacteriales sp. MGS:0087	caffeine	-0.03	-3	0.0025	0.02	8584
Clostridia sp. MGS:0787	levulinate (4-oxovalerate)	-0.05	-3	0.0025	0.02	3812
Eubacteriales sp. MGS:0609	X - 17438	0.03	3	0.0025	0.02	8584
Oscillospiraceae sp. MGS:0343	O-sulfo-L-tyrosine	0.03	3	0.0025	0.02	8584
Enterobacter kobei MGS:1532	X - 24556	-0.05	-3	0.0025	0.02	3812
Eubacteriales sp. MGS:0242	indolin-2-one	0.03	3	0.0025	0.02	8584
Butyricimonas sp. Marseille-P3923 MGS:1206	phenylacetylglutamine	0.03	3	0.0025	0.02	8584
Ruminococcus sp. AM36-2AA MGS:0096	3-methyl catechol sulfate (1)	-0.03	-3	0.0025	0.02	8584
Dorea phocaeensis MGS:0865	heptanoate (7:0)	-0.03	-3	0.0025	0.02	8584
Bilophila wadsworthia MGS:0049	palmitoyl sphingomyelin (d18:1/16:0)	-0.03	-3	0.0025	0.02	8584
Lachnospiraceae sp. MGS:0180	N-acetylarginine	-0.03	-3	0.0025	0.02	8584
Oscillospiraceae sp. MGS:1241	X - 12216	-0.03	-3	0.0025	0.02	8584
Enterococcus faecalis MGS:0742	androstenediol (3beta,17beta) disulfate (1)	-0.03	-3	0.0025	0.02	8584
Roseburia sp. AM16-25 MGS:0344	betonicine	0.05	3	0.0025	0.02	3812
Coprococcus eutactus MGS:0155	1-oleoylglycerol (18:1)	-0.03	-3	0.0025	0.02	8584
Fusobacterium nucleatum subsp. animalis MGS:1418	chenodeoxycholate	0.03	3	0.0025	0.02	8584
Eubacteriales sp. MGS:0132	X - 18886	-0.03	-3	0.0025	0.02	8584
Clostridia sp. MGS:0750	X - 16964	-0.03	-3	0.0025	0.02	8584
Eubacteriales sp. MGS:0771	N-oleoylserine	0.03	3	0.0025	0.02	8584
Blautia obeum MGS:0001	X - 25420	-0.03	-3	0.0025	0.02	8584
Eubacteriales sp. MGS:1611	X - 12013	0.03	3	0.0025	0.02	8584
Eubacteriales sp. MGS:0267	metabolonic lactone sulfate	-0.03	-3	0.0025	0.02	8584
Oscillospiraceae sp. MGS:0770	10-undecenoate (11:1n1)	-0.03	-3	0.0025	0.02	8584
Erysipelatoclostridium sp. MGS:0313	acetoacetate	0.03	3	0.0025	0.02	8584
Lachnoclostridium sp. MGS:1343	X - 21470	0.03	3	0.0025	0.02	8584
Eubacteriales sp. MGS:1059	tartronate (hydroxymalonate)	-0.03	-3	0.0025	0.02	8584
Eubacteriales sp. MGS:0926	X - 16935	0.03	3	0.0025	0.02	8584
Alistipes onderdonkii subsp. vulgaris MGS:0047	11beta-hydroxyetiocholanolone glucuronide*	0.03	3	0.0025	0.02	8584
Firmicutes sp. MGS:0811	bendroflumethiazide	-0.04	-3	0.0025	0.02	5703
Eubacteriales sp. MGS:1065	X - 21752	0.03	3	0.0025	0.02	8584
Coprococcus sp. AM27-12LB MGS:0687	N1-methyladenosine	0.03	3	0.0025	0.02	8584
Lachnospiraceae sp. MGS:0890	3-aminoisobutyrate	-0.03	-3	0.0025	0.02	8584
Desulfovibrionales sp. MGS:1001	mannose	0.03	3	0.0025	0.02	8583
Adlercreutzia equolifaciens subsp. celatus MGS:0051	2-acetamidophenol sulfate	-0.03	-3	0.0025	0.02	8584
Oscillospiraceae sp. MGS:0074	palmitoleate (16:1n7)	-0.03	-3	0.0025	0.02	8584
Eubacteriales sp. MGS:0880	X - 12822	-0.03	-3	0.0025	0.02	8584
Eubacteriales sp. MGS:1576	indolepropionate	-0.03	-3	0.0025	0.02	8584
Burkholderiales sp. MGS:1104	tartarate	-0.03	-3	0.0025	0.02	8584
Eubacteriales sp. MGS:0434	glycocholate	-0.03	-3	0.0025	0.02	8584
Lachnospiraceae sp. MGS:0831	tyrosine	-0.03	-3	0.0025	0.02	8584
Flintibacter sp. MGS:0922	X - 12104	-0.03	-3	0.0025	0.02	8584
Eubacteriales sp. MGS:0270	tryptophan	-0.03	-3	0.0025	0.02	8584
Pseudoflavonifractor sp. BSD2780061688st1 E11 MGS:1060	argininate*	-0.03	-3	0.0025	0.02	8584
Eubacteriales sp. MGS:0342	X - 12112	-0.03	-3	0.0025	0.02	8584
Clostridia sp. MGS:1253	bilirubin degradation product, C17H18N2O4 (1)**	0.03	3	0.0025	0.02	8584
Oscillospiraceae sp. MGS:1169	X - 25271	0.03	3	0.0025	0.02	8584
Escherichia coli MGS:0195	pantothenate	-0.03	-3	0.0025	0.02	8584
Peptostreptococcaceae sp. MGS:0200	X - 12707	0.03	3	0.0025	0.02	8584
Negativibacillus massiliensis MGS:0356	S-1-pyrroline-5-carboxylate	-0.03	-3	0.0025	0.02	8584
Eubacteriales sp. MGS:0633	X - 23644	-0.03	-3	0.0025	0.02	8584
Eubacteriales sp. MGS:0163	X - 24344	0.03	3	0.0025	0.02	8584
Ruminococcus sp. MGS:0487	indolin-2-one	-0.03	-3	0.0025	0.02	8584
Eubacteriales sp. MGS:0215	X - 25422	-0.03	-3	0.0025	0.02	8584
Eubacteriales sp. MGS:0555	1-stearoyl-2-linoleoyl-GPE (18:0/18:2)*	0.03	3	0.0025	0.02	8584
Eubacteriales sp. MGS:0692	glycochenodeoxycholate	-0.03	-3	0.0025	0.02	8584
Firmicutes sp. MGS:1295	X - 12261	0.03	3	0.0025	0.02	8584
Eubacteriales sp. MGS:0367	cotinine	0.03	3	0.0025	0.02	8584
Clostridia sp. MGS:1258	deoxycholic acid 3-sulfate	0.05	3	0.0025	0.02	3812
Betaproteobacteria sp. MGS:1138	1-stearoyl-2-arachidonoyl-GPC (18:0/20:4)	0.03	3	0.0025	0.02	8584
Eubacteriales sp. MGS:0396	3-(3-amino-3-carboxypropyl)uridine*	-0.03	-3	0.0025	0.02	8584
Eubacterium sp. AF17-7 MGS:0165	X - 21839	0.03	3	0.0025	0.02	8584
Eubacteriales sp. MGS:0685	2-O-methylascorbic acid	-0.03	-3	0.0025	0.02	8584
Veillonellaceae sp. MGS:0504	X - 25419	-0.03	-3	0.0025	0.02	8584
Eubacteriales sp. MGS:1112	hydroxycotinine	0.03	3	0.0025	0.02	8584
Eubacteriales sp. MGS:1083	bilirubin (E,E)*	-0.03	-3	0.0025	0.02	8584
Clostridia sp. MGS:1143	X - 11299	0.03	3	0.0025	0.02	8584
Clostridium phoceensis MGS:0014	1-(1-enyl-palmitoyl)-2-palmitoleoyl-GPC (P-16:0/16:1)*	0.03	3	0.0025	0.02	8584
Eubacteriales sp. MGS:0482	4-hydroxycoumarin	0.03	3	0.0025	0.02	8584
[Ruminococcus] gnavus MGS:0239	1-linoleoyl-GPA (18:2)*	-0.05	-3	0.0025	0.02	3812
Ruminococcus sp. AM28-41 MGS:0631	4-acetamidophenol	-0.03	-3	0.0025	0.02	8584
Eubacteriales sp. MGS:0473	cortolone glucuronide (1)	-0.03	-3	0.0025	0.02	8584
Eubacteriales sp. MGS:0545	X - 21258	0.03	3	0.0025	0.02	8584
Lachnospiraceae sp. MGS:0043	X - 25419	0.03	3	0.0025	0.02	8584
Eubacteriales sp. MGS:0851	X - 21442	0.03	3	0.0025	0.02	8584
Eubacteriales sp. MGS:0952	gamma-glutamylleucine	-0.03	-3	0.0025	0.02	8584
Blautia producta MGS:0619	3-(N-acetyl-L-cystein-S-yl) acetaminophen	0.03	3	0.0025	0.02	8584
Anaerotruncus colihominis MGS:0307	1-cerotoyl-GPC (26:0)*	-0.03	-3	0.0025	0.02	8584
Faecalibacterium sp. MGS:0042	X - 24544	0.03	3	0.0025	0.02	8584
Eubacteriales sp. MGS:0757	X - 21839	-0.03	-3	0.0025	0.02	8584
Oscillospiraceae sp. MGS:0616	X - 24473	0.03	3	0.0025	0.02	8584
Eubacteriales sp. MGS:0803	5-hydroxymethyl-2-furoic acid	0.05	3	0.0025	0.02	3812
Alistipes onderdonkii subsp. vulgaris MGS:0047	3-hydroxycotinine glucuronide	0.03	3	0.0025	0.02	8584
Eubacteriales sp. MGS:0209	stachydrine	0.03	3	0.0025	0.02	8584
Eubacteriales sp. MGS:0859	androstenediol (3beta,17beta) monosulfate (2)	-0.03	-3	0.0025	0.02	8584
Latilactobacillus curvatus MGS:1505	catechol sulfate	-0.03	-3	0.0025	0.02	8584
Subdoligranulum sp. APC924/74 MGS:0015	octadecanedioylcarnitine (C18-DC)*	0.03	3	0.0025	0.02	8584
Bacteroidales sp. MGS:1260	X - 12013	0.03	3	0.0025	0.02	8584
Ruminococcus sp. MGS:0337	X - 12847	0.03	3	0.0025	0.02	8584
Faecalibacterium prausnitzii MGS:0241	N-acetylcitrulline	-0.03	-3	0.0025	0.02	8584
Oscillospiraceae sp. MGS:0256	hydroxy-N6,N6,N6-trimethyllysine*	0.03	3	0.0025	0.02	8584
Eubacteriales sp. MGS:0717	bilirubin (E,E)*	-0.03	-3	0.0025	0.02	8584
Amedibacillus dolichus MGS:0798	dodecenedioate (C12:1-DC)*	-0.03	-3	0.0025	0.02	8584
Eubacteriales sp. MGS:0322	homocitrulline	0.03	3	0.0025	0.02	8583
Eubacteriales sp. MGS:0284	5alpha-androstan-3alpha,17alpha-diol monosulfate	0.03	3	0.0025	0.02	8584
Weissella cibaria MGS:1534	X - 11847	0.04	3	0.0025	0.02	5703
Prevotellaceae sp. MGS:1125	X - 13728	-0.03	-3	0.0025	0.02	8584
Eubacteriales sp. MGS:0320	glycerol	-0.03	-3	0.0025	0.02	8584
Eubacteriales sp. MGS:0083	X - 15245	-0.03	-3	0.0025	0.02	8584
Clostridia sp. MGS:0931	metabolonic lactone sulfate	-0.03	-3	0.0025	0.02	8584
Eubacteriales sp. MGS:0153	pregnanediol-3-glucuronide	0.03	3	0.0025	0.02	8584
Ruminococcus sp. AF21-42 MGS:0111	X - 12729	0.03	3	0.0025	0.02	8584
Eubacteriales sp. MGS:1150	2-hydroxypalmitate	0.03	3	0.0025	0.02	8584
Erysipelotrichales sp. MGS:0809	taurohyocholate*	-0.04	-3	0.0025	0.02	4772
Dorea phocaeensis MGS:0865	propionylglycine	-0.03	-3	0.0025	0.02	8584
Eubacteriales sp. MGS:0668	X - 12849	-0.03	-3	0.0025	0.02	8584
Lachnospiraceae sp. MGS:0257	epiandrosterone sulfate	0.03	3	0.0025	0.02	8584
Eubacteriales sp. MGS:0321	phenol glucuronide	-0.03	-3	0.0025	0.02	8584
Eubacteriales sp. MGS:0061	X - 25810	0.03	3	0.0025	0.02	8584
Eubacteriales sp. MGS:0367	1-linolenoyl-GPC (18:3)*	-0.03	-3	0.0025	0.02	8584
Eubacteriales sp. MGS:0133	mannonate*	0.03	3	0.0025	0.02	8583
Eubacteriales sp. MGS:0092	retinal	-0.03	-3	0.0025	0.02	8584
Lachnospiraceae sp. MGS:0040	oleoyl-linoleoyl-glycerol (18:1/18:2) [2]	-0.03	-3	0.0025	0.02	8584
Eubacteriales sp. MGS:0348	linoleoylcarnitine (C18:2)*	-0.03	-3	0.0025	0.02	8584
Eubacteriales sp. MGS:0144	1-palmitoleoylglycerol (16:1)*	-0.03	-3	0.0025	0.02	8584
Lachnospiraceae sp. MGS:0233	biliverdin	0.03	3	0.0025	0.02	8584
Clostridia sp. MGS:0756	X - 19183	0.03	3	0.0025	0.02	8584
Eubacteriales sp. MGS:0926	X - 12117	-0.03	-3	0.0025	0.02	8584
Roseburia sp. AM16-25 MGS:0344	X - 24588	-0.03	-3	0.0025	0.02	8584
Clostridia sp. MGS:0946	X - 12822	-0.03	-3	0.0025	0.02	8584
Clostridium sp. AF34-10BH MGS:0028	4-hydroxyhippurate	-0.03	-3	0.0025	0.02	8584
Clostridia sp. MGS:0879	isoleucine	-0.03	-3	0.0025	0.02	8584
Eubacteriales sp. MGS:1379	homostachydrine*	0.03	3	0.0025	0.02	8584
Firmicutes sp. MGS:0874	phenol sulfate	-0.03	-3	0.0025	0.02	8584
Eubacteriales sp. MGS:0321	eicosapentaenoylcholine	0.05	3	0.0025	0.02	3812
Eubacteriales sp. MGS:1227	1-palmitoyl-2-linoleoyl-GPC (16:0/18:2)	0.03	3	0.0025	0.02	8584
Eubacteriales sp. MGS:0348	X - 12111	-0.03	-3	0.0025	0.02	8584
Christensenella hongkongensis MGS:0176	glucuronide of piperine metabolite C17H21NO3 (5)*	0.03	3	0.0025	0.02	8584
Collinsella tanakaei MGS:0850	ergothioneine	-0.03	-3	0.0025	0.02	8584
Eubacteriales sp. MGS:0305	X - 25828	0.03	3	0.0025	0.02	8584
Coprococcus catus MGS:0037	gamma-glutamylglycine	-0.03	-3	0.0025	0.02	8584
Eubacteriales sp. MGS:0736	gamma-glutamylleucine	-0.03	-3	0.0025	0.02	8584
Eubacteriales sp. MGS:0573	carotene diol (1)	-0.03	-3	0.0025	0.02	8584
Eubacteriales sp. MGS:0396	cysteinylglycine	-0.03	-3	0.0025	0.02	8584
Peptostreptococcaceae sp. MGS:0200	5-dodecenoate (12:1n7)	-0.03	-3	0.0025	0.02	8584
Eubacteriales sp. MGS:0730	hydroxycotinine	-0.03	-3	0.0025	0.02	8584
Eubacteriales sp. MGS:0100	X - 25957	0.03	3	0.0025	0.02	8584
Blastocystis sp. subtype 4 MGS:0446	X - 12844	-0.03	-3	0.0025	0.02	8584
Clostridia sp. MGS:1143	gamma-glutamylhistidine	-0.03	-3	0.0025	0.02	8584
Bacteria sp. MGS:1297	X - 16124	-0.03	-3	0.0025	0.02	8584
Coprococcus eutactus MGS:0155	4-hydroxy-2-oxoglutaric acid	0.03	3	0.0025	0.02	8583
Eubacteriales sp. MGS:0647	isoeugenol sulfate	0.03	3	0.0025	0.02	8584
Eubacteriales sp. MGS:0092	cholesterol sulfate	-0.04	-3	0.0025	0.02	5703
Ruthenibacterium lactatiformans MGS:0020	lithocholic acid sulfate (2)	0.03	3	0.0025	0.02	8584
Eubacteriales sp. MGS:0069	tetrahydrocortisone glucuronide (5)	-0.03	-3	0.0025	0.02	8584
Eubacteriales sp. MGS:0184	alliin	0.03	3	0.0025	0.02	8584
Lactobacillus iners MGS:1845	X - 12026	-0.03	-3	0.0025	0.02	8584
Phocaeicola plebeius MGS:0423	homovanillate (HVA)	-0.03	-3	0.0025	0.02	8584
Clostridia sp. MGS:0385	lactosyl-N-palmitoyl-sphingosine (d18:1/16:0)	0.03	3	0.0025	0.02	8584
Veillonella tobetsuensis MGS:1344	X - 17301	-0.04	-3	0.0025	0.02	6693
Clostridia sp. MGS:1549	4-vinylcatechol sulfate	0.03	3	0.0025	0.02	8584
Coprococcus sp. MGS:0404	deoxycholic acid 12-sulfate*	0.03	3	0.0025	0.02	8584
Eubacteriales sp. MGS:0790	X - 25523	0.03	3	0.0025	0.02	8584
Intestinimonas sp. MGS:1018	hexanoylglycine	0.03	3	0.0025	0.02	8584
Eubacteriales sp. MGS:1314	p-cresol glucuronide*	-0.03	-3	0.0025	0.02	8584
Eubacteriales sp. MGS:0432	X - 18913	0.03	3	0.0025	0.02	8584
Eubacteriales sp. MGS:0543	X - 16649	0.03	3	0.0025	0.02	8584
Lachnospiraceae sp. MGS:0127	2-hydroxyhippurate (salicylurate)	0.03	3	0.0025	0.02	8584
Oscillospiraceae sp. MGS:0146	6-bromotryptophan	0.03	3	0.0025	0.02	8584
Clostridia sp. MGS:0519	X - 18901	0.03	3	0.0025	0.02	8584
Lactobacillus crispatus MGS:1409	3-hydroxyoctanoylcarnitine (1)	-0.03	-3	0.0025	0.02	8584
Clostridium sp. M62/1 MGS:0354	butyrylcarnitine (C4)	0.03	3	0.0025	0.02	8584
Faecalibacterium sp. MGS:0732	serine	0.03	3	0.0025	0.02	8584
Oscillospiraceae sp. MGS:1287	X - 11315	-0.03	-3	0.0025	0.02	8584
Clostridia sp. MGS:0140	3-methoxycatechol sulfate (2)	0.03	3	0.0025	0.02	8584
Eubacteriales sp. MGS:1112	tartronate (hydroxymalonate)	-0.03	-3	0.0025	0.02	8584
Eubacteriales sp. MGS:0329	nicotine	0.05	3	0.0025	0.02	3812
Lachnospiraceae sp. MGS:0598	glycosyl ceramide (d18:2/24:1, d18:1/24:2)*	0.03	3	0.0025	0.02	8584
Eubacteriales sp. MGS:0188	palmitoylcholine	0.03	3	0.0025	0.02	8584
Eubacteriales sp. MGS:0149	1-oleoyl-GPC (18:1)	0.03	3	0.0025	0.02	8584
Eubacteriales sp. MGS:0211	3-hydroxykynurenine	-0.05	-3	0.0025	0.02	3812
Erysipelotrichales sp. MGS:0809	linoleate (18:2n6)	0.03	3	0.0025	0.02	8584
Eubacteriales sp. MGS:0551	1-palmitoyl-2-oleoyl-GPI (16:0/18:1)*	-0.03	-3	0.0025	0.02	8584
Desulfovibrionales sp. MGS:0266	glucuronide of piperine metabolite C17H21NO3 (4)*	-0.03	-3	0.0025	0.02	8584
Clostridia sp. MGS:1193	X - 13844	0.03	3	0.0025	0.02	8584
Lachnospiraceae sp. MGS:0903	argininate*	0.03	3	0.0025	0.02	8584
Lachnotalea sp. AF33-28 MGS:0403	5,6-dihydrothymine	-0.03	-3	0.0025	0.02	8584
Eubacteriales sp. MGS:0443	1-(1-enyl-palmitoyl)-2-linoleoyl-GPE (P-16:0/18:2)*	0.03	3	0.0025	0.02	8584
Eubacteriales sp. MGS:0757	urate	-0.03	-3	0.0025	0.02	8584
Fenollaria massiliensis MGS:1255	echinatin	0.05	3	0.0025	0.02	3812
Clostridium sp. MGS:0075	4-vinylphenol sulfate	0.03	3	0.0025	0.02	8584
Blautia sp. SG-772 MGS:0063	N-palmitoyl-heptadecasphingosine (d17:1/16:0)*	0.03	3	0.0025	0.02	8584
Eubacteriales sp. MGS:0609	X - 21442	0.03	3	0.0025	0.02	8584
Intestinibacillus sp. Marseille-P4005 MGS:0168	androstenediol (3alpha, 17alpha) monosulfate (2)	-0.03	-3	0.0025	0.02	8584
Lachnospiraceae sp. MGS:1005	urea	-0.03	-3	0.0025	0.02	8584
Clostridia sp. MGS:0767	2-acetamidophenol sulfate	0.03	3	0.0025	0.02	8584
Eubacteriales sp. MGS:0871	norcotinine	0.03	3	0.0025	0.02	8584
Anaerotruncus colihominis MGS:0307	oleate/vaccenate (18:1)	0.03	3	0.0025	0.02	8584
Eubacteriales sp. MGS:0179	isoeugenol sulfate	0.03	3	0.0025	0.02	8584
Eubacteriales sp. MGS:0449	X - 12261	0.03	3	0.0025	0.02	8584
Clostridia sp. MGS:0879	3-hydroxypyridine sulfate	0.03	3	0.0025	0.02	8584
Megasphaera elsdenii MGS:0921	hippurate	0.03	3	0.0025	0.02	8584
Firmicutes sp. MGS:1162	N-palmitoyl-sphinganine (d18:0/16:0)	-0.03	-3	0.0025	0.02	8584
Eubacterium sp. AF17-7 MGS:0165	X - 24571	0.03	3	0.0025	0.02	8584
Eubacteriales sp. MGS:0503	glycohyocholate	-0.03	-3	0.0025	0.02	8584
Eubacteriales sp. MGS:0345	X - 24418	0.03	3	0.0025	0.02	8584
Eubacteriaceae sp. MGS:1430	arachidate (20:0)	0.03	3	0.0025	0.02	8584
Lachnospiraceae sp. MGS:0930	beta-hydroxyisovaleroylcarnitine	-0.03	-3	0.0025	0.02	8584
Oscillospiraceae sp. MGS:0437	taurochenodeoxycholic acid 3-sulfate	0.03	3	0.0025	0.02	8584
Clostridium sp. AT4 MGS:0347	3-bromo-5-chloro-2,6-dihydroxybenzoic acid*	0.03	3	0.0025	0.02	8584
Eubacteriales sp. MGS:0339	carnitine	0.03	3	0.0025	0.02	8583
Proteobacteria sp. MGS:0327	cystathionine	-0.03	-3	0.0025	0.02	8584
Rikenellaceae sp. MGS:1022	theanine	-0.03	-3	0.0025	0.02	8584
Eubacteriales sp. MGS:0178	sphingomyelin (d18:1/18:1, d18:2/18:0)	0.03	3	0.0025	0.02	8584
Eubacteriales sp. MGS:0250	X - 21319	-0.03	-3	0.0025	0.02	8584
Eubacteriales sp. MGS:0528	2-oleoylglycerol (18:1)	-0.03	-3	0.0025	0.02	8584
Firmicutes sp. MGS:0641	N-palmitoyl-sphingosine (d18:1/16:0)	-0.03	-3	0.0025	0.02	8584
Eubacteriales sp. MGS:0813	3,4-dihydroxybutyrate	-0.03	-3	0.0025	0.02	8583
Blautia sp. An46 MGS:1487	lactosyl-N-behenoyl-sphingosine (d18:1/22:0)*	0.03	3	0.0025	0.02	8584
Clostridia sp. MGS:0728	glycine conjugate of C10H12O2*	-0.03	-3	0.0025	0.02	8584
Firmicutes sp. MGS:0769	S-methylcysteine sulfoxide	0.03	3	0.0025	0.02	8584
Parvimonas micra MGS:1231	4-methoxyphenol sulfate	-0.03	-3	0.0025	0.02	8584
Eubacterium callanderi MGS:1182	hydroxycotinine	0.03	3	0.0025	0.02	8584
Eubacteriales sp. MGS:0477	X - 17301	0.04	3	0.0025	0.02	6693
Lachnospiraceae sp. MGS:1066	taurine	0.03	3	0.0025	0.02	8584
Eubacteriales sp. MGS:0584	S-carboxyethylcysteine	0.05	3	0.0025	0.02	3812
Bacteroidales sp. MGS:0818	3-carboxy-4-methyl-5-pentyl-2-furanpropionate (3-CMPFP)**	0.03	3	0.0025	0.02	8584
Enterocloster asparagiformis MGS:0466	sphingomyelin (d17:2/16:0, d18:2/15:0)*	-0.03	-3	0.0025	0.02	8584
Eubacteriales sp. MGS:0178	dihydroferulate	-0.03	-3	0.0025	0.02	8584
Eubacteriales sp. MGS:0081	X - 12543	-0.05	-3	0.0025	0.02	3812
Firmicutes sp. MGS:0811	3-phenylpropionate (hydrocinnamate)	0.03	3	0.0025	0.02	8584
Eubacteriales sp. MGS:1003	dodecenedioate (C12:1-DC)*	0.03	3	0.0025	0.02	8584
Eubacteriales sp. MGS:0151	X - 11299	0.03	3	0.0025	0.02	8584
Romboutsia sp. MGS:0558	N2,N5-diacetylornithine	-0.03	-3	0.0025	0.02	8584
Veillonella dispar MGS:0227	X - 21842	0.03	3	0.0025	0.02	8584
Oscillospiraceae sp. MGS:0104	X - 17010	0.03	3	0.0025	0.02	8584
Evtepia gabavorous MGS:0114	palmitoleate (16:1n7)	0.03	3	0.0025	0.02	8584
Firmicutes sp. MGS:0641	1-methylurate	-0.03	-3	0.0025	0.02	8584
Eubacteriales sp. MGS:0250	dodecadienoate (12:2)*	0.03	3	0.0025	0.02	8584
Ruminococcus sp. JE7A12 MGS:0640	N-palmitoylserine	-0.03	-3	0.0025	0.02	8584
Oscillospiraceae sp. MGS:0072	3-ureidopropionate	0.03	3	0.0025	0.02	8584
Senegalimassilia anaerobia MGS:0129	alpha-ketoglutarate	0.03	3	0.0025	0.02	8583
Oscillospiraceae sp. MGS:0207	X - 17653	0.03	3	0.0025	0.02	8584
Eubacteriales sp. MGS:0663	X - 25503	0.03	3	0.0025	0.02	8584
Oscillospiraceae sp. MGS:0134	5-hydroxymethyl-2-furoic acid	0.05	3	0.0025	0.02	3812
Eubacteriales sp. MGS:0663	X - 16124	0.03	3	0.0025	0.02	8584
Eubacteriales sp. MGS:0829	X - 12906	0.03	3	0.0025	0.02	8584
Eubacteriales sp. MGS:0691	5-acetylamino-6-amino-3-methyluracil	0.03	3	0.0025	0.02	8583
Eubacteriales sp. MGS:1088	methionine	0.03	3	0.0025	0.02	8584
Phocaeicola vulgatus MGS:0005	X - 21467	-0.03	-3	0.0025	0.02	8584
Clostridia sp. MGS:0519	1-oleoyl-GPC (18:1)	0.03	3	0.0025	0.02	8584
Anaerotignum faecicola MGS:0090	1-(1-enyl-palmitoyl)-2-palmitoleoyl-GPC (P-16:0/16:1)*	-0.03	-3	0.0025	0.02	8584
Eubacteriales sp. MGS:0289	hexadecenedioate (C16:1-DC)*	0.03	3	0.0025	0.02	8584
Eubacteriales sp. MGS:0988	arabonate/xylonate	-0.03	-3	0.0025	0.02	8583
Eubacteriales sp. MGS:0759	gamma-glutamylglutamate	-0.03	-3	0.0025	0.02	8584
Bacteria sp. MGS:1297	imidazole propionate	-0.03	-3	0.0025	0.02	8584
Dielma fastidiosa MGS:0400	N-acetyl-cadaverine	0.05	3	0.0025	0.02	3812
Lachnospiraceae sp. MGS:0252	X - 18913	0.03	3	0.0025	0.02	8584
Eubacteriales sp. MGS:0339	X - 25983	-0.05	-3	0.0025	0.02	3812
Bacteria sp. MGS:0695	stearoylcarnitine (C18)	-0.03	-3	0.0025	0.02	8584
Eubacteriales sp. MGS:0371	glycerophosphorylcholine (GPC)	0.03	3	0.0025	0.02	8584
Eggerthellales sp. MGS:0177	urate	-0.03	-3	0.0025	0.02	8584
Eubacteriales sp. MGS:0794	glucuronide of piperine metabolite C17H21NO3 (5)*	-0.03	-3	0.0025	0.02	8584
Dorea formicigenerans MGS:0006	X - 17353	-0.03	-3	0.0025	0.02	8584
Enterocloster clostridioformis MGS:0686	X - 17357	0.03	3	0.0025	0.02	8584
Eubacteriales sp. MGS:0118	4-ethylphenylsulfate	0.03	3	0.0025	0.02	8584
Oscillospiraceae sp. MGS:0223	X - 25828	0.03	3	0.0025	0.02	8584
Eubacteriales sp. MGS:0185	tetradecanedioate (C14-DC)	0.03	3	0.0025	0.02	8584
Evtepia gabavorous MGS:0114	3-ureidopropionate	-0.03	-3	0.0025	0.02	8584
Escherichia coli MGS:0195	gamma-glutamylhistidine	-0.03	-3	0.0025	0.02	8584
Clostridium celatum MGS:0808	vanillic acid glycine	0.03	3	0.0025	0.02	8584
Clostridia sp. MGS:1020	gamma-glutamylphenylalanine	-0.03	-3	0.0025	0.02	8584
Lachnospiraceae sp. MGS:0712	malate	-0.03	-3	0.0025	0.02	8584
Emergencia timonensis MGS:0901	X - 13431	-0.03	-3	0.0025	0.02	8584
Eubacteriales sp. MGS:1422	taurohyocholate*	0.04	3	0.0025	0.02	4772
Eubacteriales sp. MGS:0186	3-carboxy-4-methyl-5-propyl-2-furanpropanoate (CMPF)	-0.03	-3	0.0025	0.02	8584
Fournierella massiliensis MGS:1189	mannonate*	0.03	3	0.0025	0.02	8583
Firmicutes sp. MGS:0341	X - 11850	0.03	3	0.0025	0.02	8584
Eubacteriales sp. MGS:0316	3-methyl catechol sulfate (1)	0.03	3	0.0025	0.02	8584
Eubacteriales sp. MGS:0540	X - 24811	0.03	3	0.0025	0.02	8584
Coprococcus sp. AM27-12LB MGS:0687	X - 25503	-0.03	-3	0.0025	0.02	8584
Eubacteriales sp. MGS:0335	pregnenediol disulfate (C21H34O8S2)*	0.03	3	0.0025	0.02	8584
Eubacteriales sp. MGS:0547	hypoxanthine	-0.03	-3	0.0025	0.02	8584
Prevotella sp. MGS:1175	X - 24585	-0.03	-3	0.0025	0.02	8584
Eubacteriales sp. MGS:0334	1-carboxyethylvaline	-0.03	-3	0.0025	0.02	8584
Lachnospiraceae sp. MGS:0890	X - 17343	0.05	3	0.0025	0.02	3812
Eubacteriales sp. MGS:0211	asparagine	0.03	3	0.0025	0.02	8584
Oscillospiraceae sp. MGS:0774	sulfate of piperine metabolite C16H19NO3 (3)*	-0.03	-3	0.0025	0.02	8584
Dielma fastidiosa MGS:0400	N-stearoyl-sphinganine (d18:0/18:0)*	0.03	3	0.0025	0.02	8584
Eubacteriales sp. MGS:0545	X - 12726	0.03	3	0.0025	0.02	8584
Eubacteriales sp. MGS:1084	trimethylamine N-oxide	-0.03	-3	0.0025	0.02	8584
Veillonella atypica MGS:0357	kynurenine	0.03	3	0.0025	0.02	8584
Prevotella sp. Marseille-P4119 MGS:1224	L-urobilin	0.03	3	0.0025	0.02	8584
Longibaculum muris MGS:1605	1-carboxyethylhistidine	0.05	3	0.0025	0.02	3812
Lachnospiraceae sp. MGS:0748	4-ethyl-2-methoxyphenol sulfate	-0.03	-3	0.0025	0.02	8584
Eubacteriales sp. MGS:0696	N,N,N-trimethyl-5-aminovalerate	-0.03	-3	0.0025	0.02	8584
Lachnospiraceae sp. MGS:1005	N-acetyl-cadaverine	-0.05	-3	0.0025	0.02	3812
Eubacteriales sp. MGS:0927	N-acetylthreonine	0.03	3	0.0025	0.02	8584
Eubacteriales sp. MGS:0084	1-(1-enyl-palmitoyl)-2-linoleoyl-GPE (P-16:0/18:2)*	0.03	3	0.0025	0.02	8584
Lactobacillus gasseri MGS:0884	4-vinylcatechol sulfate	0.03	3	0.0025	0.02	8584
Bacteroides nordii MGS:0290	cotinine N-oxide	-0.03	-3	0.0025	0.02	8584
Lachnoclostridium sp. MGS:1343	1-oleoyl-GPE (18:1)	0.03	3	0.0025	0.02	8584
Eubacteriales sp. MGS:1305	4-ethylcatechol sulfate	0.03	3	0.0025	0.02	8584
Eubacteriales sp. MGS:1412	X - 18913	-0.03	-3	0.0025	0.02	8584
Lachnospiraceae sp. MGS:0748	X - 26119	0.07	3	0.0025	0.02	1891
Clostridia sp. MGS:0845	indoleacetoylcarnitine*	0.04	3	0.0025	0.02	5703
Dielma fastidiosa MGS:0400	X - 25271	-0.03	-3	0.0025	0.02	8584
Clostridia sp. MGS:1057	1-palmitoyl-2-stearoyl-GPC (16:0/18:0)	0.03	3	0.0025	0.02	8584
Ruminococcus sp. AF17-22AC MGS:0208	X - 21442	-0.03	-3	0.0025	0.02	8584
Lachnospiraceae sp. MGS:1463	4-methylhexanoylglutamine	0.03	3	0.0025	0.02	8584
Lachnospiraceae sp. MGS:0127	o-cresol sulfate	-0.03	-3	0.0025	0.02	8584
Eubacteriales sp. MGS:0107	X - 13728	0.03	3	0.0025	0.02	8584
Blastocystis sp. subtype 4 MGS:0446	X - 23782	0.03	3	0.0025	0.02	8584
Candidatus Borkfalkia ceftriaxoniphila MGS:0595	X - 25790	0.03	3	0.0025	0.02	8584
Bacteroidales sp. MGS:0789	linolenate [alpha or gamma; (18:3n3 or 6)]	-0.03	-3	0.0025	0.02	8584
Eubacteriales sp. MGS:0358	cysteine sulfinic acid	0.03	3	0.0025	0.02	8584
Clostridia sp. MGS:0746	3-hydroxyhippurate sulfate	-0.03	-3	0.0025	0.02	8584
Oscillospiraceae sp. MGS:0770	2S,3R-dihydroxybutyrate	-0.03	-3	0.0025	0.02	8583
Ligilactobacillus salivarius MGS:0919	1,2-dilinoleoyl-GPC (18:2/18:2)	-0.03	-3	0.0025	0.02	8584
Eubacteriales sp. MGS:0807	X - 18899	0.03	3	0.0025	0.02	8584
Intestinibacter sp. MGS:0194	X - 25948	-0.03	-3	0.0025	0.02	8584
Clostridia sp. MGS:1127	glucose	-0.03	-3	0.0025	0.02	8583
Clostridium sp. AF34-13 MGS:0173	malate	-0.03	-3	0.0025	0.02	8584
Hungatella hathewayi MGS:0451	N-stearoyl-sphinganine (d18:0/18:0)*	0.03	3	0.0025	0.02	8584
Eubacteriales sp. MGS:0158	X - 21821	0.03	3	0.0025	0.02	8584
Eubacteriales sp. MGS:0718	1-lignoceroyl-GPC (24:0)	0.03	3	0.0025	0.02	8584
Oscillospiraceae sp. MGS:0507	X - 11847	0.04	3	0.0025	0.02	5703
Firmicutes sp. MGS:1014	pimeloylcarnitine/3-methyladipoylcarnitine (C7-DC)	0.03	3	0.0025	0.02	8584
Haemophilus pittmaniae MGS:1196	oleoyl-oleoyl-glycerol (18:1/18:1) [2]*	-0.05	-3	0.0025	0.02	3812
Clostridium sp. MGS:0075	sphingomyelin (d18:2/23:1)*	-0.03	-3	0.0025	0.02	8584
Oscillospiraceae sp. MGS:1173	hydroxycotinine	-0.03	-3	0.0025	0.02	8584
Clostridia sp. MGS:0368	X - 22520	-0.05	-3	0.0025	0.02	3812
Lachnospiraceae sp. MGS:1066	2-oxoarginine*	-0.03	-3	0.0025	0.02	8584
Clostridia sp. MGS:1188	X - 11315	-0.03	-3	0.0025	0.02	8584
Oscillospiraceae sp. MGS:0461	5,6-dihydrouridine	-0.03	-3	0.0025	0.02	8584
Eubacteriales sp. MGS:0973	2-hydroxyacetaminophen sulfate*	0.03	3	0.0025	0.02	8584
Clostridiaceae sp. MGS:0491	11beta-hydroxyandrosterone glucuronide	0.03	3	0.0025	0.02	8584
Clostridium sp. OF09-36 MGS:0943	3-ethylcatechol sulfate (1)	-0.03	-3	0.0025	0.02	8584
Eubacteriales sp. MGS:0309	5-hydroxy-2-methylpyridine sulfate	0.03	3	0.0025	0.02	8584
Eubacteriales sp. MGS:0439	2-hydroxyglutarate	0.03	3	0.0025	0.02	8584
Eubacteriales sp. MGS:1354	glycine	0.03	3	0.0025	0.02	8584
Enterocloster clostridioformis MGS:0686	sphingomyelin (d18:1/24:1, d18:2/24:0)*	-0.03	-3	0.0025	0.02	8584
Firmicutes sp. MGS:1075	2-hydroxydecanoate	0.03	3	0.0025	0.02	8584
Eubacteriales sp. MGS:0390	glutarate (C5-DC)	-0.03	-3	0.0025	0.02	8583
Eubacteriales sp. MGS:1354	trans-urocanate	0.03	3	0.0025	0.02	8584
Eubacteriales sp. MGS:0580	tricosanoyl sphingomyelin (d18:1/23:0)*	-0.03	-3	0.0025	0.02	8584
Lachnospiraceae sp. MGS:1325	X - 17301	0.04	3	0.0025	0.02	6693
Eubacteriales sp. MGS:1176	2-methylserine	-0.03	-3	0.0025	0.02	8584
Clostridiaceae sp. MGS:0471	propionylglycine	0.03	3	0.0025	0.02	8584
Eubacteriales sp. MGS:0260	1-palmitoyl-2-palmitoleoyl-GPC (16:0/16:1)*	-0.03	-3	0.0025	0.02	8584
Atopobiaceae sp. MGS:0704	X - 17654	-0.03	-3	0.0025	0.02	8584
Eubacteriales sp. MGS:0232	5,6-dihydrouracil	0.05	3	0.0025	0.02	3812
Lachnospiraceae sp. MGS:0389	X - 21353	0.03	3	0.0025	0.02	8584
Ruminococcus sp. MGS:0487	gentisate	0.03	3	0.0025	0.02	8584
Veillonella tobetsuensis MGS:1344	X - 13844	-0.03	-3	0.0025	0.02	8584
Eubacteriales sp. MGS:1425	palmitoleoylcarnitine (C16:1)*	-0.03	-3	0.0025	0.02	8584
Clostridia sp. MGS:1298	glucuronide of C10H18O2 (1)*	0.03	3	0.0025	0.02	8584
Eubacteriales sp. MGS:0711	isobutyrylcarnitine (C4)	0.03	3	0.0025	0.02	8584
Eubacteriales sp. MGS:0156	glycochenodeoxycholate glucuronide (1)	-0.03	-3	0.0025	0.02	8584
Eubacteriales sp. MGS:0482	X - 12407	-0.03	-3	0.0025	0.02	8584
Firmicutes sp. MGS:0397	X - 12798	-0.03	-3	0.0025	0.02	8584
Flintibacter sp. MGS:0922	X - 17655	-0.03	-3	0.0025	0.02	8584
Eubacteriales sp. MGS:0628	S-adenosylhomocysteine (SAH)	-0.03	-3	0.0025	0.02	8584
Eubacteriales sp. MGS:0268	3-methoxycatechol sulfate (1)	-0.03	-3	0.0025	0.02	8584
Clostridia sp. MGS:1346	X - 25503	0.03	3	0.0025	0.02	8584
Ligilactobacillus ruminis MGS:0484	hydroquinone sulfate	0.03	3	0.0025	0.02	8584
Eubacteriales sp. MGS:0383	N-acetylaspartate (NAA)	0.03	3	0.0025	0.02	8584
Eubacteriales sp. MGS:0969	X - 12216	0.03	3	0.0025	0.02	8584
Eubacteriales sp. MGS:0859	X - 25828	0.03	3	0.0025	0.02	8584
Clostridia sp. MGS:1205	proline	-0.03	-3	0.0025	0.02	8584
Intestinimonas timonensis MGS:0876	2,3-dihydroxy-5-methylthio-4-pentenoate (DMTPA)*	-0.03	-3	0.0025	0.02	8584
Eubacteriales sp. MGS:1412	O-acetylhomoserine	-0.04	-3	0.0025	0.02	4772
Clostridium sp. MGS:0444	adipoylcarnitine (C6-DC)	-0.03	-3	0.0025	0.02	8584
Eubacteriales sp. MGS:1422	12,13-DiHOME	0.03	3	0.0025	0.02	8584
Eubacteriales sp. MGS:1336	N-stearoyl-sphingadienine (d18:2/18:0)*	-0.03	-3	0.0025	0.02	8584
Eubacteriales sp. MGS:0999	pentose acid*	0.03	3	0.0025	0.02	8583
Eubacteriales sp. MGS:0175	N-acetyl-2-aminoadipate	0.03	3	0.0025	0.02	8584
Coprobacillus sp. MGS:0022	2-hydroxy-3-methylvalerate	0.03	3	0.0025	0.02	8584
Clostridia sp. MGS:0521	X - 12456	-0.03	-3	0.0025	0.02	8584
Eubacteriales sp. MGS:0510	X - 16964	0.03	3	0.0025	0.02	8584
Clostridia sp. MGS:0521	5alpha-androstan-3beta,17beta-diol monosulfate (2)	-0.03	-3	0.0025	0.02	8584
Eubacteriales sp. MGS:0264	1-palmitoleoyl-GPC (16:1)*	-0.03	-3	0.0025	0.02	8584
Parasutterella excrementihominis MGS:0159	X - 18899	0.03	3	0.0025	0.02	8584
Scardovia wiggsiae MGS:1737	deoxycholic acid 12-sulfate*	0.03	3	0.0025	0.02	8584
Oscillibacter sp. PEA192 MGS:0021	vanillic acid glycine	-0.03	-3	0.0025	0.02	8584
Bacteria sp. MGS:0911	X - 15728	0.03	3	0.0025	0.02	8584
Eubacteriales sp. MGS:0123	X - 17438	-0.03	-3	0.0025	0.02	8584
Eubacteriales sp. MGS:0528	N-acetyl-2-aminoadipate	-0.03	-3	0.0025	0.02	8584
Desulfovibrio desulfuricans MGS:0904	atorvastatin (lipitor)	0.03	3	0.0025	0.02	8584
Desulfovibrio desulfuricans MGS:0904	o-hydroxyatorvastatin	0.03	3	0.0025	0.02	8584
Eubacteriales sp. MGS:0132	sphingomyelin (d17:1/14:0, d16:1/15:0)*	0.03	3	0.0025	0.02	8584
Bacteroidales sp. MGS:1070	3,5-dichloro-2,6-dihydroxybenzoic acid	0.03	3	0.0025	0.02	8583
Clostridiaceae sp. MGS:0491	glycerate	-0.03	-3	0.0025	0.02	8583
Eubacteriales sp. MGS:0842	1-linolenoylglycerol (18:3)	-0.03	-3	0.0025	0.02	8584
Firmicutes sp. MGS:0397	sphingomyelin (d18:1/14:0, d16:1/16:0)*	-0.03	-3	0.0025	0.02	8584
Collinsella sp. WCA1-178-WT-3 (M2) MGS:1245	X - 21441	0.03	3	0.0025	0.02	8584
Eubacteriales sp. MGS:1256	X - 12104	-0.03	-3	0.0025	0.02	8584
Leuconostoc citreum MGS:1785	creatinine	0.03	3	0.0025	0.02	8584
Eubacteriales sp. MGS:0864	X - 11381	-0.03	-3	0.0025	0.02	8584
Oscillospiraceae sp. MGS:1203	1-oleoyl-GPE (18:1)	0.03	3	0.0025	0.02	8584
Eubacteriales sp. MGS:0637	X - 25271	0.03	3	0.0025	0.02	8584
Eubacteriales sp. MGS:0345	Urolithin B glucuronide	-0.05	-3	0.0025	0.02	3812
Veillonella rogosae MGS:0324	Fibrinopeptide A*	0.03	3	0.0025	0.02	8584
Eubacteriales sp. MGS:0428	5-acetylamino-6-amino-3-methyluracil	0.03	3	0.0025	0.02	8583
Eubacteriales sp. MGS:0284	cystine	-0.03	-3	0.0025	0.02	8584
Eubacteriales sp. MGS:0509	beta-sitosterol	0.03	3	0.0025	0.02	8584
Clostridium sp. MGS:0075	sphingomyelin (d18:1/19:0, d19:1/18:0)*	-0.03	-3	0.0025	0.02	8584
Eubacteriales sp. MGS:0284	N2,N2-dimethylguanosine	-0.03	-3	0.0025	0.02	8584
Faecalicoccus pleomorphus MGS:0875	methionine	-0.03	-3	0.0025	0.02	8584
Pediococcus pentosaceus MGS:1246	theanine	-0.03	-3	0.0025	0.02	8584
Alistipes finegoldii MGS:0077	2-butenoylglycine	0.03	3	0.0025	0.02	8584
Clostridia sp. MGS:0660	alpha-ketoglutaramate*	-0.03	-3	0.0025	0.02	8583
Bacteria sp. MGS:0638	suberoylcarnitine (C8-DC)	-0.05	-3	0.0025	0.02	3812
Firmicutes sp. MGS:0860	taurocholenate sulfate*	0.03	3	0.0025	0.02	8584
Bacteria sp. MGS:0801	uridine	-0.03	-3	0.0025	0.02	8584
Phocaeicola coprophilus MGS:0657	corticosterone	-0.03	-3	0.0025	0.02	8584
Clostridium sp. 1001271st1 H5 MGS:0888	1-palmitoyl-2-arachidonoyl-GPC (16:0/20:4n6)	0.03	3	0.0025	0.02	8584
Eubacteriales sp. MGS:0087	dopamine 3-O-sulfate	0.03	3	0.0025	0.02	8584
Eubacteriales sp. MGS:0503	X - 21834	0.03	3	0.0025	0.02	8584
Eubacteriales sp. MGS:0613	3-methylcytidine	-0.03	-3	0.0025	0.02	8584
Eubacteriales sp. MGS:0872	myristoylcarnitine (C14)	-0.03	-3	0.0025	0.02	8584
Eubacteriales sp. MGS:1336	ceramide (d16:1/24:1, d18:1/22:1)*	-0.03	-3	0.0025	0.02	8584
Eubacteriales sp. MGS:0449	X - 11483	0.03	3	0.0025	0.02	8584
Clostridia sp. MGS:0728	5alpha-androstan-3alpha,17beta-diol disulfate	-0.03	-3	0.0025	0.02	8584
Desulfovibrio piger MGS:0240	palmitoylcarnitine (C16)	0.03	3	0.0025	0.02	8584
Firmicutes sp. MGS:0650	histidine betaine (hercynine)*	0.03	3	0.0025	0.02	8584
Firmicutes sp. MGS:1396	3-phenylpropionate (hydrocinnamate)	0.03	3	0.0025	0.02	8584
Eubacteriales sp. MGS:0405	1-carboxyethylvaline	-0.03	-3	0.0025	0.02	8584
Eubacteriales sp. MGS:1243	X - 16649	-0.03	-3	0.0025	0.02	8584
Coprococcus sp. AF21-14LB MGS:1047	1-methylxanthine	-0.03	-3	0.0025	0.02	8584
Eubacteriales sp. MGS:0211	caffeine	0.03	3	0.0025	0.02	8584
Anaerostipes hadrus MGS:0003	6-bromotryptophan	0.03	3	0.0025	0.02	8584
Intestinimonas butyriciproducens MGS:0187	N-formylmethionine	0.03	3	0.0025	0.02	8584
Eubacteriales sp. MGS:0269	octadecenedioate (C18:1-DC)	0.03	3	0.0025	0.02	8584
Oscillospiraceae sp. MGS:0074	1-stearoyl-2-docosahexaenoyl-GPE (18:0/22:6)*	-0.03	-3	0.0025	0.02	8584
Lachnospiraceae sp. MGS:0236	carnitine	-0.03	-3	0.0025	0.02	8583
Oscillospiraceae sp. MGS:1516	oleoyl-linoleoyl-glycerol (18:1/18:2) [1]	-0.03	-3	0.0025	0.02	8584
Eubacteriales sp. MGS:0480	guaiacol sulfate	0.03	3	0.0025	0.02	8584
Clostridia sp. MGS:1247	homoarginine	-0.03	-3	0.0025	0.02	8584
Enterococcus faecalis MGS:0742	palmitoleate (16:1n7)	0.03	3	0.0025	0.02	8584
Oscillospiraceae sp. MGS:1516	uracil	-0.03	-3	0.0025	0.02	8584
Acidaminococcus intestini MGS:0407	16-hydroxypalmitate	0.03	3	0.0025	0.02	8584
Ruminococcus sp. AF41-9 MGS:0203	3-hydroxyhexanoate	0.03	3	0.0025	0.02	8584
Escherichia marmotae MGS:1282	X - 21736	0.03	3	0.0025	0.02	8584
Eubacteriales sp. MGS:0489	isoleucine	-0.03	-3	0.0025	0.02	8584
Eubacteriales sp. MGS:0477	X - 12283	-0.03	-3	0.0025	0.02	8584
Oscillospiraceae sp. MGS:0765	X - 11444	-0.03	-3	0.0025	0.02	8584
Eubacteriales sp. MGS:0635	3-hydroxyhippurate	0.03	3	0.0025	0.02	8584
Eubacteriales sp. MGS:1185	glycodeoxycholate 3-sulfate	-0.03	-3	0.0025	0.02	8584
Clostridiaceae sp. MGS:0238	iminodiacetate (IDA)	0.03	3	0.0025	0.02	8584
Eubacteriales sp. MGS:1662	stearoyl sphingomyelin (d18:1/18:0)	-0.03	-3	0.0025	0.02	8584
Eubacteriales sp. MGS:0821	isoeugenol sulfate	0.03	3	0.0025	0.02	8584
Ruminococcus sp. B05 MGS:0261	1-methylurate	-0.03	-3	0.0025	0.02	8584
Anaerotignum lactatifermentans MGS:0676	ribitol	0.03	3	0.0025	0.02	8583
Veillonellaceae sp. MGS:0504	ergothioneine	-0.03	-3	0.0025	0.02	8584
Eubacteriales sp. MGS:0813	X - 13728	-0.03	-3	0.0025	0.02	8584
Eubacteriales sp. MGS:0383	sulfate of piperine metabolite C18H21NO3 (1)*	-0.03	-3	0.0025	0.02	8584
Prevotella sp. MGS:1508	C-glycosyltryptophan	-0.03	-3	0.0025	0.02	8584
Clostridia sp. MGS:0752	N-palmitoyl-sphinganine (d18:0/16:0)	-0.03	-3	0.0025	0.02	8584
Atopobiaceae sp. MGS:0937	alpha-CMBHC glucuronide	-0.04	-3	0.0025	0.02	4772
Oscillospiraceae sp. MGS:0849	imidazole propionate	-0.03	-3	0.0025	0.02	8584
Clostridia sp. MGS:1035	X - 17301	-0.04	-3	0.0025	0.02	6693
Eubacteriales sp. MGS:0473	carotene diol (3)	0.03	3	0.0025	0.02	8584
Anaerobutyricum hallii MGS:0012	taurohyocholate*	-0.04	-3	0.0025	0.02	4772
Collinsella sp. WCA1-178-WT-3 (M2) MGS:1245	isovalerylglycine	-0.03	-3	0.0025	0.02	8584
Streptococcus australis MGS:0310	tyramine O-sulfate	-0.03	-3	0.0025	0.02	8584
Enterococcus faecalis MGS:0742	androstenediol (3beta,17beta) disulfate (2)	-0.03	-3	0.0025	0.02	8584
Eubacteriales sp. MGS:0250	5-hydroxyhexanoate	0.03	3	0.0025	0.02	8584
Ruminococcus sp. AM42-11 MGS:0002	X - 11847	-0.04	-3	0.0025	0.02	5703
Eubacteriales sp. MGS:0548	X - 16964	0.03	3	0.0025	0.02	8584
Phascolarctobacterium faecium MGS:0170	bilirubin degradation product, C16H18N2O5 (3)**	0.04	3	0.0025	0.02	5703
Eubacteriales sp. MGS:0984	piperine	-0.03	-3	0.0025	0.02	8584
Streptococcus parasanguinis MGS:0117	docosatrienoate (22:3n3)	0.03	3	0.0025	0.02	8584
Bacteria sp. MGS:1117	X - 17323	-0.03	-3	0.0025	0.02	8584
Clostridia sp. MGS:1220	picolinoylglycine	-0.03	-3	0.0025	0.02	8584
Oscillospiraceae sp. MGS:0255	dihydroferulic acid sulfate	0.03	3	0.0025	0.02	8584
Clostridium paraputrificum MGS:0793	campesterol	0.03	3	0.0025	0.02	8584
Streptococcus salivarius MGS:0071	X - 25520	-0.03	-3	0.0025	0.02	8584
Scardovia wiggsiae MGS:1737	S-methylcysteine sulfoxide	-0.03	-3	0.0025	0.02	8584
Streptococcus australis MGS:0310	cytidine	-0.03	-3	0.0025	0.02	8584
Lachnospiraceae sp. MGS:1005	hydrochlorothiazide	0.03	3	0.0025	0.02	8584
Eubacteriales sp. MGS:0758	X - 12726	0.03	3	0.0025	0.02	8584
Bacteria sp. MGS:0634	laurate (12:0)	0.03	3	0.0025	0.02	8584
Eubacterium ramulus MGS:0068	imidazole lactate	-0.03	-3	0.0025	0.02	8584
Lachnospiraceae sp. MGS:0127	7-alpha-hydroxy-3-oxo-4-cholestenoate (7-Hoca)	-0.03	-3	0.0025	0.02	8584
Firmicutes sp. MGS:0526	lithocholate sulfate (1)	-0.03	-3	0.0025	0.02	8584
Erysipelotrichaceae sp. MGS:0867	docosatrienoate (22:3n6)*	0.03	3	0.0025	0.02	8584
Streptococcus oralis subsp. oralis MGS:0705	taurolithocholate 3-sulfate	-0.03	-3	0.0025	0.02	8584
Flavonifractor sp. An10 MGS:0495	kynurenate	-0.03	-3	0.0025	0.02	8584
Bacteria sp. MGS:1181	X - 22509	0.03	3	0.0025	0.02	8584
Eubacteriales sp. MGS:0242	X - 24295	-0.03	-3	0.0025	0.02	8584
Eubacteriales sp. MGS:0267	X - 21736	-0.03	-3	0.0025	0.02	8584
Intestinimonas timonensis MGS:0876	X - 12411	-0.03	-3	0.0025	0.02	8584
Subdoligranulum sp. APC924/74 MGS:0015	1-stearoyl-2-oleoyl-GPE (18:0/18:1)	-0.03	-3	0.0025	0.02	8584
Eubacteriales sp. MGS:1077	X - 24352	-0.03	-3	0.0025	0.02	8584
Coriobacteriia sp. MGS:1056	3-hydroxyquinine	0.03	3	0.0025	0.02	8584
Lachnospiraceae sp. MGS:0297	X - 16580	0.03	3	0.0025	0.02	8584
Faecalibacterium prausnitzii MGS:0029	X - 12411	0.03	3	0.0025	0.02	8584
Lachnospiraceae sp. MGS:1005	oleoylcarnitine (C18:1)	0.03	3	0.0025	0.02	8584
Eubacteriales sp. MGS:0226	sulfate of piperine metabolite C16H19NO3 (3)*	-0.03	-3	0.0025	0.02	8584
Eubacteriales sp. MGS:0154	sphingomyelin (d18:2/18:1)*	0.03	3	0.0025	0.02	8584
Clostridia sp. MGS:1616	2-aminoheptanoate	0.03	3	0.0025	0.02	8584
Eubacteriales sp. MGS:0083	glycochenodeoxycholate glucuronide (1)	-0.03	-3	0.0025	0.02	8584
Massilimicrobiota timonensis MGS:0825	xanthine	-0.03	-3	0.0025	0.02	8583
Eubacteriales sp. MGS:0688	citramalate	0.03	3	0.0025	0.02	8584
Faecalibacterium sp. OF04-11AC MGS:0070	nicotinamide riboside	-0.03	-3	0.0025	0.02	8584
Alistipes timonensis MGS:0586	phenylalanine	-0.03	-3	0.0025	0.02	8584
Clostridium sp. TF06-15AC MGS:0032	N,N-dimethyl-pro-pro	-0.03	-3	0.0025	0.02	8584
Erysipelotrichales sp. MGS:1207	glycochenodeoxycholate glucuronide (1)	0.03	3	0.0025	0.02	8584
Oscillospiraceae sp. MGS:1161	X - 11787	-0.03	-3	0.0025	0.02	8584
Acidaminococcus intestini MGS:0407	11beta-hydroxyetiocholanolone glucuronide*	-0.03	-3	0.0025	0.02	8584
Eubacteriales sp. MGS:1194	4-methoxyphenol sulfate	0.03	3	0.0025	0.02	8584
Eubacterium sp. AM49-13BH MGS:0251	3-hydroxyoctanoylcarnitine (1)	0.03	3	0.0025	0.02	8584
Eubacteriales sp. MGS:0786	glucuronide of C10H18O2 (8)*	-0.03	-3	0.0025	0.02	8584
Blautia sp. AF19-10LB MGS:0157	N1-methyladenosine	-0.03	-3	0.0025	0.02	8584
Eubacteriales sp. MGS:1112	4-vinylcatechol sulfate	0.03	3	0.0025	0.02	8584
Clostridia sp. MGS:0515	X - 15461	-0.03	-3	0.0025	0.02	8584
Eubacteriales sp. MGS:0511	palmitoleate (16:1n7)	0.03	3	0.0025	0.02	8584
Oscillospiraceae sp. MGS:1161	hydroxyasparagine**	0.03	3	0.0025	0.02	8584
Clostridium sp. OF03-18AA MGS:0119	X - 12096	-0.04	-3	0.0025	0.02	4772
Eubacteriales sp. MGS:0296	taurocholenate sulfate*	0.03	3	0.0025	0.02	8584
Eubacteriales sp. MGS:0914	X - 11381	-0.03	-3	0.0025	0.02	8584
Eubacteriales sp. MGS:1332	bilirubin degradation product, C17H18N2O4 (2)**	0.03	3	0.0025	0.02	8584
Clostridia sp. MGS:0508	X - 21410	-0.03	-3	0.0025	0.02	8584
Blautia sp. MGS:0206	guaiacol sulfate	-0.03	-3	0.0025	0.02	8584
Oscillospiraceae sp. MGS:0616	1-methyl-5-imidazoleacetate	0.03	3	0.0025	0.02	8584
Eubacteriales sp. MGS:1023	4-vinylphenol sulfate	0.03	3	0.0025	0.02	8584
Lachnoclostridium sp. An131 MGS:0658	tetrahydrocortisol glucuronide	0.03	3	0.0025	0.02	8584
Eubacteriales sp. MGS:0972	theanine	0.03	3	0.0025	0.02	8584
Blautia massiliensis MGS:0023	homostachydrine*	-0.03	-3	0.0025	0.02	8584
Lachnospiraceae sp. MGS:1272	X - 12740	-0.03	-3	0.0025	0.02	8584
Oscillospiraceae sp. MGS:0060	1-palmitoleoyl-2-linolenoyl-GPC (16:1/18:3)*	-0.03	-3	0.0025	0.02	8584
Scardovia wiggsiae MGS:1737	X - 23974	-0.03	-3	0.0025	0.02	8584
Oscillospiraceae sp. MGS:0560	N-methylproline	-0.03	-3	0.0025	0.02	8584
Clostridia sp. MGS:1062	hyocholate	0.03	3	0.0025	0.02	8584
Eubacteriales sp. MGS:0149	N-acetylaspartate (NAA)	0.03	3	0.0025	0.02	8584
Blautia obeum MGS:0001	glycosyl ceramide (d16:1/24:1, d18:1/22:1)*	0.05	3	0.0025	0.02	3812
Eubacteriales sp. MGS:0081	X - 17351	-0.03	-3	0.0025	0.02	8584
Clostridia sp. MGS:1193	taurochenodeoxycholic acid 3-sulfate	0.03	3	0.0025	0.02	8584
Eubacteriales sp. MGS:0280	ascorbic acid 3-sulfate*	0.03	3	0.0025	0.02	8583
Eubacteriales sp. MGS:0312	1-arachidonoyl-GPI (20:4)*	-0.03	-3	0.0025	0.02	8584
Oscillospiraceae sp. MGS:0925	X - 18901	0.03	3	0.0025	0.02	8584
Eubacteriales sp. MGS:1101	citraconate/glutaconate	0.03	3	0.0025	0.02	8583
Clostridium paraputrificum MGS:0793	X - 17354	-0.03	-3	0.0025	0.02	8584
Bifidobacterium angulatum MGS:0632	3-hydroxystachydrine*	0.03	3	0.0025	0.02	8584
Collinsella sp. WCA1-178-WT-3 (M2) MGS:1245	tetrahydrocortisone glucuronide (5)	0.03	3	0.0025	0.02	8584
Gemmiger sp. MGS:0862	1-carboxyethyltyrosine	0.03	3	0.0025	0.02	8584
Eubacteriales sp. MGS:0880	X - 12306	0.03	3	0.0025	0.02	8584
Staphylococcus aureus MGS:1538	N-acetylhomocitrulline	0.05	3	0.0025	0.02	3812
Eubacteriales sp. MGS:1003	betaine	0.03	3	0.0025	0.02	8584
Lachnospiraceae sp. MGS:0127	linolenate [alpha or gamma; (18:3n3 or 6)]	-0.03	-3	0.0025	0.02	8584
Eubacteriales sp. MGS:0659	1H-indole-7-acetic acid	0.05	3	0.0025	0.02	3812
Bacteria sp. MGS:0708	1-carboxyethylleucine	-0.03	-3	0.0025	0.02	8584
Gemella morbillorum MGS:1782	gamma-glutamylphenylalanine	0.03	3	0.0025	0.02	8584
Hungatella hathewayi MGS:0287	gamma-glutamyltryptophan	0.03	3	0.0025	0.02	8584
Clostridia sp. MGS:0946	X - 12411	0.03	3	0.0025	0.02	8584
Oscillospiraceae sp. MGS:0207	cysteine-glutathione disulfide	0.03	3	0.0025	0.02	8584
Eubacteriales sp. MGS:0161	dihomo-linolenoyl-choline	0.03	3	0.0025	0.02	8584
Bacteroides intestinalis MGS:0265	1-linoleoyl-GPC (18:2)	0.03	3	0.0025	0.02	8584
Levilactobacillus brevis MGS:1848	(S)-3-hydroxybutyrylcarnitine	0.03	3	0.0025	0.02	8584
Prevotella sp. Marseille-P4119 MGS:1224	1-stearoyl-2-linoleoyl-GPC (18:0/18:2)*	0.03	3	0.0025	0.02	8584
Eubacteriales sp. MGS:0744	glycocholate	-0.03	-3	0.0025	0.02	8584
Clostridia sp. MGS:1157	3-ethylcatechol sulfate (1)	-0.03	-3	0.0025	0.02	8584
Eisenbergiella massiliensis MGS:0425	X - 21312	-0.03	-3	0.0025	0.02	8584
Clostridia sp. MGS:0368	diacylglycerol (16:1/18:2 [2], 16:0/18:3 [1])*	-0.05	-3	0.0025	0.02	3812
Eubacteriales sp. MGS:0342	octadecenedioate (C18:1-DC)	0.03	3	0.0025	0.02	8584
Eubacteriales sp. MGS:1051	trans-4-hydroxyproline	-0.03	-3	0.0025	0.02	8584
Collinsella sp. AF08-23 MGS:1036	pentose acid*	-0.03	-3	0.0025	0.02	8583
Oscillospiraceae sp. MGS:0343	X - 12798	-0.03	-3	0.0025	0.02	8584
Lachnospiraceae sp. MGS:0975	3-hydroxylaurate	-0.03	-3	0.0025	0.02	8584
Firmicutes sp. MGS:0541	hydroxyasparagine**	-0.03	-3	0.0025	0.02	8584
Oscillospiraceae sp. MGS:0375	X - 12729	0.03	3	0.0025	0.02	8584
Prevotella marseillensis MGS:0424	X - 11850	-0.03	-3	0.0025	0.02	8584
Firmicutes sp. MGS:1014	glycolithocholate sulfate*	-0.03	-3	0.0025	0.02	8584
Faecalibacterium prausnitzii MGS:0017	X - 17685	0.03	3	0.0025	0.02	8584
Eubacteriales sp. MGS:1003	X - 24425	0.03	3	0.0025	0.02	8584
Clostridia sp. MGS:1288	N6-acetyllysine	-0.03	-3	0.0025	0.02	8584
Parabacteroides distasonis MGS:0024	oleoylcarnitine (C18:1)	0.03	3	0.0025	0.02	8584
Firmicutes sp. MGS:0681	isobutyrylcarnitine (C4)	0.03	3	0.0025	0.02	8584
Eubacteriales sp. MGS:0736	ceramide (d18:2/24:1, d18:1/24:2)*	-0.03	-3	0.0025	0.02	8584
Eubacteriales sp. MGS:0594	hippurate	0.03	3	0.0025	0.02	8584
Acidaminococcus intestini MGS:0407	3-carboxy-4-methyl-5-propyl-2-furanpropanoate (CMPF)	-0.03	-3	0.0025	0.02	8584
Intestinimonas butyriciproducens MGS:0187	N,O-didesmethylvenlafaxine glucuronide	0.03	3	0.0025	0.02	8584
Eubacteriales sp. MGS:0600	sulfate of piperine metabolite C16H19NO3 (2)*	-0.03	-3	0.0025	0.02	8584
Eubacteriales sp. MGS:0244	L-urobilin	0.03	3	0.0025	0.02	8584
Clostridiaceae sp. MGS:0471	arginine	0.03	3	0.0025	0.02	8584
Oscillospiraceae sp. MGS:0130	3-hydroxyquinine	0.03	3	0.0025	0.02	8584
Lachnoclostridium sp. MGS:1343	X - 24475	-0.03	-3	0.0025	0.02	8584
Eubacteriales sp. MGS:0731	3-methoxytyrosine	0.03	3	0.0025	0.02	8584
Ruminococcus sp. AF46-10NS MGS:0271	gamma-glutamyltyrosine	0.03	3	0.0025	0.02	8584
Adlercreutzia equolifaciens subsp. celatus MGS:0051	X - 23641	0.03	3	0.0025	0.02	8584
Faecalibacterium sp. OF04-11AC MGS:0070	2-hydroxystearate	-0.03	-3	0.0025	0.02	8584
Eubacteriales sp. MGS:0234	sphingomyelin (d18:1/21:0, d17:1/22:0, d16:1/23:0)*	0.03	3	0.0025	0.02	8584
Eubacteriales sp. MGS:0807	cortolone glucuronide (1)	-0.03	-3	0.0025	0.02	8584
Clostridia sp. MGS:1761	1-stearoyl-2-linoleoyl-GPI (18:0/18:2)	0.03	3	0.0025	0.02	8584
Eubacteriales sp. MGS:0758	1-palmitoyl-2-dihomo-linolenoyl-GPC (16:0/20:3n3 or 6)*	-0.03	-3	0.0025	0.02	8584
Acidaminococcus intestini MGS:0407	omeprazole	0.03	3	0.0025	0.02	8584
Alistipes onderdonkii subsp. vulgaris MGS:0047	solanidine	0.03	3	0.0025	0.02	8584
Oscillospiraceae sp. MGS:0849	1-oleoyl-GPI (18:1)	0.03	3	0.0025	0.02	8584
Ruminococcus sp. MGS:0126	palmitoleate (16:1n7)	-0.03	-3	0.0025	0.02	8584
Eubacterium sp. AF17-7 MGS:0165	taurodeoxycholic acid 3-sulfate	-0.03	-3	0.0025	0.02	8584
Desulfovibrio fairfieldensis MGS:0529	X - 24795	-0.03	-3	0.0025	0.02	8584
Eubacteriales sp. MGS:0609	X - 18886	-0.03	-3	0.0025	0.02	8584
Methanobrevibacter smithii MGS:0152	sulfate of piperine metabolite C16H19NO3 (2)*	-0.03	-3	0.0025	0.02	8584
Eubacteriales sp. MGS:1473	X - 12283	-0.03	-3	0.0025	0.02	8584
Clostridia sp. MGS:0767	2-O-methylascorbic acid	-0.03	-3	0.0025	0.02	8584
Eubacteriales sp. MGS:0013	X - 21310	-0.03	-3	0.0025	0.02	8584
Firmicutes sp. MGS:0436	X - 16087	0.03	3	0.0025	0.02	8584
Parabacteroides distasonis MGS:0024	indoleacetylglutamine	-0.03	-3	0.0025	0.02	8584
Eubacteriales sp. MGS:1281	3-hydroxystachydrine*	0.03	3	0.0025	0.02	8584
Eubacteriales sp. MGS:0242	pregnanediol-3-glucuronide	0.03	3	0.0025	0.02	8584
Eubacteriales sp. MGS:0913	X - 25271	-0.03	-3	0.0025	0.02	8584
Clostridiaceae sp. MGS:0238	N-methyltaurine	0.03	3	0.0025	0.02	8583
Eubacteriales sp. MGS:0556	lysine	0.03	3	0.0025	0.02	8584
Lachnospira pectinoschiza MGS:0099	glycerol	-0.03	-3	0.0025	0.02	8584
Eubacteriales sp. MGS:0662	X - 16580	0.03	3	0.0025	0.02	8584
Eubacteriales sp. MGS:0161	trimethylamine N-oxide	0.03	3	0.0025	0.02	8584
Eubacteriales sp. MGS:0968	X - 13729	0.03	3	0.0025	0.02	8584
Oscillospiraceae sp. MGS:0134	creatine	0.03	3	0.0025	0.02	8584
Alistipes communis MGS:0064	ergothioneine	0.03	3	0.0025	0.02	8584
Clostridia sp. MGS:1152	glycoursodeoxycholate	-0.03	-3	0.0025	0.02	8584
Firmicutes sp. MGS:0769	arginine	0.03	3	0.0025	0.02	8584
Alistipes putredinis MGS:0033	retinol (Vitamin A)	0.03	3	0.0025	0.02	8584
Eubacteriales sp. MGS:1059	andro steroid monosulfate C19H28O6S (1)*	0.03	3	0.0025	0.02	8584
Lachnoclostridium sp. An138 MGS:0395	X - 26062	0.03	3	0.0025	0.02	8584
Eubacteriales sp. MGS:0085	5-acetylamino-6-formylamino-3-methyluracil	-0.03	-3	0.0025	0.02	8583
Prevotella sp. MGS:1009	3-methylhistidine	0.03	3	0.0025	0.02	8584
Oscillospiraceae sp. MGS:0072	1,2,3-benzenetriol sulfate (2)	-0.03	-3	0.0025	0.02	8584
Faecalicoccus pleomorphus MGS:0875	(2,4 or 2,5)-dimethylphenol sulfate	0.03	3	0.0025	0.02	8584
Eubacteriales sp. MGS:1348	N,N-dimethylalanine	-0.03	-3	0.0025	0.02	8584
Eubacteriales sp. MGS:0069	2-palmitoyl-GPC (16:0)*	-0.03	-3	0.0025	0.02	8584
Bacteria sp. MGS:0620	4-oxo-retinoic acid	-0.03	-3	0.0025	0.02	8584
Lacticaseibacillus rhamnosus MGS:1198	taurolithocholate 3-sulfate	-0.03	-3	0.0025	0.02	8584
Oscillospiraceae sp. MGS:0966	resveratrol disulfate (2)*	0.03	3	0.0025	0.02	8584
Collinsella aerofaciens MGS:0019	N6-carbamoylthreonyladenosine	0.03	3	0.0025	0.02	8584
Absiella sp. AM22-9 MGS:1663	lactosyl-N-behenoyl-sphingosine (d18:1/22:0)*	-0.03	-3	0.0025	0.02	8584
Oscillibacter sp. MGS:0734	hexanoylcarnitine (C6)	-0.03	-3	0.0025	0.02	8584
Clostridia sp. MGS:1152	N-acetylleucine	-0.03	-3	0.0025	0.02	8584
Erysipelotrichales sp. MGS:1130	X - 25524	0.05	3	0.0025	0.02	3812
Eubacteriales sp. MGS:0968	sphingomyelin (d18:1/25:0, d19:0/24:1, d20:1/23:0, d19:1/24:0)*	-0.03	-3	0.0025	0.02	8584
Intestinibacter bartlettii MGS:0115	X - 19141	0.03	3	0.0025	0.02	8584
Faecalibacterium sp. MGS:0732	linolenoylcarnitine (C18:3)*	0.03	3	0.0025	0.02	8584
Bacteroides uniformis MGS:0007	X - 25422	0.03	3	0.0025	0.02	8584
Eubacteriales sp. MGS:0434	X - 25422	0.03	3	0.0025	0.02	8584
Eubacteriales sp. MGS:0193	1-palmitoleoyl-GPC (16:1)*	-0.03	-3	0.0025	0.02	8584
Firmicutes sp. MGS:0436	4-acetylphenol sulfate	0.03	3	0.0025	0.02	8584
Eubacteriales sp. MGS:0427	X - 17351	0.03	3	0.0025	0.02	8584
Streptococcus salivarius MGS:0071	3-hydroxycotinine glucuronide	-0.03	-3	0.0025	0.02	8584
Eubacterium sp. An3 MGS:1483	2-palmitoyl-GPC (16:0)*	0.03	3	0.0025	0.02	8584
Neglecta timonensis MGS:0478	vanillactate	-0.03	-3	0.0025	0.02	8584
Rikenellaceae sp. MGS:0582	taurodeoxycholate	-0.03	-3	0.0025	0.02	8584
Evtepia gabavorous MGS:0114	10-nonadecenoate (19:1n9)	0.03	3	0.0025	0.02	8584
Eubacteriales sp. MGS:0973	N-(2-furoyl)glycine	0.03	3	0.0025	0.02	8584
Eubacteriales sp. MGS:0325	deoxycholate	-0.03	-3	0.0025	0.02	8584
Oscillibacter sp. MGS:0734	S-1-pyrroline-5-carboxylate	0.03	3	0.0025	0.02	8584
Clostridia sp. MGS:1157	X - 25271	0.03	3	0.0025	0.02	8584
Eubacteriales sp. MGS:0717	4-methylguaiacol sulfate	0.03	3	0.0025	0.02	8584
Firmicutes sp. MGS:0341	X - 11381	-0.03	-3	0.0025	0.02	8584
Clostridia sp. MGS:1111	3-hydroxy-2-methylpyridine sulfate	0.03	3	0.0025	0.02	8584
Eubacteriales sp. MGS:0976	stachydrine	0.03	3	0.0025	0.02	8584
Clostridium sp. TF06-15AC MGS:0032	dihydroferulate	-0.03	-3	0.0025	0.02	8584
Parabacteroides johnsonii MGS:0469	3-carboxy-4-methyl-5-pentyl-2-furanpropionate (3-CMPFP)**	-0.03	-3	0.0025	0.02	8584
Oscillibacter sp. PEA192 MGS:0021	X - 12126	-0.03	-3	0.0025	0.02	8584
Anaerostipes caccae MGS:0747	stearidonate (18:4n3)	0.03	3	0.0025	0.02	8584
Bacteria sp. MGS:0483	cysteine-glutathione disulfide	0.03	3	0.0025	0.02	8584
Erysipelotrichales sp. MGS:0809	citrulline	-0.03	-3	0.0025	0.02	8584
Lachnoclostridium sp. MGS:0655	X - 11381	-0.03	-3	0.0025	0.02	8584
Eubacteriaceae sp. MGS:0591	C-glycosyltryptophan	0.03	3	0.0025	0.02	8584
Eubacteriales sp. MGS:0367	tiglylcarnitine (C5:1-DC)	-0.03	-3	0.0025	0.02	8584
Eubacteriales sp. MGS:0556	beta-cryptoxanthin	-0.03	-3	0.0025	0.02	8584
Prevotella bivia MGS:0936	glucuronide of C10H18O2 (8)*	-0.03	-3	0.0025	0.02	8584
Eubacteriales sp. MGS:0639	ergothioneine	-0.03	-3	0.0025	0.02	8584
Firmicutes sp. MGS:0341	octadecanedioylcarnitine (C18-DC)*	0.03	3	0.0025	0.02	8584
Eubacteriales sp. MGS:0345	lyxonate	-0.03	-3	0.0025	0.02	8583
Eubacteriales sp. MGS:0349	glycohyocholate	0.03	3	0.0025	0.02	8584
Clostridia sp. MGS:0960	serine	0.03	3	0.0025	0.02	8584
Eubacteriales sp. MGS:0107	X - 24947	-0.03	-3	0.0025	0.02	8584
Clostridia sp. MGS:0728	2-hydroxybutyrate/2-hydroxyisobutyrate	-0.03	-3	0.0025	0.02	8583
Eubacteriales sp. MGS:0540	sphingomyelin (d17:1/14:0, d16:1/15:0)*	0.03	3	0.0025	0.02	8584
Firmicutes sp. MGS:1396	2-furoylcarnitine	0.05	3	0.0025	0.02	3812
Eubacteriales sp. MGS:0381	X - 11478	-0.03	-3	0.0025	0.02	8584
Clostridia sp. MGS:0385	oleoyl-linoleoyl-glycerol (18:1/18:2) [1]	-0.03	-3	0.0025	0.02	8584
Haemophilus parainfluenzae MGS:0181	isoleucine	-0.03	-3	0.0025	0.02	8584
Eubacteriales sp. MGS:1662	sphingosine 1-phosphate	-0.03	-3	0.0025	0.02	8584
Eubacteriales sp. MGS:0887	1-stearoyl-2-arachidonoyl-GPI (18:0/20:4)	-0.03	-3	0.0025	0.02	8584
Eubacteriales sp. MGS:0524	X - 24757	0.03	3	0.0025	0.02	8584
Clostridia sp. MGS:0645	glutamine	0.03	3	0.0025	0.02	8584
Streptococcus salivarius MGS:0071	1-methylhistidine	0.03	3	0.0025	0.02	8584
Eubacteriales sp. MGS:0511	lysine	-0.03	-3	0.0025	0.02	8584
Eubacteriales sp. MGS:0585	hexanoylglutamine	0.03	3	0.0025	0.02	8584
Lachnospiraceae sp. MGS:0748	X - 25524	0.05	3	0.0025	0.02	3812
Eubacteriales sp. MGS:0577	pyruvate	-0.03	-3	0.0025	0.02	8583
Eubacteriales sp. MGS:0551	serotonin	0.03	3	0.0025	0.02	8584
Eubacteriales sp. MGS:0291	azelate (C9-DC)	0.03	3	0.0025	0.02	8584
Oscillospiraceae sp. MGS:0388	X - 21467	-0.03	-3	0.0025	0.02	8584
Eubacteriales sp. MGS:0977	X - 17325	0.03	3	0.0025	0.02	8584
Eubacteriales sp. MGS:1094	azelate (C9-DC)	0.03	3	0.0025	0.02	8584
Eubacteriales sp. MGS:0757	palmitoyl ethanolamide	-0.04	-3	0.0025	0.02	4772
Eubacteriales sp. MGS:1226	(2,4 or 2,5)-dimethylphenol sulfate	0.03	3	0.0025	0.02	8584
Dielma fastidiosa MGS:0400	(R)-3-hydroxybutyrylcarnitine	0.03	3	0.0025	0.02	8584
Eubacteriales sp. MGS:0154	X - 12689	-0.04	-3	0.0025	0.02	6693
Eggerthellales sp. MGS:1184	methyl glucopyranoside (alpha + beta)	-0.03	-3	0.0025	0.02	8584
Clostridium sp. AF37-5 MGS:0076	2-methylmalonylcarnitine (C4-DC)	0.04	3	0.0025	0.02	6693
Akkermansia muciniphila MGS:0110	N-acetylphenylalanine	-0.03	-3	0.0025	0.02	8584
Enterocloster clostridioformis MGS:0686	glucuronide of piperine metabolite C17H21NO3 (3)*	0.03	3	0.0025	0.02	8584
Firmicutes sp. MGS:0541	inosine	-0.03	-3	0.0025	0.02	8584
Eubacteriales sp. MGS:0305	homovanillate (HVA)	-0.03	-3	0.0025	0.02	8584
Eubacteriales sp. MGS:0984	nisinate (24:6n3)	-0.03	-3	0.0025	0.02	8584
Lactobacillus gasseri MGS:0884	caprate (10:0)	-0.03	-3	0.0025	0.02	8584
Coprococcus sp. OM04-5BH MGS:1028	X - 15486	-0.03	-3	0.0025	0.02	8584
Erysipelotrichales sp. MGS:0303	phenylacetate	0.03	3	0.0025	0.02	8584
Eubacteriales sp. MGS:1369	oxalate (ethanedioate)	0.03	3	0.0025	0.02	8584
Christensenella hongkongensis MGS:0176	X - 21829	0.04	3	0.0025	0.02	4772
Firmicutes sp. MGS:0810	ergothioneine	-0.03	-3	0.0025	0.02	8584
Eubacteriales sp. MGS:0211	glycoursodeoxycholic acid sulfate (1)	-0.03	-3	0.0025	0.02	8584
Eubacteriales sp. MGS:0178	N-palmitoyl-sphingosine (d18:1/16:0)	0.03	3	0.0025	0.02	8584
Clostridia sp. MGS:0276	S-methylcysteine sulfoxide	0.03	3	0.0025	0.02	8584
Bacteria sp. MGS:0839	X - 12680	-0.03	-3	0.0025	0.02	8584
Eubacteriales sp. MGS:0993	citrate	0.03	3	0.0025	0.02	8584
Firmicutes sp. MGS:1054	N-stearoyl-sphingadienine (d18:2/18:0)*	-0.03	-3	0.0025	0.02	8584
Firmicutes sp. MGS:0464	hydroxy-CMPF*	0.03	3	0.0025	0.02	8584
Eubacteriales sp. MGS:0897	X - 17301	-0.04	-3	0.0025	0.02	6693
Firmicutes sp. MGS:0436	X - 24949	0.03	3	0.0025	0.02	8584
Eubacteriales sp. MGS:0342	N-acetylglucosamine/N-acetylgalactosamine	-0.03	-3	0.0025	0.02	8584
Lachnoclostridium sp. MGS:1343	ursodeoxycholate	0.03	3	0.0025	0.02	8584
Eggerthellales sp. MGS:1316	3,5-dichloro-2,6-dihydroxybenzoic acid	0.03	3	0.0025	0.02	8583
Eubacteriales sp. MGS:0209	N-methylproline	0.03	3	0.0025	0.02	8584
Lachnospiraceae sp. MGS:1024	X - 24736	-0.03	-3	0.0025	0.02	8584
Veillonella tobetsuensis MGS:1344	sphingomyelin (d17:1/16:0, d18:1/15:0, d16:1/17:0)*	0.03	3	0.0025	0.02	8584
Eubacteriales sp. MGS:0717	X - 12847	-0.03	-3	0.0025	0.02	8584
Amedibacillus dolichus MGS:0798	sphinganine	0.03	3	0.0025	0.02	8584
Oscillospiraceae sp. MGS:0130	carboxyibuprofen	0.03	3	0.0025	0.02	8584
Flavonifractor sp. An10 MGS:0495	X - 12411	0.03	3	0.0025	0.02	8584
Eubacteriales sp. MGS:0193	X - 13507	-0.03	-3	0.0025	0.02	8584
Firmicutes sp. MGS:0398	X - 25433	-0.03	-3	0.0025	0.02	8584
Latilactobacillus sakei subsp. sakei MGS:0836	beta-cryptoxanthin	-0.03	-3	0.0025	0.02	8584
Eubacteriales sp. MGS:0334	glycolithocholate	-0.03	-3	0.0025	0.02	8584
Eubacteriales sp. MGS:0718	2-aminophenol sulfate	0.03	3	0.0025	0.02	8584
Actinomyces sp. ICM58 MGS:0410	X - 26062	0.03	3	0.0025	0.02	8584
Lachnoclostridium sp. MGS:1343	4-acetylphenol sulfate	0.03	3	0.0025	0.02	8584
Intestinimonas sp. MGS:1018	N-acetyl-aspartyl-glutamate (NAAG)	-0.03	-3	0.0025	0.02	8584
Eubacteriales sp. MGS:0654	urate	-0.03	-3	0.0025	0.02	8584
Firmicutes sp. MGS:0641	1-arachidonoyl-GPE (20:4n6)*	-0.03	-3	0.0025	0.02	8584
Eubacteriales sp. MGS:0516	2-aminooctanoate	-0.03	-3	0.0025	0.02	8584
Faecalibacterium prausnitzii MGS:0017	X - 16649	0.03	3	0.0025	0.02	8584
Eubacteriales sp. MGS:1055	X - 21733	0.03	3	0.0025	0.02	8584
Eubacteriales sp. MGS:0956	glutamate	-0.03	-3	0.0025	0.02	8584
Erysipelotrichales sp. MGS:0809	asparagine	-0.03	-3	0.0025	0.02	8584
Romboutsia timonensis MGS:0053	taurohyocholate*	-0.04	-3	0.0025	0.02	4772
Eubacteriales sp. MGS:0506	tryptophan	-0.03	-3	0.0025	0.02	8584
Eubacteriales sp. MGS:0342	phosphate	0.03	3	0.0025	0.02	8584
Eubacteriales sp. MGS:0547	1-ribosyl-imidazoleacetate*	-0.03	-3	0.0025	0.02	8584
Eubacteriales sp. MGS:0348	chiro-inositol	-0.03	-3	0.0025	0.02	8583
Eubacteriales sp. MGS:1243	sphingomyelin (d18:1/14:0, d16:1/16:0)*	-0.03	-3	0.0025	0.02	8584
Oscillospiraceae sp. MGS:0135	lidocaine	0.03	3	0.0025	0.02	8584
Eubacteriales sp. MGS:0158	X - 12543	-0.05	-3	0.0025	0.02	3812
Eubacteriales sp. MGS:1013	X - 16935	-0.03	-3	0.0025	0.02	8584
Eubacteriales sp. MGS:0606	1-stearoyl-2-oleoyl-GPE (18:0/18:1)	-0.03	-3	0.0025	0.02	8584
Sutterella sp. KLE1602 MGS:0228	(R)-3-hydroxybutyrylcarnitine	0.03	3	0.0025	0.02	8584
Clostridiaceae sp. MGS:0491	azelate (C9-DC)	-0.03	-3	0.0025	0.02	8584
Clostridium sp. AF37-5 MGS:0076	vanillylmandelate (VMA)	0.03	3	0.0025	0.02	8584
Eubacteriales sp. MGS:0367	X - 25983	-0.05	-3	0.0025	0.02	3812
Evtepia gabavorous MGS:0114	heme	0.03	3	0.0025	0.02	8584
Candidatus Borkfalkia ceftriaxoniphila MGS:0595	adenosine 5'-monophosphate (AMP)	-0.03	-3	0.0025	0.02	8584
Eubacteriales sp. MGS:0331	1-palmitoyl-2-oleoyl-GPI (16:0/18:1)*	-0.03	-3	0.0025	0.02	8584
Lactococcus raffinolactis MGS:0527	pyrraline	-0.03	-3	0.0025	0.02	8584
Enterocloster aldenensis MGS:0362	X - 11299	-0.03	-3	0.0025	0.02	8584
Eubacteriales sp. MGS:0383	7-methylguanine	-0.03	-3	0.0025	0.02	8584
Eubacteriales sp. MGS:0061	lithocholate sulfate (1)	-0.03	-3	0.0025	0.02	8584
Eubacteriales sp. MGS:0226	3-methylglutaconate	-0.03	-3	0.0025	0.02	8583
Eubacteriales sp. MGS:1067	5alpha-pregnan-3beta,20alpha-diol monosulfate (2)	0.03	3	0.0025	0.02	8584
Eubacteriales sp. MGS:0457	behenoyl sphingomyelin (d18:1/22:0)*	-0.03	-3	0.0025	0.02	8584
Bacteroidales sp. MGS:1081	1-(1-enyl-palmitoyl)-2-arachidonoyl-GPC (P-16:0/20:4)*	0.03	3	0.0025	0.02	8584
Oscillibacter sp. PEA192 MGS:0021	sphingomyelin (d18:2/21:0, d16:2/23:0)*	-0.03	-3	0.0025	0.02	8584
Parolsenella catena MGS:0499	etiocholanolone glucuronide	-0.03	-3	0.0025	0.02	8584
Flintibacter sp. KGMB00164 MGS:0374	taurolithocholate 3-sulfate	0.03	3	0.0025	0.02	8584
Eubacteriales sp. MGS:0653	octadecanedioate (C18-DC)	0.03	3	0.0025	0.02	8584
Duodenibacillus massiliensis MGS:0481	1H-indole-7-acetic acid	0.05	3	0.0025	0.02	3812
Klebsiella quasipneumoniae subsp. similipneumoniae MGS:1629	N6-carbamoylthreonyladenosine	-0.03	-3	0.0025	0.02	8584
Eubacteriaceae sp. MGS:1012	X - 12015	0.05	3	0.0025	0.02	3812
Erysipelotrichaceae sp. MGS:0867	arabonate/xylonate	-0.03	-3	0.0025	0.02	8583
Dialister massiliensis MGS:0497	sphingomyelin (d18:1/20:1, d18:2/20:0)*	0.03	3	0.0025	0.02	8584
Ruminococcus sp. B05 MGS:0261	X - 21285	0.03	3	0.0025	0.02	8584
Eubacteriales sp. MGS:0644	4-allylphenol sulfate	0.03	3	0.0025	0.02	8584
Eubacteriales sp. MGS:0269	N-stearoylserine*	0.03	3	0.0025	0.02	8584
Clostridia sp. MGS:1148	3-methoxycatechol sulfate (2)	0.03	3	0.0025	0.02	8584
Eubacteriales sp. MGS:0288	2-hydroxybutyrate/2-hydroxyisobutyrate	-0.03	-3	0.0025	0.02	8583
Bacteria sp. MGS:0778	norcotinine	0.03	3	0.0025	0.02	8584
Collinsella intestinalis MGS:0802	iminodiacetate (IDA)	-0.03	-3	0.0025	0.02	8584
Clostridium sp. Marseille-P2538 MGS:1911	deoxycholic acid 12-sulfate*	0.03	3	0.0025	0.02	8584
Clostridia sp. MGS:1053	uridine	0.03	3	0.0025	0.02	8584
[Clostridium] symbiosum MGS:0370	N-acetylserine	0.03	3	0.0025	0.02	8583
Eubacteriales sp. MGS:0249	stearoylcholine*	0.03	3	0.0025	0.02	8584
[Collinsella] massiliensis MGS:1264	glucuronide of C10H18O2 (1)*	0.03	3	0.0025	0.02	8584
Eubacteriales sp. MGS:1094	cortolone glucuronide (1)	-0.03	-3	0.0025	0.02	8584
Eubacteriales sp. MGS:0084	sphingomyelin (d18:1/17:0, d17:1/18:0, d19:1/16:0)	0.03	3	0.0025	0.02	8584
Klebsiella quasipneumoniae subsp. similipneumoniae MGS:1629	eicosenoate (20:1)	0.03	3	0.0025	0.02	8584
Eubacteriales sp. MGS:0490	dihydrocaffeate sulfate (2)	0.03	3	0.0025	0.02	8583
Eubacteriales sp. MGS:0367	anthranilate	0.04	3	0.0025	0.02	6693
Oscillospiraceae sp. MGS:0223	glycodeoxycholate	0.03	3	0.0025	0.02	8584
Butyricimonas faecalis MGS:0394	taurolithocholate 3-sulfate	0.03	3	0.0025	0.02	8584
Candidatus Borkfalkia ceftriaxoniphila MGS:0595	1-linoleoyl-GPG (18:2)*	-0.03	-3	0.0025	0.02	8584
Eubacteriales sp. MGS:1185	1-(1-enyl-palmitoyl)-2-linoleoyl-GPC (P-16:0/18:2)*	0.03	3	0.0025	0.02	8584
Bifidobacterium dentium MGS:0579	(2,4 or 2,5)-dimethylphenol sulfate	0.03	3	0.0025	0.02	8584
Enorma massiliensis MGS:0928	N-(2-furoyl)glycine	0.03	3	0.0025	0.02	8584
Eubacteriales sp. MGS:0473	retinol (Vitamin A)	-0.03	-3	0.0025	0.02	8584
Eubacteriales sp. MGS:0813	X - 21661	0.05	3	0.0025	0.02	3812
Firmicutes sp. MGS:1163	cholate	-0.03	-3	0.0025	0.02	8584
Eubacteriales sp. MGS:0807	1-palmitoyl-2-oleoyl-GPC (16:0/18:1)	-0.03	-3	0.0025	0.02	8584
Lachnospiraceae sp. MGS:1165	carotene diol (3)	-0.03	-3	0.0025	0.02	8584
Clostridia sp. MGS:1044	1-palmitoyl-2-arachidonoyl-GPC (16:0/20:4n6)	0.03	3	0.0025	0.02	8584
Firmicutes sp. MGS:0923	4-acetylphenol sulfate	0.03	3	0.0025	0.02	8584
Lacticaseibacillus paracasei subsp. paracasei MGS:0853	andro steroid monosulfate C19H28O6S (1)*	-0.03	-3	0.0025	0.02	8584
Eubacteriales sp. MGS:0443	3-hydroxystachydrine*	0.03	3	0.0025	0.02	8584
Eubacteriales sp. MGS:0630	pentose acid*	0.03	3	0.0025	0.02	8583
Veillonella parvula MGS:0220	4-vinylcatechol sulfate	-0.03	-3	0.0025	0.02	8584
Eubacteriales sp. MGS:0116	4-hydroxyphenylpyruvate	-0.03	-3	0.0025	0.02	8584
Massilistercora timonensis MGS:0458	bilirubin (E,Z or Z,E)*	-0.03	-3	0.0025	0.02	8584
Clostridia sp. MGS:0512	1-palmitoyl-2-dihomo-linolenoyl-GPC (16:0/20:3n3 or 6)*	-0.03	-3	0.0025	0.02	8584
Mogibacterium kristiansenii MGS:0522	X - 12100	0.03	3	0.0025	0.02	8584
Lachnospiraceae sp. MGS:1577	Urolithin B glucuronide	0.05	3	0.0025	0.02	3812
Erysipelotrichales sp. MGS:0283	3-hydroxystearate	0.03	3	0.0025	0.02	8584
Eubacteriales sp. MGS:0528	X - 12849	-0.03	-3	0.0025	0.02	8584
Eubacteriales sp. MGS:1147	ceramide (d16:1/24:1, d18:1/22:1)*	-0.03	-3	0.0025	0.02	8584
Eubacteriales sp. MGS:0405	p-cresol sulfate	-0.03	-3	0.0025	0.02	8584
Limosilactobacillus oris MGS:1462	uracil	-0.03	-3	0.0025	0.02	8584
Eubacteriales sp. MGS:0381	imidazole propionate	-0.03	-3	0.0025	0.02	8584
Eubacteriales sp. MGS:1425	4-hydroxychlorothalonil	0.03	3	0.0025	0.02	8584
Eubacteriales sp. MGS:0938	theanine	0.03	3	0.0025	0.02	8584
[Ruminococcus] torques MGS:0088	N-methylhydroxyproline**	-0.04	-3	0.0025	0.02	4772
Erysipelotrichales sp. MGS:1207	laurate (12:0)	0.03	3	0.0025	0.02	8584
Blautia obeum MGS:0001	3-hydroxyoleate*	0.05	3	0.0025	0.02	3812
Eubacteriales sp. MGS:0851	cytidine	-0.03	-3	0.0025	0.02	8584
Eubacteriales sp. MGS:0864	docosahexaenoylcholine	0.03	3	0.0025	0.02	8584
Traorella massiliensis MGS:0669	cis-3,4-methyleneheptanoylcarnitine	-0.03	-3	0.0025	0.02	8584
Lachnospiraceae sp. MGS:0246	5-dodecenoate (12:1n7)	-0.03	-3	0.0025	0.02	8584
Staphylococcus aureus MGS:1538	3-(cystein-S-yl)acetaminophen*	0.03	3	0.0025	0.02	8584
Eubacteriales sp. MGS:1013	X - 11880	-0.03	-3	0.0025	0.02	8584
Eubacteriales sp. MGS:0045	gamma-CEHC	-0.03	-3	0.0025	0.02	8584
Eubacteriaceae sp. MGS:1430	octadecenedioate (C18:1-DC)	0.03	3	0.0025	0.02	8584
Firmicutes sp. MGS:1295	perfluorooctanoate (PFOA)	-0.03	-3	0.0025	0.02	8584
Clostridium phoceensis MGS:0014	palmitate (16:0)	0.03	3	0.0025	0.02	8584
Clostridia sp. MGS:0660	taurodeoxycholate	0.03	3	0.0025	0.02	8584
Eubacteriales sp. MGS:1611	phenylacetylcarnitine	0.03	3	0.0025	0.02	8584
Eubacteriales sp. MGS:0116	pyridoxal	0.05	3	0.0025	0.02	3812
Coprococcus sp. MGS:0404	oleoyl ethanolamide	0.03	3	0.0025	0.02	8584
Lachnospiraceae sp. MGS:0236	N1-methylinosine	-0.03	-3	0.0025	0.02	8584
Eubacteriales sp. MGS:0427	X - 24425	0.03	3	0.0025	0.02	8584
Clostridium sp. TF06-15AC MGS:0032	docosatrienoate (22:3n3)	0.03	3	0.0025	0.02	8584
Eubacteriales sp. MGS:0333	sphingomyelin (d18:2/24:2)*	0.03	3	0.0025	0.02	8584
Butyricicoccus sp. OM04-18BH MGS:0139	N-(2-furoyl)glycine	-0.03	-3	0.0025	0.02	8584
Ruminococcus sp. AF41-9 MGS:0203	3-(3-hydroxyphenyl)propionate sulfate	0.03	3	0.0025	0.02	8584
Eubacteriales sp. MGS:0215	2-aminobutyrate	-0.03	-3	0.0025	0.02	8584
Limosilactobacillus vaginalis MGS:1341	piperine	-0.03	-3	0.0025	0.02	8584
Eubacteriales sp. MGS:0721	X - 24546	0.03	3	0.0025	0.02	8584
Clostridium sp. AF23-8 MGS:0166	X - 12283	0.03	3	0.0025	0.02	8584
Anaerotruncus colihominis MGS:0307	1-stearoyl-2-linoleoyl-GPI (18:0/18:2)	-0.03	-3	0.0025	0.02	8584
Eubacteriales sp. MGS:0408	catechol sulfate	0.03	3	0.0025	0.02	8584
Eubacteriales sp. MGS:0204	resveratrol disulfate (2)*	-0.03	-3	0.0025	0.02	8584
Eubacteriales sp. MGS:1285	butyrylcarnitine (C4)	-0.03	-3	0.0025	0.02	8584
Bacteria sp. MGS:0500	erythritol	-0.03	-3	0.0025	0.02	8583
Lachnospiraceae sp. MGS:0393	5-(galactosylhydroxy)-L-lysine	0.03	3	0.0025	0.02	8584
Olsenella sp. GAM18 MGS:0319	X - 12306	-0.03	-3	0.0025	0.02	8584
Clostridium sp. BSD2780061688st1 H5 MGS:1296	taurine	0.03	3	0.0025	0.02	8584
Lachnospiraceae sp. MGS:0667	X - 13553	-0.03	-3	0.0025	0.02	8584
Lachnospiraceae sp. MGS:1024	chenodeoxycholic acid sulfate (1)	0.05	3	0.0025	0.02	3812
Lachnoclostridium sp. An138 MGS:0395	X - 23587	-0.03	-3	0.0025	0.02	8584
Clostridia sp. MGS:1179	dodecanedioate (C12-DC)	0.03	3	0.0025	0.02	8584
Lachnoclostridium sp. MGS:0655	3,5-dichloro-2,6-dihydroxybenzoic acid	0.03	3	0.0025	0.02	8583
Bacteroides salyersiae MGS:0277	4-methoxyphenol sulfate	-0.03	-3	0.0025	0.02	8584
Lachnoclostridium sp. An138 MGS:0395	3-methylcytidine	0.03	3	0.0025	0.02	8584
Clostridium sp. 1001271st1 H5 MGS:0888	5-hydroxy-2-methylpyridine sulfate	-0.03	-3	0.0025	0.02	8584
Eubacteriales sp. MGS:0699	S-methylcysteine	-0.03	-3	0.0025	0.02	8584
Coprococcus sp. MGS:0404	citraconate/glutaconate	-0.03	-3	0.0025	0.02	8583
Alloscardovia omnicolens MGS:1279	4-acetamidophenylglucuronide	0.03	3	0.0025	0.02	8584
Eubacteriales sp. MGS:1025	3-hydroxyhippurate sulfate	-0.03	-3	0.0025	0.02	8584
Firmicutes sp. MGS:0570	methionine sulfoxide	0.03	3	0.0025	0.02	8584
Eisenbergiella tayi MGS:0355	X - 21740	0.03	3	0.0025	0.02	8584
Clostridia sp. MGS:1416	phenol sulfate	-0.03	-3	0.0025	0.02	8584
Eubacteriales sp. MGS:0107	1-oleoyl-GPG (18:1)*	0.05	3	0.0025	0.02	3812
Bacteria sp. MGS:0492	2'-O-methyluridine	-0.03	-3	0.0025	0.02	8584
Eubacteriales sp. MGS:0715	3-hydroxy-2-methylpyridine sulfate	0.03	3	0.0025	0.02	8584
Oscillospiraceae sp. MGS:0475	tauroursodeoxycholate	-0.03	-3	0.0025	0.02	8584
Atopobiaceae sp. MGS:0704	isovalerylglycine	-0.03	-3	0.0025	0.02	8584
Dialister invisus MGS:0164	sphingomyelin (d17:1/16:0, d18:1/15:0, d16:1/17:0)*	0.03	3	0.0025	0.02	8584
Clostridia sp. MGS:0599	1-(1-enyl-palmitoyl)-2-palmitoyl-GPC (P-16:0/16:0)*	0.03	3	0.0025	0.02	8584
Veillonella dispar MGS:0227	1-linoleoyl-GPA (18:2)*	0.05	3	0.0025	0.02	3812
Bacteroides finegoldii MGS:0224	4-acetylcatechol sulfate (1)	-0.03	-3	0.0025	0.02	8584
Eubacteriales sp. MGS:0439	1-oleoyl-GPC (18:1)	0.03	3	0.0025	0.02	8584
Eubacteriales sp. MGS:0528	serine	0.03	3	0.0025	0.02	8584
Eubacteriales sp. MGS:1088	1-palmitoyl-2-palmitoleoyl-GPC (16:0/16:1)*	-0.03	-3	0.0025	0.02	8584
Eubacteriales sp. MGS:0636	X - 24352	-0.03	-3	0.0025	0.02	8584
Limosilactobacillus fermentum MGS:0990	sphingomyelin (d18:1/14:0, d16:1/16:0)*	-0.03	-3	0.0025	0.02	8584
Lachnospiraceae sp. MGS:0890	X - 25523	-0.03	-3	0.0025	0.02	8584
Coprococcus sp. AM27-12LB MGS:0687	leucine	0.03	3	0.0025	0.02	8584
Porphyromonas sp. MGS:1016	resveratrol disulfate (2)*	-0.03	-3	0.0025	0.02	8584
Eubacteriales sp. MGS:0699	thymine	-0.03	-3	0.0025	0.02	8584
Flintibacter sp. KGMB00164 MGS:0374	1-(1-enyl-palmitoyl)-2-oleoyl-GPE (P-16:0/18:1)*	0.03	3	0.0025	0.02	8584
Bacteria sp. MGS:0492	alpha-ketoglutaramate*	-0.03	-3	0.0025	0.02	8583
Eubacteriales sp. MGS:0102	10-undecenoate (11:1n1)	0.03	3	0.0025	0.02	8584
Eubacteriales sp. MGS:1395	X - 21842	-0.03	-3	0.0025	0.02	8584
Clostridium sp. BSD2780061688st1 H5 MGS:1296	X - 24757	0.03	3	0.0025	0.02	8584
Clostridia sp. MGS:0011	9,10-DiHOME	-0.03	-3	0.0025	0.02	8584
Oscillospiraceae sp. MGS:0134	andro steroid monosulfate C19H28O6S (1)*	0.03	3	0.0025	0.02	8584
Firmicutes sp. MGS:0811	sulfamethoxazole	-0.04	-3	0.0025	0.02	5703
Eubacteriales sp. MGS:0312	10-nonadecenoate (19:1n9)	-0.03	-3	0.0025	0.02	8584
Lachnospiraceae sp. MGS:1113	X - 24795	0.03	3	0.0025	0.02	8584
Atopobiaceae sp. MGS:0937	sphingomyelin (d18:2/23:1)*	0.03	3	0.0025	0.02	8584
Eubacteriales sp. MGS:0107	1-palmitoyl-2-oleoyl-GPC (16:0/18:1)	0.03	3	0.0025	0.02	8584
Lachnospiraceae sp. MGS:0127	androstenediol (3beta,17beta) monosulfate (2)	-0.03	-3	0.0025	0.02	8584
Eubacteriales sp. MGS:0857	1-myristoyl-2-palmitoyl-GPC (14:0/16:0)	-0.03	-3	0.0025	0.02	8584
Eubacteriales sp. MGS:0536	X - 11880	0.03	3	0.0025	0.02	8584
Lachnospiraceae sp. MGS:0667	X - 23678	-0.03	-3	0.0025	0.02	8584
Eubacteriales sp. MGS:0964	phenol glucuronide	0.03	3	0.0025	0.02	8584
Eubacteriales sp. MGS:0511	11beta-hydroxyandrosterone glucuronide	0.03	3	0.0025	0.021	8584
Bacteria sp. MGS:0823	1-palmitoyl-2-arachidonoyl-GPC (16:0/20:4n6)	-0.03	-3	0.0025	0.021	8584
Eubacteriales sp. MGS:0622	X - 16580	0.03	3	0.0025	0.021	8584
Eubacteriales sp. MGS:0744	1-(1-enyl-palmitoyl)-2-palmitoyl-GPC (P-16:0/16:0)*	0.03	3	0.0025	0.021	8584
Firmicutes sp. MGS:0650	glucuronide of piperine metabolite C17H21NO3 (5)*	-0.03	-3	0.0025	0.021	8584
Clostridia sp. MGS:0841	1-linoleoyl-GPC (18:2)	0.03	3	0.0025	0.021	8584
[Ruminococcus] torques MGS:0034	3beta-hydroxy-5-cholestenoate	-0.03	-3	0.0025	0.021	8584
Barnesiella intestinihominis MGS:0055	etiocholanolone glucuronide	0.03	3	0.0025	0.021	8584
Eisenbergiella tayi MGS:0355	N-acetylglucosamine/N-acetylgalactosamine	0.03	3	0.0025	0.021	8584
Eubacteriales sp. MGS:0557	3-aminoisobutyrate	0.03	3	0.0025	0.021	8584
Eubacteriales sp. MGS:0556	X - 12126	0.03	3	0.0025	0.021	8584
Parabacteroides gordonii MGS:0989	3-hydroxydecanoylcarnitine	0.03	3	0.0025	0.021	8584
Eubacteriales sp. MGS:0940	4-allylcatechol sulfate	-0.03	-3	0.0025	0.021	8584
Pseudoflavonifractor sp. BSD2780061688st1 E11 MGS:1060	metabolonic lactone sulfate	-0.03	-3	0.0025	0.021	8584
Streptococcus australis MGS:0310	3-methyl-2-oxobutyrate	0.03	3	0.0025	0.021	8584
Eubacteriales sp. MGS:0585	2-O-methylascorbic acid	-0.03	-3	0.0025	0.021	8584
Coprococcus sp. OM04-5BH MGS:1028	X - 13431	0.03	3	0.0025	0.021	8584
Clostridia sp. MGS:1288	X - 22834	0.03	3	0.0025	0.021	8584
Oscillospiraceae sp. MGS:0382	N-acetylneuraminate	-0.03	-3	0.0025	0.021	8584
Limosilactobacillus vaginalis MGS:1341	1-linoleoyl-GPG (18:2)*	0.03	3	0.0025	0.021	8584
Veillonella dispar MGS:0227	flavin adenine dinucleotide (FAD)	-0.03	-3	0.0025	0.021	8584
Anaeromassilibacillus sp. An250 MGS:0169	glycochenodeoxycholate glucuronide (1)	-0.03	-3	0.0025	0.021	8584
Firmicutes sp. MGS:0581	oleoyl-linoleoyl-glycerol (18:1/18:2) [1]	-0.03	-3	0.0025	0.021	8584
Bacteroidales sp. MGS:1000	3-carboxy-4-methyl-5-propyl-2-furanpropanoate (CMPF)	0.03	3	0.0025	0.021	8584
Bacteria sp. MGS:0492	2-hydroxyhippurate (salicylurate)	-0.03	-3	0.0025	0.021	8584
Eubacteriales sp. MGS:1379	heptanoate (7:0)	0.03	3	0.0025	0.021	8584
Clostridia sp. MGS:0276	2-ethylphenylsulfate	0.03	3	0.0025	0.021	8584
Roseburia hominis MGS:0035	ascorbic acid 3-sulfate*	0.03	3	0.0025	0.021	8583
Desulfovibrio piger MGS:0240	butyrylcarnitine (C4)	0.03	3	0.0025	0.021	8584
Eubacteriales sp. MGS:0092	sulfate of piperine metabolite C16H19NO3 (3)*	-0.03	-3	0.0025	0.021	8584
Clostridia sp. MGS:1139	p-cresol sulfate	0.03	3	0.0025	0.021	8584
Eubacteriales sp. MGS:0635	kynurenine	-0.03	-3	0.0025	0.021	8584
Lachnospiraceae sp. MGS:1190	3-hydroxyoctanoylcarnitine (1)	0.03	3	0.0025	0.021	8584
Erysipelotrichales sp. MGS:0809	X - 12812	-0.03	-3	0.0025	0.021	8584
Eubacteriales sp. MGS:0820	butyrylcarnitine (C4)	-0.03	-3	0.0025	0.021	8584
Alloscardovia omnicolens MGS:1279	X - 21467	0.03	3	0.0025	0.021	8584
Lachnospiraceae sp. MGS:0855	X - 11632	-0.03	-3	0.0025	0.021	8584
Eubacteriales sp. MGS:0516	1-linoleoyl-GPI (18:2)*	-0.03	-3	0.0025	0.021	8584
Eubacteriales sp. MGS:0426	branched-chain, straight-chain, or cyclopropyl 10:1 fatty acid (1)*	0.03	3	0.0025	0.021	8584
Eubacteriales sp. MGS:0371	gamma-tocopherol/beta-tocopherol	-0.03	-3	0.0025	0.021	8584
Eubacteriales sp. MGS:0339	pipecolate	-0.03	-3	0.0025	0.021	8584
Oscillospiraceae sp. MGS:0849	1-stearoyl-2-oleoyl-GPI (18:0/18:1)*	0.03	3	0.0025	0.021	8584
Candidatus Borkfalkiales sp. MGS:1284	imidazole lactate	0.03	3	0.0025	0.021	8584
Lactococcus raffinolactis MGS:0527	N-delta-acetylornithine	-0.03	-3	0.0025	0.021	8584
Eubacteriales sp. MGS:0161	4-methyl-2-oxopentanoate	-0.03	-3	0.0025	0.021	8584
Eubacteriales sp. MGS:0480	X - 21752	0.03	3	0.0025	0.021	8584
Oscillospiraceae sp. MGS:0805	1-oleoyl-GPC (18:1)	0.03	3	0.0025	0.021	8584
Candidatus Borkfalkia ceftriaxoniphila MGS:0595	cystathionine	-0.03	-3	0.0025	0.021	8584
Eubacteriales sp. MGS:0656	X - 12544	0.03	3	0.0025	0.021	8584
Firmicutes sp. MGS:0596	lactosyl-N-nervonoyl-sphingosine (d18:1/24:1)*	0.03	3	0.0025	0.021	8584
Eubacteriales sp. MGS:0604	lactate	-0.03	-3	0.0025	0.021	8584
Intestinimonas butyriciproducens MGS:0187	N-acetyltheanine	0.03	3	0.0025	0.021	8584
Eubacteriales sp. MGS:0288	X - 25524	0.05	3	0.0025	0.021	3812
Veillonella tobetsuensis MGS:1344	3-(N-acetyl-L-cystein-S-yl) acetaminophen	-0.03	-3	0.0025	0.021	8584
Eubacteriales sp. MGS:0367	adipoylcarnitine (C6-DC)	0.03	3	0.0025	0.021	8584
Oscillospiraceae sp. MGS:0612	X - 17351	-0.03	-3	0.0025	0.021	8584
Flavonifractor plautii MGS:0079	4-cholesten-3-one	0.03	3	0.0025	0.021	8584
Blastocystis sp. subtype 4 MGS:0446	bilirubin (E,E)*	0.03	3	0.0025	0.021	8584
Eubacteriales sp. MGS:1377	X - 12456	-0.03	-3	0.0025	0.021	8584
Eubacteriales sp. MGS:0156	sphingomyelin (d18:2/18:1)*	0.03	3	0.0025	0.021	8584
Bacteroidales sp. MGS:1070	3-methylcytidine	-0.03	-3	0.0025	0.021	8584
Eubacteriales sp. MGS:0630	1,5-anhydroglucitol (1,5-AG)	-0.03	-3	0.0025	0.021	8584
Eubacteriales sp. MGS:0697	carotene diol (2)	0.03	3	0.0025	0.021	8584
Oscillospiraceae sp. MGS:0130	5-methylthioadenosine (MTA)	0.03	3	0.0025	0.021	8584
Massilistercora timonensis MGS:0458	alpha-hydroxyisovalerate	-0.03	-3	0.0025	0.021	8584
Eubacteriales sp. MGS:0132	X - 11632	-0.03	-3	0.0025	0.021	8584
Clostridium sp. MGS:0444	3-methoxycatechol sulfate (2)	0.03	3	0.0025	0.021	8584
Eubacteriales sp. MGS:0480	solanidine	-0.03	-3	0.0025	0.021	8584
Eubacteriales sp. MGS:0450	glycosyl ceramide (d18:2/24:1, d18:1/24:2)*	0.03	3	0.0025	0.021	8584
Olsenella provencensis MGS:0979	theophylline	0.03	3	0.0025	0.021	8584
Oscillospiraceae sp. MGS:0380	cysteine s-sulfate	-0.03	-3	0.0025	0.021	8583
Lactiplantibacillus plantarum subsp. plantarum MGS:0597	quinate	-0.03	-3	0.0025	0.021	8583
Eubacteriales sp. MGS:0730	taurochenodeoxycholic acid 3-sulfate	0.03	3	0.0025	0.021	8584
Eubacteriales sp. MGS:0289	isovalerylcarnitine (C5)	-0.03	-3	0.0025	0.021	8584
Negativibacillus massiliensis MGS:0356	N-acetyltaurine	-0.03	-3	0.0025	0.021	8584
Ruminococcus sp. AM36-2AA MGS:0096	N-acetyltheanine	-0.03	-3	0.0025	0.021	8584
Candidatus Borkfalkiales sp. MGS:1284	carotene diol (3)	0.03	3	0.0025	0.021	8584
Allisonella histaminiformans MGS:0332	X - 21258	-0.03	-3	0.0025	0.021	8584
Eubacteriales sp. MGS:0493	1-oleoyl-2-docosahexaenoyl-GPC (18:1/22:6)*	0.03	3	0.0025	0.021	8584
Roseburia faecis MGS:0058	N-acetylglutamine	-0.03	-3	0.0025	0.021	8583
Coprobacillus cateniformis MGS:0456	X - 12851	0.03	3	0.0025	0.021	8584
Faecalibacterium prausnitzii MGS:0029	tetradecadienedioate (C14:2-DC)*	-0.03	-3	0.0025	0.021	8584
Agathobaculum sp. MGS:0679	X - 12456	-0.03	-3	0.0025	0.021	8584
Eubacteriales sp. MGS:0644	3-methylxanthine	-0.03	-3	0.0025	0.021	8584
Eubacteriales sp. MGS:0232	pimeloylcarnitine/3-methyladipoylcarnitine (C7-DC)	0.03	3	0.0025	0.021	8584
Eubacteriales sp. MGS:0333	campesterol	0.03	3	0.0025	0.021	8584
Eubacteriales sp. MGS:0536	X - 12411	-0.03	-3	0.0025	0.021	8584
Romboutsia sp. MGS:0558	S-methylcysteine sulfoxide	-0.03	-3	0.0025	0.021	8584
Erysipelotrichales sp. MGS:0809	X - 21364	0.03	3	0.0025	0.021	8584
Eubacteriales sp. MGS:1065	erythronate*	-0.03	-3	0.0025	0.021	8583
Scardovia wiggsiae MGS:1737	alpha-hydroxycaproate	0.05	3	0.0025	0.021	3812
Lachnospiraceae sp. MGS:0399	4-methylcatechol sulfate	0.03	3	0.0025	0.021	8584
Lachnospiraceae sp. MGS:0667	resveratrol disulfate (2)*	0.03	3	0.0025	0.021	8584
Eubacteriales sp. MGS:0334	X - 12906	0.03	3	0.0025	0.021	8584
Alistipes finegoldii MGS:0077	X - 12456	-0.03	-3	0.0025	0.021	8584
Eubacteriales sp. MGS:0190	4-vinylguaiacol sulfate	0.03	3	0.0025	0.021	8584
Klebsiella quasipneumoniae subsp. similipneumoniae MGS:1629	3-methoxytyrosine	-0.03	-3	0.0025	0.021	8584
Eubacteriales sp. MGS:0138	N1-methyladenosine	-0.03	-3	0.0025	0.021	8584
Oscillospiraceae sp. MGS:0849	linolenoylcarnitine (C18:3)*	-0.03	-3	0.0025	0.021	8584
Oscillibacter sp. MGS:0243	xanthosine	-0.03	-3	0.0025	0.021	8584
Eubacteriales sp. MGS:0651	N-stearoyl-sphingosine (d18:1/18:0)*	0.03	3	0.0025	0.021	8584
Firmicutes sp. MGS:0874	glycolithocholate sulfate*	-0.03	-3	0.0025	0.021	8584
Lachnospiraceae sp. MGS:1240	glycodeoxycholate 3-sulfate	0.03	3	0.0025	0.021	8584
Eubacteriales sp. MGS:1051	1H-indole-7-acetic acid	0.05	3	0.0025	0.021	3812
Hungatella hathewayi MGS:0451	norcotinine	0.03	3	0.0025	0.021	8584
Bacteroidales sp. MGS:1306	X - 23655	0.03	3	0.0025	0.021	8584
Clostridium sp. MGS:0444	X - 26108	-0.03	-3	0.0025	0.021	8584
Clostridia sp. MGS:0931	glutamine_degradant*	0.03	3	0.0025	0.021	8584
Eubacteriales sp. MGS:0622	11beta-hydroxyetiocholanolone glucuronide*	0.03	3	0.0025	0.021	8584
Clostridia sp. MGS:1293	glycerate	0.03	3	0.0025	0.021	8583
Clostridium sp. MGS:0444	heptenedioate (C7:1-DC)*	-0.03	-3	0.0025	0.021	8583
Oscillospiraceae sp. MGS:1049	phenyllactate (PLA)	-0.03	-3	0.0025	0.021	8583
Eubacteriales sp. MGS:0486	X - 11880	-0.03	-3	0.0025	0.021	8584
Oscillospiraceae sp. MGS:0806	betaine	0.03	3	0.0025	0.021	8584
Eubacteriales sp. MGS:0342	1-arachidonoyl-GPE (20:4n6)*	-0.03	-3	0.0025	0.021	8584
Eubacteriales sp. MGS:1153	vanillic acid glycine	-0.03	-3	0.0025	0.021	8584
Faecalibacterium sp. MGS:0073	1-carboxyethylhistidine	-0.05	-3	0.0025	0.021	3812
Enterobacter asburiae MGS:1639	X - 23644	0.03	3	0.0025	0.021	8584
Lachnospiraceae sp. MGS:1272	N-acetyl-cadaverine	0.05	3	0.0025	0.021	3812
Eubacteriales sp. MGS:0197	levulinate (4-oxovalerate)	-0.05	-3	0.0025	0.021	3812
Eubacteriales sp. MGS:0298	(R)-3-hydroxybutyrylcarnitine	0.03	3	0.0025	0.021	8584
Bacteroides togonis MGS:1370	1-(1-enyl-stearoyl)-GPE (P-18:0)*	0.03	3	0.0025	0.021	8584
Lachnospiraceae sp. MGS:1005	2-aminooctanoate	-0.03	-3	0.0025	0.021	8584
Eubacteriales sp. MGS:0871	X - 12216	0.03	3	0.0025	0.021	8584
Lachnospiraceae sp. MGS:0018	1-linolenoylglycerol (18:3)	0.03	3	0.0025	0.021	8584
Oscillospiraceae sp. MGS:0074	1-(1-enyl-palmitoyl)-2-oleoyl-GPE (P-16:0/18:1)*	0.03	3	0.0025	0.021	8584
Faecalibacterium prausnitzii MGS:0010	acisoga	-0.03	-3	0.0025	0.021	8584
Dorea sp. AF36-15AT MGS:0052	X - 24812	0.03	3	0.0025	0.021	8584
Eubacteriales sp. MGS:1522	X - 12193	0.03	3	0.0025	0.021	8584
Lactiplantibacillus plantarum subsp. plantarum MGS:0597	1-methylurate	-0.03	-3	0.0025	0.021	8584
Parabacteroides sp. MGS:0776	isovalerylglycine	0.03	3	0.0025	0.021	8584
Oscillospiraceae sp. MGS:0343	palmitoyl-linoleoyl-glycerol (16:0/18:2) [2]*	-0.05	-3	0.0025	0.021	3812
Eubacteriales sp. MGS:0289	hexadecanedioate (C16-DC)	0.03	3	0.0025	0.021	8584
Eubacteriales sp. MGS:0093	X - 18935	-0.05	-3	0.0025	0.021	3812
Clostridia sp. MGS:1549	X - 17654	0.03	3	0.0025	0.021	8584
Bifidobacterium breve MGS:1387	ribitol	0.03	3	0.0025	0.021	8583
Eubacteriales sp. MGS:0792	myo-inositol	-0.03	-3	0.0025	0.021	8583
Clostridia sp. MGS:1452	X - 18901	0.03	3	0.0025	0.021	8584
Eubacteriales sp. MGS:0137	1-palmitoyl-2-linoleoyl-GPI (16:0/18:2)	-0.03	-3	0.0025	0.021	8583
Streptococcus australis MGS:0310	ribitol	-0.03	-3	0.0025	0.021	8583
Clostridia sp. MGS:0463	X - 24801	-0.05	-3	0.0025	0.021	3812
Oscillospiraceae sp. MGS:0925	X - 24295	-0.03	-3	0.0025	0.021	8584
Lachnospiraceae sp. MGS:0598	N-formylmethionine	-0.03	-3	0.0025	0.021	8584
Eubacteriales sp. MGS:0813	S-methylcysteine	0.03	3	0.0025	0.021	8584
Victivallis lenta MGS:0525	X - 24425	0.03	3	0.0025	0.021	8584
Oscillospiraceae sp. MGS:0098	pregnenetriol disulfate*	0.03	3	0.0025	0.021	8584
Firmicutes sp. MGS:1054	N-acetyl-2-aminoadipate	-0.03	-3	0.0025	0.021	8584
Blautia sp. An46 MGS:1487	tartronate (hydroxymalonate)	-0.03	-3	0.0025	0.021	8584
Lachnospiraceae sp. MGS:1272	5alpha-androstan-3alpha,17beta-diol disulfate	0.03	3	0.0025	0.021	8584
Bacteria sp. MGS:0218	X - 12126	0.03	3	0.0025	0.021	8584
Clostridia sp. MGS:1262	tyrosine	-0.03	-3	0.0025	0.021	8584
Oscillibacter sp. MGS:0243	2'-O-methyluridine	0.03	3	0.0025	0.021	8584
Eubacteriales sp. MGS:1391	tridecenedioate (C13:1-DC)*	-0.03	-3	0.0025	0.021	8584
Parabacteroides goldsteinii MGS:0279	3-hydroxydodecanedioate*	0.03	3	0.0025	0.021	8584
Megasphaera sp. BL7 MGS:1145	X - 24410	0.05	3	0.0025	0.021	3812
Parasutterella excrementihominis MGS:0159	diacylglycerol (16:1/18:2 [2], 16:0/18:3 [1])*	-0.05	-3	0.0025	0.021	3812
Eubacteriales sp. MGS:1011	N-acetyltryptophan	-0.03	-3	0.0025	0.021	8584
Phocaeicola vulgatus MGS:0005	X - 25433	0.03	3	0.0025	0.021	8584
Clostridiaceae sp. MGS:1142	carnitine	0.03	3	0.0025	0.021	8583
Eubacteriales sp. MGS:0331	1-(1-enyl-stearoyl)-2-linoleoyl-GPE (P-18:0/18:2)*	0.03	3	0.0025	0.021	8584
Eubacteriales sp. MGS:0927	1-stearoyl-GPE (18:0)	0.03	3	0.0025	0.021	8584
Eubacteriales sp. MGS:1243	X - 12830	-0.03	-3	0.0025	0.021	8584
Eubacteriales sp. MGS:0211	Urolithin B glucuronide	-0.05	-3	0.0025	0.021	3812
Clostridium sp. AT4 MGS:0347	indoleacetylglutamine	-0.03	-3	0.0025	0.021	8584
Eubacteriales sp. MGS:0383	2-naphthol sulfate	-0.03	-3	0.0025	0.021	8584
Blautia sp. AF19-10LB MGS:0157	X - 26119	-0.07	-3	0.0025	0.021	1891
Enterobacter roggenkampii MGS:1434	N6-succinyladenosine	-0.03	-3	0.0025	0.021	8584
Clostridia sp. MGS:1288	stachydrine	-0.03	-3	0.0025	0.021	8584
Clostridia sp. MGS:0815	ginkgolic acid C15:1	0.03	3	0.0025	0.021	8583
Firmicutes sp. MGS:0301	X - 12456	-0.03	-3	0.0025	0.021	8584
Eubacteriales sp. MGS:0453	3-methyl catechol sulfate (1)	-0.03	-3	0.0025	0.021	8584
Clostridia sp. MGS:0898	tryptophan	-0.03	-3	0.0025	0.021	8584
Oscillospiraceae sp. MGS:0388	dodecadienoate (12:2)*	-0.03	-3	0.0025	0.021	8584
Traorella massiliensis MGS:0669	X - 15503	-0.03	-3	0.0025	0.021	8584
Clostridia sp. MGS:0750	4-oxo-retinoic acid	0.03	3	0.0025	0.021	8584
Oscillospiraceae sp. MGS:1278	ethyl glucuronide	0.03	3	0.0025	0.021	8584
Eubacteriales sp. MGS:1187	glucuronide of piperine metabolite C17H21NO3 (4)*	-0.03	-3	0.0025	0.021	8584
Firmicutes sp. MGS:0301	gamma-glutamyltyrosine	-0.03	-3	0.0025	0.021	8584
Eubacteriales sp. MGS:1094	X - 25417	-0.03	-3	0.0025	0.021	8584
Eubacteriales sp. MGS:0045	7-methylxanthine	0.03	3	0.0025	0.021	8584
Firmicutes sp. MGS:0874	4-allylphenol sulfate	0.03	3	0.0025	0.021	8584
Eubacteriales sp. MGS:1600	sphingomyelin (d18:2/18:1)*	0.03	3	0.0025	0.021	8584
Eubacteriales sp. MGS:0755	X - 11299	0.03	3	0.0025	0.021	8584
Oscillospiraceae sp. MGS:0805	5-acetylamino-6-formylamino-3-methyluracil	0.03	3	0.0025	0.021	8583
Oxalobacter sp. MGS:1097	(2 or 3)-decenoate (10:1n7 or n8)	0.03	3	0.0025	0.021	8584
Lacticaseibacillus paracasei subsp. paracasei MGS:0853	taurocholenate sulfate*	-0.03	-3	0.0025	0.021	8584
Flavonifractor sp. An10 MGS:0495	1-cerotoyl-GPC (26:0)*	0.03	3	0.0025	0.021	8584
Scardovia wiggsiae MGS:1737	pyridoxate	-0.03	-3	0.0025	0.021	8584
Eubacteriales sp. MGS:0044	N,N-dimethyl-5-aminovalerate	-0.04	-3	0.0025	0.021	6693
Eubacteriales sp. MGS:0145	trans-4-hydroxyproline	0.03	3	0.0025	0.021	8584
Merdimonas faecis MGS:0494	1-stearoyl-2-docosahexaenoyl-GPC (18:0/22:6)	-0.03	-3	0.0025	0.021	8584
Eubacteriales sp. MGS:0540	3-methyl catechol sulfate (1)	0.03	3	0.0025	0.021	8584
Eubacteriales sp. MGS:0311	pro-hydroxy-pro	0.03	3	0.0025	0.021	8584
Eubacteriales sp. MGS:0450	suberoylcarnitine (C8-DC)	-0.05	-3	0.0025	0.021	3812
Eubacteriales sp. MGS:0949	linolenoylcarnitine (C18:3)*	-0.03	-3	0.0025	0.021	8584
Alloscardovia omnicolens MGS:1279	nicotine	0.05	3	0.0025	0.021	3812
Oscillospiraceae sp. MGS:0966	N-palmitoyl-sphingosine (d18:1/16:0)	0.03	3	0.0025	0.021	8584
Eubacteriales sp. MGS:0474	X - 17351	0.03	3	0.0025	0.021	8584
Oscillospiraceae sp. MGS:0805	X - 12730	0.03	3	0.0025	0.021	8584
Lachnospiraceae sp. MGS:0336	3-phenylpropionate (hydrocinnamate)	0.03	3	0.0025	0.021	8584
Faecalibacterium prausnitzii MGS:0010	sphingomyelin (d18:2/24:1, d18:1/24:2)*	0.03	3	0.0025	0.021	8584
Eubacteriales sp. MGS:1321	5-hydroxymethyl-2-furoic acid	0.05	3	0.0025	0.021	3812
Eubacteriales sp. MGS:0878	X - 12407	0.03	3	0.0025	0.021	8584
Eubacteriales sp. MGS:1576	3-hydroxyhippurate sulfate	-0.03	-3	0.0025	0.021	8584
Mesosutterella multiformis MGS:0520	carotene diol (2)	0.03	3	0.0025	0.021	8584
Eubacteriales sp. MGS:1003	X - 18899	0.03	3	0.0025	0.021	8584
Bacteroides nordii MGS:0290	docosahexaenoate (DHA; 22:6n3)	0.03	3	0.0025	0.021	8584
Clostridia sp. MGS:0946	sphingomyelin (d18:0/18:0, d19:0/17:0)*	-0.03	-3	0.0025	0.021	8584
Eubacteriales sp. MGS:1176	chiro-inositol	-0.03	-3	0.0025	0.021	8583
Clostridium perfringens MGS:0959	X - 12847	-0.03	-3	0.0025	0.021	8584
Eubacteriales sp. MGS:0229	metabolonic lactone sulfate	-0.03	-3	0.0025	0.021	8584
Lachnospiraceae sp. MGS:1318	X - 25271	0.03	3	0.0025	0.021	8584
Proteobacteria sp. MGS:0275	phenylalanine	-0.03	-3	0.0025	0.021	8584
Clostridia sp. MGS:1192	behenoyl dihydrosphingomyelin (d18:0/22:0)*	-0.03	-3	0.0025	0.021	8584
Oscillospiraceae sp. MGS:0286	1-palmitoyl-GPE (16:0)	-0.03	-3	0.0025	0.021	8584
Oscillospiraceae sp. MGS:0207	dihomo-linoleoylcarnitine (C20:2)*	0.03	3	0.0025	0.021	8584
Bacteroides cellulosilyticus MGS:0108	X - 18886	0.03	3	0.0025	0.021	8584
Eubacteriales sp. MGS:1065	N-acetyltaurine	0.03	3	0.0025	0.021	8584
Alistipes timonensis MGS:0586	1-methyl-5-imidazoleacetate	0.03	3	0.0025	0.021	8584
Eubacteriales sp. MGS:0196	dimethylarginine (SDMA + ADMA)	0.03	3	0.0025	0.021	8584
Streptococcus gallolyticus subsp. gallolyticus MGS:1651	X - 25271	0.03	3	0.0025	0.021	8584
Oscillospiraceae sp. MGS:0384	5alpha-pregnan-3beta,20beta-diol monosulfate (1)	0.03	3	0.0025	0.021	8584
Ruminococcus sp. JE7A12 MGS:0640	taurodeoxycholate	-0.03	-3	0.0025	0.021	8584
Eubacteriales sp. MGS:0312	maleate	-0.03	-3	0.0025	0.021	8583
Eubacteriales sp. MGS:0136	1-stearoyl-GPE (18:0)	-0.03	-3	0.0025	0.021	8584
Eubacteriales sp. MGS:0624	X - 12026	0.03	3	0.0025	0.021	8584
Coprobacillus sp. MGS:0022	glucuronide of C10H18O2 (7)*	-0.03	-3	0.0025	0.021	8584
Clostridia sp. MGS:0272	X - 23739	0.03	3	0.0025	0.021	8584
Eubacteriales sp. MGS:1199	1-(1-enyl-palmitoyl)-2-arachidonoyl-GPE (P-16:0/20:4)*	0.03	3	0.0025	0.021	8584
Eubacteriales sp. MGS:0486	1,2-dipalmitoyl-GPC (16:0/16:0)	0.03	3	0.0025	0.021	8584
Clostridia sp. MGS:1298	deoxycholic acid 3-sulfate	0.05	3	0.0025	0.021	3812
Blautia massiliensis MGS:0023	2-oleoylglycerol (18:1)	0.03	3	0.0025	0.021	8584
Flavonifractor sp. MGS:1947	phenylacetylglutamine	0.03	3	0.0025	0.021	8584
Eubacteriales sp. MGS:0044	1-(1-enyl-palmitoyl)-GPC (P-16:0)*	-0.03	-3	0.0025	0.021	8584
Clostridiaceae sp. MGS:0330	X - 12216	0.03	3	0.0025	0.021	8584
Eubacteriales sp. MGS:1023	sulfate of piperine metabolite C16H19NO3 (2)*	-0.03	-3	0.0025	0.021	8584
Eubacteriales sp. MGS:0215	asparagine	0.03	3	0.0025	0.021	8584
Firmicutes sp. MGS:1295	1-stearoyl-2-arachidonoyl-GPE (18:0/20:4)	-0.03	-3	0.0025	0.021	8584
Allisonella histaminiformans MGS:0332	X - 24241	0.05	3	0.0025	0.021	3812
Clostridia sp. MGS:1039	N-acetyl-1-methylhistidine*	-0.03	-3	0.0025	0.021	8584
Latilactobacillus curvatus MGS:1505	10-undecenoate (11:1n1)	0.03	3	0.0025	0.021	8584
Oscillibacter sp. PEA192 MGS:0021	bilirubin degradation product, C17H18N2O4 (2)**	-0.03	-3	0.0025	0.021	8584
Eubacteriales sp. MGS:0555	glycoursodeoxycholate	0.03	3	0.0025	0.021	8584
Sutterella seckii MGS:0561	quinolinate	0.03	3	0.0025	0.021	8584
Roseburia intestinalis MGS:0078	X - 12117	0.03	3	0.0025	0.021	8584
Lactococcus cremoris subsp. tructae MGS:0583	phenylalanine	0.03	3	0.0025	0.021	8584
Eubacteriales sp. MGS:0190	phenylacetylglutamate	0.03	3	0.0025	0.021	8584
Eubacteriaceae sp. MGS:0591	cortisone	-0.03	-3	0.0025	0.021	8584
Eubacteriales sp. MGS:0516	X - 17676	0.03	3	0.0025	0.021	8584
Clostridium sp. MGS:0444	methionine sulfoxide	0.03	3	0.0025	0.021	8584
Firmicutes sp. MGS:1054	2-aminooctanoate	0.03	3	0.0025	0.021	8584
Clostridia sp. MGS:0845	X - 24531	0.05	3	0.0025	0.021	3812
Oscillospiraceae sp. MGS:0057	pregnenediol disulfate (C21H34O8S2)*	0.03	3	0.0025	0.021	8584
Clostridia sp. MGS:0933	1-stearoyl-2-oleoyl-GPE (18:0/18:1)	-0.03	-3	0.0025	0.021	8584
Eubacteriales sp. MGS:0289	X - 11299	0.03	3	0.0025	0.021	8584
Oscillospiraceae sp. MGS:1212	taurochenodeoxycholic acid 3-sulfate	-0.03	-3	0.0025	0.021	8584
Clostridia sp. MGS:0931	N-palmitoyl-sphinganine (d18:0/16:0)	-0.03	-3	0.0025	0.021	8584
Latilactobacillus curvatus MGS:1505	N-acetyl-1-methylhistidine*	0.03	3	0.0025	0.021	8584
Lachnospiraceae sp. MGS:1066	isoeugenol sulfate	0.03	3	0.0025	0.021	8584
Eubacteriales sp. MGS:1232	3-ureidopropionate	0.03	3	0.0025	0.021	8584
[Clostridium] hylemonae MGS:1580	X - 24410	-0.05	-3	0.0025	0.021	3812
Oscillospiraceae sp. MGS:0944	1-(1-enyl-palmitoyl)-GPC (P-16:0)*	0.03	3	0.0025	0.021	8584
Lachnospiraceae sp. MGS:1165	X - 12216	0.03	3	0.0025	0.021	8584
Blautia sp. SG-772 MGS:0063	urate	0.03	3	0.0025	0.021	8584
Haemophilus sp. MGS:1834	cysteine sulfinic acid	-0.03	-3	0.0025	0.021	8584
Eubacteriales sp. MGS:0069	solanidine	-0.03	-3	0.0025	0.021	8584
Lachnospiraceae sp. MGS:0625	X - 18899	-0.03	-3	0.0025	0.021	8584
Pseudoflavonifractor sp. An187 MGS:1170	vanillic alcohol sulfate	-0.03	-3	0.0025	0.021	8584
Gardnerella vaginalis MGS:1510	X - 24337	0.03	3	0.0025	0.021	8584
Clostridia sp. MGS:1298	sphingomyelin (d18:0/18:0, d19:0/17:0)*	-0.03	-3	0.0025	0.021	8584
Eubacteriales sp. MGS:0977	5alpha-androstan-3alpha,17beta-diol disulfate	-0.03	-3	0.0025	0.021	8584
Rubneribacter badeniensis MGS:0869	N-delta-acetylornithine	-0.03	-3	0.0025	0.021	8584
Lachnospiraceae sp. MGS:0667	glycyrrhetinate	0.03	3	0.0025	0.021	8584
Firmicutes sp. MGS:1085	gluconate	0.03	3	0.0025	0.021	8583
Eubacteriales sp. MGS:0419	N-stearoyl-sphingadienine (d18:2/18:0)*	-0.03	-3	0.0025	0.021	8584
Clostridia sp. MGS:1298	X - 12851	-0.03	-3	0.0025	0.021	8584
Faecalitalea cylindroides MGS:0523	gamma-carboxyglutamate	0.04	3	0.0025	0.021	4772
Erysipelotrichales sp. MGS:0809	pimeloylcarnitine/3-methyladipoylcarnitine (C7-DC)	-0.03	-3	0.0025	0.021	8584
Clostridia sp. MGS:1053	bilirubin (Z,Z)	0.03	3	0.0025	0.021	8584
Oscillospiraceae sp. MGS:0998	oxalate (ethanedioate)	-0.03	-3	0.0025	0.021	8584
Clostridium phoceensis MGS:0014	docosahexaenoate (DHA; 22:6n3)	-0.03	-3	0.0025	0.021	8584
Eubacterium sp. AF34-35BH MGS:0231	caffeine	-0.03	-3	0.0025	0.021	8584
Lachnospiraceae sp. MGS:0336	sphingomyelin (d17:1/14:0, d16:1/15:0)*	-0.03	-3	0.0025	0.021	8584
Eubacterium sp. MGS:0248	pimeloylcarnitine/3-methyladipoylcarnitine (C7-DC)	0.03	3	0.0025	0.021	8584
Streptococcus gordonii MGS:0713	1-palmitoyl-2-arachidonoyl-GPI (16:0/20:4)*	0.03	3	0.0025	0.021	8584
Culturomica massiliensis MGS:1337	succinylcarnitine (C4-DC)	-0.03	-3	0.0025	0.021	8584
Eubacteriales sp. MGS:0601	X - 23997	-0.03	-3	0.0025	0.021	8584
Lachnospiraceae sp. MGS:0233	sphingomyelin (d18:1/21:0, d17:1/22:0, d16:1/23:0)*	0.03	3	0.0025	0.021	8584
Eubacteriales sp. MGS:0843	sphingomyelin (d18:1/22:2, d18:2/22:1, d16:1/24:2)*	-0.03	-3	0.0025	0.021	8584
Firmicutes sp. MGS:0541	serine	0.03	3	0.0025	0.021	8584
Eubacteriales sp. MGS:0186	N-palmitoyl-sphingosine (d18:1/16:0)	0.03	3	0.0025	0.021	8584
Lachnospira pectinoschiza MGS:0099	citalopram/escitalopram	-0.03	-3	0.0025	0.021	8584
Ruminococcus sp. MGS:0131	1,2,3-benzenetriol sulfate (1)	0.03	3	0.0025	0.021	8584
Sutterella seckii MGS:0997	X - 23662	0.03	3	0.0025	0.021	8584
Eubacteriales sp. MGS:0514	oleoyl-oleoyl-glycerol (18:1/18:1) [2]*	-0.05	-3	0.0025	0.021	3812
Peptostreptococcaceae sp. MGS:0200	X - 15461	-0.03	-3	0.0025	0.021	8584
Eubacteriales sp. MGS:0580	X - 21661	-0.05	-3	0.0025	0.021	3812
Massilicoli timonensis MGS:0932	erythronate*	-0.03	-3	0.0025	0.021	8583
Bacteroides xylanisolvens MGS:0091	2-ethylphenylsulfate	-0.03	-3	0.0025	0.021	8584
Prevotella sp. Marseille-P4119 MGS:1224	cysteine sulfinic acid	-0.03	-3	0.0025	0.021	8584
Olsenella sp. AF21-51 MGS:0690	12,13-DiHOME	0.03	3	0.0025	0.021	8584
Eggerthellales sp. MGS:0569	phenylacetylglutamate	0.03	3	0.0025	0.021	8584
Eubacteriales sp. MGS:0334	1-stearoyl-2-linoleoyl-GPE (18:0/18:2)*	-0.03	-3	0.0025	0.021	8584
Phascolarctobacterium faecium MGS:0170	3-hydroxypyridine sulfate	-0.03	-3	0.0025	0.021	8584
Erysipelotrichales sp. MGS:0283	1-(1-enyl-oleoyl)-GPE (P-18:1)*	0.03	3	0.0025	0.021	8584
Clostridia sp. MGS:0550	lactosyl-N-nervonoyl-sphingosine (d18:1/24:1)*	0.03	3	0.0025	0.021	8584
Candidatus Borkfalkiales sp. MGS:1284	guaiacol sulfate	0.03	3	0.0025	0.021	8584
Lachnospiraceae sp. MGS:0018	1-(1-enyl-stearoyl)-2-linoleoyl-GPE (P-18:0/18:2)*	-0.03	-3	0.0025	0.021	8584
Prevotellaceae sp. MGS:1159	X - 23655	-0.03	-3	0.0025	0.021	8584
Bifidobacterium pullorum subsp. gallinarum MGS:1171	acisoga	-0.03	-3	0.0025	0.021	8584
Eubacteriales sp. MGS:0976	tauroursodeoxycholate	-0.03	-3	0.0025	0.021	8584
Oscillospiraceae sp. MGS:0576	bilirubin (E,Z or Z,E)*	-0.03	-3	0.0025	0.021	8584
Eubacteriales sp. MGS:0856	X - 24411	-0.04	-3	0.0025	0.021	4772
Eubacteriales sp. MGS:0711	palmitoyl-sphingosine-phosphoethanolamine (d18:1/16:0)	0.03	3	0.0025	0.021	8584
Eubacteriales sp. MGS:0289	glutamine	0.03	3	0.0025	0.021	8584
Erysipelotrichaceae sp. MGS:0867	lignoceroyl sphingomyelin (d18:1/24:0)	-0.03	-3	0.0025	0.021	8584
Lachnospiraceae sp. MGS:0236	decadienedioic acid (C10:2-DC)**	-0.03	-3	0.0025	0.021	8584
Eubacteriales sp. MGS:0381	threonine	0.03	3	0.0025	0.021	8584
Eubacteriales sp. MGS:0080	X - 24588	0.03	3	0.0025	0.021	8584
Eubacteriales sp. MGS:0924	tartronate (hydroxymalonate)	0.03	3	0.0025	0.021	8584
Eubacteriales sp. MGS:0651	undecenoylcarnitine (C11:1)	-0.03	-3	0.0025	0.021	8584
Firmicutes sp. MGS:1054	resveratrol disulfate (2)*	-0.03	-3	0.0025	0.021	8584
Roseburia sp. AM16-25 MGS:0344	X - 22520	-0.05	-3	0.0025	0.021	3812
Eubacteriales sp. MGS:0107	11beta-hydroxyetiocholanolone glucuronide*	-0.03	-3	0.0025	0.021	8584
Eubacteriales sp. MGS:0273	X - 24947	-0.03	-3	0.0025	0.021	8584
Oscillospiraceae sp. MGS:1161	1-methylxanthine	0.03	3	0.0025	0.021	8584
Lachnospiraceae sp. MGS:1032	1-(1-enyl-palmitoyl)-2-palmitoleoyl-GPC (P-16:0/16:1)*	0.03	3	0.0025	0.021	8584
Eubacteriales sp. MGS:0671	hydroxyasparagine**	-0.03	-3	0.0025	0.021	8584
Eggerthellales sp. MGS:0122	16a-hydroxy DHEA 3-sulfate	0.03	3	0.0025	0.021	8584
Eubacteriales sp. MGS:0230	gentisate	0.03	3	0.0025	0.021	8584
Dielma fastidiosa MGS:0400	hydroxypalmitoyl sphingomyelin (d18:1/16:0(OH))**	-0.03	-3	0.0025	0.021	8584
Alistipes communis MGS:0064	deoxycholic acid glucuronide	-0.03	-3	0.0025	0.021	8584
Allisonella histaminiformans MGS:0332	X - 24328	0.03	3	0.0025	0.021	8584
Anaerotruncus massiliensis MGS:0460	hexanoylglutamine	0.03	3	0.0025	0.021	8584
Eubacteriales sp. MGS:0771	alpha-hydroxycaproate	-0.05	-3	0.0025	0.021	3812
Eubacteriales sp. MGS:0136	2-hydroxy-3-methylvalerate	-0.03	-3	0.0025	0.021	8584
Eubacteriales sp. MGS:0486	docosatrienoate (22:3n6)*	-0.03	-3	0.0025	0.021	8584
Clostridia sp. MGS:1193	taurocholenate sulfate*	0.03	3	0.0025	0.021	8584
Eubacteriales sp. MGS:0613	X - 25524	0.05	3	0.0025	0.021	3812
Eubacteriales sp. MGS:0498	3-hydroxysebacate	0.03	3	0.0025	0.021	8584
Clostridia sp. MGS:1141	glycodeoxycholate	-0.03	-3	0.0025	0.021	8584
Weissella confusa MGS:1557	2-hydroxybutyrate/2-hydroxyisobutyrate	0.03	3	0.0025	0.021	8583
Clostridium disporicum MGS:0753	X - 11381	0.03	3	0.0025	0.021	8584
Eubacteriales sp. MGS:0438	N-methylpipecolate	0.03	3	0.0025	0.021	8584
Clostridiaceae sp. MGS:0608	X - 14939	-0.03	-3	0.0025	0.021	8584
Eubacteriales sp. MGS:0235	palmitoleoylcarnitine (C16:1)*	-0.03	-3	0.0025	0.021	8584
Eubacteriales sp. MGS:0917	2S,3R-dihydroxybutyrate	-0.03	-3	0.0025	0.021	8583
Eubacteriales sp. MGS:0604	ceramide (d18:1/20:0, d16:1/22:0, d20:1/18:0)*	-0.05	-3	0.0025	0.021	3812
Clostridium sp. OF09-36 MGS:0943	1-linoleoyl-GPA (18:2)*	0.05	3	0.0025	0.021	3812
Subdoligranulum sp. APC924/74 MGS:0015	X - 25420	0.03	3	0.0025	0.021	8584
Lachnospiraceae sp. MGS:0414	1-carboxyethylleucine	0.03	3	0.0025	0.021	8584
Eubacteriales sp. MGS:1576	1-palmitoyl-2-palmitoleoyl-GPC (16:0/16:1)*	0.03	3	0.0025	0.021	8584
Eubacteriales sp. MGS:0204	1-arachidonoyl-GPI (20:4)*	-0.03	-3	0.0025	0.021	8584
Eubacteriales sp. MGS:1332	bilirubin degradation product, C17H18N2O4 (1)**	0.03	3	0.0025	0.021	8584
Lachnospiraceae sp. MGS:0336	resveratrol disulfate (1)*	0.03	3	0.0025	0.021	8584
Eubacteriales sp. MGS:0621	X - 24344	-0.03	-3	0.0025	0.021	8584
Eggerthella lenta MGS:0225	taurochenodeoxycholic acid 3-sulfate	-0.03	-3	0.0025	0.021	8584
Bacteroides finegoldii MGS:0224	3,4-dihydroxybutyrate	0.03	3	0.0025	0.021	8583
Alistipes sp. AF17-16 MGS:0150	X - 24812	-0.03	-3	0.0025	0.021	8584
Eubacteriales sp. MGS:0609	X - 11299	0.03	3	0.0025	0.021	8584
Prevotellaceae sp. MGS:1125	docosadioate (C22-DC)	-0.03	-3	0.0025	0.021	8584
Lachnospiraceae sp. MGS:0236	dodecanedioate (C12-DC)	-0.03	-3	0.0025	0.021	8584
Clostridia sp. MGS:0783	3b-hydroxy-5-cholenoic acid	0.03	3	0.0025	0.021	8584
Eubacteriales sp. MGS:0594	X - 25523	0.03	3	0.0025	0.021	8584
Eubacteriales sp. MGS:0785	deoxycholic acid 12-sulfate*	-0.03	-3	0.0025	0.021	8584
Eubacteriales sp. MGS:0107	taurocholate	-0.03	-3	0.0025	0.021	8584
Firmicutes sp. MGS:1311	glycodeoxycholate	-0.03	-3	0.0025	0.021	8584
Clostridia sp. MGS:0276	theanine	-0.03	-3	0.0025	0.021	8584
Lachnospiraceae sp. MGS:1480	X - 11308	-0.03	-3	0.0025	0.021	8584
Atopobiaceae sp. MGS:0937	3-methoxycatechol sulfate (2)	0.03	3	0.0025	0.021	8584
Eubacteriales sp. MGS:0545	glutamate	-0.03	-3	0.0025	0.021	8584
Eubacteriales sp. MGS:0891	4-acetylphenol sulfate	0.03	3	0.0025	0.021	8584
Clostridia sp. MGS:0140	X - 25828	0.03	3	0.0025	0.021	8584
Atopobiaceae sp. MGS:0704	glycochenodeoxycholate glucuronide (1)	0.03	3	0.0025	0.021	8584
Ruminococcus sp. MGS:0337	dodecanedioate (C12-DC)	-0.03	-3	0.0025	0.021	8584
Firmicutes sp. MGS:0811	oleoyl-oleoyl-glycerol (18:1/18:1) [2]*	-0.05	-3	0.0025	0.021	3812
Clostridia sp. MGS:0515	1-linoleoyl-GPC (18:2)	0.03	3	0.0025	0.021	8584
Acidaminococcus intestini MGS:0407	N,N-dimethyl-pro-pro	-0.03	-3	0.0025	0.021	8584
Intestinibacter bartlettii MGS:0115	X - 18922	-0.03	-3	0.0025	0.021	8584
Roseburia faecis MGS:0058	bilirubin degradation product, C17H18N2O4 (3)**	-0.03	-3	0.0025	0.021	8584
Oscillospiraceae sp. MGS:0925	hexadecadienoate (16:2n6)	-0.03	-3	0.0025	0.021	8584
Clostridia sp. MGS:0140	pyridoxate	0.03	3	0.0025	0.021	8584
Clostridia sp. MGS:1020	isovalerylglycine	0.03	3	0.0025	0.021	8584
Clostridia sp. MGS:1074	glucuronide of piperine metabolite C17H21NO3 (5)*	-0.03	-3	0.0025	0.021	8584
Holdemania massiliensis MGS:0415	tetrahydrocortisol glucuronide	-0.03	-3	0.0025	0.021	8584
Hydrogeniiclostidium mannosilyticum MGS:0294	tartarate	-0.03	-3	0.0025	0.021	8584
Bacteria sp. MGS:0634	1,2-dipalmitoyl-GPC (16:0/16:0)	0.03	3	0.0025	0.021	8584
Eubacteriales sp. MGS:0813	X - 12013	0.03	3	0.0025	0.021	8584
Lachnospiraceae sp. MGS:0629	2-methoxyhydroquinone sulfate (2)	-0.03	-3	0.0025	0.021	8584
Bacteroidales sp. MGS:1306	X - 18888	0.03	3	0.0025	0.021	8584
Clostridia sp. MGS:1205	cholic acid glucuronide	0.03	3	0.0025	0.021	8584
Eubacteriales sp. MGS:1112	xanthine	-0.03	-3	0.0025	0.021	8583
Eubacteriales sp. MGS:0084	X - 24811	-0.03	-3	0.0025	0.021	8584
Phocaeicola vulgatus MGS:0005	arachidate (20:0)	0.03	3	0.0025	0.021	8584
Clostridia sp. MGS:0929	X - 21467	-0.03	-3	0.0025	0.021	8584
Rikenellaceae sp. MGS:1022	leucine	-0.03	-3	0.0025	0.021	8584
Massilistercora timonensis MGS:0458	N-methylproline	-0.03	-3	0.0025	0.021	8584
Bacteroidales sp. MGS:1306	X - 24952	-0.05	-3	0.0025	0.021	3812
Gemmiger formicilis MGS:0027	1-stearoyl-2-oleoyl-GPE (18:0/18:1)	0.03	3	0.0025	0.021	8584
Atopobiaceae sp. MGS:0704	tryptophan	-0.03	-3	0.0025	0.021	8584
Clostridia sp. MGS:0954	16a-hydroxy DHEA 3-sulfate	-0.03	-3	0.0025	0.021	8584
Eubacteriales sp. MGS:1120	fructosyllysine	-0.03	-3	0.0025	0.021	8584
Eggerthellales sp. MGS:0987	methyl indole-3-acetate	0.03	3	0.0025	0.021	8584
Parvimonas micra MGS:1231	sphingomyelin (d18:1/21:0, d17:1/22:0, d16:1/23:0)*	-0.03	-3	0.0026	0.021	8584
Lachnoclostridium sp. MGS:1343	urate	-0.03	-3	0.0026	0.021	8584
Eubacteriales sp. MGS:0785	5-acetylamino-6-amino-3-methyluracil	0.03	3	0.0026	0.021	8583
Oscillospiraceae sp. MGS:0941	1-carboxyethylphenylalanine	-0.03	-3	0.0026	0.021	8584
Eubacteriales sp. MGS:1107	tetrahydrocortisol glucuronide	-0.03	-3	0.0026	0.021	8584
Eubacteriales sp. MGS:0973	1-stearoyl-2-oleoyl-GPC (18:0/18:1)	0.03	3	0.0026	0.021	8584
Eubacteriales sp. MGS:0339	3b-hydroxy-5-cholenoic acid	0.03	3	0.0026	0.021	8584
Oscillibacter sp. PEA192 MGS:0021	xanthurenate	0.03	3	0.0026	0.021	8584
Oscillospiraceae sp. MGS:0210	gulonate*	-0.03	-3	0.0026	0.021	8583
[Clostridium] innocuum MGS:1502	glycine conjugate of C10H14O2 (1)*	-0.03	-3	0.0026	0.021	8584
Eubacteriales sp. MGS:0694	1-(1-enyl-oleoyl)-GPE (P-18:1)*	0.03	3	0.0026	0.021	8584
Eubacteriales sp. MGS:0107	X - 12261	0.03	3	0.0026	0.021	8584
Bacteroidales sp. MGS:1352	5alpha-androstan-3beta,17alpha-diol disulfate	0.03	3	0.0026	0.021	8584
Eubacteriales sp. MGS:0045	linoleoylcholine*	-0.03	-3	0.0026	0.021	8584
Eubacterium callanderi MGS:1182	2-aminophenol sulfate	-0.03	-3	0.0026	0.021	8584
Clostridiaceae sp. MGS:0471	1-carboxyethylleucine	-0.03	-3	0.0026	0.021	8584
Eubacteriales sp. MGS:0331	X - 18886	-0.03	-3	0.0026	0.021	8584
Clostridium sp. OF03-18AA MGS:0119	docosatrienoate (22:3n3)	0.03	3	0.0026	0.021	8584
Lentisphaeria sp. MGS:1302	ethylmalonate	-0.03	-3	0.0026	0.021	8583
Eubacteriales sp. MGS:0651	metabolonic lactone sulfate	-0.03	-3	0.0026	0.021	8584
Bacteroidaceae sp. MGS:0532	1-palmitoyl-2-arachidonoyl-GPE (16:0/20:4)*	0.03	3	0.0026	0.021	8584
Eubacteriales sp. MGS:0967	caffeine	-0.03	-3	0.0026	0.021	8584
Candidatus Borkfalkia ceftriaxoniphila MGS:0595	1-stearoyl-GPG (18:0)	-0.03	-3	0.0026	0.021	8584
Acidaminococcus intestini MGS:0407	4-oxo-retinoic acid	-0.03	-3	0.0026	0.021	8584
Intestinimonas massiliensis MGS:0198	oleoyl-arachidonoyl-glycerol (18:1/20:4) [2]*	-0.03	-3	0.0026	0.021	8584
Eubacteriales sp. MGS:0537	X - 25523	0.03	3	0.0026	0.021	8584
Eubacteriales sp. MGS:0320	arachidonoylcarnitine (C20:4)	-0.03	-3	0.0026	0.021	8584
Eubacteriales sp. MGS:0692	vanillic acid glycine	-0.03	-3	0.0026	0.021	8584
Oxalobacter sp. MGS:1218	9,10-DiHOME	0.03	3	0.0026	0.021	8584
Mogibacterium kristiansenii MGS:0522	N-stearoyl-sphinganine (d18:0/18:0)*	0.03	3	0.0026	0.021	8584
Desulfovibrionales sp. MGS:0266	pantothenate	-0.03	-3	0.0026	0.021	8584
Holdemania sp. Marseille-P2844 MGS:0201	X - 16397	0.03	3	0.0026	0.021	8584
Enterobacter hormaechei subsp. steigerwaltii MGS:1214	N,N-dimethyl-5-aminovalerate	0.04	3	0.0026	0.021	6693
Eubacteriales sp. MGS:0830	X - 12216	0.03	3	0.0026	0.021	8584
Eubacteriales sp. MGS:0577	X - 15486	-0.03	-3	0.0026	0.021	8584
Eubacteriales sp. MGS:0701	6-hydroxyindole sulfate	-0.03	-3	0.0026	0.021	8584
Eubacteriales sp. MGS:0791	X - 25810	0.03	3	0.0026	0.021	8584
Eubacteriales sp. MGS:0986	citrulline	0.03	3	0.0026	0.021	8584
Eubacteriales sp. MGS:0328	linoleoylcarnitine (C18:2)*	0.03	3	0.0026	0.021	8584
Eubacteriales sp. MGS:0477	lithocholic acid sulfate (2)	0.03	3	0.0026	0.021	8584
Blautia sp. An46 MGS:1487	1-methyl-5-imidazoleacetate	-0.03	-3	0.0026	0.021	8584
Desulfovibrio piger MGS:0955	eicosenoate (20:1)	0.03	3	0.0026	0.021	8584
Phocaeicola plebeius MGS:0278	X - 25810	0.03	3	0.0026	0.021	8584
Lachnospiraceae sp. MGS:0257	3-ureidopropionate	0.03	3	0.0026	0.021	8584
Oscillibacter sp. MGS:0372	3-hydroxydecanoylcarnitine	-0.03	-3	0.0026	0.021	8584
Firmicutes sp. MGS:0570	norcotinine	-0.03	-3	0.0026	0.021	8584
Eubacteriales sp. MGS:0993	cotinine	-0.03	-3	0.0026	0.021	8584
Eubacteriales sp. MGS:1269	cis-3,4-methyleneheptanoylglycine	-0.03	-3	0.0026	0.021	8584
Eubacteriales sp. MGS:0531	X - 26062	-0.03	-3	0.0026	0.021	8584
Mogibacterium kristiansenii MGS:0522	citrulline	0.03	3	0.0026	0.021	8584
Eubacteriales sp. MGS:0635	N-methylhydroxyproline**	-0.04	-3	0.0026	0.021	4772
[Clostridium] hylemonae MGS:1580	3-carboxy-4-methyl-5-pentyl-2-furanpropionate (3-CMPFP)**	-0.03	-3	0.0026	0.021	8584
Tyzzerella nexilis MGS:0574	N-acetylaspartate (NAA)	-0.03	-3	0.0026	0.021	8584
Ruminococcus sp. MGS:1888	cotinine	-0.03	-3	0.0026	0.021	8584
Coprococcus sp. AF21-14LB MGS:1047	X - 24736	-0.03	-3	0.0026	0.021	8584
Eubacteriales sp. MGS:0940	X - 23782	-0.03	-3	0.0026	0.021	8584
Eubacteriales sp. MGS:0516	alpha-ketoglutarate	-0.03	-3	0.0026	0.021	8583
Prevotella sp. MGS:1009	succinoyltaurine	-0.03	-3	0.0026	0.021	8583
Roseburia sp. AM59-24XD MGS:0391	X - 12410	0.03	3	0.0026	0.021	8584
Weissella cibaria MGS:1534	phenol glucuronide	0.03	3	0.0026	0.021	8584
Dialister invisus MGS:0164	theophylline	-0.03	-3	0.0026	0.021	8584
Limosilactobacillus vaginalis MGS:1341	oleoyl-arachidonoyl-glycerol (18:1/20:4) [2]*	0.03	3	0.0026	0.021	8584
Clostridia sp. MGS:0733	isobutyrylcarnitine (C4)	0.03	3	0.0026	0.021	8584
Latilactobacillus sakei subsp. sakei MGS:0836	hexanoylcarnitine (C6)	0.03	3	0.0026	0.021	8584
Lachnospiraceae sp. MGS:0040	temazepam	-0.03	-3	0.0026	0.021	8584
Eubacteriales sp. MGS:0105	2-oxoarginine*	-0.03	-3	0.0026	0.021	8584
Neglecta timonensis MGS:0478	trans-4-hydroxyproline	0.03	3	0.0026	0.021	8584
Enterobacter asburiae MGS:1639	X - 24475	0.03	3	0.0026	0.021	8584
Oscillospiraceae sp. MGS:0343	1-palmitoleoyl-GPC (16:1)*	0.03	3	0.0026	0.021	8584
Anaerostipes caccae MGS:0747	1,5-anhydroglucitol (1,5-AG)	-0.03	-3	0.0026	0.021	8584
Eubacteriales sp. MGS:0377	X - 21310	-0.03	-3	0.0026	0.021	8584
Lactobacillus acidophilus MGS:0672	nicotine	-0.05	-3	0.0026	0.021	3812
Anaerotignum lactatifermentans MGS:0676	butyrate/isobutyrate (4:0)	-0.03	-3	0.0026	0.021	8584
Neglecta timonensis MGS:0478	betaine	-0.03	-3	0.0026	0.021	8584
Clostridia sp. MGS:1106	X - 12680	0.03	3	0.0026	0.021	8584
Lachnospiraceae sp. MGS:1005	X - 12283	-0.03	-3	0.0026	0.021	8584
Clostridia sp. MGS:0011	adipoylcarnitine (C6-DC)	0.03	3	0.0026	0.021	8584
Eubacteriales sp. MGS:0785	1-(1-enyl-palmitoyl)-2-palmitoleoyl-GPC (P-16:0/16:1)*	0.03	3	0.0026	0.021	8584
Escherichia coli MGS:0195	lignoceroylcarnitine (C24)*	-0.03	-3	0.0026	0.021	8584
Eubacteriales sp. MGS:1051	pregnanediol-3-glucuronide	0.03	3	0.0026	0.021	8584
Eubacteriales sp. MGS:0282	sphingomyelin (d18:1/22:1, d18:2/22:0, d16:1/24:1)*	0.03	3	0.0026	0.021	8584
Eubacteriales sp. MGS:0630	palmitoyl sphingomyelin (d18:1/16:0)	0.03	3	0.0026	0.021	8584
Clostridiaceae sp. MGS:0431	2-ethylphenylsulfate	0.03	3	0.0026	0.021	8584
Eubacteriales sp. MGS:0264	oleoyl-linoleoyl-glycerol (18:1/18:2) [2]	-0.03	-3	0.0026	0.021	8584
Eubacteriales sp. MGS:0969	indolin-2-one	0.03	3	0.0026	0.021	8584
Bacteroidales sp. MGS:1081	perfluorooctanesulfonate (PFOS)	0.03	3	0.0026	0.021	8584
Eubacteriales sp. MGS:0692	X - 12126	-0.03	-3	0.0026	0.021	8584
Lachnospiraceae sp. MGS:0336	X - 17438	-0.03	-3	0.0026	0.021	8584
Eubacteriales sp. MGS:0242	N-alpha-acetylornithine	0.03	3	0.0026	0.021	8584
Oscillibacter sp. MGS:0372	sphingomyelin (d18:1/14:0, d16:1/16:0)*	-0.03	-3	0.0026	0.021	8584
Clostridia sp. MGS:0980	octadecenedioylcarnitine (C18:1-DC)*	0.03	3	0.0026	0.021	8584
Eubacteriales sp. MGS:0189	imidazole propionate	-0.03	-3	0.0026	0.021	8584
Lachnospiraceae sp. MGS:0414	ursocholate	-0.05	-3	0.0026	0.021	3812
Oscillospiraceae sp. MGS:0146	1-palmitoyl-2-oleoyl-GPC (16:0/18:1)	-0.03	-3	0.0026	0.021	8584
Eubacteriales sp. MGS:0434	3-hydroxyoctanoylcarnitine (1)	-0.03	-3	0.0026	0.021	8584
Oscillospiraceae sp. MGS:0648	androstenediol (3beta,17beta) disulfate (1)	-0.03	-3	0.0026	0.021	8584
Erysipelatoclostridium sp. MGS:0313	3-hydroxyoctanoate	0.03	3	0.0026	0.021	8584
Clostridiaceae sp. MGS:0431	4-methylguaiacol sulfate	0.03	3	0.0026	0.021	8584
Eubacteriaceae sp. MGS:1430	alanine	-0.03	-3	0.0026	0.021	8584
Eubacteriales sp. MGS:0316	alpha-ketoglutarate	-0.03	-3	0.0026	0.021	8583
Coriobacteriia sp. MGS:0488	5-hydroxylysine	0.03	3	0.0026	0.021	8584
Eubacteriales sp. MGS:0604	X - 26119	-0.07	-3	0.0026	0.021	1891
Clostridium sp. TF06-15AC MGS:0032	2-hydroxy-3-methylvalerate	0.03	3	0.0026	0.021	8584
Bacteroides cellulosilyticus MGS:0108	N2,N5-diacetylornithine	0.03	3	0.0026	0.021	8584
Clostridia sp. MGS:0893	cis-3,4-methyleneheptanoylglycine	-0.03	-3	0.0026	0.021	8584
Prevotella sp. MGS:1009	sphingomyelin (d18:1/22:1, d18:2/22:0, d16:1/24:1)*	-0.03	-3	0.0026	0.021	8584
Bacteria sp. MGS:1117	N-acetylneuraminate	-0.03	-3	0.0026	0.021	8584
Oscillospiraceae sp. MGS:0612	3-methylhistidine	0.03	3	0.0026	0.021	8584
Eubacteriales sp. MGS:0439	bilirubin degradation product, C17H18N2O4 (2)**	-0.03	-3	0.0026	0.021	8584
Mitsuokella jalaludinii MGS:0761	X - 13729	-0.03	-3	0.0026	0.021	8584
Methanobrevibacter smithii MGS:0152	N-acetyltryptophan	-0.03	-3	0.0026	0.021	8584
Lachnospiraceae sp. MGS:1024	1-(1-enyl-palmitoyl)-2-palmitoleoyl-GPC (P-16:0/16:1)*	-0.03	-3	0.0026	0.021	8584
Eubacteriales sp. MGS:0872	X - 16964	-0.03	-3	0.0026	0.021	8584
Eubacteriales sp. MGS:0367	N2-acetyl,N6,N6-dimethyllysine	0.03	3	0.0026	0.021	8584
Anaerostipes hadrus MGS:0124	1-palmitoyl-2-arachidonoyl-GPE (16:0/20:4)*	-0.03	-3	0.0026	0.021	8584
Oscillospiraceae sp. MGS:1278	X - 12261	0.03	3	0.0026	0.021	8584
Eubacteriales sp. MGS:0902	hydroxycotinine	-0.03	-3	0.0026	0.021	8584
Butyricicoccus sp. MGS:0008	lignoceroyl sphingomyelin (d18:1/24:0)	0.03	3	0.0026	0.021	8584
Oscillospiraceae sp. MGS:0774	eicosenoylcarnitine (C20:1)*	0.03	3	0.0026	0.021	8584
Eubacteriales sp. MGS:1326	carnitine	0.03	3	0.0026	0.021	8583
Lachnospiraceae sp. MGS:0018	glutarylcarnitine (C5-DC)	0.03	3	0.0026	0.021	8584
Bacteroides sp. MGS:0934	N-acetylphenylalanine	0.03	3	0.0026	0.021	8584
Clostridia sp. MGS:1152	sphingomyelin (d18:2/24:1, d18:1/24:2)*	0.03	3	0.0026	0.021	8584
Clostridia sp. MGS:0140	stearoylcholine*	0.03	3	0.0026	0.021	8584
Firmicutes sp. MGS:0874	erythronate*	0.03	3	0.0026	0.021	8583
Lachnospiraceae sp. MGS:0233	palmitoylcholine	0.03	3	0.0026	0.021	8584
Eubacteriales sp. MGS:0197	lactosyl-N-palmitoyl-sphingosine (d18:1/16:0)	0.03	3	0.0026	0.021	8584
Lachnospiraceae sp. MGS:0336	3-methyl-2-oxovalerate	-0.03	-3	0.0026	0.021	8584
Clostridia sp. MGS:1416	7-alpha-hydroxy-3-oxo-4-cholestenoate (7-Hoca)	-0.03	-3	0.0026	0.021	8584
Prevotellaceae sp. MGS:1159	X - 11381	0.03	3	0.0026	0.021	8584
Streptococcus gordonii MGS:0713	guaiacol sulfate	-0.03	-3	0.0026	0.021	8584
Coprococcus sp. AM27-12LB MGS:0687	threonate	-0.03	-3	0.0026	0.021	8583
Eubacteriales sp. MGS:0154	7-methylguanine	-0.03	-3	0.0026	0.021	8584
Eubacteriales sp. MGS:0087	N6-methyladenosine	-0.03	-3	0.0026	0.021	8584
Firmicutes sp. MGS:0817	aspartate	-0.03	-3	0.0026	0.021	8584
Streptococcus oralis subsp. oralis MGS:0705	gamma-glutamylleucine	0.03	3	0.0026	0.021	8584
Clostridia sp. MGS:0599	1-oleoyl-2-docosahexaenoyl-GPC (18:1/22:6)*	0.03	3	0.0026	0.021	8584
Blautia producta MGS:0619	tyrosine	-0.03	-3	0.0026	0.021	8584
Eubacteriales sp. MGS:0864	X - 17655	0.03	3	0.0026	0.021	8584
Butyricicoccus sp. MGS:0008	3-hydroxyoleate*	0.05	3	0.0026	0.021	3812
Oscillospiraceae sp. MGS:0130	pregnenetriol sulfate*	0.03	3	0.0026	0.021	8584
Eubacteriales sp. MGS:0120	sphingomyelin (d18:0/20:0, d16:0/22:0)*	-0.03	-3	0.0026	0.021	8584
Intestinimonas timonensis MGS:0876	X - 17323	-0.03	-3	0.0026	0.021	8584
Eubacteriales sp. MGS:0432	X - 12117	-0.03	-3	0.0026	0.021	8584
Eubacteriales sp. MGS:0859	docosatrienoate (22:3n6)*	-0.03	-3	0.0026	0.021	8584
Oscillospiraceae sp. MGS:1539	N-acetylkynurenine (2)	-0.03	-3	0.0026	0.021	8584
Eubacteriales sp. MGS:0154	2-hydroxy-3-methylvalerate	-0.03	-3	0.0026	0.021	8584
Victivallis vadensis MGS:0689	N-acetylkynurenine (2)	-0.03	-3	0.0026	0.021	8584
Erysipelatoclostridium ramosum MGS:0538	X - 23680	-0.03	-3	0.0026	0.021	8584
Firmicutes sp. MGS:0454	gamma-glutamylcitrulline*	0.03	3	0.0026	0.021	8584
Eubacteriales sp. MGS:0964	sphinganine-1-phosphate	0.03	3	0.0026	0.021	8584
Eubacteriales sp. MGS:0428	3-(cystein-S-yl)acetaminophen*	-0.03	-3	0.0026	0.021	8584
Oscillibacter sp. MGS:0046	X - 18886	-0.03	-3	0.0026	0.021	8584
Bacteroides cellulosilyticus MGS:0108	6-hydroxyindole sulfate	0.03	3	0.0026	0.021	8584
Eubacteriales sp. MGS:0136	4-acetaminophen sulfate	0.03	3	0.0026	0.021	8584
Oscillospiraceae sp. MGS:0072	lithocholic acid sulfate (2)	0.03	3	0.0026	0.021	8584
Prevotella sp. MGS:1040	X - 23636	-0.03	-3	0.0026	0.021	8584
Oscillospiraceae sp. MGS:0774	1-palmitoleoylglycerol (16:1)*	-0.03	-3	0.0026	0.021	8584
Clostridia sp. MGS:0815	erucate (22:1n9)	0.03	3	0.0026	0.021	8584
Eubacteriales sp. MGS:0402	p-cresol sulfate	-0.03	-3	0.0026	0.021	8584
Bifidobacterium angulatum MGS:0632	glycodeoxycholate	-0.03	-3	0.0026	0.021	8584
Eubacteriales sp. MGS:0232	1-lignoceroyl-GPC (24:0)	0.03	3	0.0026	0.021	8584
Clostridium sp. OF09-36 MGS:0943	cholate	0.03	3	0.0026	0.021	8584
Desulfovibrionales sp. MGS:0266	palmitoyl-sphingosine-phosphoethanolamine (d18:1/16:0)	0.03	3	0.0026	0.021	8584
Eubacteriales sp. MGS:1600	4-hydroxychlorothalonil	0.03	3	0.0026	0.021	8584
Oscillospiraceae sp. MGS:0998	X - 12851	0.03	3	0.0026	0.021	8584
Eubacteriales sp. MGS:0113	androstenediol (3beta,17beta) monosulfate (1)	-0.03	-3	0.0026	0.021	8584
Oscillospiraceae sp. MGS:0135	3-phenylpropionate (hydrocinnamate)	0.03	3	0.0026	0.021	8584
Eubacteriales sp. MGS:0524	glucuronide of piperine metabolite C17H21NO3 (4)*	-0.03	-3	0.0026	0.021	8584
Clostridia sp. MGS:0508	X - 12707	0.03	3	0.0026	0.021	8584
Veillonellales sp. MGS:1225	4-acetamidophenylglucuronide	0.03	3	0.0026	0.021	8584
Parvimonas micra MGS:1231	taurolithocholate 3-sulfate	-0.03	-3	0.0026	0.021	8584
Oscillospiraceae sp. MGS:0780	thymine	0.03	3	0.0026	0.021	8584
Firmicutes sp. MGS:0464	N-acetylglutamate	-0.03	-3	0.0026	0.021	8584
Oscillibacter sp. PEA192 MGS:0021	3-bromo-5-chloro-2,6-dihydroxybenzoic acid*	0.03	3	0.0026	0.021	8584
Eubacteriales sp. MGS:0026	2-methoxyresorcinol sulfate	-0.03	-3	0.0026	0.021	8584
Staphylococcus aureus MGS:1538	perfluorooctanoate (PFOA)	-0.03	-3	0.0026	0.021	8584
Acidaminococcus fermentans MGS:1041	glutarylcarnitine (C5-DC)	-0.03	-3	0.0026	0.021	8584
Streptococcus parasanguinis MGS:0117	sphingomyelin (d18:2/24:2)*	-0.03	-3	0.0026	0.021	8584
Faecalibacterium sp. MGS:0042	linolenoylcarnitine (C18:3)*	0.03	3	0.0026	0.021	8584
Bacteroides clarus MGS:0258	dihydroferulic acid sulfate	-0.03	-3	0.0026	0.021	8584
Lachnospiraceae sp. MGS:1024	N4-acetylcytidine	0.03	3	0.0026	0.021	8584
Eubacteriales sp. MGS:0482	citrate	0.03	3	0.0026	0.021	8584
Holdemania sp. Marseille-P2844 MGS:0201	acetylcarnitine (C2)	0.03	3	0.0026	0.021	8584
Eubacteriales sp. MGS:0694	undecanedioate (C11-DC)	0.05	3	0.0026	0.021	3812
Lachnospiraceae sp. MGS:0043	benzoylcarnitine*	0.04	3	0.0026	0.021	5703
Eubacteriales sp. MGS:0244	1-palmitoyl-2-linoleoyl-GPI (16:0/18:2)	-0.03	-3	0.0026	0.021	8583
Oscillospiraceae sp. MGS:0729	5alpha-pregnan-3beta,20alpha-diol monosulfate (2)	0.03	3	0.0026	0.021	8584
Eubacteriales sp. MGS:1112	carotene diol (1)	-0.03	-3	0.0026	0.021	8584
Eubacteriales sp. MGS:0945	taurolithocholate 3-sulfate	0.03	3	0.0026	0.021	8584
Hydrogeniiclostidium mannosilyticum MGS:0294	1-stearoyl-2-docosahexaenoyl-GPE (18:0/22:6)*	0.03	3	0.0026	0.021	8584
Eubacteriales sp. MGS:0383	X - 24757	0.03	3	0.0026	0.021	8584
Parabacteroides distasonis MGS:0024	X - 17351	-0.03	-3	0.0026	0.021	8584
Eubacteriales sp. MGS:1023	glucuronide of piperine metabolite C17H21NO3 (5)*	-0.03	-3	0.0026	0.021	8584
Eubacteriales sp. MGS:0149	pregnenetriol sulfate*	-0.03	-3	0.0026	0.021	8584
Eubacteriales sp. MGS:0530	phenyllactate (PLA)	-0.03	-3	0.0026	0.021	8583
Enterococcus faecalis MGS:0742	indolepropionate	-0.03	-3	0.0026	0.021	8584
Eubacteriales sp. MGS:0162	X - 25420	-0.03	-3	0.0026	0.021	8584
Clostridia sp. MGS:0521	3-hydroxyhexanoylcarnitine (1)	-0.03	-3	0.0026	0.021	8584
Firmicutes sp. MGS:0436	cysteine sulfinic acid	-0.03	-3	0.0026	0.021	8584
Eubacteriales sp. MGS:1709	hexanoylglycine	0.03	3	0.0026	0.021	8584
Streptococcus mutans MGS:0677	7-methylguanine	0.03	3	0.0026	0.021	8584
Collinsella aerofaciens MGS:0019	sphingomyelin (d18:1/20:2, d18:2/20:1, d16:1/22:2)*	-0.03	-3	0.0026	0.021	8584
Bacteria sp. MGS:1117	X - 26119	0.07	3	0.0026	0.021	1891
Victivallis lenta MGS:0525	valylglycine	0.05	3	0.0026	0.021	3812
Lachnospiraceae sp. MGS:1209	4-methylguaiacol sulfate	-0.03	-3	0.0026	0.021	8584
Eubacteriales sp. MGS:0614	oleoyl-oleoyl-glycerol (18:1/18:1) [2]*	-0.05	-3	0.0026	0.021	3812
Firmicutes sp. MGS:0341	4-cholesten-3-one	-0.03	-3	0.0026	0.021	8584
Eubacteriales sp. MGS:1326	argininate*	0.03	3	0.0026	0.021	8584
Enterobacter ludwigii MGS:1259	1-(1-enyl-stearoyl)-2-linoleoyl-GPE (P-18:0/18:2)*	0.03	3	0.0026	0.021	8584
Clostridium sp. 1001271st1 H5 MGS:0888	3,4-dihydroxybutyrate	0.03	3	0.0026	0.021	8583
Eubacteriales sp. MGS:0506	16-hydroxypalmitate	-0.03	-3	0.0026	0.021	8584
Desulfovibrio desulfuricans MGS:0904	trigonelline (N'-methylnicotinate)	-0.03	-3	0.0026	0.021	8584
Eubacteriales sp. MGS:0498	X - 18899	-0.03	-3	0.0026	0.021	8584
Blautia sp. AF19-10LB MGS:0157	glucuronide of C10H18O2 (7)*	0.03	3	0.0026	0.021	8584
Eubacteriales sp. MGS:0701	cis-3,4-methyleneheptanoate	-0.03	-3	0.0026	0.021	8584
Eubacteriales sp. MGS:1067	gamma-glutamyltyrosine	-0.03	-3	0.0026	0.021	8584
Phascolarctobacterium succinatutens MGS:0315	X - 24556	-0.05	-3	0.0026	0.021	3812
Eubacteriales sp. MGS:1576	heptanoate (7:0)	0.03	3	0.0026	0.021	8584
Haemophilus parainfluenzae MGS:0181	bilirubin degradation product, C16H18N2O5 (1)**	0.03	3	0.0026	0.021	8584
Erysipelatoclostridium sp. MGS:0313	arachidate (20:0)	0.03	3	0.0026	0.021	8584
Methanobrevibacter smithii MGS:0152	N-methylproline	-0.03	-3	0.0026	0.021	8584
Eubacteriales sp. MGS:0530	theanine	-0.03	-3	0.0026	0.021	8584
Bacteria sp. MGS:0483	taurochenodeoxycholate	-0.03	-3	0.0026	0.021	8584
Clostridia sp. MGS:1205	X - 18935	0.05	3	0.0026	0.021	3812
Eubacteriales sp. MGS:0371	1-stearoyl-2-linoleoyl-GPE (18:0/18:2)*	-0.03	-3	0.0026	0.021	8584
Eubacteriales sp. MGS:0273	1-(1-enyl-palmitoyl)-2-linoleoyl-GPC (P-16:0/18:2)*	0.03	3	0.0026	0.021	8584
Hungatella hathewayi MGS:0455	betaine	-0.03	-3	0.0026	0.021	8584
Eubacteriales sp. MGS:0950	5-methylthioadenosine (MTA)	-0.03	-3	0.0026	0.021	8584
Escherichia marmotae MGS:1282	methyl indole-3-acetate	0.03	3	0.0026	0.021	8584
Oscillospiraceae sp. MGS:0648	X - 12126	-0.03	-3	0.0026	0.021	8584
Eubacteriales sp. MGS:0178	choline	-0.03	-3	0.0026	0.021	8584
Eubacteriales sp. MGS:0254	3-hydroxydecanoylcarnitine	-0.03	-3	0.0026	0.021	8584
Lachnospira pectinoschiza MGS:0099	X - 12543	0.05	3	0.0026	0.021	3812
Oscillospiraceae sp. MGS:0616	X - 17357	-0.03	-3	0.0026	0.021	8584
Eubacteriales sp. MGS:1107	vanillic alcohol sulfate	-0.03	-3	0.0026	0.021	8584
Faecalicoccus pleomorphus MGS:0875	X - 17301	0.04	3	0.0026	0.021	6693
Clostridiaceae sp. MGS:0330	1,3,7-trimethylurate	-0.03	-3	0.0026	0.021	8584
Dorea sp. AF24-7LB MGS:0086	N1-methyladenosine	0.03	3	0.0026	0.021	8584
Eubacteriales sp. MGS:0371	X - 12127	-0.03	-3	0.0026	0.021	8584
Ruminococcus sp. AF41-9 MGS:0203	X - 24337	-0.03	-3	0.0026	0.021	8584
Eubacteriales sp. MGS:0125	sphingosine	-0.03	-3	0.0026	0.021	8584
Anaeromassilibacillus sp. Marseille-P3371 MGS:0304	lignoceroyl sphingomyelin (d18:1/24:0)	0.03	3	0.0026	0.021	8584
Eubacteriales sp. MGS:0701	1-methyl-5-imidazolelactate	0.03	3	0.0026	0.021	8584
Eubacteriales sp. MGS:1045	X - 24757	-0.03	-3	0.0026	0.021	8584
Lachnospiraceae sp. MGS:0748	phenylalanylglycine	0.05	3	0.0026	0.021	3812
Clostridia sp. MGS:0909	oleoylcarnitine (C18:1)	0.03	3	0.0026	0.021	8584
Aeromonadales sp. MGS:0796	methionine sulfoxide	0.03	3	0.0026	0.021	8584
Eubacteriales sp. MGS:0154	indolin-2-one	0.03	3	0.0026	0.021	8584
Eisenbergiella massiliensis MGS:0425	desmethylcitalopram*	0.03	3	0.0026	0.021	8584
Lachnospiraceae sp. MGS:1480	2-methoxyacetaminophen sulfate*	0.03	3	0.0026	0.021	8584
Firmicutes sp. MGS:1115	X - 17010	-0.03	-3	0.0026	0.021	8584
Eubacteriales sp. MGS:0296	1-carboxyethylvaline	-0.03	-3	0.0026	0.021	8584
Bacteroides sp. MGS:0611	succinimide	0.03	3	0.0026	0.021	8584
Clostridia sp. MGS:0515	(S)-3-hydroxybutyrylcarnitine	-0.03	-3	0.0026	0.021	8584
Eubacteriales sp. MGS:0755	docosadienoate (22:2n6)	0.03	3	0.0026	0.021	8584
Ruthenibacterium lactatiformans MGS:0020	5,6-dihydrouridine	0.03	3	0.0026	0.021	8584
Eubacteriales sp. MGS:0178	X - 13728	0.03	3	0.0026	0.021	8584
Roseburia sp. AM59-24XD MGS:0391	adipoylcarnitine (C6-DC)	-0.03	-3	0.0026	0.021	8584
Clostridium celatum MGS:0808	1-palmitoyl-2-dihomo-linolenoyl-GPC (16:0/20:3n3 or 6)*	-0.03	-3	0.0026	0.021	8584
Eubacteriales sp. MGS:0699	1,2-dipalmitoyl-GPC (16:0/16:0)	-0.03	-3	0.0026	0.021	8584
Firmicutes sp. MGS:1091	X - 17612	0.04	3	0.0026	0.021	4772
Eubacteriales sp. MGS:0338	proline	-0.03	-3	0.0026	0.021	8584
Firmicutes sp. MGS:1222	1-carboxyethylvaline	-0.03	-3	0.0026	0.021	8584
Eubacteriales sp. MGS:0563	9,10-DiHOME	-0.03	-3	0.0026	0.021	8584
Clostridia sp. MGS:1262	oxalate (ethanedioate)	0.03	3	0.0026	0.021	8584
Eubacteriales sp. MGS:1459	argininate*	-0.03	-3	0.0026	0.021	8584
Clostridium sp. OM07-9AC MGS:0448	X - 17654	0.03	3	0.0026	0.021	8584
Lachnospiraceae sp. MGS:0629	4-methoxyphenol sulfate	-0.03	-3	0.0026	0.021	8584
Eubacteriales sp. MGS:0674	gamma-glutamylleucine	-0.03	-3	0.0026	0.021	8584
Firmicutes sp. MGS:1082	cotinine N-oxide	-0.03	-3	0.0026	0.021	8584
Clostridia sp. MGS:1074	butyrylcarnitine (C4)	-0.03	-3	0.0026	0.021	8584
Blautia sp. MGS:0206	tridecenedioate (C13:1-DC)*	0.03	3	0.0026	0.021	8584
Eubacteriales sp. MGS:0421	p-cresol glucuronide*	0.03	3	0.0026	0.021	8584
Eubacterium ramulus MGS:0068	palmitate (16:0)	0.03	3	0.0026	0.021	8584
Enterobacter roggenkampii MGS:1434	X - 21839	-0.03	-3	0.0026	0.021	8584
Eubacteriales sp. MGS:1261	3-carboxy-4-methyl-5-pentyl-2-furanpropionate (3-CMPFP)**	-0.03	-3	0.0026	0.021	8584
Hafnia alvei MGS:1228	hyocholate	0.03	3	0.0026	0.021	8584
Eggerthella lenta MGS:0225	5-hydroxyindole sulfate	-0.03	-3	0.0026	0.021	8584
Lachnospiraceae sp. MGS:1641	1-oleoyl-2-docosahexaenoyl-GPC (18:1/22:6)*	-0.03	-3	0.0026	0.021	8584
Eubacteriales sp. MGS:0137	4-acetamidobutanoate	-0.03	-3	0.0026	0.021	8584
Bilophila wadsworthia MGS:0049	chenodeoxycholic acid sulfate (1)	0.05	3	0.0026	0.021	3812
Bacteroidales sp. MGS:1306	X - 25936	-0.05	-3	0.0026	0.021	3812
Victivallis lenta MGS:0525	cis-3,4-methyleneheptanoylcarnitine	-0.03	-3	0.0026	0.021	8584
Eubacteriales sp. MGS:1748	6-hydroxyindole sulfate	-0.03	-3	0.0026	0.021	8584
Lachnospiraceae sp. MGS:0393	X - 12707	-0.03	-3	0.0026	0.021	8584
Eubacteriales sp. MGS:1312	1-oleoyl-2-docosahexaenoyl-GPC (18:1/22:6)*	0.03	3	0.0026	0.021	8584
Oscillospiraceae sp. MGS:1491	phenylalanine	-0.03	-3	0.0026	0.021	8584
Eubacteriales sp. MGS:0229	1,5-anhydroglucitol (1,5-AG)	0.03	3	0.0026	0.021	8584
Firmicutes sp. MGS:0464	X - 24748	0.03	3	0.0026	0.021	8584
Eubacteriales sp. MGS:0621	malate	0.03	3	0.0026	0.021	8584
Eubacterium sp. AF17-7 MGS:0165	phenylacetylcarnitine	-0.03	-3	0.0026	0.021	8584
Blautia sp. An46 MGS:1487	7-methylguanine	0.03	3	0.0026	0.021	8584
Ruminococcus sp. MGS:0337	sphingomyelin (d17:1/16:0, d18:1/15:0, d16:1/17:0)*	0.03	3	0.0026	0.021	8584
Eubacteriales sp. MGS:0751	X - 12462	-0.03	-3	0.0026	0.021	8584
Intestinimonas massiliensis MGS:0198	1,2,3-benzenetriol sulfate (1)	-0.03	-3	0.0026	0.021	8584
Flintibacter sp. MGS:0922	acisoga	-0.03	-3	0.0026	0.021	8584
Eubacteriales sp. MGS:0474	tetrahydrocortisol glucuronide	-0.03	-3	0.0026	0.021	8584
Hungatella hathewayi MGS:1248	1-methylxanthine	-0.03	-3	0.0026	0.021	8584
Eubacteriales sp. MGS:1023	X - 12407	0.03	3	0.0026	0.021	8584
Eubacteriales sp. MGS:0663	glycosyl ceramide (d18:2/24:1, d18:1/24:2)*	0.03	3	0.0026	0.021	8584
Eubacteriales sp. MGS:1025	X - 18922	-0.03	-3	0.0026	0.021	8584
Rikenellaceae sp. MGS:1022	5-acetylamino-6-formylamino-3-methyluracil	0.03	3	0.0026	0.021	8583
Oscillospiraceae sp. MGS:1133	glycodeoxycholate	0.03	3	0.0026	0.021	8584
Eubacteriales sp. MGS:0335	X - 19183	-0.03	-3	0.0026	0.021	8584
Eubacteriales sp. MGS:0537	X - 24418	0.03	3	0.0026	0.021	8584
Bacteria sp. MGS:0726	X - 12849	0.03	3	0.0026	0.021	8584
Fusobacterium nucleatum subsp. animalis MGS:1418	oleoyl ethanolamide	0.03	3	0.0026	0.021	8584
Eubacteriales sp. MGS:0045	X - 12026	-0.03	-3	0.0026	0.021	8584
Eubacteriales sp. MGS:1369	3-hydroxyhippurate	-0.03	-3	0.0026	0.021	8584
Alistipes sp. AF17-16 MGS:0150	1H-indole-7-acetic acid	0.05	3	0.0026	0.021	3812
Eubacteriales sp. MGS:0345	X - 12906	0.03	3	0.0026	0.021	8584
Eubacteriales sp. MGS:0260	2-hydroxysebacate	-0.03	-3	0.0026	0.021	8584
Eubacteriales sp. MGS:0473	gamma-glutamylvaline	-0.03	-3	0.0026	0.021	8584
Eubacteriales sp. MGS:0630	heme	-0.03	-3	0.0026	0.021	8584
Oscillospiraceae sp. MGS:0966	caffeic acid sulfate	0.03	3	0.0026	0.021	8583
Intestinibacillus sp. Marseille-P4005 MGS:0168	X - 21441	0.03	3	0.0026	0.021	8584
Eubacteriales sp. MGS:1379	betaine	0.03	3	0.0026	0.021	8584
Proteobacteria sp. MGS:0360	4-hydroxycoumarin	0.03	3	0.0026	0.021	8584
Coprococcus sp. OM04-5BH MGS:1028	erythritol	0.03	3	0.0026	0.021	8583
Eubacteriales sp. MGS:1063	X - 24518	-0.05	-3	0.0026	0.021	3812
Parvimonas sp. KA00067 MGS:1201	retinol (Vitamin A)	-0.03	-3	0.0026	0.021	8584
Clostridia sp. MGS:1346	methylnaphthyl sulfate (2)*	-0.03	-3	0.0026	0.021	8584
Bacteroidales sp. MGS:0147	3,7-dimethylurate	0.03	3	0.0026	0.021	8584
Oscillospiraceae sp. MGS:0693	X - 13728	-0.03	-3	0.0026	0.021	8584
Odoribacter splanchnicus MGS:0041	myristoleoylcarnitine (C14:1)*	0.03	3	0.0026	0.021	8584
Massilistercora timonensis MGS:0458	5-methyluridine (ribothymidine)	-0.03	-3	0.0026	0.021	8584
Firmicutes sp. MGS:1164	dodecanedioate (C12-DC)	0.03	3	0.0026	0.021	8584
Eubacteriales sp. MGS:0284	alpha-ketoglutarate	-0.03	-3	0.0026	0.021	8583
Eubacteriales sp. MGS:0267	mannonate*	-0.03	-3	0.0026	0.021	8583
Lachnospiraceae sp. MGS:1480	phenylacetylcarnitine	0.03	3	0.0026	0.021	8584
Firmicutes sp. MGS:1211	arachidonoylcholine	0.03	3	0.0026	0.021	8584
Methanobrevibacter smithii MGS:0152	X - 13866	-0.03	-3	0.0026	0.021	8584
Eubacteriales sp. MGS:0335	glycine conjugate of C10H14O2 (1)*	0.03	3	0.0026	0.021	8584
Lachnospiraceae sp. MGS:0018	pro-hydroxy-pro	-0.03	-3	0.0026	0.021	8584
Eubacteriales sp. MGS:1256	palmitoyl-sphingosine-phosphoethanolamine (d18:1/16:0)	0.03	3	0.0026	0.021	8584
Proteobacteria sp. MGS:0360	1,2-dipalmitoyl-GPC (16:0/16:0)	0.03	3	0.0026	0.021	8584
Clostridium sp. TM06-18 MGS:0048	X - 12798	0.03	3	0.0026	0.021	8584
Eubacteriales sp. MGS:0647	pimeloylcarnitine/3-methyladipoylcarnitine (C7-DC)	0.03	3	0.0026	0.021	8584
Lachnospiraceae sp. MGS:1005	2'-deoxyuridine	-0.03	-3	0.0026	0.021	8584
Oscillospiraceae sp. MGS:1241	taurodeoxycholate	0.03	3	0.0026	0.021	8584
Oscillospiraceae sp. MGS:0207	glucuronide of piperine metabolite C17H21NO3 (5)*	-0.03	-3	0.0026	0.021	8584
Lactobacillus crispatus MGS:1409	4-hydroxyphenylacetoylcarnitine	0.03	3	0.0026	0.021	8584
Flavonifractor sp. An10 MGS:0495	X - 12849	0.03	3	0.0026	0.021	8584
Eubacteriales sp. MGS:0593	glucuronide of piperine metabolite C17H21NO3 (3)*	-0.03	-3	0.0026	0.021	8584
Eubacteriales sp. MGS:0211	N-oleoylserine	0.03	3	0.0026	0.021	8584
Eubacteriales sp. MGS:0910	4-acetylphenol sulfate	0.03	3	0.0026	0.021	8584
Ligilactobacillus salivarius MGS:0919	caffeic acid sulfate	0.03	3	0.0026	0.021	8583
Collinsella intestinalis MGS:0802	X - 12193	-0.03	-3	0.0026	0.021	8584
Eubacteriales sp. MGS:0594	X - 25217	0.05	3	0.0026	0.021	3812
Clostridia sp. MGS:1157	3beta-hydroxy-5-cholestenoate	0.03	3	0.0026	0.021	8584
Coprococcus eutactus MGS:0155	N1-methyladenosine	-0.03	-3	0.0026	0.021	8584
Burkholderiales sp. MGS:1118	1-palmitoyl-2-linoleoyl-GPE (16:0/18:2)	-0.03	-3	0.0026	0.021	8584
Eubacteriales sp. MGS:1087	serotonin	0.03	3	0.0026	0.021	8584
Eubacteriales sp. MGS:0820	glucuronide of C10H18O2 (1)*	0.03	3	0.0026	0.021	8584
Eubacteriales sp. MGS:0267	4-oxo-retinoic acid	0.03	3	0.0026	0.021	8584
Eubacteriales sp. MGS:0985	X - 26108	0.03	3	0.0026	0.021	8584
Firmicutes sp. MGS:0641	5alpha-androstan-3alpha,17beta-diol disulfate	-0.03	-3	0.0026	0.021	8584
Eubacteriales sp. MGS:1281	X - 12261	0.03	3	0.0026	0.021	8584
Eubacteriales sp. MGS:0148	X - 17612	0.04	3	0.0026	0.021	4772
Lachnospiraceae sp. MGS:0336	1-ribosyl-imidazoleacetate*	-0.03	-3	0.0026	0.021	8584
Erysipelotrichales sp. MGS:0283	3-hydroxylaurate	0.03	3	0.0026	0.021	8584
Eubacteriales sp. MGS:0162	N-acetylglycine	0.03	3	0.0026	0.021	8584
Eubacteriales sp. MGS:0773	1-palmitoyl-2-arachidonoyl-GPE (16:0/20:4)*	-0.03	-3	0.0026	0.021	8584
Faecalibacterium prausnitzii MGS:0010	2-aminoadipate	0.03	3	0.0026	0.021	8584
Lachnospiraceae sp. MGS:0172	X - 24556	0.05	3	0.0026	0.021	3812
Eubacteriales sp. MGS:0872	X - 14939	0.03	3	0.0026	0.021	8584
Faecalibacterium sp. MGS:0042	inosine	0.03	3	0.0026	0.021	8584
Oscillospiraceae sp. MGS:0437	sulfate of piperine metabolite C18H21NO3 (3)*	-0.03	-3	0.0026	0.021	8584
Lachnospiraceae sp. MGS:1005	N-acetylglycine	0.03	3	0.0026	0.021	8584
Eubacteriales sp. MGS:1576	1-carboxyethylisoleucine	-0.03	-3	0.0026	0.021	8584
Eubacteriales sp. MGS:0468	linoleoylcarnitine (C18:2)*	0.03	3	0.0026	0.021	8584
Massilimicrobiota timonensis MGS:0825	sphingomyelin (d18:1/25:0, d19:0/24:1, d20:1/23:0, d19:1/24:0)*	-0.03	-3	0.0026	0.021	8584
Lachnospiraceae sp. MGS:0393	S-allylcysteine	-0.03	-3	0.0026	0.021	8584
Eubacteriales sp. MGS:0643	octadecadienedioate (C18:2-DC)*	0.03	3	0.0026	0.021	8584
Clostridium celatum MGS:0808	tetrahydrocortisone glucuronide (5)	-0.03	-3	0.0026	0.021	8584
Oscillospiraceae sp. MGS:0060	glutamine	0.03	3	0.0026	0.021	8584
Eubacteriales sp. MGS:0345	gamma-glutamylphenylalanine	-0.03	-3	0.0026	0.021	8584
Eubacteriales sp. MGS:1709	3-carboxy-4-methyl-5-pentyl-2-furanpropionate (3-CMPFP)**	-0.03	-3	0.0026	0.021	8584
Lachnoclostridium sp. An138 MGS:0395	androstenediol (3beta,17beta) disulfate (1)	0.03	3	0.0026	0.021	8584
Eubacteriales sp. MGS:0333	X - 11299	0.03	3	0.0026	0.021	8584
Bifidobacterium pullorum subsp. gallinarum MGS:1171	beta-alanine	-0.03	-3	0.0026	0.021	8584
Oscillospiraceae sp. MGS:0375	adipoylcarnitine (C6-DC)	-0.03	-3	0.0026	0.021	8584
Parabacteroides gordonii MGS:0989	1-lignoceroyl-GPC (24:0)	0.03	3	0.0026	0.021	8584
Eubacteriales sp. MGS:0269	X - 25957	0.03	3	0.0026	0.021	8584
Bifidobacterium bifidum MGS:0262	X - 25420	0.03	3	0.0026	0.021	8584
Firmicutes sp. MGS:0923	X - 11849	0.03	3	0.0026	0.021	8584
Eubacteriales sp. MGS:0530	X - 18935	0.05	3	0.0026	0.021	3812
Oscillospiraceae sp. MGS:0665	X - 11444	-0.03	-3	0.0026	0.021	8584
Alistipes finegoldii MGS:0077	indolepropionate	0.03	3	0.0026	0.021	8584
Oscillospiraceae sp. MGS:0461	X - 11795	0.03	3	0.0026	0.021	8584
Faecalibacterium sp. MGS:0042	X - 21661	0.05	3	0.0026	0.021	3812
Oscillospiraceae sp. MGS:0560	X - 13729	0.03	3	0.0026	0.021	8584
Firmicutes sp. MGS:1054	1-stearoyl-2-linoleoyl-GPI (18:0/18:2)	0.03	3	0.0026	0.021	8584
Eubacteriales sp. MGS:0120	12,13-DiHOME	0.03	3	0.0026	0.021	8584
Clostridia sp. MGS:0276	diacylglycerol (16:1/18:2 [2], 16:0/18:3 [1])*	-0.05	-3	0.0026	0.021	3812
Cloacibacillus evryensis MGS:0566	X - 12411	0.03	3	0.0026	0.021	8584
Anaeromassilibacillus sp. Marseille-P3371 MGS:0304	X - 17328	-0.05	-3	0.0026	0.021	3812
Lachnospiraceae sp. MGS:1066	5-hydroxymethyl-2-furoic acid	0.05	3	0.0026	0.021	3812
Eubacteriales sp. MGS:0156	methylsuccinoylcarnitine	0.03	3	0.0026	0.021	8584
Eubacteriales sp. MGS:1065	docosapentaenoate (n3 DPA; 22:5n3)	-0.03	-3	0.0026	0.021	8584
Oscillospiraceae sp. MGS:0693	X - 11843	0.03	3	0.0026	0.021	8584
Eubacteriales sp. MGS:0123	eicosenoate (20:1)	0.03	3	0.0026	0.021	8584
Intestinimonas butyriciproducens MGS:0187	5-dodecenoylcarnitine (C12:1)	0.03	3	0.0026	0.021	8584
Eubacteriales sp. MGS:0439	8-methoxykynurenate	-0.03	-3	0.0026	0.021	8584
Eubacteriales sp. MGS:0320	C-glycosyltryptophan	-0.03	-3	0.0026	0.021	8584
Eubacteriales sp. MGS:1055	3-carboxy-4-methyl-5-propyl-2-furanpropanoate (CMPF)	0.03	3	0.0026	0.021	8584
Eubacterium ramulus MGS:0387	dopamine 3-O-sulfate	0.03	3	0.0026	0.021	8584
Bacteroidales sp. MGS:1070	phenylacetylglutamine	0.03	3	0.0026	0.021	8584
Anaeromassilibacillus sp. Marseille-P3371 MGS:0304	3-methylcytidine	0.03	3	0.0026	0.021	8584
Eubacteriales sp. MGS:1237	carotene diol (2)	0.03	3	0.0026	0.021	8584
Eubacteriales sp. MGS:0175	oleoylcarnitine (C18:1)	0.03	3	0.0026	0.021	8584
Eubacteriales sp. MGS:0342	X - 15245	-0.03	-3	0.0026	0.021	8584
Eubacteriales sp. MGS:0151	androstenediol (3beta,17beta) monosulfate (2)	-0.03	-3	0.0026	0.021	8584
Clostridia sp. MGS:0931	X - 23587	-0.03	-3	0.0026	0.021	8584
Oscillospiraceae sp. MGS:0343	gamma-glutamyl-alpha-lysine	-0.03	-3	0.0026	0.021	8584
Eubacteriales sp. MGS:0300	glutarate (C5-DC)	-0.03	-3	0.0026	0.021	8583
Candidatus Methanomassiliicoccus intestinalis MGS:0994	X - 11299	0.03	3	0.0026	0.021	8584
Proteobacteria sp. MGS:0275	X - 17354	0.03	3	0.0026	0.021	8584
Eubacteriales sp. MGS:0999	sebacate (C10-DC)	-0.03	-3	0.0026	0.021	8584
Flintibacter sp. KGMB00164 MGS:0374	ethyl beta-glucopyranoside	0.03	3	0.0026	0.021	8584
Eubacteriales sp. MGS:0671	gamma-glutamylmethionine	0.03	3	0.0026	0.021	8584
Eubacteriales sp. MGS:0269	3-methylhistidine	0.03	3	0.0026	0.021	8584
Clostridia sp. MGS:1486	X - 12680	0.03	3	0.0026	0.021	8584
Faecalibacterium sp. MGS:0549	indoleacetoylcarnitine*	0.04	3	0.0026	0.021	5703
Escherichia albertii MGS:1980	cetirizine	0.03	3	0.0026	0.021	8584
Oscillospiraceae sp. MGS:0223	X - 24328	0.03	3	0.0026	0.021	8584
Clostridia sp. MGS:0470	3-hydroxystachydrine*	0.03	3	0.0026	0.021	8584
Eggerthella sinensis MGS:1631	linoleoylcarnitine (C18:2)*	0.03	3	0.0026	0.021	8584
Lachnospiraceae sp. MGS:1066	nisinate (24:6n3)	-0.03	-3	0.0026	0.021	8584
Oxalobacter sp. MGS:1218	phenylacetate	0.03	3	0.0026	0.021	8584
Clostridia sp. MGS:0401	N-acetylphenylalanine	-0.03	-3	0.0026	0.021	8584
Eubacteriales sp. MGS:0777	glucuronide of piperine metabolite C17H21NO3 (3)*	-0.03	-3	0.0026	0.021	8584
Hydrogeniiclostidium mannosilyticum MGS:0294	1-(1-enyl-palmitoyl)-2-arachidonoyl-GPE (P-16:0/20:4)*	-0.03	-3	0.0026	0.021	8584
Agathobaculum sp. MGS:0679	1-linoleoyl-2-linolenoyl-GPC (18:2/18:3)*	-0.03	-3	0.0026	0.021	8584
Proteobacteria sp. MGS:0360	1-stearoyl-GPE (18:0)	0.03	3	0.0026	0.021	8584
Coprobacillus cateniformis MGS:0456	asparagine	-0.03	-3	0.0026	0.021	8584
Clostridium sp. TM06-18 MGS:0048	sulfate of piperine metabolite C16H19NO3 (3)*	0.03	3	0.0026	0.021	8584
Clostridia sp. MGS:1254	X - 25422	-0.03	-3	0.0026	0.021	8584
Eubacteriales sp. MGS:0322	1-methyl-5-imidazolelactate	0.03	3	0.0026	0.021	8584
Firmicutes sp. MGS:1007	X - 16935	0.03	3	0.0026	0.021	8584
Eubacteriales sp. MGS:0442	hypoxanthine	-0.03	-3	0.0026	0.021	8584
[Collinsella] massiliensis MGS:1264	echinatin	0.05	3	0.0026	0.021	3812
Clostridia sp. MGS:0733	N2,N5-diacetylornithine	0.03	3	0.0026	0.021	8584
Streptococcus oralis subsp. oralis MGS:0705	1-oleoylglycerol (18:1)	0.03	3	0.0026	0.021	8584
Eubacteriales sp. MGS:0592	X - 21607	0.03	3	0.0026	0.021	8584
unclassified sp. MGS:0567	levulinoylcarnitine	0.03	3	0.0026	0.021	8584
Weissella cibaria MGS:1534	X - 17655	0.03	3	0.0026	0.021	8584
Veillonella rogosae MGS:0324	theobromine	-0.03	-3	0.0026	0.021	8584
Eubacteriales sp. MGS:0136	maleate	-0.03	-3	0.0026	0.021	8583
Lacticaseibacillus rhamnosus MGS:1198	X - 11843	0.03	3	0.0026	0.021	8584
Eubacteriales sp. MGS:1334	X - 12216	0.03	3	0.0026	0.021	8584
Eubacteriales sp. MGS:1250	7-methylxanthine	0.03	3	0.0026	0.021	8584
Bacteroidales sp. MGS:0379	arachidoylcarnitine (C20)*	0.03	3	0.0026	0.021	8584
Eubacteriales sp. MGS:0349	10-nonadecenoate (19:1n9)	-0.03	-3	0.0026	0.021	8584
Eubacteriales sp. MGS:0505	dodecenedioate (C12:1-DC)*	0.03	3	0.0026	0.021	8584
Eubacteriales sp. MGS:0087	X - 12126	0.03	3	0.0026	0.021	8584
Methanomassiliicoccales sp. MGS:1485	cis-4-decenoate (10:1n6)*	0.03	3	0.0026	0.021	8584
Lachnospiraceae sp. MGS:0393	X - 12026	0.03	3	0.0026	0.021	8584
Eubacteriales sp. MGS:0736	glycodeoxycholate	-0.03	-3	0.0026	0.021	8584
Coprococcus sp. AF21-14LB MGS:1047	deoxycholic acid glucuronide	0.03	3	0.0026	0.021	8584
Eubacteriales sp. MGS:0609	sphingomyelin (d18:2/24:2)*	0.03	3	0.0026	0.021	8584
Clostridia sp. MGS:0815	beta-hydroxyisovalerate	-0.03	-3	0.0026	0.021	8584
Oscillospiraceae sp. MGS:0805	2-naphthol sulfate	0.03	3	0.0026	0.021	8584
Eubacteriales sp. MGS:0985	X - 21258	0.03	3	0.0026	0.021	8584
Firmicutes sp. MGS:0581	octadecanedioate (C18-DC)	0.03	3	0.0026	0.021	8584
Eubacteriales sp. MGS:0128	hydrochlorothiazide	0.03	3	0.0026	0.021	8584
Clostridia sp. MGS:0512	1-stearoyl-2-linoleoyl-GPI (18:0/18:2)	0.03	3	0.0026	0.021	8584
Clostridia sp. MGS:0845	8-methoxykynurenate	-0.03	-3	0.0026	0.021	8584
Eubacteriales sp. MGS:0534	glycoursodeoxycholic acid sulfate (1)	0.03	3	0.0026	0.021	8584
Eubacteriales sp. MGS:0913	methyl glucopyranoside (alpha + beta)	-0.03	-3	0.0026	0.021	8584
Clostridia sp. MGS:0828	X - 11858	0.03	3	0.0026	0.021	8584
Veillonellales sp. MGS:1363	sphingomyelin (d18:1/25:0, d19:0/24:1, d20:1/23:0, d19:1/24:0)*	-0.03	-3	0.0026	0.021	8584
Lachnospiraceae sp. MGS:1172	X - 23655	-0.03	-3	0.0026	0.021	8584
Lachnospiraceae sp. MGS:0422	glycine	0.03	3	0.0026	0.021	8584
Flavonifractor sp. An10 MGS:0495	thyroxine	0.03	3	0.0026	0.021	8584
Eubacteriales sp. MGS:0803	X - 12689	-0.04	-3	0.0026	0.021	6693
Eubacteriales sp. MGS:1233	5alpha-androstan-3alpha,17beta-diol monosulfate (2)	-0.03	-3	0.0026	0.021	8584
Eubacteriales sp. MGS:0792	1-palmitoyl-2-arachidonoyl-GPC (16:0/20:4n6)	0.03	3	0.0026	0.021	8584
Eubacteriales sp. MGS:1006	1-palmitoyl-2-arachidonoyl-GPE (16:0/20:4)*	-0.03	-3	0.0026	0.021	8584
Eubacteriales sp. MGS:0342	octadecanedioylcarnitine (C18-DC)*	0.03	3	0.0026	0.021	8584
Bacteroidales sp. MGS:1378	alpha-CMBHC glucuronide	0.04	3	0.0026	0.021	4772
Eubacteriales sp. MGS:0945	pyrraline	-0.03	-3	0.0026	0.021	8584
Eubacteriales sp. MGS:0120	glutamine conjugate of C6H10O2 (2)*	-0.03	-3	0.0026	0.021	8584
Eubacteriales sp. MGS:0226	N1-Methyl-2-pyridone-5-carboxamide	-0.03	-3	0.0026	0.021	8584
Victivallis lenta MGS:0525	carnosine	-0.03	-3	0.0026	0.021	8584
Clostridium sp. MGS:1174	3-hydroxyhippurate sulfate	0.03	3	0.0026	0.021	8584
Streptococcus australis MGS:0310	X - 22520	-0.05	-3	0.0026	0.021	3812
Eubacteriales sp. MGS:1221	9,10-DiHOME	0.03	3	0.0026	0.021	8584
Eubacteriales sp. MGS:0902	oleoyl-arachidonoyl-glycerol (18:1/20:4) [1]*	-0.05	-3	0.0026	0.021	3812
Romboutsia sp. MGS:0558	X - 23639	-0.03	-3	0.0026	0.021	8584
Eubacteriales sp. MGS:0232	X - 26119	-0.07	-3	0.0026	0.021	1891
Desulfovibrionaceae sp. MGS:0833	nicotinamide riboside	0.03	3	0.0026	0.021	8584
Eubacteriales sp. MGS:0123	heneicosapentaenoate (21:5n3)	0.03	3	0.0026	0.021	8584
Adlercreutzia equolifaciens subsp. celatus MGS:0051	N-acetyltryptophan	0.03	3	0.0026	0.021	8584
Eubacteriales sp. MGS:0505	X - 24475	0.03	3	0.0026	0.021	8584
Megasphaera elsdenii MGS:0921	X - 21736	-0.03	-3	0.0026	0.021	8584
Clostridia sp. MGS:1362	1-palmitoyl-2-oleoyl-GPC (16:0/18:1)	-0.03	-3	0.0026	0.021	8584
Eubacteriales sp. MGS:1027	N,N-dimethylalanine	-0.03	-3	0.0026	0.021	8584
Clostridia sp. MGS:0931	mannose	-0.03	-3	0.0026	0.021	8583
Clostridia sp. MGS:1254	taurodeoxycholic acid 3-sulfate	-0.03	-3	0.0026	0.021	8584
Bifidobacterium bifidum MGS:0262	X - 12015	-0.05	-3	0.0026	0.021	3812
Anaerobutyricum hallii MGS:0112	indoleacetoylcarnitine*	0.04	3	0.0026	0.021	5703
Victivallis vadensis MGS:0689	1,2-dipalmitoyl-GPC (16:0/16:0)	0.03	3	0.0026	0.021	8584
Parvimonas micra MGS:1231	cysteine-glutathione disulfide	-0.03	-3	0.0026	0.021	8584
Victivallis vadensis MGS:0689	oleoyl-arachidonoyl-glycerol (18:1/20:4) [1]*	-0.05	-3	0.0026	0.021	3812
Eubacteriales sp. MGS:0881	X - 24337	-0.03	-3	0.0026	0.021	8584
Eubacteriales sp. MGS:0196	allantoin	0.03	3	0.0026	0.021	8583
Clostridia sp. MGS:0861	5-hydroxylysine	-0.03	-3	0.0026	0.021	8584
Enterocloster aldenensis MGS:0362	X - 25468	0.03	3	0.0026	0.021	8584
Oscillibacter sp. MGS:0734	3-hydroxy-2-methylpyridine sulfate	-0.03	-3	0.0026	0.021	8584
Eubacteriales sp. MGS:0234	dihydroferulate	0.03	3	0.0026	0.021	8584
Oscillospiraceae sp. MGS:0925	cis-4-decenoate (10:1n6)*	-0.03	-3	0.0026	0.021	8584
Eubacteriales sp. MGS:0120	N-stearoyl-sphingosine (d18:1/18:0)*	-0.03	-3	0.0026	0.021	8584
Eisenbergiella massiliensis MGS:0425	rivaroxaban	0.03	3	0.0026	0.021	8584
Enterocloster citroniae MGS:0285	X - 24344	-0.03	-3	0.0026	0.021	8584
Oscillospiraceae sp. MGS:0665	1-palmitoleoylglycerol (16:1)*	-0.03	-3	0.0026	0.021	8584
Eubacteriales sp. MGS:0976	1-(1-enyl-palmitoyl)-2-linoleoyl-GPE (P-16:0/18:2)*	0.03	3	0.0026	0.021	8584
Anaerotignum faecicola MGS:0090	X - 15486	0.03	3	0.0026	0.021	8584
Eubacteriales sp. MGS:0969	X - 24748	0.03	3	0.0026	0.021	8584
Eubacteriales sp. MGS:0530	1-palmitoyl-2-arachidonoyl-GPC (16:0/20:4n6)	0.03	3	0.0026	0.021	8584
Eubacteriales sp. MGS:0144	X - 25271	-0.03	-3	0.0026	0.021	8584
[Clostridium] hylemonae MGS:1580	17alpha-hydroxypregnanolone glucuronide	0.05	3	0.0026	0.021	3812
Clostridia sp. MGS:1205	3-methyl catechol sulfate (1)	-0.03	-3	0.0026	0.021	8584
Faecalibacterium prausnitzii MGS:0025	4-methoxyphenol sulfate	-0.03	-3	0.0026	0.021	8584
Eubacteriales sp. MGS:0688	picolinate	0.03	3	0.0026	0.021	8584
Lachnospiraceae sp. MGS:0625	levulinate (4-oxovalerate)	-0.05	-3	0.0026	0.021	3812
Blautia obeum MGS:0001	serotonin	-0.03	-3	0.0026	0.021	8584
Romboutsia timonensis MGS:0053	lysine	0.03	3	0.0026	0.021	8584
Lachnospiraceae sp. MGS:1190	acesulfame	-0.03	-3	0.0026	0.021	8584
Mitsuokella jalaludinii MGS:0761	X - 11858	0.03	3	0.0026	0.021	8584
Firmicutes sp. MGS:0501	chiro-inositol	0.03	3	0.0026	0.021	8583
Firmicutes sp. MGS:0454	X - 21839	-0.03	-3	0.0026	0.021	8584
Blautia obeum MGS:0001	1-palmitoyl-GPE (16:0)	-0.03	-3	0.0026	0.021	8584
Clostridia sp. MGS:0861	cholic acid glucuronide	-0.03	-3	0.0026	0.021	8584
Eubacteriales sp. MGS:0664	1-palmitoyl-GPC (16:0)	0.03	3	0.0026	0.021	8584
Eubacteriales sp. MGS:0988	X - 12906	0.03	3	0.0026	0.021	8584
Bacteria sp. MGS:0778	tartarate	0.03	3	0.0026	0.021	8584
Bacteroidales sp. MGS:1306	X - 24352	-0.03	-3	0.0026	0.021	8584
Lachnospiraceae sp. MGS:1463	(14 or 15)-methylpalmitate (a17:0 or i17:0)	0.03	3	0.0026	0.021	8584
Clostridia sp. MGS:0787	3-hydroxybutyrate (BHBA)	0.03	3	0.0026	0.021	8583
Eubacteriales sp. MGS:0473	dimethyl sulfone	0.03	3	0.0026	0.021	8584
Dialister invisus MGS:0164	X - 10458	-0.03	-3	0.0026	0.021	8584
Emergencia timonensis MGS:0901	betaine	-0.03	-3	0.0026	0.021	8584
Roseburia sp. OM04-15AA MGS:0101	caprate (10:0)	-0.03	-3	0.0026	0.021	8584
Eubacteriales sp. MGS:0232	hydrochlorothiazide	-0.03	-3	0.0026	0.021	8584
Eubacteriales sp. MGS:0668	3,7-dimethylurate	-0.03	-3	0.0026	0.021	8584
Bifidobacterium adolescentis MGS:0056	octanoylcarnitine (C8)	-0.03	-3	0.0026	0.021	8584
Eubacteriales sp. MGS:0751	glycine conjugate of C10H14O2 (1)*	-0.03	-3	0.0026	0.021	8584
Bacteria sp. MGS:0459	mannitol/sorbitol	-0.03	-3	0.0026	0.021	8583
Eubacteriales sp. MGS:0791	4-allylcatechol sulfate	0.03	3	0.0026	0.021	8584
Eubacteriales sp. MGS:0503	succinoyltaurine	0.03	3	0.0026	0.021	8583
Clostridia sp. MGS:0435	5alpha-androstan-3alpha,17beta-diol disulfate	-0.03	-3	0.0026	0.021	8584
Eubacteriales sp. MGS:0428	3-hydroxypyridine glucuronide	0.03	3	0.0026	0.021	8584
Clostridiaceae sp. MGS:0330	retinol (Vitamin A)	-0.03	-3	0.0026	0.021	8584
Eubacteriales sp. MGS:0234	glycochenodeoxycholate	-0.03	-3	0.0026	0.021	8584
Eubacteriales sp. MGS:0434	dimethylglycine	0.03	3	0.0026	0.021	8584
Lachnospiraceae sp. MGS:1398	X - 17653	-0.03	-3	0.0026	0.021	8584
Erysipelotrichales sp. MGS:0809	N-acetylphenylalanine	0.03	3	0.0026	0.021	8584
Collinsella stercoris MGS:1140	3-methyladipate	-0.03	-3	0.0026	0.021	8583
Clostridia sp. MGS:1139	X - 23997	0.03	3	0.0026	0.021	8584
Pseudoflavonifractor sp. An184 MGS:0253	hydroxyasparagine**	0.03	3	0.0026	0.021	8584
Firmicutes sp. MGS:0641	1-stearoyl-2-arachidonoyl-GPI (18:0/20:4)	-0.03	-3	0.0026	0.021	8584
Eubacteriales sp. MGS:0311	1-stearoyl-2-oleoyl-GPI (18:0/18:1)*	-0.03	-3	0.0026	0.021	8584
Eubacteriales sp. MGS:0662	threonine	-0.03	-3	0.0026	0.021	8584
Eubacteriales sp. MGS:0618	tridecenedioate (C13:1-DC)*	-0.03	-3	0.0026	0.021	8584
Clostridia sp. MGS:0931	phenol sulfate	-0.03	-3	0.0026	0.021	8584
Lachnospiraceae sp. MGS:0598	X - 17325	0.03	3	0.0026	0.021	8584
Eubacteriales sp. MGS:0754	tricosanoyl sphingomyelin (d18:1/23:0)*	0.03	3	0.0026	0.021	8584
Clostridia sp. MGS:0435	aconitate [cis or trans]	-0.03	-3	0.0026	0.021	8584
Clostridium sp. OF03-18AA MGS:0119	sphingomyelin (d17:1/16:0, d18:1/15:0, d16:1/17:0)*	0.03	3	0.0026	0.021	8584
Eubacteriales sp. MGS:0473	X - 12411	0.03	3	0.0026	0.021	8584
Lactobacillus gasseri MGS:0884	X - 17323	0.03	3	0.0026	0.021	8584
Holdemania sp. Marseille-P2844 MGS:0201	methyl indole-3-acetate	-0.03	-3	0.0026	0.021	8584
Ruminococcus sp. MGS:0126	1-oleoylglycerol (18:1)	-0.03	-3	0.0026	0.021	8584
Latilactobacillus curvatus MGS:1505	gentisate	-0.03	-3	0.0026	0.021	8584
Paraprevotella xylaniphila MGS:0995	X - 21285	0.03	3	0.0026	0.021	8584
Erysipelotrichales sp. MGS:0809	gamma-glutamylleucine	0.03	3	0.0026	0.021	8584
Bacteroidales sp. MGS:0147	phenylalanine	-0.03	-3	0.0026	0.021	8584
Eubacteriales sp. MGS:0178	propionylcarnitine (C3)	-0.03	-3	0.0026	0.021	8584
Anaerotruncus colihominis MGS:0307	1-linoleoyl-GPI (18:2)*	-0.03	-3	0.0026	0.021	8584
Eubacteriales sp. MGS:0409	1-methyl-5-imidazoleacetate	0.03	3	0.0026	0.021	8584
Mitsuokella jalaludinii MGS:0761	X - 12101	-0.03	-3	0.0026	0.021	8584
Adlercreutzia equolifaciens subsp. celatus MGS:0051	4-vinylcatechol sulfate	0.03	3	0.0026	0.021	8584
Oscillospiraceae sp. MGS:1421	X - 21834	0.03	3	0.0026	0.021	8584
Eubacteriales sp. MGS:0856	1-dihomo-linolenylglycerol (20:3)	-0.03	-3	0.0026	0.021	8584
Clostridia sp. MGS:0893	3-methoxytyramine sulfate	-0.03	-3	0.0026	0.021	8584
Eubacteriales sp. MGS:0914	N-palmitoyl-heptadecasphingosine (d17:1/16:0)*	0.03	3	0.0026	0.021	8584
Clostridium perfringens MGS:0959	6-hydroxyindole sulfate	0.03	3	0.0026	0.021	8584
Parabacteroides distasonis MGS:0024	gluconate	-0.03	-3	0.0026	0.021	8583
Eubacteriales sp. MGS:0881	X - 15486	-0.03	-3	0.0026	0.021	8584
Clostridia sp. MGS:0787	chiro-inositol	0.03	3	0.0026	0.021	8583
Faecalibacterium prausnitzii MGS:0241	glycosyl-N-behenoyl-sphingadienine (d18:2/22:0)*	0.03	3	0.0026	0.021	8584
Eubacteriales sp. MGS:0107	X - 23639	-0.03	-3	0.0026	0.021	8584
Eubacteriales sp. MGS:0335	10-nonadecenoate (19:1n9)	0.03	3	0.0026	0.021	8584
Eggerthella lenta MGS:0225	X - 24748	-0.03	-3	0.0026	0.021	8584
Clostridium sp. AF34-10BH MGS:0028	tryptophan betaine	0.03	3	0.0026	0.021	8584
Eubacteriales sp. MGS:0721	gamma-glutamylphenylalanine	-0.03	-3	0.0026	0.021	8584
Eggerthellales sp. MGS:0174	X - 24410	-0.05	-3	0.0026	0.021	3812
Clostridium sp. OF03-18AA MGS:0119	N-acetylcitrulline	-0.03	-3	0.0026	0.021	8584
Eubacteriales sp. MGS:0651	erythronate*	-0.03	-3	0.0026	0.021	8583
Eubacteriales sp. MGS:0345	sphingomyelin (d17:2/16:0, d18:2/15:0)*	0.03	3	0.0026	0.021	8584
Eubacteriales sp. MGS:0291	2R,3R-dihydroxybutyrate	-0.03	-3	0.0026	0.021	8583
Eubacteriales sp. MGS:1135	3-hydroxydecanoylcarnitine	-0.03	-3	0.0026	0.021	8584
Eubacteriales sp. MGS:0213	X - 12100	-0.03	-3	0.0026	0.021	8584
Faecalibacterium sp. MGS:1307	1-carboxyethylisoleucine	0.03	3	0.0026	0.021	8584
Oscillospiraceae sp. MGS:0207	homostachydrine*	0.03	3	0.0026	0.021	8584
Clostridia sp. MGS:0756	1-carboxyethyltyrosine	-0.03	-3	0.0026	0.021	8584
Coriobacteriales sp. MGS:0714	glycerate	-0.03	-3	0.0026	0.021	8583
Oscillospiraceae sp. MGS:0560	S-carboxyethylcysteine	0.05	3	0.0026	0.021	3812
Eubacteriales sp. MGS:0405	histidine	0.03	3	0.0026	0.021	8584
Clostridia sp. MGS:1333	pentose acid*	0.03	3	0.0026	0.021	8583
Clostridia sp. MGS:0728	X - 21310	-0.03	-3	0.0026	0.021	8584
Dielma fastidiosa MGS:0400	2-hydroxyglutarate	-0.03	-3	0.0026	0.021	8584
Blautia obeum MGS:0009	glycerophosphorylcholine (GPC)	-0.03	-3	0.0026	0.021	8584
Roseburia faecis MGS:0058	bilirubin (E,Z or Z,E)*	-0.03	-3	0.0026	0.021	8584
Eubacteriales sp. MGS:0369	X - 21733	0.03	3	0.0026	0.021	8584
Hungatella hathewayi MGS:0455	X - 12117	0.03	3	0.0026	0.021	8584
Flavonifractor plautii MGS:0079	N-alpha-acetylornithine	-0.03	-3	0.0026	0.021	8584
Eubacteriales sp. MGS:0652	ethyl alpha-glucopyranoside	0.03	3	0.0026	0.021	8584
Eubacteriales sp. MGS:0092	1-stearoyl-2-docosahexaenoyl-GPE (18:0/22:6)*	-0.03	-3	0.0026	0.021	8584
Eubacteriales sp. MGS:0162	indoleacetylglutamine	0.03	3	0.0026	0.021	8584
Oscillospiraceae sp. MGS:0665	X - 12100	-0.03	-3	0.0026	0.021	8584
Bifidobacterium adolescentis MGS:0056	hydroquinone sulfate	0.03	3	0.0026	0.021	8584
Butyricicoccus sp. OM04-18BH MGS:0139	alpha-hydroxyisovalerate	0.03	3	0.0026	0.021	8584
Oscillospiraceae sp. MGS:0966	X - 12456	-0.03	-3	0.0026	0.021	8584
Eubacteriales sp. MGS:0506	X - 25433	-0.03	-3	0.0026	0.021	8584
[Clostridium] symbiosum MGS:0370	X - 15503	0.03	3	0.0026	0.021	8584
Firmicutes sp. MGS:0541	docosapentaenoate (n6 DPA; 22:5n6)	-0.04	-3	0.0026	0.021	6693
Eubacteriales sp. MGS:0291	1-palmitoyl-2-dihomo-linolenoyl-GPC (16:0/20:3n3 or 6)*	-0.03	-3	0.0026	0.021	8584
Eubacteriales sp. MGS:0651	N,N-dimethyl-5-aminovalerate	0.04	3	0.0026	0.021	6693
Lachnospiraceae sp. MGS:0336	glutamine_degradant*	0.03	3	0.0026	0.021	8584
Streptococcus parasanguinis MGS:0117	4-acetamidobutanoate	0.03	3	0.0026	0.021	8584
Eubacteriales sp. MGS:0432	N-carbamoylalanine	-0.04	-3	0.0026	0.021	4772
Eubacteriales sp. MGS:1257	2-ketocaprylate	0.03	3	0.0026	0.021	8584
Oscillospiraceae sp. MGS:0616	1-palmitoyl-2-oleoyl-GPI (16:0/18:1)*	-0.03	-3	0.0026	0.021	8584
Eubacteriales sp. MGS:0530	lithocholic acid sulfate (2)	0.03	3	0.0026	0.021	8584
Holdemania massiliensis MGS:0415	1,3,7-trimethylurate	-0.03	-3	0.0026	0.021	8584
Eubacteriales sp. MGS:1199	glycosyl-N-stearoyl-sphingosine (d18:1/18:0)	0.03	3	0.0026	0.021	8584
Intestinimonas butyriciproducens MGS:0187	X - 23662	-0.03	-3	0.0026	0.021	8584
Eisenbergiella tayi MGS:0355	ectoine	-0.03	-3	0.0026	0.021	8584
Enterobacter asburiae MGS:1639	2-methoxyhydroquinone sulfate (2)	0.03	3	0.0026	0.021	8584
Eggerthellales sp. MGS:0122	hydroxycotinine	0.03	3	0.0026	0.021	8584
Collinsella aerofaciens MGS:0019	2-hydroxy-3-methylvalerate	0.03	3	0.0026	0.021	8584
Eubacteriales sp. MGS:0438	alpha-hydroxyisovalerate	-0.03	-3	0.0026	0.021	8584
Eubacteriales sp. MGS:1445	X - 17351	-0.03	-3	0.0026	0.021	8584
Lachnoclostridium sp. An138 MGS:0395	theobromine	0.03	3	0.0026	0.021	8584
Oscillospiraceae sp. MGS:0941	equol sulfate	-0.04	-3	0.0026	0.021	4772
Oscillibacter sp. MGS:0734	2-methylserine	0.03	3	0.0026	0.021	8584
Eubacteriales sp. MGS:0113	tridecenedioate (C13:1-DC)*	0.03	3	0.0026	0.021	8584
[Ruminococcus] torques MGS:0034	beta-hydroxyisovalerate	0.03	3	0.0026	0.021	8584
[Clostridium] innocuum MGS:1502	lignoceroylcarnitine (C24)*	-0.03	-3	0.0026	0.021	8584
Clostridium sp. MGS:0050	N-palmitoyl-sphingosine (d18:1/16:0)	0.03	3	0.0026	0.021	8584
Eubacteriales sp. MGS:0702	1-dihomo-linolenylglycerol (20:3)	-0.03	-3	0.0026	0.021	8584
Eubacteriales sp. MGS:1191	1,3-dimethylurate	-0.03	-3	0.0026	0.021	8584
Agathobaculum sp. MGS:0679	p-cresol glucuronide*	0.03	3	0.0026	0.021	8584
Eubacteriales sp. MGS:0419	resveratrol sulfate (1)*	-0.03	-3	0.0026	0.021	8584
Lachnoclostridium sp. MGS:1343	etiocholanolone glucuronide	0.03	3	0.0026	0.021	8584
Firmicutes sp. MGS:1115	carotene diol (2)	0.03	3	0.0026	0.021	8584
Firmicutes sp. MGS:1085	alpha-hydroxyisovalerate	-0.03	-3	0.0026	0.021	8584
Clostridia sp. MGS:1410	suberoylcarnitine (C8-DC)	-0.05	-3	0.0026	0.021	3812
Eubacteriales sp. MGS:0600	X - 21364	-0.03	-3	0.0026	0.021	8584
Limosilactobacillus vaginalis MGS:1341	erucate (22:1n9)	-0.03	-3	0.0026	0.021	8584
Eubacteriales sp. MGS:0503	taurochenodeoxycholic acid 3-sulfate	-0.03	-3	0.0026	0.021	8584
Collinsella sp. AF08-23 MGS:1036	oleoyl-linoleoyl-glycerol (18:1/18:2) [2]	0.03	3	0.0026	0.021	8584
Massilistercora timonensis MGS:0458	bilirubin degradation product, C16H18N2O5 (3)**	-0.04	-3	0.0026	0.021	5703
Anaerobutyricum hallii MGS:0012	linoleoyl-arachidonoyl-glycerol (18:2/20:4) [1]*	0.05	3	0.0026	0.021	3812
Oscillospiraceae sp. MGS:0207	ribitol	-0.03	-3	0.0026	0.021	8583
Eubacteriales sp. MGS:0080	N-acetylarginine	0.03	3	0.0026	0.021	8584
Clostridia sp. MGS:0463	oleoyl ethanolamide	-0.03	-3	0.0026	0.021	8584
Clostridia sp. MGS:0750	pregnanediol-3-glucuronide	0.03	3	0.0026	0.021	8584
Eubacteriales sp. MGS:1289	tartronate (hydroxymalonate)	0.03	3	0.0026	0.021	8584
Streptococcus australis MGS:0310	X - 24795	0.03	3	0.0026	0.021	8584
Eubacteriales sp. MGS:1045	tyrosine	-0.03	-3	0.0026	0.021	8584
Roseburia sp. OM04-15AA MGS:0101	suberoylcarnitine (C8-DC)	-0.05	-3	0.0026	0.021	3812
Veillonellales sp. MGS:1363	pregnanediol-3-glucuronide	-0.03	-3	0.0026	0.021	8584
Clostridia sp. MGS:0519	L-urobilin	0.03	3	0.0026	0.021	8584
Eubacteriales sp. MGS:1226	X - 24352	-0.03	-3	0.0026	0.021	8584
Oscillospiraceae sp. MGS:1203	2-acetamidophenol sulfate	-0.03	-3	0.0026	0.021	8584
Oscillospiraceae sp. MGS:0072	losartan	-0.03	-3	0.0026	0.021	8584
Streptococcus salivarius MGS:0071	ribonate	0.03	3	0.0026	0.021	8583
Ruminococcus sp. MGS:0337	1-palmitoyl-2-arachidonoyl-GPI (16:0/20:4)*	-0.03	-3	0.0026	0.021	8584
Lachnospiraceae sp. MGS:1240	X - 24337	0.03	3	0.0026	0.021	8584
Eubacteriales sp. MGS:0358	1,2,3-benzenetriol sulfate (2)	-0.03	-3	0.0026	0.021	8584
Eubacteriales sp. MGS:0085	X - 12543	-0.05	-3	0.0026	0.021	3812
Erysipelotrichales sp. MGS:1207	X - 25343	-0.03	-3	0.0026	0.021	8584
Oscillospiraceae sp. MGS:1133	X - 12117	0.03	3	0.0026	0.021	8584
[Ruminococcus] lactaris MGS:0109	pipecolate	0.03	3	0.0026	0.021	8584
Eubacteriales sp. MGS:0744	(15:3)-anacardic acid	-0.05	-3	0.0026	0.021	3812
Lacticaseibacillus paracasei subsp. paracasei MGS:0853	bilirubin degradation product, C17H18N2O4 (2)**	-0.03	-3	0.0026	0.021	8584
Eggerthellales sp. MGS:1146	phenylacetate	0.03	3	0.0026	0.021	8584
Eubacteriales sp. MGS:0373	X - 24556	0.05	3	0.0026	0.021	3812
Eubacteriales sp. MGS:0609	sphingomyelin (d18:1/19:0, d19:1/18:0)*	-0.03	-3	0.0026	0.021	8584
Methanobrevibacter smithii MGS:0152	X - 24475	-0.03	-3	0.0026	0.021	8584
Clostridium sp. MGS:0075	ethyl beta-glucopyranoside	0.03	3	0.0026	0.021	8584
Eubacteriales sp. MGS:0604	X - 12216	-0.03	-3	0.0026	0.021	8584
Rothia mucilaginosa MGS:0559	1-hydroxy-2-naphthalenecarboxylate	0.03	3	0.0026	0.021	8584
Eubacteriales sp. MGS:0439	X - 13507	0.03	3	0.0026	0.021	8584
Eubacteriales sp. MGS:0547	X - 19438	-0.03	-3	0.0026	0.021	8584
Firmicutes sp. MGS:0581	myristoleate (14:1n5)	-0.03	-3	0.0026	0.021	8584
Eggerthella lenta MGS:0225	5-dodecenoate (12:1n7)	0.03	3	0.0026	0.021	8584
Veillonella dispar MGS:0227	X - 24637	0.03	3	0.0026	0.021	8584
Intestinimonas sp. MGS:1149	1,5-anhydroglucitol (1,5-AG)	-0.03	-3	0.0026	0.021	8584
Roseburia sp. AM59-24XD MGS:0391	X - 25433	-0.03	-3	0.0026	0.021	8584
Eubacteriales sp. MGS:0486	3-methylcytidine	-0.03	-3	0.0026	0.021	8584
Eubacteriales sp. MGS:1147	1-palmitoyl-2-oleoyl-GPE (16:0/18:1)	-0.03	-3	0.0026	0.021	8584
Oscillospiraceae sp. MGS:0461	X - 11308	0.03	3	0.0026	0.021	8584
Acidaminococcus intestini MGS:0407	2-hydroxyibuprofen	0.03	3	0.0026	0.021	8584
Ruminococcus sp. AF17-22AC MGS:0208	7-methylxanthine	-0.03	-3	0.0026	0.021	8584
Clostridium sp. 1001271st1 H5 MGS:0888	phenylalanine	-0.03	-3	0.0026	0.021	8584
Blastocystis sp. subtype 4 MGS:0446	X - 24801	-0.05	-3	0.0026	0.021	3812
Faecalibacterium sp. OF04-11AC MGS:0070	campesterol	0.03	3	0.0026	0.021	8584
Eubacteriales sp. MGS:0830	X - 24588	-0.03	-3	0.0026	0.021	8584
Eubacteriales sp. MGS:0254	homostachydrine*	-0.03	-3	0.0026	0.021	8584
Eubacteriales sp. MGS:0510	4-acetylcatechol sulfate (1)	0.03	3	0.0026	0.021	8584
Clostridium sp. M62/1 MGS:0354	X - 21740	0.03	3	0.0026	0.021	8584
Lachnospiraceae sp. MGS:1463	12,13-DiHOME	-0.03	-3	0.0026	0.021	8584
Eubacteriales sp. MGS:0439	1-palmitoyl-2-oleoyl-GPI (16:0/18:1)*	0.03	3	0.0026	0.021	8584
Lachnospira pectinoschiza MGS:0099	X - 21383	0.03	3	0.0026	0.021	8584
Clostridia sp. MGS:0815	trans-4-hydroxyproline	-0.03	-3	0.0026	0.021	8584
Eubacteriales sp. MGS:0628	glycochenodeoxycholate 3-sulfate	-0.03	-3	0.0026	0.021	8584
Eubacteriales sp. MGS:1576	N-acetylphenylalanine	0.03	3	0.0026	0.021	8584
Eggerthellaceae sp. MGS:0171	GlcNAc sulfate conjugate of C21H34O2 steroid**	-0.03	-3	0.0026	0.021	8584
Oscillospiraceae sp. MGS:0146	glutarylcarnitine (C5-DC)	0.03	3	0.0026	0.021	8584
Eubacteriales sp. MGS:0606	X - 12126	0.03	3	0.0026	0.021	8584
Eubacteriales sp. MGS:0411	solanidine	0.03	3	0.0026	0.021	8584
Eubacteriales sp. MGS:0305	inosine	-0.03	-3	0.0026	0.021	8584
Firmicutes sp. MGS:1164	1-stearoyl-2-arachidonoyl-GPC (18:0/20:4)	-0.03	-3	0.0026	0.021	8584
Eubacteriales sp. MGS:0151	3-(3-hydroxyphenyl)propionate	-0.03	-3	0.0026	0.021	8584
Olsenella sp. GAM18 MGS:0319	citrate	-0.03	-3	0.0026	0.021	8584
Oscillospiraceae sp. MGS:0461	methionine	-0.03	-3	0.0026	0.021	8584
Eubacteriales sp. MGS:0329	arachidonoylcholine	0.03	3	0.0026	0.021	8584
Eubacteriales sp. MGS:0264	ribitol	-0.03	-3	0.0026	0.021	8583
Eubacteriales sp. MGS:0291	N,N-dimethylalanine	0.03	3	0.0026	0.021	8584
Clostridia sp. MGS:1152	riboflavin (Vitamin B2)	-0.03	-3	0.0026	0.021	8584
Bacteroidia sp. MGS:0795	dimethyl sulfone	0.03	3	0.0026	0.021	8584
Clostridia sp. MGS:1252	6-hydroxyindole sulfate	-0.03	-3	0.0026	0.021	8584
Megasphaera elsdenii MGS:0921	N-acetyl-cadaverine	0.05	3	0.0026	0.021	3812
Eubacteriales sp. MGS:0061	Urolithin B glucuronide	-0.05	-3	0.0026	0.021	3812
Coprobacillus sp. MGS:0022	chiro-inositol	-0.03	-3	0.0026	0.021	8583
Parvimonas sp. KA00067 MGS:1201	ibuprofen	-0.03	-3	0.0026	0.021	8584
Eubacteriales sp. MGS:0718	3-hydroxyoctanoate	0.03	3	0.0026	0.021	8584
Firmicutes sp. MGS:1164	sphingomyelin (d18:2/23:0, d18:1/23:1, d17:1/24:1)*	0.03	3	0.0026	0.021	8584
Eubacteriales sp. MGS:0308	3-methoxycatechol sulfate (2)	0.03	3	0.0026	0.021	8584
Eubacteriales sp. MGS:0673	oxindolylalanine	-0.03	-3	0.0026	0.021	8584
Oscillospiraceae sp. MGS:1552	X - 16649	-0.03	-3	0.0026	0.021	8584
Eubacteriales sp. MGS:0428	X - 19141	0.03	3	0.0026	0.021	8584
Eubacteriales sp. MGS:0323	cysteine	-0.03	-3	0.0026	0.021	8584
Bacteroides cellulosilyticus MGS:0108	eicosenoylcarnitine (C20:1)*	0.03	3	0.0026	0.021	8584
Blautia sp. SG-772 MGS:0063	valylglycine	-0.05	-3	0.0026	0.021	3812
Parabacteroides sp. MGS:0776	chlorzoxazone	-0.03	-3	0.0026	0.021	8584
Hungatella hathewayi MGS:1248	palmitoyl sphingomyelin (d18:1/16:0)	0.03	3	0.0026	0.021	8584
Firmicutes sp. MGS:0650	1-(1-enyl-palmitoyl)-2-linoleoyl-GPC (P-16:0/18:2)*	0.03	3	0.0026	0.021	8584
Clostridia sp. MGS:0741	X - 17438	0.03	3	0.0026	0.021	8584
Flintibacter sp. KGMB00164 MGS:0374	palmitoylcarnitine (C16)	0.03	3	0.0026	0.021	8584
Eubacteriales sp. MGS:0185	5-dodecenoate (12:1n7)	0.03	3	0.0026	0.021	8584
Clostridia sp. MGS:0909	2-hydroxypalmitate	0.03	3	0.0026	0.021	8584
Oscillospiraceae sp. MGS:0429	5,6-dihydrouridine	-0.03	-3	0.0026	0.021	8584
Lachnospiraceae sp. MGS:0433	3-hydroxystachydrine*	-0.03	-3	0.0026	0.021	8584
Coprobacter fastidiosus MGS:0182	1-palmitoyl-2-docosahexaenoyl-GPE (16:0/22:6)*	0.03	3	0.0026	0.021	8584
Clostridiaceae sp. MGS:0608	4-hydroxycoumarin	0.03	3	0.0026	0.021	8584
Oscillospiraceae sp. MGS:0210	2-methylmalonylcarnitine (C4-DC)	0.04	3	0.0026	0.021	6693
Bacteroides salyersiae MGS:0277	4-methylcatechol sulfate	0.03	3	0.0026	0.021	8584
Clostridium sp. BSD2780061688st1 H5 MGS:1296	N-delta-acetylornithine	-0.03	-3	0.0026	0.021	8584
Lachnospira pectinoschiza MGS:0099	hexanoylglycine	-0.03	-3	0.0026	0.021	8584
Eubacteriales sp. MGS:0790	N-acetyl-1-methylhistidine*	-0.03	-3	0.0026	0.021	8584
Aeromonadales sp. MGS:0796	1-(1-enyl-palmitoyl)-2-palmitoyl-GPC (P-16:0/16:0)*	-0.03	-3	0.0026	0.021	8584
Eubacteriales sp. MGS:0546	3-methyladipate	0.03	3	0.0026	0.021	8583
Eubacteriales sp. MGS:0474	threonate	0.03	3	0.0026	0.021	8583
Mitsuokella jalaludinii MGS:0761	chenodeoxycholate	0.03	3	0.0026	0.021	8584
Coprobacillus cateniformis MGS:0456	laurate (12:0)	-0.03	-3	0.0026	0.021	8584
Eubacteriales sp. MGS:0322	X - 18921	-0.03	-3	0.0026	0.021	8584
Clostridia sp. MGS:0845	2-methylserine	0.03	3	0.0026	0.021	8584
Dorea longicatena MGS:0039	chenodeoxycholic acid sulfate (1)	-0.05	-3	0.0026	0.021	3812
Gordonibacter urolithinfaciens MGS:0420	(N(1) + N(8))-acetylspermidine	-0.03	-3	0.0026	0.021	8584
Bacteroidales sp. MGS:0539	resveratrol disulfate (1)*	-0.03	-3	0.0026	0.021	8584
Firmicutes sp. MGS:0811	X - 21839	-0.03	-3	0.0026	0.021	8584
Firmicutes sp. MGS:1290	N-acetyl-4-chlorophenylalanine	-0.06	-3	0.0026	0.021	2881
Roseburia sp. AM59-24XD MGS:0391	3-ureidopropionate	0.03	3	0.0026	0.021	8584
Oscillospiraceae sp. MGS:1212	X - 11483	-0.03	-3	0.0026	0.021	8584
[Collinsella] massiliensis MGS:1264	glycerophosphoethanolamine	0.03	3	0.0026	0.021	8584
Clostridia sp. MGS:1333	hydroxycotinine	-0.03	-3	0.0026	0.021	8584
Clostridia sp. MGS:0728	N-acetyl-2-aminoadipate	-0.03	-3	0.0026	0.021	8584
Firmicutes sp. MGS:0301	1-carboxyethylhistidine	-0.05	-3	0.0026	0.021	3812
Eubacteriales sp. MGS:0300	X - 21383	-0.03	-3	0.0026	0.021	8584
Clostridia sp. MGS:0508	hydroxy-CMPF*	0.03	3	0.0026	0.021	8584
Clostridia sp. MGS:0519	6-hydroxyindole sulfate	-0.03	-3	0.0026	0.021	8584
Eubacteriales sp. MGS:0664	oleoyl ethanolamide	0.03	3	0.0026	0.021	8584
Coprococcus sp. AM27-12LB MGS:0687	N-acetyltryptophan	-0.03	-3	0.0026	0.021	8584
Eisenbergiella tayi MGS:0355	bilirubin degradation product, C16H18N2O5 (1)**	-0.03	-3	0.0026	0.021	8584
Oscillospiraceae sp. MGS:1516	X - 11381	0.03	3	0.0026	0.021	8584
Eubacteriales sp. MGS:0480	X - 24418	-0.03	-3	0.0026	0.021	8584
Massilistercora timonensis MGS:0458	indolepropionate	-0.03	-3	0.0026	0.021	8584
Eubacteriales sp. MGS:0545	N-stearoyl-sphingosine (d18:1/18:0)*	-0.03	-3	0.0026	0.021	8584
Eubacterium ramulus MGS:0387	lyxonate	0.03	3	0.0026	0.021	8583
Clostridia sp. MGS:0276	taurocholate	-0.03	-3	0.0026	0.021	8584
Dorea sp. AF36-15AT MGS:0052	2'-O-methyluridine	-0.03	-3	0.0026	0.021	8584
Eubacteriales sp. MGS:0590	dihydroferulate	-0.03	-3	0.0026	0.021	8584
Clostridia sp. MGS:1020	X - 17655	0.03	3	0.0026	0.021	8584
Anaerobutyricum hallii MGS:0012	2-hydroxysebacate	-0.03	-3	0.0026	0.021	8584
Bacteria sp. MGS:1096	1-ribosyl-imidazoleacetate*	0.03	3	0.0026	0.021	8584
Eubacteriales sp. MGS:0535	X - 24812	-0.03	-3	0.0026	0.021	8584
Roseburia inulinivorans MGS:0036	sitagliptin	-0.03	-3	0.0026	0.021	8584
Eubacteriales sp. MGS:0985	lithocholic acid sulfate (2)	0.03	3	0.0026	0.021	8584
Oscillospiraceae sp. MGS:0057	X - 11315	0.03	3	0.0026	0.021	8584
Clostridium sp. AF15-31 MGS:0293	X - 12689	-0.04	-3	0.0026	0.021	6693
Eubacteriales sp. MGS:0296	trans-4-hydroxyproline	0.03	3	0.0026	0.021	8584
Bacteria sp. MGS:0483	X - 12543	-0.05	-3	0.0026	0.021	3812
Anaeromassilibacillus sp. Marseille-P3371 MGS:0304	1-carboxyethylvaline	-0.03	-3	0.0026	0.021	8584
Bacteroidales sp. MGS:0789	docosatrienoate (22:3n3)	-0.03	-3	0.0026	0.021	8584
Eubacteriales sp. MGS:0609	isovalerylglycine	0.03	3	0.0026	0.021	8584
[Ruminococcus] torques MGS:0034	pipecolate	-0.03	-3	0.0026	0.021	8584
Eggerthellales sp. MGS:0174	2-oxoarginine*	-0.03	-3	0.0026	0.021	8584
Faecalibacterium sp. MGS:1307	sphingomyelin (d18:2/24:2)*	0.03	3	0.0026	0.021	8584
Eubacteriales sp. MGS:0983	sphingomyelin (d18:1/14:0, d16:1/16:0)*	-0.03	-3	0.0026	0.021	8584
Eubacteriales sp. MGS:0531	X - 24410	-0.05	-3	0.0026	0.021	3812
Oscillospiraceae sp. MGS:0925	1-linoleoyl-GPC (18:2)	0.03	3	0.0026	0.021	8584
Eubacteriales sp. MGS:0185	oxalate (ethanedioate)	-0.03	-3	0.0026	0.021	8584
Eubacteriales sp. MGS:0656	tauroursodeoxycholate	-0.03	-3	0.0026	0.021	8584
Eubacteriales sp. MGS:0427	levulinate (4-oxovalerate)	-0.05	-3	0.0026	0.021	3812
Eubacteriales sp. MGS:0699	hexadecenedioate (C16:1-DC)*	0.03	3	0.0026	0.021	8584
Bacteria sp. MGS:0695	X - 24757	-0.03	-3	0.0026	0.021	8584
Eubacteriales sp. MGS:0084	N,N-dimethylalanine	0.03	3	0.0026	0.021	8584
Eubacteriales sp. MGS:0624	X - 26119	0.07	3	0.0026	0.021	1891
Bacteria sp. MGS:1780	valylglycine	-0.05	-3	0.0026	0.021	3812
Oscillospiraceae sp. MGS:1270	glutamate	-0.03	-3	0.0026	0.021	8584
[Clostridium] innocuum MGS:0365	N-oleoyltaurine	0.03	3	0.0026	0.021	8584
Atopobiaceae sp. MGS:0704	carotene diol (1)	-0.03	-3	0.0026	0.021	8584
Eubacteriales sp. MGS:0701	1-stearoyl-2-linoleoyl-GPC (18:0/18:2)*	0.03	3	0.0026	0.021	8584
Eubacteriales sp. MGS:0698	4-acetamidophenylglucuronide	0.03	3	0.0026	0.021	8584
Coprococcus sp. MGS:0404	X - 24588	0.03	3	0.0026	0.021	8584
Lachnospiraceae sp. MGS:0629	pregnenetriol sulfate*	-0.03	-3	0.0026	0.021	8584
Eubacteriales sp. MGS:0751	X - 12411	0.03	3	0.0026	0.021	8584
Eubacteriales sp. MGS:0107	succinoyltaurine	0.03	3	0.0026	0.021	8583
Clostridium sp. MGS:1174	deoxycholate	-0.03	-3	0.0026	0.021	8584
Blautia sp. An46 MGS:1487	beta-alanine	-0.03	-3	0.0026	0.021	8584
Acidaminococcus intestini MGS:0407	3-(methylthio)acetaminophen sulfate*	0.03	3	0.0026	0.021	8584
Mediterraneibacter glycyrrhizinilyticus MGS:0314	X - 13553	-0.03	-3	0.0026	0.021	8584
Eubacteriales sp. MGS:0269	citraconate/glutaconate	-0.03	-3	0.0026	0.021	8583
Clostridium sp. 1001271st1 H5 MGS:0888	X - 25519	0.03	3	0.0026	0.021	8584
Firmicutes sp. MGS:0811	X - 21845	-0.03	-3	0.0026	0.021	8584
Oscillospiraceae sp. MGS:0072	X - 15503	0.03	3	0.0026	0.021	8584
Enterobacter ludwigii MGS:1259	norcotinine	-0.03	-3	0.0026	0.021	8584
Lachnospiraceae sp. MGS:0233	1-stearoyl-GPC (18:0)	0.03	3	0.0026	0.021	8584
Firmicutes sp. MGS:0570	gamma-CEHC	0.03	3	0.0026	0.021	8584
Oscillospiraceae sp. MGS:0256	caffeine	0.03	3	0.0026	0.021	8584
Eubacteriales sp. MGS:0829	(2 or 3)-decenoate (10:1n7 or n8)	0.03	3	0.0026	0.021	8584
Lachnospiraceae sp. MGS:0336	X - 24425	-0.03	-3	0.0026	0.021	8584
Eubacteriales sp. MGS:0572	tryptophan	-0.03	-3	0.0026	0.021	8584
Oscillospiraceae sp. MGS:0146	X - 24585	0.03	3	0.0026	0.021	8584
Eubacteriales sp. MGS:0298	cis-4-decenoylcarnitine (C10:1)	0.03	3	0.0026	0.021	8584
Clostridia sp. MGS:1157	pyridoxate	0.03	3	0.0026	0.021	8584
Eubacteriales sp. MGS:0363	pregnanediol-3-glucuronide	0.03	3	0.0026	0.021	8584
Eubacteriales sp. MGS:0154	3-hydroxystachydrine*	0.03	3	0.0026	0.021	8584
Clostridia sp. MGS:0752	7-alpha-hydroxy-3-oxo-4-cholestenoate (7-Hoca)	-0.03	-3	0.0026	0.021	8584
Eubacterium callanderi MGS:1182	N-acetylphenylalanine	0.03	3	0.0026	0.021	8584
Eubacteriales sp. MGS:0242	N-(2-furoyl)glycine	-0.03	-3	0.0026	0.021	8584
Fusicatenibacter saccharivorans MGS:0004	homovanillate (HVA)	0.03	3	0.0026	0.021	8584
Anaerostipes caccae MGS:0747	cys-gly, oxidized	0.03	3	0.0026	0.021	8584
Lachnospiraceae sp. MGS:1463	X - 12726	-0.03	-3	0.0026	0.021	8584
Eubacteriales sp. MGS:0419	hydroxypalmitoyl sphingomyelin (d18:1/16:0(OH))**	0.03	3	0.0026	0.021	8584
Streptococcus gordonii MGS:0713	X - 12798	-0.03	-3	0.0026	0.021	8584
Merdimonas faecis MGS:0494	sphingomyelin (d18:2/24:2)*	-0.03	-3	0.0026	0.021	8584
Faecalibacterium sp. MGS:0073	(2 or 3)-decenoate (10:1n7 or n8)	0.03	3	0.0026	0.021	8584
Bacteria sp. MGS:0218	oleate/vaccenate (18:1)	0.03	3	0.0026	0.021	8584
Clostridia sp. MGS:0815	N-acetylaspartate (NAA)	0.03	3	0.0026	0.021	8584
Eubacteriales sp. MGS:1294	X - 21839	-0.03	-3	0.0026	0.021	8584
Eisenbergiella massiliensis MGS:0425	decanoylcarnitine (C10)	0.03	3	0.0026	0.021	8584
Alloscardovia omnicolens MGS:1279	1-methyl-5-imidazoleacetate	-0.03	-3	0.0026	0.021	8584
Clostridia sp. MGS:0553	X - 15728	0.03	3	0.0026	0.021	8584
Cloacibacillus evryensis MGS:0566	(12 or 13)-methylmyristate (a15:0 or i15:0)	-0.05	-3	0.0026	0.021	3812
Bifidobacterium longum subsp. longum MGS:0038	diacylglycerol (16:1/18:2 [2], 16:0/18:3 [1])*	0.05	3	0.0026	0.021	3812
Oscillibacter sp. MGS:0372	1-oleoyl-2-docosahexaenoyl-GPE (18:1/22:6)*	-0.03	-3	0.0026	0.021	8584
Coprococcus sp. AF21-14LB MGS:1047	X - 21829	0.04	3	0.0026	0.021	4772
Veillonellales sp. MGS:1225	X - 24748	-0.03	-3	0.0026	0.021	8584
Eubacteriales sp. MGS:0145	X - 16124	-0.03	-3	0.0026	0.021	8584
Alistipes sp. Marseille-P5061 MGS:1166	X - 13728	0.03	3	0.0026	0.021	8584
Escherichia albertii MGS:1980	glycine conjugate of C10H12O2*	-0.03	-3	0.0026	0.021	8584
Blautia producta MGS:0905	methylnaphthyl sulfate (2)*	0.03	3	0.0026	0.021	8584
Dorea sp. AF36-15AT MGS:0052	4-ethyl-2-methoxyphenol sulfate	-0.03	-3	0.0026	0.021	8584
Eubacteriales sp. MGS:0267	hexanoylglutamine	-0.03	-3	0.0026	0.021	8584
Clostridium sp. MGS:0059	linoleoyl ethanolamide	0.03	3	0.0026	0.021	8584
Eubacteriales sp. MGS:0197	alpha-hydroxycaproate	-0.05	-3	0.0026	0.021	3812
Rubneribacter badeniensis MGS:0869	X - 21821	-0.03	-3	0.0026	0.021	8584
Slackia piriformis MGS:0700	X - 23782	-0.03	-3	0.0026	0.021	8584
Clostridia sp. MGS:0893	taurochenodeoxycholic acid 3-sulfate	0.03	3	0.0026	0.021	8584
Hungatella hathewayi MGS:0287	N-acetylglucosamine/N-acetylgalactosamine	0.03	3	0.0026	0.021	8584
Bacteria sp. MGS:1229	X - 24757	-0.03	-3	0.0026	0.021	8584
Emergencia timonensis MGS:0901	N,O-didesmethylvenlafaxine glucuronide	0.03	3	0.0026	0.021	8584
Lachnospiraceae sp. MGS:0336	X - 24762	0.05	3	0.0026	0.021	3812
Haemophilus parainfluenzae MGS:0181	ethyl beta-glucopyranoside	0.03	3	0.0026	0.021	8584
Atopobiaceae sp. MGS:0704	X - 21442	0.03	3	0.0026	0.021	8584
Lachnospiraceae sp. MGS:0899	2,3-dihydroxyisovalerate	0.03	3	0.0026	0.021	8583
Eubacteriales sp. MGS:0663	alanine	-0.03	-3	0.0026	0.021	8584
Eubacteriales sp. MGS:0664	1-dihomo-linolenylglycerol (20:3)	0.03	3	0.0026	0.021	8584
Gemmiger formicilis MGS:0027	nisinate (24:6n3)	0.03	3	0.0026	0.021	8584
Roseburia inulinivorans MGS:0036	1-palmitoyl-2-stearoyl-GPC (16:0/18:0)	-0.03	-3	0.0026	0.021	8584
Enterocloster aldenensis MGS:0362	X - 25524	-0.05	-3	0.0026	0.021	3812
Eubacteriales sp. MGS:0961	10-heptadecenoate (17:1n7)	0.03	3	0.0026	0.021	8584
Eubacteriales sp. MGS:1101	X - 11847	-0.04	-3	0.0026	0.021	5703
Eubacteriales sp. MGS:0472	tauroursodeoxycholate	-0.03	-3	0.0026	0.021	8584
Streptococcus oralis subsp. oralis MGS:0705	beta-alanine	0.03	3	0.0026	0.021	8584
Clostridia sp. MGS:0661	dihomo-linoleate (20:2n6)	0.03	3	0.0026	0.021	8584
Eubacteriales sp. MGS:1134	1-palmitoyl-2-dihomo-linolenoyl-GPC (16:0/20:3n3 or 6)*	-0.03	-3	0.0026	0.021	8584
Eubacteriales sp. MGS:0376	methionine	-0.03	-3	0.0026	0.021	8584
Clostridia sp. MGS:1268	X - 24473	-0.03	-3	0.0026	0.021	8584
Ruminococcus sp. AM42-11 MGS:0002	metoprolol acid metabolite*	0.03	3	0.0026	0.021	8584
Clostridium sp. TM06-18 MGS:0048	citramalate	0.03	3	0.0026	0.021	8584
Gardnerella vaginalis MGS:1510	3-hydroxycotinine glucuronide	0.03	3	0.0026	0.021	8584
Blautia obeum MGS:0009	X - 12101	0.03	3	0.0026	0.021	8584
Eubacteriales sp. MGS:0636	21-hydroxypregnenolone disulfate	0.03	3	0.0026	0.021	8584
Eubacteriales sp. MGS:0192	propionylcarnitine (C3)	-0.03	-3	0.0026	0.021	8584
Gemmiger formicilis MGS:0027	X - 26119	-0.07	-3	0.0026	0.021	1891
Clostridia sp. MGS:1148	X - 12544	0.03	3	0.0026	0.021	8584
Eubacteriales sp. MGS:0421	docosahexaenoylcholine	0.03	3	0.0026	0.021	8584
Lachnospiraceae sp. MGS:1463	glycochenodeoxycholate 3-sulfate	-0.03	-3	0.0026	0.021	8584
Eubacteriales sp. MGS:0589	alpha-CMBHC glucuronide	0.04	3	0.0026	0.021	4772
Traorella massiliensis MGS:0669	arachidate (20:0)	0.03	3	0.0026	0.021	8584
Butyricicoccus sp. MGS:0008	picolinoylglycine	0.03	3	0.0026	0.021	8584
Bacteroidales sp. MGS:0818	cystathionine	-0.03	-3	0.0026	0.021	8584
Eubacteriales sp. MGS:0673	1-methyl-5-imidazolelactate	-0.03	-3	0.0026	0.021	8584
Eubacteriales sp. MGS:0322	N-acetylvaline	-0.03	-3	0.0026	0.021	8584
Collinsella sp. WCA1-178-WT-3 (M2) MGS:1245	sphingosine 1-phosphate	0.03	3	0.0026	0.021	8584
Eubacteriales sp. MGS:0269	diacylglycerol (16:1/18:2 [2], 16:0/18:3 [1])*	-0.05	-3	0.0026	0.021	3812
Firmicutes sp. MGS:0526	1-(1-enyl-palmitoyl)-2-oleoyl-GPC (P-16:0/18:1)*	0.03	3	0.0026	0.021	8584
Eubacteriales sp. MGS:0183	gentisate	-0.03	-3	0.0026	0.021	8584
Lachnospiraceae sp. MGS:1435	4-hydroxyhippurate	0.03	3	0.0026	0.021	8584
Faecalibacterium sp. MGS:0549	2-hydroxybutyrate/2-hydroxyisobutyrate	-0.03	-3	0.0026	0.021	8583
Eubacteriales sp. MGS:0821	taurodeoxycholate	-0.03	-3	0.0026	0.021	8584
Eubacteriales sp. MGS:0353	glycine conjugate of C10H14O2 (1)*	0.03	3	0.0026	0.021	8584
Eubacteriales sp. MGS:0376	X - 22771	0.03	3	0.0026	0.021	8584
Clostridia sp. MGS:0787	octadecenedioate (C18:1-DC)	0.03	3	0.0026	0.021	8584
Eubacteriales sp. MGS:0829	alpha-hydroxyisovalerate	-0.03	-3	0.0026	0.021	8584
Monoglobus pectinilyticus MGS:0295	androstenediol (3beta,17beta) monosulfate (1)	-0.03	-3	0.0026	0.021	8584
Eubacteriales sp. MGS:0791	serotonin	-0.03	-3	0.0026	0.021	8584
Ruminococcus bicirculans MGS:0067	1-arachidonoyl-GPI (20:4)*	-0.03	-3	0.0026	0.021	8584
Veillonella dispar MGS:0227	ceramide (d18:1/17:0, d17:1/18:0)*	-0.05	-3	0.0026	0.021	3812
Sellimonas intestinalis MGS:0417	valylglycine	-0.05	-3	0.0026	0.021	3812
Streptococcus gordonii MGS:0713	1-carboxyethylphenylalanine	0.03	3	0.0026	0.021	8584
Eubacteriales sp. MGS:0349	X - 13431	0.03	3	0.0026	0.021	8584
Clostridiaceae sp. MGS:0491	2-hydroxyarachidate*	0.05	3	0.0026	0.021	3812
Eubacteriales sp. MGS:0656	N1-methyladenosine	-0.03	-3	0.0026	0.021	8584
Holdemania sp. Marseille-P2844 MGS:0201	X - 12822	0.03	3	0.0026	0.021	8584
Lachnospiraceae sp. MGS:1032	X - 24795	-0.03	-3	0.0026	0.021	8584
Lachnospiraceae sp. MGS:0667	taurine	0.03	3	0.0026	0.021	8584
Clostridium perfringens MGS:0959	X - 21839	-0.03	-3	0.0026	0.021	8584
Holdemanella sp. MGS:0366	N-acetyl-2-aminoadipate	0.03	3	0.0026	0.021	8584
Eubacteriales sp. MGS:0453	glucuronide of C10H18O2 (1)*	0.03	3	0.0026	0.021	8584
Clostridia sp. MGS:0733	N-stearoyl-sphinganine (d18:0/18:0)*	-0.03	-3	0.0026	0.021	8584
Pseudoflavonifractor sp. An187 MGS:1170	1-palmitoyl-2-arachidonoyl-GPI (16:0/20:4)*	-0.03	-3	0.0026	0.021	8584
Clostridia sp. MGS:0661	4-ethylcatechol sulfate	0.03	3	0.0026	0.021	8584
Eubacteriales sp. MGS:0440	carotene diol (2)	0.03	3	0.0026	0.021	8584
Clostridia sp. MGS:0519	X - 13729	0.03	3	0.0026	0.021	8584
Clostridium disporicum MGS:0222	N-acetyl-2-aminoadipate	0.03	3	0.0026	0.021	8584
Firmicutes sp. MGS:0526	X - 11308	-0.03	-3	0.0026	0.021	8584
Eubacteriales sp. MGS:0908	3-hydroxystachydrine*	0.03	3	0.0026	0.021	8584
Streptococcus salivarius MGS:0071	1-palmitoyl-2-linoleoyl-GPE (16:0/18:2)	0.03	3	0.0026	0.021	8584
Eubacteriales sp. MGS:0924	X - 17438	0.03	3	0.0026	0.021	8584
Eubacteriales sp. MGS:0691	3-hydroxyhippurate sulfate	-0.03	-3	0.0026	0.021	8584
Klebsiella aerogenes MGS:1442	8-methoxykynurenate	-0.03	-3	0.0026	0.021	8584
Eubacteriales sp. MGS:0353	phenylpyruvate	-0.03	-3	0.0026	0.021	8584
Eubacteriales sp. MGS:0548	X - 17676	0.03	3	0.0026	0.021	8584
Clostridium sp. MGS:0444	X - 22520	-0.05	-3	0.0026	0.021	3812
Eubacteriales sp. MGS:0080	X - 11470	0.03	3	0.0026	0.021	8584
Ligilactobacillus salivarius MGS:0919	X - 21353	-0.03	-3	0.0026	0.021	8584
Eubacteriales sp. MGS:0373	metformin	-0.03	-3	0.0026	0.021	8584
Eubacteriales sp. MGS:0242	myristoylcarnitine (C14)	-0.03	-3	0.0026	0.021	8584
Eubacteriales sp. MGS:0807	decadienedioic acid (C10:2-DC)**	-0.03	-3	0.0026	0.021	8584
Haemophilus parainfluenzae MGS:0181	X - 15461	-0.03	-3	0.0026	0.021	8584
Lachnospiraceae sp. MGS:0336	cis-4-decenoate (10:1n6)*	-0.03	-3	0.0026	0.021	8584
Rubneribacter badeniensis MGS:0869	oxalate (ethanedioate)	-0.03	-3	0.0026	0.021	8584
Lachnospiraceae sp. MGS:0748	1-stearoyl-2-arachidonoyl-GPC (18:0/20:4)	-0.03	-3	0.0026	0.021	8584
Butyricicoccus sp. MGS:0008	N-acetyl-4-chlorophenylalanine	0.06	3	0.0026	0.021	2881
Intestinimonas timonensis MGS:0876	glycocholate	-0.03	-3	0.0026	0.021	8584
Eubacteriales sp. MGS:0489	2-aminooctanoate	0.03	3	0.0026	0.021	8584
Streptococcus thermophilus MGS:0095	octadecenedioylcarnitine (C18:1-DC)*	-0.03	-3	0.0026	0.021	8584
Clostridia sp. MGS:0767	glycoursodeoxycholic acid sulfate (1)	-0.03	-3	0.0026	0.021	8584
Eubacteriales sp. MGS:0453	1,2,3-benzenetriol sulfate (1)	0.03	3	0.0026	0.021	8584
Clostridia sp. MGS:1288	N,N,N-trimethyl-alanylproline betaine (TMAP)	-0.03	-3	0.0026	0.021	8584
Eubacteriales sp. MGS:0976	X - 12111	0.03	3	0.0026	0.021	8584
Lachnospiraceae sp. MGS:0890	decadienedioic acid (C10:2-DC)**	0.03	3	0.0026	0.021	8584
Oscillospiraceae sp. MGS:0256	X - 24410	0.05	3	0.0026	0.021	3812
Firmicutes sp. MGS:0341	methylsuccinoylcarnitine	0.03	3	0.0026	0.021	8584
Firmicutes sp. MGS:0650	X - 21441	-0.03	-3	0.0026	0.021	8584
Bacteroidales sp. MGS:1144	S-carboxyethylcysteine	0.05	3	0.0026	0.021	3812
Bacteroides nordii MGS:0290	octanoylcarnitine (C8)	0.03	3	0.0026	0.021	8584
Clostridia sp. MGS:1057	epiandrosterone sulfate	0.03	3	0.0026	0.021	8584
Bacteria sp. MGS:0801	benzoylcarnitine*	-0.04	-3	0.0026	0.021	5703
Eubacteriales sp. MGS:0044	1,3,7-trimethylurate	-0.03	-3	0.0026	0.021	8584
Eubacteriales sp. MGS:0254	X - 24410	0.05	3	0.0026	0.021	3812
Desulfovibrio porci MGS:1380	5alpha-androstan-3beta,17alpha-diol disulfate	0.03	3	0.0026	0.021	8584
Oscillospiraceae sp. MGS:0060	azelate (C9-DC)	0.03	3	0.0026	0.021	8584
Eubacteriales sp. MGS:1204	deoxycholic acid 12-sulfate*	-0.03	-3	0.0026	0.021	8584
Lachnospiraceae sp. MGS:0667	palmitoyl-sphingosine-phosphoethanolamine (d18:1/16:0)	0.03	3	0.0026	0.021	8584
Eubacteriales sp. MGS:1219	tryptophan	-0.03	-3	0.0026	0.021	8584
Eubacteriales sp. MGS:0813	2-hydroxydecanoate	-0.03	-3	0.0026	0.021	8584
Lachnospiraceae sp. MGS:0414	6-hydroxyindole sulfate	0.03	3	0.0026	0.021	8584
Eubacteriales sp. MGS:0209	alliin	0.03	3	0.0026	0.021	8584
Clostridia sp. MGS:0750	N-acetylalliin	0.03	3	0.0026	0.021	8584
Latilactobacillus curvatus MGS:1505	propionylcarnitine (C3)	0.03	3	0.0026	0.021	8584
Eubacteriales sp. MGS:0329	citalopram/escitalopram	-0.03	-3	0.0026	0.021	8584
Eubacteriales sp. MGS:0856	pregnenetriol disulfate*	-0.03	-3	0.0026	0.021	8584
Dorea formicigenerans MGS:0006	3-(cystein-S-yl)acetaminophen*	0.03	3	0.0026	0.021	8584
Eubacteriales sp. MGS:0102	N-methylpipecolate	0.03	3	0.0026	0.021	8584
Oscillospiraceae sp. MGS:0806	isoeugenol sulfate	0.03	3	0.0026	0.021	8584
Eubacteriales sp. MGS:0614	indoleacetoylcarnitine*	0.04	3	0.0026	0.021	5703
Eubacteriales sp. MGS:0914	norcotinine	-0.03	-3	0.0026	0.021	8584
Eubacteriales sp. MGS:0405	3-methyl catechol sulfate (1)	-0.03	-3	0.0026	0.021	8584
Eubacteriales sp. MGS:0235	2-O-methylascorbic acid	-0.03	-3	0.0026	0.021	8584
Lachnotalea sp. AF33-28 MGS:0403	17alpha-hydroxypregnenolone 3-sulfate	-0.03	-3	0.0026	0.021	8584
Erysipelatoclostridium ramosum MGS:0538	N4-acetylcytidine	0.03	3	0.0026	0.021	8584
Oscillospiraceae sp. MGS:0060	deoxycarnitine	0.03	3	0.0026	0.021	8584
Eubacteriales sp. MGS:0432	X - 17676	-0.03	-3	0.0026	0.021	8584
Eubacteriales sp. MGS:0630	1-carboxyethylisoleucine	-0.03	-3	0.0026	0.021	8584
Eubacteriales sp. MGS:1348	histidine	0.03	3	0.0026	0.021	8584
Eubacteriales sp. MGS:0175	gluconate	-0.03	-3	0.0026	0.021	8583
Lachnospiraceae sp. MGS:0043	leucine	0.03	3	0.0026	0.021	8584
Lachnospiraceae sp. MGS:0252	glycosyl-N-behenoyl-sphingadienine (d18:2/22:0)*	0.03	3	0.0026	0.021	8584
Romboutsia timonensis MGS:0053	1-arachidonoyl-GPE (20:4n6)*	-0.03	-3	0.0026	0.021	8584
Clostridia sp. MGS:0996	X - 22834	-0.03	-3	0.0026	0.021	8584
Eubacteriales sp. MGS:0419	X - 16964	-0.03	-3	0.0026	0.021	8584
Clostridium sp. MGS:0605	3-methyladipate	0.03	3	0.0026	0.021	8583
Blautia producta MGS:0905	tyrosine	-0.03	-3	0.0026	0.021	8584
Eubacteriales sp. MGS:0851	N-acetylalanine	-0.03	-3	0.0026	0.021	8583
Eubacteriales sp. MGS:0125	1-stearoyl-2-linoleoyl-GPE (18:0/18:2)*	-0.03	-3	0.0026	0.021	8584
Eubacteriales sp. MGS:0516	alpha-hydroxyisovalerate	-0.03	-3	0.0026	0.021	8584
Eubacteriales sp. MGS:0349	dihomo-linolenate (20:3n3 or n6)	-0.03	-3	0.0026	0.021	8584
Lachnospiraceae sp. MGS:0748	tetradecanedioate (C14-DC)	0.03	3	0.0026	0.021	8584
Eubacteriales sp. MGS:0600	glutamine	0.03	3	0.0026	0.021	8584
Oscillospiraceae sp. MGS:0576	X - 25419	-0.03	-3	0.0026	0.021	8584
Eubacteriales sp. MGS:0540	1-stearoyl-GPC (18:0)	0.03	3	0.0026	0.021	8584
Eubacteriales sp. MGS:1336	(15:3)-anacardic acid	0.05	3	0.0026	0.021	3812
Eubacteriales sp. MGS:1120	glycodeoxycholate	-0.03	-3	0.0026	0.021	8584
Lachnoclostridium sp. MGS:1343	linoleoyl-arachidonoyl-glycerol (18:2/20:4) [2]*	-0.03	-3	0.0026	0.021	8584
Flavonifractor plautii MGS:0079	1-arachidonoyl-GPC (20:4n6)*	0.03	3	0.0026	0.021	8584
Lachnospiraceae sp. MGS:1032	5alpha-androstan-3beta,17beta-diol disulfate	0.03	3	0.0026	0.021	8584
Eubacteriales sp. MGS:0329	X - 12543	-0.05	-3	0.0026	0.021	3812
Firmicutes sp. MGS:0464	4-acetylphenol sulfate	0.03	3	0.0026	0.021	8584
Eubacteriales sp. MGS:0604	undecenoylcarnitine (C11:1)	0.03	3	0.0026	0.021	8584
Dielma fastidiosa MGS:0400	3-acetylphenol sulfate	-0.03	-3	0.0026	0.021	8584
Oscillospiraceae sp. MGS:0098	sphingomyelin (d17:1/14:0, d16:1/15:0)*	-0.03	-3	0.0026	0.021	8584
Lachnospiraceae sp. MGS:0598	2-hydroxybutyrate/2-hydroxyisobutyrate	-0.03	-3	0.0026	0.021	8583
Ruminococcus sp. B05 MGS:0261	2-O-methylascorbic acid	0.03	3	0.0026	0.021	8584
Eubacteriales sp. MGS:1063	3-methyladipate	0.03	3	0.0026	0.021	8583
Eubacteriales sp. MGS:0600	(12 or 13)-methylmyristate (a15:0 or i15:0)	0.05	3	0.0026	0.021	3812
Eubacteriales sp. MGS:1158	X - 21607	-0.03	-3	0.0026	0.021	8584
Eubacteriales sp. MGS:0601	indoleacetylglutamine	0.03	3	0.0026	0.021	8584
Eubacteriales sp. MGS:0254	X - 21470	0.03	3	0.0026	0.021	8584
Faecalibacterium prausnitzii MGS:0010	N-acetyltyrosine	0.03	3	0.0026	0.021	8584
Eggerthellales sp. MGS:0122	N-acetylserine	-0.03	-3	0.0026	0.021	8583
Bacteria sp. MGS:1229	5-hydroxylysine	-0.03	-3	0.0026	0.021	8584
Eubacteriales sp. MGS:0335	8-methoxykynurenate	0.03	3	0.0026	0.021	8584
Collinsella stercoris MGS:1140	perfluorooctanoate (PFOA)	-0.03	-3	0.0026	0.021	8584
Parabacteroides distasonis MGS:0024	ribonate	-0.03	-3	0.0026	0.021	8583
Eubacterium sp. AF16-48 MGS:0219	citalopram/escitalopram	-0.03	-3	0.0026	0.021	8584
Eubacteriales sp. MGS:0269	gamma-CEHC	0.03	3	0.0026	0.021	8584
Bacteroidales sp. MGS:1273	bilirubin degradation product, C16H18N2O5 (1)**	0.03	3	0.0026	0.021	8584
Eubacteriales sp. MGS:0891	1-palmitoyl-2-oleoyl-GPE (16:0/18:1)	-0.03	-3	0.0026	0.021	8584
Oscillospiraceae sp. MGS:1241	oxalate (ethanedioate)	-0.03	-3	0.0026	0.021	8584
Eubacteriales sp. MGS:0624	2-methylmalonylcarnitine (C4-DC)	0.04	3	0.0026	0.021	6693
Acidaminococcus intestini MGS:0407	dodecadienoate (12:2)*	-0.03	-3	0.0026	0.021	8584
Eubacteriales sp. MGS:0927	hydroxyasparagine**	0.03	3	0.0026	0.021	8584
[Clostridium] innocuum MGS:0365	N6-succinyladenosine	0.03	3	0.0026	0.021	8584
Ligilactobacillus salivarius MGS:0919	behenoyl sphingomyelin (d18:1/22:0)*	-0.03	-3	0.0026	0.021	8584
Eubacteriales sp. MGS:0820	X - 17655	0.03	3	0.0026	0.021	8584
Eubacteriales sp. MGS:1243	X - 17354	0.03	3	0.0026	0.021	8584
Eubacteriales sp. MGS:0744	leucine	-0.03	-3	0.0026	0.021	8584
Clostridia sp. MGS:0996	N-stearoyl-sphingadienine (d18:2/18:0)*	-0.03	-3	0.0026	0.021	8584
Lachnospiraceae sp. MGS:0336	butyrylcarnitine (C4)	0.03	3	0.0026	0.021	8584
Candidatus Borkfalkiales sp. MGS:1397	5-hydroxy-2-methylpyridine sulfate	0.03	3	0.0026	0.021	8584
Dorea phocaeensis MGS:0865	X - 15245	0.03	3	0.0026	0.021	8584
Eubacteriales sp. MGS:0917	N-alpha-acetylornithine	0.03	3	0.0026	0.021	8584
Klebsiella oxytoca MGS:1046	5alpha-androstan-3beta,17beta-diol disulfate	-0.03	-3	0.0026	0.021	8584
Eubacteriales sp. MGS:1369	X - 24546	-0.03	-3	0.0026	0.021	8584
Clostridium phoceensis MGS:0014	octadecanedioylcarnitine (C18-DC)*	-0.03	-3	0.0026	0.021	8584
[Clostridium] spiroforme MGS:0259	X - 25343	-0.03	-3	0.0026	0.021	8584
Escherichia sp. 4726-5 MGS:1469	N-acetyl-cadaverine	0.05	3	0.0026	0.021	3812
Eubacteriales sp. MGS:0184	pipecolate	0.03	3	0.0026	0.021	8584
Eubacteriales sp. MGS:0188	S-adenosylhomocysteine (SAH)	-0.03	-3	0.0026	0.021	8584
Clostridiaceae sp. MGS:0431	malonylcarnitine	0.03	3	0.0026	0.021	8584
Eubacteriales sp. MGS:1072	X - 11787	0.03	3	0.0026	0.021	8584
Bacteria sp. MGS:0492	xanthine	-0.03	-3	0.0026	0.021	8583
Eubacteriales sp. MGS:1084	X - 21845	-0.03	-3	0.0026	0.021	8584
Dielma fastidiosa MGS:0400	palmitoyl dihydrosphingomyelin (d18:0/16:0)*	-0.03	-3	0.0026	0.021	8584
Eubacteriales sp. MGS:0498	X - 11787	-0.03	-3	0.0026	0.021	8584
Firmicutes sp. MGS:1054	5alpha-androstan-3beta,17alpha-diol disulfate	0.03	3	0.0026	0.021	8584
Eubacteriales sp. MGS:1095	4-ethylcatechol sulfate	0.03	3	0.0026	0.021	8584
Ruminococcus sp. AF41-9 MGS:0203	nicotine	-0.05	-3	0.0026	0.021	3812
Eubacteriales sp. MGS:0353	X - 19183	-0.03	-3	0.0026	0.021	8584
Anaerostipes hadrus MGS:0124	4-hydroxyphenylacetylglutamine	-0.03	-3	0.0026	0.021	8584
Eubacteriales sp. MGS:0242	caffeic acid sulfate	0.03	3	0.0026	0.021	8583
Oscillospiraceae sp. MGS:0057	desmethylcitalopram*	-0.03	-3	0.0026	0.021	8584
Eubacteriales sp. MGS:0189	solanidine	-0.03	-3	0.0026	0.021	8584
Eubacteriales sp. MGS:0637	glycochenodeoxycholate 3-sulfate	0.03	3	0.0026	0.021	8584
Lachnospiraceae sp. MGS:1066	glutamine conjugate of C6H10O2 (2)*	0.03	3	0.0026	0.021	8584
Eubacteriales sp. MGS:1459	X - 21442	0.03	3	0.0026	0.021	8584
Bacteria sp. MGS:1229	O-sulfo-L-tyrosine	-0.03	-3	0.0026	0.021	8584
Eubacteriales sp. MGS:0496	2-butenoylglycine	0.03	3	0.0026	0.021	8584
Lachnospiraceae sp. MGS:0855	4-allylphenol sulfate	0.03	3	0.0026	0.021	8584
Holdemania sp. Marseille-P2844 MGS:0201	alpha-ketobutyrate	0.03	3	0.0026	0.021	8583
Eubacteriales sp. MGS:0518	linolenoylcarnitine (C18:3)*	0.03	3	0.0026	0.021	8584
Faecalibacterium sp. MGS:0549	4-hydroxychlorothalonil	0.03	3	0.0026	0.021	8584
Agathobaculum sp. MGS:0679	adrenate (22:4n6)	0.03	3	0.0026	0.021	8584
Coprococcus sp. OM04-5BH MGS:1028	X - 23780	0.03	3	0.0026	0.021	8584
Blautia obeum MGS:0001	X - 21319	0.03	3	0.0026	0.021	8584
Bacteroidales sp. MGS:0894	X - 23997	0.03	3	0.0026	0.021	8584
Clostridia sp. MGS:1137	3-hydroxypyridine glucuronide	0.03	3	0.0026	0.021	8584
Blautia sp. SG-772 MGS:0063	eicosenoylcarnitine (C20:1)*	-0.03	-3	0.0026	0.021	8584
Oscillibacter sp. MGS:0372	linoleate (18:2n6)	-0.03	-3	0.0026	0.021	8584
Bacteroidales sp. MGS:0147	glucuronide of C10H18O2 (8)*	-0.03	-3	0.0026	0.021	8584
Scardovia wiggsiae MGS:1737	3-ethylcatechol sulfate (1)	0.03	3	0.0026	0.021	8584
Clostridia sp. MGS:0512	sphingomyelin (d18:1/21:0, d17:1/22:0, d16:1/23:0)*	0.03	3	0.0026	0.021	8584
Firmicutes sp. MGS:0526	octadecadienedioate (C18:2-DC)*	0.03	3	0.0026	0.021	8584
Clostridia sp. MGS:1108	X - 25271	0.03	3	0.0026	0.021	8584
Eubacteriales sp. MGS:0882	N,N-dimethylalanine	0.03	3	0.0026	0.021	8584
Eubacteriales sp. MGS:1187	palmitoyl-linoleoyl-glycerol (16:0/18:2) [2]*	-0.05	-3	0.0026	0.021	3812
Eubacteriales sp. MGS:1126	gamma-glutamylisoleucine*	-0.03	-3	0.0026	0.021	8584
Erysipelotrichales sp. MGS:0283	ribonate	-0.03	-3	0.0026	0.021	8583
Eubacteriales sp. MGS:1576	hydrochlorothiazide	0.03	3	0.0026	0.021	8584
Clostridia sp. MGS:1062	mannonate*	-0.03	-3	0.0026	0.021	8583
Clostridium sp. MGS:0444	homostachydrine*	0.03	3	0.0026	0.021	8584
Eubacteriales sp. MGS:0334	gamma-glutamylvaline	-0.03	-3	0.0026	0.021	8584
Clostridia sp. MGS:1039	1-linoleoyl-2-linolenoyl-GPC (18:2/18:3)*	0.03	3	0.0026	0.021	8584
Limosilactobacillus vaginalis MGS:1341	1-stearoyl-GPC (18:0)	-0.03	-3	0.0026	0.021	8584
Eubacteriales sp. MGS:0353	linoleoyl-linoleoyl-glycerol (18:2/18:2) [1]*	-0.04	-3	0.0026	0.021	5703
Desulfovibrionales sp. MGS:0462	N-acetyl-1-methylhistidine*	0.03	3	0.0026	0.021	8584
Clostridia sp. MGS:0954	X - 12740	-0.03	-3	0.0026	0.021	8584
Burkholderiales sp. MGS:0840	X - 16580	-0.03	-3	0.0026	0.021	8584
Eubacteriales sp. MGS:0518	1,3-dimethylurate	-0.03	-3	0.0026	0.021	8584
Butyricicoccus sp. OM04-18BH MGS:0139	eugenol sulfate	0.03	3	0.0026	0.021	8584
Eubacteriales sp. MGS:0335	3-hydroxy-2-ethylpropionate	0.03	3	0.0026	0.021	8584
Oscillospiraceae sp. MGS:1270	citrate	0.03	3	0.0026	0.021	8584
Lachnospiraceae sp. MGS:0625	dihomo-linoleoylcarnitine (C20:2)*	-0.03	-3	0.0026	0.021	8584
Eubacteriales sp. MGS:0666	glucuronide of C10H18O2 (8)*	0.03	3	0.0026	0.021	8584
Blautia obeum MGS:0001	3-methylhistidine	-0.03	-3	0.0026	0.021	8584
Eubacteriales sp. MGS:0118	linoleoyl-arachidonoyl-glycerol (18:2/20:4) [2]*	-0.03	-3	0.0026	0.021	8584
Eubacteriales sp. MGS:0671	N-palmitoyl-sphinganine (d18:0/16:0)	-0.03	-3	0.0026	0.021	8584
Clostridium perfringens MGS:0959	pregnenolone sulfate	-0.03	-3	0.0026	0.021	8584
Eubacteriales sp. MGS:0880	inosine	-0.03	-3	0.0026	0.021	8584
Lachnospiraceae sp. MGS:1335	X - 23587	-0.03	-3	0.0026	0.021	8584
Lachnoclostridium sp. An138 MGS:0395	X - 24736	-0.03	-3	0.0026	0.021	8584
Oscillospiraceae sp. MGS:0104	N-acetylhistidine	0.03	3	0.0026	0.021	8584
Firmicutes sp. MGS:0454	betaine	0.03	3	0.0026	0.021	8584
[Ruminococcus] torques MGS:0034	oleoylcholine	-0.03	-3	0.0026	0.021	8584
Eubacteriales sp. MGS:1256	1-palmitoyl-2-oleoyl-GPC (16:0/18:1)	0.03	3	0.0026	0.021	8584
Lentisphaeria sp. MGS:1302	tryptophan betaine	0.03	3	0.0026	0.021	8584
Pseudoflavonifractor sp. Marseille-P3106 MGS:1310	4-ethyl-2-methoxyphenol sulfate	-0.03	-3	0.0026	0.021	8584
Eubacteriales sp. MGS:0968	octadecanedioate (C18-DC)	0.03	3	0.0026	0.021	8584
Eubacteriales sp. MGS:0671	X - 21470	-0.03	-3	0.0026	0.021	8584
Eubacteriales sp. MGS:0763	2-aminophenol sulfate	0.03	3	0.0026	0.021	8584
Anaerotignum faecicola MGS:0090	1-(1-enyl-palmitoyl)-2-oleoyl-GPC (P-16:0/18:1)*	-0.03	-3	0.0026	0.021	8584
Alistipes provencensis MGS:0877	X - 11483	0.03	3	0.0026	0.021	8584
Akkermansia sp. BIOML-A59 MGS:0800	X - 21258	0.03	3	0.0026	0.021	8584
Firmicutes sp. MGS:0769	N-palmitoyl-sphinganine (d18:0/16:0)	-0.03	-3	0.0026	0.021	8584
Firmicutes sp. MGS:1091	X - 25279	0.03	3	0.0026	0.021	8584
Eubacteriales sp. MGS:0711	glycoursodeoxycholate	-0.03	-3	0.0026	0.021	8584
Eubacteriales sp. MGS:1285	taurocholate	-0.03	-3	0.0026	0.021	8584
Eubacteriales sp. MGS:0162	2-ketocaprylate	0.03	3	0.0026	0.021	8584
Eubacteriales sp. MGS:0956	3-hydroxykynurenine	-0.05	-3	0.0026	0.021	3812
Ruminococcus sp. MGS:0131	hexadecenedioate (C16:1-DC)*	-0.03	-3	0.0026	0.021	8584
Eubacteriales sp. MGS:0367	X - 24344	0.03	3	0.0026	0.021	8584
Eubacteriales sp. MGS:0662	ascorbic acid 3-sulfate*	0.03	3	0.0026	0.021	8583
Eubacteriales sp. MGS:0118	X - 23639	0.03	3	0.0026	0.021	8584
Blautia hansenii MGS:0981	X - 12839	0.03	3	0.0026	0.021	8584
Eubacteriales sp. MGS:0250	linoleoylcarnitine (C18:2)*	0.03	3	0.0026	0.021	8584
Clostridia sp. MGS:0996	docosadioate (C22-DC)	0.03	3	0.0026	0.021	8584
Eubacteriales sp. MGS:0080	X - 25948	0.03	3	0.0026	0.021	8584
Eubacteriales sp. MGS:0331	myristate (14:0)	-0.03	-3	0.0026	0.021	8584
Eubacteriales sp. MGS:1292	octadecanedioate (C18-DC)	0.03	3	0.0026	0.021	8584
Oscillospiraceae sp. MGS:0057	indole-3-carboxylate	-0.03	-3	0.0026	0.021	8584
Clostridia sp. MGS:1486	X - 22509	0.03	3	0.0026	0.021	8584
Eubacteriales sp. MGS:1223	indoleacetoylcarnitine*	0.04	3	0.0026	0.021	5703
Eubacteriales sp. MGS:0132	androstenediol (3beta,17beta) monosulfate (2)	-0.03	-3	0.0026	0.021	8584
Eubacteriales sp. MGS:1086	theanine	0.03	3	0.0026	0.021	8584
Eubacteriales sp. MGS:1185	X - 11483	0.03	3	0.0026	0.021	8584
Firmicutes sp. MGS:1082	3-hydroxy-2-methylpyridine sulfate	0.03	3	0.0026	0.021	8584
Candidatus Borkfalkia ceftriaxoniphila MGS:0595	pregnanediol-3-glucuronide	0.03	3	0.0026	0.021	8584
Eubacteriales sp. MGS:0080	X - 25267	-0.03	-3	0.0026	0.021	8584
Eubacteriales sp. MGS:0701	tyrosine	-0.03	-3	0.0026	0.021	8584
Eubacteriales sp. MGS:0736	3-hydroxypyridine sulfate	0.03	3	0.0026	0.021	8584
Oscillospiraceae sp. MGS:0130	3-hydroxyhippurate	0.03	3	0.0026	0.021	8584
Clostridium sp. TM06-18 MGS:0048	X - 12410	-0.03	-3	0.0026	0.021	8584
Bacteroides cellulosilyticus MGS:0108	caproate (6:0)	0.03	3	0.0026	0.021	8584
Eubacteriales sp. MGS:0367	tyramine O-sulfate	-0.03	-3	0.0026	0.021	8584
Bacteroides stercoris MGS:0167	octadecenedioate (C18:1-DC)	-0.03	-3	0.0026	0.021	8584
Eubacteriales sp. MGS:0606	glyco-beta-muricholate**	-0.03	-3	0.0026	0.021	8584
Eubacteriales sp. MGS:0335	sphingomyelin (d18:2/18:1)*	-0.03	-3	0.0026	0.021	8584
Eubacteriales sp. MGS:0348	isoursodeoxycholate	0.03	3	0.0026	0.021	8584
Eubacteriales sp. MGS:0284	linoleoyl-arachidonoyl-glycerol (18:2/20:4) [2]*	-0.03	-3	0.0026	0.021	8584
Bifidobacterium bifidum MGS:0262	ceramide (d18:1/14:0, d16:1/16:0)*	-0.03	-3	0.0026	0.021	8584
Firmicutes sp. MGS:1295	beta-cryptoxanthin	0.03	3	0.0026	0.021	8584
Eubacteriales sp. MGS:1292	X - 23997	0.03	3	0.0026	0.021	8584
Firmicutes sp. MGS:1105	uridine	0.03	3	0.0026	0.021	8584
Roseburia sp. OM04-15AA MGS:0101	beta-sitosterol	-0.03	-3	0.0026	0.021	8584
Eubacteriales sp. MGS:0408	4-ethylphenylsulfate	0.03	3	0.0026	0.021	8584
Eubacteriales sp. MGS:0432	N-methylhydroxyproline**	0.04	3	0.0026	0.021	4772
Eubacteriales sp. MGS:0447	trimethylamine N-oxide	0.03	3	0.0026	0.021	8584
Eubacteriales sp. MGS:0945	taurohyocholate*	-0.04	-3	0.0026	0.021	4772
Eubacteriales sp. MGS:0144	tricosanoyl sphingomyelin (d18:1/23:0)*	0.03	3	0.0026	0.021	8584
Prevotellaceae sp. MGS:1125	propionylglycine	0.03	3	0.0026	0.021	8584
Clostridia sp. MGS:0733	ethyl glucuronide	-0.03	-3	0.0026	0.021	8584
Butyricimonas faecalis MGS:0394	docosahexaenoate (DHA; 22:6n3)	-0.03	-3	0.0026	0.021	8584
Eubacteriales sp. MGS:0204	glyco-beta-muricholate**	0.03	3	0.0026	0.021	8584
Eubacteriales sp. MGS:0396	X - 24546	-0.03	-3	0.0026	0.021	8584
Clostridia sp. MGS:0931	3-indoleglyoxylic acid	0.03	3	0.0026	0.021	8584
Oscillospiraceae sp. MGS:0774	1-linoleoyl-GPA (18:2)*	0.05	3	0.0026	0.021	3812
Faecalitalea cylindroides MGS:0523	X - 21661	-0.05	-3	0.0026	0.021	3812
Clostridia sp. MGS:0845	uridine	0.03	3	0.0026	0.021	8584
Blautia producta MGS:0619	10-undecenoate (11:1n1)	-0.03	-3	0.0026	0.021	8584
Eubacteriales sp. MGS:0993	hydroxy-CMPF*	0.03	3	0.0026	0.021	8584
Clostridium disporicum MGS:0753	X - 12456	0.03	3	0.0026	0.021	8584
Clostridium sp. AF15-31 MGS:0293	ergothioneine	0.03	3	0.0026	0.021	8584
Alistipes onderdonkii subsp. vulgaris MGS:0047	X - 12729	-0.03	-3	0.0026	0.021	8584
Eubacteriales sp. MGS:1321	X - 24812	0.03	3	0.0026	0.021	8584
Eubacteriales sp. MGS:1412	12,13-DiHOME	-0.03	-3	0.0026	0.021	8584
Eubacteriales sp. MGS:0637	proline	-0.03	-3	0.0026	0.021	8584
Eubacteriales sp. MGS:0528	X - 25520	0.03	3	0.0026	0.021	8584
Eubacteriales sp. MGS:0428	3-(3-hydroxyphenyl)propionate sulfate	0.03	3	0.0026	0.021	8584
Streptococcus anginosus MGS:0680	kynurenate	-0.03	-3	0.0026	0.021	8584
Coprococcus comes MGS:0016	2-aminoheptanoate	-0.03	-3	0.0026	0.021	8584
Eubacteriales sp. MGS:0781	octadecanedioylcarnitine (C18-DC)*	0.03	3	0.0026	0.021	8584
Eggerthellales sp. MGS:1146	ergothioneine	-0.03	-3	0.0026	0.021	8584
Eubacteriales sp. MGS:0498	metabolonic lactone sulfate	0.03	3	0.0026	0.021	8584
Clostridium sp. M62/1 MGS:0354	lignoceroyl sphingomyelin (d18:1/24:0)	0.03	3	0.0026	0.021	8584
Eubacteriales sp. MGS:0363	1-oleoyl-GPG (18:1)*	-0.05	-3	0.0026	0.021	3812
Olsenella timonensis MGS:1080	1-stearoyl-GPE (18:0)	0.03	3	0.0026	0.021	8584
Eubacteriales sp. MGS:0477	equol sulfate	-0.04	-3	0.0026	0.021	4772
Eubacteriales sp. MGS:1055	malate	0.03	3	0.0026	0.021	8584
Clostridia sp. MGS:0508	glycerate	0.03	3	0.0026	0.021	8583
Clostridia sp. MGS:0470	X - 21364	-0.03	-3	0.0026	0.021	8584
Eubacteriales sp. MGS:0107	myristate (14:0)	0.03	3	0.0026	0.021	8584
Clostridia sp. MGS:1058	N-stearoyl-sphingosine (d18:1/18:0)*	-0.03	-3	0.0026	0.021	8584
Clostridia sp. MGS:0661	alpha-ketoglutaramate*	0.03	3	0.0026	0.021	8583
Schaalia turicensis MGS:1507	thymol sulfate	-0.03	-3	0.0026	0.021	8584
Rothia mucilaginosa MGS:0559	p-cresol glucuronide*	-0.03	-3	0.0026	0.021	8584
Lactobacillus delbrueckii subsp. bulgaricus MGS:0465	X - 23665	0.03	3	0.0026	0.021	8584
Lachnospiraceae sp. MGS:1113	kynurenate	-0.03	-3	0.0026	0.021	8584
Eubacteriales sp. MGS:0392	X - 25983	0.05	3	0.0026	0.021	3812
Clostridia sp. MGS:1616	branched chain 14:0 dicarboxylic acid**	0.03	3	0.0026	0.021	8584
Oscillospiraceae sp. MGS:1133	X - 11850	-0.03	-3	0.0026	0.021	8584
Eubacteriales sp. MGS:0409	X - 18886	-0.03	-3	0.0026	0.021	8584
Eubacteriales sp. MGS:0381	X - 12822	-0.03	-3	0.0026	0.021	8584
Eubacteriales sp. MGS:0107	docosahexaenoate (DHA; 22:6n3)	-0.03	-3	0.0026	0.021	8584
Oscillospiraceae sp. MGS:0576	decadienedioic acid (C10:2-DC)**	0.03	3	0.0026	0.021	8584
Eubacteriales sp. MGS:0951	glycodeoxycholate	-0.03	-3	0.0026	0.021	8584
Clostridia sp. MGS:0521	sphinganine	-0.03	-3	0.0026	0.021	8584
Roseburia sp. AM16-25 MGS:0344	6-oxopiperidine-2-carboxylate	0.03	3	0.0026	0.021	8584
Eubacteriales sp. MGS:0434	X - 12100	-0.03	-3	0.0026	0.021	8584
Eubacteriales sp. MGS:0694	X - 23787	-0.03	-3	0.0026	0.021	8584
Eubacteriales sp. MGS:0396	X - 24462	0.03	3	0.0026	0.021	8584
Lachnospiraceae sp. MGS:0236	2,3-dihydroxy-5-methylthio-4-pentenoate (DMTPA)*	-0.03	-3	0.0026	0.021	8584
Clostridia sp. MGS:0470	imidazole propionate	-0.03	-3	0.0026	0.021	8584
Eubacteriales sp. MGS:0489	4-methylcatechol sulfate	0.03	3	0.0026	0.021	8584
Clostridia sp. MGS:0512	sphingomyelin (d18:1/22:2, d18:2/22:1, d16:1/24:2)*	0.03	3	0.0026	0.021	8584
Streptococcus thermophilus MGS:0095	N-acetylhomocitrulline	0.05	3	0.0026	0.021	3812
Eubacteriales sp. MGS:0653	solanidine	-0.03	-3	0.0026	0.021	8584
Blautia obeum MGS:0001	X - 12096	0.04	3	0.0026	0.021	4772
Eubacteriales sp. MGS:0969	X - 12013	0.03	3	0.0026	0.021	8584
Intestinimonas massiliensis MGS:1304	gamma-glutamylisoleucine*	-0.03	-3	0.0026	0.021	8584
Collinsella tanakaei MGS:0850	4-hydroxyphenylacetylglutamine	0.03	3	0.0026	0.021	8584
Eubacteriales sp. MGS:0511	glycocholate	-0.03	-3	0.0026	0.021	8584
Eubacteriales sp. MGS:0671	1-(1-enyl-palmitoyl)-GPC (P-16:0)*	0.03	3	0.0026	0.021	8584
Clostridia sp. MGS:0845	X - 12101	-0.03	-3	0.0026	0.021	8584
Lachnoclostridium sp. MGS:1343	X - 24546	0.03	3	0.0026	0.021	8584
Alloscardovia omnicolens MGS:1279	butyrylcarnitine (C4)	0.03	3	0.0026	0.021	8584
Eubacteriales sp. MGS:0830	carotene diol (3)	0.03	3	0.0026	0.021	8584
Lachnospiraceae sp. MGS:1480	4-acetamidophenol	0.03	3	0.0026	0.021	8584
Eubacteriales sp. MGS:0226	levulinate (4-oxovalerate)	-0.05	-3	0.0026	0.021	3812
Eubacteriales sp. MGS:0282	1-(1-enyl-palmitoyl)-GPC (P-16:0)*	0.03	3	0.0026	0.021	8584
Eubacteriales sp. MGS:0961	X - 24410	-0.05	-3	0.0026	0.021	3812
Eubacteriales sp. MGS:0573	octadecanedioate (C18-DC)	0.03	3	0.0026	0.021	8584
Prevotella sp. MGS:1040	3,4-dihydroxybutyrate	-0.03	-3	0.0026	0.021	8583
Neglecta timonensis MGS:0478	X - 26062	-0.03	-3	0.0026	0.021	8584
Eubacteriales sp. MGS:0474	4-oxo-retinoic acid	0.03	3	0.0026	0.021	8584
Escherichia coli MGS:0195	X - 24736	-0.03	-3	0.0026	0.021	8584
Eubacteriales sp. MGS:0699	gamma-glutamylglycine	0.03	3	0.0026	0.021	8584
Erysipelatoclostridium ramosum MGS:0538	X - 23665	0.03	3	0.0026	0.021	8584
Eubacteriales sp. MGS:0183	alanine	-0.03	-3	0.0026	0.021	8584
Eubacteriales sp. MGS:0123	X - 21383	0.03	3	0.0026	0.021	8584
Eubacteriales sp. MGS:0593	tigloylglycine	0.03	3	0.0026	0.021	8584
Eubacteriales sp. MGS:0572	glucuronide of piperine metabolite C17H21NO3 (4)*	-0.03	-3	0.0026	0.021	8584
Eubacteriales sp. MGS:0369	X - 23662	-0.03	-3	0.0026	0.021	8584
Lachnospiraceae sp. MGS:0018	2-methoxyhydroquinone sulfate (1)	0.03	3	0.0026	0.021	8584
Eubacteriales sp. MGS:0993	1-linoleoyl-2-arachidonoyl-GPC (18:2/20:4n6)*	-0.04	-3	0.0026	0.021	5703
Eubacteriales sp. MGS:1072	X - 10458	0.03	3	0.0026	0.021	8584
Lactobacillus delbrueckii subsp. bulgaricus MGS:0465	4-methylguaiacol sulfate	-0.03	-3	0.0026	0.021	8584
Eubacteriales sp. MGS:1187	uracil	-0.03	-3	0.0026	0.021	8584
Eubacteriales sp. MGS:0163	X - 24307	0.03	3	0.0026	0.021	8584
Eubacteriales sp. MGS:1154	5alpha-androstan-3alpha,17alpha-diol monosulfate	0.03	3	0.0026	0.021	8584
Firmicutes sp. MGS:0464	mannonate*	-0.03	-3	0.0026	0.021	8583
Clostridia sp. MGS:0756	octadecadienedioate (C18:2-DC)*	0.03	3	0.0026	0.021	8584
Eubacteriales sp. MGS:0216	propionylglycine	0.03	3	0.0026	0.021	8584
Scardovia wiggsiae MGS:1737	X - 17676	0.03	3	0.0026	0.021	8584
Alistipes megaguti MGS:1382	valylglycine	0.05	3	0.0026	0.021	3812
Eubacteriales sp. MGS:0502	N-acetylcitrulline	-0.03	-3	0.0026	0.021	8584
Eubacteriales sp. MGS:0352	tryptophan betaine	-0.03	-3	0.0026	0.021	8584
Eubacteriales sp. MGS:0881	N-acetylalliin	0.03	3	0.0026	0.021	8584
Lachnospiraceae sp. MGS:1318	cotinine	-0.03	-3	0.0026	0.021	8584
Bacteroidaceae sp. MGS:1215	X - 11372	0.03	3	0.0026	0.021	8584
Eubacteriales sp. MGS:1312	linoleoylcarnitine (C18:2)*	0.03	3	0.0026	0.021	8584
Oscillospiraceae sp. MGS:1049	glutarate (C5-DC)	-0.03	-3	0.0026	0.021	8583
[Clostridium] symbiosum MGS:0370	tartarate	-0.03	-3	0.0026	0.021	8584
Haemophilus parainfluenzae MGS:0181	S-1-pyrroline-5-carboxylate	0.03	3	0.0026	0.021	8584
Oscillospiraceae sp. MGS:0429	X - 15674	-0.03	-3	0.0026	0.021	8584
Eubacteriales sp. MGS:0864	X - 24757	0.03	3	0.0026	0.021	8584
Eubacteriales sp. MGS:1051	2-naphthol sulfate	-0.03	-3	0.0026	0.021	8584
Bacteria sp. MGS:0801	X - 22509	0.03	3	0.0026	0.021	8584
Oscillospiraceae sp. MGS:0375	heneicosapentaenoate (21:5n3)	0.03	3	0.0026	0.021	8584
Lachnospiraceae sp. MGS:0625	1-stearoyl-2-docosahexaenoyl-GPE (18:0/22:6)*	0.03	3	0.0026	0.021	8584
Eubacteriales sp. MGS:0528	1-linoleoyl-2-linolenoyl-GPC (18:2/18:3)*	0.03	3	0.0026	0.021	8584
Proteobacteria sp. MGS:0275	2-methylmalonylcarnitine (C4-DC)	-0.04	-3	0.0026	0.021	6693
Eubacteriales sp. MGS:0263	gamma-glutamylleucine	-0.03	-3	0.0026	0.021	8584
Eubacteriales sp. MGS:0260	4-ethylcatechol sulfate	0.03	3	0.0026	0.021	8584
Eubacteriales sp. MGS:0673	methionine sulfoxide	-0.03	-3	0.0026	0.021	8584
Parabacteroides johnsonii MGS:0469	glycerate	-0.03	-3	0.0026	0.021	8583
Oscillospiraceae sp. MGS:0388	X - 21353	-0.03	-3	0.0026	0.021	8584
Bifidobacterium pullorum subsp. gallinarum MGS:1171	X - 12117	0.03	3	0.0026	0.021	8584
Faecalibacterium prausnitzii MGS:0241	retinol (Vitamin A)	-0.03	-3	0.0026	0.021	8584
Clostridia sp. MGS:0368	X - 19299	0.05	3	0.0026	0.021	3812
Oscillospiraceae sp. MGS:0805	X - 12101	0.03	3	0.0026	0.021	8584
Clostridia sp. MGS:1333	4-allylphenol sulfate	0.03	3	0.0026	0.021	8584
Oscillospiraceae sp. MGS:0098	N-acetylneuraminate	0.03	3	0.0026	0.021	8584
Clostridium sp. AF37-5 MGS:0076	nicotinamide riboside	-0.03	-3	0.0026	0.021	8584
Lentisphaeria sp. MGS:1302	adipoylcarnitine (C6-DC)	-0.03	-3	0.0026	0.021	8584
Eubacteriales sp. MGS:0154	sebacate (C10-DC)	0.03	3	0.0026	0.021	8584
Schaalia turicensis MGS:1507	1,2-dilinoleoyl-GPC (18:2/18:2)	-0.03	-3	0.0026	0.021	8584
Eubacteriales sp. MGS:0273	3-hydroxyadipate	-0.03	-3	0.0026	0.021	8583
[Ruminococcus] torques MGS:0034	N4-acetylcytidine	0.03	3	0.0026	0.021	8584
Eubacteriales sp. MGS:0386	3-methylglutarylcarnitine (2)	0.03	3	0.0026	0.021	8584
Eubacteriales sp. MGS:0123	2-oleoylglycerol (18:1)	0.03	3	0.0026	0.021	8584
Eubacteriales sp. MGS:0556	glucuronide of piperine metabolite C17H21NO3 (3)*	0.03	3	0.0026	0.021	8584
Anaerotignum lactatifermentans MGS:0676	bilirubin (E,E)*	-0.03	-3	0.0026	0.021	8584
Clostridia sp. MGS:1044	X - 21661	-0.05	-3	0.0026	0.021	3812
Eubacteriales sp. MGS:0768	glutarylcarnitine (C5-DC)	-0.03	-3	0.0026	0.021	8584
Lachnospiraceae sp. MGS:1398	4-hydroxychlorothalonil	-0.03	-3	0.0026	0.021	8584
Streptococcus australis MGS:0310	X - 11847	0.04	3	0.0026	0.021	5703
Lachnospiraceae sp. MGS:0326	alpha-ketoglutaramate*	0.03	3	0.0026	0.021	8583
Oscillospiraceae sp. MGS:0437	4-vinylcatechol sulfate	-0.03	-3	0.0026	0.021	8584
Bacteria sp. MGS:0866	phenylacetylcarnitine	0.03	3	0.0026	0.021	8584
Oscillospiraceae sp. MGS:0210	N-acetyl-cadaverine	-0.05	-3	0.0026	0.021	3812
Eubacteriales sp. MGS:0961	perfluorooctanesulfonate (PFOS)	0.03	3	0.0026	0.021	8584
Clostridia sp. MGS:1486	2-acetamidophenol sulfate	0.03	3	0.0026	0.021	8584
Anaeromassilibacillus sp. Marseille-P3371 MGS:0304	2-hydroxyhippurate (salicylurate)	-0.03	-3	0.0026	0.021	8584
Clostridia sp. MGS:0094	3-indoleglyoxylic acid	0.03	3	0.0026	0.021	8584
Clostridia sp. MGS:0879	1-stearoyl-2-arachidonoyl-GPC (18:0/20:4)	-0.03	-3	0.0026	0.021	8584
Clostridia sp. MGS:0661	X - 21733	0.03	3	0.0026	0.021	8584
Clostridium sp. OM07-9AC MGS:0448	1-methyl-5-imidazoleacetate	0.03	3	0.0026	0.021	8584
Eubacteriales sp. MGS:0092	sphingosine	-0.03	-3	0.0026	0.021	8584
Eubacteriales sp. MGS:1095	X - 25217	0.05	3	0.0026	0.021	3812
Eubacteriales sp. MGS:0302	losartan	-0.03	-3	0.0026	0.021	8584
Clostridia sp. MGS:0929	5alpha-pregnan-diol disulfate	-0.03	-3	0.0026	0.021	8584
Pseudoflavonifractor sp. BSD2780061688st1 E11 MGS:1060	mannitol/sorbitol	0.03	3	0.0026	0.021	8583
Clostridia sp. MGS:0954	acetylcarnitine (C2)	-0.03	-3	0.0026	0.021	8584
Firmicutes sp. MGS:0436	X - 12689	-0.04	-3	0.0026	0.021	6693
Firmicutes sp. MGS:1075	X - 11858	0.03	3	0.0026	0.021	8584
Bacteria sp. MGS:0218	X - 24418	0.03	3	0.0026	0.021	8584
Oscillospiraceae sp. MGS:0060	3-hydroxyhippurate sulfate	-0.03	-3	0.0026	0.021	8584
Eubacteriales sp. MGS:0968	X - 24801	-0.05	-3	0.0026	0.021	3812
Eubacteriales sp. MGS:0557	1-(1-enyl-palmitoyl)-2-linoleoyl-GPE (P-16:0/18:2)*	0.03	3	0.0026	0.021	8584
Eubacteriales sp. MGS:0242	X - 23787	-0.03	-3	0.0026	0.021	8584
Eubacteriales sp. MGS:0970	ursodeoxycholate	-0.03	-3	0.0026	0.021	8584
Oscillospiraceae sp. MGS:0104	sphingosine	-0.03	-3	0.0026	0.021	8584
Eubacteriales sp. MGS:0026	trans-4-hydroxyproline	0.03	3	0.0026	0.021	8584
Lactococcus raffinolactis MGS:0527	galactonate	0.03	3	0.0026	0.021	8583
Eubacteriales sp. MGS:0457	lanthionine	0.03	3	0.0026	0.021	8584
Eubacteriaceae sp. MGS:1430	N-stearoylserine*	0.03	3	0.0026	0.021	8584
Clostridium celatum MGS:0808	diacylglycerol (16:1/18:2 [2], 16:0/18:3 [1])*	-0.05	-3	0.0026	0.021	3812
Flintibacter sp. MGS:0922	levulinate (4-oxovalerate)	0.05	3	0.0026	0.021	3812
Lachnospiraceae sp. MGS:0217	ethyl glucuronide	-0.03	-3	0.0026	0.021	8584
Collinsella aerofaciens MGS:0019	3-(3-hydroxyphenyl)propionate sulfate	-0.03	-3	0.0026	0.021	8584
Massilistercora timonensis MGS:0458	eicosapentaenoate (EPA; 20:5n3)	-0.03	-3	0.0026	0.021	8584
Clostridia sp. MGS:0918	X - 24949	0.03	3	0.0026	0.021	8584
Clostridia sp. MGS:1074	deoxycholic acid 12-sulfate*	-0.03	-3	0.0026	0.021	8584
Lachnospiraceae sp. MGS:1480	phenylpyruvate	-0.03	-3	0.0026	0.021	8584
Lachnospiraceae sp. MGS:0712	2-methoxyhydroquinone sulfate (2)	0.03	3	0.0026	0.021	8584
Roseburia sp. AM59-24XD MGS:0391	phenol sulfate	-0.03	-3	0.0026	0.021	8584
Blautia hydrogenotrophica MGS:0430	X - 13553	-0.03	-3	0.0026	0.021	8584
Hydrogeniiclostidium mannosilyticum MGS:0294	1-(1-enyl-palmitoyl)-2-oleoyl-GPE (P-16:0/18:1)*	-0.03	-3	0.0026	0.021	8584
Eubacteriales sp. MGS:0924	trimethylamine N-oxide	0.03	3	0.0026	0.021	8584
Eubacteriales sp. MGS:1006	pyridoxate	0.03	3	0.0026	0.021	8584
Lachnospiraceae sp. MGS:1463	X - 12411	-0.03	-3	0.0026	0.021	8584
Eubacteriales sp. MGS:0128	X - 21410	0.03	3	0.0026	0.021	8584
Eisenbergiella sp. OF01-20 MGS:1376	1-lignoceroyl-GPC (24:0)	-0.03	-3	0.0026	0.021	8584
Clostridia sp. MGS:1039	glucuronide of piperine metabolite C17H21NO3 (5)*	-0.03	-3	0.0026	0.021	8584
Eubacteriales sp. MGS:1177	N-acetylglycine	0.03	3	0.0026	0.021	8584
Eubacteriales sp. MGS:1226	androsterone glucuronide	0.03	3	0.0026	0.021	8584
Lachnospiraceae sp. MGS:1398	2-aminophenol sulfate	-0.03	-3	0.0026	0.021	8584
Eubacteriales sp. MGS:0601	X - 12410	0.03	3	0.0026	0.021	8584
Eubacteriales sp. MGS:0779	3-carboxy-4-methyl-5-pentyl-2-furanpropionate (3-CMPFP)**	0.03	3	0.0026	0.021	8584
Negativibacillus massiliensis MGS:0356	arachidate (20:0)	0.03	3	0.0026	0.021	8584
Eubacteriaceae sp. MGS:1012	glutarate (C5-DC)	-0.03	-3	0.0026	0.021	8583
Oscillospiraceae sp. MGS:0683	2,3-dihydroxy-2-methylbutyrate	0.03	3	0.0026	0.021	8584
Blautia sp. SG-772 MGS:0063	gamma-glutamylmethionine	0.03	3	0.0026	0.021	8584
Eubacteriales sp. MGS:0547	1-carboxyethylisoleucine	-0.03	-3	0.0026	0.021	8584
Eubacteriaceae sp. MGS:0591	S-adenosylhomocysteine (SAH)	0.03	3	0.0026	0.021	8584
Eubacteriales sp. MGS:0730	X - 12117	-0.03	-3	0.0026	0.021	8584
Firmicutes sp. MGS:1082	X - 12830	-0.03	-3	0.0026	0.021	8584
Traorella massiliensis MGS:0669	X - 24418	0.03	3	0.0026	0.021	8584
Eubacteriales sp. MGS:1136	hydroxy-CMPF*	0.03	3	0.0026	0.021	8584
Eubacteriales sp. MGS:0514	1-palmitoyl-2-linoleoyl-GPC (16:0/18:2)	-0.03	-3	0.0026	0.021	8584
Eubacteriales sp. MGS:0235	octadecenedioate (C18:1-DC)	0.03	3	0.0026	0.021	8584
Faecalitalea cylindroides MGS:0523	X - 18913	-0.03	-3	0.0026	0.021	8584
Comamonas kerstersii MGS:1358	X - 16935	0.03	3	0.0026	0.021	8584
Dielma fastidiosa MGS:0400	1-palmitoylglycerol (16:0)	0.03	3	0.0026	0.021	8584
Eubacteriales sp. MGS:0211	phenyllactate (PLA)	-0.03	-3	0.0026	0.021	8583
Dialister pneumosintes MGS:1496	X - 15503	0.03	3	0.0026	0.021	8584
Eubacteriales sp. MGS:0045	taurodeoxycholic acid 3-sulfate	0.03	3	0.0026	0.021	8584
Clostridia sp. MGS:0741	isoleucine	-0.03	-3	0.0026	0.021	8584
Eubacteriales sp. MGS:0907	propionylcarnitine (C3)	-0.03	-3	0.0026	0.021	8584
Enterocloster asparagiformis MGS:0466	phenylacetylglutamate	0.03	3	0.0026	0.021	8584
Clostridia sp. MGS:0470	3-(3-hydroxyphenyl)propionate sulfate	0.03	3	0.0026	0.021	8584
Eubacteriales sp. MGS:0353	X - 24344	0.03	3	0.0026	0.021	8584
Lachnospiraceae sp. MGS:0043	X - 24418	-0.03	-3	0.0026	0.021	8584
Streptococcus salivarius MGS:0071	2-hydroxystearate	-0.03	-3	0.0026	0.021	8584
Eubacteriales sp. MGS:0232	oleoyl-arachidonoyl-glycerol (18:1/20:4) [1]*	-0.05	-3	0.0026	0.021	3812
Hungatella hathewayi MGS:0455	1-stearoyl-2-docosahexaenoyl-GPE (18:0/22:6)*	0.03	3	0.0026	0.021	8584
Bacteroidia sp. MGS:0795	X - 25433	-0.03	-3	0.0026	0.021	8584
Erysipelotrichales sp. MGS:0303	1-palmitoyl-2-arachidonoyl-GPI (16:0/20:4)*	0.03	3	0.0026	0.021	8584
Lachnospiraceae sp. MGS:0233	imidazole lactate	0.03	3	0.0026	0.021	8584
Eubacteriales sp. MGS:0338	oleoyl-oleoyl-glycerol (18:1/18:1) [2]*	-0.05	-3	0.0026	0.021	3812
Firmicutes sp. MGS:0397	isobutyrylglycine	0.03	3	0.0026	0.021	8584
Eubacteriales sp. MGS:0502	X - 14056	-0.03	-3	0.0026	0.021	8584
Oscillospiraceae sp. MGS:1133	tetrahydrocortisone glucuronide (5)	0.03	3	0.0026	0.021	8584
Lachnospiraceae sp. MGS:0414	X - 23782	-0.03	-3	0.0026	0.021	8584
Firmicutes sp. MGS:0587	1,3,7-trimethylurate	-0.03	-3	0.0026	0.021	8584
Desulfovibrionales sp. MGS:0266	hypoxanthine	-0.03	-3	0.0026	0.021	8584
Erysipelotrichales sp. MGS:0283	X - 17612	-0.04	-3	0.0026	0.021	4772
Prevotella copri MGS:0237	2-methoxyhydroquinone sulfate (2)	-0.03	-3	0.0026	0.021	8584
Coriobacteriales sp. MGS:1004	X - 12707	0.03	3	0.0026	0.021	8584
Eubacteriales sp. MGS:0179	N-acetylphenylalanine	-0.03	-3	0.0026	0.021	8584
Actinomyces sp. ICM58 MGS:0410	X - 14056	0.03	3	0.0026	0.021	8584
Eubacterium sp. AF34-35BH MGS:0231	phenylacetylcarnitine	-0.03	-3	0.0026	0.021	8584
Anaerotignum faecicola MGS:0090	indoleacetylglutamine	-0.03	-3	0.0026	0.021	8584
Negativibacillus massiliensis MGS:0356	X - 21258	-0.03	-3	0.0026	0.021	8584
Subdoligranulum sp. APC924/74 MGS:0015	glutamine	0.03	3	0.0026	0.021	8584
Eubacteriales sp. MGS:0498	1-carboxyethylphenylalanine	0.03	3	0.0026	0.021	8584
Eubacteriales sp. MGS:0428	alpha-CMBHC glucuronide	0.04	3	0.0026	0.021	4772
Hydrogeniiclostidium mannosilyticum MGS:0294	X - 26111	-0.03	-3	0.0026	0.021	8584
Clostridium sp. OF03-18AA MGS:0119	1-myristoyl-2-arachidonoyl-GPC (14:0/20:4)*	-0.03	-3	0.0026	0.021	8584
Escherichia coli MGS:0195	tartarate	-0.03	-3	0.0026	0.021	8584
Levilactobacillus brevis MGS:1848	1-palmitoyl-2-stearoyl-GPC (16:0/18:0)	-0.03	-3	0.0026	0.021	8584
Clostridia sp. MGS:0645	3-hydroxylaurate	-0.03	-3	0.0026	0.021	8584
Eubacteriales sp. MGS:0476	X - 19438	-0.03	-3	0.0026	0.021	8584
Ruminococcus sp. MGS:0337	resveratrol disulfate (2)*	0.03	3	0.0026	0.021	8584
Romboutsia timonensis MGS:0053	octanoylcarnitine (C8)	-0.03	-3	0.0026	0.021	8584
Eubacteriales sp. MGS:0215	stearoylcholine*	0.03	3	0.0026	0.021	8584
Firmicutes sp. MGS:1163	X - 12306	-0.03	-3	0.0026	0.021	8584
Clostridium sp. TF06-15AC MGS:0032	serotonin	-0.03	-3	0.0026	0.021	8584
Eubacteriales sp. MGS:1748	2-piperidinone	-0.03	-3	0.0026	0.021	8584
Eubacteriales sp. MGS:0509	X - 15461	-0.03	-3	0.0026	0.021	8584
Eubacteriales sp. MGS:0614	3-methylglutaconate	-0.03	-3	0.0026	0.021	8583
Eubacteriales sp. MGS:0145	X - 24410	-0.05	-3	0.0026	0.021	3812
Clostridium sp. MGS:0444	nicotinamide riboside	-0.03	-3	0.0026	0.021	8584
Amedibacillus dolichus MGS:0798	2-ketocaprylate	-0.03	-3	0.0026	0.021	8584
Lachnospiraceae sp. MGS:0246	naringenin 7-glucuronide	0.03	3	0.0026	0.021	8584
Blautia hydrogenotrophica MGS:0430	16-hydroxypalmitate	0.03	3	0.0026	0.021	8584
Firmicutes sp. MGS:0860	trans-4-hydroxyproline	-0.03	-3	0.0026	0.021	8584
Eubacteriales sp. MGS:0396	octadecanedioylcarnitine (C18-DC)*	0.03	3	0.0026	0.021	8584
Eubacteriales sp. MGS:0751	X - 24546	-0.03	-3	0.0026	0.021	8584
Eubacteriales sp. MGS:0829	1-(1-enyl-palmitoyl)-GPC (P-16:0)*	0.03	3	0.0026	0.021	8584
Eubacteriales sp. MGS:0530	1,2-dilinoleoyl-GPC (18:2/18:2)	-0.03	-3	0.0026	0.021	8584
Streptococcus sobrinus MGS:1366	N1-methylinosine	0.03	3	0.0026	0.021	8584
Bacteria sp. MGS:0459	3-ethylcatechol sulfate (1)	0.03	3	0.0026	0.021	8584
Eubacteriales sp. MGS:0951	X - 21752	0.03	3	0.0026	0.021	8584
Eubacteriales sp. MGS:0668	1-methylxanthine	-0.03	-3	0.0026	0.021	8584
Eubacteriales sp. MGS:0209	3-hydroxystachydrine*	0.03	3	0.0026	0.021	8584
Veillonella dispar MGS:0227	androsterone glucuronide	-0.03	-3	0.0026	0.021	8584
Tyzzerella nexilis MGS:0574	trans-4-hydroxyproline	0.03	3	0.0026	0.021	8584
Eubacteriales sp. MGS:0363	octadecanedioylcarnitine (C18-DC)*	0.03	3	0.0026	0.021	8584
Eubacteriaceae sp. MGS:0591	2'-O-methyluridine	-0.03	-3	0.0026	0.021	8584
Eubacteriales sp. MGS:0185	dihomo-linoleoylcarnitine (C20:2)*	-0.03	-3	0.0026	0.021	8584
Oscillospiraceae sp. MGS:0805	glucuronate	0.03	3	0.0026	0.021	8584
Oscillibacter sp. MGS:0243	sphingomyelin (d18:1/22:2, d18:2/22:1, d16:1/24:2)*	-0.03	-3	0.0026	0.021	8584
Eubacteriales sp. MGS:0968	citramalate	0.03	3	0.0026	0.021	8584
Oscillospiraceae sp. MGS:0072	1-carboxyethylphenylalanine	-0.03	-3	0.0026	0.021	8584
Clostridia sp. MGS:0521	X - 18887	0.03	3	0.0026	0.021	8584
Lachnospiraceae sp. MGS:1318	X - 17323	-0.03	-3	0.0026	0.021	8584
Eubacteriales sp. MGS:0439	tetradecadienoate (14:2)*	-0.03	-3	0.0026	0.021	8584
Clostridia sp. MGS:1288	X - 17351	-0.03	-3	0.0026	0.021	8584
Oscillospiraceae sp. MGS:0560	X - 24947	0.03	3	0.0026	0.021	8584
Firmicutes sp. MGS:0915	glycosyl ceramide (d18:2/24:1, d18:1/24:2)*	0.03	3	0.0026	0.021	8584
Faecalibacterium sp. MGS:0042	ergothioneine	0.03	3	0.0026	0.021	8584
Veillonella tobetsuensis MGS:1344	N-acetyl-3-methylhistidine*	0.03	3	0.0026	0.021	8584
Limosilactobacillus fermentum MGS:0990	cytidine	0.03	3	0.0026	0.021	8584
Eubacteriales sp. MGS:0506	X - 21740	-0.03	-3	0.0026	0.021	8584
Eubacteriales sp. MGS:0502	3-hydroxyisobutyrate	0.03	3	0.0026	0.021	8583
Eubacteriales sp. MGS:0204	campesterol	-0.03	-3	0.0026	0.021	8584
Eubacteriales sp. MGS:1464	dihydroorotate	-0.03	-3	0.0026	0.021	8583
Eubacteriales sp. MGS:0204	sphingomyelin (d18:2/18:1)*	0.03	3	0.0026	0.021	8584
Eubacteriales sp. MGS:0967	3-hydroxy-2-methylpyridine sulfate	0.03	3	0.0026	0.021	8584
Bacteria sp. MGS:0866	X - 12013	0.03	3	0.0026	0.021	8584
Eubacteriales sp. MGS:0528	aspartate	-0.03	-3	0.0026	0.021	8584
Victivallis vadensis MGS:0689	octadecenedioate (C18:1-DC)	0.03	3	0.0026	0.021	8584
Eubacteriales sp. MGS:0744	ursocholate	0.05	3	0.0026	0.021	3812
Anaeromassilibacillus sp. An250 MGS:0169	docosatrienoate (22:3n3)	-0.03	-3	0.0026	0.021	8584
Clostridium sp. MGS:0605	glycine conjugate of C10H14O2 (1)*	-0.03	-3	0.0026	0.021	8584
Eubacteriales sp. MGS:1156	mannose	-0.03	-3	0.0026	0.021	8583
Clostridia sp. MGS:0401	phenylacetylglutamate	0.03	3	0.0026	0.021	8584
Clostridia sp. MGS:0996	decadienedioic acid (C10:2-DC)**	-0.03	-3	0.0026	0.021	8584
Eubacteriales sp. MGS:0320	myristoleate (14:1n5)	-0.03	-3	0.0026	0.021	8584
Oxalobacter sp. MGS:1218	carotene diol (2)	0.03	3	0.0026	0.021	8584
Eubacteriales sp. MGS:0144	X - 15486	-0.03	-3	0.0026	0.021	8584
Eggerthellales sp. MGS:0991	X - 21845	-0.03	-3	0.0026	0.021	8584
Eubacteriales sp. MGS:0578	glycerate	0.03	3	0.0026	0.021	8583
Eubacterium sp. AF16-48 MGS:0219	1-carboxyethylvaline	-0.03	-3	0.0026	0.021	8584
Eubacteriales sp. MGS:0864	2-naphthol sulfate	-0.03	-3	0.0026	0.021	8584
Eubacteriales sp. MGS:0717	glycosyl-N-stearoyl-sphingosine (d18:1/18:0)	0.03	3	0.0026	0.021	8584
Dorea sp. AF24-7LB MGS:0086	X - 12111	-0.03	-3	0.0026	0.021	8584
Eubacteriales sp. MGS:0156	X - 25267	-0.03	-3	0.0026	0.021	8584
Eubacteriales sp. MGS:0442	N-acetyl-cadaverine	-0.05	-3	0.0026	0.021	3812
Eubacterium sp. MGS:0214	2-methylmalonylcarnitine (C4-DC)	0.04	3	0.0026	0.021	6693
Eubacteriales sp. MGS:0544	X - 24473	-0.03	-3	0.0026	0.021	8584
Bacteria sp. MGS:0638	3-hydroxyoctanoate	-0.03	-3	0.0026	0.021	8584
Eubacteriales sp. MGS:0506	N-acetylcitrulline	-0.03	-3	0.0026	0.021	8584
Eubacteriales sp. MGS:0859	X - 12680	0.03	3	0.0026	0.021	8584
Clostridia sp. MGS:1139	levulinoylcarnitine	-0.03	-3	0.0026	0.021	8584
Clostridia sp. MGS:1375	X - 11880	-0.03	-3	0.0026	0.021	8584
Eubacteriales sp. MGS:0392	glycosyl-N-(2-hydroxynervonoyl)-sphingosine (d18:1/24:1(2OH))*	-0.04	-3	0.0026	0.021	4772
Eubacteriales sp. MGS:0803	N-palmitoyl-sphingosine (d18:1/16:0)	0.03	3	0.0026	0.021	8584
Lachnospiraceae sp. MGS:0414	N-palmitoylglycine	0.03	3	0.0026	0.021	8584
Ruminococcus bromii MGS:0089	X - 17653	0.03	3	0.0026	0.021	8584
Bacteria sp. MGS:0361	hydroxy-CMPF*	0.03	3	0.0026	0.021	8584
Oscillospiraceae sp. MGS:0966	X - 12216	0.03	3	0.0026	0.021	8584
Eubacteriales sp. MGS:0510	2-oxoarginine*	-0.03	-3	0.0026	0.021	8584
Eubacteriales sp. MGS:0453	X - 12830	-0.03	-3	0.0026	0.021	8584
Olsenella provencensis MGS:0979	glycolithocholate sulfate*	-0.03	-3	0.0026	0.021	8584
Eubacteriales sp. MGS:1473	X - 12410	-0.03	-3	0.0026	0.021	8584
Flavonifractor plautii MGS:0079	isovalerylcarnitine (C5)	0.03	3	0.0026	0.021	8584
Eubacteriales sp. MGS:0814	alpha-hydroxyisocaproate	-0.03	-3	0.0026	0.021	8584
Blautia sp. An46 MGS:1487	acisoga	-0.03	-3	0.0026	0.021	8584
Firmicutes sp. MGS:0341	nervonoylcarnitine (C24:1)*	-0.03	-3	0.0026	0.021	8584
Eubacteriales sp. MGS:0235	isoeugenol sulfate	0.03	3	0.0026	0.021	8584
Eubacteriales sp. MGS:0439	perfluorooctanoate (PFOA)	-0.03	-3	0.0026	0.021	8584
Senegalimassilia faecalis MGS:0467	sphingomyelin (d18:1/22:1, d18:2/22:0, d16:1/24:1)*	-0.03	-3	0.0026	0.021	8584
Mediterraneibacter glycyrrhizinilyticus MGS:0314	palmitoyl dihydrosphingomyelin (d18:0/16:0)*	-0.03	-3	0.0026	0.021	8584
Cloacibacillus evryensis MGS:0566	X - 17351	-0.03	-3	0.0026	0.021	8584
Eubacteriales sp. MGS:0604	taurodeoxycholate	-0.03	-3	0.0026	0.021	8584
Eubacteriales sp. MGS:1055	isobutyrylglycine	0.03	3	0.0026	0.021	8584
Lachnospiraceae sp. MGS:0712	docosapentaenoylcarnitine (C22:5n3)*	-0.03	-3	0.0026	0.021	8584
Veillonella dispar MGS:0227	1-palmitoyl-2-arachidonoyl-GPE (16:0/20:4)*	-0.03	-3	0.0026	0.021	8584
Lachnospira pectinoschiza MGS:0099	N-oleoyltaurine	-0.03	-3	0.0026	0.021	8584
Intestinibacter sp. MGS:0194	cortisol	-0.03	-3	0.0026	0.021	8584
Eubacteriales sp. MGS:0269	2-aminobutyrate	-0.03	-3	0.0026	0.021	8584
Eubacteriaceae sp. MGS:0591	gamma-glutamylcitrulline*	0.03	3	0.0026	0.021	8584
Eubacteriales sp. MGS:0636	cinnamoylglycine	0.03	3	0.0026	0.021	8584
Eubacteriales sp. MGS:0668	gamma-glutamylvaline	-0.03	-3	0.0026	0.021	8584
Lachnospiraceae sp. MGS:0246	4-ethyl-2-methoxyphenol sulfate	-0.03	-3	0.0026	0.021	8584
Oscillospiraceae sp. MGS:1384	methylsuccinate	0.03	3	0.0026	0.021	8583
Eubacteriales sp. MGS:0158	propyl 4-hydroxybenzoate sulfate	0.03	3	0.0026	0.021	8584
Eubacteriales sp. MGS:0694	pimeloylcarnitine/3-methyladipoylcarnitine (C7-DC)	0.03	3	0.0026	0.021	8584
Collinsella aerofaciens MGS:0019	1-myristoyl-2-palmitoyl-GPC (14:0/16:0)	0.03	3	0.0026	0.021	8584
Oscillospiraceae sp. MGS:0437	maleate	-0.03	-3	0.0026	0.021	8583
Clostridium sp. AF34-13 MGS:0173	2-methoxyacetaminophen glucuronide*	-0.03	-3	0.0026	0.021	8584
Bacteroidales sp. MGS:0517	3-carboxy-4-methyl-5-propyl-2-furanpropanoate (CMPF)	-0.03	-3	0.0026	0.021	8584
Streptococcus mutans MGS:0677	arachidate (20:0)	-0.03	-3	0.0026	0.021	8584
Eubacteriales sp. MGS:0872	X - 12726	0.03	3	0.0026	0.021	8584
Clostridia sp. MGS:0756	5-methylthioadenosine (MTA)	-0.03	-3	0.0026	0.021	8584
Firmicutes sp. MGS:0817	formiminoglutamate	-0.03	-3	0.0026	0.021	8584
Eubacteriales sp. MGS:0230	N-acetylproline	0.06	3	0.0026	0.021	2881
Veillonella parvula MGS:0220	S-allylcysteine	0.03	3	0.0026	0.021	8584
Eubacteriales sp. MGS:0153	X - 13866	0.03	3	0.0026	0.021	8584
Oscillospiraceae sp. MGS:0729	X - 25417	0.03	3	0.0026	0.021	8584
Blastocystis sp. subtype 4 MGS:0446	N-acetylalanine	-0.03	-3	0.0026	0.021	8583
Holdemanella sp. MGS:0366	4-hydroxycoumarin	0.03	3	0.0026	0.021	8584
Eubacteriales sp. MGS:1154	4-methylcatechol sulfate	0.03	3	0.0026	0.021	8584
Eubacteriales sp. MGS:0703	argininate*	0.03	3	0.0026	0.021	8584
Blautia obeum MGS:0001	3-hydroxyhippurate sulfate	-0.03	-3	0.0026	0.021	8584
Eubacteriales sp. MGS:0209	N-acetylneuraminate	-0.03	-3	0.0026	0.021	8584
Eubacteriales sp. MGS:1439	X - 17357	-0.03	-3	0.0026	0.021	8584
Clostridia sp. MGS:0898	urate	-0.03	-3	0.0026	0.021	8584
Peptostreptococcaceae sp. MGS:0200	dodecanedioate (C12-DC)	-0.03	-3	0.0026	0.021	8584
Fusicatenibacter saccharivorans MGS:0004	4-acetamidophenol	-0.03	-3	0.0026	0.021	8584
Firmicutes sp. MGS:0650	2-ethylphenylsulfate	-0.03	-3	0.0026	0.021	8584
Clostridium celatum MGS:0808	taurochenodeoxycholic acid 3-sulfate	0.03	3	0.0026	0.021	8584
Clostridia sp. MGS:0929	X - 17653	0.03	3	0.0026	0.021	8584
Eubacteriales sp. MGS:0717	X - 15728	-0.03	-3	0.0026	0.021	8584
Anaerobutyricum hallii MGS:0012	6-bromotryptophan	0.03	3	0.0026	0.021	8584
Clostridia sp. MGS:1247	5alpha-androstan-3beta,17beta-diol monosulfate (2)	0.03	3	0.0026	0.021	8584
Candidatus Borkfalkiales sp. MGS:1628	X - 12407	0.03	3	0.0026	0.021	8584
Eubacteriales sp. MGS:1027	1-stearoyl-GPG (18:0)	-0.03	-3	0.0026	0.021	8584
Dorea sp. AF36-15AT MGS:0052	X - 13729	-0.03	-3	0.0026	0.021	8584
Eggerthella lenta MGS:0225	quinate	-0.03	-3	0.0026	0.021	8583
Eubacteriales sp. MGS:0568	gamma-glutamylglutamine	0.03	3	0.0026	0.021	8584
Eubacteriales sp. MGS:0137	N,N-dimethylalanine	0.03	3	0.0026	0.021	8584
Eubacteriales sp. MGS:1232	X - 11880	-0.03	-3	0.0026	0.021	8584
Lachnospiraceae sp. MGS:1066	ornithine	0.03	3	0.0026	0.021	8584
Bacteria sp. MGS:0823	2-naphthol sulfate	-0.03	-3	0.0026	0.021	8584
Bifidobacterium adolescentis MGS:0056	gamma-glutamyltryptophan	0.03	3	0.0026	0.021	8584
Eubacteriales sp. MGS:0308	X - 12096	-0.04	-3	0.0026	0.021	4772
Eubacteriales sp. MGS:0950	dihydrocaffeate sulfate (2)	0.03	3	0.0026	0.021	8583
Oscillospiraceae sp. MGS:0648	hexanoylcarnitine (C6)	-0.03	-3	0.0026	0.021	8584
Lachnospiraceae sp. MGS:1098	levulinoylcarnitine	-0.03	-3	0.0026	0.021	8584
Burkholderiales sp. MGS:0840	X - 24425	0.03	3	0.0026	0.021	8584
Streptococcus oralis subsp. oralis MGS:0705	dihomo-linolenate (20:3n3 or n6)	0.03	3	0.0026	0.021	8584
Oscillospiraceae sp. MGS:1133	hexadecasphingosine (d16:1)*	0.03	3	0.0026	0.021	8584
Bacteroides togonis MGS:1370	spermidine	0.03	3	0.0026	0.021	8584
Eubacteriales sp. MGS:0707	cortolone glucuronide (1)	-0.03	-3	0.0026	0.021	8584
Clostridia sp. MGS:0660	X - 12111	-0.03	-3	0.0026	0.021	8584
Bacteroides intestinalis MGS:0265	formiminoglutamate	-0.03	-3	0.0026	0.021	8584
Hungatella hathewayi MGS:0287	1-palmitoyl-2-palmitoleoyl-GPC (16:0/16:1)*	0.03	3	0.0026	0.021	8584
Neglecta timonensis MGS:0478	docosapentaenoylcarnitine (C22:5n3)*	-0.03	-3	0.0026	0.021	8584
Lachnospiraceae sp. MGS:1113	X - 18935	-0.05	-3	0.0026	0.021	3812
Eubacteriales sp. MGS:0309	X - 12193	0.03	3	0.0026	0.021	8584
Clostridium sp. TF06-15AC MGS:0032	X - 25519	0.03	3	0.0026	0.021	8584
Eubacteriales sp. MGS:0547	hexadecanedioate (C16-DC)	0.03	3	0.0026	0.021	8584
Prevotella sp. MGS:1040	hydroxycotinine	-0.03	-3	0.0026	0.021	8584
Firmicutes sp. MGS:0641	X - 17357	-0.03	-3	0.0026	0.021	8584
Desulfovibrio piger MGS:0955	5alpha-androstan-3beta,17beta-diol disulfate	0.03	3	0.0026	0.021	8584
Eubacteriales sp. MGS:0568	resveratrol disulfate (2)*	-0.03	-3	0.0026	0.021	8584
Rikenellaceae sp. MGS:1022	1,5-anhydroglucitol (1,5-AG)	-0.03	-3	0.0026	0.021	8584
Eubacteriales sp. MGS:0773	aconitate [cis or trans]	-0.03	-3	0.0026	0.021	8584
Parabacteroides johnsonii MGS:0469	quinolinate	-0.03	-3	0.0026	0.021	8584
Eubacteriales sp. MGS:0498	1,7-dimethylurate	0.03	3	0.0026	0.021	8584
Eubacteriales sp. MGS:0107	2-propyl-4-pentenoate (4-ene-valproate)	-0.03	-3	0.0026	0.021	8584
Eubacteriales sp. MGS:0718	aspartate	-0.03	-3	0.0026	0.021	8584
Eubacteriales sp. MGS:1314	X - 25790	0.03	3	0.0026	0.021	8584
Oscillospiraceae sp. MGS:0437	linoleoylcholine*	0.03	3	0.0026	0.021	8584
Negativibacillus massiliensis MGS:0356	X - 25983	-0.05	-3	0.0026	0.021	3812
Eubacteriales sp. MGS:0235	trigonelline (N'-methylnicotinate)	0.03	3	0.0026	0.021	8584
Eubacteriales sp. MGS:0771	arachidate (20:0)	0.03	3	0.0026	0.021	8584
Eubacteriales sp. MGS:0081	stachydrine	-0.03	-3	0.0026	0.021	8584
Eubacteriales sp. MGS:0622	naringenin 7-glucuronide	-0.03	-3	0.0026	0.021	8584
Lachnospiraceae sp. MGS:1398	3-hydroxyhippurate	-0.03	-3	0.0026	0.021	8584
Clostridia sp. MGS:0550	glyco-beta-muricholate**	-0.03	-3	0.0026	0.021	8584
Eubacterium sp. AF34-35BH MGS:0231	pyridoxate	-0.03	-3	0.0026	0.021	8584
Eubacteriales sp. MGS:0489	guanidinoacetate	0.03	3	0.0026	0.021	8583
Bifidobacterium adolescentis MGS:0056	guaiacol sulfate	0.03	3	0.0026	0.021	8584
Firmicutes sp. MGS:0541	sphingomyelin (d18:2/24:2)*	0.03	3	0.0026	0.021	8584
Oscillospiraceae sp. MGS:0130	X - 19299	-0.05	-3	0.0026	0.021	3812
Eubacteriales sp. MGS:0320	16-hydroxypalmitate	-0.03	-3	0.0026	0.021	8584
Eubacteriales sp. MGS:0149	1-heptadecenoylglycerol (17:1)*	-0.05	-3	0.0026	0.021	3812
Porphyromonadaceae sp. MGS:1216	X - 17612	0.04	3	0.0026	0.021	4772
Eubacteriales sp. MGS:0409	norcotinine	-0.03	-3	0.0026	0.021	8584
Eubacteriales sp. MGS:0585	N-acetyltheanine	0.03	3	0.0026	0.021	8584
Lachnospiraceae sp. MGS:0297	X - 12013	0.03	3	0.0026	0.021	8584
[Clostridium] hylemonae MGS:1580	X - 24518	0.05	3	0.0026	0.021	3812
Clostridia sp. MGS:1035	4-methylcatechol sulfate	0.03	3	0.0026	0.021	8584
Neglecta timonensis MGS:0478	alpha-ketoglutaramate*	-0.03	-3	0.0026	0.021	8583
Coprobacter fastidiosus MGS:0182	1-palmitoyl-GPE (16:0)	0.03	3	0.0026	0.021	8584
Dialister pneumosintes MGS:1496	S-adenosylhomocysteine (SAH)	0.03	3	0.0026	0.021	8584
Eubacteriales sp. MGS:0190	tauroursodeoxycholate	0.03	3	0.0026	0.021	8584
Firmicutes sp. MGS:0915	X - 24736	0.03	3	0.0026	0.021	8584
Butyrivibrio crossotus MGS:0413	betaine	0.03	3	0.0026	0.021	8584
Firmicutes sp. MGS:0641	5alpha-androstan-3beta,17beta-diol disulfate	-0.03	-3	0.0026	0.021	8584
Alloscardovia omnicolens MGS:1279	arachidoylcarnitine (C20)*	-0.03	-3	0.0026	0.021	8584
Alistipes timonensis MGS:0586	X - 11299	0.03	3	0.0026	0.021	8584
Ligilactobacillus salivarius MGS:0919	X - 12730	0.03	3	0.0026	0.021	8584
Lactobacillus delbrueckii subsp. bulgaricus MGS:0465	X - 15486	-0.03	-3	0.0026	0.021	8584
Eubacteriales sp. MGS:0045	dihydroorotate	0.03	3	0.0026	0.021	8583
Eubacteriales sp. MGS:0694	X - 11858	0.03	3	0.0026	0.021	8584
Firmicutes sp. MGS:1054	campesterol	0.03	3	0.0026	0.021	8584
Ruminococcus sp. AM36-2AA MGS:0096	X - 12726	0.03	3	0.0026	0.021	8584
Eubacteriales sp. MGS:0545	1-palmitoleoylglycerol (16:1)*	-0.03	-3	0.0026	0.021	8584
Eubacteriales sp. MGS:0671	4-acetylcatechol sulfate (1)	0.03	3	0.0026	0.021	8584
Eubacteriales sp. MGS:0964	GlcNAc sulfate conjugate of C21H34O2 steroid**	0.03	3	0.0026	0.021	8584
Eubacteriales sp. MGS:0882	X - 25524	-0.05	-3	0.0026	0.021	3812
Firmicutes sp. MGS:0436	cis-3,4-methyleneheptanoylcarnitine	-0.03	-3	0.0026	0.021	8584
Bacteria sp. MGS:0483	1-stearoyl-2-oleoyl-GPC (18:0/18:1)	-0.03	-3	0.0026	0.021	8584
Massilistercora timonensis MGS:0458	gamma-glutamylthreonine	0.03	3	0.0026	0.021	8584
Eubacteriales sp. MGS:0116	methylnaphthyl sulfate (2)*	0.03	3	0.0026	0.021	8584
Lachnospiraceae sp. MGS:0257	X - 17655	0.03	3	0.0026	0.021	8584
Firmicutes sp. MGS:0436	diacylglycerol (16:1/18:2 [2], 16:0/18:3 [1])*	-0.05	-3	0.0026	0.021	3812
Bifidobacterium longum subsp. longum MGS:0038	X - 13684	-0.03	-3	0.0026	0.021	8584
Oscillospiraceae sp. MGS:0255	ceramide (d18:1/14:0, d16:1/16:0)*	-0.03	-3	0.0026	0.021	8584
Eubacteriales sp. MGS:0163	sphingomyelin (d17:1/16:0, d18:1/15:0, d16:1/17:0)*	0.03	3	0.0026	0.021	8584
Eubacteriales sp. MGS:0653	tetrahydrocortisone glucuronide (5)	-0.03	-3	0.0026	0.021	8584
Bacteroides sp. MGS:0030	3-hydroxylaurate	0.03	3	0.0026	0.021	8584
Eubacteriales sp. MGS:1090	X - 24812	-0.03	-3	0.0026	0.021	8584
Eubacteriales sp. MGS:0405	3-aminoisobutyrate	0.03	3	0.0026	0.021	8584
Eubacteriales sp. MGS:1025	4-allylphenol sulfate	0.03	3	0.0026	0.021	8584
Bacteroides eggerthii MGS:0212	gulonate*	0.03	3	0.0026	0.021	8583
Eubacteriales sp. MGS:0547	(2,4 or 2,5)-dimethylphenol sulfate	0.03	3	0.0026	0.021	8584
Bacteria sp. MGS:1297	stearate (18:0)	0.03	3	0.0026	0.021	8584
Bacteroidales sp. MGS:0517	X - 11308	0.03	3	0.0026	0.021	8584
Proteobacteria sp. MGS:0327	1,3-dimethylurate	0.03	3	0.0026	0.021	8584
Clostridium phoceensis MGS:0014	branched-chain, straight-chain, or cyclopropyl 10:1 fatty acid (1)*	0.03	3	0.0026	0.021	8584
Streptococcus gordonii MGS:0713	ribitol	0.03	3	0.0026	0.021	8583
Eubacteriales sp. MGS:0186	propionylcarnitine (C3)	0.03	3	0.0026	0.021	8584
Eubacteriales sp. MGS:0568	X - 13684	-0.03	-3	0.0026	0.021	8584
Eubacteriales sp. MGS:0636	1-(1-enyl-palmitoyl)-2-linoleoyl-GPE (P-16:0/18:2)*	-0.03	-3	0.0026	0.021	8584
Lachnospiraceae sp. MGS:0172	propionylcarnitine (C3)	0.03	3	0.0026	0.021	8584
Eubacteriales sp. MGS:0988	X - 11299	0.03	3	0.0026	0.021	8584
Eubacteriales sp. MGS:0731	gamma-glutamylvaline	-0.03	-3	0.0026	0.021	8584
Oscillospiraceae sp. MGS:0146	2S,3R-dihydroxybutyrate	0.03	3	0.0026	0.021	8583
Pseudoflavonifractor sp. BSD2780061688st1 E11 MGS:1060	X - 11315	-0.03	-3	0.0026	0.021	8584
Lachnospiraceae sp. MGS:1240	methyl glucopyranoside (alpha + beta)	-0.03	-3	0.0026	0.021	8584
Hungatella hathewayi MGS:0451	X - 17354	-0.03	-3	0.0026	0.021	8584
Eubacteriales sp. MGS:0282	diacylglycerol (16:1/18:2 [2], 16:0/18:3 [1])*	-0.05	-3	0.0026	0.021	3812
Eubacteriales sp. MGS:0345	17alpha-hydroxypregnanolone glucuronide	0.05	3	0.0026	0.021	3812
Eubacteriales sp. MGS:1194	glycochenodeoxycholate glucuronide (1)	-0.03	-3	0.0026	0.021	8584
Clostridia sp. MGS:0896	4-ethylcatechol sulfate	0.03	3	0.0026	0.021	8584
Alistipes sp. AF17-16 MGS:0150	3,5-dichloro-2,6-dihydroxybenzoic acid	0.03	3	0.0026	0.021	8583
Blautia sp. SG-772 MGS:0063	methionine sulfone	-0.03	-3	0.0026	0.021	8584
Eggerthellales sp. MGS:0122	X - 24531	0.05	3	0.0026	0.021	3812
Anaerostipes sp. BG01 MGS:1509	propionylcarnitine (C3)	-0.03	-3	0.0026	0.021	8584
Faecalibacterium prausnitzii MGS:0017	N-acetylalliin	0.03	3	0.0026	0.021	8584
Eubacteriales sp. MGS:0069	X - 21740	-0.03	-3	0.0026	0.021	8584
Oscillospiraceae sp. MGS:1241	1-palmitoleoyl-GPC (16:1)*	0.03	3	0.0026	0.021	8584
Oscillospiraceae sp. MGS:0382	X - 12111	0.03	3	0.0026	0.021	8584
Eubacteriales sp. MGS:0186	phenylacetylglutamine	0.03	3	0.0026	0.021	8584
Eubacteriales sp. MGS:0156	2-hydroxybutyrate/2-hydroxyisobutyrate	-0.03	-3	0.0026	0.021	8583
Eubacteriales sp. MGS:0267	X - 24410	-0.05	-3	0.0026	0.021	3812
Blautia argi MGS:1450	isovalerylcarnitine (C5)	0.03	3	0.0026	0.021	8584
Clostridia sp. MGS:1008	taurolithocholate 3-sulfate	0.03	3	0.0026	0.021	8584
Victivallales sp. MGS:0824	isovalerylcarnitine (C5)	-0.03	-3	0.0026	0.021	8584
Eubacteriales sp. MGS:0154	X - 12822	-0.03	-3	0.0026	0.021	8584
Flintibacter sp. KGMB00164 MGS:0374	docosatrienoate (22:3n6)*	0.03	3	0.0026	0.021	8584
Eubacteriales sp. MGS:0306	dihydroferulate	0.03	3	0.0026	0.021	8584
Comamonas kerstersii MGS:1358	9-hydroxystearate	-0.03	-3	0.0026	0.021	8584
Romboutsia timonensis MGS:0053	hexadecadienoate (16:2n6)	-0.03	-3	0.0026	0.021	8584
Oscillospiraceae sp. MGS:1384	2-oxoarginine*	-0.03	-3	0.0026	0.021	8584
Eubacteriales sp. MGS:1031	sphingomyelin (d18:2/24:2)*	0.03	3	0.0026	0.021	8584
Escherichia coli MGS:0195	X - 14939	-0.03	-3	0.0026	0.021	8584
Eubacteriales sp. MGS:0544	X - 24748	-0.03	-3	0.0026	0.021	8584
Clostridium sp. AF34-13 MGS:0173	sphingomyelin (d18:2/23:0, d18:1/23:1, d17:1/24:1)*	0.03	3	0.0026	0.021	8584
Bacteroides uniformis MGS:0007	X - 26119	0.07	3	0.0026	0.021	1891
Lachnospiraceae sp. MGS:0389	pregnenediol disulfate (C21H34O8S2)*	-0.03	-3	0.0026	0.021	8584
Erysipelatoclostridium ramosum MGS:0538	dodecanedioate (C12-DC)	0.03	3	0.0026	0.021	8584
Eubacteriales sp. MGS:0123	myristoylcarnitine (C14)	0.03	3	0.0026	0.021	8584
Clostridia sp. MGS:0980	4-acetaminophen sulfate	0.03	3	0.0026	0.021	8584
Eubacteriales sp. MGS:0396	corticosterone	0.03	3	0.0026	0.021	8584
Faecalibacterium sp. MGS:0549	X - 18922	-0.03	-3	0.0026	0.021	8584
Eisenbergiella tayi MGS:0355	2-methoxyacetaminophen glucuronide*	0.03	3	0.0026	0.021	8584
Eubacteriales sp. MGS:1093	sphingomyelin (d18:2/24:1, d18:1/24:2)*	0.03	3	0.0026	0.021	8584
Eubacteriales sp. MGS:0627	X - 24556	0.05	3	0.0026	0.021	3812
Eubacteriales sp. MGS:0211	2R,3R-dihydroxybutyrate	-0.03	-3	0.0026	0.021	8583
Eubacteriales sp. MGS:0578	etiocholanolone glucuronide	0.03	3	0.0026	0.021	8584
Oscillibacter sp. MGS:0734	X - 26119	-0.07	-3	0.0026	0.021	1891
Blautia producta MGS:0905	N-stearoyl-sphingosine (d18:1/18:0)*	0.03	3	0.0026	0.021	8584
Brachyspira aalborgi MGS:0957	phenylacetylcarnitine	0.03	3	0.0026	0.021	8584
Lactobacillus crispatus MGS:1409	4-hydroxychlorothalonil	-0.03	-3	0.0026	0.021	8584
Clostridia sp. MGS:1504	4-allylcatechol sulfate	0.03	3	0.0026	0.021	8584
Streptococcus thermophilus MGS:0095	21-hydroxypregnenolone disulfate	-0.03	-3	0.0026	0.021	8584
Eubacteriales sp. MGS:0606	X - 18935	0.05	3	0.0026	0.021	3812
Oscillospiraceae sp. MGS:0683	3-(3-hydroxyphenyl)propionate	-0.03	-3	0.0026	0.021	8584
Eubacteriales sp. MGS:0536	xanthosine	-0.03	-3	0.0026	0.021	8584
Eubacteriales sp. MGS:0418	palmitoyl dihydrosphingomyelin (d18:0/16:0)*	0.03	3	0.0026	0.021	8584
Alistipes sp. MGS:1385	bilirubin (Z,Z)	0.03	3	0.0026	0.021	8584
Eubacteriales sp. MGS:0711	formiminoglutamate	-0.03	-3	0.0026	0.021	8584
Eubacteriales sp. MGS:1194	spermidine	0.03	3	0.0026	0.021	8584
Eubacteriales sp. MGS:0604	X - 25983	0.05	3	0.0026	0.021	3812
Bacteria sp. MGS:0620	gamma-CEHC	-0.03	-3	0.0026	0.021	8584
Eubacteriales sp. MGS:0338	docosahexaenoate (DHA; 22:6n3)	0.03	3	0.0026	0.021	8584
Butyricimonas virosa MGS:0199	pyrraline	-0.03	-3	0.0026	0.021	8584
Eubacteriales sp. MGS:0832	1-palmitoyl-2-palmitoleoyl-GPC (16:0/16:1)*	-0.03	-3	0.0026	0.021	8584
Eubacteriales sp. MGS:0530	thymol sulfate	-0.03	-3	0.0026	0.021	8584
Anaerostipes hadrus MGS:0124	1,3,7-trimethylurate	-0.03	-3	0.0026	0.021	8584
Oscillospiraceae sp. MGS:0966	X - 21607	-0.03	-3	0.0026	0.021	8584
Eubacteriales sp. MGS:0644	X - 21442	0.03	3	0.0026	0.021	8584
Erysipelotrichales sp. MGS:1130	N6-methyllysine	-0.03	-3	0.0026	0.021	8584
Clostridia sp. MGS:0746	isovalerate (i5:0)	-0.03	-3	0.0026	0.021	8584
Clostridium sp. MGS:0444	3-phenylpropionate (hydrocinnamate)	0.03	3	0.0026	0.021	8584
Eubacteriales sp. MGS:0390	taurochenodeoxycholic acid 3-sulfate	-0.03	-3	0.0026	0.021	8584
Atopobiaceae sp. MGS:0704	1-linoleoyl-GPC (18:2)	-0.03	-3	0.0026	0.021	8584
Eubacteriales sp. MGS:1257	mannonate*	-0.03	-3	0.0026	0.021	8583
Lachnospiraceae sp. MGS:0772	gamma-tocopherol/beta-tocopherol	-0.03	-3	0.0026	0.021	8584
Clostridia sp. MGS:1057	2-methylmalonylcarnitine (C4-DC)	-0.04	-3	0.0026	0.021	6693
Clostridia sp. MGS:1062	dihydrocaffeate sulfate (2)	0.03	3	0.0026	0.021	8583
Eubacteriales sp. MGS:0490	X - 12851	-0.03	-3	0.0026	0.021	8584
Eggerthellales sp. MGS:1316	2-piperidinone	0.03	3	0.0026	0.021	8584
Clostridia sp. MGS:0401	S-methylcysteine sulfoxide	0.03	3	0.0026	0.021	8584
Firmicutes sp. MGS:0874	X - 12306	0.03	3	0.0026	0.021	8584
Alistipes indistinctus MGS:0121	eugenol sulfate	-0.03	-3	0.0026	0.021	8584
Clostridia sp. MGS:0885	2-naphthol sulfate	-0.03	-3	0.0026	0.021	8584
Veillonella rogosae MGS:0324	3,7-dimethylurate	-0.03	-3	0.0026	0.021	8584
Oscillospiraceae sp. MGS:1212	linoleate (18:2n6)	-0.03	-3	0.0026	0.021	8584
Eubacteriales sp. MGS:0226	propionylcarnitine (C3)	0.03	3	0.0026	0.021	8584
Faecalibacterium sp. MGS:0042	sphingomyelin (d17:1/16:0, d18:1/15:0, d16:1/17:0)*	0.03	3	0.0026	0.021	8584
Eubacteriales sp. MGS:0188	retinol (Vitamin A)	-0.03	-3	0.0026	0.021	8584
Eubacteriales sp. MGS:0113	X - 21845	-0.03	-3	0.0026	0.021	8584
Eggerthellaceae sp. MGS:0171	3-hydroxycotinine glucuronide	0.03	3	0.0026	0.021	8584
Eubacteriales sp. MGS:0691	X - 23662	-0.03	-3	0.0026	0.021	8584
Eubacteriales sp. MGS:1087	2,3-dihydroxypyridine	0.03	3	0.0026	0.021	8584
Bacteroidales sp. MGS:0892	hydroxy-CMPF*	0.03	3	0.0026	0.021	8584
Clostridia sp. MGS:1217	5alpha-androstan-3alpha,17beta-diol disulfate	-0.03	-3	0.0026	0.021	8584
Parvimonas micra MGS:1231	1-(1-enyl-palmitoyl)-GPE (P-16:0)*	0.03	3	0.0026	0.021	8584
Eubacteriales sp. MGS:0956	3-hydroxycotinine glucuronide	-0.03	-3	0.0026	0.021	8584
Eubacteriales sp. MGS:0291	N-acetyl-cadaverine	-0.05	-3	0.0026	0.021	3812
Bacteroides sp. HF-5092 MGS:1550	11beta-hydroxyetiocholanolone glucuronide*	-0.03	-3	0.0026	0.021	8584
Eubacteriales sp. MGS:0264	2,3-dihydroxypyridine	-0.03	-3	0.0026	0.021	8584
Veillonella parvula MGS:0220	kynurenine	0.03	3	0.0026	0.021	8584
Fusicatenibacter saccharivorans MGS:0004	malonylcarnitine	0.03	3	0.0026	0.021	8584
Clostridium sp. OM07-9AC MGS:0448	3-methoxycatechol sulfate (2)	0.03	3	0.0026	0.021	8584
Eubacteriales sp. MGS:0153	bilirubin degradation product, C16H18N2O5 (4)**	0.04	3	0.0026	0.021	5703
Eubacteriales sp. MGS:0744	urea	-0.03	-3	0.0026	0.021	8584
Ligilactobacillus salivarius MGS:0919	dihydroferulic acid sulfate	0.03	3	0.0026	0.021	8584
Gemella morbillorum MGS:1782	X - 12026	0.03	3	0.0026	0.021	8584
Eubacteriales sp. MGS:0730	octadecadienedioate (C18:2-DC)*	0.03	3	0.0026	0.021	8584
Eubacteriales sp. MGS:0282	X - 22520	0.05	3	0.0026	0.021	3812
Eubacteriales sp. MGS:0392	arabonate/xylonate	0.03	3	0.0026	0.021	8583
Eubacteriales sp. MGS:0128	iminodiacetate (IDA)	-0.03	-3	0.0026	0.021	8584
Ruminococcus sp. AF46-10NS MGS:0271	X - 13844	-0.03	-3	0.0026	0.021	8584
Eubacteriales sp. MGS:1369	2-methoxyresorcinol sulfate	-0.03	-3	0.0026	0.021	8584
Firmicutes sp. MGS:1105	dihomo-linoleate (20:2n6)	0.03	3	0.0026	0.021	8584
Oscillospiraceae sp. MGS:0941	5alpha-androstan-3alpha,17beta-diol monosulfate (2)	0.03	3	0.0026	0.021	8584
Akkermansia sp. BIOML-A59 MGS:0800	X - 22509	0.03	3	0.0026	0.021	8584
Eubacteriales sp. MGS:0945	1-stearoyl-2-oleoyl-GPC (18:0/18:1)	0.03	3	0.0026	0.021	8584
Eubacteriales sp. MGS:0328	X - 21742	-0.03	-3	0.0026	0.021	8584
Clostridia sp. MGS:1039	norcotinine	-0.03	-3	0.0026	0.021	8584
Eubacteriales sp. MGS:0777	sphingomyelin (d17:1/14:0, d16:1/15:0)*	0.03	3	0.0026	0.021	8584
Oscillospiraceae sp. MGS:0739	hydroxypalmitoyl sphingomyelin (d18:1/16:0(OH))**	0.03	3	0.0026	0.021	8584
Oscillospiraceae sp. MGS:0693	2-piperidinone	-0.03	-3	0.0026	0.021	8584
Eubacteriales sp. MGS:0984	(16 or 17)-methylstearate (a19:0 or i19:0)	-0.03	-3	0.0026	0.021	8584
Eubacteriales sp. MGS:0298	X - 19141	-0.03	-3	0.0026	0.021	8584
Eubacteriales sp. MGS:0322	X - 17690	0.03	3	0.0026	0.021	8584
Eubacteriales sp. MGS:0408	carboxyibuprofen	0.03	3	0.0026	0.021	8584
Eubacteriales sp. MGS:0369	2-hydroxybutyrate/2-hydroxyisobutyrate	-0.03	-3	0.0026	0.021	8583
Oxalobacter formigenes MGS:0552	X - 12830	0.03	3	0.0026	0.021	8584
Eubacteriales sp. MGS:1131	S-methylcysteine	0.03	3	0.0026	0.021	8584
Eubacteriales sp. MGS:1153	X - 13507	-0.03	-3	0.0026	0.021	8584
Enterocloster clostridioformis MGS:0686	1-carboxyethylleucine	0.03	3	0.0026	0.021	8584
Oxalobacter formigenes MGS:0552	5alpha-androstan-3beta,17alpha-diol disulfate	0.03	3	0.0026	0.021	8584
Bacteria sp. MGS:0483	X - 21661	0.05	3	0.0026	0.021	3812
Oscillibacter sp. MGS:0243	1-oleoyl-GPE (18:1)	0.03	3	0.0026	0.021	8584
Butyrivibrio crossotus MGS:0413	pipecolate	0.03	3	0.0026	0.021	8584
Clostridia sp. MGS:1486	X - 24953	-0.05	-3	0.0026	0.021	3812
Clostridium sp. AF34-13 MGS:0173	1-stearoyl-2-arachidonoyl-GPI (18:0/20:4)	-0.03	-3	0.0026	0.021	8584
Eubacteriales sp. MGS:0707	indoleacetate	0.03	3	0.0026	0.021	8584
Eubacteriales sp. MGS:0284	X - 24411	-0.04	-3	0.0026	0.021	4772
Desulfovibrio piger MGS:0955	X - 12216	0.03	3	0.0026	0.021	8584
Alistipes dispar MGS:0281	5alpha-androstan-3alpha,17beta-diol monosulfate (2)	0.03	3	0.0026	0.021	8584
Eubacterium ramulus MGS:0068	ribitol	0.03	3	0.0026	0.021	8583
Eubacteriales sp. MGS:0331	stearoyl sphingomyelin (d18:1/18:0)	-0.03	-3	0.0026	0.021	8584
Eggerthellaceae sp. MGS:0171	dihomo-linolenoylcarnitine (C20:3n3 or 6)*	-0.03	-3	0.0026	0.021	8584
Eubacteriaceae sp. MGS:1012	N6,N6,N6-trimethyllysine	-0.03	-3	0.0026	0.021	8584
Eubacteriales sp. MGS:0353	2-hydroxyglutarate	0.03	3	0.0026	0.021	8584
Eubacteriales sp. MGS:0376	1-palmitoyl-GPC (16:0)	0.03	3	0.0026	0.021	8584
Eubacteriales sp. MGS:1126	X - 24295	-0.03	-3	0.0026	0.021	8584
Flintibacter sp. MGS:0922	3-methoxycatechol sulfate (2)	-0.03	-3	0.0026	0.021	8584
Prevotellaceae sp. MGS:1125	7-methylxanthine	-0.03	-3	0.0026	0.021	8584
Eubacteriales sp. MGS:0621	5-acetylamino-6-amino-3-methyluracil	-0.03	-3	0.0026	0.021	8583
Eubacteriales sp. MGS:0664	bilirubin degradation product, C17H18N2O4 (2)**	-0.03	-3	0.0026	0.021	8584
Eubacteriales sp. MGS:0316	stearoylcarnitine (C18)	0.03	3	0.0026	0.021	8584
Eubacteriales sp. MGS:1109	gamma-glutamyl-2-aminobutyrate	-0.03	-3	0.0026	0.021	8584
Dorea longicatena MGS:0039	dihomo-linolenoylcarnitine (C20:3n3 or 6)*	0.03	3	0.0026	0.021	8584
Eubacterium sp. AF34-35BH MGS:0231	X - 12839	-0.03	-3	0.0026	0.021	8584
Eubacteriales sp. MGS:0771	X - 22834	-0.03	-3	0.0026	0.021	8584
Eubacteriales sp. MGS:0751	3-hydroxy-2-methylpyridine sulfate	0.03	3	0.0026	0.021	8584
Clostridia sp. MGS:0996	indolepropionate	0.03	3	0.0026	0.021	8584
Levilactobacillus brevis MGS:1848	1-oleoyl-GPC (18:1)	-0.03	-3	0.0026	0.021	8584
Clostridia sp. MGS:1262	S-methylcysteine sulfoxide	0.03	3	0.0026	0.021	8584
Haemophilus parainfluenzae MGS:0181	gamma-glutamylleucine	-0.03	-3	0.0026	0.021	8584
Eubacteriales sp. MGS:0627	1-linoleoyl-2-linolenoyl-GPC (18:2/18:3)*	0.03	3	0.0026	0.021	8584
Eubacteriales sp. MGS:0473	4-allylphenol sulfate	0.03	3	0.0026	0.021	8584
Eubacteriales sp. MGS:0123	X - 11858	-0.03	-3	0.0026	0.021	8584
Collinsella bouchesdurhonensis MGS:0299	1-(1-enyl-palmitoyl)-2-arachidonoyl-GPE (P-16:0/20:4)*	0.03	3	0.0026	0.021	8584
Eubacteriales sp. MGS:0528	N4-acetylcytidine	-0.03	-3	0.0026	0.021	8584
Eubacteriales sp. MGS:1031	2-hydroxybutyrate/2-hydroxyisobutyrate	-0.03	-3	0.0026	0.021	8583
Massilistercora timonensis MGS:0458	3-bromo-5-chloro-2,6-dihydroxybenzoic acid*	0.03	3	0.0026	0.021	8584
Eubacteriales sp. MGS:0264	X - 12112	-0.03	-3	0.0026	0.021	8584
Eubacteriales sp. MGS:0328	behenoylcarnitine (C22)*	-0.03	-3	0.0026	0.021	8584
Eubacteriales sp. MGS:0044	pregnanediol-3-glucuronide	-0.03	-3	0.0026	0.021	8584
Firmicutes sp. MGS:1082	X - 21842	0.03	3	0.0026	0.021	8584
Clostridiaceae sp. MGS:0238	4-hydroxycoumarin	0.03	3	0.0026	0.021	8584
Enterocloster citroniae MGS:0285	vanillic acid glycine	-0.03	-3	0.0026	0.021	8584
Eubacteriales sp. MGS:0439	X - 24549	-0.04	-3	0.0026	0.021	4772
Eubacteriales sp. MGS:0085	N2-acetyl,N6-methyllysine	-0.03	-3	0.0026	0.021	8584
Eubacteriales sp. MGS:0606	5-hydroxy-2-methylpyridine sulfate	0.03	3	0.0026	0.021	8584
Bacteroides clarus MGS:0258	dihydrocaffeate sulfate (2)	-0.03	-3	0.0026	0.021	8583
Ellagibacter isourolithinifaciens MGS:0191	eugenol sulfate	0.03	3	0.0026	0.021	8584
Eubacteriales sp. MGS:0105	3-hydroxyoctanoate	-0.03	-3	0.0026	0.021	8584
Bacteria sp. MGS:0483	2-naphthol sulfate	-0.03	-3	0.0026	0.021	8584
Eubacteriales sp. MGS:0614	1-stearoyl-2-arachidonoyl-GPC (18:0/20:4)	-0.03	-3	0.0026	0.021	8584
Eubacteriales sp. MGS:0188	malonylcarnitine	-0.03	-3	0.0026	0.021	8584
Flintibacter sp. KGMB00164 MGS:0374	X - 11787	-0.03	-3	0.0026	0.021	8584
Eubacteriales sp. MGS:0335	X - 23644	-0.03	-3	0.0026	0.021	8584
Lachnospiraceae sp. MGS:0127	3-aminoisobutyrate	0.03	3	0.0026	0.021	8584
Eubacteriales sp. MGS:0474	X - 12261	0.03	3	0.0026	0.021	8584
Veillonellales sp. MGS:1225	N2,N5-diacetylornithine	-0.03	-3	0.0026	0.021	8584
Eubacteriales sp. MGS:0721	cotinine	0.03	3	0.0026	0.021	8584
Alistipes indistinctus MGS:0121	X - 26119	0.07	3	0.0026	0.021	1891
Eubacteriales sp. MGS:0221	cysteine sulfinic acid	-0.03	-3	0.0026	0.021	8584
Amedibacillus dolichus MGS:0798	X - 24425	-0.03	-3	0.0026	0.021	8584
Oscillospiraceae sp. MGS:1169	beta-cryptoxanthin	0.03	3	0.0026	0.021	8584
Lachnospiraceae sp. MGS:0043	3-hydroxydecanoate	0.03	3	0.0026	0.021	8584
Eubacteriales sp. MGS:0359	hippurate	0.03	3	0.0026	0.021	8584
Eubacteriales sp. MGS:0618	hexadecadienoate (16:2n6)	0.03	3	0.0026	0.021	8584
Clostridia sp. MGS:0368	sphingomyelin (d17:1/16:0, d18:1/15:0, d16:1/17:0)*	0.03	3	0.0026	0.021	8584
Blautia obeum MGS:0009	heme	0.03	3	0.0026	0.021	8584
Ruminococcus bromii MGS:0089	tyrosine	0.03	3	0.0026	0.021	8584
Blautia producta MGS:0905	sphingomyelin (d18:1/22:1, d18:2/22:0, d16:1/24:1)*	-0.03	-3	0.0026	0.021	8584
Hungatella hathewayi MGS:0455	mannonate*	0.03	3	0.0026	0.021	8583
Mediterraneibacter glycyrrhizinilyticus MGS:0314	N-acetylneuraminate	0.03	3	0.0026	0.021	8584
Lachnospiraceae sp. MGS:1155	methionine sulfoxide	0.03	3	0.0026	0.021	8584
Eubacteriales sp. MGS:0977	X - 18901	0.03	3	0.0026	0.021	8584
Actinomyces sp. ICM58 MGS:0410	2-aminophenol sulfate	-0.03	-3	0.0026	0.021	8584
Eubacteriales sp. MGS:0731	X - 25523	0.03	3	0.0026	0.021	8584
Ruminococcus sp. AM42-11 MGS:0002	methyl indole-3-acetate	-0.03	-3	0.0026	0.021	8584
Veillonella tobetsuensis MGS:1344	X - 12730	-0.03	-3	0.0026	0.021	8584
Clostridia sp. MGS:0898	1,5-anhydroglucitol (1,5-AG)	-0.03	-3	0.0026	0.021	8584
Eubacteriales sp. MGS:0334	3-(N-acetyl-L-cystein-S-yl) acetaminophen	-0.03	-3	0.0026	0.021	8584
Lachnospiraceae sp. MGS:0217	behenoyl sphingomyelin (d18:1/22:0)*	-0.03	-3	0.0026	0.021	8584
Blautia producta MGS:0619	uridine	-0.03	-3	0.0026	0.021	8584
Prevotella sp. MGS:1175	X - 21839	-0.03	-3	0.0026	0.021	8584
Coprococcus sp. OM04-5BH MGS:1028	5alpha-androstan-3beta,17beta-diol disulfate	-0.03	-3	0.0026	0.021	8584
Eubacteriales sp. MGS:1292	octadecanedioylcarnitine (C18-DC)*	0.03	3	0.0026	0.021	8584
Bacteria sp. MGS:0866	deoxycholate	0.03	3	0.0026	0.021	8584
Negativibacillus massiliensis MGS:0356	N-acetylmethionine	-0.03	-3	0.0026	0.021	8584
Eubacteriales sp. MGS:0427	indole-3-carboxylate	0.03	3	0.0026	0.021	8584
Clostridium disporicum MGS:0753	1-(1-enyl-palmitoyl)-GPC (P-16:0)*	0.03	3	0.0026	0.021	8584
Lachnospiraceae sp. MGS:0712	fumarate	-0.03	-3	0.0026	0.021	8583
Clostridia sp. MGS:1220	X - 21342	-0.03	-3	0.0026	0.021	8584
Eubacteriales sp. MGS:0161	5alpha-androstan-3alpha,17beta-diol monosulfate (2)	0.03	3	0.0026	0.021	8584
Eubacteriales sp. MGS:0421	tetrahydrocortisone glucuronide (5)	-0.03	-3	0.0026	0.021	8584
Ruminococcus sp. MGS:0487	X - 24337	-0.03	-3	0.0026	0.021	8584
Eubacteriales sp. MGS:0371	adrenate (22:4n6)	-0.03	-3	0.0026	0.021	8584
Streptococcus salivarius MGS:0071	vanillactate	0.03	3	0.0026	0.021	8584
Erysipelatoclostridium sp. MGS:0313	phenylacetylglutamine	-0.03	-3	0.0026	0.021	8584
Eubacteriales sp. MGS:0477	dihydroferulic acid sulfate	-0.03	-3	0.0026	0.021	8584
Eubacteriales sp. MGS:0917	X - 21383	0.03	3	0.0026	0.021	8584
Ellagibacter isourolithinifaciens MGS:0191	1-palmitoyl-2-oleoyl-GPI (16:0/18:1)*	0.03	3	0.0026	0.021	8584
Erysipelotrichales sp. MGS:0675	glycoursodeoxycholate	-0.03	-3	0.0026	0.021	8584
Eubacteriales sp. MGS:0609	5alpha-pregnan-diol disulfate	-0.03	-3	0.0026	0.021	8584
Eubacteriales sp. MGS:0442	leucylglycine	0.03	3	0.0026	0.021	8584
Coprococcus sp. MGS:0404	X - 11444	0.03	3	0.0026	0.021	8584
Faecalibacterium sp. MGS:0042	5-acetylamino-6-formylamino-3-methyluracil	0.03	3	0.0026	0.021	8583
Eubacteriales sp. MGS:0453	X - 21319	-0.03	-3	0.0026	0.021	8584
Lachnospiraceae sp. MGS:1032	dihydroferulic acid sulfate	-0.03	-3	0.0026	0.021	8584
Veillonella atypica MGS:0357	1-linolenoyl-GPC (18:3)*	0.03	3	0.0026	0.021	8584
Monoglobus pectinilyticus MGS:0295	16a-hydroxy DHEA 3-sulfate	-0.03	-3	0.0026	0.021	8584
Eubacteriales sp. MGS:1379	alpha-ketoglutaramate*	0.03	3	0.0026	0.021	8583
Atopobiaceae sp. MGS:0937	fumarate	-0.03	-3	0.0026	0.021	8583
Eubacteriales sp. MGS:0334	1-palmitoleoyl-GPC (16:1)*	-0.03	-3	0.0026	0.021	8584
Eubacteriales sp. MGS:1226	X - 22771	0.03	3	0.0026	0.021	8584
Oscillospiraceae sp. MGS:1384	quinolinate	-0.03	-3	0.0026	0.021	8584
Eubacteriales sp. MGS:0322	4-hydroxycoumarin	0.03	3	0.0026	0.021	8584
Firmicutes sp. MGS:0570	ethyl alpha-glucopyranoside	-0.03	-3	0.0026	0.021	8584
Eubacteriales sp. MGS:0426	phenylacetylglutamine	0.03	3	0.0026	0.021	8584
Eubacteriales sp. MGS:0185	gamma-tocopherol/beta-tocopherol	-0.03	-3	0.0026	0.021	8584
Eubacteriales sp. MGS:0647	2-methylserine	0.03	3	0.0026	0.021	8584
Alistipes finegoldii MGS:0077	glutamate	-0.03	-3	0.0026	0.021	8584
Oscillospiraceae sp. MGS:0445	X - 11880	-0.03	-3	0.0026	0.021	8584
Clostridium sp. SN20 MGS:0603	1-oleoyl-GPC (18:1)	-0.03	-3	0.0026	0.021	8584
Eubacteriales sp. MGS:0630	1-oleoylglycerol (18:1)	-0.03	-3	0.0026	0.021	8584
Oscillospiraceae sp. MGS:0765	quinate	0.03	3	0.0026	0.021	8583
Eubacteriales sp. MGS:0794	X - 12740	-0.03	-3	0.0026	0.021	8584
Eubacteriales sp. MGS:0688	5,6-dihydrouridine	-0.03	-3	0.0026	0.021	8584
Eubacteriales sp. MGS:0163	vanillic alcohol sulfate	-0.03	-3	0.0026	0.021	8584
Eubacteriales sp. MGS:0536	sphingomyelin (d18:2/18:1)*	-0.03	-3	0.0026	0.021	8584
Eubacteriales sp. MGS:0197	2-aminoheptanoate	0.03	3	0.0026	0.021	8584
Eubacteriales sp. MGS:0363	bilirubin (Z,Z)	0.03	3	0.0026	0.021	8584
Desulfovibrio legallii MGS:1197	taurochenodeoxycholic acid 3-sulfate	-0.03	-3	0.0026	0.021	8584
Alistipes senegalensis MGS:0141	X - 18887	0.03	3	0.0026	0.021	8584
Eubacteriales sp. MGS:0639	7-methylxanthine	0.03	3	0.0026	0.021	8584
Faecalibacterium prausnitzii MGS:0029	2,3-dihydroxy-5-methylthio-4-pentenoate (DMTPA)*	0.03	3	0.0026	0.021	8584
Clostridia sp. MGS:1188	N-acetylaspartate (NAA)	-0.03	-3	0.0026	0.021	8584
Lacticaseibacillus paracasei subsp. paracasei MGS:0853	heptenedioate (C7:1-DC)*	0.03	3	0.0026	0.021	8583
Eubacteriales sp. MGS:1425	N6-methyllysine	-0.03	-3	0.0026	0.021	8584
Eubacteriales sp. MGS:0100	X - 24425	0.03	3	0.0026	0.021	8584
Eubacteriales sp. MGS:0396	X - 24812	-0.03	-3	0.0026	0.021	8584
Bifidobacterium dentium MGS:0579	X - 11849	-0.03	-3	0.0026	0.021	8584
Eubacteriales sp. MGS:0084	quinolinate	0.03	3	0.0026	0.021	8584
Erysipelotrichales sp. MGS:0809	X - 21740	0.03	3	0.0026	0.021	8584
Eubacteriales sp. MGS:0449	X - 12544	0.03	3	0.0026	0.021	8584
Dorea formicigenerans MGS:0006	histidine betaine (hercynine)*	-0.03	-3	0.0026	0.021	8584
Blautia obeum MGS:0009	3-hydroxypyridine sulfate	-0.03	-3	0.0026	0.021	8584
Veillonella tobetsuensis MGS:1344	X - 21607	0.03	3	0.0026	0.021	8584
Slackia isoflavoniconvertens MGS:0160	3-(3-hydroxyphenyl)propionate	-0.03	-3	0.0026	0.021	8584
Eubacteriales sp. MGS:0305	X - 13684	-0.03	-3	0.0026	0.021	8584
Eubacteriales sp. MGS:0551	1-palmitoleoylglycerol (16:1)*	-0.03	-3	0.0026	0.021	8584
Eubacteriales sp. MGS:0628	1-carboxyethylleucine	-0.03	-3	0.0026	0.021	8584
Oscillospiraceae sp. MGS:0507	21-hydroxypregnenolone disulfate	-0.03	-3	0.0026	0.021	8584
Eubacteriales sp. MGS:0061	lactosyl-N-nervonoyl-sphingosine (d18:1/24:1)*	-0.03	-3	0.0026	0.021	8584
Clostridia sp. MGS:0756	3,4-dihydroxybutyrate	-0.03	-3	0.0026	0.021	8583
Alistipes senegalensis MGS:0141	1-oleoyl-GPI (18:1)	0.03	3	0.0026	0.021	8584
Intestinimonas massiliensis MGS:1304	X - 12730	0.03	3	0.0026	0.021	8584
Eubacteriales sp. MGS:0758	X - 21842	0.03	3	0.0026	0.021	8584
Erysipelotrichales sp. MGS:0675	3-acetylphenol sulfate	-0.03	-3	0.0026	0.021	8584
Lachnoclostridium sp. An131 MGS:0658	dihydrocaffeate sulfate (2)	-0.03	-3	0.0026	0.021	8583
Eubacteriales sp. MGS:0284	1-palmitoyl-GPG (16:0)*	-0.03	-3	0.0026	0.021	8584
Eubacteriales sp. MGS:0081	alanine	0.03	3	0.0026	0.021	8584
Eubacteriales sp. MGS:0267	3-hydroxypyridine sulfate	0.03	3	0.0026	0.021	8584
Eubacteriales sp. MGS:0190	X - 11795	0.03	3	0.0026	0.021	8584
Lachnospiraceae sp. MGS:1024	alpha-tocopherol	0.03	3	0.0026	0.021	8584
Enterocloster clostridioformis MGS:0686	X - 15503	0.03	3	0.0026	0.021	8584
Eubacteriales sp. MGS:1086	L-urobilin	0.03	3	0.0026	0.021	8584
Bacteria sp. MGS:0483	hypoxanthine	-0.03	-3	0.0026	0.021	8584
Oscillibacter sp. MGS:0245	sphingomyelin (d18:1/19:0, d19:1/18:0)*	0.03	3	0.0026	0.021	8584
Enterocloster citroniae MGS:0285	N-acetylcarnosine	0.03	3	0.0026	0.021	8584
[Clostridium] spiroforme MGS:0259	3-methoxycatechol sulfate (2)	-0.03	-3	0.0026	0.021	8584
Oscillospiraceae sp. MGS:1049	indole-3-carboxylate	0.03	3	0.0026	0.021	8584
Cloacibacillus evryensis MGS:0566	1,3,7-trimethylurate	0.03	3	0.0026	0.021	8584
Eubacteriales sp. MGS:0321	naringenin 7-glucuronide	0.03	3	0.0026	0.021	8584
Clostridia sp. MGS:1253	X - 23639	-0.03	-3	0.0026	0.021	8584
Oscillospiraceae sp. MGS:0445	(R)-3-hydroxybutyrylcarnitine	-0.03	-3	0.0026	0.021	8584
Oscillospiraceae sp. MGS:0135	X - 12261	-0.03	-3	0.0026	0.021	8584
Eubacteriales sp. MGS:0548	X - 24812	0.03	3	0.0026	0.021	8584
[Ruminococcus] lactaris MGS:0109	1-(1-enyl-stearoyl)-2-oleoyl-GPE (P-18:0/18:1)	0.03	3	0.0026	0.021	8584
Eubacteriales sp. MGS:0323	phenylpyruvate	-0.03	-3	0.0026	0.021	8584
Clostridia sp. MGS:0929	perfluorooctanoate (PFOA)	0.03	3	0.0026	0.021	8584
Streptococcus anginosus MGS:0680	cotinine	0.03	3	0.0026	0.021	8584
Eubacteriales sp. MGS:0306	X - 17353	0.03	3	0.0026	0.021	8584
Oscillospiraceae sp. MGS:0437	xylose	0.03	3	0.0026	0.021	8583
Prevotellaceae sp. MGS:1125	X - 12849	-0.03	-3	0.0026	0.021	8584
Enterocloster aldenensis MGS:0362	isoleucine	0.03	3	0.0026	0.021	8584
Alistipes timonensis MGS:0586	1-stearoyl-2-arachidonoyl-GPE (18:0/20:4)	-0.03	-3	0.0026	0.021	8584
Lachnospiraceae sp. MGS:0043	4-methylhexanoylglutamine	0.03	3	0.0026	0.021	8584
Eubacteriales sp. MGS:0434	5alpha-androstan-3alpha,17beta-diol monosulfate (2)	-0.03	-3	0.0026	0.021	8584
Clostridium paraputrificum MGS:0793	4-ethylphenylsulfate	0.03	3	0.0026	0.021	8584
Clostridia sp. MGS:0521	1-palmitoyl-GPG (16:0)*	-0.03	-3	0.0026	0.021	8584
Oscillospiraceae sp. MGS:1516	stachydrine	-0.03	-3	0.0026	0.021	8584
Eubacteriales sp. MGS:1326	17alpha-hydroxypregnenolone 3-sulfate	-0.03	-3	0.0026	0.021	8584
Eubacteriales sp. MGS:1120	quinolinate	-0.03	-3	0.0026	0.021	8584
Ruminococcus sp. AF21-42 MGS:0111	X - 25810	0.03	3	0.0026	0.021	8584
Oscillospiraceae sp. MGS:0739	gamma-glutamylisoleucine*	-0.03	-3	0.0026	0.021	8584
Eubacteriales sp. MGS:0940	linoleoylcarnitine (C18:2)*	-0.03	-3	0.0026	0.021	8584
Prevotella sp. MGS:1040	deoxycholic acid 3-sulfate	0.05	3	0.0026	0.021	3812
Lachnospiraceae sp. MGS:1325	X - 25271	-0.03	-3	0.0026	0.021	8584
Bifidobacterium adolescentis MGS:0056	1-(1-enyl-palmitoyl)-GPC (P-16:0)*	-0.03	-3	0.0026	0.021	8584
Clostridia sp. MGS:0724	4-vinylphenol sulfate	0.03	3	0.0026	0.021	8584
Limosilactobacillus oris MGS:1462	pregnanediol-3-glucuronide	-0.03	-3	0.0026	0.021	8584
Eubacteriales sp. MGS:0830	docosahexaenoylcholine	0.03	3	0.0026	0.021	8584
Staphylococcus aureus MGS:1538	X - 11381	-0.03	-3	0.0026	0.021	8584
Eubacteriales sp. MGS:0630	N-acetylkynurenine (2)	-0.03	-3	0.0026	0.021	8584
Eubacteriales sp. MGS:0120	X - 16580	-0.03	-3	0.0026	0.021	8584
Eubacteriales sp. MGS:0151	glucose	-0.03	-3	0.0026	0.021	8583
Bacteroides nordii MGS:0290	eicosenoylcarnitine (C20:1)*	0.03	3	0.0026	0.021	8584
Oscillospiraceae sp. MGS:0207	X - 12456	0.03	3	0.0026	0.021	8584
Eubacteriales sp. MGS:0289	X - 24949	-0.03	-3	0.0026	0.021	8584
Eubacteriales sp. MGS:0651	pentose acid*	-0.03	-3	0.0026	0.021	8583
Clostridium sp. MGS:0444	cis-4-decenoate (10:1n6)*	0.03	3	0.0026	0.021	8584
Eubacteriales sp. MGS:0601	6-aminocaproate	0.05	3	0.0026	0.021	3812
Eubacteriales sp. MGS:0439	gentisate	-0.03	-3	0.0026	0.021	8584
Oscillospiraceae sp. MGS:0925	1-lignoceroyl-GPC (24:0)	0.03	3	0.0026	0.021	8584
Eubacteriales sp. MGS:1280	X - 15461	-0.03	-3	0.0026	0.021	8584
Eggerthellaceae sp. MGS:0804	candesartan	0.03	3	0.0026	0.021	8584
Eggerthella lenta MGS:0225	4-ethyl-2-methoxyphenol sulfate	0.03	3	0.0026	0.021	8584
Eubacteriaceae sp. MGS:1430	3-formylindole	-0.03	-3	0.0026	0.021	8584
Faecalibacterium prausnitzii MGS:0017	X - 17301	-0.04	-3	0.0026	0.021	6693
Clostridium sp. OF03-18AA MGS:0119	indoleacetylglutamine	-0.03	-3	0.0026	0.021	8584
Firmicutes sp. MGS:0501	X - 12906	0.03	3	0.0026	0.021	8584
Oscillospiraceae sp. MGS:0774	1-(1-enyl-stearoyl)-GPE (P-18:0)*	0.03	3	0.0026	0.021	8584
Eubacteriales sp. MGS:0757	candesartan	0.03	3	0.0026	0.021	8584
Clostridium celatum MGS:0808	octadecenedioylcarnitine (C18:1-DC)*	0.03	3	0.0026	0.021	8584
Enteroscipio rubneri MGS:0722	3-ethylcatechol sulfate (1)	0.03	3	0.0026	0.021	8584
Eubacteriales sp. MGS:0184	sphingomyelin (d18:1/20:1, d18:2/20:0)*	0.03	3	0.0026	0.021	8584
Oscillospiraceae sp. MGS:0343	biliverdin	0.03	3	0.0026	0.021	8584
Eubacteriales sp. MGS:0209	succinoyltaurine	-0.03	-3	0.0026	0.021	8583
Fusicatenibacter saccharivorans MGS:0004	1-oleoyl-2-linoleoyl-GPE (18:1/18:2)*	-0.03	-3	0.0026	0.021	8584
Enterocloster sp. MGS:1529	1-linoleoyl-GPC (18:2)	-0.03	-3	0.0026	0.021	8584
Oscillospiraceae sp. MGS:1212	trans-4-hydroxyproline	0.03	3	0.0026	0.021	8584
Eubacteriales sp. MGS:0148	methionine sulfone	-0.03	-3	0.0026	0.021	8584
Merdimonas faecis MGS:0494	1-oleoyl-2-arachidonoyl-GPE (18:1/20:4)*	0.03	3	0.0026	0.021	8584
Eubacteriales sp. MGS:0113	bilirubin degradation product, C16H18N2O5 (4)**	0.04	3	0.0026	0.021	5703
Eubacteriales sp. MGS:0731	gluconate	0.03	3	0.0026	0.021	8583
Eubacteriales sp. MGS:0421	ceramide (d18:1/14:0, d16:1/16:0)*	-0.03	-3	0.0026	0.021	8584
Erysipelotrichales sp. MGS:1207	1-arachidonoyl-GPC (20:4n6)*	0.03	3	0.0026	0.021	8584
Faecalibacterium sp. MGS:0073	2-hydroxybutyrate/2-hydroxyisobutyrate	0.03	3	0.0026	0.021	8583
Olsenella sp. GAM18 MGS:0319	epiandrosterone sulfate	-0.03	-3	0.0026	0.021	8584
Bifidobacterium angulatum MGS:0632	X - 18901	0.03	3	0.0026	0.021	8584
Eubacteriales sp. MGS:1003	gentisate	0.03	3	0.0026	0.021	8584
Eubacteriales sp. MGS:0308	X - 11632	-0.03	-3	0.0026	0.021	8584
Firmicutes sp. MGS:0581	gamma-glutamyltryptophan	-0.03	-3	0.0026	0.021	8584
Eubacteriales sp. MGS:0120	lithocholate sulfate (1)	0.03	3	0.0026	0.021	8584
Butyricicoccus sp. OM04-18BH MGS:0139	1-methyl-4-imidazoleacetate	-0.03	-3	0.0026	0.021	8584
Evtepia gabavorous MGS:0114	N-stearoylserine*	-0.03	-3	0.0026	0.021	8584
Clostridiaceae sp. MGS:0330	alliin	0.03	3	0.0026	0.021	8584
Propionibacterium freudenreichii subsp. shermanii MGS:0723	linoleoylcarnitine (C18:2)*	-0.03	-3	0.0026	0.021	8584
Erysipelotrichaceae sp. MGS:0867	1-stearoyl-GPG (18:0)	0.03	3	0.0026	0.021	8584
Eubacteriales sp. MGS:0145	linoleate (18:2n6)	-0.03	-3	0.0026	0.021	8584
Prevotella timonensis MGS:1043	4-vinylcatechol sulfate	-0.03	-3	0.0026	0.021	8584
Bacteria sp. MGS:0634	phenol sulfate	-0.03	-3	0.0027	0.021	8584
Blautia obeum MGS:0009	biliverdin	-0.03	-3	0.0027	0.021	8584
Eubacteriales sp. MGS:0976	O-acetylhomoserine	0.04	3	0.0027	0.021	4772
Negativibacillus massiliensis MGS:0356	methyl-4-hydroxybenzoate sulfate	0.03	3	0.0027	0.021	8584
Eubacteriales sp. MGS:1281	X - 11850	0.03	3	0.0027	0.021	8584
Firmicutes sp. MGS:0301	1-palmitoyl-2-palmitoleoyl-GPC (16:0/16:1)*	-0.03	-3	0.0027	0.021	8584
Lachnospiraceae sp. MGS:0433	dimethylglycine	0.03	3	0.0027	0.021	8584
Oscillospiraceae sp. MGS:0256	2,3-dihydroxy-5-methylthio-4-pentenoate (DMTPA)*	0.03	3	0.0027	0.021	8584
Sellimonas intestinalis MGS:0417	3-bromo-5-chloro-2,6-dihydroxybenzoic acid*	0.03	3	0.0027	0.021	8584
Veillonellales sp. MGS:1225	glyco-beta-muricholate**	0.03	3	0.0027	0.021	8584
Massilistercora timonensis MGS:0458	xanthosine	-0.03	-3	0.0027	0.021	8584
Coprococcus sp. AM27-12LB MGS:0687	(S)-a-amino-omega-caprolactam	0.04	3	0.0027	0.021	4772
Ligilactobacillus salivarius MGS:0919	1-palmitoyl-2-linoleoyl-GPI (16:0/18:2)	0.03	3	0.0027	0.021	8583
Streptococcus salivarius MGS:0071	malate	-0.03	-3	0.0027	0.021	8584
Clostridiaceae sp. MGS:0608	1-palmitoyl-2-oleoyl-GPI (16:0/18:1)*	0.03	3	0.0027	0.021	8584
Lachnospiraceae sp. MGS:1032	thyroxine	-0.03	-3	0.0027	0.021	8584
Eubacteriales sp. MGS:0192	X - 12740	-0.03	-3	0.0027	0.021	8584
Eubacteriales sp. MGS:0940	X - 22834	0.03	3	0.0027	0.021	8584
Eubacterium sp. AF16-48 MGS:0219	X - 21285	-0.03	-3	0.0027	0.021	8584
Betaproteobacteria sp. MGS:1138	4-methylcatechol sulfate	0.03	3	0.0027	0.021	8584
Eubacteriales sp. MGS:0419	erythronate*	-0.03	-3	0.0027	0.021	8583
Firmicutes sp. MGS:0769	glycosyl ceramide (d18:2/24:1, d18:1/24:2)*	0.03	3	0.0027	0.021	8584
Faecalibacterium prausnitzii MGS:0010	3-methoxytyrosine	0.03	3	0.0027	0.021	8584
Bifidobacterium adolescentis MGS:0056	2-hydroxysebacate	-0.03	-3	0.0027	0.021	8584
Eubacteriales sp. MGS:0792	X - 12839	0.03	3	0.0027	0.021	8584
Clostridia sp. MGS:1010	gamma-glutamylglutamate	-0.03	-3	0.0027	0.021	8584
Bacteroides ovatus MGS:0031	5-acetylamino-6-amino-3-methyluracil	-0.03	-3	0.0027	0.021	8583
Clostridia sp. MGS:1074	aconitate [cis or trans]	-0.03	-3	0.0027	0.021	8584
Eubacteriales sp. MGS:0376	3-(3-hydroxyphenyl)propionate sulfate	-0.03	-3	0.0027	0.021	8584
Streptococcus oralis subsp. oralis MGS:0705	androstenediol (3alpha, 17alpha) monosulfate (2)	-0.03	-3	0.0027	0.021	8584
Eubacteriales sp. MGS:0692	adrenate (22:4n6)	0.03	3	0.0027	0.021	8584
Clostridia sp. MGS:1057	stearoylcarnitine (C18)	0.03	3	0.0027	0.021	8584
[Ruminococcus] torques MGS:0034	X - 25433	0.03	3	0.0027	0.021	8584
Eubacteriales sp. MGS:0125	X - 10458	-0.03	-3	0.0027	0.021	8584
Ruminococcus sp. AF41-9 MGS:0203	acetylcarnitine (C2)	0.03	3	0.0027	0.021	8584
Enterocloster sp. MGS:1529	4-ethylcatechol sulfate	0.03	3	0.0027	0.021	8584
Eubacteriales sp. MGS:0633	N-palmitoylserine	0.03	3	0.0027	0.021	8584
Eubacteriales sp. MGS:0577	glucuronide of piperine metabolite C17H21NO3 (3)*	-0.03	-3	0.0027	0.021	8584
Faecalibacterium sp. MGS:0073	beta-sitosterol	0.03	3	0.0027	0.021	8584
Streptococcus anginosus MGS:0680	(S)-3-hydroxybutyrylcarnitine	0.03	3	0.0027	0.021	8584
Eubacteriales sp. MGS:0871	5alpha-pregnan-3beta,20alpha-diol disulfate	0.03	3	0.0027	0.021	8584
Eubacteriales sp. MGS:0627	X - 17438	0.03	3	0.0027	0.021	8584
Alistipes putredinis MGS:0033	catechol sulfate	-0.03	-3	0.0027	0.021	8584
Eubacteriales sp. MGS:1232	X - 23782	0.03	3	0.0027	0.021	8584
Clostridium cuniculi MGS:1498	X - 24637	0.03	3	0.0027	0.021	8584
Proteobacteria sp. MGS:0360	3-hydroxypyridine sulfate	0.03	3	0.0027	0.021	8584
Eubacteriales sp. MGS:1227	chenodeoxycholate	-0.03	-3	0.0027	0.021	8584
Oscillospiraceae sp. MGS:0142	atorvastatin (lipitor)	0.03	3	0.0027	0.021	8584
Oscillospiraceae sp. MGS:0142	o-hydroxyatorvastatin	0.03	3	0.0027	0.021	8584
Eubacteriales sp. MGS:0636	homocitrulline	-0.03	-3	0.0027	0.021	8583
Clostridium sp. AF15-31 MGS:0293	androstenediol (3beta,17beta) monosulfate (2)	-0.03	-3	0.0027	0.021	8584
Eubacteriales sp. MGS:0432	succinate	0.03	3	0.0027	0.021	8583
Dorea longicatena MGS:0039	X - 21470	0.03	3	0.0027	0.021	8584
Eubacteriales sp. MGS:1336	ceramide (d18:2/24:1, d18:1/24:2)*	-0.03	-3	0.0027	0.021	8584
Streptococcus sobrinus MGS:1366	N-delta-acetylornithine	-0.03	-3	0.0027	0.021	8584
Eubacteriales sp. MGS:0342	X - 12906	0.03	3	0.0027	0.021	8584
Candidatus Borkfalkiales sp. MGS:1284	tyrosine	-0.03	-3	0.0027	0.021	8584
Bacteria sp. MGS:0492	X - 17301	0.04	3	0.0027	0.021	6693
Eubacteriales sp. MGS:0125	X - 24736	0.03	3	0.0027	0.021	8584
Tyzzerella nexilis MGS:0574	cotinine	0.03	3	0.0027	0.021	8584
Eubacteriales sp. MGS:0013	12,13-DiHOME	-0.03	-3	0.0027	0.021	8584
[Ruminococcus] torques MGS:0088	gamma-glutamyl-alpha-lysine	0.03	3	0.0027	0.021	8584
Eubacteriales sp. MGS:0545	glycochenodeoxycholate glucuronide (1)	-0.03	-3	0.0027	0.021	8584
Eubacteriales sp. MGS:1412	dimethylglycine	-0.03	-3	0.0027	0.021	8584
Oscillospiraceae sp. MGS:0966	octadecanedioate (C18-DC)	0.03	3	0.0027	0.021	8584
Amedibacillus dolichus MGS:0798	inosine	0.03	3	0.0027	0.021	8584
Eubacteriales sp. MGS:0857	X - 26111	0.03	3	0.0027	0.021	8584
Enterocloster aldenensis MGS:0362	4-hydroxyphenylacetylglutamine	0.03	3	0.0027	0.021	8584
Ruminococcus sp. AM28-41 MGS:0631	N-delta-acetylornithine	0.03	3	0.0027	0.021	8584
Clostridia sp. MGS:0682	asparagine	0.03	3	0.0027	0.021	8584
Oscillibacter sp. MGS:0245	isovalerylglycine	0.03	3	0.0027	0.021	8584
Faecalibacterium sp. MGS:0042	pregnenediol sulfate (C21H34O5S)*	0.03	3	0.0027	0.021	8584
Coriobacteriaceae sp. MGS:1123	isovalerylglycine	-0.03	-3	0.0027	0.021	8584
Veillonellales sp. MGS:1225	4-hydroxyphenylacetylglutamine	0.03	3	0.0027	0.021	8584
Clostridia sp. MGS:1058	1-palmitoyl-2-oleoyl-GPE (16:0/18:1)	-0.03	-3	0.0027	0.021	8584
Oscillospiraceae sp. MGS:0966	X - 12410	-0.03	-3	0.0027	0.021	8584
Eubacteriales sp. MGS:0673	pipecolate	-0.03	-3	0.0027	0.021	8584
Bacteria sp. MGS:0459	5alpha-pregnan-3beta,20alpha-diol disulfate	0.03	3	0.0027	0.021	8584
Oscillibacter sp. MGS:0245	histidine betaine (hercynine)*	0.03	3	0.0027	0.021	8584
Lachnospiraceae sp. MGS:0712	alpha-CMBHC glucuronide	0.04	3	0.0027	0.021	4772
Lachnospiraceae sp. MGS:1512	4-cholesten-3-one	-0.03	-3	0.0027	0.021	8584
Gemmiger formicilis MGS:0027	andro steroid monosulfate C19H28O6S (1)*	0.03	3	0.0027	0.021	8584
Erysipelotrichales sp. MGS:0809	ascorbic acid 2-sulfate	-0.03	-3	0.0027	0.021	8583
Oscillospiraceae sp. MGS:0475	piperine	-0.03	-3	0.0027	0.021	8584
Rikenellaceae sp. MGS:0992	beta-cryptoxanthin	-0.03	-3	0.0027	0.021	8584
Oscillospiraceae sp. MGS:0388	vanillylmandelate (VMA)	-0.03	-3	0.0027	0.021	8584
Blautia massiliensis MGS:0023	tartarate	-0.03	-3	0.0027	0.021	8584
Eubacteriales sp. MGS:0158	3-bromo-5-chloro-2,6-dihydroxybenzoic acid*	0.03	3	0.0027	0.021	8584
Ruminococcus bromii MGS:0089	gamma-glutamyl-alpha-lysine	0.03	3	0.0027	0.021	8584
Eubacteriales sp. MGS:0768	3-(3-hydroxyphenyl)propionate	-0.03	-3	0.0027	0.021	8584
Oscillospiraceae sp. MGS:0256	10-undecenoate (11:1n1)	-0.03	-3	0.0027	0.021	8584
Eubacteriales sp. MGS:0087	X - 18935	0.05	3	0.0027	0.021	3812
Eubacteriales sp. MGS:0851	3-hydroxypyridine sulfate	0.03	3	0.0027	0.021	8584
Firmicutes sp. MGS:0835	stearoylcarnitine (C18)	0.03	3	0.0027	0.021	8584
Eubacteriales sp. MGS:0137	alpha-hydroxymetoprolol	-0.03	-3	0.0027	0.021	8584
Clostridia sp. MGS:0512	1-oleoyl-2-arachidonoyl-GPE (18:1/20:4)*	-0.03	-3	0.0027	0.021	8584
Clostridia sp. MGS:0893	X - 11849	0.03	3	0.0027	0.021	8584
Clostridia sp. MGS:0893	1-linoleoyl-2-linolenoyl-GPC (18:2/18:3)*	0.03	3	0.0027	0.021	8584
Firmicutes sp. MGS:1115	sphingomyelin (d18:2/24:2)*	0.03	3	0.0027	0.021	8584
Erysipelatoclostridium ramosum MGS:0538	S-methylmethionine	-0.03	-3	0.0027	0.021	8584
Eubacteriales sp. MGS:0154	ribitol	-0.03	-3	0.0027	0.021	8583
Limosilactobacillus oris MGS:1462	bilirubin (E,E)*	-0.03	-3	0.0027	0.021	8584
Bacteria sp. MGS:0218	5alpha-androstan-3alpha,17beta-diol monosulfate (2)	0.03	3	0.0027	0.021	8584
Eubacteriales sp. MGS:1084	propionylglycine	-0.03	-3	0.0027	0.021	8584
Firmicutes sp. MGS:0817	levulinate (4-oxovalerate)	0.05	3	0.0027	0.021	3812
Bifidobacterium dentium MGS:0579	vanillic alcohol sulfate	0.03	3	0.0027	0.021	8584
Eubacteriales sp. MGS:0547	3-methylxanthine	0.03	3	0.0027	0.021	8584
Intestinibacter sp. MGS:0194	10-nonadecenoate (19:1n9)	-0.03	-3	0.0027	0.021	8584
Eubacteriales sp. MGS:0986	X - 24571	-0.03	-3	0.0027	0.021	8584
unclassified sp. MGS:0567	1-ribosyl-imidazoleacetate*	-0.03	-3	0.0027	0.021	8584
Eubacteriales sp. MGS:0202	3-(3-hydroxyphenyl)propionate	0.03	3	0.0027	0.021	8584
Lachnospiraceae sp. MGS:1240	1-stearoyl-2-oleoyl-GPE (18:0/18:1)	0.03	3	0.0027	0.021	8584
Dialister massiliensis MGS:0497	X - 12816	0.03	3	0.0027	0.021	8584
Eubacteriales sp. MGS:0965	gamma-glutamylvaline	-0.03	-3	0.0027	0.021	8584
Clostridia sp. MGS:0515	4-hydroxyglutamate	-0.03	-3	0.0027	0.021	8584
Victivallis vadensis MGS:0689	behenoylcarnitine (C22)*	-0.03	-3	0.0027	0.021	8584
Coriobacteriia sp. MGS:0488	3-bromo-5-chloro-2,6-dihydroxybenzoic acid*	-0.03	-3	0.0027	0.021	8584
Collinsella sp. WCA1-178-WT-3 (M2) MGS:1245	3-hydroxybutyrate (BHBA)	-0.03	-3	0.0027	0.021	8583
Lachnospiraceae sp. MGS:0399	X - 12844	-0.03	-3	0.0027	0.021	8584
Eubacteriales sp. MGS:0692	sphingomyelin (d18:2/23:1)*	-0.03	-3	0.0027	0.021	8584
Eubacteriales sp. MGS:0902	pyridoxate	0.03	3	0.0027	0.021	8584
Peptostreptococcaceae sp. MGS:0200	X - 25217	0.05	3	0.0027	0.021	3812
Oscillospiraceae sp. MGS:0384	gamma-glutamylglutamate	-0.03	-3	0.0027	0.021	8584
Eubacteriales sp. MGS:0652	2-hydroxyglutarate	0.03	3	0.0027	0.021	8584
Oscillospiraceae sp. MGS:1384	3-hydroxypyridine glucuronide	0.03	3	0.0027	0.021	8584
Eubacteriales sp. MGS:1114	4-methyl-2-oxopentanoate	-0.03	-3	0.0027	0.021	8584
Mediterraneibacter glycyrrhizinilyticus MGS:0314	X - 21286	0.03	3	0.0027	0.021	8584
Lachnospira pectinoschiza MGS:0099	2-hydroxybutyrate/2-hydroxyisobutyrate	0.03	3	0.0027	0.021	8583
Clostridia sp. MGS:0515	X - 25982	0.05	3	0.0027	0.021	3812
Lachnospiraceae sp. MGS:0252	isoursodeoxycholate	-0.03	-3	0.0027	0.021	8584
Firmicutes sp. MGS:0810	dihydrocaffeate sulfate (2)	0.03	3	0.0027	0.021	8583
Eubacteriales sp. MGS:1136	carotene diol (1)	0.03	3	0.0027	0.021	8584
Dielma fastidiosa MGS:0400	X - 23659	-0.03	-3	0.0027	0.021	8584
Anaerostipes hadrus MGS:0124	N-palmitoyl-sphinganine (d18:0/16:0)	-0.03	-3	0.0027	0.021	8584
Eubacteriales sp. MGS:0316	glycosyl ceramide (d18:2/24:1, d18:1/24:2)*	0.03	3	0.0027	0.021	8584
Eubacteriales sp. MGS:0137	tigloylglycine	0.03	3	0.0027	0.021	8584
Eubacteriales sp. MGS:0613	alpha-ketobutyrate	-0.03	-3	0.0027	0.021	8583
Blautia sp. MGS:0416	androstenediol (3beta,17beta) monosulfate (1)	0.03	3	0.0027	0.021	8584
Eubacteriales sp. MGS:0692	2-aminoadipate	0.03	3	0.0027	0.021	8584
Firmicutes sp. MGS:0541	X - 12830	-0.03	-3	0.0027	0.021	8584
Blastocystis sp. subtype 4 MGS:0446	formiminoglutamate	-0.03	-3	0.0027	0.021	8584
Lachnospira pectinoschiza MGS:0099	homocitrulline	-0.03	-3	0.0027	0.021	8583
Eubacteriales sp. MGS:1199	theanine	-0.03	-3	0.0027	0.021	8584
[Ruminococcus] gnavus MGS:0239	cytosine	-0.03	-3	0.0027	0.021	8584
Enterococcus faecium MGS:0886	norcotinine	-0.03	-3	0.0027	0.021	8584
Eubacteriales sp. MGS:0535	2-aminophenol sulfate	0.03	3	0.0027	0.021	8584
Oscillospiraceae sp. MGS:0210	10-nonadecenoate (19:1n9)	-0.03	-3	0.0027	0.021	8584
Mogibacterium kristiansenii MGS:0522	X - 12117	0.03	3	0.0027	0.021	8584
Eubacteriales sp. MGS:0594	X - 18899	0.03	3	0.0027	0.021	8584
Eubacteriales sp. MGS:1131	4-acetylphenol sulfate	0.03	3	0.0027	0.021	8584
Bacteroides sp. MGS:0030	3,4-dihydroxybutyrate	0.03	3	0.0027	0.021	8583
Anaeromassilibacillus sp. An250 MGS:0169	octadecanedioylcarnitine (C18-DC)*	0.03	3	0.0027	0.021	8584
Phocaeicola plebeius MGS:0278	N-acetyl-cadaverine	0.05	3	0.0027	0.021	3812
Eubacteriales sp. MGS:0083	3-phosphoglycerate	-0.03	-3	0.0027	0.021	8584
Enterocloster asparagiformis MGS:0466	malate	0.03	3	0.0027	0.021	8584
Clostridia sp. MGS:0756	phosphate	0.03	3	0.0027	0.021	8584
Eubacteriales sp. MGS:0524	7-alpha-hydroxy-3-oxo-4-cholestenoate (7-Hoca)	-0.03	-3	0.0027	0.021	8584
Clostridium sp. AF23-8 MGS:0166	1-(1-enyl-palmitoyl)-2-arachidonoyl-GPC (P-16:0/20:4)*	0.03	3	0.0027	0.021	8584
Pseudoflavonifractor sp. BSD2780061688st1 E11 MGS:1060	bilirubin degradation product, C16H18N2O5 (4)**	-0.04	-3	0.0027	0.021	5703
Prevotellamassilia timonensis MGS:0900	indole-3-carboxylate	0.03	3	0.0027	0.021	8584
[Ruminococcus] torques MGS:0034	X - 11632	0.03	3	0.0027	0.021	8584
Firmicutes sp. MGS:0570	5alpha-androstan-3alpha,17alpha-diol monosulfate	0.03	3	0.0027	0.021	8584
Clostridium perfringens MGS:0959	homocitrulline	0.03	3	0.0027	0.021	8583
Roseburia intestinalis MGS:0078	5-hydroxy-2-methylpyridine sulfate	-0.03	-3	0.0027	0.021	8584
Clostridiaceae sp. MGS:0491	X - 12104	0.03	3	0.0027	0.021	8584
Eubacteriales sp. MGS:0409	glucose	-0.03	-3	0.0027	0.021	8583
Eisenbergiella massiliensis MGS:0425	palmitoleate (16:1n7)	0.03	3	0.0027	0.021	8584
Eubacteriales sp. MGS:0496	glucose	-0.03	-3	0.0027	0.021	8583
Eubacteriales sp. MGS:0443	hydroxycotinine	-0.03	-3	0.0027	0.021	8584
Eubacteriales sp. MGS:0580	zolpidem	0.03	3	0.0027	0.021	8584
Oscillibacter sp. MGS:0734	X - 24418	-0.03	-3	0.0027	0.021	8584
Eubacteriales sp. MGS:0744	sphingomyelin (d18:1/21:0, d17:1/22:0, d16:1/23:0)*	-0.03	-3	0.0027	0.021	8584
Eubacterium ramulus MGS:0068	cytosine	-0.03	-3	0.0027	0.021	8584
Oscillospiraceae sp. MGS:0375	3-hydroxyhexanoylcarnitine (1)	-0.03	-3	0.0027	0.021	8584
Eubacteriales sp. MGS:1748	glucuronide of C10H18O2 (1)*	-0.03	-3	0.0027	0.021	8584
Oscillospiraceae sp. MGS:1539	branched chain 14:0 dicarboxylic acid**	0.03	3	0.0027	0.021	8584
Bacteria sp. MGS:0778	proline	-0.03	-3	0.0027	0.021	8584
Eubacteriales sp. MGS:0320	X - 12261	-0.03	-3	0.0027	0.021	8584
Eubacteriales sp. MGS:0149	1-arachidonoyl-GPI (20:4)*	-0.03	-3	0.0027	0.021	8584
Oscillospiraceae sp. MGS:0774	6-oxopiperidine-2-carboxylate	-0.03	-3	0.0027	0.021	8584
Lachnospiraceae sp. MGS:0725	3-hydroxydecanoate	0.03	3	0.0027	0.021	8584
Eubacteriales sp. MGS:1187	glyco-beta-muricholate**	-0.03	-3	0.0027	0.021	8584
Eubacteriales sp. MGS:0718	glucose	-0.03	-3	0.0027	0.021	8583
Eubacterium ramulus MGS:0387	7-alpha-hydroxy-3-oxo-4-cholestenoate (7-Hoca)	0.03	3	0.0027	0.021	8584
Lachnospira pectinoschiza MGS:0099	N-palmitoylglycine	-0.03	-3	0.0027	0.021	8584
Anaerostipes caccae MGS:0747	1-(1-enyl-palmitoyl)-2-oleoyl-GPC (P-16:0/18:1)*	-0.03	-3	0.0027	0.021	8584
Streptococcus mutans MGS:0677	2,3-dihydroxyisovalerate	-0.03	-3	0.0027	0.021	8583
Eubacteriales sp. MGS:1003	1-linoleoyl-GPI (18:2)*	0.03	3	0.0027	0.021	8584
Eubacteriales sp. MGS:1112	uracil	-0.03	-3	0.0027	0.021	8584
Eubacteriales sp. MGS:0254	threonine	-0.03	-3	0.0027	0.021	8584
Streptococcus mutans MGS:0677	thyroxine	0.03	3	0.0027	0.021	8584
Blautia massiliensis MGS:0023	3-methyl-2-oxobutyrate	0.03	3	0.0027	0.021	8584
Oscillibacter sp. MGS:0243	X - 21752	0.03	3	0.0027	0.021	8584
Eubacteriales sp. MGS:0474	4-guanidinobutanoate	0.03	3	0.0027	0.021	8584
Eubacteriales sp. MGS:0434	arginine	0.03	3	0.0027	0.021	8584
Eubacteriales sp. MGS:1294	X - 16649	0.03	3	0.0027	0.021	8584
Oscillospiraceae sp. MGS:0142	1-linoleoyl-GPI (18:2)*	-0.03	-3	0.0027	0.021	8584
Oscillospiraceae sp. MGS:0388	sphingomyelin (d18:1/21:0, d17:1/22:0, d16:1/23:0)*	-0.03	-3	0.0027	0.021	8584
Eubacteriales sp. MGS:0846	2-acetamidophenol sulfate	0.03	3	0.0027	0.021	8584
Clostridia sp. MGS:0960	gamma-glutamyltryptophan	-0.03	-3	0.0027	0.021	8584
Anaeromassilibacillus sp. An250 MGS:0169	glycosyl-N-palmitoyl-sphingosine (d18:1/16:0)	0.03	3	0.0027	0.021	8584
Butyricicoccus sp. MGS:0008	laurate (12:0)	-0.03	-3	0.0027	0.021	8584
Streptococcus parasanguinis MGS:0117	phytanate	-0.05	-3	0.0027	0.021	3812
Oscillospiraceae sp. MGS:0134	glycosyl-N-behenoyl-sphingadienine (d18:2/22:0)*	0.03	3	0.0027	0.021	8584
Eubacteriales sp. MGS:0396	phosphate	0.03	3	0.0027	0.021	8584
Clostridia sp. MGS:0706	octadecanedioate (C18-DC)	0.03	3	0.0027	0.021	8584
Eubacteriales sp. MGS:0215	1-lignoceroyl-GPC (24:0)	0.03	3	0.0027	0.021	8584
Eubacteriales sp. MGS:0453	N-formylphenylalanine	0.03	3	0.0027	0.021	8584
Eubacteriales sp. MGS:0081	arachidonoylcholine	0.03	3	0.0027	0.021	8584
Faecalibacterium prausnitzii MGS:0241	2-methoxyhydroquinone sulfate (2)	0.03	3	0.0027	0.021	8584
Eubacteriales sp. MGS:0502	X - 19183	0.03	3	0.0027	0.021	8584
Eubacterium sp. AF17-7 MGS:0165	1-palmitoleoylglycerol (16:1)*	-0.03	-3	0.0027	0.021	8584
Alistipes putredinis MGS:0033	stearoylcarnitine (C18)	0.03	3	0.0027	0.021	8584
Firmicutes sp. MGS:0501	X - 12306	0.03	3	0.0027	0.021	8584
Clostridia sp. MGS:1417	X - 11483	0.03	3	0.0027	0.021	8584
Eubacteriales sp. MGS:0369	2-O-methylascorbic acid	-0.03	-3	0.0027	0.021	8584
Collinsella sp. WCA1-178-WT-3 (M2) MGS:1245	N-acetyl-3-methylhistidine*	-0.03	-3	0.0027	0.021	8584
Parabacteroides distasonis MGS:0024	2,3-dihydroxypyridine	0.03	3	0.0027	0.021	8584
Eubacteriales sp. MGS:0322	glucuronate	-0.03	-3	0.0027	0.021	8584
Oscillospiraceae sp. MGS:0437	X - 23659	0.03	3	0.0027	0.021	8584
Eubacteriales sp. MGS:0216	X - 12117	0.03	3	0.0027	0.021	8584
Erysipelotrichales sp. MGS:0809	N-acetylthreonine	-0.03	-3	0.0027	0.021	8584
Enterocloster citroniae MGS:0285	N,O-didesmethylvenlafaxine glucuronide	0.03	3	0.0027	0.021	8584
Eubacteriales sp. MGS:0506	N-acetyl-isoputreanine	0.03	3	0.0027	0.021	8584
Oscillibacter sp. PEA192 MGS:0021	trans-4-hydroxyproline	0.03	3	0.0027	0.021	8584
Eubacteriales sp. MGS:0534	X - 24531	0.05	3	0.0027	0.021	3812
Faecalibacterium prausnitzii MGS:0017	2-acetamidophenol sulfate	-0.03	-3	0.0027	0.021	8584
Parasutterella sp. MGS:0485	X - 25279	-0.03	-3	0.0027	0.021	8584
Pediococcus acidilactici MGS:1468	X - 17354	-0.03	-3	0.0027	0.021	8584
Eubacteriales sp. MGS:0084	X - 24556	0.05	3	0.0027	0.021	3812
Neglecta timonensis MGS:0478	N-stearoyl-sphingosine (d18:1/18:0)*	0.03	3	0.0027	0.021	8584
Eubacteriales sp. MGS:1250	3-methyl-2-oxovalerate	-0.03	-3	0.0027	0.021	8584
Oscillospiraceae sp. MGS:0207	sphingomyelin (d18:1/20:2, d18:2/20:1, d16:1/22:2)*	0.03	3	0.0027	0.021	8584
Ligilactobacillus salivarius MGS:0919	X - 25265	-0.03	-3	0.0027	0.021	8584
Cloacibacillus evryensis MGS:0566	X - 19299	0.05	3	0.0027	0.021	3812
Oscillospiraceae sp. MGS:0941	X - 17335	0.03	3	0.0027	0.021	8584
Candidatus Borkfalkiales sp. MGS:1397	N-stearoyl-sphinganine (d18:0/18:0)*	-0.03	-3	0.0027	0.021	8584
Lachnospiraceae sp. MGS:1005	6-bromotryptophan	-0.03	-3	0.0027	0.021	8584
Lachnospiraceae sp. MGS:1024	21-hydroxypregnenolone disulfate	0.03	3	0.0027	0.021	8584
Dialister massiliensis MGS:0497	X - 25433	-0.03	-3	0.0027	0.021	8584
Eubacteriales sp. MGS:0846	1-palmitoyl-2-oleoyl-GPE (16:0/18:1)	-0.03	-3	0.0027	0.021	8584
Victivallales sp. MGS:1299	phenylacetylcarnitine	0.03	3	0.0027	0.021	8584
Eubacteriales sp. MGS:0148	1-palmitoleoylglycerol (16:1)*	-0.03	-3	0.0027	0.021	8584
Eubacteriales sp. MGS:0474	gamma-glutamyltyrosine	-0.03	-3	0.0027	0.021	8584
Clostridia sp. MGS:0011	4-methoxyphenol sulfate	-0.03	-3	0.0027	0.021	8584
Firmicutes sp. MGS:0581	lysine	-0.03	-3	0.0027	0.021	8584
Lachnospiraceae sp. MGS:1577	N6-succinyladenosine	-0.03	-3	0.0027	0.021	8584
Eubacteriales sp. MGS:0505	arachidoylcarnitine (C20)*	0.03	3	0.0027	0.021	8584
Eggerthellaceae sp. MGS:0804	L-urobilin	0.03	3	0.0027	0.021	8584
Lachnospiraceae sp. MGS:1398	glycodeoxycholate 3-sulfate	0.03	3	0.0027	0.021	8584
Eubacteriales sp. MGS:0945	X - 24344	0.03	3	0.0027	0.021	8584
Eubacteriales sp. MGS:0269	gamma-glutamylleucine	-0.03	-3	0.0027	0.021	8584
Bacteroides sp. MGS:0030	3b-hydroxy-5-cholenoic acid	0.03	3	0.0027	0.021	8584
Eisenbergiella massiliensis MGS:0425	pregnenetriol sulfate*	-0.03	-3	0.0027	0.021	8584
Bacteroides uniformis MGS:0007	2-oxoarginine*	-0.03	-3	0.0027	0.021	8584
Clostridia sp. MGS:1346	arachidonoylcarnitine (C20:4)	-0.03	-3	0.0027	0.021	8584
Eubacteriales sp. MGS:0502	caprate (10:0)	0.03	3	0.0027	0.021	8584
Eubacteriales sp. MGS:0502	X - 25810	0.03	3	0.0027	0.021	8584
Eubacteriales sp. MGS:0371	X - 24352	-0.03	-3	0.0027	0.021	8584
Clostridia sp. MGS:0470	heptanoate (7:0)	0.03	3	0.0027	0.021	8584
Eubacteriales sp. MGS:0125	oleoylcholine	0.03	3	0.0027	0.021	8584
Collinsella tanakaei MGS:0850	X - 15245	0.03	3	0.0027	0.021	8584
Comamonas kerstersii MGS:1358	N-alpha-acetylornithine	-0.03	-3	0.0027	0.021	8584
Ruminococcus sp. JE7A12 MGS:0640	1-arachidonoyl-GPE (20:4n6)*	-0.03	-3	0.0027	0.021	8584
Clostridium sp. MGS:0050	homocitrulline	-0.03	-3	0.0027	0.021	8583
Eubacteriales sp. MGS:0116	X - 23659	-0.03	-3	0.0027	0.021	8584
Eubacteriales sp. MGS:0792	taurodeoxycholate	0.03	3	0.0027	0.021	8584
Clostridia sp. MGS:0733	2-aminobutyrate	-0.03	-3	0.0027	0.021	8584
Faecalibacterium sp. MGS:0732	3-amino-2-piperidone	-0.03	-3	0.0027	0.021	8584
Dorea longicatena MGS:0039	X - 21840	-0.03	-3	0.0027	0.021	8584
Blastocystis sp. subtype 4 MGS:0446	glycoursodeoxycholic acid sulfate (1)	-0.03	-3	0.0027	0.021	8584
Eubacteriales sp. MGS:0516	4-acetylphenol sulfate	0.03	3	0.0027	0.021	8584
Eubacteriales sp. MGS:0442	5alpha-androstan-3alpha,17beta-diol monosulfate (1)	-0.03	-3	0.0027	0.021	8584
Clostridia sp. MGS:0276	dihomo-linolenoylcarnitine (C20:3n3 or 6)*	-0.03	-3	0.0027	0.021	8584
Clostridia sp. MGS:1044	2-ethylphenylsulfate	0.03	3	0.0027	0.021	8584
Eubacteriales sp. MGS:0530	2-ketocaprylate	-0.03	-3	0.0027	0.021	8584
Prevotella hominis MGS:0797	imidazole propionate	-0.03	-3	0.0027	0.021	8584
Eubacteriales sp. MGS:1114	etiocholanolone glucuronide	0.03	3	0.0027	0.021	8584
Eubacteriales sp. MGS:0309	glycosyl-N-stearoyl-sphingosine (d18:1/18:0)	-0.03	-3	0.0027	0.021	8584
Gemella morbillorum MGS:1782	malate	0.03	3	0.0027	0.021	8584
Eubacteriales sp. MGS:0242	1-palmitoyl-GPI (16:0)	-0.03	-3	0.0027	0.021	8584
Eubacteriales sp. MGS:0419	X - 11880	-0.03	-3	0.0027	0.021	8584
Oscillospiraceae sp. MGS:0944	1-carboxyethylvaline	-0.03	-3	0.0027	0.021	8584
Streptococcus oralis subsp. oralis MGS:0705	X - 12407	-0.03	-3	0.0027	0.021	8584
Collinsella aerofaciens MGS:0019	tetradecadienedioate (C14:2-DC)*	0.03	3	0.0027	0.021	8584
Clostridia sp. MGS:0752	21-hydroxypregnenolone disulfate	-0.03	-3	0.0027	0.021	8584
Eubacteriales sp. MGS:0613	cotinine N-oxide	-0.03	-3	0.0027	0.021	8584
Lachnospiraceae sp. MGS:0975	Urolithin B glucuronide	-0.05	-3	0.0027	0.021	3812
Bacteria sp. MGS:1117	7-alpha-hydroxy-3-oxo-4-cholestenoate (7-Hoca)	-0.03	-3	0.0027	0.021	8584
Eubacteriales sp. MGS:0633	3-hydroxybutyroylglycine**	0.04	3	0.0027	0.021	4772
Eubacteriales sp. MGS:0300	lithocholic acid sulfate (2)	-0.03	-3	0.0027	0.021	8584
Eubacteriales sp. MGS:0321	5alpha-pregnan-3beta,20beta-diol monosulfate (1)	0.03	3	0.0027	0.021	8584
Eubacteriales sp. MGS:0968	X - 17654	0.03	3	0.0027	0.021	8584
Eubacteriales sp. MGS:0432	beta-sitosterol	0.03	3	0.0027	0.021	8584
Streptococcus mutans MGS:0677	pentadecanoate (15:0)	-0.03	-3	0.0027	0.021	8584
Eubacteriales sp. MGS:0349	X - 25520	0.03	3	0.0027	0.021	8584
Eggerthellales sp. MGS:1368	X - 25279	-0.03	-3	0.0027	0.021	8584
Butyricicoccus sp. OM04-18BH MGS:0139	X - 24951	0.03	3	0.0027	0.021	8584
Eubacteriales sp. MGS:0859	4-ethyl-2-methoxyphenol sulfate	0.03	3	0.0027	0.021	8584
Parabacteroides goldsteinii MGS:0279	1-palmitoyl-2-arachidonoyl-GPC (16:0/20:4n6)	0.03	3	0.0027	0.021	8584
Clostridia sp. MGS:0515	X - 21834	-0.03	-3	0.0027	0.021	8584
Oscillospiraceae sp. MGS:0739	beta-hydroxyisovalerate	-0.03	-3	0.0027	0.021	8584
Eubacteriales sp. MGS:0895	bilirubin degradation product, C17H18N2O4 (2)**	0.03	3	0.0027	0.021	8584
Eubacteriales sp. MGS:0087	X - 22162	0.03	3	0.0027	0.021	8584
Oscillospiraceae sp. MGS:0576	linoleoyl-linoleoyl-glycerol (18:2/18:2) [1]*	-0.04	-3	0.0027	0.021	5703
Anaerostipes hadrus MGS:0124	laurate (12:0)	-0.03	-3	0.0027	0.021	8584
Lactobacillus gasseri MGS:0884	3-hydroxyadipate	0.03	3	0.0027	0.021	8583
Veillonellales sp. MGS:1363	4-methoxyphenol sulfate	-0.03	-3	0.0027	0.021	8584
Clostridia sp. MGS:1217	cis-3,4-methyleneheptanoylglycine	-0.03	-3	0.0027	0.021	8584
Eubacteriales sp. MGS:0537	3-methylglutarylcarnitine (2)	0.03	3	0.0027	0.021	8584
Ruminococcus sp. MGS:0126	gamma-glutamylisoleucine*	-0.03	-3	0.0027	0.021	8584
Intestinimonas butyriciproducens MGS:0187	isobutyrylcarnitine (C4)	0.03	3	0.0027	0.021	8584
Eubacteriales sp. MGS:0113	stachydrine	0.03	3	0.0027	0.021	8584
Firmicutes sp. MGS:1163	3-hydroxydecanoylcarnitine	-0.03	-3	0.0027	0.021	8584
Coprococcus sp. OM04-5BH MGS:1028	1,3,7-trimethylurate	-0.03	-3	0.0027	0.021	8584
Oscillospiraceae sp. MGS:0461	N-stearoyl-sphingosine (d18:1/18:0)*	-0.03	-3	0.0027	0.021	8584
Eubacteriales sp. MGS:1079	(2,4 or 2,5)-dimethylphenol sulfate	0.03	3	0.0027	0.021	8584
Roseburia sp. AM16-25 MGS:0344	X - 18921	-0.03	-3	0.0027	0.021	8584
Lachnospiraceae sp. MGS:0903	phenylacetate	0.03	3	0.0027	0.021	8584
Dielma fastidiosa MGS:0400	X - 23739	-0.03	-3	0.0027	0.021	8584
Prevotellaceae sp. MGS:1159	etiocholanolone glucuronide	-0.03	-3	0.0027	0.021	8584
Eubacteriales sp. MGS:0178	9-hydroxystearate	0.03	3	0.0027	0.021	8584
Bacteroidales sp. MGS:0892	X - 21821	-0.03	-3	0.0027	0.021	8584
Lactobacillus amylovorus MGS:1656	X - 21845	-0.03	-3	0.0027	0.021	8584
Eubacteriales sp. MGS:0626	palmitoyl-linoleoyl-glycerol (16:0/18:2) [2]*	-0.05	-3	0.0027	0.021	3812
Clostridia sp. MGS:1205	chiro-inositol	0.03	3	0.0027	0.021	8583
Bacteria sp. MGS:0911	5alpha-pregnan-diol disulfate	-0.03	-3	0.0027	0.021	8584
Eubacteriales sp. MGS:0443	tricosanoyl sphingomyelin (d18:1/23:0)*	0.03	3	0.0027	0.021	8584
Eubacteriales sp. MGS:0118	gluconate	0.03	3	0.0027	0.021	8583
Eubacteriales sp. MGS:0578	methyl glucopyranoside (alpha + beta)	0.03	3	0.0027	0.021	8584
Gemmiger sp. MGS:0862	2-hydroxydecanoate	-0.03	-3	0.0027	0.021	8584
Eubacteriales sp. MGS:0311	X - 11478	-0.03	-3	0.0027	0.021	8584
Streptococcus parasanguinis MGS:0117	phenylalanylglycine	-0.05	-3	0.0027	0.021	3812
[Collinsella] massiliensis MGS:1264	palmitate (16:0)	-0.03	-3	0.0027	0.021	8584
Streptococcus parasanguinis MGS:0117	pregnenolone sulfate	-0.03	-3	0.0027	0.021	8584
Eubacteriales sp. MGS:0476	3-(3-hydroxyphenyl)propionate sulfate	0.03	3	0.0027	0.021	8584
Eubacteriales sp. MGS:0635	3-(methylthio)acetaminophen sulfate*	0.03	3	0.0027	0.021	8584
Veillonellaceae sp. MGS:0504	1-carboxyethylphenylalanine	0.03	3	0.0027	0.021	8584
Blautia sp. An46 MGS:1487	2-piperidinone	-0.03	-3	0.0027	0.021	8584
Eubacteriales sp. MGS:0188	argininate*	0.03	3	0.0027	0.021	8584
Faecalibacterium sp. MGS:0549	(2,4 or 2,5)-dimethylphenol sulfate	-0.03	-3	0.0027	0.021	8584
Eubacteriales sp. MGS:1266	3-hydroxy-2-methylpyridine sulfate	0.03	3	0.0027	0.021	8584
Lactobacillus delbrueckii subsp. bulgaricus MGS:0465	ceramide (d18:1/14:0, d16:1/16:0)*	0.03	3	0.0027	0.021	8584
Ruminococcus sp. AM36-2AA MGS:0096	N-delta-acetylornithine	0.03	3	0.0027	0.021	8584
Pseudoflavonifractor sp. An184 MGS:0253	sphingomyelin (d18:2/24:2)*	-0.03	-3	0.0027	0.021	8584
Desulfovibrio legallii MGS:1197	1-palmitoyl-2-stearoyl-GPC (16:0/18:0)	0.03	3	0.0027	0.021	8584
Eubacteriales sp. MGS:1312	sphingomyelin (d18:1/14:0, d16:1/16:0)*	-0.03	-3	0.0027	0.021	8584
Clostridia sp. MGS:0435	docosapentaenoate (n6 DPA; 22:5n6)	-0.04	-3	0.0027	0.021	6693
Oscillospiraceae sp. MGS:1539	11beta-hydroxyetiocholanolone glucuronide*	0.03	3	0.0027	0.021	8584
Eubacteriales sp. MGS:0872	X - 23782	0.03	3	0.0027	0.021	8584
Rikenellaceae sp. MGS:0992	tetradecanedioate (C14-DC)	0.03	3	0.0027	0.021	8584
Eubacteriales sp. MGS:0503	X - 17653	-0.03	-3	0.0027	0.021	8584
Clostridia sp. MGS:0929	oleoyl-arachidonoyl-glycerol (18:1/20:4) [2]*	-0.03	-3	0.0027	0.021	8584
Faecalibacterium sp. OF04-11AC MGS:0070	X - 25810	0.03	3	0.0027	0.021	8584
Clostridia sp. MGS:0815	kynurenate	-0.03	-3	0.0027	0.021	8584
Eubacteriales sp. MGS:0718	6-hydroxyindole sulfate	-0.03	-3	0.0027	0.021	8584
Clostridium celatum MGS:0808	betaine	0.03	3	0.0027	0.021	8584
Eubacteriales sp. MGS:0609	1-palmitoyl-2-oleoyl-GPE (16:0/18:1)	-0.03	-3	0.0027	0.021	8584
Eubacteriales sp. MGS:0506	X - 25828	0.03	3	0.0027	0.021	8584
Faecalibacterium sp. MGS:0549	imidazole lactate	-0.03	-3	0.0027	0.021	8584
Eubacteriales sp. MGS:0408	uracil	-0.03	-3	0.0027	0.021	8584
Desulfovibrionales sp. MGS:0462	sphingomyelin (d18:1/20:1, d18:2/20:0)*	-0.03	-3	0.0027	0.021	8584
Firmicutes sp. MGS:1163	X - 21821	-0.03	-3	0.0027	0.021	8584
Lachnospiraceae sp. MGS:0975	X - 24475	-0.03	-3	0.0027	0.021	8584
Eubacteriales sp. MGS:0864	X - 21441	-0.03	-3	0.0027	0.021	8584
Eubacteriales sp. MGS:0578	lactosyl-N-palmitoyl-sphingosine (d18:1/16:0)	0.03	3	0.0027	0.021	8584
Eggerthella lenta MGS:0225	eicosenedioate (C20:1-DC)*	-0.04	-3	0.0027	0.021	6693
Lachnospiraceae sp. MGS:0414	N,N,N-trimethyl-5-aminovalerate	0.03	3	0.0027	0.021	8584
Clostridia sp. MGS:1460	oxalate (ethanedioate)	0.03	3	0.0027	0.021	8584
Monoglobus pectinilyticus MGS:0295	riboflavin (Vitamin B2)	-0.03	-3	0.0027	0.021	8584
Eubacteriales sp. MGS:0568	X - 23974	0.03	3	0.0027	0.021	8584
Roseburia inulinivorans MGS:0036	sulfate of piperine metabolite C18H21NO3 (3)*	0.03	3	0.0027	0.021	8584
Eubacteriales sp. MGS:0329	X - 11444	-0.03	-3	0.0027	0.021	8584
Clostridia sp. MGS:1362	1-palmitoyl-2-arachidonoyl-GPC (16:0/20:4n6)	-0.03	-3	0.0027	0.021	8584
Hungatella hathewayi MGS:0455	X - 24757	-0.03	-3	0.0027	0.021	8584
Eubacteriales sp. MGS:1291	N-(2-furoyl)glycine	0.03	3	0.0027	0.021	8584
Oscillospiraceae sp. MGS:0612	X - 12283	-0.03	-3	0.0027	0.021	8584
Blautia obeum MGS:0001	X - 17655	-0.03	-3	0.0027	0.021	8584
Eubacteriales sp. MGS:0116	guanidinoacetate	0.03	3	0.0027	0.021	8583
Streptococcus australis MGS:0310	X - 25982	0.05	3	0.0027	0.021	3812
Eubacteriales sp. MGS:1257	X - 12306	0.03	3	0.0027	0.021	8584
Lachnospiraceae sp. MGS:0127	palmitoyl-linoleoyl-glycerol (16:0/18:2) [2]*	-0.05	-3	0.0027	0.021	3812
Lachnospiraceae sp. MGS:0246	phytanate	0.05	3	0.0027	0.021	3812
Eubacteriales sp. MGS:0871	2-oxoarginine*	-0.03	-3	0.0027	0.021	8584
Firmicutes sp. MGS:0464	bilirubin degradation product, C16H18N2O5 (4)**	0.04	3	0.0027	0.021	5703
Blautia sp. MGS:0206	8-methoxykynurenate	0.03	3	0.0027	0.021	8584
Eubacteriales sp. MGS:0908	deoxycholic acid 12-sulfate*	-0.03	-3	0.0027	0.021	8584
Oscillibacter sp. PEA192 MGS:0021	acesulfame	0.03	3	0.0027	0.021	8584
Eubacteriales sp. MGS:1087	echinatin	0.05	3	0.0027	0.021	3812
Clostridium sp. AM49-4BH MGS:0097	X - 11847	0.04	3	0.0027	0.021	5703
Oscillospiraceae sp. MGS:0207	cis-4-decenoate (10:1n6)*	0.03	3	0.0027	0.021	8584
Ligilactobacillus salivarius MGS:0919	X - 21752	-0.03	-3	0.0027	0.021	8584
Eubacteriales sp. MGS:0531	caffeic acid sulfate	0.03	3	0.0027	0.021	8583
Eubacteriales sp. MGS:1177	hyocholate	-0.03	-3	0.0027	0.021	8584
Eubacteriales sp. MGS:0188	pregnanediol-3-glucuronide	0.03	3	0.0027	0.021	8584
Eubacteriales sp. MGS:1226	N1-Methyl-2-pyridone-5-carboxamide	-0.03	-3	0.0027	0.021	8584
Eubacteriales sp. MGS:1256	homoarginine	-0.03	-3	0.0027	0.021	8584
Streptococcus parasanguinis MGS:0117	branched-chain, straight-chain, or cyclopropyl 10:1 fatty acid (1)*	0.03	3	0.0027	0.021	8584
Alistipes ihumii MGS:0106	glycoursodeoxycholic acid sulfate (1)	-0.03	-3	0.0027	0.021	8584
Bacteria sp. MGS:0361	2-aminobutyrate	0.03	3	0.0027	0.021	8584
Butyricimonas virosa MGS:0199	X - 11795	-0.03	-3	0.0027	0.021	8584
Staphylococcus aureus MGS:1538	aconitate [cis or trans]	0.03	3	0.0027	0.021	8584
Limosilactobacillus oris MGS:1462	ethyl beta-glucopyranoside	-0.03	-3	0.0027	0.021	8584
Faecalibacterium sp. MGS:0042	2-oleoylglycerol (18:1)	-0.03	-3	0.0027	0.021	8584
Oscillospiraceae sp. MGS:0507	tauroursodeoxycholate	-0.03	-3	0.0027	0.021	8584
Lachnospiraceae sp. MGS:1005	cysteine s-sulfate	0.03	3	0.0027	0.021	8583
Eubacteriales sp. MGS:0335	gamma-glutamylleucine	0.03	3	0.0027	0.021	8584
Eubacteriales sp. MGS:0659	3-hydroxyhexanoylcarnitine (1)	0.03	3	0.0027	0.021	8584
Clostridia sp. MGS:0946	octadecenedioylcarnitine (C18:1-DC)*	0.03	3	0.0027	0.021	8584
Bacteroides stercoris MGS:0167	alpha-ketoglutarate	0.03	3	0.0027	0.021	8583
Eubacteriales sp. MGS:0087	2-methoxyacetaminophen sulfate*	-0.03	-3	0.0027	0.021	8584
Faecalibacterium prausnitzii MGS:0010	X - 12822	0.03	3	0.0027	0.021	8584
Eubacteriales sp. MGS:0084	11beta-hydroxyandrosterone glucuronide	0.03	3	0.0027	0.021	8584
Parabacteroides merdae MGS:0065	phenylacetylglutamine	-0.03	-3	0.0027	0.021	8584
Clostridia sp. MGS:0011	resveratrol sulfate (1)*	0.03	3	0.0027	0.021	8584
Eubacteriales sp. MGS:0178	5,6-dihydrothymine	-0.03	-3	0.0027	0.021	8584
Eubacteriales sp. MGS:0426	X - 22162	0.03	3	0.0027	0.021	8584
Lachnospiraceae sp. MGS:0236	maleate	-0.03	-3	0.0027	0.021	8583
Eubacteriales sp. MGS:0546	ergothioneine	0.03	3	0.0027	0.021	8584
Firmicutes sp. MGS:0650	1-stearoyl-2-arachidonoyl-GPI (18:0/20:4)	-0.03	-3	0.0027	0.021	8584
Clostridia sp. MGS:0931	S-methylcysteine	0.03	3	0.0027	0.021	8584
Lachnospiraceae sp. MGS:1335	1-stearoyl-2-arachidonoyl-GPI (18:0/20:4)	0.03	3	0.0027	0.021	8584
Amedibacillus dolichus MGS:0798	alpha-hydroxyisovalerate	0.03	3	0.0027	0.021	8584
Clostridia sp. MGS:0879	glycosyl-N-palmitoyl-sphingosine (d18:1/16:0)	0.03	3	0.0027	0.021	8584
Ruminococcus sp. AM42-11 MGS:0002	1-oleoyl-GPG (18:1)*	0.05	3	0.0027	0.021	3812
Eubacterium ramulus MGS:0387	X - 12849	-0.03	-3	0.0027	0.021	8584
Holdemania sp. Marseille-P2844 MGS:0201	N-stearoyl-sphinganine (d18:0/18:0)*	0.03	3	0.0027	0.021	8584
Eubacteriales sp. MGS:0137	citraconate/glutaconate	-0.03	-3	0.0027	0.021	8583
Bacteria sp. MGS:0801	X - 13729	0.03	3	0.0027	0.021	8584
Gemella morbillorum MGS:1782	sphingomyelin (d18:0/18:0, d19:0/17:0)*	0.03	3	0.0027	0.021	8584
Clostridia sp. MGS:1148	X - 23662	-0.03	-3	0.0027	0.021	8584
Eubacteriales sp. MGS:0895	isovalerylglycine	0.03	3	0.0027	0.021	8584
Oscillospiraceae sp. MGS:0380	N-acetyl-2-aminoadipate	-0.03	-3	0.0027	0.021	8584
Coprococcus sp. MGS:0404	aspartate	0.03	3	0.0027	0.021	8584
Lactobacillus gasseri MGS:0884	androstenediol (3beta,17beta) monosulfate (2)	-0.03	-3	0.0027	0.021	8584
Eubacteriales sp. MGS:1026	X - 21467	-0.03	-3	0.0027	0.021	8584
Eubacteriales sp. MGS:1003	ursocholate	0.05	3	0.0027	0.021	3812
Eubacteriales sp. MGS:0234	ibuprofen acyl glucuronide	-0.03	-3	0.0027	0.021	8584
Eggerthella sinensis MGS:1631	theanine	0.03	3	0.0027	0.021	8584
Clostridia sp. MGS:0435	linolenate [alpha or gamma; (18:3n3 or 6)]	-0.03	-3	0.0027	0.021	8584
Roseburia sp. AM59-24XD MGS:0391	1-cerotoyl-GPC (26:0)*	0.03	3	0.0027	0.021	8584
Eubacteriales sp. MGS:1244	X - 11381	-0.03	-3	0.0027	0.021	8584
Lachnospiraceae sp. MGS:0930	N-acetylproline	0.06	3	0.0027	0.021	2881
Eubacteriales sp. MGS:0649	4-acetamidophenylglucuronide	0.03	3	0.0027	0.021	8584
Eubacteriales sp. MGS:0807	X - 15674	0.03	3	0.0027	0.021	8584
Slackia piriformis MGS:0700	hydroxycotinine	0.03	3	0.0027	0.021	8584
Eubacteriales sp. MGS:0762	X - 23639	0.03	3	0.0027	0.021	8584
Anaerostipes hadrus MGS:0124	X - 25520	0.03	3	0.0027	0.021	8584
Akkermansia muciniphila MGS:0110	valine	-0.03	-3	0.0027	0.021	8584
Clostridia sp. MGS:1417	N-acetylkynurenine (2)	-0.03	-3	0.0027	0.021	8584
Ruminococcus sp. MGS:0487	4-oxo-retinoic acid	0.03	3	0.0027	0.021	8584
Eubacteriales sp. MGS:0093	deoxycholic acid glucuronide	0.03	3	0.0027	0.021	8584
Eubacteriales sp. MGS:0215	cholic acid glucuronide	0.03	3	0.0027	0.021	8584
Eubacteriales sp. MGS:0606	1-palmitoyl-2-oleoyl-GPE (16:0/18:1)	-0.03	-3	0.0027	0.021	8584
Alistipes onderdonkii subsp. vulgaris MGS:0047	glucuronide of piperine metabolite C17H21NO3 (3)*	-0.03	-3	0.0027	0.021	8584
Eubacteriales sp. MGS:1185	3-(3-hydroxyphenyl)propionate	-0.03	-3	0.0027	0.021	8584
Coprococcus comes MGS:0016	trigonelline (N'-methylnicotinate)	-0.03	-3	0.0027	0.021	8584
Eubacteriales sp. MGS:1256	citramalate	0.03	3	0.0027	0.021	8584
Eubacteriales sp. MGS:0472	3-hydroxyoctanoylcarnitine (1)	0.03	3	0.0027	0.021	8584
Blautia producta MGS:0905	solanidine	0.03	3	0.0027	0.021	8584
Erysipelatoclostridium sp. An173 MGS:1495	X - 25420	0.03	3	0.0027	0.021	8584
Eubacteriales sp. MGS:0434	X - 24410	-0.05	-3	0.0027	0.021	3812
Eubacteriales sp. MGS:0965	X - 25279	0.03	3	0.0027	0.021	8584
Oscillospiraceae sp. MGS:0060	X - 13728	-0.03	-3	0.0027	0.021	8584
Hungatella hathewayi MGS:1248	4-acetylcatechol sulfate (1)	-0.03	-3	0.0027	0.021	8584
Eubacteriales sp. MGS:1395	X - 21740	0.03	3	0.0027	0.021	8584
Oscillospiraceae sp. MGS:0576	leucine	-0.03	-3	0.0027	0.021	8584
Firmicutes sp. MGS:0541	propionylglycine	0.03	3	0.0027	0.021	8584
Lactobacillus crispatus MGS:1409	2-ketocaprylate	-0.03	-3	0.0027	0.021	8584
Eubacteriales sp. MGS:1026	naringenin 7-glucuronide	0.03	3	0.0027	0.021	8584
Clostridia sp. MGS:0750	X - 12906	0.03	3	0.0027	0.021	8584
Oscillospiraceae sp. MGS:0380	tetrahydrocortisol glucuronide	-0.03	-3	0.0027	0.021	8584
Eubacteriales sp. MGS:0854	deoxycholic acid glucuronide	-0.03	-3	0.0027	0.021	8584
Lactococcus raffinolactis MGS:0527	tryptophan betaine	-0.03	-3	0.0027	0.021	8584
Eubacteriales sp. MGS:0438	hexanoylglutamine	0.03	3	0.0027	0.021	8584
Eubacteriales sp. MGS:1354	deoxycholic acid 12-sulfate*	-0.03	-3	0.0027	0.021	8584
Eubacteriales sp. MGS:0565	methyl-4-hydroxybenzoate sulfate	-0.03	-3	0.0027	0.021	8584
Staphylococcus aureus MGS:1538	X - 24531	0.05	3	0.0027	0.021	3812
Faecalibacterium sp. MGS:0549	X - 25948	-0.03	-3	0.0027	0.021	8584
Clostridium sp. OF09-36 MGS:0943	nicotinamide riboside	-0.03	-3	0.0027	0.021	8584
Streptococcus mutans MGS:0677	3-hydroxykynurenine	0.05	3	0.0027	0.021	3812
Veillonella atypica MGS:0357	xanthine	0.03	3	0.0027	0.021	8583
Clostridia sp. MGS:0728	S-methylmethionine	0.03	3	0.0027	0.021	8584
Eubacteriales sp. MGS:1321	argininate*	-0.03	-3	0.0027	0.021	8584
Eubacteriales sp. MGS:0609	4-ethylphenylsulfate	0.03	3	0.0027	0.021	8584
Ruminococcus sp. B05 MGS:0261	4-methylguaiacol sulfate	-0.03	-3	0.0027	0.021	8584
Eubacteriales sp. MGS:1243	5-acetylamino-6-formylamino-3-methyluracil	-0.03	-3	0.0027	0.021	8583
Eubacteriales sp. MGS:0988	laurate (12:0)	0.03	3	0.0027	0.021	8584
Scardovia wiggsiae MGS:1737	2'-O-methyluridine	0.03	3	0.0027	0.021	8584
Ligilactobacillus ruminis MGS:0484	norcotinine	-0.03	-3	0.0027	0.021	8584
Ruminococcus sp. JE7A12 MGS:0640	histidine betaine (hercynine)*	0.03	3	0.0027	0.021	8584
Clostridiaceae sp. MGS:0608	21-hydroxypregnenolone disulfate	0.03	3	0.0027	0.021	8584
Eubacteriales sp. MGS:0763	1-palmitoyl-2-oleoyl-GPC (16:0/18:1)	-0.03	-3	0.0027	0.021	8584
Clostridia sp. MGS:0479	sphingomyelin (d18:0/20:0, d16:0/22:0)*	-0.03	-3	0.0027	0.021	8584
Merdimonas faecis MGS:0494	X - 17365	-0.03	-3	0.0027	0.021	8584
Clostridium phoceensis MGS:0014	X - 24544	0.03	3	0.0027	0.021	8584
Eisenbergiella massiliensis MGS:0425	prednisolone	0.03	3	0.0027	0.021	8584
Betaproteobacteria sp. MGS:1138	andro steroid monosulfate C19H28O6S (1)*	0.03	3	0.0027	0.021	8584
Clostridium sp. MGS:0605	quinate	-0.03	-3	0.0027	0.021	8583
Oscillospiraceae sp. MGS:0665	X - 12726	0.03	3	0.0027	0.021	8584
Lachnoclostridium sp. An138 MGS:0395	glucuronide of piperine metabolite C17H21NO3 (4)*	-0.03	-3	0.0027	0.021	8584
Lachnospiraceae sp. MGS:1512	4-allylphenol sulfate	-0.03	-3	0.0027	0.021	8584
Eubacteriales sp. MGS:0427	tartronate (hydroxymalonate)	0.03	3	0.0027	0.021	8584
Lachnospiraceae sp. MGS:1209	3-hydroxypyridine sulfate	-0.03	-3	0.0027	0.021	8584
Bacteroides sp. MGS:0611	X - 22509	-0.03	-3	0.0027	0.021	8584
Firmicutes sp. MGS:1178	metabolonic lactone sulfate	-0.03	-3	0.0027	0.021	8584
Bacteria sp. MGS:0620	4-hydroxyphenylacetate	-0.03	-3	0.0027	0.021	8584
Clostridia sp. MGS:0463	butyrate/isobutyrate (4:0)	0.03	3	0.0027	0.021	8584
Firmicutes sp. MGS:0454	dodecenedioate (C12:1-DC)*	0.03	3	0.0027	0.021	8584
Clostridium sp. MGS:0059	alliin	0.03	3	0.0027	0.021	8584
Lachnoclostridium sp. An138 MGS:0395	3-hydroxyoctanoate	-0.03	-3	0.0027	0.021	8584
Dorea phocaeensis MGS:0865	2S,3R-dihydroxybutyrate	0.03	3	0.0027	0.021	8583
Firmicutes sp. MGS:1082	octadecanedioate (C18-DC)	0.03	3	0.0027	0.021	8584
Eubacteriales sp. MGS:0421	N-acetylglucosamine/N-acetylgalactosamine	-0.03	-3	0.0027	0.021	8584
Firmicutes sp. MGS:0641	N-acetylneuraminate	-0.03	-3	0.0027	0.021	8584
Eubacteriales sp. MGS:0377	thymol sulfate	0.03	3	0.0027	0.021	8584
Eubacteriales sp. MGS:1199	X - 13553	-0.03	-3	0.0027	0.021	8584
Eubacteriales sp. MGS:1412	taurocholenate sulfate*	0.03	3	0.0027	0.021	8584
Eubacterium sp. AF34-35BH MGS:0231	phenylacetylglutamate	-0.03	-3	0.0027	0.021	8584
Olsenella timonensis MGS:1080	X - 15728	0.03	3	0.0027	0.021	8584
Blautia hydrogenotrophica MGS:0430	X - 23659	-0.03	-3	0.0027	0.021	8584
Holdemania sp. Marseille-P2844 MGS:0201	arachidonate (20:4n6)	0.03	3	0.0027	0.021	8584
Intestinimonas sp. MGS:1149	beta-cryptoxanthin	-0.03	-3	0.0027	0.021	8584
Clostridium sp. MGS:0605	1-lignoceroyl-GPC (24:0)	0.03	3	0.0027	0.021	8584
Eubacteriales sp. MGS:1600	methyl glucopyranoside (alpha + beta)	0.03	3	0.0027	0.021	8584
Eubacteriales sp. MGS:0136	X - 25948	-0.03	-3	0.0027	0.021	8584
Actinomycetaceae sp. MGS:1068	indolin-2-one	0.03	3	0.0027	0.021	8584
Hungatella hathewayi MGS:0451	homovanillate (HVA)	-0.03	-3	0.0027	0.021	8584
Eubacteriales sp. MGS:0234	X - 25523	0.03	3	0.0027	0.021	8584
Oscillospiraceae sp. MGS:0146	ursocholate	-0.05	-3	0.0027	0.021	3812
Eubacteriales sp. MGS:0226	tartronate (hydroxymalonate)	0.03	3	0.0027	0.021	8584
Clostridia sp. MGS:0550	pentose acid*	0.03	3	0.0027	0.021	8583
Eubacteriales sp. MGS:0249	glycosyl-N-palmitoyl-sphingosine (d18:1/16:0)	0.03	3	0.0027	0.021	8584
Eubacteriales sp. MGS:0707	propionylglycine	0.03	3	0.0027	0.021	8584
Eubacteriales sp. MGS:0607	catechol sulfate	-0.03	-3	0.0027	0.021	8584
Acidaminococcales sp. MGS:0542	X - 24811	0.03	3	0.0027	0.021	8584
Eubacteriales sp. MGS:0493	X - 12740	0.03	3	0.0027	0.021	8584
Blautia sp. An46 MGS:1487	2-methoxyhydroquinone sulfate (1)	0.03	3	0.0027	0.021	8584
Clostridium sp. MGS:0605	1-(1-enyl-palmitoyl)-2-linoleoyl-GPE (P-16:0/18:2)*	0.03	3	0.0027	0.021	8584
Clostridia sp. MGS:1293	X - 25948	-0.03	-3	0.0027	0.021	8584
Eubacteriales sp. MGS:0197	X - 12849	-0.03	-3	0.0027	0.021	8584
Eubacteriales sp. MGS:0580	O-desmethylvenlafaxine	0.03	3	0.0027	0.021	8584
Parabacteroides goldsteinii MGS:0279	N-acetylglutamate	0.03	3	0.0027	0.021	8584
Pseudomonas aeruginosa MGS:1474	X - 21842	-0.03	-3	0.0027	0.021	8584
Eggerthella lenta MGS:0225	glycine conjugate of C10H14O2 (1)*	0.03	3	0.0027	0.021	8584
Clostridia sp. MGS:1217	1-palmitoyl-2-dihomo-linolenoyl-GPC (16:0/20:3n3 or 6)*	-0.03	-3	0.0027	0.021	8584
Eubacteriales sp. MGS:0536	3-hydroxybutyrate (BHBA)	0.03	3	0.0027	0.021	8583
Ruminococcus sp. AF46-10NS MGS:0271	behenoyl dihydrosphingomyelin (d18:0/22:0)*	0.03	3	0.0027	0.021	8584
Enterobacter hormaechei subsp. steigerwaltii MGS:1214	deoxycholic acid 12-sulfate*	-0.03	-3	0.0027	0.021	8584
Lachnospiraceae sp. MGS:1209	methylnaphthyl sulfate (2)*	-0.03	-3	0.0027	0.021	8584
Eubacteriales sp. MGS:1301	X - 11850	0.03	3	0.0027	0.021	8584
Eubacteriales sp. MGS:1379	heneicosapentaenoate (21:5n3)	0.03	3	0.0027	0.021	8584
Eubacteriales sp. MGS:0854	dihydroferulate	-0.03	-3	0.0027	0.021	8584
Clostridium sp. AM49-4BH MGS:0097	1-stearoyl-2-linoleoyl-GPE (18:0/18:2)*	-0.03	-3	0.0027	0.021	8584
Clostridia sp. MGS:1020	N-acetyl-1-methylhistidine*	-0.03	-3	0.0027	0.021	8584
Clostridium phoceensis MGS:0014	fumarate	-0.03	-3	0.0027	0.021	8583
Dorea phocaeensis MGS:0865	X - 17357	0.03	3	0.0027	0.021	8584
Bacteria sp. MGS:0778	S-carboxyethylcysteine	0.05	3	0.0027	0.021	3812
Phocaeicola massiliensis MGS:0205	3-bromo-5-chloro-2,6-dihydroxybenzoic acid*	0.03	3	0.0027	0.021	8584
Lachnospiraceae sp. MGS:0233	5-hydroxyhexanoate	0.03	3	0.0027	0.021	8584
Massilistercora timonensis MGS:0458	21-hydroxypregnenolone disulfate	0.03	3	0.0027	0.021	8584
Streptococcus mutans MGS:0677	propionylcarnitine (C3)	0.03	3	0.0027	0.021	8584
Pseudomonas aeruginosa MGS:1474	betaine	-0.03	-3	0.0027	0.021	8584
Clostridia sp. MGS:1074	5alpha-pregnan-3beta,20alpha-diol disulfate	0.03	3	0.0027	0.021	8584
Staphylococcus aureus MGS:1538	phenol sulfate	0.03	3	0.0027	0.021	8584
Eubacteriales sp. MGS:0371	X - 17357	-0.03	-3	0.0027	0.021	8584
Erysipelotrichales sp. MGS:0737	X - 12816	0.03	3	0.0027	0.021	8584
Oscillospiraceae sp. MGS:0412	gamma-glutamylalanine	-0.03	-3	0.0027	0.021	8584
Lachnospiraceae sp. MGS:0326	4-allylphenol sulfate	0.03	3	0.0027	0.021	8584
Bifidobacterium adolescentis MGS:0056	X - 11381	0.03	3	0.0027	0.021	8584
Clostridia sp. MGS:1362	N-acetylvaline	-0.03	-3	0.0027	0.021	8584
Bacteria sp. MGS:0778	2'-O-methyluridine	-0.03	-3	0.0027	0.021	8584
Lachnospiraceae sp. MGS:1335	X - 24757	-0.03	-3	0.0027	0.021	8584
Clostridium sp. M62/1 MGS:0354	gamma-glutamylglutamate	0.03	3	0.0027	0.021	8584
Eubacteriales sp. MGS:0453	X - 21661	0.05	3	0.0027	0.021	3812
Oscillospiraceae sp. MGS:0560	X - 21353	-0.03	-3	0.0027	0.021	8584
Firmicutes sp. MGS:0923	citramalate	-0.03	-3	0.0027	0.021	8584
Eubacteriales sp. MGS:1223	indolepropionate	-0.03	-3	0.0027	0.021	8584
Eubacteriales sp. MGS:0044	theophylline	-0.03	-3	0.0027	0.021	8584
Streptococcus anginosus MGS:0680	N-acetylneuraminate	0.03	3	0.0027	0.021	8584
Faecalibacterium sp. OF04-11AC MGS:0070	3-hydroxy-3-methylglutarate	-0.03	-3	0.0027	0.021	8583
Eubacteriales sp. MGS:0453	X - 21740	-0.03	-3	0.0027	0.021	8584
Clostridiaceae sp. MGS:0330	X - 12816	0.03	3	0.0027	0.021	8584
Desulfovibrionales sp. MGS:1001	sphingomyelin (d18:1/20:1, d18:2/20:0)*	-0.03	-3	0.0027	0.021	8584
Eubacteriales sp. MGS:0149	myristate (14:0)	-0.03	-3	0.0027	0.021	8584
Oscillospiraceae sp. MGS:1516	serine	0.03	3	0.0027	0.021	8584
Eubacteriales sp. MGS:1395	S-adenosylhomocysteine (SAH)	0.03	3	0.0027	0.021	8584
Intestinibacter sp. MGS:0194	3-hydroxyadipate	-0.03	-3	0.0027	0.021	8583
Eubacteriales sp. MGS:1199	10-heptadecenoate (17:1n7)	0.03	3	0.0027	0.021	8584
Lachnospiraceae sp. MGS:0040	tryptophan	0.03	3	0.0027	0.021	8584
Oscillospiraceae sp. MGS:1588	X - 12104	-0.03	-3	0.0027	0.021	8584
Clostridia sp. MGS:0787	o-cresol sulfate	-0.03	-3	0.0027	0.021	8584
Ruminococcus bromii MGS:0089	5-hydroxylysine	0.03	3	0.0027	0.021	8584
Eubacteriales sp. MGS:0530	X - 13844	0.03	3	0.0027	0.021	8584
Eubacteriales sp. MGS:0308	X - 21442	0.03	3	0.0027	0.021	8584
Eubacteriales sp. MGS:0786	tartronate (hydroxymalonate)	-0.03	-3	0.0027	0.021	8584
Lachnospiraceae sp. MGS:0890	Urolithin B glucuronide	-0.05	-3	0.0027	0.021	3812
Eubacteriales sp. MGS:0249	isobutyrylglycine	0.03	3	0.0027	0.021	8584
Ruminococcus sp. JE7A12 MGS:0640	linoleoyl-linoleoyl-glycerol (18:2/18:2) [1]*	0.04	3	0.0027	0.021	5703
Dorea phocaeensis MGS:0865	X - 12117	0.03	3	0.0027	0.021	8584
Clostridia sp. MGS:0767	linoleoyl-linoleoyl-glycerol (18:2/18:2) [1]*	-0.04	-3	0.0027	0.021	5703
Pediococcus pentosaceus MGS:1246	phenol glucuronide	0.03	3	0.0027	0.021	8584
Alistipes communis MGS:0064	2,3-dihydroxy-5-methylthio-4-pentenoate (DMTPA)*	-0.03	-3	0.0027	0.021	8584
Clostridia sp. MGS:0909	4-hydroxyglutamate	-0.03	-3	0.0027	0.021	8584
Clostridia sp. MGS:0435	pregnenetriol disulfate*	-0.03	-3	0.0027	0.021	8584
Eubacteriales sp. MGS:0250	2-naphthol sulfate	-0.03	-3	0.0027	0.021	8584
Firmicutes sp. MGS:0526	androstenediol (3beta,17beta) monosulfate (2)	-0.03	-3	0.0027	0.021	8584
Oscillospiraceae sp. MGS:0343	docosapentaenoate (n3 DPA; 22:5n3)	0.03	3	0.0027	0.021	8584
Eubacteriales sp. MGS:0856	X - 25524	0.05	3	0.0027	0.021	3812
Bacteroides cutis MGS:1017	branched-chain fatty acid 18:0 (2)**	0.05	3	0.0027	0.021	3812
Eubacteriales sp. MGS:0859	X - 23587	-0.03	-3	0.0027	0.021	8584
Lachnospiraceae sp. MGS:1032	3-methoxytyrosine	-0.03	-3	0.0027	0.021	8584
Eubacteriales sp. MGS:0428	malonylcarnitine	-0.03	-3	0.0027	0.021	8584
Blautia massiliensis MGS:0023	1-palmitoylglycerol (16:0)	0.03	3	0.0027	0.021	8584
Eubacteriales sp. MGS:0085	X - 18887	0.03	3	0.0027	0.021	8584
Eubacteriales sp. MGS:0440	deoxycholic acid 12-sulfate*	-0.03	-3	0.0027	0.021	8584
Eubacteriales sp. MGS:1067	carnosine	-0.03	-3	0.0027	0.021	8584
Oscillospiraceae sp. MGS:0146	2-hydroxyoctanoate	0.03	3	0.0027	0.021	8584
Subdoligranulum sp. APC924/74 MGS:0015	glucuronide of piperine metabolite C17H21NO3 (5)*	-0.03	-3	0.0027	0.021	8584
Desulfovibrio piger MGS:0955	urea	-0.03	-3	0.0027	0.021	8584
Coprococcus sp. AM27-12LB MGS:0687	succinoyltaurine	-0.03	-3	0.0027	0.021	8583
Eubacteriaceae sp. MGS:1012	1-(1-enyl-palmitoyl)-2-arachidonoyl-GPE (P-16:0/20:4)*	-0.03	-3	0.0027	0.021	8584
Eubacteriales sp. MGS:1006	4-acetamidophenylglucuronide	0.03	3	0.0027	0.021	8584
Eubacteriaceae sp. MGS:1430	cotinine	0.03	3	0.0027	0.021	8584
Clostridia sp. MGS:1137	tryptophan	-0.03	-3	0.0027	0.021	8584
Eubacteriales sp. MGS:0263	N-acetylisoleucine	-0.05	-3	0.0027	0.021	3812
Levilactobacillus brevis MGS:1848	phenol sulfate	0.03	3	0.0027	0.021	8584
Eubacteriales sp. MGS:0358	5-hydroxyhexanoate	0.03	3	0.0027	0.021	8584
Lachnospiraceae sp. MGS:0433	methionine sulfoxide	-0.03	-3	0.0027	0.021	8584
Eubacteriales sp. MGS:0443	glucoheptose	0.05	3	0.0027	0.021	3812
Oscillospiraceae sp. MGS:0849	mannose	-0.03	-3	0.0027	0.021	8583
Pseudoruminococcus massiliensis MGS:0346	sphingomyelin (d18:1/20:1, d18:2/20:0)*	0.03	3	0.0027	0.021	8584
Oscillospiraceae sp. MGS:0072	decadienedioic acid (C10:2-DC)**	-0.03	-3	0.0027	0.021	8584
Eubacteriales sp. MGS:0785	undecenoylcarnitine (C11:1)	-0.03	-3	0.0027	0.021	8584
Firmicutes sp. MGS:1050	sphingomyelin (d18:0/20:0, d16:0/22:0)*	-0.03	-3	0.0027	0.021	8584
Eubacteriales sp. MGS:0949	1-(1-enyl-palmitoyl)-2-linoleoyl-GPC (P-16:0/18:2)*	-0.03	-3	0.0027	0.021	8584
Megasphaera elsdenii MGS:0921	X - 17335	-0.03	-3	0.0027	0.021	8584
Eubacteriales sp. MGS:0577	3-methyl-2-oxovalerate	-0.03	-3	0.0027	0.021	8584
Eubacteriales sp. MGS:0419	X - 21285	-0.03	-3	0.0027	0.021	8584
Eubacteriales sp. MGS:0663	9,10-DiHOME	0.03	3	0.0027	0.021	8584
Ruminococcus sp. MGS:0126	3-carboxy-4-methyl-5-propyl-2-furanpropanoate (CMPF)	0.03	3	0.0027	0.021	8584
[Clostridium] innocuum MGS:1502	tauroursodeoxycholate	0.03	3	0.0027	0.021	8584
Eubacteriales sp. MGS:0154	X - 17685	-0.03	-3	0.0027	0.021	8584
Clostridia sp. MGS:0140	1-stearoyl-2-linoleoyl-GPC (18:0/18:2)*	0.03	3	0.0027	0.021	8584
Oscillospiraceae sp. MGS:0765	ergothioneine	0.03	3	0.0027	0.021	8584
Oscillospiraceae sp. MGS:1203	alpha-hydroxyisovalerate	0.03	3	0.0027	0.021	8584
Clostridia sp. MGS:0845	hexadecasphingosine (d16:1)*	-0.03	-3	0.0027	0.021	8584
Bacteria sp. MGS:0620	1-palmitoyl-2-stearoyl-GPC (16:0/18:0)	0.03	3	0.0027	0.021	8584
Lachnospiraceae sp. MGS:0233	isobutyrylglycine	0.03	3	0.0027	0.021	8584
Fusobacterium nucleatum subsp. animalis MGS:1418	1-oleoyl-GPE (18:1)	0.03	3	0.0027	0.021	8584
Romboutsia sp. MGS:0558	alpha-tocopherol	0.03	3	0.0027	0.021	8584
Clostridia sp. MGS:0918	suberoylcarnitine (C8-DC)	-0.05	-3	0.0027	0.021	3812
Eubacteriales sp. MGS:0528	glycoursodeoxycholate	-0.03	-3	0.0027	0.021	8584
Firmicutes sp. MGS:1164	taurodeoxycholate	-0.03	-3	0.0027	0.021	8584
Ruminococcus sp. MGS:0126	oleoyl-linoleoyl-glycerol (18:1/18:2) [1]	-0.03	-3	0.0027	0.021	8584
Eubacteriales sp. MGS:0759	gamma-glutamylisoleucine*	-0.03	-3	0.0027	0.021	8584
Clostridia sp. MGS:1116	3-ureidopropionate	0.03	3	0.0027	0.021	8584
Selenomonas bovis MGS:1786	cholate	0.03	3	0.0027	0.021	8584
Eubacterium sp. AF34-35BH MGS:0231	5alpha-androstan-3beta,17beta-diol disulfate	-0.03	-3	0.0027	0.021	8584
Eubacterium sp. AF22-8LB MGS:0838	valine	0.03	3	0.0027	0.021	8584
Eisenbergiella tayi MGS:0355	N-acetylthreonine	-0.03	-3	0.0027	0.021	8584
Phocaeicola plebeius MGS:0423	cotinine	0.03	3	0.0027	0.021	8584
Bacteroides ndongoniae MGS:1359	3-hydroxyhippurate	0.03	3	0.0027	0.021	8584
Eubacteriales sp. MGS:0235	thyroxine	-0.03	-3	0.0027	0.021	8584
Eubacteriales sp. MGS:0185	N-acetyltheanine	0.03	3	0.0027	0.021	8584
Eubacteriales sp. MGS:0151	4-allylphenol sulfate	0.03	3	0.0027	0.021	8584
Clostridium sp. TM06-18 MGS:0048	5alpha-pregnan-diol disulfate	0.03	3	0.0027	0.021	8584
Eubacteriales sp. MGS:0244	orotidine	-0.03	-3	0.0027	0.021	8583
Clostridium sp. TF06-15AC MGS:0032	sphingomyelin (d17:1/14:0, d16:1/15:0)*	-0.03	-3	0.0027	0.021	8584
Clostridium sp. TM06-18 MGS:0048	N6-carbamoylthreonyladenosine	-0.03	-3	0.0027	0.021	8584
Eubacteriales sp. MGS:0965	X - 11847	-0.04	-3	0.0027	0.021	5703
Clostridium sp. AF15-31 MGS:0293	cotinine N-oxide	-0.03	-3	0.0027	0.021	8584
Eubacteriales sp. MGS:1100	4-methylcatechol sulfate	0.03	3	0.0027	0.021	8584
Clostridium sp. M62/1 MGS:0354	4-vinylguaiacol sulfate	0.03	3	0.0027	0.021	8584
Bacteroidales sp. MGS:0789	hypoxanthine	-0.03	-3	0.0027	0.021	8584
Gemella morbillorum MGS:1782	X - 15728	-0.03	-3	0.0027	0.021	8584
Eubacteriales sp. MGS:0242	lactosyl-N-behenoyl-sphingosine (d18:1/22:0)*	0.03	3	0.0027	0.021	8584
Eubacteriales sp. MGS:0624	X - 24475	-0.03	-3	0.0027	0.021	8584
Eubacteriales sp. MGS:0386	metoprolol	-0.03	-3	0.0027	0.021	8584
Collinsella intestinalis MGS:0802	sphingomyelin (d18:1/25:0, d19:0/24:1, d20:1/23:0, d19:1/24:0)*	-0.03	-3	0.0027	0.021	8584
Eubacteriales sp. MGS:0820	X - 18913	0.03	3	0.0027	0.021	8584
Bifidobacterium angulatum MGS:0632	X - 12111	0.03	3	0.0027	0.021	8584
Clostridia sp. MGS:0861	ribonate	-0.03	-3	0.0027	0.021	8583
Eubacteriales sp. MGS:0353	hydroxypalmitoyl sphingomyelin (d18:1/16:0(OH))**	-0.03	-3	0.0027	0.021	8584
[Clostridium] symbiosum MGS:0370	glycocholate	-0.03	-3	0.0027	0.021	8584
Romboutsia sp. MGS:0558	2-hydroxy-4-(methylthio)butanoic acid	0.03	3	0.0027	0.021	8583
Eubacteriales sp. MGS:0242	eugenol sulfate	0.03	3	0.0027	0.021	8584
Enterocloster aldenensis MGS:0362	3-ureidopropionate	-0.03	-3	0.0027	0.021	8584
Clostridium paraputrificum MGS:0793	X - 11858	-0.03	-3	0.0027	0.021	8584
Oscillibacter sp. MGS:0243	palmitoyl-sphingosine-phosphoethanolamine (d18:1/16:0)	0.03	3	0.0027	0.021	8584
Firmicutes sp. MGS:0817	glyco-beta-muricholate**	-0.03	-3	0.0027	0.021	8584
Eubacteriales sp. MGS:0563	androsterone glucuronide	0.03	3	0.0027	0.021	8584
Lachnospiraceae sp. MGS:0414	X - 21319	0.03	3	0.0027	0.021	8584
Clostridium sp. BSD2780061688st1 H5 MGS:1296	S-methylmethionine	-0.03	-3	0.0027	0.021	8584
Eubacteriales sp. MGS:0226	N-formylanthranilic acid	0.03	3	0.0027	0.021	8584
Faecalibacterium prausnitzii MGS:0029	3,5-dichloro-2,6-dihydroxybenzoic acid	-0.03	-3	0.0027	0.021	8583
Lachnospiraceae sp. MGS:0127	11beta-hydroxyetiocholanolone glucuronide*	0.03	3	0.0027	0.021	8584
Eubacteriales sp. MGS:0786	hydroxypalmitoyl sphingomyelin (d18:1/16:0(OH))**	-0.03	-3	0.0027	0.021	8584
Eubacteriales sp. MGS:0646	1,3-dimethylurate	0.03	3	0.0027	0.021	8584
Lachnospiraceae sp. MGS:1325	diclofenac	0.03	3	0.0027	0.021	8584
Eubacteriales sp. MGS:0543	1-linoleoyl-GPA (18:2)*	0.05	3	0.0027	0.021	3812
Erysipelotrichales sp. MGS:1130	X - 25422	-0.03	-3	0.0027	0.021	8584
Clostridia sp. MGS:1038	pregnanediol-3-glucuronide	0.03	3	0.0027	0.021	8584
Streptococcus oralis subsp. oralis MGS:0705	N-acetylalanine	0.03	3	0.0027	0.021	8583
Eubacteriales sp. MGS:0184	2,3-dihydroxyisovalerate	0.03	3	0.0027	0.021	8583
Eubacteriales sp. MGS:0193	oleoyl-arachidonoyl-glycerol (18:1/20:4) [2]*	-0.03	-3	0.0027	0.021	8584
Oscillospiraceae sp. MGS:0098	androstenediol (3alpha, 17alpha) monosulfate (2)	-0.03	-3	0.0027	0.021	8584
Eubacteriales sp. MGS:1320	X - 18935	0.05	3	0.0027	0.021	3812
Eubacteriales sp. MGS:0589	caprate (10:0)	0.03	3	0.0027	0.021	8584
Eubacteriales sp. MGS:0196	equol sulfate	0.04	3	0.0027	0.021	4772
Clostridia sp. MGS:0140	X - 23641	-0.03	-3	0.0027	0.021	8584
Clostridia sp. MGS:1106	cinnamoylglycine	0.03	3	0.0027	0.021	8584
Clostridia sp. MGS:1008	azelate (C9-DC)	0.03	3	0.0027	0.021	8584
Firmicutes sp. MGS:0923	deoxycholate	-0.03	-3	0.0027	0.021	8584
Bacteroidales sp. MGS:0539	3-phenylpropionate (hydrocinnamate)	0.03	3	0.0027	0.021	8584
Ruminococcus bromii MGS:0089	biliverdin	-0.03	-3	0.0027	0.021	8584
Eubacteriales sp. MGS:0069	cysteine s-sulfate	-0.03	-3	0.0027	0.021	8583
Lachnospiraceae sp. MGS:1172	phenol glucuronide	-0.03	-3	0.0027	0.021	8584
Porphyromonadaceae sp. MGS:1216	4-vinylphenol sulfate	-0.03	-3	0.0027	0.021	8584
Eubacteriales sp. MGS:0627	3-formylindole	0.03	3	0.0027	0.021	8584
Oscillospiraceae sp. MGS:1278	X - 11850	0.03	3	0.0027	0.022	8584
Eubacteriales sp. MGS:0699	N-acetylglutamate	0.03	3	0.0027	0.022	8584
Clostridia sp. MGS:1333	gamma-glutamylglutamate	-0.03	-3	0.0027	0.022	8584
Eubacteriales sp. MGS:1090	androstenediol (3beta,17beta) monosulfate (2)	-0.03	-3	0.0027	0.022	8584
Clostridium sp. AM49-4BH MGS:0097	1-stearoyl-GPC (18:0)	-0.03	-3	0.0027	0.022	8584
Clostridium paraputrificum MGS:0793	2-naphthol sulfate	0.03	3	0.0027	0.022	8584
Clostridia sp. MGS:1205	phenylacetylcarnitine	0.03	3	0.0027	0.022	8584
Oscillospiraceae sp. MGS:0739	1-(1-enyl-palmitoyl)-GPC (P-16:0)*	0.03	3	0.0027	0.022	8584
Dorea sp. AF36-15AT MGS:0052	1-linolenoylglycerol (18:3)	0.03	3	0.0027	0.022	8584
Clostridia sp. MGS:0845	N-acetyl-2-aminoadipate	-0.03	-3	0.0027	0.022	8584
Eubacteriales sp. MGS:1281	N6,N6-dimethyllysine	-0.03	-3	0.0027	0.022	8584
Clostridium disporicum MGS:0222	flavin adenine dinucleotide (FAD)	-0.03	-3	0.0027	0.022	8584
Blautia obeum MGS:0009	thioproline	0.03	3	0.0027	0.022	8584
Eubacteriaceae sp. MGS:1430	oleoyl-linoleoyl-glycerol (18:1/18:2) [2]	-0.03	-3	0.0027	0.022	8584
Eubacteriales sp. MGS:0364	ferulic acid 4-sulfate	0.03	3	0.0027	0.022	8584
Coprococcus comes MGS:0016	5alpha-androstan-3alpha,17beta-diol disulfate	0.03	3	0.0027	0.022	8584
Eubacteriales sp. MGS:0148	X - 18887	0.03	3	0.0027	0.022	8584
Bacteroides sp. MGS:1931	N-acetyl-cadaverine	0.05	3	0.0027	0.022	3812
Turicibacter sanguinis MGS:0274	phytanate	0.05	3	0.0027	0.022	3812
Eubacterium sp. AF34-35BH MGS:0231	acisoga	-0.03	-3	0.0027	0.022	8584
Eubacteriales sp. MGS:1094	1-palmitoyl-2-palmitoleoyl-GPC (16:0/16:1)*	-0.03	-3	0.0027	0.022	8584
Eubacteriales sp. MGS:1112	1-methylurate	0.03	3	0.0027	0.022	8584
Eubacteriales sp. MGS:0289	1-(1-enyl-palmitoyl)-2-palmitoyl-GPC (P-16:0/16:0)*	0.03	3	0.0027	0.022	8584
Desulfovibrio piger MGS:0240	X - 21312	-0.03	-3	0.0027	0.022	8584
Desulfovibrio piger MGS:0955	X - 12013	0.03	3	0.0027	0.022	8584
Eubacteriales sp. MGS:0440	phenylacetylcarnitine	0.03	3	0.0027	0.022	8584
Clostridium cuniculi MGS:1498	phenol sulfate	-0.03	-3	0.0027	0.022	8584
Oscillospiraceae sp. MGS:0057	1-methylnicotinamide	0.03	3	0.0027	0.022	8584
Eubacteriales sp. MGS:0178	sphingomyelin (d17:2/16:0, d18:2/15:0)*	-0.03	-3	0.0027	0.022	8584
Eubacteriales sp. MGS:0105	oleoyl-arachidonoyl-glycerol (18:1/20:4) [1]*	0.05	3	0.0027	0.022	3812
Bacteria sp. MGS:0620	X - 23655	0.03	3	0.0027	0.022	8584
Lachnospiraceae sp. MGS:0831	glucoheptose	0.05	3	0.0027	0.022	3812
Eubacteriales sp. MGS:1464	quinate	-0.03	-3	0.0027	0.022	8583
Desulfovibrio piger MGS:0955	X - 12707	-0.03	-3	0.0027	0.022	8584
Eubacteriales sp. MGS:0986	1-palmitoyl-2-palmitoleoyl-GPC (16:0/16:1)*	0.03	3	0.0027	0.022	8584
Clostridium sp. M62/1 MGS:0354	3-hydroxyhippurate	0.03	3	0.0027	0.022	8584
Eubacteriales sp. MGS:0962	diacylglycerol (16:1/18:2 [2], 16:0/18:3 [1])*	-0.05	-3	0.0027	0.022	3812
Eubacteriales sp. MGS:0230	X - 17676	0.03	3	0.0027	0.022	8584
Amedibacillus dolichus MGS:0798	X - 25271	-0.03	-3	0.0027	0.022	8584
Ruminococcus champanellensis MGS:0716	cotinine N-oxide	-0.03	-3	0.0027	0.022	8584
Eubacteriales sp. MGS:0316	deoxycholate	-0.03	-3	0.0027	0.022	8584
Erysipelotrichales sp. MGS:0737	chenodeoxycholate	0.03	3	0.0027	0.022	8584
Eubacteriales sp. MGS:0421	3,5-dichloro-2,6-dihydroxybenzoic acid	-0.03	-3	0.0027	0.022	8583
Eubacteriales sp. MGS:0649	2'-O-methylcytidine	0.03	3	0.0027	0.022	8584
Clostridiaceae sp. MGS:0608	dodecanedioate (C12-DC)	0.03	3	0.0027	0.022	8584
Eubacteriales sp. MGS:0730	asparagine	0.03	3	0.0027	0.022	8584
Eubacteriales sp. MGS:0342	myristoleate (14:1n5)	-0.03	-3	0.0027	0.022	8584
Firmicutes sp. MGS:0570	3-hydroxyadipate	-0.03	-3	0.0027	0.022	8583
Oscillospiraceae sp. MGS:0998	isovalerylcarnitine (C5)	-0.03	-3	0.0027	0.022	8584
Eubacteriales sp. MGS:0268	N-acetylglycine	-0.03	-3	0.0027	0.022	8584
Mitsuokella jalaludinii MGS:0761	X - 24544	-0.03	-3	0.0027	0.022	8584
Bacteroides uniformis MGS:0007	taurocholenate sulfate*	0.03	3	0.0027	0.022	8584
Eubacteriales sp. MGS:1065	2-acetamidophenol sulfate	0.03	3	0.0027	0.022	8584
Eubacteriales sp. MGS:0107	lactosyl-N-palmitoyl-sphingosine (d18:1/16:0)	-0.03	-3	0.0027	0.022	8584
Oscillospiraceae sp. MGS:0966	succinylcarnitine (C4-DC)	-0.03	-3	0.0027	0.022	8584
Eubacteriales sp. MGS:0193	serine	0.03	3	0.0027	0.022	8584
Oscillospiraceae sp. MGS:0806	X - 17438	-0.03	-3	0.0027	0.022	8584
Pseudoflavonifractor sp. An184 MGS:0253	bilirubin degradation product, C16H18N2O5 (1)**	-0.03	-3	0.0027	0.022	8584
Eubacteriales sp. MGS:0674	vanillic alcohol sulfate	-0.03	-3	0.0027	0.022	8584
Escherichia marmotae MGS:1282	ursodeoxycholate	0.03	3	0.0027	0.022	8584
Eubacteriales sp. MGS:1136	trans-3,4-methyleneheptanoate	-0.03	-3	0.0027	0.022	8584
Prevotella marseillensis MGS:0424	X - 15728	0.03	3	0.0027	0.022	8584
Clostridia sp. MGS:0893	1-stearoyl-2-arachidonoyl-GPE (18:0/20:4)	-0.03	-3	0.0027	0.022	8584
Veillonella atypica MGS:0357	thioproline	-0.03	-3	0.0027	0.022	8584
Bifidobacterium angulatum MGS:0632	1,3,7-trimethylurate	-0.03	-3	0.0027	0.022	8584
Eubacteriales sp. MGS:0758	X - 15461	-0.03	-3	0.0027	0.022	8584
Eggerthellales sp. MGS:0987	N6-carbamoylthreonyladenosine	0.03	3	0.0027	0.022	8584
Eubacteriales sp. MGS:0349	4-methyl-2-oxopentanoate	-0.03	-3	0.0027	0.022	8584
Ruminococcus sp. MGS:1888	propionylglycine	-0.03	-3	0.0027	0.022	8584
Streptococcus oralis subsp. oralis MGS:0705	X - 24352	0.03	3	0.0027	0.022	8584
Anaerostipes caccae MGS:0747	3-hydroxypyridine sulfate	-0.03	-3	0.0027	0.022	8584
Lachnospiraceae sp. MGS:0180	solanidine	-0.03	-3	0.0027	0.022	8584
Dorea sp. AF24-7LB MGS:0086	diacylglycerol (16:1/18:2 [2], 16:0/18:3 [1])*	0.05	3	0.0027	0.022	3812
Enterocloster asparagiformis MGS:0466	theophylline	-0.03	-3	0.0027	0.022	8584
Eubacteriales sp. MGS:0363	glycine	0.03	3	0.0027	0.022	8584
Eubacteriales sp. MGS:0132	3-hydroxypyridine glucuronide	0.03	3	0.0027	0.022	8584
Lachnospiraceae sp. MGS:0772	indole-3-carboxylate	0.03	3	0.0027	0.022	8584
Intestinimonas sp. MGS:1018	docosadienoate (22:2n6)	0.03	3	0.0027	0.022	8584
Evtepia gabavorous MGS:0114	X - 25948	0.03	3	0.0027	0.022	8584
Eubacteriales sp. MGS:0637	gamma-glutamylvaline	-0.03	-3	0.0027	0.022	8584
Veillonella dispar MGS:0227	3-hydroxyoctanoate	0.03	3	0.0027	0.022	8584
Anaerostipes hadrus MGS:0124	X - 12680	0.03	3	0.0027	0.022	8584
Eubacteriales sp. MGS:0235	palmitate (16:0)	-0.03	-3	0.0027	0.022	8584
Oscillospiraceae sp. MGS:0057	X - 26119	-0.07	-3	0.0027	0.022	1891
Clostridia sp. MGS:0980	5-hydroxyhexanoate	0.03	3	0.0027	0.022	8584
Sutterella sp. KLE1602 MGS:0228	citrate	-0.03	-3	0.0027	0.022	8584
Coprococcus comes MGS:0016	X - 17653	-0.03	-3	0.0027	0.022	8584
Candidatus Borkfalkiales sp. MGS:1397	N-palmitoyl-sphinganine (d18:0/16:0)	-0.03	-3	0.0027	0.022	8584
Ruminococcus sp. MGS:0126	11beta-hydroxyandrosterone glucuronide	-0.03	-3	0.0027	0.022	8584
Burkholderiales sp. MGS:1118	1-palmitoyl-2-arachidonoyl-GPE (16:0/20:4)*	-0.03	-3	0.0027	0.022	8584
Eubacteriales sp. MGS:0768	cystathionine	-0.03	-3	0.0027	0.022	8584
Eubacteriales sp. MGS:0731	methylsuccinate	0.03	3	0.0027	0.022	8583
Blautia sp. MGS:0416	3-hydroxyadipate	0.03	3	0.0027	0.022	8583
Rubneribacter badeniensis MGS:0869	1,2-dilinoleoyl-GPC (18:2/18:2)	-0.03	-3	0.0027	0.022	8584
Eubacteriales sp. MGS:0371	isoleucine	-0.03	-3	0.0027	0.022	8584
Lachnospiraceae sp. MGS:0399	glycine conjugate of C10H12O2*	-0.03	-3	0.0027	0.022	8584
Eubacteriales sp. MGS:1102	glutamate	-0.03	-3	0.0027	0.022	8584
Eubacteriales sp. MGS:0626	5-methylthioadenosine (MTA)	-0.03	-3	0.0027	0.022	8584
Alistipes finegoldii MGS:0077	X - 17367	-0.03	-3	0.0027	0.022	8584
Prevotella sp. MGS:1175	3b-hydroxy-5-cholenoic acid	-0.03	-3	0.0027	0.022	8584
unclassified sp. MGS:0567	X - 13844	0.03	3	0.0027	0.022	8584
Eubacteriales sp. MGS:0887	X - 17357	-0.03	-3	0.0027	0.022	8584
Klebsiella quasipneumoniae subsp. similipneumoniae MGS:1629	4-acetaminophen sulfate	0.03	3	0.0027	0.022	8584
Clostridia sp. MGS:0741	X - 16964	-0.03	-3	0.0027	0.022	8584
Candidatus Borkfalkiales sp. MGS:1329	X - 21467	-0.03	-3	0.0027	0.022	8584
Alistipes sp. AF17-16 MGS:0150	1-palmitoyl-GPE (16:0)	0.03	3	0.0027	0.022	8584
Gemmiger sp. MGS:0862	sebacate (C10-DC)	-0.03	-3	0.0027	0.022	8584
Eubacteriales sp. MGS:0633	N-acetylglycine	0.03	3	0.0027	0.022	8584
Bifidobacterium catenulatum subsp. kashiwanohense MGS:0292	X - 24762	0.05	3	0.0027	0.022	3812
Clostridia sp. MGS:0929	isoleucine	-0.03	-3	0.0027	0.022	8584
Victivallis lenta MGS:0525	hydroxy-CMPF*	0.03	3	0.0027	0.022	8584
[Clostridium] spiroforme MGS:0259	X - 21342	0.03	3	0.0027	0.022	8584
Oscillospiraceae sp. MGS:0412	heptenedioate (C7:1-DC)*	0.03	3	0.0027	0.022	8583
Eubacteriales sp. MGS:1079	carotene diol (1)	-0.03	-3	0.0027	0.022	8584
Eubacteriales sp. MGS:0858	X - 15728	0.03	3	0.0027	0.022	8584
Oscillospiraceae sp. MGS:0806	1,5-anhydroglucitol (1,5-AG)	0.03	3	0.0027	0.022	8584
Oscillospiraceae sp. MGS:0098	lactosyl-N-behenoyl-sphingosine (d18:1/22:0)*	-0.03	-3	0.0027	0.022	8584
Ruminococcus bromii MGS:0089	1-(1-enyl-palmitoyl)-2-linoleoyl-GPE (P-16:0/18:2)*	-0.03	-3	0.0027	0.022	8584
Clostridia sp. MGS:0682	4-hydroxycoumarin	0.03	3	0.0027	0.022	8584
Eubacteriales sp. MGS:0907	X - 18935	0.05	3	0.0027	0.022	3812
Neglecta timonensis MGS:0478	glycochenodeoxycholate glucuronide (1)	0.03	3	0.0027	0.022	8584
Lachnospiraceae sp. MGS:0018	1-(1-enyl-stearoyl)-2-arachidonoyl-GPE (P-18:0/20:4)*	-0.03	-3	0.0027	0.022	8584
Lachnospiraceae sp. MGS:1240	4-methoxyphenol sulfate	-0.03	-3	0.0027	0.022	8584
Eubacteriales sp. MGS:0593	X - 24588	-0.03	-3	0.0027	0.022	8584
Clostridia sp. MGS:0852	benzoylcarnitine*	0.04	3	0.0027	0.022	5703
Eubacteriales sp. MGS:0759	X - 23780	0.03	3	0.0027	0.022	8584
Ruminococcus sp. AM36-2AA MGS:0096	X - 12543	0.05	3	0.0027	0.022	3812
Eubacteriales sp. MGS:0610	3-(N-acetyl-L-cystein-S-yl) acetaminophen	0.03	3	0.0027	0.022	8584
Lachnospiraceae sp. MGS:1155	carotene diol (1)	0.03	3	0.0027	0.022	8584
Eubacteriales sp. MGS:0331	3-(4-hydroxyphenyl)lactate	-0.03	-3	0.0027	0.022	8584
Flavonifractor sp. An10 MGS:0495	N-acetylglutamine	0.03	3	0.0027	0.022	8583
Eubacteriales sp. MGS:0468	X - 24309	-0.03	-3	0.0027	0.022	8584
Eubacteriales sp. MGS:1086	glucuronide of piperine metabolite C17H21NO3 (5)*	-0.03	-3	0.0027	0.022	8584
Faecalitalea cylindroides MGS:0523	X - 16935	0.03	3	0.0027	0.022	8584
Eubacteriales sp. MGS:0528	arabonate/xylonate	0.03	3	0.0027	0.022	8583
Ligilactobacillus ruminis MGS:0484	succinylcarnitine (C4-DC)	0.03	3	0.0027	0.022	8584
Eubacteriales sp. MGS:0442	X - 17438	0.03	3	0.0027	0.022	8584
Eubacteriales sp. MGS:0819	4-methylguaiacol sulfate	0.03	3	0.0027	0.022	8584
Lachnospiraceae sp. MGS:0127	3-methylglutaconate	-0.03	-3	0.0027	0.022	8583
Clostridia sp. MGS:1044	X - 17438	-0.03	-3	0.0027	0.022	8584
Eubacteriales sp. MGS:1379	X - 13658	-0.03	-3	0.0027	0.022	8584
Clostridia sp. MGS:0733	uracil	0.03	3	0.0027	0.022	8584
Eubacteriales sp. MGS:0204	dopamine 3-O-sulfate	0.03	3	0.0027	0.022	8584
Oscillospiraceae sp. MGS:1491	creatine	-0.03	-3	0.0027	0.022	8584
Eubacteriales sp. MGS:0847	X - 16124	-0.03	-3	0.0027	0.022	8584
Eubacteriales sp. MGS:0707	X - 21312	0.03	3	0.0027	0.022	8584
Gemmiger formicilis MGS:0027	phosphate	-0.03	-3	0.0027	0.022	8584
Eubacteriales sp. MGS:0338	palmitoyl-sphingosine-phosphoethanolamine (d18:1/16:0)	0.03	3	0.0027	0.022	8584
Eubacteriales sp. MGS:0626	arachidate (20:0)	0.03	3	0.0027	0.022	8584
Eubacteriales sp. MGS:0061	4-allylphenol sulfate	0.03	3	0.0027	0.022	8584
Eggerthellales sp. MGS:1263	behenoylcarnitine (C22)*	-0.03	-3	0.0027	0.022	8584
Coprococcus catus MGS:0037	X - 11444	0.03	3	0.0027	0.022	8584
Eubacteriales sp. MGS:0609	androstenediol (3beta,17beta) monosulfate (1)	-0.03	-3	0.0027	0.022	8584
Eubacterium ramulus MGS:0387	cholate	0.03	3	0.0027	0.022	8584
Anaerostipes caccae MGS:0747	hyocholate	-0.03	-3	0.0027	0.022	8584
Eubacteriales sp. MGS:1031	X - 25520	0.03	3	0.0027	0.022	8584
Veillonella atypica MGS:0357	glucuronide of C10H18O2 (7)*	0.03	3	0.0027	0.022	8584
Clostridia sp. MGS:1058	1-stearoyl-2-arachidonoyl-GPE (18:0/20:4)	-0.03	-3	0.0027	0.022	8584
Eubacteriales sp. MGS:0897	branched chain 14:0 dicarboxylic acid**	0.03	3	0.0027	0.022	8584
Eubacteriales sp. MGS:0151	lactate	-0.03	-3	0.0027	0.022	8584
Intestinibacter bartlettii MGS:0115	gamma-glutamylalanine	-0.03	-3	0.0027	0.022	8584
Eubacteriales sp. MGS:0505	gamma-glutamylglutamate	-0.03	-3	0.0027	0.022	8584
Eubacteriales sp. MGS:0026	tetrahydrocortisol glucuronide	0.03	3	0.0027	0.022	8584
Eubacterium sp. AM49-13BH MGS:0251	X - 23787	-0.03	-3	0.0027	0.022	8584
Clostridia sp. MGS:0728	X - 21467	-0.03	-3	0.0027	0.022	8584
Oscillospiraceae sp. MGS:1241	X - 16087	-0.03	-3	0.0027	0.022	8584
Clostridia sp. MGS:1039	N-acetylalliin	0.03	3	0.0027	0.022	8584
Eubacteriales sp. MGS:1199	beta-sitosterol	-0.03	-3	0.0027	0.022	8584
Enterocloster sp. MGS:1529	X - 12283	-0.03	-3	0.0027	0.022	8584
Holdemania sp. Marseille-P2844 MGS:0201	X - 21736	0.03	3	0.0027	0.022	8584
Eubacteriales sp. MGS:0482	X - 22520	0.05	3	0.0027	0.022	3812
Clostridia sp. MGS:0724	cystathionine	-0.03	-3	0.0027	0.022	8584
Oscillospiraceae sp. MGS:0507	pentose acid*	0.03	3	0.0027	0.022	8583
Streptococcus mutans MGS:0677	3-(3-amino-3-carboxypropyl)uridine*	0.03	3	0.0027	0.022	8584
Erysipelatoclostridium sp. An173 MGS:1495	X - 26062	0.03	3	0.0027	0.022	8584
Eubacteriales sp. MGS:0895	ursodeoxycholate	-0.03	-3	0.0027	0.022	8584
Eubacteriales sp. MGS:0432	tyramine O-sulfate	0.03	3	0.0027	0.022	8584
Haemophilus parainfluenzae MGS:0181	lyxonate	0.03	3	0.0027	0.022	8583
Eubacteriales sp. MGS:0509	isoleucine	-0.03	-3	0.0027	0.022	8584
Faecalibacterium sp. OF04-11AC MGS:0070	theanine	0.03	3	0.0027	0.022	8584
Methanobrevibacter smithii MGS:0152	androsterone glucuronide	0.03	3	0.0027	0.022	8584
Lactobacillus delbrueckii subsp. bulgaricus MGS:0465	3-carboxy-4-methyl-5-propyl-2-furanpropanoate (CMPF)	0.03	3	0.0027	0.022	8584
Lachnospiraceae sp. MGS:0399	3-methoxytyramine sulfate	-0.03	-3	0.0027	0.022	8584
Eubacteriales sp. MGS:0269	sphingomyelin (d17:2/16:0, d18:2/15:0)*	0.03	3	0.0027	0.022	8584
Clostridia sp. MGS:0845	X - 11847	0.04	3	0.0027	0.022	5703
Gemmiger formicilis MGS:0027	methylsuccinate	-0.03	-3	0.0027	0.022	8583
Clostridium sp. MGS:0605	X - 24352	0.03	3	0.0027	0.022	8584
Neglecta timonensis MGS:0478	1-oleoyl-GPE (18:1)	-0.03	-3	0.0027	0.022	8584
Eubacteriales sp. MGS:0949	alliin	-0.03	-3	0.0027	0.022	8584
Lachnospiraceae sp. MGS:1113	X - 24295	-0.03	-3	0.0027	0.022	8584
Oscillospiraceae sp. MGS:0944	cis-3,4-methyleneheptanoate	-0.03	-3	0.0027	0.022	8584
Eubacteriales sp. MGS:0473	androstenediol (3beta,17beta) monosulfate (1)	-0.03	-3	0.0027	0.022	8584
Eubacteriales sp. MGS:1078	ginkgolic acid C15:1	-0.03	-3	0.0027	0.022	8583
Eubacteriales sp. MGS:0249	2-aminooctanoate	0.03	3	0.0027	0.022	8584
Dorea phocaeensis MGS:0865	1,2-dipalmitoyl-GPC (16:0/16:0)	-0.03	-3	0.0027	0.022	8584
Enterocloster clostridioformis MGS:0686	4-acetylphenol sulfate	-0.03	-3	0.0027	0.022	8584
Eubacteriales sp. MGS:0179	X - 21286	0.03	3	0.0027	0.022	8584
Eubacteriales sp. MGS:0156	O-acetylhomoserine	0.04	3	0.0027	0.022	4772
Eubacteriales sp. MGS:0234	2-hydroxyibuprofen	-0.03	-3	0.0027	0.022	8584
Clostridia sp. MGS:0929	1-stearoyl-2-oleoyl-GPE (18:0/18:1)	-0.03	-3	0.0027	0.022	8584
Firmicutes sp. MGS:1091	5-acetylamino-6-formylamino-3-methyluracil	0.03	3	0.0027	0.022	8583
Streptococcus oralis subsp. oralis MGS:0705	stearoylcarnitine (C18)	-0.03	-3	0.0027	0.022	8584
Eubacteriales sp. MGS:0626	valine	-0.03	-3	0.0027	0.022	8584
Clostridium sp. M62/1 MGS:0354	X - 17343	0.05	3	0.0027	0.022	3812
Candidatus Borkfalkiales sp. MGS:1397	indoleacetate	0.03	3	0.0027	0.022	8584
Eubacteriales sp. MGS:0305	metoprolol acid metabolite*	-0.03	-3	0.0027	0.022	8584
Streptococcus salivarius MGS:0071	sphingomyelin (d18:1/22:2, d18:2/22:1, d16:1/24:2)*	-0.03	-3	0.0027	0.022	8584
Clostridia sp. MGS:0094	X - 24795	-0.03	-3	0.0027	0.022	8584
Eubacteriales sp. MGS:0204	alliin	0.03	3	0.0027	0.022	8584
Desulfovibrionales sp. MGS:0266	4-hydroxyglutamate	-0.03	-3	0.0027	0.022	8584
Ruminococcus bromii MGS:0089	X - 12306	0.03	3	0.0027	0.022	8584
Escherichia marmotae MGS:1282	2-piperidinone	0.03	3	0.0027	0.022	8584
Clostridium sp. AF34-10BH MGS:0028	3-hydroxy-2-ethylpropionate	-0.03	-3	0.0027	0.022	8584
Phascolarctobacterium succinatutens MGS:0315	2-hydroxydecanoate	-0.03	-3	0.0027	0.022	8584
Firmicutes sp. MGS:0341	3-methoxytyrosine	0.03	3	0.0027	0.022	8584
Eubacteriales sp. MGS:0489	imidazole lactate	0.03	3	0.0027	0.022	8584
Clostridia sp. MGS:0140	N-acetylasparagine	0.03	3	0.0027	0.022	8583
Eubacteriales sp. MGS:0887	1-palmitoyl-2-oleoyl-GPI (16:0/18:1)*	-0.03	-3	0.0027	0.022	8584
Eubacteriales sp. MGS:0269	cystathionine	0.03	3	0.0027	0.022	8584
Eubacteriales sp. MGS:0092	methionine	0.03	3	0.0027	0.022	8584
Eubacteriales sp. MGS:0908	1-palmitoyl-2-oleoyl-GPE (16:0/18:1)	-0.03	-3	0.0027	0.022	8584
Veillonellales sp. MGS:1363	1-palmitoyl-2-arachidonoyl-GPE (16:0/20:4)*	0.03	3	0.0027	0.022	8584
Eubacteriales sp. MGS:0829	kynurenine	-0.03	-3	0.0027	0.022	8584
Eubacteriales sp. MGS:0215	carotene diol (3)	0.03	3	0.0027	0.022	8584
Agathobaculum desmolans MGS:1429	prolylglycine	-0.03	-3	0.0027	0.022	8584
Eubacteriales sp. MGS:0703	X - 21383	-0.03	-3	0.0027	0.022	8584
Eubacteriales sp. MGS:0438	sulfate*	0.03	3	0.0027	0.022	8584
Eubacteriales sp. MGS:1031	16-hydroxypalmitate	-0.03	-3	0.0027	0.022	8584
Clostridia sp. MGS:0385	cysteine s-sulfate	-0.03	-3	0.0027	0.022	8583
Veillonella dispar MGS:0227	3-methoxycatechol sulfate (2)	0.03	3	0.0027	0.022	8584
Clostridia sp. MGS:1127	X - 11847	0.04	3	0.0027	0.022	5703
Lachnospiraceae sp. MGS:0393	X - 13553	-0.03	-3	0.0027	0.022	8584
Prevotellamassilia timonensis MGS:0900	tetrahydrocortisol glucuronide	-0.03	-3	0.0027	0.022	8584
Gordonibacter urolithinfaciens MGS:0420	ursocholate	-0.05	-3	0.0027	0.022	3812
Eubacteriales sp. MGS:0405	tricosanoyl sphingomyelin (d18:1/23:0)*	0.03	3	0.0027	0.022	8584
Eubacteriales sp. MGS:1059	taurodeoxycholic acid 3-sulfate	0.03	3	0.0027	0.022	8584
Eubacteriales sp. MGS:0490	bilirubin degradation product, C17H18N2O4 (1)**	0.03	3	0.0027	0.022	8584
Eubacteriales sp. MGS:1425	hexanoylglutamine	-0.03	-3	0.0027	0.022	8584
Cloacibacillus evryensis MGS:0566	X - 21383	0.03	3	0.0027	0.022	8584
Oscillospiraceae sp. MGS:0437	threonate	0.03	3	0.0027	0.022	8583
Firmicutes sp. MGS:0650	catechol sulfate	0.03	3	0.0027	0.022	8584
Oscillospiraceae sp. MGS:0098	X - 12844	0.03	3	0.0027	0.022	8584
Coprococcus sp. MGS:0404	palmitoyl ethanolamide	0.04	3	0.0027	0.022	4772
Oscillospiraceae sp. MGS:0941	2,3-dihydroxy-5-methylthio-4-pentenoate (DMTPA)*	-0.03	-3	0.0027	0.022	8584
Eubacteriales sp. MGS:0348	glycochenodeoxycholate 3-sulfate	-0.03	-3	0.0027	0.022	8584
Prevotella sp. MGS:1040	1-stearoyl-2-docosahexaenoyl-GPC (18:0/22:6)	0.03	3	0.0027	0.022	8584
Lachnospiraceae sp. MGS:1463	campesterol	-0.03	-3	0.0027	0.022	8584
Collinsella intestinalis MGS:0802	hexanoylcarnitine (C6)	0.03	3	0.0027	0.022	8584
Eubacteriales sp. MGS:0721	3-hydroxyoctanoate	-0.03	-3	0.0027	0.022	8584
Eubacteriales sp. MGS:0151	N6-methyladenosine	-0.03	-3	0.0027	0.022	8584
Agathobaculum desmolans MGS:1429	3-methoxytyrosine	-0.03	-3	0.0027	0.022	8584
Firmicutes sp. MGS:0835	methylnaphthyl sulfate (2)*	0.03	3	0.0027	0.022	8584
Prevotella sp. MGS:1040	X - 12847	0.03	3	0.0027	0.022	8584
Clostridiaceae sp. MGS:1142	1,2,3-benzenetriol sulfate (2)	0.03	3	0.0027	0.022	8584
Collinsella bouchesdurhonensis MGS:0299	N-methylproline	-0.03	-3	0.0027	0.022	8584
Eubacteriales sp. MGS:0273	X - 24571	-0.03	-3	0.0027	0.022	8584
Lachnospiraceae sp. MGS:0712	maleate	0.03	3	0.0027	0.022	8583
Flavonifractor sp. An10 MGS:0495	pyruvate	-0.03	-3	0.0027	0.022	8583
Eubacteriales sp. MGS:1126	1-carboxyethylleucine	-0.03	-3	0.0027	0.022	8584
Eubacteriales sp. MGS:1031	X - 14939	0.03	3	0.0027	0.022	8584
Bacteria sp. MGS:0218	methionine sulfone	0.03	3	0.0027	0.022	8584
Eubacteriales sp. MGS:1065	X - 21733	-0.03	-3	0.0027	0.022	8584
Eubacteriales sp. MGS:0627	diacylglycerol (16:1/18:2 [2], 16:0/18:3 [1])*	-0.05	-3	0.0027	0.022	3812
Eubacteriales sp. MGS:0044	sphingomyelin (d17:2/16:0, d18:2/15:0)*	0.03	3	0.0027	0.022	8584
Collinsella tanakaei MGS:0850	X - 17612	0.04	3	0.0027	0.022	4772
Veillonella rogosae MGS:0324	ibuprofen acyl glucuronide	-0.03	-3	0.0027	0.022	8584
Clostridia sp. MGS:1217	1-stearoyl-2-oleoyl-GPC (18:0/18:1)	-0.03	-3	0.0027	0.022	8584
Eubacteriales sp. MGS:0390	deoxycholic acid 12-sulfate*	0.03	3	0.0027	0.022	8584
Clostridium sp. AF15-31 MGS:0293	X - 12111	0.03	3	0.0027	0.022	8584
Pseudoflavonifractor sp. MGS:0844	diacylglycerol (16:1/18:2 [2], 16:0/18:3 [1])*	-0.05	-3	0.0027	0.022	3812
Eubacteriales sp. MGS:0450	androstenediol (3beta,17beta) monosulfate (2)	-0.03	-3	0.0027	0.022	8584
Eubacteriales sp. MGS:1369	2-methoxyhydroquinone sulfate (1)	-0.03	-3	0.0027	0.022	8584
Eubacteriales sp. MGS:1156	X - 17354	0.03	3	0.0027	0.022	8584
Clostridia sp. MGS:0463	alanine	-0.03	-3	0.0027	0.022	8584
Eubacteriales sp. MGS:0045	X - 13728	0.03	3	0.0027	0.022	8584
Clostridium sp. MGS:1638	4-allylcatechol sulfate	-0.03	-3	0.0027	0.022	8584
Megasphaera sp. BL7 MGS:1145	X - 22162	-0.03	-3	0.0027	0.022	8584
Eubacteriales sp. MGS:0305	3-indoleglyoxylic acid	0.03	3	0.0027	0.022	8584
Eubacteriales sp. MGS:0762	campesterol	0.03	3	0.0027	0.022	8584
Eubacteriales sp. MGS:1150	eicosenedioate (C20:1-DC)*	-0.04	-3	0.0027	0.022	6693
Eubacteriales sp. MGS:0335	4-ethylphenylsulfate	-0.03	-3	0.0027	0.022	8584
Eubacteriales sp. MGS:0427	1-palmitoylglycerol (16:0)	-0.03	-3	0.0027	0.022	8584
Clostridium sp. MGS:0605	asparagine	0.03	3	0.0027	0.022	8584
Peptostreptococcaceae sp. MGS:0200	X - 16124	0.03	3	0.0027	0.022	8584
Eubacteriales sp. MGS:0968	sphingomyelin (d18:1/14:0, d16:1/16:0)*	-0.03	-3	0.0027	0.022	8584
Streptococcus oralis subsp. oralis MGS:0705	4-vinylcatechol sulfate	-0.03	-3	0.0027	0.022	8584
Lachnospiraceae sp. MGS:0257	X - 24518	-0.05	-3	0.0027	0.022	3812
Proteobacteria sp. MGS:0360	nicotinamide riboside	0.03	3	0.0027	0.022	8584
Clostridia sp. MGS:0564	X - 25948	-0.03	-3	0.0027	0.022	8584
Firmicutes sp. MGS:0570	N-acetylphenylalanine	-0.03	-3	0.0027	0.022	8584
Firmicutes sp. MGS:1164	taurocholate	0.03	3	0.0027	0.022	8584
Eubacteriales sp. MGS:0069	5alpha-androstan-3alpha,17beta-diol disulfate	-0.03	-3	0.0027	0.022	8584
Eubacteriales sp. MGS:0118	X - 21410	-0.03	-3	0.0027	0.022	8584
Alloscardovia omnicolens MGS:1279	bilirubin degradation product, C16H18N2O5 (1)**	-0.03	-3	0.0027	0.022	8584
Eubacteriales sp. MGS:1227	methionine sulfone	0.03	3	0.0027	0.022	8584
Hungatella hathewayi MGS:0287	1-oleoylglycerol (18:1)	0.03	3	0.0027	0.022	8584
Eubacteriales sp. MGS:0045	beta-hydroxyisovalerate	0.03	3	0.0027	0.022	8584
Clostridiaceae sp. MGS:1142	X - 24337	-0.03	-3	0.0027	0.022	8584
Prevotella hominis MGS:0797	androstenediol (3beta,17beta) disulfate (1)	-0.03	-3	0.0027	0.022	8584
Eubacteriales sp. MGS:1354	2-furoylcarnitine	0.05	3	0.0027	0.022	3812
Oscillospiraceae sp. MGS:0380	X - 17365	0.03	3	0.0027	0.022	8584
Eubacteriales sp. MGS:1107	2-O-methylascorbic acid	-0.03	-3	0.0027	0.022	8584
Roseburia inulinivorans MGS:0036	picolinate	-0.03	-3	0.0027	0.022	8584
Veillonella tobetsuensis MGS:1344	1-hydroxy-2-naphthalenecarboxylate	-0.03	-3	0.0027	0.022	8584
Eubacteriales sp. MGS:0383	anthranilate	0.04	3	0.0027	0.022	6693
Actinomycetaceae sp. MGS:1068	isoursodeoxycholate	-0.03	-3	0.0027	0.022	8584
Eubacteriales sp. MGS:0821	tryptophan betaine	0.03	3	0.0027	0.022	8584
Rubneribacter badeniensis MGS:0869	9-hydroxystearate	0.03	3	0.0027	0.022	8584
Eubacteriales sp. MGS:0627	3-ureidopropionate	0.03	3	0.0027	0.022	8584
Clostridium sp. MGS:0050	butyrate/isobutyrate (4:0)	-0.03	-3	0.0027	0.022	8584
Eubacteriales sp. MGS:1301	deoxycholic acid 3-sulfate	0.05	3	0.0027	0.022	3812
Eubacteriales sp. MGS:0803	N-stearoylserine*	0.03	3	0.0027	0.022	8584
Faecalibacterium sp. MGS:0732	cysteinylglycine	-0.03	-3	0.0027	0.022	8584
Oscillospiraceae sp. MGS:0765	tartarate	0.03	3	0.0027	0.022	8584
Lachnospiraceae sp. MGS:0712	threonate	-0.03	-3	0.0027	0.022	8583
Collinsella sp. WCA1-178-WT-3 (M2) MGS:1245	4-methylguaiacol sulfate	0.03	3	0.0027	0.022	8584
Streptococcus mutans MGS:0677	sphingadienine	0.03	3	0.0027	0.022	8584
Eubacteriales sp. MGS:1101	tetrahydrocortisone glucuronide (5)	-0.03	-3	0.0027	0.022	8584
Eubacteriales sp. MGS:1129	X - 12544	0.03	3	0.0027	0.022	8584
Eubacteriales sp. MGS:1269	N-acetylkynurenine (2)	-0.03	-3	0.0027	0.022	8584
Lachnospiraceae sp. MGS:0625	chiro-inositol	-0.03	-3	0.0027	0.022	8583
Clostridiaceae sp. MGS:0471	N,N-dimethylalanine	0.03	3	0.0027	0.022	8584
Flavonifractor sp. An10 MGS:0495	phenylpyruvate	-0.03	-3	0.0027	0.022	8584
Eubacteriales sp. MGS:0280	sphingomyelin (d18:1/20:1, d18:2/20:0)*	0.03	3	0.0027	0.022	8584
Eubacteriales sp. MGS:0983	4-methoxyphenol sulfate	0.03	3	0.0027	0.022	8584
Blautia sp. AF19-10LB MGS:0157	X - 18899	0.03	3	0.0027	0.022	8584
Collinsella intestinalis MGS:0802	vanillic acid glycine	-0.03	-3	0.0027	0.022	8584
Oscillospiraceae sp. MGS:0256	palmitoleoylcarnitine (C16:1)*	0.03	3	0.0027	0.022	8584
Lachnospiraceae sp. MGS:0667	1-palmitoyl-2-palmitoleoyl-GPC (16:0/16:1)*	0.03	3	0.0027	0.022	8584
[Clostridium] symbiosum MGS:0370	indoleacetate	-0.03	-3	0.0027	0.022	8584
Pseudoflavonifractor sp. BIOML-A3 MGS:0735	gamma-CEHC	0.03	3	0.0027	0.022	8584
Eubacteriales sp. MGS:0405	X - 24757	0.03	3	0.0027	0.022	8584
Clostridia sp. MGS:0521	X - 24951	-0.03	-3	0.0027	0.022	8584
Eubacteriales sp. MGS:0406	X - 25343	-0.03	-3	0.0027	0.022	8584
Eubacteriales sp. MGS:0643	1,7-dimethylurate	-0.03	-3	0.0027	0.022	8584
Prevotella sp. MGS:1009	glucuronide of C10H18O2 (8)*	0.03	3	0.0027	0.022	8584
Limosilactobacillus mucosae MGS:0953	2-aminoheptanoate	0.03	3	0.0027	0.022	8584
Eubacteriales sp. MGS:0670	N-(2-furoyl)glycine	0.03	3	0.0027	0.022	8584
Eubacteriales sp. MGS:0744	X - 13658	-0.03	-3	0.0027	0.022	8584
Latilactobacillus sakei subsp. sakei MGS:0836	gamma-glutamylglycine	-0.03	-3	0.0027	0.022	8584
Eubacteriales sp. MGS:1425	X - 12112	-0.03	-3	0.0027	0.022	8584
Alistipes onderdonkii subsp. vulgaris MGS:0047	hydroxycotinine	0.03	3	0.0027	0.022	8584
Eubacteriales sp. MGS:0671	gamma-glutamylisoleucine*	-0.03	-3	0.0027	0.022	8584
Eubacteriales sp. MGS:1425	X - 21736	-0.03	-3	0.0027	0.022	8584
Oscillospiraceae sp. MGS:0437	glycine conjugate of C10H14O2 (1)*	-0.03	-3	0.0027	0.022	8584
Eubacteriales sp. MGS:0476	N,N-dimethyl-pro-pro	-0.03	-3	0.0027	0.022	8584
Eubacteriales sp. MGS:0158	2-hydroxystearate	0.03	3	0.0027	0.022	8584
Eubacteriales sp. MGS:1232	lactate	-0.03	-3	0.0027	0.022	8584
Fusobacterium nucleatum subsp. animalis MGS:1418	X - 23997	0.03	3	0.0027	0.022	8584
Eubacteriales sp. MGS:0161	X - 11795	0.03	3	0.0027	0.022	8584
Lachnospiraceae sp. MGS:0725	hexanoylcarnitine (C6)	0.03	3	0.0027	0.022	8584
Eubacteriales sp. MGS:0092	gamma-glutamyltyrosine	-0.03	-3	0.0027	0.022	8584
Clostridia sp. MGS:1062	X - 18935	0.05	3	0.0027	0.022	3812
Eubacteriales sp. MGS:0321	1-stearoyl-GPG (18:0)	-0.03	-3	0.0027	0.022	8584
Oscillospiraceae sp. MGS:1516	X - 21733	-0.03	-3	0.0027	0.022	8584
Eubacteriales sp. MGS:0514	palmitoleoylcarnitine (C16:1)*	-0.03	-3	0.0027	0.022	8584
Streptococcus oralis subsp. oralis MGS:0705	3-hydroxy-3-methylglutarate	0.03	3	0.0027	0.022	8583
Eubacteriales sp. MGS:0335	X - 14056	0.03	3	0.0027	0.022	8584
Eubacteriales sp. MGS:1158	X - 12013	0.03	3	0.0027	0.022	8584
[Ruminococcus] gnavus MGS:0239	5-hydroxy-2-methylpyridine sulfate	-0.03	-3	0.0027	0.022	8584
Eubacteriales sp. MGS:0573	X - 11847	-0.04	-3	0.0027	0.022	5703
Eubacteriales sp. MGS:0791	N-stearoyl-sphinganine (d18:0/18:0)*	-0.03	-3	0.0027	0.022	8584
Ruminococcus sp. MGS:0131	X - 21353	0.03	3	0.0027	0.022	8584
Erysipelotrichaceae sp. MGS:0867	N-acetyl-1-methylhistidine*	0.03	3	0.0027	0.022	8584
Lactococcus raffinolactis MGS:0527	glycosyl ceramide (d18:2/24:1, d18:1/24:2)*	-0.03	-3	0.0027	0.022	8584
Firmicutes sp. MGS:0587	3b-hydroxy-5-cholenoic acid	-0.03	-3	0.0027	0.022	8584
Eubacteriales sp. MGS:0472	tetrahydrocortisol glucuronide	-0.03	-3	0.0027	0.022	8584
Pseudoflavonifractor sp. An187 MGS:1170	alanine	-0.03	-3	0.0027	0.022	8584
Eubacteriales sp. MGS:1199	lactosyl-N-nervonoyl-sphingosine (d18:1/24:1)*	-0.03	-3	0.0027	0.022	8584
Firmicutes sp. MGS:1202	methyl glucopyranoside (alpha + beta)	-0.03	-3	0.0027	0.022	8584
Lachnoclostridium sp. MGS:1343	beta-alanine	-0.03	-3	0.0027	0.022	8584
Actinomycetaceae sp. MGS:1068	1-carboxyethylvaline	-0.03	-3	0.0027	0.022	8584
Eubacteriales sp. MGS:0369	X - 12111	0.03	3	0.0027	0.022	8584
Anaerobutyricum hallii MGS:0012	N-acetylneuraminate	0.03	3	0.0027	0.022	8584
Lachnospiraceae sp. MGS:0233	X - 11850	0.03	3	0.0027	0.022	8584
Oscillospiraceae sp. MGS:0925	X - 21607	-0.03	-3	0.0027	0.022	8584
Amedibacillus dolichus MGS:0798	octadecanedioylcarnitine (C18-DC)*	-0.03	-3	0.0027	0.022	8584
Clostridia sp. MGS:1053	stearoylcarnitine (C18)	-0.03	-3	0.0027	0.022	8584
Eubacteriales sp. MGS:0441	X - 13729	0.03	3	0.0027	0.022	8584
Desulfovibrionaceae sp. MGS:1267	arabitol/xylitol	-0.03	-3	0.0027	0.022	8583
Haemophilus pittmaniae MGS:1196	1-stearoyl-2-arachidonoyl-GPI (18:0/20:4)	-0.03	-3	0.0027	0.022	8584
Lachnospiraceae sp. MGS:1615	diacylglycerol (16:1/18:2 [2], 16:0/18:3 [1])*	0.05	3	0.0027	0.022	3812
Eubacteriales sp. MGS:0610	X - 12306	-0.03	-3	0.0027	0.022	8584
Oscillospiraceae sp. MGS:1278	gamma-tocopherol/beta-tocopherol	-0.03	-3	0.0027	0.022	8584
Eubacteriales sp. MGS:0350	cis-3,4-methyleneheptanoylglycine	-0.03	-3	0.0027	0.022	8584
Clostridia sp. MGS:1193	1,3-dimethylurate	0.03	3	0.0027	0.022	8584
Eubacteriales sp. MGS:0563	1-stearoyl-GPE (18:0)	0.03	3	0.0027	0.022	8584
Parasutterella sp. MGS:0485	glycochenodeoxycholate glucuronide (1)	-0.03	-3	0.0027	0.022	8584
Eubacteriales sp. MGS:1355	ursodeoxycholate	-0.03	-3	0.0027	0.022	8584
Clostridium phoceensis MGS:0014	N-acetylthreonine	-0.03	-3	0.0027	0.022	8584
Lachnospiraceae sp. MGS:1480	gamma-glutamylhistidine	-0.03	-3	0.0027	0.022	8584
Neglecta timonensis MGS:0478	X - 21319	0.03	3	0.0027	0.022	8584
Lachnospiraceae sp. MGS:0127	uracil	0.03	3	0.0027	0.022	8584
Eubacteriales sp. MGS:0698	norcotinine	0.03	3	0.0027	0.022	8584
Eubacteriales sp. MGS:1151	palmitoleoylcarnitine (C16:1)*	-0.03	-3	0.0027	0.022	8584
Ruminococcus sp. AM36-2AA MGS:0096	phenylalanine	0.03	3	0.0027	0.022	8584
Clostridia sp. MGS:0470	gamma-glutamylglutamine	0.03	3	0.0027	0.022	8584
Oscillospiraceae sp. MGS:0475	X - 25790	0.03	3	0.0027	0.022	8584
Bacteroides stercorirosoris MGS:1361	X - 16124	-0.03	-3	0.0027	0.022	8584
Eubacteriales sp. MGS:0311	glyco-beta-muricholate**	0.03	3	0.0027	0.022	8584
Eubacteriales sp. MGS:0602	methylnaphthyl sulfate (2)*	-0.03	-3	0.0027	0.022	8584
Clostridium sp. Marseille-P2538 MGS:1911	cholic acid glucuronide	-0.03	-3	0.0027	0.022	8584
Oscillospiraceae sp. MGS:0380	lithocholate sulfate (1)	-0.03	-3	0.0027	0.022	8584
Firmicutes sp. MGS:0810	L-urobilin	0.03	3	0.0027	0.022	8584
Monoglobus pectinilyticus MGS:0295	1-stearoyl-2-oleoyl-GPC (18:0/18:1)	-0.03	-3	0.0027	0.022	8584
Eubacteriales sp. MGS:1369	caprate (10:0)	0.03	3	0.0027	0.022	8584
Eubacteriales sp. MGS:0882	3-methyl catechol sulfate (1)	0.03	3	0.0027	0.022	8584
Clostridium sp. 1001271st1 H5 MGS:0888	X - 14939	-0.03	-3	0.0027	0.022	8584
Eubacteriales sp. MGS:0105	creatine	0.03	3	0.0027	0.022	8584
Merdimonas faecis MGS:0494	2-O-methylascorbic acid	-0.03	-3	0.0027	0.022	8584
Oscillibacter sp. MGS:0372	tauroursodeoxycholate	0.03	3	0.0027	0.022	8584
Intestinimonas massiliensis MGS:0198	X - 23644	-0.03	-3	0.0027	0.022	8584
Faecalitalea cylindroides MGS:0523	X - 11483	-0.03	-3	0.0027	0.022	8584
Clostridium sp. AT4 MGS:0347	X - 24410	0.05	3	0.0027	0.022	3812
Eubacteriales sp. MGS:0790	catechol sulfate	0.03	3	0.0027	0.022	8584
Clostridium phoceensis MGS:0014	oleoylcarnitine (C18:1)	0.03	3	0.0027	0.022	8584
Eubacteriales sp. MGS:0864	oxindolylalanine	0.03	3	0.0027	0.022	8584
Eubacteriales sp. MGS:0968	X - 17354	0.03	3	0.0027	0.022	8584
Eubacteriales sp. MGS:1369	nicotinamide riboside	-0.03	-3	0.0027	0.022	8584
Hydrogeniiclostidium mannosilyticum MGS:0294	X - 16935	-0.03	-3	0.0027	0.022	8584
Haemophilus pittmaniae MGS:1196	X - 11847	0.04	3	0.0027	0.022	5703
Eubacteriales sp. MGS:0264	3-(N-acetyl-L-cystein-S-yl) acetaminophen	-0.03	-3	0.0027	0.022	8584
Eubacteriales sp. MGS:1250	X - 15461	-0.03	-3	0.0027	0.022	8584
Eubacteriales sp. MGS:0506	X - 11308	0.03	3	0.0027	0.022	8584
Bifidobacterium bifidum MGS:0262	X - 18921	0.03	3	0.0027	0.022	8584
Coprococcus catus MGS:0037	quinate	-0.03	-3	0.0027	0.022	8583
Clostridium sp. MGS:0605	X - 25524	0.05	3	0.0027	0.022	3812
Eubacteriales sp. MGS:0976	N-methylproline	0.03	3	0.0027	0.022	8584
Oscillospiraceae sp. MGS:0057	leucine	0.03	3	0.0027	0.022	8584
Firmicutes sp. MGS:1105	isoursodeoxycholate	-0.03	-3	0.0027	0.022	8584
Eubacteriales sp. MGS:0827	sulfate of piperine metabolite C16H19NO3 (3)*	-0.03	-3	0.0027	0.022	8584
Eubacteriales sp. MGS:0755	N-acetyltaurine	0.03	3	0.0027	0.022	8584
Dorea formicigenerans MGS:0006	linolenate [alpha or gamma; (18:3n3 or 6)]	0.03	3	0.0027	0.022	8584
Streptococcus gordonii MGS:0713	X - 18899	-0.03	-3	0.0027	0.022	8584
Butyricicoccus sp. OM04-18BH MGS:0139	vanillactate	0.03	3	0.0027	0.022	8584
Enterococcus faecalis MGS:0742	1-(1-enyl-palmitoyl)-2-oleoyl-GPC (P-16:0/18:1)*	0.03	3	0.0027	0.022	8584
Eubacteriales sp. MGS:0563	saccharin	0.03	3	0.0027	0.022	8584
Bacteroides cellulosilyticus MGS:0108	1-linoleoyl-GPC (18:2)	0.03	3	0.0027	0.022	8584
Eubacteriales sp. MGS:0556	chiro-inositol	-0.03	-3	0.0027	0.022	8583
Firmicutes sp. MGS:0436	cis-3,4-methyleneheptanoate	-0.03	-3	0.0027	0.022	8584
Eubacterium sp. AF17-7 MGS:0165	X - 17653	-0.03	-3	0.0027	0.022	8584
Eubacteriales sp. MGS:0288	1-stearoyl-2-oleoyl-GPC (18:0/18:1)	-0.03	-3	0.0027	0.022	8584
Streptococcus gordonii MGS:0713	glycerate	-0.03	-3	0.0027	0.022	8583
Phascolarctobacterium succinatutens MGS:0315	4-hydroxychlorothalonil	-0.03	-3	0.0027	0.022	8584
Eubacteriales sp. MGS:0312	X - 24736	0.03	3	0.0027	0.022	8584
Firmicutes sp. MGS:0810	glutarate (C5-DC)	-0.03	-3	0.0027	0.022	8583
Lachnospiraceae sp. MGS:1463	X - 24757	-0.03	-3	0.0027	0.022	8584
Bacteria sp. MGS:1096	sphingomyelin (d18:0/20:0, d16:0/22:0)*	-0.03	-3	0.0027	0.022	8584
Eubacteriales sp. MGS:0300	dodecadienoate (12:2)*	0.03	3	0.0027	0.022	8584
Mitsuokella jalaludinii MGS:0761	4-hydroxycoumarin	0.03	3	0.0027	0.022	8584
Clostridium sp. SN20 MGS:0603	sphingomyelin (d18:2/24:2)*	-0.03	-3	0.0027	0.022	8584
Eubacteriales sp. MGS:0763	3-(3-hydroxyphenyl)propionate	-0.03	-3	0.0027	0.022	8584
Eubacteriales sp. MGS:0406	X - 17655	-0.03	-3	0.0027	0.022	8584
Eubacteriales sp. MGS:0289	X - 16087	-0.03	-3	0.0027	0.022	8584
Eubacteriales sp. MGS:0646	X - 11483	0.03	3	0.0027	0.022	8584
Eubacteriales sp. MGS:0821	N-stearoyl-sphinganine (d18:0/18:0)*	-0.03	-3	0.0027	0.022	8584
Eubacteriales sp. MGS:0635	X - 22834	0.03	3	0.0027	0.022	8584
Coprococcus sp. MGS:0404	1-(1-enyl-stearoyl)-2-oleoyl-GPE (P-18:0/18:1)	0.03	3	0.0027	0.022	8584
Eubacteriales sp. MGS:0653	N-acetyltryptophan	-0.03	-3	0.0027	0.022	8584
Clostridia sp. MGS:1616	1-palmitoyl-2-dihomo-linolenoyl-GPC (16:0/20:3n3 or 6)*	-0.03	-3	0.0027	0.022	8584
Eubacteriales sp. MGS:0234	1-lignoceroyl-GPC (24:0)	0.03	3	0.0027	0.022	8584
Eubacteriales sp. MGS:0113	bilirubin degradation product, C17H18N2O4 (1)**	0.03	3	0.0027	0.022	8584
Eubacteriales sp. MGS:0881	ceramide (d16:1/24:1, d18:1/22:1)*	-0.03	-3	0.0027	0.022	8584
Barnesiella intestinihominis MGS:0055	glycohyocholate	0.03	3	0.0027	0.022	8584
Eubacteriales sp. MGS:1473	glycerate	-0.03	-3	0.0027	0.022	8583
Ruminococcus sp. AF17-22AC MGS:0208	X - 13866	0.03	3	0.0027	0.022	8584
Eubacterium sp. AF17-7 MGS:0165	alpha-ketoglutarate	-0.03	-3	0.0027	0.022	8583
Selenomonas bovis MGS:1786	3-indoxyl sulfate	-0.03	-3	0.0027	0.022	8584
Clostridium sp. AF23-8 MGS:0166	glucuronate	-0.03	-3	0.0027	0.022	8584
Holdemania sp. Marseille-P2844 MGS:0201	1-stearoyl-2-arachidonoyl-GPC (18:0/20:4)	0.03	3	0.0027	0.022	8584
Eubacteriales sp. MGS:0116	(S)-a-amino-omega-caprolactam	-0.04	-3	0.0027	0.022	4772
[Clostridium] spiroforme MGS:0259	cysteinylglycine disulfide*	0.03	3	0.0027	0.022	8584
Eubacteriales sp. MGS:0701	2-O-methylascorbic acid	-0.03	-3	0.0027	0.022	8584
Clostridium celatum MGS:0808	X - 12816	-0.03	-3	0.0027	0.022	8584
Coprococcus sp. MGS:0404	gamma-glutamylvaline	0.03	3	0.0027	0.022	8584
Eubacteriales sp. MGS:0153	X - 14056	-0.03	-3	0.0027	0.022	8584
[Ruminococcus] gnavus MGS:0239	4-vinylcatechol sulfate	-0.03	-3	0.0027	0.022	8584
Erysipelotrichales sp. MGS:1207	X - 23782	-0.03	-3	0.0027	0.022	8584
Eubacteriales sp. MGS:0342	xanthurenate	-0.03	-3	0.0027	0.022	8584
Eubacteriales sp. MGS:0311	X - 12798	-0.03	-3	0.0027	0.022	8584
Blautia sp. MGS:0416	aconitate [cis or trans]	0.03	3	0.0027	0.022	8584
Lachnoclostridium sp. An138 MGS:0395	hyocholate	-0.03	-3	0.0027	0.022	8584
Eubacteriales sp. MGS:1281	stearoylcarnitine (C18)	-0.03	-3	0.0027	0.022	8584
Oscillibacter sp. MGS:0245	uracil	0.03	3	0.0027	0.022	8584
Firmicutes sp. MGS:1295	9-hydroxystearate	-0.03	-3	0.0027	0.022	8584
Ruminococcus sp. AM28-41 MGS:0631	sphingomyelin (d17:1/14:0, d16:1/15:0)*	-0.03	-3	0.0027	0.022	8584
Amedibacillus dolichus MGS:0798	tartarate	-0.03	-3	0.0027	0.022	8584
Lachnospiraceae sp. MGS:1335	cysteine-glutathione disulfide	-0.03	-3	0.0027	0.022	8584
Eubacteriales sp. MGS:0617	ursodeoxycholate	-0.03	-3	0.0027	0.022	8584
Prevotellaceae sp. MGS:1125	X - 14939	0.03	3	0.0027	0.022	8584
Eubacteriales sp. MGS:1045	homostachydrine*	-0.03	-3	0.0027	0.022	8584
Weissella confusa MGS:1557	alpha-ketobutyrate	0.03	3	0.0027	0.022	8583
Anaerostipes hadrus MGS:0003	cysteinylglycine	0.03	3	0.0027	0.022	8584
[Ruminococcus] gnavus MGS:0239	1-(1-enyl-palmitoyl)-2-arachidonoyl-GPE (P-16:0/20:4)*	0.03	3	0.0027	0.022	8584
Oscillibacter sp. MGS:0734	1-oleoyl-2-arachidonoyl-GPE (18:1/20:4)*	-0.03	-3	0.0027	0.022	8584
Oscillospiraceae sp. MGS:0925	3-methyl-2-oxovalerate	-0.03	-3	0.0027	0.022	8584
Eubacteriales sp. MGS:0263	oleoyl-oleoyl-glycerol (18:1/18:1) [2]*	-0.05	-3	0.0027	0.022	3812
Eubacteriales sp. MGS:0972	saccharin	-0.03	-3	0.0027	0.022	8584
Oscillospiraceae sp. MGS:1539	X - 21752	0.03	3	0.0027	0.022	8584
Eubacterium ramulus MGS:0068	gamma-tocopherol/beta-tocopherol	0.03	3	0.0027	0.022	8584
Betaproteobacteria sp. MGS:1317	indolepropionate	-0.03	-3	0.0027	0.022	8584
Eubacteriales sp. MGS:0565	citraconate/glutaconate	-0.03	-3	0.0027	0.022	8583
Lachnoclostridium sp. An138 MGS:0395	2-hydroxyarachidate*	0.05	3	0.0027	0.022	3812
Ligilactobacillus ruminis MGS:0484	carnitine of C10H14O2 (5)*	0.04	3	0.0027	0.022	4772
Eubacteriales sp. MGS:0803	nervonoylcarnitine (C24:1)*	0.03	3	0.0027	0.022	8584
Eubacteriales sp. MGS:0763	X - 21342	-0.03	-3	0.0027	0.022	8584
Eubacteriales sp. MGS:0411	N-formylphenylalanine	0.03	3	0.0027	0.022	8584
Bacteroides cutis MGS:1017	formiminoglutamate	0.03	3	0.0027	0.022	8584
Eubacteriales sp. MGS:0273	2'-O-methylcytidine	0.03	3	0.0027	0.022	8584
Veillonella tobetsuensis MGS:1344	N-carbamoylalanine	-0.04	-3	0.0027	0.022	4772
Eubacteriales sp. MGS:0473	3-methyladipate	0.03	3	0.0027	0.022	8583
Lachnospiraceae sp. MGS:0326	X - 12543	-0.05	-3	0.0027	0.022	3812
Eubacteriales sp. MGS:0697	N-acetylaspartate (NAA)	0.03	3	0.0027	0.022	8584
Eubacteriales sp. MGS:0544	2-oxoarginine*	-0.03	-3	0.0027	0.022	8584
Eubacteriales sp. MGS:1086	N-stearoyl-sphingadienine (d18:2/18:0)*	-0.03	-3	0.0027	0.022	8584
Eubacteriales sp. MGS:0062	gamma-glutamylglutamate	0.03	3	0.0027	0.022	8584
Eubacteriales sp. MGS:0300	5-methylthioadenosine (MTA)	-0.03	-3	0.0027	0.022	8584
Eubacterium sp. AF34-35BH MGS:0231	alpha-hydroxyisovalerate	-0.03	-3	0.0027	0.022	8584
Bilophila wadsworthia MGS:0049	1-carboxyethylphenylalanine	0.03	3	0.0027	0.022	8584
Eggerthellaceae sp. MGS:0171	1,3-dimethylurate	0.03	3	0.0027	0.022	8584
Eubacteriales sp. MGS:0426	androstenediol (3alpha, 17alpha) monosulfate (3)	-0.03	-3	0.0027	0.022	8584
Oscillospiraceae sp. MGS:0739	octadecenedioate (C18:1-DC)	0.03	3	0.0027	0.022	8584
Megamonas funiformis MGS:0684	valine	0.03	3	0.0027	0.022	8584
Clostridia sp. MGS:0931	dopamine 3-O-sulfate	0.03	3	0.0027	0.022	8584
Eubacteriales sp. MGS:0768	N-methylproline	-0.03	-3	0.0027	0.022	8584
Firmicutes sp. MGS:1048	4-hydroxyhippurate	0.03	3	0.0027	0.022	8584
Eubacteriales sp. MGS:0254	behenoylcarnitine (C22)*	0.03	3	0.0027	0.022	8584
Streptococcus oralis subsp. oralis MGS:0705	taurodeoxycholate	0.03	3	0.0027	0.022	8584
Clostridia sp. MGS:0746	pregnenediol disulfate (C21H34O8S2)*	-0.03	-3	0.0027	0.022	8584
Anaerobutyricum hallii MGS:0012	6-oxopiperidine-2-carboxylate	-0.03	-3	0.0027	0.022	8584
Clostridia sp. MGS:1661	1,3-dimethylurate	0.03	3	0.0027	0.022	8584
Clostridia sp. MGS:0140	X - 18922	-0.03	-3	0.0027	0.022	8584
Collinsella stercoris MGS:1140	5-methylthioadenosine (MTA)	0.03	3	0.0027	0.022	8584
Lachnoclostridium sp. An131 MGS:0658	X - 17438	-0.03	-3	0.0027	0.022	8584
Clostridia sp. MGS:0599	1,2-dilinoleoyl-GPC (18:2/18:2)	0.03	3	0.0027	0.022	8584
Peptostreptococcaceae sp. MGS:0200	ergothioneine	0.03	3	0.0027	0.022	8584
Eubacteriales sp. MGS:0449	phenylacetate	0.03	3	0.0027	0.022	8584
Solobacterium moorei MGS:1589	anthranilate	0.04	3	0.0027	0.022	6693
Clostridia sp. MGS:1333	X - 12822	-0.03	-3	0.0027	0.022	8584
Blautia obeum MGS:0001	acetylcarnitine (C2)	0.03	3	0.0027	0.022	8584
Eubacteriales sp. MGS:0468	X - 12680	0.03	3	0.0027	0.022	8584
Clostridiaceae sp. MGS:0238	X - 17348	-0.03	-3	0.0027	0.022	8584
Ruminococcus sp. AM36-2AA MGS:0096	sphingomyelin (d17:2/16:0, d18:2/15:0)*	0.03	3	0.0027	0.022	8584
Eubacteriales sp. MGS:0288	X - 21383	-0.03	-3	0.0027	0.022	8584
Eubacteriales sp. MGS:0607	4-hydroxyphenylacetate	-0.03	-3	0.0027	0.022	8584
Oscillospiraceae sp. MGS:0375	X - 24757	0.03	3	0.0027	0.022	8584
Intestinimonas butyriciproducens MGS:0187	5alpha-pregnan-3beta,20alpha-diol disulfate	0.03	3	0.0027	0.022	8584
Oscillospiraceae sp. MGS:0774	1-stearoyl-2-linoleoyl-GPC (18:0/18:2)*	0.03	3	0.0027	0.022	8584
Eubacteriales sp. MGS:0209	X - 12216	0.03	3	0.0027	0.022	8584
Bifidobacterium adolescentis MGS:0056	X - 25503	0.03	3	0.0027	0.022	8584
Eubacteriales sp. MGS:0396	palmitoyl sphingomyelin (d18:1/16:0)	0.03	3	0.0027	0.022	8584
Eubacteriales sp. MGS:0061	5alpha-pregnan-3beta,20alpha-diol disulfate	-0.03	-3	0.0027	0.022	8584
Intestinimonas butyriciproducens MGS:0187	3-hydroxy-3-methylglutarate	0.03	3	0.0027	0.022	8583
Oscillibacter sp. MGS:0734	N-acetylphenylalanine	-0.03	-3	0.0027	0.022	8584
Clostridium sp. OF03-18AA MGS:0119	succinimide	0.03	3	0.0027	0.022	8584
Veillonellales sp. MGS:1363	X - 16580	-0.03	-3	0.0027	0.022	8584
Clostridium sp. AF34-13 MGS:0173	gamma-glutamylglutamine	0.03	3	0.0027	0.022	8584
Hungatella hathewayi MGS:0451	betonicine	-0.05	-3	0.0027	0.022	3812
Firmicutes sp. MGS:0341	2-hydroxyacetaminophen sulfate*	0.03	3	0.0027	0.022	8584
Clostridia sp. MGS:0660	X - 23787	0.03	3	0.0027	0.022	8584
Eubacteriales sp. MGS:0781	lanthionine	0.03	3	0.0027	0.022	8584
Alistipes sp. AF17-16 MGS:0150	tigloylglycine	0.03	3	0.0027	0.022	8584
Eubacteriales sp. MGS:0610	X - 12680	0.03	3	0.0027	0.022	8584
Eubacteriales sp. MGS:1156	X - 11843	0.03	3	0.0027	0.022	8584
Catenibacterium mitsuokai MGS:0775	carnitine	0.03	3	0.0027	0.022	8583
Clostridium sp. MGS:0605	1-methylhistidine	-0.03	-3	0.0027	0.022	8584
Eubacteriales sp. MGS:0438	methionine	-0.03	-3	0.0027	0.022	8584
Oscillospiraceae sp. MGS:0207	X - 19141	0.03	3	0.0027	0.022	8584
[Ruminococcus] lactaris MGS:0109	3-(cystein-S-yl)acetaminophen*	-0.03	-3	0.0027	0.022	8584
Eubacteriales sp. MGS:0100	Urolithin B glucuronide	0.05	3	0.0027	0.022	3812
Clostridia sp. MGS:0706	pentose acid*	0.03	3	0.0027	0.022	8583
Oscillospiraceae sp. MGS:0665	5-acetylamino-6-amino-3-methyluracil	0.03	3	0.0027	0.022	8583
Eubacteriales sp. MGS:0209	hexadecadienoate (16:2n6)	0.03	3	0.0027	0.022	8584
Eubacteriales sp. MGS:0540	3-hydroxy-2-ethylpropionate	0.03	3	0.0027	0.022	8584
Eubacteriales sp. MGS:0744	betaine	-0.03	-3	0.0027	0.022	8584
Lactobacillus delbrueckii subsp. bulgaricus MGS:0465	1-oleoyl-GPE (18:1)	-0.03	-3	0.0027	0.022	8584
Oscillospiraceae sp. MGS:0255	N-methyltaurine	0.03	3	0.0027	0.022	8583
Megasphaera sp. DJF_B143 MGS:1121	omeprazole	0.03	3	0.0027	0.022	8584
Eubacteriales sp. MGS:1321	X - 12851	0.03	3	0.0027	0.022	8584
Mediterraneibacter glycyrrhizinilyticus MGS:0314	1-oleoyl-GPC (18:1)	-0.03	-3	0.0027	0.022	8584
Oscillospiraceae sp. MGS:0665	X - 18887	0.03	3	0.0027	0.022	8584
Clostridia sp. MGS:1020	lyxonate	0.03	3	0.0027	0.022	8583
Eubacteriales sp. MGS:0592	histidine betaine (hercynine)*	0.03	3	0.0027	0.022	8584
Clostridium perfringens MGS:0959	3-(cystein-S-yl)acetaminophen*	0.03	3	0.0027	0.022	8584
Eubacteriales sp. MGS:0186	2-aminobutyrate	-0.03	-3	0.0027	0.022	8584
Lachnospiraceae sp. MGS:0257	ceramide (d16:1/24:1, d18:1/22:1)*	-0.03	-3	0.0027	0.022	8584
Enterocloster aldenensis MGS:0362	N-acetylneuraminate	0.03	3	0.0027	0.022	8584
Coprobacillus sp. MGS:0022	uridine	0.03	3	0.0027	0.022	8584
Eubacteriales sp. MGS:0702	X - 15461	-0.03	-3	0.0027	0.022	8584
Gordonibacter urolithinfaciens MGS:0420	cytosine	-0.03	-3	0.0027	0.022	8584
Eubacteriales sp. MGS:0864	X - 12101	-0.03	-3	0.0027	0.022	8584
Oscillospiraceae sp. MGS:0693	pipecolate	0.03	3	0.0027	0.022	8584
Oscillospiraceae sp. MGS:0739	trans-2-hexenoylglycine	0.03	3	0.0027	0.022	8584
Firmicutes sp. MGS:0942	2-oxoarginine*	-0.03	-3	0.0027	0.022	8584
Eubacteriales sp. MGS:0221	X - 21441	-0.03	-3	0.0027	0.022	8584
Sutterella sp. KLE1602 MGS:0228	3-hydroxyhippurate	-0.03	-3	0.0027	0.022	8584
Clostridia sp. MGS:0879	cholic acid glucuronide	0.03	3	0.0027	0.022	8584
Eubacteriales sp. MGS:0107	ceramide (d18:2/24:1, d18:1/24:2)*	0.03	3	0.0027	0.022	8584
Oscillospiraceae sp. MGS:0576	X - 24337	0.03	3	0.0027	0.022	8584
Eubacteriales sp. MGS:0528	N,N,N-trimethyl-5-aminovalerate	-0.03	-3	0.0027	0.022	8584
Eubacterium sp. MGS:0248	N1-methylinosine	-0.03	-3	0.0027	0.022	8584
Eubacteriales sp. MGS:0234	2-aminobutyrate	-0.03	-3	0.0027	0.022	8584
Saccharomyces cerevisiae MGS:0782	gamma-glutamylphenylalanine	0.03	3	0.0027	0.022	8584
Enterococcus faecalis MGS:0742	malate	0.03	3	0.0027	0.022	8584
Holdemania sp. Marseille-P2844 MGS:0201	X - 23639	-0.03	-3	0.0027	0.022	8584
Clostridia sp. MGS:1106	solanidine	-0.03	-3	0.0027	0.022	8584
Eggerthellaceae sp. MGS:0171	docosapentaenoylcarnitine (C22:5n3)*	-0.03	-3	0.0027	0.022	8584
Oscillospiraceae sp. MGS:0057	sebacate (C10-DC)	-0.03	-3	0.0027	0.022	8584
Desulfovibrionales sp. MGS:0266	o-cresol sulfate	0.03	3	0.0027	0.022	8584
Coprococcus catus MGS:0037	X - 18887	-0.03	-3	0.0027	0.022	8584
Bacteroides uniformis MGS:0007	1-methylxanthine	0.03	3	0.0027	0.022	8584
Veillonella parvula MGS:0220	X - 24637	0.03	3	0.0027	0.022	8584
Faecalibacterium sp. MGS:0073	homovanillate (HVA)	0.03	3	0.0027	0.022	8584
Firmicutes sp. MGS:0301	N-acetyl-beta-alanine	-0.03	-3	0.0027	0.022	8584
Eubacteriales sp. MGS:1243	levulinoylcarnitine	-0.03	-3	0.0027	0.022	8584
Eubacteriales sp. MGS:1102	perfluorooctanesulfonate (PFOS)	0.03	3	0.0027	0.022	8584
Eubacteriales sp. MGS:0474	X - 12127	-0.03	-3	0.0027	0.022	8584
Streptococcus mutans MGS:0677	5alpha-androstan-3alpha,17beta-diol monosulfate (2)	-0.03	-3	0.0027	0.022	8584
Eubacteriales sp. MGS:0633	gentisate	-0.03	-3	0.0027	0.022	8584
Slackia isoflavoniconvertens MGS:0160	glucose	0.03	3	0.0027	0.022	8583
Clostridia sp. MGS:1217	gamma-glutamylalanine	-0.03	-3	0.0027	0.022	8584
[Clostridium] innocuum MGS:0365	X - 17365	-0.03	-3	0.0027	0.022	8584
Slackia piriformis MGS:0700	deoxycholic acid glucuronide	0.03	3	0.0027	0.022	8584
Clostridia sp. MGS:1057	gamma-tocopherol/beta-tocopherol	-0.03	-3	0.0027	0.022	8584
Blautia hydrogenotrophica MGS:0430	cholesterol	0.03	3	0.0027	0.022	8584
Clostridia sp. MGS:1253	X - 21339	0.03	3	0.0027	0.022	8584
Eubacteriales sp. MGS:0148	1-palmitoyl-2-linoleoyl-GPE (16:0/18:2)	-0.03	-3	0.0027	0.022	8584
Firmicutes sp. MGS:0341	X - 21470	-0.03	-3	0.0027	0.022	8584
Eubacteriales sp. MGS:0474	X - 21441	-0.03	-3	0.0027	0.022	8584
Oscillospiraceae sp. MGS:1161	N-acetylisoleucine	0.05	3	0.0027	0.022	3812
Clostridia sp. MGS:1288	xanthosine	-0.03	-3	0.0027	0.022	8584
Faecalibacterium sp. MGS:1307	tartronate (hydroxymalonate)	0.03	3	0.0027	0.022	8584
Clostridia sp. MGS:1152	2-methylmalonylcarnitine (C4-DC)	-0.04	-3	0.0027	0.022	6693
Gordonibacter urolithinfaciens MGS:0420	X - 17653	-0.03	-3	0.0027	0.022	8584
Lachnospiraceae sp. MGS:1209	methyl-4-hydroxybenzoate sulfate	0.03	3	0.0027	0.022	8584
Oscillospiraceae sp. MGS:0925	1-methyl-5-imidazolelactate	-0.03	-3	0.0027	0.022	8584
Firmicutes sp. MGS:0810	serine	0.03	3	0.0027	0.022	8584
Bifidobacterium adolescentis MGS:0056	branched-chain fatty acid 18:0 (2)**	0.05	3	0.0027	0.022	3812
Parolsenella catena MGS:0499	linoleoylcarnitine (C18:2)*	0.03	3	0.0027	0.022	8584
Eubacteriales sp. MGS:0308	3b-hydroxy-5-cholenoic acid	-0.03	-3	0.0027	0.022	8584
Phoenicibacter congonensis MGS:1249	X - 23782	-0.03	-3	0.0027	0.022	8584
Eubacteriales sp. MGS:0418	dihydroferulic acid sulfate	-0.03	-3	0.0027	0.022	8584
Eubacteriales sp. MGS:0216	dodecanedioate (C12-DC)	-0.03	-3	0.0027	0.022	8584
Lachnospiraceae sp. MGS:1435	3-methyl catechol sulfate (1)	0.03	3	0.0027	0.022	8584
Lachnospiraceae sp. MGS:0399	X - 11381	-0.03	-3	0.0027	0.022	8584
Clostridium disporicum MGS:0222	X - 12111	-0.03	-3	0.0027	0.022	8584
Lachnospiraceae sp. MGS:0399	1-methyl-5-imidazolelactate	0.03	3	0.0027	0.022	8584
Eubacteriales sp. MGS:1422	homocitrulline	0.03	3	0.0027	0.022	8583
Firmicutes sp. MGS:1014	X - 17354	0.03	3	0.0027	0.022	8584
Massilimicrobiota timonensis MGS:0825	branched-chain, straight-chain, or cyclopropyl 10:1 fatty acid (1)*	0.03	3	0.0027	0.022	8584
Intestinibacter bartlettii MGS:0115	alpha-ketoglutaramate*	0.03	3	0.0027	0.022	8583
Intestinimonas massiliensis MGS:0198	sphingomyelin (d18:1/14:0, d16:1/16:0)*	0.03	3	0.0027	0.022	8584
Eubacteriales sp. MGS:0602	N-delta-acetylornithine	0.03	3	0.0027	0.022	8584
Dorea formicigenerans MGS:0006	tryptophan	0.03	3	0.0027	0.022	8584
Eubacteriales sp. MGS:0792	X - 18886	0.03	3	0.0027	0.022	8584
Parasutterella sp. MGS:0485	2-piperidinone	-0.03	-3	0.0027	0.022	8584
Prevotellaceae sp. MGS:1159	hydroquinone sulfate	-0.03	-3	0.0027	0.022	8584
Leuconostoc lactis MGS:1458	5alpha-pregnan-3beta,20alpha-diol disulfate	-0.03	-3	0.0027	0.022	8584
Fournierella massiliensis MGS:1189	gamma-glutamylglutamine	-0.03	-3	0.0027	0.022	8584
Prevotella copri MGS:0237	2-hydroxydecanoate	-0.03	-3	0.0027	0.022	8584
Eubacteriales sp. MGS:0084	hexadecanedioate (C16-DC)	-0.03	-3	0.0027	0.022	8584
Oscillospiraceae sp. MGS:0130	X - 16580	0.03	3	0.0027	0.022	8584
Alistipes dispar MGS:0281	X - 21467	-0.03	-3	0.0027	0.022	8584
Eubacteriales sp. MGS:0480	N-palmitoyl-sphingosine (d18:1/16:0)	-0.03	-3	0.0027	0.022	8584
Veillonella parvula MGS:0220	octadecadienedioate (C18:2-DC)*	0.03	3	0.0027	0.022	8584
Eubacteriales sp. MGS:0531	1-palmitoyl-2-dihomo-linolenoyl-GPC (16:0/20:3n3 or 6)*	-0.03	-3	0.0027	0.022	8584
Olsenella timonensis MGS:1080	X - 24295	-0.03	-3	0.0027	0.022	8584
Latilactobacillus curvatus MGS:1505	isovalerylcarnitine (C5)	0.03	3	0.0027	0.022	8584
Anaerostipes hadrus MGS:0124	sebacate (C10-DC)	-0.03	-3	0.0027	0.022	8584
Eubacteriales sp. MGS:0627	1-palmitoleoylglycerol (16:1)*	-0.03	-3	0.0027	0.022	8584
Intestinimonas massiliensis MGS:0198	N-acetylhistidine	0.03	3	0.0027	0.022	8584
Eubacteriales sp. MGS:0857	erythritol	-0.03	-3	0.0027	0.022	8583
Oscillibacter sp. MGS:0372	3-indoxyl sulfate	-0.03	-3	0.0027	0.022	8584
Eubacteriales sp. MGS:0175	urea	-0.03	-3	0.0027	0.022	8584
Sutterella sp. KLE1602 MGS:0228	cis-3,4-methyleneheptanoylglycine	0.03	3	0.0027	0.022	8584
Oscillospiraceae sp. MGS:0560	X - 11372	0.03	3	0.0027	0.022	8584
Ligilactobacillus salivarius MGS:0919	glyco-beta-muricholate**	0.03	3	0.0027	0.022	8584
[Clostridium] innocuum MGS:1502	2-furoylcarnitine	-0.05	-3	0.0027	0.022	3812
Eubacteriales sp. MGS:1576	N-acetylputrescine	0.03	3	0.0027	0.022	8584
Lachnoclostridium sp. An14 MGS:1235	glycochenodeoxycholate 3-sulfate	0.03	3	0.0027	0.022	8584
Lachnospiraceae sp. MGS:0393	N-acetyltaurine	-0.03	-3	0.0027	0.022	8584
Phoenicibacter congonensis MGS:1249	3-hydroxycotinine glucuronide	0.03	3	0.0027	0.022	8584
Collinsella sp. WCA1-178-WT-3 (M2) MGS:1245	3-ureidopropionate	-0.03	-3	0.0027	0.022	8584
Lachnoclostridium sp. An131 MGS:0658	mannose	0.03	3	0.0027	0.022	8583
Clostridium sp. AF34-13 MGS:0173	X - 23974	0.03	3	0.0027	0.022	8584
Eubacteriales sp. MGS:0154	dodecenedioate (C12:1-DC)*	0.03	3	0.0027	0.022	8584
Eubacteriales sp. MGS:0132	oleate/vaccenate (18:1)	-0.03	-3	0.0027	0.022	8584
Clostridia sp. MGS:0909	2-methoxyhydroquinone sulfate (1)	-0.03	-3	0.0027	0.022	8584
Flintibacter sp. MGS:0922	cis-4-decenoate (10:1n6)*	-0.03	-3	0.0027	0.022	8584
Erysipelatoclostridium sp. MGS:0313	1-stearoyl-2-linoleoyl-GPC (18:0/18:2)*	0.03	3	0.0027	0.022	8584
Eubacteriales sp. MGS:0438	2-stearoyl-GPE (18:0)*	0.03	3	0.0027	0.022	8584
Eubacteriales sp. MGS:0113	margaroylcarnitine (C17)*	0.03	3	0.0027	0.022	8584
Eubacteriales sp. MGS:1151	pentose acid*	0.03	3	0.0027	0.022	8583
Eubacteriales sp. MGS:1233	palmitoyl dihydrosphingomyelin (d18:0/16:0)*	0.03	3	0.0027	0.022	8584
Faecalibacterium sp. MGS:0549	3-hydroxydodecanedioate*	-0.03	-3	0.0027	0.022	8584
Clostridia sp. MGS:1108	phenylalanylglycine	0.05	3	0.0027	0.022	3812
Oscillospiraceae sp. MGS:1421	hydroxycotinine	0.03	3	0.0027	0.022	8584
Saccharomyces cerevisiae MGS:0782	X - 21733	-0.03	-3	0.0027	0.022	8584
Clostridia sp. MGS:1333	X - 12101	-0.03	-3	0.0027	0.022	8584
Eubacteriales sp. MGS:0895	3-carboxy-4-methyl-5-propyl-2-furanpropanoate (CMPF)	0.03	3	0.0027	0.022	8584
Streptococcus parasanguinis MGS:0117	2-ethylphenylsulfate	0.03	3	0.0027	0.022	8584
Blautia sp. MGS:0206	X - 18886	0.03	3	0.0027	0.022	8584
Oscillospiraceae sp. MGS:0343	X - 21312	-0.03	-3	0.0027	0.022	8584
Eubacteriales sp. MGS:0973	octadecanedioate (C18-DC)	0.03	3	0.0027	0.022	8584
Peptostreptococcaceae sp. MGS:0200	1-palmitoyl-2-dihomo-linolenoyl-GPC (16:0/20:3n3 or 6)*	-0.03	-3	0.0027	0.022	8584
Faecalibacterium sp. MGS:0042	hypoxanthine	0.03	3	0.0027	0.022	8584
Eubacteriales sp. MGS:0125	1-stearoyl-GPC (18:0)	0.03	3	0.0027	0.022	8584
Ruminococcus sp. AF41-9 MGS:0203	docosatrienoate (22:3n3)	0.03	3	0.0027	0.022	8584
Eubacteriales sp. MGS:1303	5-hydroxy-2-methylpyridine sulfate	0.03	3	0.0027	0.022	8584
Eubacteriales sp. MGS:0080	5-(galactosylhydroxy)-L-lysine	0.03	3	0.0027	0.022	8584
Eubacteriales sp. MGS:0628	X - 12543	-0.05	-3	0.0027	0.022	3812
Eubacteriales sp. MGS:1320	2-methylserine	0.03	3	0.0027	0.022	8584
Coprococcus eutactus MGS:0155	N-formylphenylalanine	0.03	3	0.0027	0.022	8584
Candidatus Borkfalkia ceftriaxoniphila MGS:0595	sphingomyelin (d18:2/24:2)*	0.03	3	0.0027	0.022	8584
Clostridiaceae sp. MGS:0431	gamma-carboxyglutamate	0.04	3	0.0027	0.022	4772
Clostridia sp. MGS:0550	X - 12740	-0.03	-3	0.0027	0.022	8584
[Ruminococcus] torques MGS:0034	serine	-0.03	-3	0.0027	0.022	8584
Eubacteriales sp. MGS:0970	methionine sulfoxide	0.03	3	0.0027	0.022	8584
Alistipes timonensis MGS:0586	1-palmitoyl-GPG (16:0)*	-0.03	-3	0.0027	0.022	8584
Bacteroidales sp. MGS:0894	deoxycholate	-0.03	-3	0.0027	0.022	8584
Bacteroidales sp. MGS:0738	5-hydroxyhexanoate	-0.03	-3	0.0027	0.022	8584
Firmicutes sp. MGS:1396	argininate*	-0.03	-3	0.0027	0.022	8584
Eubacteriales sp. MGS:0328	X - 12689	-0.04	-3	0.0027	0.022	6693
Streptococcus mutans MGS:0677	dihomo-linoleoylcarnitine (C20:2)*	-0.03	-3	0.0027	0.022	8584
Clostridium sp. TF06-15AC MGS:0032	sphingomyelin (d18:1/24:1, d18:2/24:0)*	-0.03	-3	0.0027	0.022	8584
Clostridium sp. MGS:0050	sulfate*	-0.03	-3	0.0027	0.022	8584
Eubacteriales sp. MGS:0703	adenine	-0.05	-3	0.0027	0.022	3812
Eubacterium ramulus MGS:0387	3-bromo-5-chloro-2,6-dihydroxybenzoic acid*	-0.03	-3	0.0027	0.022	8584
Eggerthellaceae sp. MGS:0171	fructosyllysine	-0.03	-3	0.0027	0.022	8584
Oscillibacter sp. MGS:0734	X - 11632	-0.03	-3	0.0027	0.022	8584
Eubacteriales sp. MGS:0730	glucose	-0.03	-3	0.0027	0.022	8583
Parabacteroides sp. MGS:0776	ritalinic acid	-0.03	-3	0.0027	0.022	8584
Lachnospiraceae sp. MGS:0336	diacylglycerol (16:1/18:2 [2], 16:0/18:3 [1])*	0.05	3	0.0027	0.022	3812
Negativibacillus massiliensis MGS:0356	2-aminoadipate	0.03	3	0.0027	0.022	8584
Eubacteriales sp. MGS:1079	1-(1-enyl-stearoyl)-2-oleoyl-GPE (P-18:0/18:1)	0.03	3	0.0027	0.022	8584
Oscillospiraceae sp. MGS:1212	X - 17325	0.03	3	0.0027	0.022	8584
Coprococcus sp. AM27-12LB MGS:0687	X - 11444	0.03	3	0.0027	0.022	8584
Eubacterium ramulus MGS:0068	N-acetylglutamine	-0.03	-3	0.0027	0.022	8583
Clostridia sp. MGS:1298	cholic acid glucuronide	0.03	3	0.0027	0.022	8584
Eubacteriales sp. MGS:0045	2-naphthol sulfate	0.03	3	0.0027	0.022	8584
Pseudoflavonifractor sp. Marseille-P3106 MGS:1310	1-arachidonoyl-GPE (20:4n6)*	-0.03	-3	0.0027	0.022	8584
Oscillospiraceae sp. MGS:1049	X - 24337	0.03	3	0.0027	0.022	8584
Ruminococcus sp. MGS:0131	1-carboxyethylleucine	0.03	3	0.0027	0.022	8584
Eubacteriales sp. MGS:0518	1-arachidonoyl-GPE (20:4n6)*	-0.03	-3	0.0027	0.022	8584
Firmicutes sp. MGS:1162	X - 24812	-0.03	-3	0.0027	0.022	8584
Erysipelatoclostridium ramosum MGS:0538	citalopram propionate*	0.03	3	0.0027	0.022	8584
Oscillospiraceae sp. MGS:0375	X - 17365	0.03	3	0.0027	0.022	8584
Lacticaseibacillus paracasei subsp. paracasei MGS:0853	alpha-ketobutyrate	0.03	3	0.0027	0.022	8583
Eubacteriales sp. MGS:0573	X - 21442	0.03	3	0.0027	0.022	8584
Oscillospiraceae sp. MGS:0437	5-hydroxylysine	-0.03	-3	0.0027	0.022	8584
Eubacteriales sp. MGS:0548	X - 15503	-0.03	-3	0.0027	0.022	8584
Oscillospiraceae sp. MGS:1384	piperine	-0.03	-3	0.0027	0.022	8584
Subdoligranulum sp. APC924/74 MGS:0015	gamma-glutamyltyrosine	0.03	3	0.0027	0.022	8584
Eubacteriales sp. MGS:0158	chenodeoxycholate	-0.03	-3	0.0027	0.022	8584
Eubacteriales sp. MGS:0434	oleoyl-oleoyl-glycerol (18:1/18:1) [2]*	0.05	3	0.0027	0.022	3812
Eubacteriales sp. MGS:0477	dopamine 3-O-sulfate	-0.03	-3	0.0027	0.022	8584
Clostridium sp. MGS:0050	2'-O-methyluridine	-0.03	-3	0.0027	0.022	8584
Eubacteriales sp. MGS:0621	methyl glucopyranoside (alpha + beta)	0.03	3	0.0027	0.022	8584
Bacteria sp. MGS:0695	N-stearoyl-sphingosine (d18:1/18:0)*	-0.03	-3	0.0027	0.022	8584
Eubacteriales sp. MGS:0350	phenol glucuronide	-0.03	-3	0.0027	0.022	8584
Methanosphaera stadtmanae MGS:0615	X - 25520	0.03	3	0.0027	0.022	8584
Eubacteriales sp. MGS:0333	arabinose	-0.03	-3	0.0027	0.022	8583
Oscillospiraceae sp. MGS:1270	X - 12411	-0.03	-3	0.0027	0.022	8584
Firmicutes sp. MGS:1178	androstenediol (3beta,17beta) disulfate (1)	0.03	3	0.0027	0.022	8584
Coprobacillus sp. MGS:0022	ceramide (d18:2/24:1, d18:1/24:2)*	0.03	3	0.0027	0.022	8584
Eubacteriales sp. MGS:0614	catechol sulfate	0.03	3	0.0027	0.022	8584
Eubacteriales sp. MGS:0216	creatine	0.03	3	0.0027	0.022	8584
Clostridia sp. MGS:0515	1-arachidonoyl-GPI (20:4)*	-0.03	-3	0.0027	0.022	8584
Eubacteriales sp. MGS:0216	X - 25983	-0.05	-3	0.0027	0.022	3812
Lachnoclostridium sp. MGS:1343	X - 21467	-0.03	-3	0.0027	0.022	8584
Eubacteriales sp. MGS:1067	X - 22834	-0.03	-3	0.0027	0.022	8584
Eubacteriales sp. MGS:0161	5alpha-androstan-3alpha,17beta-diol monosulfate (1)	-0.03	-3	0.0027	0.022	8584
Ruminococcus sp. AF41-9 MGS:0203	1-palmitoyl-2-arachidonoyl-GPI (16:0/20:4)*	-0.03	-3	0.0027	0.022	8584
Bacteroidales sp. MGS:1002	glycerate	0.03	3	0.0027	0.022	8583
Faecalibacterium prausnitzii MGS:0010	N2,N5-diacetylornithine	-0.03	-3	0.0027	0.022	8584
Collinsella intestinalis MGS:0802	2-methylserine	-0.03	-3	0.0027	0.022	8584
Clostridium phoceensis MGS:0014	N-methylhydroxyproline**	-0.04	-3	0.0027	0.022	4772
Bacteroidales sp. MGS:0147	4-acetamidobutanoate	-0.03	-3	0.0027	0.022	8584
Atopobiaceae sp. MGS:0937	6-hydroxyindole sulfate	-0.03	-3	0.0027	0.022	8584
Eubacteriales sp. MGS:1006	N-carbamoylalanine	-0.04	-3	0.0027	0.022	4772
Eubacteriales sp. MGS:0707	taurodeoxycholic acid 3-sulfate	-0.03	-3	0.0027	0.022	8584
Eubacteriales sp. MGS:0754	taurodeoxycholate	-0.03	-3	0.0027	0.022	8584
Lachnospiraceae sp. MGS:0855	guanidinoacetate	0.03	3	0.0027	0.022	8583
Bacteria sp. MGS:0500	prednisolone	0.03	3	0.0027	0.022	8584
Massilimicrobiota timonensis MGS:0825	X - 26062	0.03	3	0.0027	0.022	8584
Enterobacter kobei MGS:1532	3-hydroxyoctanoylcarnitine (1)	-0.03	-3	0.0027	0.022	8584
Blautia hydrogenotrophica MGS:0430	phosphate	-0.03	-3	0.0027	0.022	8584
[Clostridium] symbiosum MGS:0370	X - 23739	-0.03	-3	0.0027	0.022	8584
Bacteroidaceae sp. MGS:0963	X - 24473	-0.03	-3	0.0027	0.022	8584
Eubacteriales sp. MGS:0284	stachydrine	0.03	3	0.0027	0.022	8584
Limosilactobacillus vaginalis MGS:1341	2-acetamidophenol sulfate	-0.03	-3	0.0027	0.022	8584
Clostridia sp. MGS:1375	glutamine conjugate of C6H10O2 (1)*	-0.03	-3	0.0027	0.022	8584
Alistipes sp. AF17-16 MGS:0150	glycodeoxycholate 3-sulfate	0.03	3	0.0027	0.022	8584
Eubacteriales sp. MGS:0197	1-palmitoyl-2-arachidonoyl-GPE (16:0/20:4)*	-0.03	-3	0.0027	0.022	8584
Eubacteriales sp. MGS:0138	X - 21752	0.03	3	0.0027	0.022	8584
Ruminococcus sp. MGS:0131	nicotine	-0.05	-3	0.0027	0.022	3812
Anaerotruncus massiliensis MGS:0460	carotene diol (3)	-0.03	-3	0.0027	0.022	8584
Clostridia sp. MGS:0896	X - 26108	-0.03	-3	0.0027	0.022	8584
Bacteria sp. MGS:0575	sphingomyelin (d18:1/18:1, d18:2/18:0)	-0.03	-3	0.0027	0.022	8584
Eubacteriales sp. MGS:0792	dihomo-linolenoylcarnitine (C20:3n3 or 6)*	-0.03	-3	0.0027	0.022	8584
Firmicutes sp. MGS:0464	pregnenetriol disulfate*	-0.03	-3	0.0027	0.022	8584
Eggerthellales sp. MGS:1160	bilirubin (Z,Z)	-0.03	-3	0.0027	0.022	8584
Dorea longicatena MGS:0039	1-stearoyl-2-linoleoyl-GPE (18:0/18:2)*	0.03	3	0.0027	0.022	8584
Lachnospiraceae sp. MGS:0297	N-methylpipecolate	0.03	3	0.0027	0.022	8584
Anaerotruncus colihominis MGS:0307	enalapril	0.03	3	0.0027	0.022	8584
Eubacteriales sp. MGS:0328	3-hydroxyadipate	-0.03	-3	0.0027	0.022	8583
Clostridia sp. MGS:0550	1-methyl-4-imidazoleacetate	-0.03	-3	0.0027	0.022	8584
Oscillospiraceae sp. MGS:0693	X - 16935	-0.03	-3	0.0027	0.022	8584
Oscillospiraceae sp. MGS:0375	feruloylquinate (4)	-0.05	-3	0.0027	0.022	3812
Eubacteriales sp. MGS:1055	glutamate	-0.03	-3	0.0027	0.022	8584
Veillonella parvula MGS:0220	(2 or 3)-decenoate (10:1n7 or n8)	0.03	3	0.0027	0.022	8584
Eubacteriales sp. MGS:0202	etiocholanolone glucuronide	-0.03	-3	0.0027	0.022	8584
Eubacteriales sp. MGS:0267	N-acetylalliin	0.03	3	0.0027	0.022	8584
Eubacteriales sp. MGS:0376	caffeine	0.03	3	0.0027	0.022	8584
Oscillospiraceae sp. MGS:0729	3beta,7alpha-dihydroxy-5-cholestenoate	0.03	3	0.0027	0.022	8584
Citrobacter portucalensis MGS:1584	glycolithocholate sulfate*	-0.03	-3	0.0027	0.022	8584
Intestinibacillus sp. Marseille-P4005 MGS:0168	myo-inositol	-0.03	-3	0.0027	0.022	8583
Eubacteriales sp. MGS:1107	3-phenylpropionate (hydrocinnamate)	0.03	3	0.0027	0.022	8584
Neglecta timonensis MGS:0478	2-hydroxy-4-(methylthio)butanoic acid	-0.03	-3	0.0027	0.022	8583
Oscillospiraceae sp. MGS:0806	X - 12112	-0.03	-3	0.0027	0.022	8584
Firmicutes sp. MGS:0541	eicosapentaenoylcholine	0.05	3	0.0027	0.022	3812
Eubacteriales sp. MGS:0878	glycosyl-N-behenoyl-sphingadienine (d18:2/22:0)*	0.03	3	0.0027	0.022	8584
Lachnospiraceae sp. MGS:0252	3-(cystein-S-yl)acetaminophen*	-0.03	-3	0.0027	0.022	8584
Parabacteroides merdae MGS:0065	chiro-inositol	-0.03	-3	0.0027	0.022	8583
Eubacteriales sp. MGS:0145	5,6-dihydrouracil	-0.05	-3	0.0027	0.022	3812
Eubacteriales sp. MGS:0092	N-formylmethionine	0.03	3	0.0027	0.022	8584
Eubacteriales sp. MGS:0302	butyrylglycine	-0.04	-3	0.0027	0.022	6693
Oscillibacter sp. MGS:0372	beta-hydroxyisovalerate	-0.03	-3	0.0027	0.022	8584
Butyricicoccus sp. MGS:0008	cholate	-0.03	-3	0.0027	0.022	8584
Eubacteriales sp. MGS:0486	pregnenediol disulfate (C21H34O8S2)*	-0.03	-3	0.0027	0.022	8584
Eubacteriales sp. MGS:0371	cotinine N-oxide	-0.03	-3	0.0027	0.022	8584
Eubacteriales sp. MGS:0267	N-(2-furoyl)glycine	0.03	3	0.0027	0.022	8584
Eisenbergiella tayi MGS:0355	X - 16087	-0.03	-3	0.0027	0.022	8584
Oscillospiraceae sp. MGS:1241	histidine betaine (hercynine)*	-0.03	-3	0.0027	0.022	8584
Eubacteriales sp. MGS:0873	aspartate	-0.03	-3	0.0027	0.022	8584
Bacteria sp. MGS:0483	theophylline	-0.03	-3	0.0027	0.022	8584
Eubacteriales sp. MGS:1576	3-hydroxypyridine sulfate	0.03	3	0.0027	0.022	8584
Eubacteriales sp. MGS:1154	epiandrosterone sulfate	0.03	3	0.0027	0.022	8584
Lachnospiraceae sp. MGS:1463	glycochenodeoxycholate	-0.03	-3	0.0027	0.022	8584
Eubacteriales sp. MGS:0969	X - 21733	0.03	3	0.0027	0.022	8584
Coprobacillus cateniformis MGS:0456	2-aminooctanoate	-0.03	-3	0.0027	0.022	8584
Lachnospiraceae sp. MGS:1423	taurocholenate sulfate*	-0.03	-3	0.0027	0.022	8584
Eubacteriales sp. MGS:1369	N-stearoyl-sphingosine (d18:1/18:0)*	-0.03	-3	0.0027	0.022	8584
Eubacteriales sp. MGS:0302	2-hydroxybutyrate/2-hydroxyisobutyrate	-0.03	-3	0.0027	0.022	8583
Veillonella rogosae MGS:0324	glycoursodeoxycholate	0.03	3	0.0027	0.022	8584
Firmicutes sp. MGS:0942	gamma-tocopherol/beta-tocopherol	-0.03	-3	0.0027	0.022	8584
Lachnospiraceae sp. MGS:0667	pyrraline	0.03	3	0.0027	0.022	8584
Lachnospiraceae sp. MGS:0748	1-palmitoyl-2-arachidonoyl-GPC (16:0/20:4n6)	-0.03	-3	0.0027	0.022	8584
Peptostreptococcaceae sp. MGS:0200	erythronate*	-0.03	-3	0.0027	0.022	8583
Clostridia sp. MGS:1106	creatine	-0.03	-3	0.0027	0.022	8584
Eubacteriales sp. MGS:0493	(S)-a-amino-omega-caprolactam	0.04	3	0.0027	0.022	4772
Adlercreutzia equolifaciens subsp. celatus MGS:0051	deoxycholic acid glucuronide	-0.03	-3	0.0027	0.022	8584
Veillonellales sp. MGS:1363	deoxycarnitine	-0.03	-3	0.0027	0.022	8584
Eubacterium sp. MGS:0214	X - 24951	0.03	3	0.0027	0.022	8584
Firmicutes sp. MGS:0942	X - 11858	-0.03	-3	0.0027	0.022	8584
Eubacteriales sp. MGS:0949	1-palmitoleoyl-GPC (16:1)*	0.03	3	0.0027	0.022	8584
Eubacteriales sp. MGS:0406	1,2-dipalmitoyl-GPC (16:0/16:0)	0.03	3	0.0027	0.022	8584
Firmicutes sp. MGS:0570	(N(1) + N(8))-acetylspermidine	0.03	3	0.0027	0.022	8584
Eubacteriales sp. MGS:0938	malonylcarnitine	-0.03	-3	0.0027	0.022	8584
Ruminococcus sp. AM36-2AA MGS:0096	tryptophan	0.03	3	0.0027	0.022	8584
Clostridia sp. MGS:0909	3-bromo-5-chloro-2,6-dihydroxybenzoic acid*	0.03	3	0.0027	0.022	8584
Oscillibacter sp. PEA192 MGS:0021	2-hydroxyibuprofen	0.03	3	0.0027	0.022	8584
Eubacteriales sp. MGS:0971	X - 21752	0.03	3	0.0027	0.022	8584
Ruminococcus sp. AF41-9 MGS:0203	X - 26111	0.03	3	0.0027	0.022	8584
Eubacteriales sp. MGS:0317	X - 11308	0.03	3	0.0027	0.022	8584
Atopobiaceae sp. MGS:0704	X - 21355	-0.05	-3	0.0027	0.022	3812
Eubacteriales sp. MGS:1027	phenylacetylglutamine	0.03	3	0.0027	0.022	8584
Eubacteriales sp. MGS:0426	citrulline	0.03	3	0.0027	0.022	8584
Clostridium paraputrificum MGS:0793	X - 18345	0.05	3	0.0027	0.022	3812
Eubacteriales sp. MGS:0453	gamma-glutamylleucine	-0.03	-3	0.0027	0.022	8584
Prevotella sp. MGS:1040	sulfate of piperine metabolite C18H21NO3 (3)*	-0.03	-3	0.0027	0.022	8584
Merdimonas faecis MGS:0494	X - 12104	-0.03	-3	0.0027	0.022	8584
Coprobacillus cateniformis MGS:0456	glycosyl-N-behenoyl-sphingadienine (d18:2/22:0)*	-0.03	-3	0.0027	0.022	8584
Lactobacillus gasseri MGS:0884	2,3-dihydroxyisovalerate	-0.03	-3	0.0027	0.022	8583
Eubacteriales sp. MGS:0792	deoxycholic acid 12-sulfate*	0.03	3	0.0027	0.022	8584
Alistipes shahii MGS:0054	linolenate [alpha or gamma; (18:3n3 or 6)]	-0.03	-3	0.0027	0.022	8584
Eubacteriales sp. MGS:1321	glutamine conjugate of C6H10O2 (2)*	0.03	3	0.0027	0.022	8584
Blastocystis sp. subtype 4 MGS:0446	sucrose	-0.05	-3	0.0027	0.022	3812
Oxalobacter sp. MGS:1218	diacylglycerol (16:1/18:2 [2], 16:0/18:3 [1])*	-0.05	-3	0.0027	0.022	3812
Eubacteriales sp. MGS:0986	N-acetylphenylalanine	0.03	3	0.0027	0.022	8584
Eubacteriales sp. MGS:0161	X - 19141	0.03	3	0.0027	0.022	8584
Clostridia sp. MGS:0599	4-hydroxyphenylacetoylcarnitine	-0.03	-3	0.0027	0.022	8584
Eubacteriales sp. MGS:0613	glycolithocholate sulfate*	-0.03	-3	0.0027	0.022	8584
Lachnospiraceae sp. MGS:1271	phenylacetate	-0.03	-3	0.0027	0.022	8584
Clostridia sp. MGS:0741	piperine	-0.03	-3	0.0027	0.022	8584
Eubacteriales sp. MGS:0190	methylsuccinate	0.03	3	0.0027	0.022	8583
Clostridium sp. AF34-13 MGS:0173	glutamine conjugate of C6H10O2 (2)*	-0.03	-3	0.0027	0.022	8584
Oscillospiraceae sp. MGS:1539	4-vinylguaiacol sulfate	-0.03	-3	0.0027	0.022	8584
Faecalibacterium sp. MGS:0732	2'-O-methylcytidine	0.03	3	0.0027	0.022	8584
Holdemania sp. Marseille-P2844 MGS:0201	X - 12689	0.04	3	0.0027	0.022	6693
Streptococcus anginosus MGS:0680	N-acetyltaurine	0.03	3	0.0027	0.022	8584
Oscillibacter sp. MGS:0734	X - 12544	0.03	3	0.0027	0.022	8584
Eubacteriales sp. MGS:0202	sphingomyelin (d18:1/18:1, d18:2/18:0)	0.03	3	0.0027	0.022	8584
Eubacteriales sp. MGS:1052	N-stearoyl-sphingosine (d18:1/18:0)*	-0.03	-3	0.0027	0.022	8584
Eubacteriales sp. MGS:0163	1-ribosyl-imidazoleacetate*	-0.03	-3	0.0027	0.022	8584
Oscillospiraceae sp. MGS:0998	glutamine conjugate of C6H10O2 (2)*	0.03	3	0.0027	0.022	8584
Eubacteriales sp. MGS:1314	X - 24411	-0.04	-3	0.0027	0.022	4772
Eubacteriaceae sp. MGS:1430	2-hydroxypalmitate	0.03	3	0.0027	0.022	8584
Lachnospiraceae sp. MGS:0236	ethyl beta-glucopyranoside	0.03	3	0.0027	0.022	8584
Eubacteriales sp. MGS:0589	1-(1-enyl-palmitoyl)-2-oleoyl-GPC (P-16:0/18:1)*	0.03	3	0.0027	0.022	8584
Oscillospiraceae sp. MGS:0648	3-(3-hydroxyphenyl)propionate	0.03	3	0.0027	0.022	8584
Ruminococcus sp. AM36-2AA MGS:0096	oxalate (ethanedioate)	0.03	3	0.0027	0.022	8584
Collinsella intestinalis MGS:0802	diacylglycerol (16:1/18:2 [2], 16:0/18:3 [1])*	0.05	3	0.0027	0.022	3812
Dorea formicigenerans MGS:0006	N,N,N-trimethyl-alanylproline betaine (TMAP)	-0.03	-3	0.0027	0.022	8584
Oscillospiraceae sp. MGS:0223	sphingomyelin (d18:1/19:0, d19:1/18:0)*	0.03	3	0.0027	0.022	8584
Eubacteriales sp. MGS:0678	2-methoxyhydroquinone sulfate (2)	-0.03	-3	0.0027	0.022	8584
Eubacteriales sp. MGS:0371	X - 11483	0.03	3	0.0027	0.022	8584
Clostridia sp. MGS:1179	deoxycholic acid glucuronide	-0.03	-3	0.0027	0.022	8584
Eubacteriales sp. MGS:0709	phenylalanine	-0.03	-3	0.0027	0.022	8584
Eubacteriales sp. MGS:0367	methyl indole-3-acetate	0.03	3	0.0027	0.022	8584
Streptococcus salivarius MGS:0071	De(carboxymethoxy) cetirizine acetic acid	0.03	3	0.0027	0.022	8584
Erysipelotrichales sp. MGS:1037	7-methylxanthine	-0.03	-3	0.0027	0.022	8584
Eubacteriales sp. MGS:0927	X - 24337	0.03	3	0.0027	0.022	8584
Eubacteriales sp. MGS:0709	X - 19183	-0.03	-3	0.0027	0.022	8584
Eubacteriales sp. MGS:0610	methyl-4-hydroxybenzoate sulfate	-0.03	-3	0.0027	0.022	8584
Butyricimonas virosa MGS:0199	1-arachidonoyl-GPC (20:4n6)*	0.03	3	0.0027	0.022	8584
Eubacteriales sp. MGS:0137	chenodeoxycholic acid sulfate (1)	-0.05	-3	0.0027	0.022	3812
Eubacteriales sp. MGS:0717	linoleoylcarnitine (C18:2)*	-0.03	-3	0.0027	0.022	8584
Clostridium sp. AF23-8 MGS:0166	X - 11849	0.03	3	0.0027	0.022	8584
Eubacteriales sp. MGS:0178	X - 17690	-0.03	-3	0.0027	0.022	8584
Sutterella seckii MGS:0997	X - 23636	-0.03	-3	0.0027	0.022	8584
Eubacteriales sp. MGS:0674	sphingomyelin (d18:1/24:1, d18:2/24:0)*	0.03	3	0.0027	0.022	8584
Desulfovibrio piger MGS:0240	2-methoxyhydroquinone sulfate (1)	-0.03	-3	0.0027	0.022	8584
Eubacteriales sp. MGS:0144	3-hydroxydecanoate	-0.03	-3	0.0027	0.022	8584
Eubacteriales sp. MGS:1065	X - 24637	0.03	3	0.0027	0.022	8584
Veillonella rogosae MGS:0324	isovalerylglycine	0.03	3	0.0027	0.022	8584
Eubacterium sp. AF16-48 MGS:0219	10-nonadecenoate (19:1n9)	-0.03	-3	0.0027	0.022	8584
Eubacteriales sp. MGS:0083	X - 12127	-0.03	-3	0.0027	0.022	8584
Eubacteriales sp. MGS:0296	5-hydroxy-2-methylpyridine sulfate	0.03	3	0.0027	0.022	8584
Klebsiella oxytoca MGS:1046	1,7-dimethylurate	-0.03	-3	0.0027	0.022	8584
Lachnotalea sp. AF33-28 MGS:0403	X - 25422	0.03	3	0.0027	0.022	8584
Clostridium sp. MGS:0059	methionine sulfoxide	0.03	3	0.0027	0.022	8584
Desulfovibrio fairfieldensis MGS:0529	(S)-3-hydroxybutyrylcarnitine	-0.03	-3	0.0027	0.022	8584
Eubacteriales sp. MGS:0183	1-carboxyethylphenylalanine	-0.03	-3	0.0027	0.022	8584
Fusobacterium nucleatum subsp. animalis MGS:1418	4-ethylcatechol sulfate	-0.03	-3	0.0027	0.022	8584
Anaerostipes hadrus MGS:0003	docosadienoate (22:2n6)	0.03	3	0.0027	0.022	8584
Clostridiaceae sp. MGS:0330	sphingomyelin (d18:2/24:2)*	0.03	3	0.0027	0.022	8584
Sutterella sp. KLE1602 MGS:0228	sphingomyelin (d18:1/20:0, d16:1/22:0)*	-0.03	-3	0.0027	0.022	8584
Romboutsia sp. MGS:0558	X - 12847	-0.03	-3	0.0027	0.022	8584
Eubacterium sp. MGS:0214	ursodeoxycholate	0.03	3	0.0027	0.022	8584
Coprobacillus sp. MGS:0022	beta-citrylglutamate	0.03	3	0.0027	0.022	8584
Eubacteriales sp. MGS:0588	glycosyl-N-behenoyl-sphingadienine (d18:2/22:0)*	0.03	3	0.0027	0.022	8584
Bifidobacterium adolescentis MGS:0056	1-arachidonylglycerol (20:4)	-0.03	-3	0.0027	0.022	8584
Clostridia sp. MGS:1035	glycosyl-N-stearoyl-sphingosine (d18:1/18:0)	-0.03	-3	0.0027	0.022	8584
Eubacteriales sp. MGS:1013	X - 22834	0.03	3	0.0027	0.022	8584
Firmicutes sp. MGS:0788	X - 23974	-0.03	-3	0.0027	0.022	8584
Eubacteriales sp. MGS:1257	glycine conjugate of C10H14O2 (1)*	-0.03	-3	0.0027	0.022	8584
Flintibacter sp. MGS:0922	kynurenine	-0.03	-3	0.0027	0.022	8584
Eubacteriales sp. MGS:0489	X - 25810	-0.03	-3	0.0027	0.022	8584
Faecalibacterium sp. MGS:0073	X - 21607	0.03	3	0.0027	0.022	8584
Ruminococcus sp. AF21-42 MGS:0111	N,N-dimethyl-5-aminovalerate	-0.04	-3	0.0027	0.022	6693
Intestinimonas butyriciproducens MGS:0187	ornithine	-0.03	-3	0.0027	0.022	8584
Lactobacillus crispatus MGS:1409	X - 24411	0.04	3	0.0027	0.022	4772
Clostridia sp. MGS:1044	3b-hydroxy-5-cholenoic acid	0.03	3	0.0027	0.022	8584
Eubacteriales sp. MGS:0872	tridecenedioate (C13:1-DC)*	-0.03	-3	0.0027	0.022	8584
Eubacteriales sp. MGS:0671	5alpha-androstan-3beta,17beta-diol monosulfate (2)	-0.03	-3	0.0027	0.022	8584
Eubacteriales sp. MGS:0509	tricosanoyl sphingomyelin (d18:1/23:0)*	0.03	3	0.0027	0.022	8584
Butyricimonas faecalis MGS:0394	4-hydroxyphenylacetylglutamine	0.03	3	0.0027	0.022	8584
Enterocloster asparagiformis MGS:0466	10-undecenoate (11:1n1)	-0.03	-3	0.0027	0.022	8584
Eubacteriales sp. MGS:1086	1-carboxyethylleucine	-0.03	-3	0.0027	0.022	8584
Streptococcus salivarius MGS:0071	serotonin	-0.03	-3	0.0027	0.022	8584
Longicatena caecimuris MGS:0571	myristoylcarnitine (C14)	0.03	3	0.0027	0.022	8584
Anaerotignum lactatifermentans MGS:0676	N-formylphenylalanine	-0.03	-3	0.0027	0.022	8584
Eubacteriales sp. MGS:1243	gamma-carboxyglutamate	-0.04	-3	0.0027	0.022	4772
Desulfovibrionales sp. MGS:0266	1-myristoyl-2-arachidonoyl-GPC (14:0/20:4)*	-0.03	-3	0.0027	0.022	8584
Eubacteriales sp. MGS:0600	bilirubin degradation product, C16H18N2O5 (1)**	0.03	3	0.0027	0.022	8584
Eubacteriales sp. MGS:0102	cysteinylglycine	-0.03	-3	0.0027	0.022	8584
Firmicutes sp. MGS:1082	S-methylcysteine sulfoxide	0.03	3	0.0027	0.022	8584
Eubacteriales sp. MGS:1025	glycerate	0.03	3	0.0027	0.022	8583
Gardnerella vaginalis MGS:1510	4-ethyl-2-methoxyphenol sulfate	0.03	3	0.0027	0.022	8584
Eubacteriales sp. MGS:0694	acesulfame	0.03	3	0.0027	0.022	8584
Clostridia sp. MGS:1058	ursocholate	0.05	3	0.0027	0.022	3812
Eubacteriales sp. MGS:0832	docosahexaenoate (DHA; 22:6n3)	0.03	3	0.0027	0.022	8584
Oscillospiraceae sp. MGS:1287	X - 19183	-0.03	-3	0.0027	0.022	8584
Klebsiella oxytoca MGS:1046	X - 11483	-0.03	-3	0.0027	0.022	8584
Firmicutes sp. MGS:0341	X - 21258	0.03	3	0.0027	0.022	8584
Eubacteriales sp. MGS:0092	palmitoyl-linoleoyl-glycerol (16:0/18:2) [2]*	-0.05	-3	0.0027	0.022	3812
Collinsella bouchesdurhonensis MGS:0299	taurochenodeoxycholate	-0.03	-3	0.0027	0.022	8584
Erysipelatoclostridium ramosum MGS:0538	phenylacetylglutamate	0.03	3	0.0027	0.022	8584
Intestinibacillus sp. Marseille-P4005 MGS:0168	adipoylcarnitine (C6-DC)	0.03	3	0.0027	0.022	8584
Clostridia sp. MGS:0724	pentose acid*	0.03	3	0.0027	0.022	8583
Eubacteriales sp. MGS:0443	phenol sulfate	-0.03	-3	0.0027	0.022	8584
Firmicutes sp. MGS:0811	indolepropionate	0.03	3	0.0027	0.022	8584
Prevotellaceae sp. MGS:1159	N,N-dimethylalanine	-0.03	-3	0.0027	0.022	8584
Clostridia sp. MGS:0508	N-acetylaspartate (NAA)	0.03	3	0.0027	0.022	8584
Oscillospiraceae sp. MGS:1384	S-methylmethionine	-0.03	-3	0.0027	0.022	8584
Eubacteriales sp. MGS:0232	aspartate	-0.03	-3	0.0027	0.022	8584
Dorea sp. AF24-7LB MGS:0086	X - 18922	0.03	3	0.0027	0.022	8584
Lachnospiraceae sp. MGS:0233	ascorbic acid 2-sulfate	0.03	3	0.0027	0.022	8583
Faecalibacterium prausnitzii MGS:0017	valine	0.03	3	0.0027	0.022	8584
Eubacteriales sp. MGS:0270	N-methylpipecolate	0.03	3	0.0027	0.022	8584
Oscillospiraceae sp. MGS:0616	myristoleate (14:1n5)	-0.03	-3	0.0027	0.022	8584
Pseudoflavonifractor sp. An187 MGS:1170	heptenedioate (C7:1-DC)*	0.03	3	0.0027	0.022	8583
Roseburia intestinalis MGS:0078	beta-hydroxyisovaleroylcarnitine	0.03	3	0.0027	0.022	8584
Oscillospiraceae sp. MGS:0560	4-vinylguaiacol sulfate	0.03	3	0.0027	0.022	8584
Eubacteriales sp. MGS:0715	2-hydroxyacetaminophen sulfate*	0.03	3	0.0027	0.022	8584
Eubacteriales sp. MGS:0369	resveratrol disulfate (1)*	-0.03	-3	0.0027	0.022	8584
Blautia sp. SG-772 MGS:0063	pimeloylcarnitine/3-methyladipoylcarnitine (C7-DC)	-0.03	-3	0.0027	0.022	8584
Megamonas funiformis MGS:0684	docosapentaenoate (n6 DPA; 22:5n6)	0.04	3	0.0027	0.022	6693
Clostridiaceae sp. MGS:0471	ceramide (d18:1/17:0, d17:1/18:0)*	-0.05	-3	0.0027	0.022	3812
Dialister invisus MGS:0164	X - 24637	0.03	3	0.0027	0.022	8584
Clostridium sp. M62/1 MGS:0354	5-hydroxymethyl-2-furoic acid	0.05	3	0.0027	0.022	3812
Eubacteriales sp. MGS:1059	1-methylhistidine	0.03	3	0.0027	0.022	8584
Eubacteriales sp. MGS:0235	beta-sitosterol	0.03	3	0.0027	0.022	8584
Oscillospiraceae sp. MGS:0223	N-acetylisoleucine	-0.05	-3	0.0027	0.022	3812
Anaeromassilibacillus sp. Marseille-P3371 MGS:0304	1-palmitoyl-2-docosahexaenoyl-GPC (16:0/22:6)	-0.03	-3	0.0027	0.022	8584
Anaerotignum lactatifermentans MGS:0676	X - 11632	0.03	3	0.0027	0.022	8584
Blautia obeum MGS:0001	creatinine	-0.03	-3	0.0027	0.022	8584
Klebsiella quasipneumoniae subsp. similipneumoniae MGS:1629	N2,N2-dimethylguanosine	-0.03	-3	0.0027	0.022	8584
Sutterella sp. KLE1602 MGS:0228	cysteine s-sulfate	0.03	3	0.0027	0.022	8583
Clostridia sp. MGS:1288	1-carboxyethyltyrosine	-0.03	-3	0.0027	0.022	8584
Eubacteriales sp. MGS:0551	xanthurenate	-0.03	-3	0.0027	0.022	8584
Eubacterium sp. AF34-35BH MGS:0231	1-(1-enyl-palmitoyl)-2-linoleoyl-GPC (P-16:0/18:2)*	0.03	3	0.0027	0.022	8584
Eubacteriales sp. MGS:0697	gluconate	0.03	3	0.0027	0.022	8583
Eubacteriales sp. MGS:0642	norcotinine	-0.03	-3	0.0027	0.022	8584
Oscillibacter sp. MGS:0243	N-stearoyl-sphingadienine (d18:2/18:0)*	0.03	3	0.0027	0.022	8584
Lachnoclostridium sp. An14 MGS:1235	X - 21839	0.03	3	0.0027	0.022	8584
Eubacteriales sp. MGS:0763	propionylglycine	0.03	3	0.0027	0.022	8584
Intestinibacillus sp. Marseille-P4005 MGS:0168	dihomo-linoleoylcarnitine (C20:2)*	-0.03	-3	0.0027	0.022	8584
Eubacteriales sp. MGS:0624	caprate (10:0)	-0.03	-3	0.0027	0.022	8584
Clostridia sp. MGS:1504	Urolithin B glucuronide	0.05	3	0.0027	0.022	3812
Anaerobutyricum hallii MGS:0012	1,3,7-trimethylurate	0.03	3	0.0027	0.022	8584
Clostridia sp. MGS:1010	1-palmitoyl-GPE (16:0)	0.03	3	0.0027	0.022	8584
Roseburia sp. OM04-15AA MGS:0101	5-acetylamino-6-formylamino-3-methyluracil	0.03	3	0.0027	0.022	8583
Eisenbergiella tayi MGS:0355	deoxycarnitine	-0.03	-3	0.0027	0.022	8584
Eubacteriales sp. MGS:0311	5-hydroxymethyl-2-furoylcarnitine*	-0.03	-3	0.0027	0.022	8584
Clostridium sp. MGS:0444	glycoursodeoxycholic acid sulfate (1)	-0.03	-3	0.0027	0.022	8584
Eubacteriales sp. MGS:0472	X - 17654	-0.03	-3	0.0027	0.022	8584
Eubacteriales sp. MGS:0138	X - 25279	-0.03	-3	0.0027	0.022	8584
Clostridia sp. MGS:0933	1-(1-enyl-palmitoyl)-GPC (P-16:0)*	0.03	3	0.0027	0.022	8584
Eubacteriales sp. MGS:1369	cis-3,4-methyleneheptanoylglycine	-0.03	-3	0.0027	0.022	8584
Eubacteriales sp. MGS:0600	kynurenine	-0.03	-3	0.0027	0.022	8584
Eubacteriales sp. MGS:0602	N-acetylphenylalanine	-0.03	-3	0.0027	0.022	8584
Flavonifractor plautii MGS:0079	3-ethylcatechol sulfate (1)	0.03	3	0.0027	0.022	8584
Eubacteriales sp. MGS:0731	alpha-tocopherol	-0.03	-3	0.0027	0.022	8584
Eubacteriales sp. MGS:0926	1-palmitoyl-2-oleoyl-GPC (16:0/18:1)	0.03	3	0.0027	0.022	8584
Eubacteriales sp. MGS:0986	taurodeoxycholic acid 3-sulfate	0.03	3	0.0027	0.022	8584
Clostridia sp. MGS:1252	sphingomyelin (d18:2/23:0, d18:1/23:1, d17:1/24:1)*	0.03	3	0.0027	0.022	8584
Clostridiaceae sp. MGS:0238	5alpha-androstan-3alpha,17beta-diol monosulfate (1)	-0.03	-3	0.0027	0.022	8584
Lachnospiraceae sp. MGS:1335	3-methoxytyrosine	-0.03	-3	0.0027	0.022	8584
Eubacteriales sp. MGS:1147	N,N,N-trimethyl-5-aminovalerate	-0.03	-3	0.0027	0.022	8584
Lachnospiraceae sp. MGS:0890	2-methoxyacetaminophen glucuronide*	0.03	3	0.0027	0.022	8584
Faecalibacterium sp. MGS:0732	methionine	0.03	3	0.0027	0.022	8584
Sutterella wadsworthensis MGS:0143	uracil	-0.03	-3	0.0027	0.022	8584
Holdemanella sp. MGS:0822	dihydrocaffeate sulfate (2)	-0.03	-3	0.0027	0.022	8583
Parabacteroides gordonii MGS:0989	sphingosine	-0.03	-3	0.0027	0.022	8584
Eubacteriales sp. MGS:0792	cholate	-0.03	-3	0.0027	0.022	8584
Lachnospiraceae sp. MGS:1335	2-hydroxybutyrate/2-hydroxyisobutyrate	0.03	3	0.0027	0.022	8583
Clostridia sp. MGS:0094	X - 11858	-0.03	-3	0.0027	0.022	8584
Clostridia sp. MGS:1416	X - 25217	-0.05	-3	0.0027	0.022	3812
Parvimonas sp. KA00067 MGS:1201	X - 12456	0.03	3	0.0027	0.022	8584
Lachnospiraceae sp. MGS:0598	hexanoylcarnitine (C6)	-0.03	-3	0.0027	0.022	8584
Phocaeicola vulgatus MGS:0005	X - 12822	0.03	3	0.0027	0.022	8584
Eubacteriales sp. MGS:1312	X - 11843	0.03	3	0.0027	0.022	8584
Firmicutes sp. MGS:0915	2,3-dihydroxy-2-methylbutyrate	0.03	3	0.0027	0.022	8584
Victivallis vadensis MGS:0689	3-phosphoglycerate	-0.03	-3	0.0027	0.022	8584
Eubacteriales sp. MGS:0087	aspartate	-0.03	-3	0.0027	0.022	8584
Eubacteriales sp. MGS:0651	4-oxo-retinoic acid	-0.03	-3	0.0027	0.022	8584
Eubacteriales sp. MGS:0178	2-hydroxybutyrate/2-hydroxyisobutyrate	-0.03	-3	0.0027	0.022	8583
Dorea longicatena MGS:0039	linoleoyl-arachidonoyl-glycerol (18:2/20:4) [1]*	0.05	3	0.0027	0.022	3812
Oscillospiraceae sp. MGS:0223	tridecenedioate (C13:1-DC)*	0.03	3	0.0027	0.022	8584
Monoglobus pectinilyticus MGS:0295	X - 24418	0.03	3	0.0027	0.022	8584
Eubacteriales sp. MGS:1150	X - 11308	-0.03	-3	0.0027	0.022	8584
Collinsella bouchesdurhonensis MGS:0299	3-formylindole	-0.03	-3	0.0027	0.022	8584
Lachnospiraceae sp. MGS:1463	X - 11795	-0.03	-3	0.0027	0.022	8584
Firmicutes sp. MGS:1124	glycine conjugate of C10H12O2*	-0.03	-3	0.0027	0.022	8584
Eubacteriales sp. MGS:0443	homostachydrine*	0.03	3	0.0027	0.022	8584
Eubacterium sp. AF16-48 MGS:0219	1-stearoyl-2-linoleoyl-GPE (18:0/18:2)*	-0.03	-3	0.0027	0.022	8584
Eubacteriales sp. MGS:0530	X - 24337	0.03	3	0.0027	0.022	8584
Roseburia sp. AM16-25 MGS:0344	pregnenetriol disulfate*	-0.03	-3	0.0027	0.022	8584
Clostridia sp. MGS:1010	3-methyladipate	0.03	3	0.0027	0.022	8583
Enterocloster aldenensis MGS:0362	5alpha-androstan-3beta,17beta-diol disulfate	0.03	3	0.0027	0.022	8584
Eubacteriales sp. MGS:0163	5-hydroxy-2-methylpyridine sulfate	0.03	3	0.0027	0.022	8584
Clostridium sp. Marseille-P2538 MGS:1911	X - 12830	-0.03	-3	0.0027	0.022	8584
Clostridiaceae sp. MGS:0431	X - 23787	0.03	3	0.0027	0.022	8584
[Ruminococcus] torques MGS:0088	5alpha-androstan-3alpha,17beta-diol monosulfate (1)	0.03	3	0.0027	0.022	8584
Oxalobacter sp. MGS:1218	p-cresol glucuronide*	0.03	3	0.0027	0.022	8584
Eubacteriales sp. MGS:1314	behenoyl dihydrosphingomyelin (d18:0/22:0)*	-0.03	-3	0.0027	0.022	8584
Eubacteriales sp. MGS:0092	X - 18886	-0.03	-3	0.0027	0.022	8584
Bilophila wadsworthia MGS:0049	X - 25420	-0.03	-3	0.0027	0.022	8584
Eubacteriales sp. MGS:0762	etiocholanolone glucuronide	0.03	3	0.0027	0.022	8584
Clostridia sp. MGS:0750	X - 12726	0.03	3	0.0027	0.022	8584
Eubacteriales sp. MGS:0668	hippurate	0.03	3	0.0027	0.022	8584
Dorea phocaeensis MGS:0865	pyruvate	0.03	3	0.0027	0.022	8583
Eubacteriales sp. MGS:0282	deoxycholate	0.03	3	0.0027	0.022	8584
Eubacteriales sp. MGS:0537	glutamine	0.03	3	0.0027	0.022	8584
Lachnospiraceae sp. MGS:1209	5-hydroxy-2-methylpyridine sulfate	-0.03	-3	0.0027	0.022	8584
Oscillibacter sp. MGS:0372	X - 16964	0.03	3	0.0027	0.022	8584
Eubacteriales sp. MGS:0821	levulinoylcarnitine	-0.03	-3	0.0027	0.022	8584
Eubacteriales sp. MGS:0308	N-acetylvaline	-0.03	-3	0.0027	0.022	8584
Oscillospiraceae sp. MGS:0142	3-methylcytidine	0.03	3	0.0027	0.022	8584
Oscillospiraceae sp. MGS:0255	N-palmitoyl-sphingadienine (d18:2/16:0)*	-0.03	-3	0.0027	0.022	8584
Firmicutes sp. MGS:0341	beta-alanine	-0.03	-3	0.0027	0.022	8584
Oscillospiraceae sp. MGS:0507	X - 12112	-0.03	-3	0.0027	0.022	8584
Collinsella bouchesdurhonensis MGS:0299	X - 22834	0.03	3	0.0027	0.022	8584
Clostridium celatum MGS:0808	urate	-0.03	-3	0.0027	0.022	8584
Eubacteriales sp. MGS:0269	gluconate	0.03	3	0.0027	0.022	8583
Veillonellales sp. MGS:1225	alpha-tocopherol	-0.03	-3	0.0027	0.022	8584
Acidaminococcus intestini MGS:0407	9,10-DiHOME	-0.03	-3	0.0027	0.022	8584
Eubacteriales sp. MGS:0371	docosatrienoate (22:3n3)	-0.03	-3	0.0027	0.022	8584
Intestinimonas massiliensis MGS:0198	X - 19438	-0.03	-3	0.0027	0.022	8584
Enterocloster clostridioformis MGS:0686	glutamine conjugate of C6H10O2 (2)*	0.03	3	0.0027	0.022	8584
Lactobacillus crispatus MGS:1409	sphingomyelin (d18:1/17:0, d17:1/18:0, d19:1/16:0)	-0.03	-3	0.0027	0.022	8584
Clostridia sp. MGS:1152	S-adenosylhomocysteine (SAH)	-0.03	-3	0.0027	0.022	8584
Eubacteriales sp. MGS:0137	N-methyltaurine	0.03	3	0.0027	0.022	8583
Prevotella hominis MGS:0797	N-methylproline	0.03	3	0.0027	0.022	8584
Flintibacter sp. KGMB00164 MGS:0374	X - 25810	0.03	3	0.0027	0.022	8584
Oscillospiraceae sp. MGS:0774	X - 25371	-0.03	-3	0.0027	0.022	8584
Eubacteriales sp. MGS:0540	5-hydroxy-2-methylpyridine sulfate	0.03	3	0.0027	0.022	8584
Oscillospiraceae sp. MGS:0998	2-O-methylascorbic acid	-0.03	-3	0.0027	0.022	8584
Eubacteriales sp. MGS:0269	1,2-dipalmitoyl-GPC (16:0/16:0)	0.03	3	0.0027	0.022	8584
Clostridia sp. MGS:0470	5-methylthioadenosine (MTA)	-0.03	-3	0.0027	0.022	8584
Eubacteriales sp. MGS:0544	arabitol/xylitol	-0.03	-3	0.0027	0.022	8583
Eubacteriales sp. MGS:0264	chiro-inositol	0.03	3	0.0027	0.022	8583
Bifidobacterium angulatum MGS:0632	X - 11795	0.03	3	0.0027	0.022	8584
Clostridia sp. MGS:1288	3-methylxanthine	0.03	3	0.0027	0.022	8584
Ellagibacter isourolithinifaciens MGS:0191	choline	0.03	3	0.0027	0.022	8584
Clostridia sp. MGS:0933	X - 12726	0.03	3	0.0027	0.022	8584
Bifidobacterium catenulatum subsp. kashiwanohense MGS:0292	X - 12100	0.03	3	0.0027	0.022	8584
[Ruminococcus] torques MGS:0088	7-methylxanthine	-0.03	-3	0.0027	0.022	8584
Coprococcus catus MGS:0037	adipoylcarnitine (C6-DC)	0.03	3	0.0027	0.022	8584
Eubacteriales sp. MGS:1102	creatine	-0.03	-3	0.0027	0.022	8584
Eubacteriales sp. MGS:0186	dimethyl sulfone	0.03	3	0.0027	0.022	8584
Eubacteriales sp. MGS:0757	1-arachidonoyl-GPE (20:4n6)*	-0.03	-3	0.0027	0.022	8584
Candidatus Borkfalkiales sp. MGS:1329	deoxycholic acid glucuronide	-0.03	-3	0.0027	0.022	8584
Clostridia sp. MGS:0435	pseudouridine	-0.03	-3	0.0027	0.022	8584
Alistipes indistinctus MGS:0121	X - 16087	-0.03	-3	0.0027	0.022	8584
[Clostridium] innocuum MGS:0365	glutarate (C5-DC)	0.03	3	0.0027	0.022	8583
Eubacteriales sp. MGS:0284	cis-3,4-methyleneheptanoylcarnitine	-0.03	-3	0.0027	0.022	8584
Eubacteriales sp. MGS:0189	1-oleoylglycerol (18:1)	-0.03	-3	0.0027	0.022	8584
Eubacteriales sp. MGS:0317	deoxycholate	0.03	3	0.0027	0.022	8584
Lachnospiraceae sp. MGS:0257	pyridoxate	0.03	3	0.0027	0.022	8584
Intestinibacter bartlettii MGS:0115	X - 17351	0.03	3	0.0027	0.022	8584
Phocaeicola coprocola MGS:0351	p-cresol glucuronide*	-0.03	-3	0.0027	0.022	8584
Eubacteriales sp. MGS:0062	N6-succinyladenosine	-0.03	-3	0.0027	0.022	8584
Dorea longicatena MGS:0039	N4-acetylcytidine	0.03	3	0.0027	0.022	8584
Streptococcus salivarius MGS:0071	orotate	0.03	3	0.0027	0.022	8583
Eubacteriales sp. MGS:0967	methylsuccinate	0.03	3	0.0027	0.022	8583
Eubacteriales sp. MGS:0627	1-linoleoyl-GPE (18:2)*	0.03	3	0.0027	0.022	8584
Eubacteriales sp. MGS:1662	nonadecanoate (19:0)	0.03	3	0.0027	0.022	8584
Prevotella colorans MGS:1470	mannonate*	-0.03	-3	0.0027	0.022	8583
Firmicutes sp. MGS:0769	glutamate	-0.03	-3	0.0027	0.022	8584
Lachnospiraceae sp. MGS:0236	N-acetyl-isoputreanine	0.03	3	0.0027	0.022	8584
Lachnospiraceae sp. MGS:1335	glucose	0.03	3	0.0027	0.022	8583
Eubacteriales sp. MGS:0328	2-aminoheptanoate	0.03	3	0.0027	0.022	8584
Clostridiaceae sp. MGS:0471	1-cerotoyl-GPC (26:0)*	0.03	3	0.0027	0.022	8584
Clostridia sp. MGS:0787	beta-hydroxyisovalerate	-0.03	-3	0.0027	0.022	8584
Negativibacillus massiliensis MGS:0356	acisoga	-0.03	-3	0.0027	0.022	8584
Ruminococcus sp. MGS:0126	12,13-DiHOME	0.03	3	0.0027	0.022	8584
Clostridia sp. MGS:0550	X - 12544	0.03	3	0.0027	0.022	8584
Eubacteriales sp. MGS:0438	4-ethylphenylsulfate	0.03	3	0.0027	0.022	8584
Streptococcus australis MGS:0310	N-acetyltryptophan	-0.03	-3	0.0027	0.022	8584
Intestinimonas butyriciproducens MGS:0187	(14 or 15)-methylpalmitate (a17:0 or i17:0)	0.03	3	0.0027	0.022	8584
Eubacteriales sp. MGS:0607	X - 11372	-0.03	-3	0.0027	0.022	8584
Eubacteriales sp. MGS:0699	candesartan	0.03	3	0.0027	0.022	8584
Oscillospiraceae sp. MGS:0074	X - 24951	0.03	3	0.0027	0.022	8584
Eubacteriales sp. MGS:0773	glycolithocholate	-0.03	-3	0.0027	0.022	8584
Eubacteriales sp. MGS:0453	N-methyltaurine	0.03	3	0.0027	0.022	8583
Holdemanella sp. MGS:0366	glycodeoxycholate 3-sulfate	0.03	3	0.0027	0.022	8584
Eubacteriales sp. MGS:0622	2-palmitoyl-GPC (16:0)*	0.03	3	0.0027	0.022	8584
Intestinimonas massiliensis MGS:0198	androstenediol (3alpha, 17alpha) monosulfate (2)	-0.03	-3	0.0027	0.022	8584
Clostridiaceae sp. MGS:0330	N2,N5-diacetylornithine	0.03	3	0.0027	0.022	8584
Barnesiella intestinihominis MGS:0055	chenodeoxycholic acid sulfate (1)	-0.05	-3	0.0027	0.022	3812
Oscillospiraceae sp. MGS:0130	9,10-DiHOME	-0.03	-3	0.0027	0.022	8584
Eubacteriales sp. MGS:0578	4-allylphenol sulfate	0.03	3	0.0027	0.022	8584
Veillonella atypica MGS:0357	sphingomyelin (d18:0/20:0, d16:0/22:0)*	-0.03	-3	0.0027	0.022	8584
Eubacteriales sp. MGS:0813	docosatrienoate (22:3n6)*	-0.03	-3	0.0027	0.022	8584
Eubacteriales sp. MGS:0617	X - 24970	0.03	3	0.0027	0.022	8584
Eubacteriales sp. MGS:1119	sphingomyelin (d18:1/14:0, d16:1/16:0)*	0.03	3	0.0027	0.022	8584
Eubacteriales sp. MGS:0755	2-stearoyl-GPE (18:0)*	0.03	3	0.0027	0.022	8584
Oscillospiraceae sp. MGS:0146	3,4-dihydroxybutyrate	-0.03	-3	0.0027	0.022	8583
Clostridia sp. MGS:0385	glycochenodeoxycholate	-0.03	-3	0.0027	0.022	8584
Eubacteriales sp. MGS:0409	X - 11849	0.03	3	0.0027	0.022	8584
Negativibacillus massiliensis MGS:0356	trans-4-hydroxyproline	0.03	3	0.0027	0.022	8584
Latilactobacillus curvatus MGS:1505	S-1-pyrroline-5-carboxylate	-0.03	-3	0.0027	0.022	8584
Blautia argi MGS:1450	glucuronide of piperine metabolite C17H21NO3 (5)*	0.03	3	0.0027	0.022	8584
Parabacteroides distasonis MGS:0024	X - 25422	0.03	3	0.0027	0.022	8584
Eubacteriales sp. MGS:1134	X - 11849	0.03	3	0.0027	0.022	8584
Eubacteriales sp. MGS:0317	gamma-glutamylglycine	0.03	3	0.0027	0.022	8584
Eubacteriales sp. MGS:1025	4-hydroxyphenylacetoylcarnitine	-0.03	-3	0.0027	0.022	8584
Candidatus Borkfalkiales sp. MGS:1628	carotene diol (2)	-0.03	-3	0.0027	0.022	8584
Lachnospiraceae sp. MGS:1113	taurine	0.03	3	0.0027	0.022	8584
Clostridia sp. MGS:0733	X - 21842	0.03	3	0.0027	0.022	8584
Bacteroides intestinalis MGS:0265	1-(1-enyl-palmitoyl)-2-palmitoleoyl-GPC (P-16:0/16:1)*	0.03	3	0.0027	0.022	8584
Dorea formicigenerans MGS:0006	2-hydroxydecanoate	-0.03	-3	0.0027	0.022	8584
Eubacterium sp. AF16-48 MGS:0219	X - 21839	-0.03	-3	0.0027	0.022	8584
Eubacterium ramulus MGS:0387	2-butenoylglycine	-0.03	-3	0.0027	0.022	8584
Lachnospiraceae sp. MGS:1577	dihydroferulate	-0.03	-3	0.0027	0.022	8584
Eubacteriales sp. MGS:0751	tetrahydrocortisol glucuronide	-0.03	-3	0.0027	0.022	8584
Ruminococcus sp. AF17-22AC MGS:0208	deoxycholic acid 3-sulfate	0.05	3	0.0027	0.022	3812
Eubacteriales sp. MGS:0185	vanillic acid glycine	-0.03	-3	0.0027	0.022	8584
Coprococcus sp. OM04-5BH MGS:1028	1-methylurate	-0.03	-3	0.0027	0.022	8584
Clostridia sp. MGS:1010	ectoine	0.03	3	0.0027	0.022	8584
Anaeromassilibacillus sp. Marseille-P3371 MGS:0304	lysine	-0.03	-3	0.0027	0.022	8584
Oscillibacter sp. PEA192 MGS:0021	nonadecanoate (19:0)	-0.03	-3	0.0027	0.022	8584
Bacteria sp. MGS:0801	urea	-0.03	-3	0.0027	0.022	8584
Rothia mucilaginosa MGS:0559	phenylalanine	0.03	3	0.0027	0.022	8584
Erysipelotrichales sp. MGS:0809	4-allylphenol sulfate	-0.03	-3	0.0027	0.022	8584
Ruminococcus callidus MGS:0247	citramalate	-0.03	-3	0.0027	0.022	8584
Eubacteriales sp. MGS:1136	X - 15486	-0.03	-3	0.0027	0.022	8584
Bacteroides sp. MGS:0030	1-ribosyl-imidazoleacetate*	0.03	3	0.0027	0.022	8584
Eubacteriales sp. MGS:0250	cis-3,4-methyleneheptanoate	-0.03	-3	0.0027	0.022	8584
Escherichia marmotae MGS:1282	X - 25810	0.03	3	0.0027	0.022	8584
Oxalobacter sp. MGS:1218	6-bromotryptophan	-0.03	-3	0.0027	0.022	8584
Lachnospiraceae sp. MGS:0712	argininate*	-0.03	-3	0.0027	0.022	8584
Firmicutes sp. MGS:0436	alpha-hydroxyisocaproate	0.03	3	0.0027	0.022	8584
Oscillospiraceae sp. MGS:0925	4-methyl-2-oxopentanoate	-0.03	-3	0.0028	0.022	8584
Clostridium sp. M62/1 MGS:0354	trimethylamine N-oxide	-0.03	-3	0.0028	0.022	8584
Bacteroidaceae sp. MGS:0963	X - 17357	-0.03	-3	0.0028	0.022	8584
Eubacteriales sp. MGS:0284	3-hydroxystachydrine*	0.03	3	0.0028	0.022	8584
Adlercreutzia equolifaciens subsp. celatus MGS:0051	sphingomyelin (d18:1/21:0, d17:1/22:0, d16:1/23:0)*	0.03	3	0.0028	0.022	8584
Eubacteriales sp. MGS:0594	cystine	-0.03	-3	0.0028	0.022	8584
Eubacteriales sp. MGS:0503	X - 22520	0.05	3	0.0028	0.022	3812
Eubacteriales sp. MGS:0626	X - 24518	-0.05	-3	0.0028	0.022	3812
Victivallales sp. MGS:1299	X - 18887	0.03	3	0.0028	0.022	8584
Eubacteriales sp. MGS:0440	biliverdin	0.03	3	0.0028	0.022	8584
Lachnospiraceae sp. MGS:0040	isobutyrylglycine	-0.03	-3	0.0028	0.022	8584
Merdimonas faecis MGS:0494	indolepropionate	-0.03	-3	0.0028	0.022	8584
Eubacteriales sp. MGS:0531	gamma-glutamylphenylalanine	-0.03	-3	0.0028	0.022	8584
Prevotella hominis MGS:0797	xanthurenate	-0.03	-3	0.0028	0.022	8584
Intestinibacillus sp. Marseille-P4005 MGS:0168	thioproline	0.03	3	0.0028	0.022	8584
Clostridia sp. MGS:1410	X - 21442	0.03	3	0.0028	0.022	8584
Lachnospiraceae sp. MGS:0975	X - 15503	-0.03	-3	0.0028	0.022	8584
Lachnospiraceae sp. MGS:1641	4-methoxyphenol sulfate	-0.03	-3	0.0028	0.022	8584
Eubacteriales sp. MGS:0120	dihydrocaffeate sulfate (2)	0.03	3	0.0028	0.022	8583
Collinsella aerofaciens MGS:0019	cis-4-decenoate (10:1n6)*	-0.03	-3	0.0028	0.022	8584
Clostridia sp. MGS:1217	X - 26119	0.07	3	0.0028	0.022	1891
Oscillospiraceae sp. MGS:1491	isovalerylcarnitine (C5)	-0.03	-3	0.0028	0.022	8584
Eubacteriales sp. MGS:0103	N,N,N-trimethyl-alanylproline betaine (TMAP)	0.03	3	0.0028	0.022	8584
[Clostridium] innocuum MGS:0365	linoleoylcholine*	-0.03	-3	0.0028	0.022	8584
Firmicutes sp. MGS:1211	dodecanedioate (C12-DC)	0.03	3	0.0028	0.022	8584
Proteobacteria sp. MGS:1210	phenylalanine	-0.03	-3	0.0028	0.022	8584
Veillonellales sp. MGS:1363	mannonate*	0.03	3	0.0028	0.022	8583
Eubacteriales sp. MGS:0334	X - 24556	0.05	3	0.0028	0.022	3812
Eggerthellales sp. MGS:1570	hydroxy-CMPF*	0.03	3	0.0028	0.022	8584
Eubacteriales sp. MGS:0136	N-acetyl-isoputreanine	-0.03	-3	0.0028	0.022	8584
Eubacteriales sp. MGS:0721	docosatrienoate (22:3n6)*	0.03	3	0.0028	0.022	8584
Erysipelotrichales sp. MGS:0675	3-methyl catechol sulfate (1)	-0.03	-3	0.0028	0.022	8584
Peptostreptococcaceae sp. MGS:0200	stearidonate (18:4n3)	-0.03	-3	0.0028	0.022	8584
Clostridia sp. MGS:0512	N,N,N-trimethyl-5-aminovalerate	-0.03	-3	0.0028	0.022	8584
Blautia producta MGS:0619	X - 24556	-0.05	-3	0.0028	0.022	3812
Anaerotignum faecicola MGS:0090	5-hydroxymethyl-2-furoic acid	-0.05	-3	0.0028	0.022	3812
Eubacteriales sp. MGS:1067	X - 21733	0.03	3	0.0028	0.022	8584
Blautia hydrogenotrophica MGS:0430	resveratrol disulfate (2)*	0.03	3	0.0028	0.022	8584
Lachnospiraceae sp. MGS:0433	1,2-dilinoleoyl-GPC (18:2/18:2)	-0.03	-3	0.0028	0.022	8584
[Clostridium] spiroforme MGS:0259	1-methylhistidine	0.03	3	0.0028	0.022	8584
Oscillospiraceae sp. MGS:0461	cis-4-decenoate (10:1n6)*	-0.03	-3	0.0028	0.022	8584
Clostridia sp. MGS:1252	phytanate	0.05	3	0.0028	0.022	3812
Clostridia sp. MGS:0879	1-palmitoyl-2-oleoyl-GPC (16:0/18:1)	-0.03	-3	0.0028	0.022	8584
Eubacterium ramulus MGS:0068	glycosyl-N-behenoyl-sphingadienine (d18:2/22:0)*	-0.03	-3	0.0028	0.022	8584
Lachnoclostridium sp. An138 MGS:0395	fructosyllysine	-0.03	-3	0.0028	0.022	8584
Eubacteriales sp. MGS:0151	cotinine N-oxide	-0.03	-3	0.0028	0.022	8584
Eggerthellales sp. MGS:0174	11beta-hydroxyandrosterone glucuronide	0.03	3	0.0028	0.022	8584
Roseburia inulinivorans MGS:0036	X - 21383	0.03	3	0.0028	0.022	8584
Erysipelotrichales sp. MGS:0809	pentose acid*	-0.03	-3	0.0028	0.022	8583
Firmicutes sp. MGS:0860	hexanoylglycine	0.03	3	0.0028	0.022	8584
Bacteria sp. MGS:0801	7-methylxanthine	0.03	3	0.0028	0.022	8584
Eubacteriales sp. MGS:0533	1-oleoyl-2-docosahexaenoyl-GPE (18:1/22:6)*	-0.03	-3	0.0028	0.022	8584
Clostridium sp. OF03-18AA MGS:0119	5-acetylamino-6-formylamino-3-methyluracil	-0.03	-3	0.0028	0.022	8583
Candidatus Borkfalkia ceftriaxoniphila MGS:0595	1-palmitoleoylglycerol (16:1)*	-0.03	-3	0.0028	0.022	8584
Firmicutes sp. MGS:0641	X - 17355	-0.05	-3	0.0028	0.022	3812
Eubacteriales sp. MGS:0590	X - 13431	-0.03	-3	0.0028	0.022	8584
Clostridia sp. MGS:0756	1-(1-enyl-palmitoyl)-GPC (P-16:0)*	0.03	3	0.0028	0.022	8584
Lachnospiraceae sp. MGS:1066	X - 12462	0.03	3	0.0028	0.022	8584
Lachnospiraceae sp. MGS:0127	X - 25520	0.03	3	0.0028	0.022	8584
Clostridia sp. MGS:0463	X - 23782	0.03	3	0.0028	0.022	8584
Eubacteriales sp. MGS:0984	1-cerotoyl-GPC (26:0)*	0.03	3	0.0028	0.022	8584
Oscillospiraceae sp. MGS:0616	citramalate	-0.03	-3	0.0028	0.022	8584
Clostridia sp. MGS:1143	2-hydroxydecanoate	0.03	3	0.0028	0.022	8584
Odoribacter splanchnicus MGS:0041	7-alpha-hydroxy-3-oxo-4-cholestenoate (7-Hoca)	-0.03	-3	0.0028	0.022	8584
Eubacteriales sp. MGS:0226	X - 11478	-0.03	-3	0.0028	0.022	8584
Faecalibacterium prausnitzii MGS:0017	X - 12844	0.03	3	0.0028	0.022	8584
Eubacteriales sp. MGS:0175	linoleoyl-linoleoyl-glycerol (18:2/18:2) [1]*	-0.04	-3	0.0028	0.022	5703
Clostridium sp. SN20 MGS:0603	uracil	0.03	3	0.0028	0.022	8584
Firmicutes sp. MGS:1162	sphingomyelin (d18:1/19:0, d19:1/18:0)*	-0.03	-3	0.0028	0.022	8584
Eubacteriales sp. MGS:1065	octadecenedioylcarnitine (C18:1-DC)*	0.03	3	0.0028	0.022	8584
Collinsella sp. AF08-23 MGS:1036	X - 23587	0.03	3	0.0028	0.022	8584
Bacteroides cellulosilyticus MGS:0108	ceramide (d18:1/14:0, d16:1/16:0)*	-0.03	-3	0.0028	0.022	8584
Oscillospiraceae sp. MGS:1516	heptanoate (7:0)	0.03	3	0.0028	0.022	8584
Clostridia sp. MGS:0515	cysteine s-sulfate	-0.03	-3	0.0028	0.022	8583
Eubacterium sp. AF34-35BH MGS:0231	phenyllactate (PLA)	0.03	3	0.0028	0.022	8583
Tyzzerella nexilis MGS:0574	aspartate	0.03	3	0.0028	0.022	8584
Firmicutes sp. MGS:1075	4-hydroxyhippurate	0.03	3	0.0028	0.022	8584
Eubacteriales sp. MGS:1336	methionine sulfone	0.03	3	0.0028	0.022	8584
Eubacteriales sp. MGS:0230	docosapentaenoate (n6 DPA; 22:5n6)	-0.04	-3	0.0028	0.022	6693
Lachnospiraceae sp. MGS:0414	1-arachidonylglycerol (20:4)	0.03	3	0.0028	0.022	8584
Anaerotignum faecicola MGS:0090	N-acetylmethionine	-0.03	-3	0.0028	0.022	8584
Eubacteriales sp. MGS:0947	carotene diol (3)	0.03	3	0.0028	0.022	8584
Eubacteriales sp. MGS:1059	pseudouridine	0.03	3	0.0028	0.022	8584
Eubacteriales sp. MGS:0026	2S,3R-dihydroxybutyrate	-0.03	-3	0.0028	0.022	8583
Bacteroides intestinalis MGS:0265	X - 18901	0.03	3	0.0028	0.022	8584
Eubacteriales sp. MGS:0548	taurodeoxycholic acid 3-sulfate	0.03	3	0.0028	0.022	8584
Bacteroides intestinalis MGS:0265	indolin-2-one	0.03	3	0.0028	0.022	8584
Parabacteroides sp. MGS:0776	rivaroxaban	-0.03	-3	0.0028	0.022	8584
Fenollaria massiliensis MGS:1255	1-(1-enyl-stearoyl)-2-linoleoyl-GPE (P-18:0/18:2)*	-0.03	-3	0.0028	0.022	8584
Eubacteriales sp. MGS:1063	3-carboxy-4-methyl-5-pentyl-2-furanpropionate (3-CMPFP)**	0.03	3	0.0028	0.022	8584
Clostridia sp. MGS:0929	glycolithocholate sulfate*	-0.03	-3	0.0028	0.022	8584
Anaerostipes caccae MGS:0747	sphingomyelin (d18:1/21:0, d17:1/22:0, d16:1/23:0)*	-0.03	-3	0.0028	0.022	8584
Lactococcus lactis subsp. lactis MGS:0318	X - 12126	-0.03	-3	0.0028	0.022	8584
Intestinimonas sp. MGS:1149	tetrahydrocortisone glucuronide (5)	-0.03	-3	0.0028	0.022	8584
Eubacteriaceae sp. MGS:1430	X - 21470	0.03	3	0.0028	0.022	8584
Evtepia gabavorous MGS:0114	azelate (C9-DC)	-0.03	-3	0.0028	0.022	8584
Eubacteriales sp. MGS:0744	X - 22771	0.03	3	0.0028	0.022	8584
Bacteria sp. MGS:0634	5alpha-pregnan-3beta,20alpha-diol disulfate	0.03	3	0.0028	0.022	8584
Lachnospiraceae sp. MGS:0336	X - 24473	-0.03	-3	0.0028	0.022	8584
Blautia producta MGS:0905	1-oleoyl-GPE (18:1)	0.03	3	0.0028	0.022	8584
Firmicutes sp. MGS:0341	3-hydroxyhexanoylcarnitine (1)	-0.03	-3	0.0028	0.022	8584
Eubacteriales sp. MGS:0489	1-oleoylglycerol (18:1)	-0.03	-3	0.0028	0.022	8584
Eubacteriales sp. MGS:0751	N1-Methyl-2-pyridone-5-carboxamide	-0.03	-3	0.0028	0.022	8584
Phocaeicola coprocola MGS:0351	X - 24410	0.05	3	0.0028	0.022	3812
Bacteroides ovatus MGS:0031	ursodeoxycholate	0.03	3	0.0028	0.022	8584
Schaalia turicensis MGS:1507	3,4-dihydroxybutyrate	0.03	3	0.0028	0.022	8583
Eubacteriales sp. MGS:0881	linoleoyl-arachidonoyl-glycerol (18:2/20:4) [1]*	-0.05	-3	0.0028	0.022	3812
Firmicutes sp. MGS:1050	N-acetylaspartate (NAA)	0.03	3	0.0028	0.022	8584
Megamonas funiformis MGS:0684	diacylglycerol (16:1/18:2 [2], 16:0/18:3 [1])*	0.05	3	0.0028	0.022	3812
Blautia hydrogenotrophica MGS:0430	2-ketocaprylate	-0.03	-3	0.0028	0.022	8584
Clostridia sp. MGS:1148	glycodeoxycholate 3-sulfate	-0.03	-3	0.0028	0.022	8584
Firmicutes sp. MGS:1290	4-ethylcatechol sulfate	0.03	3	0.0028	0.022	8584
Eubacteriales sp. MGS:0511	methyl-4-hydroxybenzoate sulfate	-0.03	-3	0.0028	0.022	8584
Eubacteriales sp. MGS:0498	tiglylcarnitine (C5:1-DC)	-0.03	-3	0.0028	0.022	8584
Oscillibacter sp. MGS:0734	1-oleoyl-GPG (18:1)*	-0.05	-3	0.0028	0.022	3812
Eubacteriales sp. MGS:0791	glycodeoxycholate	-0.03	-3	0.0028	0.022	8584
Pseudoflavonifractor sp. BIOML-A3 MGS:0735	glycohyocholate	-0.03	-3	0.0028	0.022	8584
Agathobaculum sp. MGS:0679	1-arachidonylglycerol (20:4)	0.03	3	0.0028	0.022	8584
Proteobacteria sp. MGS:0360	5-methylthioadenosine (MTA)	-0.03	-3	0.0028	0.022	8584
Eubacteriales sp. MGS:0118	beta-citrylglutamate	-0.03	-3	0.0028	0.022	8584
Firmicutes sp. MGS:0769	1-oleoyl-2-docosahexaenoyl-GPC (18:1/22:6)*	0.03	3	0.0028	0.022	8584
Eubacteriales sp. MGS:0128	3-carboxy-4-methyl-5-propyl-2-furanpropanoate (CMPF)	-0.03	-3	0.0028	0.022	8584
Bacteroides sp. MGS:0611	X - 23678	0.03	3	0.0028	0.022	8584
Coprococcus comes MGS:0016	androstenediol (3alpha, 17alpha) monosulfate (3)	0.03	3	0.0028	0.022	8584
Eubacteriales sp. MGS:0897	X - 12851	-0.03	-3	0.0028	0.022	8584
Eubacteriales sp. MGS:0709	trans-4-hydroxyproline	0.03	3	0.0028	0.022	8584
Clostridia sp. MGS:1286	1-palmitoyl-2-arachidonoyl-GPE (16:0/20:4)*	-0.03	-3	0.0028	0.022	8584
Eubacteriales sp. MGS:0502	N-methyltaurine	0.03	3	0.0028	0.022	8583
Clostridium sp. OF09-36 MGS:0943	cotinine	-0.03	-3	0.0028	0.022	8584
Eubacteriales sp. MGS:0617	X - 25371	-0.03	-3	0.0028	0.022	8584
Prevotella sp. MGS:1175	indoleacetoylcarnitine*	0.04	3	0.0028	0.022	5703
Clostridia sp. MGS:1188	sphingomyelin (d18:1/17:0, d17:1/18:0, d19:1/16:0)	0.03	3	0.0028	0.022	8584
Prevotella sp. Marseille-P4119 MGS:1224	4-allylcatechol sulfate	0.03	3	0.0028	0.022	8584
Eubacteriales sp. MGS:0185	taurocholenate sulfate*	0.03	3	0.0028	0.022	8584
Oscillospiraceae sp. MGS:0437	vanillactate	0.03	3	0.0028	0.022	8584
Eubacteriales sp. MGS:0482	X - 24811	-0.03	-3	0.0028	0.022	8584
Bifidobacterium catenulatum subsp. kashiwanohense MGS:0292	feruloylquinate (4)	-0.05	-3	0.0028	0.022	3812
Clostridia sp. MGS:0140	X - 25433	-0.03	-3	0.0028	0.022	8584
Saccharomyces cerevisiae MGS:0782	7-alpha-hydroxy-3-oxo-4-cholestenoate (7-Hoca)	0.03	3	0.0028	0.022	8584
Traorella massiliensis MGS:0669	X - 24473	0.03	3	0.0028	0.022	8584
Eubacterium sp. An3 MGS:1483	homoarginine	-0.03	-3	0.0028	0.022	8584
Eubacteriales sp. MGS:0572	glucuronate	0.03	3	0.0028	0.022	8584
Haemophilus pittmaniae MGS:1196	hippurate	0.03	3	0.0028	0.022	8584
Eubacteriales sp. MGS:1355	X - 23780	0.03	3	0.0028	0.022	8584
Eubacteriales sp. MGS:0962	pyruvate	-0.03	-3	0.0028	0.022	8583
Clostridium sp. M62/1 MGS:0354	4-ethyl-2-methoxyphenol sulfate	0.03	3	0.0028	0.022	8584
Firmicutes sp. MGS:0587	orotidine	-0.03	-3	0.0028	0.022	8583
Traorella massiliensis MGS:0669	1-palmitoyl-2-dihomo-linolenoyl-GPC (16:0/20:3n3 or 6)*	-0.03	-3	0.0028	0.022	8584
Eubacteriales sp. MGS:0102	5-hydroxymethyl-2-furoylcarnitine*	0.03	3	0.0028	0.022	8584
Eubacterium sp. AF34-35BH MGS:0231	X - 17323	0.03	3	0.0028	0.022	8584
Lachnospiraceae sp. MGS:0018	sphingadienine	0.03	3	0.0028	0.022	8584
Odoribacter laneus MGS:0710	carotene diol (2)	-0.03	-3	0.0028	0.022	8584
Eubacteriales sp. MGS:1257	X - 12812	0.03	3	0.0028	0.022	8584
Subdoligranulum sp. APC924/74 MGS:0015	X - 12906	-0.03	-3	0.0028	0.022	8584
Eubacteriales sp. MGS:0721	carboxyibuprofen	0.03	3	0.0028	0.022	8584
Anaerobutyricum hallii MGS:0112	methylsuccinoylcarnitine	-0.03	-3	0.0028	0.022	8584
Intestinimonas massiliensis MGS:0198	N-acetylmethionine	0.03	3	0.0028	0.022	8584
Massilicoli timonensis MGS:0932	X - 25417	-0.03	-3	0.0028	0.022	8584
Blautia sp. MGS:0416	stearoylcarnitine (C18)	0.03	3	0.0028	0.022	8584
Eubacteriales sp. MGS:0175	carnitine of C10H14O2 (5)*	0.04	3	0.0028	0.022	4772
Eubacteriales sp. MGS:0137	arabinose	-0.03	-3	0.0028	0.022	8583
Firmicutes sp. MGS:0526	phytanate	0.05	3	0.0028	0.022	3812
Eubacteriales sp. MGS:0161	4-vinylcatechol sulfate	-0.03	-3	0.0028	0.022	8584
Eubacteriales sp. MGS:0626	X - 21834	-0.03	-3	0.0028	0.022	8584
Oscillospiraceae sp. MGS:1161	serine	-0.03	-3	0.0028	0.022	8584
Eubacteriales sp. MGS:0178	trans-2-hexenoylglycine	0.03	3	0.0028	0.022	8584
Eubacteriales sp. MGS:0610	nisinate (24:6n3)	-0.03	-3	0.0028	0.022	8584
Eubacteriales sp. MGS:0902	gentisate	0.03	3	0.0028	0.022	8584
Longicatena caecimuris MGS:0571	10-nonadecenoate (19:1n9)	0.03	3	0.0028	0.022	8584
Eubacteriales sp. MGS:1063	3-indoxyl sulfate	-0.03	-3	0.0028	0.022	8584
Enterococcus faecium MGS:0886	carotene diol (1)	0.03	3	0.0028	0.022	8584
Erysipelotrichales sp. MGS:1207	dihydroferulic acid sulfate	0.03	3	0.0028	0.022	8584
Clostridia sp. MGS:1035	X - 17354	0.03	3	0.0028	0.022	8584
Lachnospiraceae sp. MGS:0217	N-acetylalanine	-0.03	-3	0.0028	0.022	8583
Clostridia sp. MGS:0931	asparagine	0.03	3	0.0028	0.022	8584
Eubacteriales sp. MGS:1051	tartronate (hydroxymalonate)	0.03	3	0.0028	0.022	8584
Bacteroidales sp. MGS:0147	X - 11308	0.03	3	0.0028	0.022	8584
Faecalibacterium sp. MGS:0732	docosatrienoate (22:3n3)	0.03	3	0.0028	0.022	8584
Eubacteriales sp. MGS:0673	lactosyl-N-nervonoyl-sphingosine (d18:1/24:1)*	0.03	3	0.0028	0.022	8584
Eubacteriales sp. MGS:0105	1-palmitoyl-2-linoleoyl-GPE (16:0/18:2)	0.03	3	0.0028	0.022	8584
Firmicutes sp. MGS:0788	X - 18935	0.05	3	0.0028	0.022	3812
Eubacteriales sp. MGS:0555	carnitine	0.03	3	0.0028	0.022	8583
Absiella sp. AM22-9 MGS:1663	phytanate	-0.05	-3	0.0028	0.022	3812
Dorea formicigenerans MGS:0006	X - 23644	-0.03	-3	0.0028	0.022	8584
Clostridium sp. AF37-5 MGS:0076	stearate (18:0)	-0.03	-3	0.0028	0.022	8584
Oscillospiraceae sp. MGS:1384	citraconate/glutaconate	0.03	3	0.0028	0.022	8583
Blautia hydrogenotrophica MGS:0430	X - 25279	0.03	3	0.0028	0.022	8584
Oscillospiraceae sp. MGS:0665	succinylcarnitine (C4-DC)	-0.03	-3	0.0028	0.022	8584
Clostridia sp. MGS:0521	linoleoyl-arachidonoyl-glycerol (18:2/20:4) [1]*	-0.05	-3	0.0028	0.022	3812
Clostridiaceae sp. MGS:0608	X - 21840	0.03	3	0.0028	0.022	8584
Eubacteriales sp. MGS:0926	4-vinylphenol sulfate	0.03	3	0.0028	0.022	8584
Eubacteriales sp. MGS:0651	1-palmitoleoylglycerol (16:1)*	0.03	3	0.0028	0.022	8584
Eubacteriales sp. MGS:1281	tryptophan betaine	0.03	3	0.0028	0.022	8584
Eubacteriales sp. MGS:0264	X - 12096	-0.04	-3	0.0028	0.022	4772
Eubacteriales sp. MGS:0092	glycochenodeoxycholate	-0.03	-3	0.0028	0.022	8584
Clostridia sp. MGS:1039	4-ethylcatechol sulfate	0.03	3	0.0028	0.022	8584
Eubacteriales sp. MGS:0506	asparagine	0.03	3	0.0028	0.022	8584
Eubacteriales sp. MGS:0329	oleoyl-oleoyl-glycerol (18:1/18:1) [2]*	-0.05	-3	0.0028	0.022	3812
Oscillospiraceae sp. MGS:0429	X - 17438	-0.03	-3	0.0028	0.022	8584
Clostridium sp. MGS:1638	X - 12283	-0.03	-3	0.0028	0.022	8584
Eubacteriales sp. MGS:0092	hexanoylglutamine	-0.03	-3	0.0028	0.022	8584
Eubacteriales sp. MGS:0827	methionine	0.03	3	0.0028	0.022	8584
Oscillibacter sp. MGS:0245	5-dodecenoate (12:1n7)	-0.03	-3	0.0028	0.022	8584
Eubacteriales sp. MGS:0427	1,2-dilinoleoyl-GPC (18:2/18:2)	0.03	3	0.0028	0.022	8584
Eubacteriales sp. MGS:0489	5-methylthioadenosine (MTA)	-0.03	-3	0.0028	0.022	8584
Lachnospiraceae sp. MGS:0598	N-acetylalliin	0.03	3	0.0028	0.022	8584
Evtepia gabavorous MGS:0114	citraconate/glutaconate	-0.03	-3	0.0028	0.022	8583
Eubacteriales sp. MGS:0646	(14 or 15)-methylpalmitate (a17:0 or i17:0)	0.03	3	0.0028	0.022	8584
Cloacibacillus evryensis MGS:0566	X - 18887	0.03	3	0.0028	0.022	8584
Eubacteriales sp. MGS:0622	X - 12680	-0.03	-3	0.0028	0.022	8584
Ruminococcus bromii MGS:0089	3-amino-2-piperidone	0.03	3	0.0028	0.022	8584
Peptostreptococcaceae sp. MGS:0200	sphingomyelin (d18:2/14:0, d18:1/14:1)*	0.03	3	0.0028	0.022	8584
Firmicutes sp. MGS:0681	alanine	-0.03	-3	0.0028	0.022	8584
Lachnospiraceae sp. MGS:1098	hydroxy-CMPF*	0.03	3	0.0028	0.022	8584
Eubacterium sp. MGS:0248	homocitrulline	-0.03	-3	0.0028	0.022	8583
Eubacteriales sp. MGS:1167	4-hydroxyphenylpyruvate	0.03	3	0.0028	0.022	8584
Eubacteriales sp. MGS:0100	2-aminoadipate	-0.03	-3	0.0028	0.022	8584
Bacteria sp. MGS:0823	3-indoxyl sulfate	-0.03	-3	0.0028	0.022	8584
Bacteroides ndongoniae MGS:1359	3-acetylphenol sulfate	0.03	3	0.0028	0.022	8584
Methanomassiliicoccales sp. MGS:1485	X - 21258	-0.03	-3	0.0028	0.022	8584
Bifidobacterium breve MGS:1387	branched-chain, straight-chain, or cyclopropyl 10:1 fatty acid (2)*	-0.05	-3	0.0028	0.022	3812
Eubacteriales sp. MGS:0235	p-cresol glucuronide*	0.03	3	0.0028	0.022	8584
Rikenellaceae sp. MGS:1022	succinylcarnitine (C4-DC)	-0.03	-3	0.0028	0.022	8584
Firmicutes sp. MGS:0596	dopamine 3-O-sulfate	0.03	3	0.0028	0.022	8584
Eubacteriales sp. MGS:0442	X - 15245	-0.03	-3	0.0028	0.022	8584
Eubacteriales sp. MGS:0358	gamma-glutamylglycine	0.03	3	0.0028	0.022	8584
Eubacteriales sp. MGS:0280	serine	0.03	3	0.0028	0.022	8584
Oscillospiraceae sp. MGS:0849	3-methylcytidine	-0.03	-3	0.0028	0.022	8584
Parabacteroides merdae MGS:0065	carotene diol (3)	-0.03	-3	0.0028	0.022	8584
Eubacteriales sp. MGS:0213	docosadienoate (22:2n6)	-0.03	-3	0.0028	0.022	8584
Clostridia sp. MGS:0741	azelate (C9-DC)	0.03	3	0.0028	0.022	8584
Eubacteriales sp. MGS:0528	N-methyltaurine	0.03	3	0.0028	0.022	8583
Eubacteriales sp. MGS:0439	1-(1-enyl-palmitoyl)-2-oleoyl-GPE (P-16:0/18:1)*	-0.03	-3	0.0028	0.022	8584
Eubacteriales sp. MGS:0511	candesartan	0.03	3	0.0028	0.022	8584
Ruminococcus sp. AF46-10NS MGS:0271	X - 11858	0.03	3	0.0028	0.022	8584
Lactobacillus gasseri MGS:0884	X - 21842	-0.03	-3	0.0028	0.022	8584
Eubacteriales sp. MGS:0594	2-O-methylascorbic acid	-0.03	-3	0.0028	0.022	8584
Anaerotignum lactatifermentans MGS:0676	S-methylcysteine sulfoxide	-0.03	-3	0.0028	0.022	8584
Clostridia sp. MGS:0996	1-palmitoylglycerol (16:0)	-0.03	-3	0.0028	0.022	8584
Firmicutes sp. MGS:0301	2-hydroxybutyrate/2-hydroxyisobutyrate	-0.03	-3	0.0028	0.022	8583
Ruthenibacterium lactatiformans MGS:0020	X - 19183	-0.03	-3	0.0028	0.022	8584
Enterococcus faecalis MGS:0742	losartan	0.03	3	0.0028	0.022	8584
Haemophilus parainfluenzae MGS:0181	N-acetylcitrulline	-0.03	-3	0.0028	0.022	8584
Coriobacteriia sp. MGS:1056	carotene diol (3)	0.03	3	0.0028	0.022	8584
Oscillospiraceae sp. MGS:1516	lithocholic acid sulfate (2)	0.03	3	0.0028	0.022	8584
Phoenicibacter congonensis MGS:1249	1-stearoyl-2-docosahexaenoyl-GPC (18:0/22:6)	-0.03	-3	0.0028	0.022	8584
Lachnospiraceae sp. MGS:0018	carotene diol (1)	-0.03	-3	0.0028	0.022	8584
Eubacteriales sp. MGS:0149	lignoceroylcarnitine (C24)*	-0.03	-3	0.0028	0.022	8584
Ruminococcus sp. AM42-11 MGS:0002	X - 24531	-0.05	-3	0.0028	0.022	3812
Eubacteriales sp. MGS:0453	trigonelline (N'-methylnicotinate)	-0.03	-3	0.0028	0.022	8584
Eubacteriales sp. MGS:0518	1-methyl-5-imidazoleacetate	0.03	3	0.0028	0.022	8584
Eubacteriales sp. MGS:0699	hyocholate	-0.03	-3	0.0028	0.022	8584
Eubacteriales sp. MGS:0613	ceramide (d16:1/24:1, d18:1/22:1)*	-0.03	-3	0.0028	0.022	8584
Clostridia sp. MGS:0787	2-furoylcarnitine	-0.05	-3	0.0028	0.022	3812
Eubacteriales sp. MGS:0610	methylnaphthyl sulfate (2)*	0.03	3	0.0028	0.022	8584
Bacteroides sp. MGS:0030	X - 16580	0.03	3	0.0028	0.022	8584
Eubacteriales sp. MGS:1256	riboflavin (Vitamin B2)	-0.03	-3	0.0028	0.022	8584
Clostridium sp. MGS:0444	1-cerotoyl-GPC (26:0)*	0.03	3	0.0028	0.022	8584
Lachnospiraceae sp. MGS:0598	5,6-dihydrouridine	-0.03	-3	0.0028	0.022	8584
Lacticaseibacillus rhamnosus MGS:1198	2-hydroxyacetaminophen sulfate*	0.03	3	0.0028	0.022	8584
Oscillospiraceae sp. MGS:0998	hexadecasphingosine (d16:1)*	-0.03	-3	0.0028	0.022	8584
Eubacteriales sp. MGS:0196	3-hydroxy-2-ethylpropionate	0.03	3	0.0028	0.022	8584
Collinsella sp. AF08-23 MGS:1036	glutamate	0.03	3	0.0028	0.022	8584
Eubacteriales sp. MGS:0331	N-delta-acetylornithine	0.03	3	0.0028	0.022	8584
Clostridia sp. MGS:0550	EDTA	-0.03	-3	0.0028	0.022	8584
Coprobacillus sp. MGS:0022	tetrahydrocortisol glucuronide	0.03	3	0.0028	0.022	8584
Erysipelotrichales sp. MGS:0737	X - 12283	-0.03	-3	0.0028	0.022	8584
Clostridium sp. MGS:0050	thioproline	0.03	3	0.0028	0.022	8584
Pseudoflavonifractor sp. An184 MGS:0253	2-acetamidophenol sulfate	0.03	3	0.0028	0.022	8584
Hafnia alvei MGS:1228	xanthine	-0.03	-3	0.0028	0.022	8583
Rikenellaceae sp. MGS:0582	levulinate (4-oxovalerate)	0.05	3	0.0028	0.022	3812
Eubacteriales sp. MGS:0792	taurodeoxycholic acid 3-sulfate	0.03	3	0.0028	0.022	8584
Eubacteriales sp. MGS:0563	ascorbic acid 2-sulfate	-0.03	-3	0.0028	0.022	8583
Eubacteriales sp. MGS:0151	tricosanoyl sphingomyelin (d18:1/23:0)*	0.03	3	0.0028	0.022	8584
Eubacteriales sp. MGS:0329	X - 25983	-0.05	-3	0.0028	0.022	3812
Eubacteriales sp. MGS:0305	X - 12117	-0.03	-3	0.0028	0.022	8584
Eubacteriales sp. MGS:0908	X - 13866	0.03	3	0.0028	0.022	8584
Oscillospiraceae sp. MGS:1270	X - 13729	0.03	3	0.0028	0.022	8584
Lachnospiraceae sp. MGS:0598	palmitate (16:0)	-0.03	-3	0.0028	0.022	8584
Clostridia sp. MGS:0954	4-methylguaiacol sulfate	0.03	3	0.0028	0.022	8584
Eggerthellales sp. MGS:0848	5alpha-pregnan-3beta,20alpha-diol monosulfate (2)	0.03	3	0.0028	0.022	8584
Eubacteriales sp. MGS:1276	beta-cryptoxanthin	0.03	3	0.0028	0.022	8584
Eubacteriales sp. MGS:0505	2-ethylphenylsulfate	-0.03	-3	0.0028	0.022	8584
Eubacteriales sp. MGS:1257	X - 21839	-0.03	-3	0.0028	0.022	8584
Alistipes senegalensis MGS:0141	vanillic alcohol sulfate	0.03	3	0.0028	0.022	8584
Candidatus Borkfalkiales sp. MGS:1329	valine	-0.03	-3	0.0028	0.022	8584
Coriobacteriia sp. MGS:0488	butyrate/isobutyrate (4:0)	-0.03	-3	0.0028	0.022	8584
Proteobacteria sp. MGS:0360	ferulic acid 4-sulfate	-0.03	-3	0.0028	0.022	8584
Clostridia sp. MGS:1238	3-hydroxypyridine sulfate	0.03	3	0.0028	0.022	8584
Eubacteriales sp. MGS:0432	3-carboxy-4-methyl-5-propyl-2-furanpropanoate (CMPF)	0.03	3	0.0028	0.022	8584
Eubacteriales sp. MGS:1369	X - 24410	-0.05	-3	0.0028	0.022	3812
Longibaculum muris MGS:1605	N-acetylhomocitrulline	0.05	3	0.0028	0.022	3812
Intestinibacter bartlettii MGS:0115	norcotinine	-0.03	-3	0.0028	0.022	8584
Oscillospiraceae sp. MGS:1270	trans-2-hexenoylglycine	0.03	3	0.0028	0.022	8584
Eubacteriales sp. MGS:0670	X - 24473	0.03	3	0.0028	0.022	8584
Candidatus Methanomassiliicoccus intestinalis MGS:0994	lactosyl-N-palmitoyl-sphingosine (d18:1/16:0)	0.03	3	0.0028	0.022	8584
Eubacteriales sp. MGS:0353	3-hydroxy-2-methylpyridine sulfate	0.03	3	0.0028	0.022	8584
Eubacteriales sp. MGS:0364	2-piperidinone	0.03	3	0.0028	0.022	8584
Clostridium disporicum MGS:0222	glycochenodeoxycholate 3-sulfate	0.03	3	0.0028	0.022	8584
Desulfovibrio fairfieldensis MGS:0529	X - 26119	0.07	3	0.0028	0.022	1891
Clostridia sp. MGS:1062	homostachydrine*	0.03	3	0.0028	0.022	8584
Lachnospiraceae sp. MGS:1480	X - 25810	0.03	3	0.0028	0.022	8584
Erysipelotrichales sp. MGS:1130	4-allylcatechol sulfate	0.03	3	0.0028	0.022	8584
Eubacteriales sp. MGS:0621	N-formylmethionine	0.03	3	0.0028	0.022	8584
Eubacteriales sp. MGS:0396	tetrahydrocortisone glucuronide (5)	-0.03	-3	0.0028	0.022	8584
Eubacterium ventriosum MGS:0082	X - 11372	0.03	3	0.0028	0.022	8584
Clostridia sp. MGS:1410	N-stearoyl-sphingosine (d18:1/18:0)*	-0.03	-3	0.0028	0.022	8584
Collinsella intestinalis MGS:0802	X - 21383	0.03	3	0.0028	0.022	8584
Clostridia sp. MGS:0706	X - 12544	0.03	3	0.0028	0.022	8584
Clostridium sp. M62/1 MGS:0354	X - 12456	-0.03	-3	0.0028	0.022	8584
Bacteroidales sp. MGS:1002	oleoyl-arachidonoyl-glycerol (18:1/20:4) [1]*	-0.05	-3	0.0028	0.022	3812
Ruminococcus sp. MGS:0131	3beta-hydroxy-5-cholestenoate	-0.03	-3	0.0028	0.022	8584
Eubacteriales sp. MGS:0209	deoxycholic acid 3-sulfate	0.05	3	0.0028	0.022	3812
Eubacteriales sp. MGS:0516	indolin-2-one	0.03	3	0.0028	0.022	8584
Eubacteriales sp. MGS:0563	4-hydroxycoumarin	0.03	3	0.0028	0.022	8584
Eubacteriales sp. MGS:0736	3-hydroxycotinine glucuronide	-0.03	-3	0.0028	0.022	8584
Bacteria sp. MGS:0459	methionine sulfoxide	-0.03	-3	0.0028	0.022	8584
Alistipes provencensis MGS:0877	1-palmitoleoylglycerol (16:1)*	-0.03	-3	0.0028	0.022	8584
Firmicutes sp. MGS:0454	p-cresol glucuronide*	0.03	3	0.0028	0.022	8584
Eubacteriales sp. MGS:0298	X - 21258	-0.03	-3	0.0028	0.022	8584
Lachnospiraceae sp. MGS:0422	4-methylcatechol sulfate	-0.03	-3	0.0028	0.022	8584
Firmicutes sp. MGS:0398	X - 22162	0.03	3	0.0028	0.022	8584
Eubacterium sp. AF34-35BH MGS:0231	acesulfame	-0.03	-3	0.0028	0.022	8584
Eubacteriales sp. MGS:0136	N-acetylputrescine	-0.03	-3	0.0028	0.022	8584
Eubacteriales sp. MGS:0613	dodecenedioate (C12:1-DC)*	0.03	3	0.0028	0.022	8584
Eubacteriales sp. MGS:0701	X - 12456	-0.03	-3	0.0028	0.022	8584
Oscillospiraceae sp. MGS:0384	bilirubin (E,Z or Z,E)*	-0.03	-3	0.0028	0.022	8584
Veillonella atypica MGS:0357	cis-3,4-methyleneheptanoate	-0.03	-3	0.0028	0.022	8584
Peptostreptococcaceae sp. MGS:0200	sphingomyelin (d18:0/18:0, d19:0/17:0)*	-0.03	-3	0.0028	0.022	8584
Blautia obeum MGS:0001	3-aminoisobutyrate	-0.03	-3	0.0028	0.022	8584
Clostridia sp. MGS:0094	3-methoxycatechol sulfate (2)	0.03	3	0.0028	0.022	8584
Veillonellaceae sp. MGS:0504	galactonate	0.03	3	0.0028	0.022	8583
Eubacteriales sp. MGS:0721	3-acetylphenol sulfate	0.03	3	0.0028	0.022	8584
Eubacteriales sp. MGS:0125	methyl glucopyranoside (alpha + beta)	0.03	3	0.0028	0.022	8584
Oscillospiraceae sp. MGS:1421	4-vinylguaiacol sulfate	0.03	3	0.0028	0.022	8584
Rikenellaceae sp. MGS:0992	tetradecadienedioate (C14:2-DC)*	0.03	3	0.0028	0.022	8584
Eubacteriales sp. MGS:0636	N-acetylcarnosine	-0.03	-3	0.0028	0.022	8584
Eubacteriales sp. MGS:0085	X - 12689	-0.04	-3	0.0028	0.022	6693
Clostridia sp. MGS:1139	sphingomyelin (d18:0/20:0, d16:0/22:0)*	-0.03	-3	0.0028	0.022	8584
Clostridium sp. OF03-18AA MGS:0119	2-hydroxyoctanoate	0.03	3	0.0028	0.022	8584
Burkholderiales sp. MGS:0840	X - 11787	0.03	3	0.0028	0.022	8584
Eubacteriales sp. MGS:0633	phenyllactate (PLA)	-0.03	-3	0.0028	0.022	8583
Eubacteriales sp. MGS:0781	3-indoxyl sulfate	0.03	3	0.0028	0.022	8584
Hydrogeniiclostidium mannosilyticum MGS:0294	levulinate (4-oxovalerate)	0.05	3	0.0028	0.022	3812
Oscillibacter sp. MGS:0372	N-acetylglucosamine/N-acetylgalactosamine	0.03	3	0.0028	0.022	8584
Erysipelatoclostridium sp. MGS:0313	X - 24812	-0.03	-3	0.0028	0.022	8584
Hydrogeniiclostidium mannosilyticum MGS:0294	1-(1-enyl-stearoyl)-2-arachidonoyl-GPE (P-18:0/20:4)*	-0.03	-3	0.0028	0.022	8584
Eubacteriales sp. MGS:0673	X - 21607	-0.03	-3	0.0028	0.022	8584
Coprococcus eutactus MGS:0155	N2,N5-diacetylornithine	0.03	3	0.0028	0.022	8584
Clostridiaceae sp. MGS:0431	3-hydroxystearate	0.03	3	0.0028	0.022	8584
Eubacteriales sp. MGS:0137	biliverdin	0.03	3	0.0028	0.022	8584
Eubacteriales sp. MGS:1379	methyl glucopyranoside (alpha + beta)	0.03	3	0.0028	0.022	8584
Oscillospiraceae sp. MGS:0060	heme	-0.03	-3	0.0028	0.022	8584
Eubacteriales sp. MGS:0383	N-acetylneuraminate	-0.03	-3	0.0028	0.022	8584
Ruminococcus sp. AF46-10NS MGS:0271	sulfate of piperine metabolite C16H19NO3 (2)*	0.03	3	0.0028	0.022	8584
Anaerostipes caccae MGS:0747	myristoleoylcarnitine (C14:1)*	0.03	3	0.0028	0.022	8584
Bacteria sp. MGS:0638	phenol glucuronide	-0.03	-3	0.0028	0.022	8584
Firmicutes sp. MGS:0581	X - 11372	-0.03	-3	0.0028	0.022	8584
Parabacteroides merdae MGS:0065	N-acetyltaurine	0.03	3	0.0028	0.022	8584
Eubacteriales sp. MGS:0758	3-methyladipate	0.03	3	0.0028	0.022	8583
Eubacteriales sp. MGS:0887	alanine	-0.03	-3	0.0028	0.022	8584
Latilactobacillus sakei subsp. sakei MGS:0836	sphingomyelin (d18:1/18:1, d18:2/18:0)	0.03	3	0.0028	0.022	8584
Firmicutes sp. MGS:1050	X - 12689	-0.04	-3	0.0028	0.022	6693
Eubacteriales sp. MGS:0183	O-acetylhomoserine	-0.04	-3	0.0028	0.022	4772
Clostridia sp. MGS:0815	sphingomyelin (d18:0/20:0, d16:0/22:0)*	-0.03	-3	0.0028	0.022	8584
Eubacteriales sp. MGS:0614	X - 22162	0.03	3	0.0028	0.022	8584
Eubacteriales sp. MGS:0950	2'-deoxyuridine	-0.03	-3	0.0028	0.022	8584
Eubacteriales sp. MGS:0085	17alpha-hydroxypregnanolone glucuronide	-0.05	-3	0.0028	0.022	3812
Weissella cibaria MGS:1534	chenodeoxycholate	0.03	3	0.0028	0.022	8584
Veillonella parvula MGS:0220	riboflavin (Vitamin B2)	0.03	3	0.0028	0.022	8584
[Ruminococcus] torques MGS:0034	X - 24425	-0.03	-3	0.0028	0.022	8584
Streptococcus anginosus MGS:0680	X - 17348	0.03	3	0.0028	0.022	8584
Odoribacter splanchnicus MGS:0041	X - 12015	-0.05	-3	0.0028	0.022	3812
Eubacteriales sp. MGS:0188	N-acetylphenylalanine	-0.03	-3	0.0028	0.022	8584
Prevotellaceae sp. MGS:1125	5-hydroxyhexanoate	-0.03	-3	0.0028	0.022	8584
Lachnospiraceae sp. MGS:0257	X - 12822	-0.03	-3	0.0028	0.022	8584
Lachnospiraceae sp. MGS:0725	X - 23662	-0.03	-3	0.0028	0.022	8584
Prevotella sp. P4-67 MGS:0784	2-oxoarginine*	0.03	3	0.0028	0.022	8584
Mesosutterella multiformis MGS:0520	indoleacetate	0.03	3	0.0028	0.022	8584
Lachnospiraceae sp. MGS:1641	N-acetylaspartate (NAA)	-0.03	-3	0.0028	0.022	8584
Eubacteriales sp. MGS:0751	X - 12729	0.03	3	0.0028	0.022	8584
Firmicutes sp. MGS:1295	2-hydroxybutyrate/2-hydroxyisobutyrate	-0.03	-3	0.0028	0.022	8583
Eubacteriales sp. MGS:0439	bilirubin degradation product, C17H18N2O4 (3)**	-0.03	-3	0.0028	0.022	8584
Clostridia sp. MGS:0521	N1-methyladenosine	-0.03	-3	0.0028	0.022	8584
Agathobaculum desmolans MGS:1429	X - 17325	-0.03	-3	0.0028	0.022	8584
Enterocloster aldenensis MGS:0362	5-hydroxy-2-methylpyridine sulfate	-0.03	-3	0.0028	0.022	8584
Eubacteriales sp. MGS:0447	threonine	0.03	3	0.0028	0.022	8584
Eggerthellales sp. MGS:1146	phenylacetylcarnitine	0.03	3	0.0028	0.022	8584
Eubacteriales sp. MGS:0061	octadecenedioate (C18:1-DC)	-0.03	-3	0.0028	0.022	8584
Eubacteriales sp. MGS:1294	X - 12117	-0.03	-3	0.0028	0.022	8584
Eubacteriales sp. MGS:0312	X - 21364	-0.03	-3	0.0028	0.022	8584
Eubacteriales sp. MGS:0715	1-(1-enyl-palmitoyl)-2-arachidonoyl-GPE (P-16:0/20:4)*	-0.03	-3	0.0028	0.022	8584
Lactobacillus delbrueckii subsp. bulgaricus MGS:0465	X - 25279	-0.03	-3	0.0028	0.022	8584
Firmicutes sp. MGS:0942	xanthine	-0.03	-3	0.0028	0.022	8583
Eubacteriales sp. MGS:1223	gamma-glutamyltryptophan	-0.03	-3	0.0028	0.022	8584
Lactococcus lactis subsp. lactis MGS:0318	1,5-anhydroglucitol (1,5-AG)	-0.03	-3	0.0028	0.022	8584
Eubacteriales sp. MGS:0309	1-stearoyl-2-linoleoyl-GPE (18:0/18:2)*	-0.03	-3	0.0028	0.022	8584
Intestinimonas sp. MGS:1018	S-adenosylhomocysteine (SAH)	-0.03	-3	0.0028	0.022	8584
Firmicutes sp. MGS:0641	homoarginine	0.03	3	0.0028	0.022	8584
Clostridiaceae sp. MGS:0238	arachidonoylcholine	0.03	3	0.0028	0.022	8584
Eubacteriales sp. MGS:0359	1-(1-enyl-palmitoyl)-2-arachidonoyl-GPC (P-16:0/20:4)*	0.03	3	0.0028	0.022	8584
Clostridia sp. MGS:0896	gamma-carboxyglutamate	-0.04	-3	0.0028	0.022	4772
Eubacteriales sp. MGS:0353	carnitine	0.03	3	0.0028	0.022	8583
Oscillospiraceae sp. MGS:0382	cysteine sulfinic acid	-0.03	-3	0.0028	0.022	8584
Eubacteriales sp. MGS:0730	oleoyl-linoleoyl-glycerol (18:1/18:2) [1]	-0.03	-3	0.0028	0.022	8584
Terrisporobacter othiniensis MGS:1665	glycolithocholate	-0.03	-3	0.0028	0.022	8584
Eubacteriales sp. MGS:0306	X - 15674	-0.03	-3	0.0028	0.022	8584
Rothia mucilaginosa MGS:0559	xanthurenate	-0.03	-3	0.0028	0.022	8584
Firmicutes sp. MGS:1124	X - 21661	0.05	3	0.0028	0.022	3812
Eubacteriales sp. MGS:0216	bilirubin (E,E)*	-0.03	-3	0.0028	0.022	8584
Parabacteroides sp. MGS:1168	N-acetylmethionine	-0.03	-3	0.0028	0.022	8584
Bacteria sp. MGS:0708	butyrylcarnitine (C4)	-0.03	-3	0.0028	0.022	8584
Weissella confusa MGS:1557	epiandrosterone sulfate	-0.03	-3	0.0028	0.022	8584
Clostridia sp. MGS:1179	5-acetylamino-6-amino-3-methyluracil	0.03	3	0.0028	0.022	8583
Intestinibacter sp. MGS:0194	N-acetylphenylalanine	0.03	3	0.0028	0.022	8584
Lactococcus lactis subsp. lactis MGS:0318	X - 23665	0.03	3	0.0028	0.022	8584
Oscillospiraceae sp. MGS:0223	3-methylglutaconate	0.03	3	0.0028	0.022	8583
Pseudoflavonifractor sp. Marseille-P3106 MGS:1310	arachidoylcarnitine (C20)*	-0.03	-3	0.0028	0.022	8584
Clostridia sp. MGS:0272	cysteine sulfinic acid	-0.03	-3	0.0028	0.022	8584
Coprococcus comes MGS:0016	margarate (17:0)	0.03	3	0.0028	0.022	8584
[Clostridium] spiroforme MGS:0259	levulinate (4-oxovalerate)	0.05	3	0.0028	0.022	3812
Eubacteriales sp. MGS:0215	androstenediol (3beta,17beta) disulfate (1)	-0.03	-3	0.0028	0.022	8584
Clostridia sp. MGS:0893	theophylline	-0.03	-3	0.0028	0.022	8584
Eubacteriales sp. MGS:0530	glucuronide of piperine metabolite C17H21NO3 (3)*	-0.03	-3	0.0028	0.022	8584
Eubacteriales sp. MGS:1101	3-hydroxystachydrine*	-0.03	-3	0.0028	0.022	8584
Faecalibacterium prausnitzii MGS:0025	pentose acid*	-0.03	-3	0.0028	0.022	8583
Eubacteriales sp. MGS:0653	methionine sulfoxide	0.03	3	0.0028	0.022	8584
Eubacteriales sp. MGS:0175	docosahexaenoate (DHA; 22:6n3)	-0.03	-3	0.0028	0.022	8584
Clostridia sp. MGS:1039	carotene diol (1)	0.03	3	0.0028	0.022	8584
Eubacteriales sp. MGS:0895	X - 13507	-0.03	-3	0.0028	0.022	8584
Firmicutes sp. MGS:0436	histidine	0.03	3	0.0028	0.022	8584
Eubacteriales sp. MGS:0740	taurodeoxycholic acid 3-sulfate	-0.03	-3	0.0028	0.022	8584
Eubacteriales sp. MGS:1379	glycine conjugate of C10H12O2*	-0.03	-3	0.0028	0.022	8584
Eubacteriaceae sp. MGS:0591	X - 18886	0.03	3	0.0028	0.022	8584
Rikenellaceae sp. MGS:1022	1-lignoceroyl-GPC (24:0)	0.03	3	0.0028	0.022	8584
Eubacteriales sp. MGS:0153	homostachydrine*	0.03	3	0.0028	0.022	8584
Streptococcus gordonii MGS:0713	1-palmitoleoyl-GPC (16:1)*	0.03	3	0.0028	0.022	8584
Anaerostipes caccae MGS:0747	erythronate*	0.03	3	0.0028	0.022	8583
Oscillospiraceae sp. MGS:0135	resveratrol disulfate (2)*	0.03	3	0.0028	0.022	8584
Eubacteriales sp. MGS:1042	X - 17348	0.03	3	0.0028	0.022	8584
Intestinimonas butyriciproducens MGS:0187	10-nonadecenoate (19:1n9)	0.03	3	0.0028	0.022	8584
Clostridia sp. MGS:0645	X - 18887	0.03	3	0.0028	0.022	8584
Massilistercora timonensis MGS:0458	2,3-dihydroxy-5-methylthio-4-pentenoate (DMTPA)*	-0.03	-3	0.0028	0.022	8584
Prevotella timonensis MGS:1043	taurodeoxycholic acid 3-sulfate	0.03	3	0.0028	0.022	8584
Eubacteriales sp. MGS:0664	histidine betaine (hercynine)*	-0.03	-3	0.0028	0.022	8584
Eubacteriales sp. MGS:1261	3-hydroxypyridine sulfate	0.03	3	0.0028	0.022	8584
Oscillospiraceae sp. MGS:0941	gamma-glutamyltyrosine	-0.03	-3	0.0028	0.022	8584
Bacteria sp. MGS:1096	1-stearoyl-2-oleoyl-GPE (18:0/18:1)	-0.03	-3	0.0028	0.022	8584
Scardovia wiggsiae MGS:1737	X - 12015	-0.05	-3	0.0028	0.022	3812
Streptococcus australis MGS:0310	isovalerylglycine	0.03	3	0.0028	0.022	8584
Lachnospiraceae sp. MGS:1435	docosatrienoate (22:3n6)*	0.03	3	0.0028	0.022	8584
Eubacteriales sp. MGS:0325	X - 12410	0.03	3	0.0028	0.022	8584
Eubacteriales sp. MGS:0618	cholic acid glucuronide	0.03	3	0.0028	0.022	8584
Bacteria sp. MGS:0778	X - 12026	-0.03	-3	0.0028	0.022	8584
Eubacterium sp. AM49-13BH MGS:0251	imidazole lactate	0.03	3	0.0028	0.022	8584
Eubacteriales sp. MGS:0578	X - 21286	0.03	3	0.0028	0.022	8584
Clostridia sp. MGS:1139	glycohyocholate	0.03	3	0.0028	0.022	8584
Eubacteriales sp. MGS:0439	deoxycholic acid 3-sulfate	0.05	3	0.0028	0.022	3812
Firmicutes sp. MGS:0501	N-acetyltryptophan	-0.03	-3	0.0028	0.022	8584
Eubacteriales sp. MGS:0128	thioproline	0.03	3	0.0028	0.022	8584
Eubacteriales sp. MGS:0162	C-glycosyltryptophan	-0.03	-3	0.0028	0.022	8584
Eubacteriales sp. MGS:1031	palmitoleoylcarnitine (C16:1)*	-0.03	-3	0.0028	0.022	8584
Lachnospiraceae sp. MGS:0890	X - 24473	-0.03	-3	0.0028	0.022	8584
Anaerotignum lactatifermentans MGS:0676	3-methylglutaconate	0.03	3	0.0028	0.022	8583
Eubacteriales sp. MGS:0709	isovalerate (i5:0)	-0.03	-3	0.0028	0.022	8584
Escherichia marmotae MGS:1282	bilirubin degradation product, C17H20N2O5 (1)**	-0.03	-3	0.0028	0.022	8584
Eubacteriales sp. MGS:0692	3-methylcytidine	0.03	3	0.0028	0.022	8584
Eubacteriales sp. MGS:0688	X - 25503	0.03	3	0.0028	0.022	8584
Clostridium sp. AF34-10BH MGS:0028	bilirubin (E,E)*	0.03	3	0.0028	0.022	8584
Oscillospiraceae sp. MGS:0693	myristoylcarnitine (C14)	-0.03	-3	0.0028	0.022	8584
Actinomyces sp. ICM58 MGS:0410	9,10-DiHOME	-0.03	-3	0.0028	0.022	8584
Eubacteriales sp. MGS:0952	3-hydroxyhippurate	-0.03	-3	0.0028	0.022	8584
Eubacteriales sp. MGS:0999	3-hydroxydodecanedioate*	-0.03	-3	0.0028	0.022	8584
Amedibacillus dolichus MGS:0798	oleoylcholine	-0.03	-3	0.0028	0.022	8584
Eubacteriales sp. MGS:0254	sphingomyelin (d18:1/17:0, d17:1/18:0, d19:1/16:0)	-0.03	-3	0.0028	0.022	8584
Eubacteriales sp. MGS:0442	gluconate	0.03	3	0.0028	0.022	8583
Roseburia sp. OM04-15AA MGS:0101	N,N-dimethylalanine	-0.03	-3	0.0028	0.022	8584
Limosilactobacillus mucosae MGS:0953	cystathionine	0.03	3	0.0028	0.022	8584
Firmicutes sp. MGS:0526	lactosyl-N-nervonoyl-sphingosine (d18:1/24:1)*	0.03	3	0.0028	0.022	8584
Eubacteriales sp. MGS:0226	X - 16964	-0.03	-3	0.0028	0.022	8584
Flintibacter sp. MGS:0922	2S,3R-dihydroxybutyrate	0.03	3	0.0028	0.022	8583
Eubacteriales sp. MGS:0250	X - 22834	-0.03	-3	0.0028	0.022	8584
Eubacteriales sp. MGS:0305	3-methyl-2-oxobutyrate	-0.03	-3	0.0028	0.022	8584
Oscillospiraceae sp. MGS:0507	dimethyl sulfone	0.03	3	0.0028	0.022	8584
Coprococcus sp. MGS:0404	5-acetylamino-6-amino-3-methyluracil	-0.03	-3	0.0028	0.022	8583
Eubacteriales sp. MGS:0383	pentose acid*	0.03	3	0.0028	0.022	8583
Eubacteriales sp. MGS:0085	isobutyrylglycine	0.03	3	0.0028	0.022	8584
Eubacteriales sp. MGS:0443	X - 17612	-0.04	-3	0.0028	0.022	4772
Anaerotruncus massiliensis MGS:0460	aspartate	-0.03	-3	0.0028	0.022	8584
Fusobacterium nucleatum subsp. animalis MGS:1418	X - 25422	0.03	3	0.0028	0.022	8584
Eubacteriales sp. MGS:0630	X - 18886	-0.03	-3	0.0028	0.022	8584
Parasutterella excrementihominis MGS:0159	X - 25420	-0.03	-3	0.0028	0.022	8584
Eubacteriales sp. MGS:0711	sphingomyelin (d18:0/20:0, d16:0/22:0)*	-0.03	-3	0.0028	0.022	8584
Ligilactobacillus salivarius MGS:0919	chenodeoxycholate	0.03	3	0.0028	0.022	8584
Oscillospiraceae sp. MGS:0384	2-aminoadipate	-0.03	-3	0.0028	0.022	8584
Bifidobacterium pullorum subsp. gallinarum MGS:1171	N-acetylaspartate (NAA)	-0.03	-3	0.0028	0.022	8584
Firmicutes sp. MGS:0641	candesartan	-0.03	-3	0.0028	0.022	8584
Eubacteriales sp. MGS:0408	stachydrine	-0.03	-3	0.0028	0.022	8584
Blautia hansenii MGS:0981	sphingomyelin (d18:1/20:1, d18:2/20:0)*	-0.03	-3	0.0028	0.022	8584
Faecalibacterium sp. MGS:0732	campesterol	0.03	3	0.0028	0.022	8584
Eubacteriales sp. MGS:1059	nervonoylcarnitine (C24:1)*	0.03	3	0.0028	0.022	8584
Eubacteriales sp. MGS:0409	lactate	-0.03	-3	0.0028	0.022	8584
Eubacteriales sp. MGS:0230	docosadioate (C22-DC)	0.03	3	0.0028	0.022	8584
Intestinibacillus sp. Marseille-P4005 MGS:0168	vanillic acid glycine	-0.03	-3	0.0028	0.022	8584
Eubacteriales sp. MGS:0635	sphingomyelin (d17:2/16:0, d18:2/15:0)*	-0.03	-3	0.0028	0.022	8584
Eubacteriales sp. MGS:1072	glycodeoxycholate 3-sulfate	-0.03	-3	0.0028	0.022	8584
Eubacteriales sp. MGS:0830	1,2-dipalmitoyl-GPC (16:0/16:0)	0.03	3	0.0028	0.022	8584
Oscillospiraceae sp. MGS:0693	sphingomyelin (d18:1/20:0, d16:1/22:0)*	-0.03	-3	0.0028	0.022	8584
Eubacteriales sp. MGS:0373	glycosyl-N-palmitoyl-sphingosine (d18:1/16:0)	0.03	3	0.0028	0.022	8584
Eubacteriales sp. MGS:0215	ethyl glucuronide	-0.03	-3	0.0028	0.022	8584
Firmicutes sp. MGS:0641	X - 23787	-0.03	-3	0.0028	0.022	8584
Oscillibacter sp. MGS:0372	N-acetylproline	0.06	3	0.0028	0.022	2881
Eubacteriales sp. MGS:0593	isoursodeoxycholate	-0.03	-3	0.0028	0.022	8584
Eubacteriales sp. MGS:0580	alpha-hydroxyisocaproate	-0.03	-3	0.0028	0.022	8584
Clostridiaceae sp. MGS:0608	indolepropionate	-0.03	-3	0.0028	0.022	8584
Bacteria sp. MGS:0459	1-lignoceroyl-GPC (24:0)	0.03	3	0.0028	0.022	8584
Firmicutes sp. MGS:0810	4-vinylphenol sulfate	0.03	3	0.0028	0.022	8584
Prevotella sp. MGS:1040	X - 23665	-0.03	-3	0.0028	0.022	8584
Clostridia sp. MGS:0508	maleate	-0.03	-3	0.0028	0.022	8583
Eubacteriales sp. MGS:1055	gamma-glutamyltyrosine	-0.03	-3	0.0028	0.022	8584
Eubacteriales sp. MGS:1336	X - 25271	0.03	3	0.0028	0.022	8584
Eubacteriales sp. MGS:0125	alpha-ketoglutaramate*	0.03	3	0.0028	0.022	8583
Eubacteriales sp. MGS:0350	X - 11444	-0.03	-3	0.0028	0.022	8584
Sellimonas intestinalis MGS:0417	1-oleoylglycerol (18:1)	0.03	3	0.0028	0.022	8584
Eubacterium ramulus MGS:0387	N-acetyl-2-aminoadipate	-0.03	-3	0.0028	0.022	8584
Ruminococcus sp. AF41-9 MGS:0203	ursocholate	-0.05	-3	0.0028	0.022	3812
Eubacteriales sp. MGS:0602	X - 25519	-0.03	-3	0.0028	0.022	8584
Eubacteriales sp. MGS:0606	1,5-anhydroglucitol (1,5-AG)	0.03	3	0.0028	0.022	8584
Parabacteroides johnsonii MGS:0469	docosapentaenoate (n6 DPA; 22:5n6)	0.04	3	0.0028	0.022	6693
Eubacteriales sp. MGS:0468	sphingomyelin (d17:1/14:0, d16:1/15:0)*	0.03	3	0.0028	0.022	8584
Bacteroides uniformis MGS:0007	N-acetylhistidine	0.03	3	0.0028	0.022	8584
Eubacteriales sp. MGS:0149	taurocholenate sulfate*	-0.03	-3	0.0028	0.022	8584
Firmicutes sp. MGS:1211	taurolithocholate 3-sulfate	0.03	3	0.0028	0.022	8584
Adlercreutzia equolifaciens subsp. celatus MGS:0051	4-hydroxycoumarin	0.03	3	0.0028	0.022	8584
Anaerotignum lactatifermentans MGS:0676	resveratrol sulfate (1)*	0.03	3	0.0028	0.022	8584
Eggerthellales sp. MGS:1570	ribitol	-0.03	-3	0.0028	0.022	8583
[Clostridium] symbiosum MGS:0370	arachidonate (20:4n6)	0.03	3	0.0028	0.022	8584
Eubacterium ramulus MGS:0387	heneicosapentaenoate (21:5n3)	0.03	3	0.0028	0.022	8584
Bacteroidales sp. MGS:0379	ectoine	0.03	3	0.0028	0.022	8584
Rhodospirillales sp. MGS:1400	isoeugenol sulfate	0.03	3	0.0028	0.022	8584
Oscillospiraceae sp. MGS:1278	X - 11847	-0.04	-3	0.0028	0.022	5703
Lachnospiraceae sp. MGS:0414	gamma-glutamylglutamate	0.03	3	0.0028	0.022	8584
Lachnospiraceae sp. MGS:0625	pyridoxate	0.03	3	0.0028	0.022	8584
Eubacteriales sp. MGS:1294	5,6-dihydrouridine	-0.03	-3	0.0028	0.022	8584
Eubacteriales sp. MGS:0678	X - 24811	0.03	3	0.0028	0.022	8584
Lachnospiraceae sp. MGS:0930	(15:3)-anacardic acid	-0.05	-3	0.0028	0.022	3812
Eggerthellaceae sp. MGS:0171	ursocholate	-0.05	-3	0.0028	0.022	3812
Leuconostoc lactis MGS:1458	pregnenolone sulfate	-0.03	-3	0.0028	0.022	8584
Clostridia sp. MGS:1038	X - 17353	-0.03	-3	0.0028	0.022	8584
Eubacteriales sp. MGS:0438	16a-hydroxy DHEA 3-sulfate	0.03	3	0.0028	0.022	8584
Oscillospiraceae sp. MGS:0412	3-hydroxyoctanoylcarnitine (1)	0.03	3	0.0028	0.022	8584
Eubacteriales sp. MGS:0296	acesulfame	0.03	3	0.0028	0.022	8584
Firmicutes sp. MGS:0454	1-(1-enyl-stearoyl)-GPE (P-18:0)*	0.03	3	0.0028	0.022	8584
Lachnospiraceae sp. MGS:0389	ursocholate	0.05	3	0.0028	0.022	3812
Eubacteriales sp. MGS:0179	5-methyluridine (ribothymidine)	0.03	3	0.0028	0.022	8584
Eubacteriales sp. MGS:0364	carnitine	-0.03	-3	0.0028	0.022	8583
Lachnospiraceae sp. MGS:0414	X - 16087	-0.03	-3	0.0028	0.022	8584
Bacteria sp. MGS:0218	2-aminoadipate	-0.03	-3	0.0028	0.022	8584
Lachnospiraceae sp. MGS:1113	glycoursodeoxycholate	0.03	3	0.0028	0.022	8584
Eubacteriales sp. MGS:0736	butyrylcarnitine (C4)	-0.03	-3	0.0028	0.022	8584
Firmicutes sp. MGS:0681	2-aminobutyrate	-0.03	-3	0.0028	0.022	8584
Firmicutes sp. MGS:0398	oleoyl-arachidonoyl-glycerol (18:1/20:4) [1]*	-0.05	-3	0.0028	0.022	3812
Eubacteriales sp. MGS:0509	5-hydroxylysine	-0.03	-3	0.0028	0.022	8584
Eubacteriales sp. MGS:0264	1-linoleoyl-GPA (18:2)*	0.05	3	0.0028	0.022	3812
Alistipes onderdonkii subsp. vulgaris MGS:0047	carotene diol (1)	-0.03	-3	0.0028	0.022	8584
Hungatella hathewayi MGS:0455	2-aminoheptanoate	-0.03	-3	0.0028	0.022	8584
Oscillospiraceae sp. MGS:0388	campesterol	0.03	3	0.0028	0.022	8584
Oscillospiraceae sp. MGS:1491	3-(3-hydroxyphenyl)propionate	-0.03	-3	0.0028	0.022	8584
Desulfovibrio piger MGS:0955	theophylline	0.03	3	0.0028	0.022	8584
Eubacteriales sp. MGS:0972	6-oxopiperidine-2-carboxylate	0.03	3	0.0028	0.022	8584
Eubacteriales sp. MGS:0284	X - 12543	-0.05	-3	0.0028	0.022	3812
Lachnospiraceae sp. MGS:0930	X - 17351	-0.03	-3	0.0028	0.022	8584
Eubacteriales sp. MGS:0383	10-heptadecenoate (17:1n7)	-0.03	-3	0.0028	0.022	8584
Eubacteriales sp. MGS:0426	N-palmitoyl-sphingosine (d18:1/16:0)	-0.03	-3	0.0028	0.022	8584
Oscillospiraceae sp. MGS:0612	cys-gly, oxidized	-0.03	-3	0.0028	0.022	8584
Eubacteriales sp. MGS:0965	X - 21845	-0.03	-3	0.0028	0.022	8584
Eubacteriales sp. MGS:0154	X - 18888	0.03	3	0.0028	0.022	8584
Eubacteriales sp. MGS:0381	5-hydroxy-2-methylpyridine sulfate	0.03	3	0.0028	0.022	8584
Eubacteriales sp. MGS:1150	dodecenedioate (C12:1-DC)*	0.03	3	0.0028	0.022	8584
Clostridia sp. MGS:1375	glyco-beta-muricholate**	-0.03	-3	0.0028	0.022	8584
Pseudoflavonifractor sp. BSD2780061688st1 E11 MGS:1060	X - 12407	0.03	3	0.0028	0.022	8584
Oscillospiraceae sp. MGS:0774	oleoyl-oleoyl-glycerol (18:1/18:1) [2]*	-0.05	-3	0.0028	0.022	3812
Bacteria sp. MGS:0459	oleoyl ethanolamide	0.03	3	0.0028	0.022	8584
Haemophilus parainfluenzae MGS:0181	1,2,3-benzenetriol sulfate (1)	0.03	3	0.0028	0.022	8584
Firmicutes sp. MGS:1163	hydroquinone sulfate	-0.03	-3	0.0028	0.022	8584
Eubacteriales sp. MGS:0386	ethyl beta-glucopyranoside	-0.03	-3	0.0028	0.022	8584
Eubacteriales sp. MGS:0105	stearoylcarnitine (C18)	0.03	3	0.0028	0.022	8584
Eubacteriales sp. MGS:1119	deoxycholic acid 12-sulfate*	-0.03	-3	0.0028	0.022	8584
Clostridia sp. MGS:0521	X - 23644	0.03	3	0.0028	0.022	8584
Eubacteriales sp. MGS:0505	creatine	-0.03	-3	0.0028	0.022	8584
Blautia producta MGS:0619	sphingomyelin (d17:1/16:0, d18:1/15:0, d16:1/17:0)*	-0.03	-3	0.0028	0.022	8584
Propionibacterium freudenreichii subsp. shermanii MGS:0723	hexanoylglycine	0.03	3	0.0028	0.022	8584
Clostridium sp. M62/1 MGS:0354	linoleoylcarnitine (C18:2)*	-0.03	-3	0.0028	0.022	8584
Eubacteriales sp. MGS:0296	1-carboxyethyltyrosine	-0.03	-3	0.0028	0.022	8584
Clostridia sp. MGS:0909	N-acetyltheanine	0.03	3	0.0028	0.022	8584
Eubacteriales sp. MGS:1320	trans-3,4-methyleneheptanoate	-0.03	-3	0.0028	0.022	8584
Eubacteriales sp. MGS:0308	1H-indole-7-acetic acid	0.05	3	0.0028	0.022	3812
Anaerotruncus colihominis MGS:0307	4-hydroxyphenylacetate	0.03	3	0.0028	0.022	8584
Eubacteriales sp. MGS:0331	4-cholesten-3-one	-0.03	-3	0.0028	0.022	8584
Eubacteriales sp. MGS:0777	propionylcarnitine (C3)	0.03	3	0.0028	0.022	8584
Clostridia sp. MGS:1427	4-vinylphenol sulfate	-0.03	-3	0.0028	0.022	8584
Ruminococcus sp. AM28-41 MGS:0631	X - 22162	0.03	3	0.0028	0.022	8584
Eubacteriales sp. MGS:0528	glucoheptose	0.05	3	0.0028	0.022	3812
Eubacteriales sp. MGS:0302	X - 17365	0.03	3	0.0028	0.022	8584
Eubacteriales sp. MGS:0128	2-O-methylascorbic acid	0.03	3	0.0028	0.022	8584
Clostridium sp. MGS:0605	dihydrocaffeate sulfate (2)	0.03	3	0.0028	0.022	8583
Eubacteriales sp. MGS:0731	sulfate of piperine metabolite C18H21NO3 (3)*	-0.03	-3	0.0028	0.022	8584
Eubacteriales sp. MGS:0972	palmitoleoylcarnitine (C16:1)*	-0.03	-3	0.0028	0.022	8584
Coprococcus sp. OM04-5BH MGS:1028	1-stearoyl-2-arachidonoyl-GPE (18:0/20:4)	-0.03	-3	0.0028	0.022	8584
Eubacteriales sp. MGS:1006	5alpha-pregnan-3beta,20alpha-diol disulfate	0.03	3	0.0028	0.022	8584
Eubacteriales sp. MGS:1131	glycodeoxycholate	-0.03	-3	0.0028	0.022	8584
Dorea formicigenerans MGS:0006	X - 11880	0.03	3	0.0028	0.022	8584
Hafnia alvei MGS:1228	X - 21355	0.05	3	0.0028	0.022	3812
Alistipes ihumii MGS:0106	isobutyrylcarnitine (C4)	0.03	3	0.0028	0.022	8584
Oscillospiraceae sp. MGS:0130	3-methyl-2-oxovalerate	0.03	3	0.0028	0.022	8584
Eubacteriales sp. MGS:0158	X - 21339	0.03	3	0.0028	0.022	8584
Eubacteriales sp. MGS:1185	X - 12740	-0.03	-3	0.0028	0.022	8584
Eubacteriales sp. MGS:0779	X - 16935	0.03	3	0.0028	0.022	8584
Firmicutes sp. MGS:0398	4-hydroxycoumarin	0.03	3	0.0028	0.022	8584
Lachnospiraceae sp. MGS:1398	N4-acetylcytidine	0.03	3	0.0028	0.022	8584
Lachnospiraceae sp. MGS:1463	carotene diol (2)	-0.03	-3	0.0028	0.022	8584
Megasphaera sp. DJF_B143 MGS:1121	X - 21733	-0.03	-3	0.0028	0.022	8584
Eubacteriales sp. MGS:0664	pipecolate	-0.03	-3	0.0028	0.022	8584
Firmicutes sp. MGS:1054	retinol (Vitamin A)	-0.03	-3	0.0028	0.022	8584
Eubacteriales sp. MGS:0338	3-hydroxyoleate*	-0.05	-3	0.0028	0.022	3812
Enterocloster asparagiformis MGS:0466	3-methylglutaconate	0.03	3	0.0028	0.022	8583
Phocaeicola plebeius MGS:0423	X - 17655	-0.03	-3	0.0028	0.022	8584
Eubacteriales sp. MGS:0211	glutamine conjugate of C6H10O2 (1)*	0.03	3	0.0028	0.022	8584
Eubacteriales sp. MGS:0758	X - 21467	-0.03	-3	0.0028	0.022	8584
Eubacteriales sp. MGS:0897	cotinine	-0.03	-3	0.0028	0.022	8584
Faecalibacterium prausnitzii MGS:0378	oxindolylalanine	0.03	3	0.0028	0.022	8584
Roseburia hominis MGS:0035	X - 16124	-0.03	-3	0.0028	0.022	8584
Eubacteriales sp. MGS:0386	lactosyl-N-nervonoyl-sphingosine (d18:1/24:1)*	0.03	3	0.0028	0.022	8584
Firmicutes sp. MGS:0436	methionine	0.03	3	0.0028	0.022	8584
Eubacterium sp. AF17-7 MGS:0165	nervonoylcarnitine (C24:1)*	0.03	3	0.0028	0.022	8584
Lachnospiraceae sp. MGS:0414	11beta-hydroxyandrosterone glucuronide	0.03	3	0.0028	0.022	8584
Eubacteriales sp. MGS:0161	8-methoxykynurenate	-0.03	-3	0.0028	0.022	8584
Eubacteriales sp. MGS:1473	X - 11315	-0.03	-3	0.0028	0.022	8584
Blautia obeum MGS:0009	ethyl glucuronide	0.03	3	0.0028	0.022	8584
Bacteroidales sp. MGS:0379	1-(1-enyl-palmitoyl)-2-linoleoyl-GPC (P-16:0/18:2)*	0.03	3	0.0028	0.022	8584
Eubacteriales sp. MGS:1269	4-hydroxyphenylacetate	-0.03	-3	0.0028	0.022	8584
Eubacteriales sp. MGS:0196	deoxycarnitine	0.03	3	0.0028	0.022	8584
Lachnospiraceae sp. MGS:0217	X - 24949	-0.03	-3	0.0028	0.022	8584
Ruminococcus sp. MGS:0126	X - 12126	-0.03	-3	0.0028	0.022	8584
Eubacteriales sp. MGS:0610	1-stearoyl-2-arachidonoyl-GPC (18:0/20:4)	0.03	3	0.0028	0.022	8584
Lachnospiraceae sp. MGS:0043	X - 11308	-0.03	-3	0.0028	0.022	8584
Eubacteriales sp. MGS:0235	1-linoleoyl-GPC (18:2)	0.03	3	0.0028	0.022	8584
Eubacteriales sp. MGS:1021	cis-3,4-methyleneheptanoylglycine	0.03	3	0.0028	0.022	8584
Lacticaseibacillus rhamnosus MGS:1198	cholate	0.03	3	0.0028	0.022	8584
Eubacteriales sp. MGS:0547	glycosyl ceramide (d18:1/23:1, d17:1/24:1)*	0.05	3	0.0028	0.022	3812
Eubacteriales sp. MGS:0062	X - 25417	-0.03	-3	0.0028	0.022	8584
Eubacteriales sp. MGS:0213	xanthine	-0.03	-3	0.0028	0.022	8583
Eubacteriales sp. MGS:0453	N-acetylalliin	0.03	3	0.0028	0.022	8584
Olsenella timonensis MGS:1080	xanthine	-0.03	-3	0.0028	0.022	8583
Lachnospiraceae sp. MGS:0252	hexanoylcarnitine (C6)	-0.03	-3	0.0028	0.022	8584
Eubacteriales sp. MGS:1321	1-(1-enyl-palmitoyl)-2-palmitoleoyl-GPC (P-16:0/16:1)*	0.03	3	0.0028	0.022	8584
Eubacteriales sp. MGS:0779	taurocholate	-0.03	-3	0.0028	0.022	8584
Eubacteriales sp. MGS:0711	3-(cystein-S-yl)acetaminophen*	-0.03	-3	0.0028	0.022	8584
Eubacteriales sp. MGS:0439	X - 15461	-0.03	-3	0.0028	0.022	8584
Eubacterium sp. AF34-35BH MGS:0231	1-stearoyl-2-oleoyl-GPE (18:0/18:1)	-0.03	-3	0.0028	0.022	8584
Dialister pneumosintes MGS:1496	X - 23997	0.03	3	0.0028	0.022	8584
Pseudoflavonifractor sp. An187 MGS:1170	deoxycholic acid glucuronide	-0.03	-3	0.0028	0.022	8584
Oscillospiraceae sp. MGS:0375	phenylacetylglutamine	-0.03	-3	0.0028	0.022	8584
Eubacteriales sp. MGS:0383	indolin-2-one	0.03	3	0.0028	0.022	8584
Eubacteriales sp. MGS:1153	isoursodeoxycholate	0.03	3	0.0028	0.022	8584
Eubacteriales sp. MGS:0270	cytosine	0.03	3	0.0028	0.022	8584
Eubacteriales sp. MGS:1065	N-palmitoylserine	0.03	3	0.0028	0.022	8584
Eubacteriales sp. MGS:0659	9,10-DiHOME	-0.03	-3	0.0028	0.022	8584
Coprococcus comes MGS:0016	trans-3,4-methyleneheptanoate	0.03	3	0.0028	0.022	8584
Collinsella intestinalis MGS:0802	1,2-dipalmitoyl-GPC (16:0/16:0)	-0.03	-3	0.0028	0.022	8584
Eubacteriales sp. MGS:1055	campesterol	0.03	3	0.0028	0.022	8584
Eubacteriales sp. MGS:1051	taurochenodeoxycholate	-0.03	-3	0.0028	0.022	8584
Clostridia sp. MGS:0861	pyruvate	-0.03	-3	0.0028	0.022	8583
Eubacteriales sp. MGS:1052	X - 21839	-0.03	-3	0.0028	0.022	8584
Ruminococcus sp. AM42-11 MGS:0002	1-palmitoyl-2-oleoyl-GPE (16:0/18:1)	0.03	3	0.0028	0.022	8584
Eubacteriales sp. MGS:0910	1-stearoyl-2-arachidonoyl-GPE (18:0/20:4)	-0.03	-3	0.0028	0.022	8584
Clostridia sp. MGS:1152	1-lignoceroyl-GPC (24:0)	0.03	3	0.0028	0.022	8584
Eubacteriales sp. MGS:0298	taurodeoxycholic acid 3-sulfate	0.03	3	0.0028	0.022	8584
Eubacteriales sp. MGS:0162	isovalerylcarnitine (C5)	-0.03	-3	0.0028	0.022	8584
Clostridium disporicum MGS:0222	2-butenoylglycine	-0.03	-3	0.0028	0.022	8584
Hungatella hathewayi MGS:0451	ursodeoxycholate	-0.03	-3	0.0028	0.022	8584
Eubacteriales sp. MGS:0044	hydantoin-5-propionate	0.03	3	0.0028	0.022	8583
Eubacteriales sp. MGS:0136	cystine	-0.03	-3	0.0028	0.022	8584
Eubacteriales sp. MGS:0211	2-hydroxystearate	0.03	3	0.0028	0.022	8584
Streptococcus mutans MGS:0677	3-hydroxypyridine glucuronide	0.03	3	0.0028	0.022	8584
Blautia sp. An46 MGS:1487	ornithine	0.03	3	0.0028	0.022	8584
Clostridia sp. MGS:0519	4-acetaminophen sulfate	0.03	3	0.0028	0.022	8584
Clostridium sp. AT4 MGS:0347	palmitoyl ethanolamide	0.04	3	0.0028	0.022	4772
Emergencia timonensis MGS:0901	X - 19183	-0.03	-3	0.0028	0.022	8584
Lachnospiraceae sp. MGS:1113	1-oleoyl-GPI (18:1)	0.03	3	0.0028	0.022	8584
Clostridia sp. MGS:1062	X - 21470	-0.03	-3	0.0028	0.022	8584
Clostridium sp. TF06-15AC MGS:0032	arachidate (20:0)	-0.03	-3	0.0028	0.022	8584
Eubacteriales sp. MGS:0759	alpha-ketoglutaramate*	-0.03	-3	0.0028	0.022	8583
Pseudoflavonifractor sp. An184 MGS:0253	1-arachidonoyl-GPC (20:4n6)*	0.03	3	0.0028	0.022	8584
Oscillospiraceae sp. MGS:0412	1-palmitoyl-2-linoleoyl-GPE (16:0/18:2)	-0.03	-3	0.0028	0.022	8584
Eubacteriales sp. MGS:0044	etiocholanolone glucuronide	-0.03	-3	0.0028	0.022	8584
Collinsella phocaeensis MGS:1340	1,2-dilinoleoyl-GPC (18:2/18:2)	-0.03	-3	0.0028	0.022	8584
Eubacteriales sp. MGS:1093	X - 12456	-0.03	-3	0.0028	0.022	8584
Alistipes sp. An66 MGS:1535	X - 12261	0.03	3	0.0028	0.022	8584
Eubacteriales sp. MGS:0162	taurochenodeoxycholic acid 3-sulfate	0.03	3	0.0028	0.022	8584
Butyricicoccus sp. OM04-18BH MGS:0139	theophylline	-0.03	-3	0.0028	0.022	8584
Eubacteriales sp. MGS:1094	N-acetyltheanine	-0.03	-3	0.0028	0.022	8584
Firmicutes sp. MGS:0397	X - 10458	-0.03	-3	0.0028	0.022	8584
Oscillospiraceae sp. MGS:0255	X - 13729	-0.03	-3	0.0028	0.022	8584
Lachnoclostridium sp. MGS:1343	andro steroid monosulfate C19H28O6S (1)*	0.03	3	0.0028	0.022	8584
Eubacteriales sp. MGS:0977	4-hydroxychlorothalonil	0.03	3	0.0028	0.022	8584
Eubacteriales sp. MGS:0790	flavin adenine dinucleotide (FAD)	-0.03	-3	0.0028	0.022	8584
Enterocloster clostridioformis MGS:0686	S-allylcysteine	-0.03	-3	0.0028	0.022	8584
Oscillospiraceae sp. MGS:0256	X - 24344	0.03	3	0.0028	0.022	8584
Clostridia sp. MGS:1044	X - 23644	-0.03	-3	0.0028	0.022	8584
Intestinimonas massiliensis MGS:1304	gamma-glutamylleucine	-0.03	-3	0.0028	0.022	8584
Firmicutes sp. MGS:0641	2-aminoadipate	-0.03	-3	0.0028	0.022	8584
Eubacteriales sp. MGS:0662	X - 12283	-0.03	-3	0.0028	0.022	8584
Clostridia sp. MGS:0733	chiro-inositol	0.03	3	0.0028	0.022	8583
Clostridium sp. AF34-13 MGS:0173	trans-4-hydroxyproline	-0.03	-3	0.0028	0.022	8584
Brachyspira aalborgi MGS:0957	5-hydroxy-2-methylpyridine sulfate	0.03	3	0.0028	0.022	8584
Eubacteriales sp. MGS:0250	heptanoate (7:0)	0.03	3	0.0028	0.022	8584
Clostridia sp. MGS:0094	margarate (17:0)	-0.03	-3	0.0028	0.022	8584
Eubacteriales sp. MGS:0688	indoleacetate	0.03	3	0.0028	0.022	8584
Eubacteriales sp. MGS:0530	X - 22771	0.03	3	0.0028	0.022	8584
Hungatella hathewayi MGS:0451	X - 11849	-0.03	-3	0.0028	0.022	8584
Eubacteriales sp. MGS:0161	N-stearoyl-sphingadienine (d18:2/18:0)*	-0.03	-3	0.0028	0.022	8584
[Ruminococcus] lactaris MGS:0109	1-(1-enyl-stearoyl)-2-linoleoyl-GPE (P-18:0/18:2)*	0.03	3	0.0028	0.022	8584
Eubacteriales sp. MGS:0154	docosahexaenoylcarnitine (C22:6)*	0.03	3	0.0028	0.022	8584
Prevotellaceae sp. MGS:1125	X - 12830	-0.03	-3	0.0028	0.022	8584
Erysipelotrichales sp. MGS:1207	N-acetylneuraminate	0.03	3	0.0028	0.022	8584
Eubacteriales sp. MGS:0720	1-linoleoyl-GPI (18:2)*	-0.03	-3	0.0028	0.022	8584
Pediococcus pentosaceus MGS:1246	dimethylarginine (SDMA + ADMA)	-0.03	-3	0.0028	0.022	8584
Eubacteriales sp. MGS:0137	asparagine	0.03	3	0.0028	0.022	8584
Clostridium sp. BSD2780061688st1 H5 MGS:1296	alpha-CEHC glucuronide*	0.04	3	0.0028	0.022	4772
Eubacteriales sp. MGS:0405	ursodeoxycholate	-0.03	-3	0.0028	0.022	8584
Eubacteriales sp. MGS:0184	S-adenosylhomocysteine (SAH)	-0.03	-3	0.0028	0.022	8584
Eubacteriales sp. MGS:0116	gamma-glutamylcitrulline*	-0.03	-3	0.0028	0.022	8584
Clostridia sp. MGS:0515	1-(1-enyl-stearoyl)-2-arachidonoyl-GPE (P-18:0/20:4)*	-0.03	-3	0.0028	0.022	8584
Intestinimonas timonensis MGS:0876	eugenol sulfate	-0.03	-3	0.0028	0.022	8584
Eubacteriales sp. MGS:0211	X - 24334	-0.05	-3	0.0028	0.022	3812
Eubacteriales sp. MGS:0250	(2,4 or 2,5)-dimethylphenol sulfate	-0.03	-3	0.0028	0.022	8584
Ruminococcus sp. MGS:0131	uracil	0.03	3	0.0028	0.022	8584
Eubacteriales sp. MGS:0698	4-ethylcatechol sulfate	-0.03	-3	0.0028	0.022	8584
Prevotella sp. MGS:1040	myristoylcarnitine (C14)	-0.03	-3	0.0028	0.022	8584
Eubacteriales sp. MGS:0348	X - 24748	-0.03	-3	0.0028	0.022	8584
Eubacterium sp. AF16-48 MGS:0219	palmitoyl-linoleoyl-glycerol (16:0/18:2) [2]*	-0.05	-3	0.0028	0.022	3812
Firmicutes sp. MGS:0835	X - 16580	0.03	3	0.0028	0.022	8584
Intestinimonas butyriciproducens MGS:0187	X - 14056	-0.03	-3	0.0028	0.022	8584
Lachnospiraceae sp. MGS:0725	erucate (22:1n9)	0.03	3	0.0028	0.022	8584
Eubacteriales sp. MGS:0792	1-palmitoyl-GPE (16:0)	0.03	3	0.0028	0.022	8584
Clostridia sp. MGS:1076	13-HODE + 9-HODE	0.03	3	0.0028	0.022	8584
Eubacteriales sp. MGS:0968	kynurenine	-0.03	-3	0.0028	0.022	8584
Eubacteriales sp. MGS:0418	N-acetylglutamate	-0.03	-3	0.0028	0.022	8584
Firmicutes sp. MGS:0811	ursodeoxycholate	-0.03	-3	0.0028	0.022	8584
Lachnospiraceae sp. MGS:1209	X - 11308	-0.03	-3	0.0028	0.022	8584
Eubacteriales sp. MGS:0718	2-naphthol sulfate	-0.03	-3	0.0028	0.022	8584
Eubacteriales sp. MGS:0557	1-palmitoyl-2-oleoyl-GPE (16:0/18:1)	-0.03	-3	0.0028	0.022	8584
Eubacteriales sp. MGS:0183	undecenoylcarnitine (C11:1)	-0.03	-3	0.0028	0.022	8584
Anaeromassilibacillus sp. Marseille-P3371 MGS:0304	5-hydroxylysine	0.03	3	0.0028	0.022	8584
Eubacteriales sp. MGS:0609	retinol (Vitamin A)	-0.03	-3	0.0028	0.022	8584
Massilicoli timonensis MGS:0932	X - 13866	-0.03	-3	0.0028	0.022	8584
Eubacteriales sp. MGS:1281	X - 21842	0.03	3	0.0028	0.022	8584
Dorea longicatena MGS:0039	ferulic acid 4-sulfate	0.03	3	0.0028	0.022	8584
Firmicutes sp. MGS:1164	propyl 4-hydroxybenzoate sulfate	0.03	3	0.0028	0.022	8584
[Ruminococcus] torques MGS:0088	X - 12007	-0.03	-3	0.0028	0.022	8584
Clostridia sp. MGS:1504	1-palmitoyl-2-oleoyl-GPE (16:0/18:1)	-0.03	-3	0.0028	0.022	8584
Eubacteriales sp. MGS:1239	pregnenediol disulfate (C21H34O8S2)*	-0.03	-3	0.0028	0.022	8584
Eubacteriales sp. MGS:0578	9,10-DiHOME	0.03	3	0.0028	0.022	8584
Eubacteriales sp. MGS:0986	5-hydroxylysine	0.03	3	0.0028	0.022	8584
Prevotella copri MGS:0237	heme	-0.03	-3	0.0028	0.022	8584
Intestinimonas butyriciproducens MGS:0187	phenyllactate (PLA)	-0.03	-3	0.0028	0.022	8583
Firmicutes sp. MGS:0641	hydroxy-N6,N6,N6-trimethyllysine*	-0.03	-3	0.0028	0.022	8584
Parabacteroides johnsonii MGS:0469	isobutyrylcarnitine (C4)	-0.03	-3	0.0028	0.022	8584
Eubacteriales sp. MGS:0601	heptenedioate (C7:1-DC)*	-0.03	-3	0.0028	0.022	8583
Anaerostipes hadrus MGS:0124	carotene diol (3)	0.03	3	0.0028	0.022	8584
Eubacteriales sp. MGS:0643	tauroursodeoxycholate	-0.03	-3	0.0028	0.022	8584
Burkholderiales sp. MGS:1383	X - 12261	-0.03	-3	0.0028	0.022	8584
Phascolarctobacterium faecium MGS:0170	X - 17354	0.03	3	0.0028	0.022	8584
Eubacteriales sp. MGS:0284	X - 21310	-0.03	-3	0.0028	0.022	8584
Eubacteriales sp. MGS:1100	taurolithocholate 3-sulfate	-0.03	-3	0.0028	0.022	8584
Streptococcus parasanguinis MGS:0117	dimethylglycine	0.03	3	0.0028	0.022	8584
Eubacteriales sp. MGS:0349	1-stearoyl-2-linoleoyl-GPC (18:0/18:2)*	0.03	3	0.0028	0.022	8584
Clostridia sp. MGS:0909	X - 11858	-0.03	-3	0.0028	0.022	8584
Lachnospiraceae sp. MGS:1271	sphingomyelin (d18:1/20:1, d18:2/20:0)*	-0.03	-3	0.0028	0.022	8584
Blastocystis sp. subtype 4 MGS:0446	diacylglycerol (16:1/18:2 [2], 16:0/18:3 [1])*	-0.05	-3	0.0028	0.022	3812
Clostridia sp. MGS:0521	tricosanoyl sphingomyelin (d18:1/23:0)*	0.03	3	0.0028	0.022	8584
Clostridia sp. MGS:1504	oleoyl-arachidonoyl-glycerol (18:1/20:4) [2]*	-0.03	-3	0.0028	0.022	8584
Subdoligranulum sp. APC924/74 MGS:0015	octadecenedioylcarnitine (C18:1-DC)*	0.03	3	0.0028	0.022	8584
Firmicutes sp. MGS:1202	isovalerylcarnitine (C5)	-0.03	-3	0.0028	0.022	8584
Firmicutes sp. MGS:0788	X - 11847	-0.04	-3	0.0028	0.022	5703
Eubacteriales sp. MGS:0755	16-hydroxypalmitate	0.03	3	0.0028	0.022	8584
Eubacteriales sp. MGS:0298	X - 15674	0.03	3	0.0028	0.022	8584
Eubacteriales sp. MGS:0593	1-palmitoyl-2-oleoyl-GPC (16:0/18:1)	-0.03	-3	0.0028	0.022	8584
Eubacteriales sp. MGS:0234	X - 17654	0.03	3	0.0028	0.022	8584
Eubacteriales sp. MGS:0421	hydroxyasparagine**	-0.03	-3	0.0028	0.022	8584
Eubacteriales sp. MGS:1107	gamma-glutamylglutamate	-0.03	-3	0.0028	0.022	8584
Eubacteriales sp. MGS:0428	trans-4-hydroxyproline	-0.03	-3	0.0028	0.022	8584
Eubacteriales sp. MGS:0758	tigloylglycine	0.03	3	0.0028	0.022	8584
Mediterraneibacter glycyrrhizinilyticus MGS:0314	X - 24801	0.05	3	0.0028	0.022	3812
Eubacteriales sp. MGS:0908	X - 21842	0.03	3	0.0028	0.022	8584
Turicibacter sanguinis MGS:0274	X - 15486	-0.03	-3	0.0028	0.022	8584
Eubacteriales sp. MGS:0163	linoleate (18:2n6)	-0.03	-3	0.0028	0.022	8584
Eubacteriales sp. MGS:0956	X - 21842	0.03	3	0.0028	0.022	8584
Alistipes provencensis MGS:0877	X - 25433	-0.03	-3	0.0028	0.022	8584
Eubacteriales sp. MGS:0230	glyco-beta-muricholate**	-0.03	-3	0.0028	0.022	8584
Gemmiger sp. MGS:0862	glycine	-0.03	-3	0.0028	0.022	8584
Eubacteriales sp. MGS:0289	formiminoglutamate	-0.03	-3	0.0028	0.022	8584
Eubacteriales sp. MGS:0363	X - 21353	0.03	3	0.0028	0.022	8584
Eubacteriales sp. MGS:0383	1-stearoyl-2-linoleoyl-GPI (18:0/18:2)	0.03	3	0.0028	0.022	8584
Lachnospiraceae sp. MGS:0667	X - 12216	-0.03	-3	0.0028	0.022	8584
Bacteria sp. MGS:0459	valine	-0.03	-3	0.0028	0.022	8584
Eubacteriales sp. MGS:0254	2-methylbutyrylcarnitine (C5)	0.06	3	0.0028	0.022	2881
Sutterella sp. KLE1602 MGS:0228	glycerol	0.03	3	0.0028	0.022	8584
Bacteroides eggerthii MGS:0212	X - 25419	0.03	3	0.0028	0.022	8584
Eubacteriales sp. MGS:0312	X - 12689	-0.04	-3	0.0028	0.022	6693
Alistipes communis MGS:0064	X - 26111	0.03	3	0.0028	0.022	8584
Eubacterium sp. AF17-7 MGS:0165	tartronate (hydroxymalonate)	0.03	3	0.0028	0.022	8584
Eubacteriales sp. MGS:0267	3-methyladipate	0.03	3	0.0028	0.022	8583
Firmicutes sp. MGS:0587	1-stearoyl-GPC (18:0)	0.03	3	0.0028	0.022	8584
Veillonella tobetsuensis MGS:1344	1-palmitoyl-2-arachidonoyl-GPI (16:0/20:4)*	-0.03	-3	0.0028	0.022	8584
Oscillibacter sp. PEA192 MGS:0021	myo-inositol	-0.03	-3	0.0028	0.022	8583
Eubacteriales sp. MGS:0087	3-(N-acetyl-L-cystein-S-yl) acetaminophen	-0.03	-3	0.0028	0.022	8584
Alistipes finegoldii MGS:0077	methylnaphthyl sulfate (2)*	-0.03	-3	0.0028	0.022	8584
Firmicutes sp. MGS:1162	glycodeoxycholate	-0.03	-3	0.0028	0.022	8584
Eubacterium sp. AF16-48 MGS:0219	nicotinamide riboside	-0.03	-3	0.0028	0.022	8584
Eubacteriales sp. MGS:0069	linoleoylcarnitine (C18:2)*	0.03	3	0.0028	0.022	8584
Eubacteriales sp. MGS:1059	X - 15461	0.03	3	0.0028	0.022	8584
Oscillospiraceae sp. MGS:1173	methyl glucopyranoside (alpha + beta)	0.03	3	0.0028	0.022	8584
Merdimonas faecis MGS:0494	17alpha-hydroxypregnenolone 3-sulfate	0.03	3	0.0028	0.022	8584
Mogibacterium kristiansenii MGS:0522	carotene diol (2)	-0.03	-3	0.0028	0.022	8584
Eubacteriales sp. MGS:1226	2-oxoarginine*	-0.03	-3	0.0028	0.022	8584
Eubacteriales sp. MGS:0335	X - 12101	0.03	3	0.0028	0.022	8584
Bacteroides xylanisolvens MGS:0091	X - 12544	-0.03	-3	0.0028	0.022	8584
Alistipes onderdonkii subsp. vulgaris MGS:0047	X - 25523	0.03	3	0.0028	0.022	8584
Eubacteriales sp. MGS:0627	pyridoxal	0.05	3	0.0028	0.022	3812
Firmicutes sp. MGS:1211	etiocholanolone glucuronide	0.03	3	0.0028	0.022	8584
Eubacteriales sp. MGS:0643	stachydrine	0.03	3	0.0028	0.022	8584
Firmicutes sp. MGS:0541	tricosanoyl sphingomyelin (d18:1/23:0)*	0.03	3	0.0028	0.022	8584
Bacteria sp. MGS:1297	gamma-glutamyltyrosine	-0.03	-3	0.0028	0.022	8584
Clostridia sp. MGS:0898	X - 17654	0.03	3	0.0028	0.022	8584
Clostridia sp. MGS:0756	1-(1-enyl-palmitoyl)-2-oleoyl-GPC (P-16:0/18:1)*	0.03	3	0.0028	0.022	8584
Eubacteriales sp. MGS:0916	phenylacetylglutamate	0.03	3	0.0028	0.022	8584
Clostridia sp. MGS:1486	X - 22834	-0.03	-3	0.0028	0.022	8584
Eubacteriales sp. MGS:0419	X - 12707	0.03	3	0.0028	0.022	8584
Clostridia sp. MGS:0750	2,3-dihydroxy-5-methylthio-4-pentenoate (DMTPA)*	-0.03	-3	0.0028	0.022	8584
Eisenbergiella tayi MGS:0355	2-methoxyacetaminophen sulfate*	0.03	3	0.0028	0.022	8584
Eubacteriales sp. MGS:0427	glycochenodeoxycholate	0.03	3	0.0028	0.022	8584
Eubacteriales sp. MGS:1030	taurochenodeoxycholic acid 3-sulfate	-0.03	-3	0.0028	0.022	8584
Bacteroidales sp. MGS:1236	5alpha-pregnan-3beta,20alpha-diol disulfate	0.03	3	0.0028	0.022	8584
Eubacteriales sp. MGS:0443	X - 24762	-0.05	-3	0.0028	0.022	3812
Clostridia sp. MGS:0385	oleoyl-linoleoyl-glycerol (18:1/18:2) [2]	-0.03	-3	0.0028	0.022	8584
Clostridia sp. MGS:1106	X - 24418	0.03	3	0.0028	0.022	8584
Intestinimonas sp. MGS:1018	branched-chain, straight-chain, or cyclopropyl 10:1 fatty acid (1)*	0.03	3	0.0028	0.022	8584
Eubacteriales sp. MGS:0211	2-ethylphenylsulfate	0.03	3	0.0028	0.022	8584
Staphylococcus aureus MGS:1538	tryptophan betaine	-0.03	-3	0.0028	0.022	8584
Eubacteriales sp. MGS:0226	ginkgolic acid C15:1	0.03	3	0.0028	0.022	8583
Eubacteriales sp. MGS:0913	X - 23639	0.03	3	0.0028	0.022	8584
Eubacteriales sp. MGS:0102	bilirubin degradation product, C17H20N2O5 (1)**	-0.03	-3	0.0028	0.022	8584
Eubacteriales sp. MGS:0376	X - 17323	-0.03	-3	0.0028	0.022	8584
Prevotellaceae sp. MGS:1125	X - 24952	-0.05	-3	0.0028	0.022	3812
Alistipes megaguti MGS:1382	phenol sulfate	-0.03	-3	0.0028	0.022	8584
Flintibacter sp. KGMB00164 MGS:0374	N-acetyltheanine	0.03	3	0.0028	0.022	8584
Clostridia sp. MGS:0741	N-stearoyl-sphingadienine (d18:2/18:0)*	-0.03	-3	0.0028	0.022	8584
Eubacteriales sp. MGS:0125	1-methyl-5-imidazoleacetate	0.03	3	0.0028	0.022	8584
Eubacteriales sp. MGS:0427	palmitoleoylcarnitine (C16:1)*	-0.03	-3	0.0028	0.022	8584
Eubacteriales sp. MGS:0751	X - 24337	-0.03	-3	0.0028	0.022	8584
Bacteroidales sp. MGS:1069	X - 15728	0.03	3	0.0028	0.022	8584
Eubacteriales sp. MGS:0376	X - 21742	0.03	3	0.0028	0.022	8584
Faecalibacterium prausnitzii MGS:0025	X - 12283	0.03	3	0.0028	0.022	8584
Eubacteriales sp. MGS:1003	heme	-0.03	-3	0.0028	0.022	8584
Clostridium paraputrificum MGS:0793	trans-2-hexenoylglycine	-0.03	-3	0.0028	0.022	8584
Firmicutes sp. MGS:1050	X - 21842	0.03	3	0.0028	0.022	8584
Victivallales sp. MGS:1299	4-methylcatechol sulfate	0.03	3	0.0028	0.022	8584
Tyzzerella nexilis MGS:0574	2-hydroxyglutarate	-0.03	-3	0.0028	0.022	8584
Eubacteriales sp. MGS:0790	X - 24337	-0.03	-3	0.0028	0.022	8584
Escherichia albertii MGS:1980	octadecanedioate (C18-DC)	0.03	3	0.0028	0.022	8584
Proteobacteria sp. MGS:0360	cortisol	0.03	3	0.0028	0.022	8584
Blastocystis sp. subtype 4 MGS:0446	N-stearoyl-sphingosine (d18:1/18:0)*	-0.03	-3	0.0028	0.022	8584
Eubacteriales sp. MGS:1003	3-(methylthio)acetaminophen sulfate*	-0.03	-3	0.0028	0.022	8584
Collinsella phocaeensis MGS:1340	oxalate (ethanedioate)	-0.03	-3	0.0028	0.022	8584
Eubacteriales sp. MGS:1021	indolepropionate	-0.03	-3	0.0028	0.022	8584
Eubacteriales sp. MGS:0628	3-methoxytyramine sulfate	-0.03	-3	0.0028	0.022	8584
Eubacteriales sp. MGS:0786	N-acetyl-2-aminoadipate	0.03	3	0.0028	0.022	8584
Collinsella tanakaei MGS:0850	X - 24475	-0.03	-3	0.0028	0.022	8584
Eubacteriales sp. MGS:1187	pantothenate	-0.03	-3	0.0028	0.022	8584
Eubacterium limosum MGS:1697	deoxycholate	0.03	3	0.0028	0.022	8584
Eubacteriales sp. MGS:0533	docosapentaenoate (n3 DPA; 22:5n3)	-0.03	-3	0.0028	0.022	8584
Eubacteriales sp. MGS:0289	taurocholate	-0.03	-3	0.0028	0.022	8584
Eubacteriales sp. MGS:0334	X - 21842	0.03	3	0.0028	0.022	8584
Clostridia sp. MGS:1039	octadecadienedioate (C18:2-DC)*	0.03	3	0.0028	0.022	8584
Eubacteriales sp. MGS:0554	1-carboxyethylvaline	-0.03	-3	0.0028	0.022	8584
Eubacteriales sp. MGS:0580	5alpha-androstan-3alpha,17alpha-diol monosulfate	-0.03	-3	0.0028	0.022	8584
Faecalibacterium sp. OF04-11AC MGS:0070	X - 24328	-0.03	-3	0.0028	0.022	8584
Coriobacteriia sp. MGS:0749	X - 21442	0.03	3	0.0028	0.022	8584
Eubacteriales sp. MGS:0335	carnitine	0.03	3	0.0028	0.022	8583
Eubacteriales sp. MGS:0242	sphingomyelin (d18:1/20:1, d18:2/20:0)*	0.03	3	0.0028	0.022	8584
Firmicutes sp. MGS:0650	X - 21410	-0.03	-3	0.0028	0.022	8584
Eubacteriales sp. MGS:0434	perfluorooctanoate (PFOA)	-0.03	-3	0.0028	0.022	8584
Eubacteriales sp. MGS:0418	X - 21839	-0.03	-3	0.0028	0.022	8584
Firmicutes sp. MGS:0641	arginine	0.03	3	0.0028	0.022	8584
Eubacterium ramulus MGS:0068	1-oleoylglycerol (18:1)	0.03	3	0.0028	0.022	8584
Eubacteriales sp. MGS:0721	X - 23659	-0.03	-3	0.0028	0.022	8584
Firmicutes sp. MGS:1105	nonadecanoate (19:0)	0.03	3	0.0028	0.022	8584
Rubneribacter badeniensis MGS:0869	X - 11849	-0.03	-3	0.0028	0.022	8584
Eggerthellales sp. MGS:1146	creatine	0.03	3	0.0028	0.022	8584
Eisenbergiella massiliensis MGS:0425	palmitate (16:0)	0.03	3	0.0028	0.022	8584
Eubacteriales sp. MGS:0438	glutarate (C5-DC)	-0.03	-3	0.0028	0.022	8583
Oscillospiraceae sp. MGS:0256	N-acetylalanine	0.03	3	0.0028	0.022	8583
Ruminococcus sp. AF41-9 MGS:0203	adipoylcarnitine (C6-DC)	-0.03	-3	0.0028	0.022	8584
Clostridium sp. AF37-5 MGS:0076	1-stearoyl-2-arachidonoyl-GPC (18:0/20:4)	-0.03	-3	0.0028	0.022	8584
Eubacteriales sp. MGS:0498	X - 11858	-0.03	-3	0.0028	0.022	8584
Eubacteriales sp. MGS:0151	ceramide (d16:1/24:1, d18:1/22:1)*	-0.03	-3	0.0028	0.022	8584
Phocaeicola vulgatus MGS:0005	X - 23665	0.03	3	0.0028	0.022	8584
Ruminococcus sp. MGS:0126	citraconate/glutaconate	-0.03	-3	0.0028	0.022	8583
Holdemania massiliensis MGS:0415	X - 24418	-0.03	-3	0.0028	0.022	8584
Clostridia sp. MGS:0918	mannonate*	-0.03	-3	0.0028	0.022	8583
Lachnospiraceae sp. MGS:1005	catechol sulfate	0.03	3	0.0028	0.022	8584
Blautia obeum MGS:0001	X - 24546	0.03	3	0.0028	0.022	8584
Eubacterium sp. AF34-35BH MGS:0231	venlafaxine	-0.03	-3	0.0028	0.022	8584
Eubacteriales sp. MGS:0317	glycoursodeoxycholic acid sulfate (1)	0.03	3	0.0028	0.022	8584
Veillonella atypica MGS:0357	arabonate/xylonate	0.03	3	0.0028	0.022	8583
Alistipes onderdonkii subsp. vulgaris MGS:0047	X - 13658	-0.03	-3	0.0028	0.022	8584
Eubacteriales sp. MGS:1459	oxalate (ethanedioate)	-0.03	-3	0.0028	0.022	8584
Streptococcus anginosus MGS:0680	pyruvate	0.03	3	0.0028	0.022	8583
Alistipes timonensis MGS:0586	glycine conjugate of C10H14O2 (1)*	-0.03	-3	0.0028	0.022	8584
Firmicutes sp. MGS:0501	alpha-hydroxyisovalerate	-0.03	-3	0.0028	0.022	8584
Parvimonas sp. KA00067 MGS:1201	X - 21821	-0.03	-3	0.0028	0.022	8584
Clostridia sp. MGS:0852	1-stearoyl-2-linoleoyl-GPC (18:0/18:2)*	0.03	3	0.0028	0.022	8584
Enterococcus faecalis MGS:0742	1-(1-enyl-palmitoyl)-2-arachidonoyl-GPE (P-16:0/20:4)*	0.03	3	0.0028	0.022	8584
Oscillospiraceae sp. MGS:0612	ceramide (d16:1/24:1, d18:1/22:1)*	-0.03	-3	0.0028	0.022	8584
Pseudoflavonifractor sp. MGS:0844	propionylcarnitine (C3)	-0.03	-3	0.0028	0.022	8584
Oscillospiraceae sp. MGS:0223	isovalerylcarnitine (C5)	-0.03	-3	0.0028	0.022	8584
Eubacteriales sp. MGS:0263	X - 12407	0.03	3	0.0028	0.022	8584
Intestinibacter bartlettii MGS:0115	androstenediol (3beta,17beta) monosulfate (1)	-0.03	-3	0.0028	0.022	8584
Victivallis lenta MGS:0525	X - 23787	-0.03	-3	0.0028	0.022	8584
Eubacteriales sp. MGS:0678	betaine	-0.03	-3	0.0028	0.022	8584
Eubacteriales sp. MGS:1336	X - 12127	-0.03	-3	0.0028	0.022	8584
Lachnospiraceae sp. MGS:0217	cortolone glucuronide (1)	-0.03	-3	0.0028	0.022	8584
Eubacteriales sp. MGS:0358	glycocholate	-0.03	-3	0.0028	0.022	8584
Eubacteriales sp. MGS:0803	taurodeoxycholic acid 3-sulfate	-0.03	-3	0.0028	0.022	8584
Eubacteriales sp. MGS:0791	iminodiacetate (IDA)	0.03	3	0.0028	0.022	8584
Oscillospiraceae sp. MGS:0380	1-palmitoyl-2-oleoyl-GPI (16:0/18:1)*	-0.03	-3	0.0028	0.022	8584
Eubacteriales sp. MGS:0132	citraconate/glutaconate	0.03	3	0.0028	0.022	8583
Faecalibacterium sp. MGS:1307	N-delta-acetylornithine	0.03	3	0.0028	0.022	8584
Lachnospiraceae sp. MGS:1005	hypoxanthine	-0.03	-3	0.0028	0.022	8584
Bacteroidales sp. MGS:1273	X - 25523	0.03	3	0.0028	0.022	8584
Massilimicrobiota timonensis MGS:0825	sphinganine-1-phosphate	0.03	3	0.0028	0.022	8584
Firmicutes sp. MGS:1195	bilirubin (Z,Z)	0.03	3	0.0028	0.022	8584
Eubacteriales sp. MGS:0192	alpha-hydroxycaproate	-0.05	-3	0.0028	0.022	3812
Eubacteriales sp. MGS:0263	N4-acetylcytidine	-0.03	-3	0.0028	0.022	8584
Eubacteriales sp. MGS:0136	vanillic alcohol sulfate	0.03	3	0.0028	0.022	8584
Olsenella sp. AF21-51 MGS:0690	N1-Methyl-2-pyridone-5-carboxamide	-0.03	-3	0.0028	0.022	8584
Clostridia sp. MGS:1362	4-ethylcatechol sulfate	0.03	3	0.0028	0.022	8584
Bacteria sp. MGS:1096	X - 21286	0.03	3	0.0028	0.022	8584
Blautia obeum MGS:0001	2-hydroxy-3-methylvalerate	0.03	3	0.0028	0.022	8584
Intestinimonas butyriciproducens MGS:0187	X - 23680	-0.03	-3	0.0028	0.022	8584
Eggerthellales sp. MGS:1316	X - 12830	-0.03	-3	0.0028	0.022	8584
Sutterellaceae sp. MGS:1122	X - 12830	-0.03	-3	0.0028	0.022	8584
Eubacteriales sp. MGS:1129	glycoursodeoxycholate	-0.03	-3	0.0028	0.022	8584
Clostridia sp. MGS:0787	lactosyl-N-behenoyl-sphingosine (d18:1/22:0)*	0.03	3	0.0028	0.022	8584
Eubacteriales sp. MGS:0656	X - 24475	0.03	3	0.0028	0.022	8584
Eubacteriales sp. MGS:0080	serine	-0.03	-3	0.0028	0.022	8584
Clostridiaceae sp. MGS:0238	5alpha-pregnan-3beta,20alpha-diol monosulfate (2)	0.03	3	0.0028	0.022	8584
Bacteroides sp. MGS:1132	glucuronide of C10H18O2 (7)*	-0.03	-3	0.0028	0.022	8584
Eubacteriales sp. MGS:1031	indoleacetate	0.03	3	0.0028	0.022	8584
Eubacteriales sp. MGS:0309	1-palmitoleoyl-GPC (16:1)*	-0.03	-3	0.0028	0.022	8584
Pseudoflavonifractor sp. MGS:0844	sphingomyelin (d17:1/16:0, d18:1/15:0, d16:1/17:0)*	0.03	3	0.0028	0.022	8584
Eubacteriales sp. MGS:0192	glucuronide of piperine metabolite C17H21NO3 (5)*	-0.03	-3	0.0028	0.022	8584
Blautia massiliensis MGS:0023	glycerophosphorylcholine (GPC)	-0.03	-3	0.0028	0.022	8584
Massilicoli timonensis MGS:0932	nisinate (24:6n3)	-0.03	-3	0.0028	0.022	8584
Bacteroidales sp. MGS:0452	3-carboxy-4-methyl-5-propyl-2-furanpropanoate (CMPF)	0.03	3	0.0028	0.022	8584
Oscillospiraceae sp. MGS:1203	carotene diol (2)	-0.03	-3	0.0028	0.022	8584
Clostridia sp. MGS:1252	1-linoleoyl-GPC (18:2)	0.03	3	0.0028	0.022	8584
Eubacteriales sp. MGS:0335	16-hydroxypalmitate	0.03	3	0.0028	0.022	8584
Eubacteriaceae sp. MGS:1430	5-methylthioadenosine (MTA)	-0.03	-3	0.0028	0.022	8584
Olsenella provencensis MGS:0979	2'-O-methyluridine	0.03	3	0.0028	0.022	8584
Clostridia sp. MGS:0750	3-hydroxycotinine glucuronide	-0.03	-3	0.0028	0.022	8584
Lachnospiraceae sp. MGS:1066	3,7-dimethylurate	0.03	3	0.0028	0.022	8584
Eubacteriales sp. MGS:1348	X - 15728	0.03	3	0.0028	0.022	8584
Eubacteriales sp. MGS:0968	1-myristoyl-2-arachidonoyl-GPC (14:0/20:4)*	-0.03	-3	0.0028	0.022	8584
Clostridia sp. MGS:1020	oleoyl-linoleoyl-glycerol (18:1/18:2) [1]	-0.03	-3	0.0028	0.022	8584
Clostridia sp. MGS:1038	X - 11849	0.03	3	0.0028	0.022	8584
Coprococcus comes MGS:0016	carnosine	0.03	3	0.0028	0.022	8584
Rubneribacter badeniensis MGS:0869	C-glycosyltryptophan	0.03	3	0.0028	0.022	8584
Eubacteriales sp. MGS:0439	2-hydroxystearate	0.03	3	0.0028	0.022	8584
Eubacteriales sp. MGS:0044	sphingomyelin (d18:2/14:0, d18:1/14:1)*	0.03	3	0.0028	0.022	8584
Ruminococcus sp. MGS:0131	1-stearoyl-2-oleoyl-GPS (18:0/18:1)	-0.03	-3	0.0028	0.022	8584
Anaerostipes hadrus MGS:0003	X - 22162	0.03	3	0.0028	0.022	8584
Dialister pneumosintes MGS:1496	pregnenetriol sulfate*	-0.03	-3	0.0028	0.022	8584
Collinsella aerofaciens MGS:0019	linoleate (18:2n6)	-0.03	-3	0.0028	0.022	8584
[Clostridium] hylemonae MGS:1580	dodecanedioate (C12-DC)	0.03	3	0.0028	0.022	8584
Eubacteriales sp. MGS:1281	3-indoxyl sulfate	-0.03	-3	0.0028	0.022	8584
Prevotella sp. Marseille-P4119 MGS:1224	N6-methyllysine	-0.03	-3	0.0028	0.022	8584
Butyricicoccus sp. MGS:0008	1-(1-enyl-palmitoyl)-2-oleoyl-GPE (P-16:0/18:1)*	0.03	3	0.0028	0.022	8584
Clostridia sp. MGS:1152	X - 25433	-0.03	-3	0.0028	0.022	8584
Eubacteriales sp. MGS:0584	3-phenylpropionate (hydrocinnamate)	0.03	3	0.0028	0.022	8584
Clostridia sp. MGS:0550	pimeloylcarnitine/3-methyladipoylcarnitine (C7-DC)	0.03	3	0.0028	0.022	8584
Dialister invisus MGS:0164	X - 21834	0.03	3	0.0028	0.022	8584
Eubacteriales sp. MGS:0659	sphingosine 1-phosphate	-0.03	-3	0.0028	0.022	8584
Eubacteriales sp. MGS:0426	3-(3-hydroxyphenyl)propionate sulfate	0.03	3	0.0028	0.022	8584
Eubacteriales sp. MGS:0790	guanidinoacetate	0.03	3	0.0028	0.022	8583
Eubacteriales sp. MGS:0662	naringenin 7-glucuronide	-0.03	-3	0.0028	0.022	8584
Streptococcus oralis subsp. oralis MGS:0705	cysteinylglycine disulfide*	0.03	3	0.0028	0.022	8584
Prevotella copri MGS:0237	theanine	0.03	3	0.0028	0.022	8584
Eubacteriales sp. MGS:0790	4-acetamidobutanoate	0.03	3	0.0028	0.022	8584
Eubacteriales sp. MGS:0790	hypotaurine	0.03	3	0.0028	0.022	8583
Clostridium sp. AF34-13 MGS:0173	N-acetyl-cadaverine	-0.05	-3	0.0028	0.022	3812
Eubacteriales sp. MGS:0771	2-hydroxypalmitate	0.03	3	0.0028	0.022	8584
Eubacteriales sp. MGS:0534	ornithine	0.03	3	0.0028	0.022	8584
Lachnospiraceae sp. MGS:0899	2-oxoarginine*	0.03	3	0.0028	0.022	8584
Anaerostipes hadrus MGS:0003	1-stearoyl-GPG (18:0)	0.03	3	0.0028	0.022	8584
Firmicutes sp. MGS:0641	1-cerotoyl-GPC (26:0)*	0.03	3	0.0028	0.022	8584
Oscillospiraceae sp. MGS:0616	1-arachidonoyl-GPE (20:4n6)*	-0.03	-3	0.0028	0.022	8584
Eubacteriales sp. MGS:0162	X - 12689	-0.04	-3	0.0028	0.022	6693
Eubacteriales sp. MGS:0585	N-acetyl-aspartyl-glutamate (NAAG)	-0.03	-3	0.0028	0.022	8584
Lachnospiraceae sp. MGS:0172	X - 12544	0.03	3	0.0028	0.022	8584
Clostridia sp. MGS:1128	X - 24352	-0.03	-3	0.0028	0.022	8584
Ruminococcus sp. AF21-42 MGS:0111	arabinose	-0.03	-3	0.0028	0.022	8583
Blautia producta MGS:0619	X - 22520	0.05	3	0.0028	0.022	3812
Bacteroides sp. MGS:0030	X - 19438	0.03	3	0.0028	0.022	8584
Alistipes sp. MGS:1385	glycosyl-N-behenoyl-sphingadienine (d18:2/22:0)*	0.03	3	0.0028	0.022	8584
Eubacteriales sp. MGS:1031	beta-citrylglutamate	-0.03	-3	0.0028	0.022	8584
Coprobacillus sp. MGS:0022	heme	0.03	3	0.0028	0.022	8584
Coriobacteriia sp. MGS:0749	behenoyl dihydrosphingomyelin (d18:0/22:0)*	-0.03	-3	0.0028	0.022	8584
Eubacteriales sp. MGS:0696	malate	0.03	3	0.0028	0.022	8584
Pseudoruminococcus massiliensis MGS:0346	3b-hydroxy-5-cholenoic acid	0.03	3	0.0028	0.022	8584
Clostridia sp. MGS:1288	X - 21410	0.03	3	0.0028	0.022	8584
Rothia mucilaginosa MGS:0559	X - 11787	-0.03	-3	0.0028	0.022	8584
Eubacteriales sp. MGS:0197	cysteine	-0.03	-3	0.0028	0.022	8584
Eubacteriales sp. MGS:0939	branched chain 14:0 dicarboxylic acid**	0.03	3	0.0028	0.022	8584
Eubacteriales sp. MGS:0555	allantoin	-0.03	-3	0.0028	0.022	8583
Eubacteriales sp. MGS:0175	saccharin	0.03	3	0.0028	0.022	8584
Lachnospira pectinoschiza MGS:0099	X - 24544	0.03	3	0.0028	0.022	8584
Lachnospiraceae sp. MGS:0629	4-methylcatechol sulfate	0.03	3	0.0028	0.022	8584
Eubacteriales sp. MGS:0100	gulonate*	-0.03	-3	0.0028	0.022	8583
Eubacteriales sp. MGS:0083	2-methoxyhydroquinone sulfate (2)	0.03	3	0.0028	0.022	8584
Eubacteriales sp. MGS:0604	4-vinylguaiacol sulfate	-0.03	-3	0.0028	0.022	8584
Eubacteriales sp. MGS:1011	undecenoylcarnitine (C11:1)	-0.03	-3	0.0028	0.022	8584
Lachnospiraceae sp. MGS:0890	1-stearoyl-2-linoleoyl-GPE (18:0/18:2)*	0.03	3	0.0028	0.022	8584
Bacteria sp. MGS:1229	5-methylthioadenosine (MTA)	-0.03	-3	0.0028	0.022	8584
Eubacteriales sp. MGS:0331	ribitol	-0.03	-3	0.0028	0.022	8583
Eubacteriales sp. MGS:0964	X - 25503	-0.03	-3	0.0028	0.022	8584
Eubacteriales sp. MGS:1101	X - 24531	0.05	3	0.0028	0.022	3812
Streptococcus mutans MGS:0677	cysteine sulfinic acid	0.03	3	0.0028	0.022	8584
Ruminococcus sp. AF21-42 MGS:0111	3-(3-amino-3-carboxypropyl)uridine*	-0.03	-3	0.0028	0.022	8584
Eubacterium ventriosum MGS:0082	isovalerylcarnitine (C5)	0.03	3	0.0028	0.022	8584
Oscillospiraceae sp. MGS:0343	S-1-pyrroline-5-carboxylate	-0.03	-3	0.0028	0.022	8584
Sutterella sp. KLE1602 MGS:0228	X - 25520	-0.03	-3	0.0028	0.022	8584
Eubacteriales sp. MGS:0302	11beta-hydroxyetiocholanolone glucuronide*	0.03	3	0.0028	0.022	8584
Eubacteriales sp. MGS:0671	2-ethylphenylsulfate	-0.03	-3	0.0028	0.022	8584
Firmicutes sp. MGS:0436	pregnenetriol disulfate*	-0.03	-3	0.0028	0.022	8584
Eubacteriales sp. MGS:0671	serine	0.03	3	0.0028	0.022	8584
Faecalibacterium prausnitzii MGS:0025	N-formylanthranilic acid	-0.03	-3	0.0028	0.022	8584
Clostridia sp. MGS:0756	X - 25948	-0.03	-3	0.0028	0.022	8584
Enterococcus durans MGS:1407	3-carboxy-4-methyl-5-pentyl-2-furanpropionate (3-CMPFP)**	0.03	3	0.0028	0.022	8584
Eubacteriales sp. MGS:0392	2-hydroxybutyrate/2-hydroxyisobutyrate	-0.03	-3	0.0028	0.022	8583
Streptococcus thermophilus MGS:0095	androstenediol (3alpha, 17alpha) monosulfate (3)	-0.03	-3	0.0028	0.022	8584
Dielma fastidiosa MGS:0400	X - 12740	-0.03	-3	0.0028	0.022	8584
Victivallales sp. MGS:0824	X - 17357	-0.03	-3	0.0028	0.022	8584
Eubacteriales sp. MGS:0543	cis-3,4-methyleneheptanoate	-0.03	-3	0.0028	0.022	8584
Eubacteriales sp. MGS:1090	2-hydroxyglutarate	-0.03	-3	0.0028	0.022	8584
Eubacteriales sp. MGS:0627	X - 11299	0.03	3	0.0028	0.022	8584
Faecalibacterium prausnitzii MGS:0025	pregnenediol disulfate (C21H34O8S2)*	0.03	3	0.0028	0.022	8584
Eubacteriales sp. MGS:1109	lactosyl-N-nervonoyl-sphingosine (d18:1/24:1)*	0.03	3	0.0028	0.022	8584
Eubacteriales sp. MGS:0439	methionine	-0.03	-3	0.0028	0.022	8584
Eubacteriales sp. MGS:0651	eicosapentaenoate (EPA; 20:5n3)	-0.03	-3	0.0028	0.022	8584
Oscillospiraceae sp. MGS:0074	palmitoyl sphingomyelin (d18:1/16:0)	0.03	3	0.0028	0.022	8584
Lachnospiraceae sp. MGS:0172	hexadecanedioate (C16-DC)	-0.03	-3	0.0028	0.022	8584
Oscillospiraceae sp. MGS:0429	ascorbic acid 2-sulfate	-0.03	-3	0.0028	0.022	8583
Eubacteriales sp. MGS:0331	gamma-glutamyl-2-aminobutyrate	-0.03	-3	0.0028	0.022	8584
Bacteroides stercoris MGS:0167	androstenediol (3beta,17beta) monosulfate (1)	0.03	3	0.0028	0.022	8584
Eubacteriales sp. MGS:0270	nicotine	0.05	3	0.0028	0.022	3812
Coprobacillus sp. MGS:0022	cysteine-glutathione disulfide	-0.03	-3	0.0028	0.022	8584
Eubacteriales sp. MGS:0284	S-carboxyethylcysteine	-0.05	-3	0.0028	0.022	3812
Eubacteriales sp. MGS:0759	undecenoylcarnitine (C11:1)	-0.03	-3	0.0028	0.022	8584
Eubacteriales sp. MGS:0498	1-palmitoyl-2-arachidonoyl-GPI (16:0/20:4)*	0.03	3	0.0028	0.022	8584
Eubacteriales sp. MGS:0820	carnitine	-0.03	-3	0.0028	0.022	8583
Parabacteroides distasonis MGS:0024	arabitol/xylitol	0.03	3	0.0028	0.022	8583
Eubacteriales sp. MGS:0162	phytanate	0.05	3	0.0028	0.022	3812
Christensenella hongkongensis MGS:0176	X - 17325	-0.03	-3	0.0028	0.022	8584
Eubacteriales sp. MGS:0543	N-stearoyl-sphingosine (d18:1/18:0)*	-0.03	-3	0.0028	0.022	8584
Eubacteriales sp. MGS:1025	X - 25524	0.05	3	0.0028	0.022	3812
Haemophilus pittmaniae MGS:1196	ursocholate	0.05	3	0.0028	0.022	3812
Clostridia sp. MGS:1262	S-methylcysteine	0.03	3	0.0028	0.022	8584
Bifidobacterium dentium MGS:0579	eicosapentaenoylcholine	-0.05	-3	0.0028	0.022	3812
Eubacteriales sp. MGS:0453	S-allylcysteine	0.03	3	0.0028	0.022	8584
Haemophilus parainfluenzae MGS:0181	S-allylcysteine	0.03	3	0.0028	0.022	8584
Clostridia sp. MGS:1038	3-methoxycatechol sulfate (1)	-0.03	-3	0.0028	0.022	8584
Eubacteriales sp. MGS:0794	1-palmitoyl-2-oleoyl-GPC (16:0/18:1)	-0.03	-3	0.0028	0.022	8584
Bacteroidaceae sp. MGS:0963	isoursodeoxycholate	-0.03	-3	0.0028	0.022	8584
Eubacteriales sp. MGS:0545	6-hydroxyindole sulfate	-0.03	-3	0.0028	0.022	8584
Eubacteriales sp. MGS:0646	glycocholenate sulfate*	-0.03	-3	0.0028	0.022	8584
Olsenella provencensis MGS:0979	sphingomyelin (d18:1/21:0, d17:1/22:0, d16:1/23:0)*	-0.03	-3	0.0028	0.022	8584
Anaeromassilibacillus sp. Marseille-P3371 MGS:0304	X - 18899	-0.03	-3	0.0028	0.022	8584
Eubacteriales sp. MGS:0148	cystathionine	0.03	3	0.0028	0.022	8584
Ruminococcus sp. MGS:0126	X - 12689	-0.04	-3	0.0028	0.022	6693
Lachnospiraceae sp. MGS:0127	glycosyl ceramide (d18:2/24:1, d18:1/24:2)*	0.03	3	0.0028	0.022	8584
Eubacteriales sp. MGS:0691	palmitoyl-linoleoyl-glycerol (16:0/18:2) [2]*	-0.05	-3	0.0028	0.022	3812
Clostridium sp. AF34-13 MGS:0173	1-carboxyethyltyrosine	-0.03	-3	0.0028	0.022	8584
Bifidobacterium longum subsp. longum MGS:0038	oleoyl-arachidonoyl-glycerol (18:1/20:4) [2]*	-0.03	-3	0.0028	0.022	8584
Ruminococcus sp. JE7A12 MGS:0640	myristoyl dihydrosphingomyelin (d18:0/14:0)*	-0.03	-3	0.0028	0.022	8584
Eubacteriales sp. MGS:0511	kynurenine	-0.03	-3	0.0028	0.022	8584
Oscillospiraceae sp. MGS:0072	sphingomyelin (d18:2/21:0, d16:2/23:0)*	0.03	3	0.0028	0.022	8584
Oscillospiraceae sp. MGS:0648	phenylpyruvate	0.03	3	0.0028	0.022	8584
Eubacteriales sp. MGS:0945	1-(1-enyl-stearoyl)-2-arachidonoyl-GPE (P-18:0/20:4)*	0.03	3	0.0028	0.022	8584
Eubacteriales sp. MGS:0785	4-methyl-2-oxopentanoate	-0.03	-3	0.0028	0.022	8584
Bacteroidales sp. MGS:1070	taurochenodeoxycholate	-0.03	-3	0.0028	0.022	8584
Pseudoruminococcus massiliensis MGS:0346	X - 22520	-0.05	-3	0.0028	0.022	3812
Veillonella rogosae MGS:0324	X - 24637	0.03	3	0.0028	0.022	8584
Candidatus Methanomassiliicoccus intestinalis MGS:0994	N-stearoyl-sphinganine (d18:0/18:0)*	-0.03	-3	0.0028	0.022	8584
Romboutsia sp. MGS:0558	X - 26119	0.07	3	0.0028	0.022	1891
Eubacteriales sp. MGS:0263	urate	-0.03	-3	0.0028	0.022	8584
Eubacteriales sp. MGS:0976	X - 25422	-0.03	-3	0.0028	0.022	8584
Eubacteriales sp. MGS:0153	bilirubin (E,E)*	0.03	3	0.0028	0.022	8584
Firmicutes sp. MGS:1164	2'-O-methylcytidine	0.03	3	0.0028	0.022	8584
Intestinimonas sp. MGS:1149	2-piperidinone	-0.03	-3	0.0028	0.022	8584
Eubacteriales sp. MGS:0249	X - 25524	0.05	3	0.0028	0.022	3812
Eubacteriales sp. MGS:1232	X - 11315	0.03	3	0.0028	0.022	8584
Eubacteriales sp. MGS:1031	3-methylxanthine	-0.03	-3	0.0028	0.022	8584
Traorella massiliensis MGS:0669	1-oleoyl-GPC (18:1)	0.03	3	0.0028	0.022	8584
Eubacteriales sp. MGS:1336	ethyl beta-glucopyranoside	0.03	3	0.0028	0.022	8584
[Clostridium] innocuum MGS:0365	gamma-glutamyl-alpha-lysine	0.03	3	0.0028	0.022	8584
Eubacteriales sp. MGS:1425	X - 12111	0.03	3	0.0028	0.022	8584
Eubacteriales sp. MGS:0878	N,N-dimethyl-5-aminovalerate	0.04	3	0.0028	0.022	6693
Prevotella sp. Marseille-P4119 MGS:1224	1-heptadecenoylglycerol (17:1)*	0.05	3	0.0028	0.022	3812
Lactobacillus gasseri MGS:0884	creatinine	-0.03	-3	0.0028	0.022	8584
Eubacteriales sp. MGS:0614	X - 12729	0.03	3	0.0028	0.022	8584
Bacteroidaceae sp. MGS:0532	andro steroid monosulfate C19H28O6S (1)*	0.03	3	0.0028	0.022	8584
Eubacteriales sp. MGS:0832	9,10-DiHOME	0.03	3	0.0028	0.022	8584
Flavonifractor sp. MGS:1947	taurolithocholate 3-sulfate	0.03	3	0.0028	0.022	8584
Firmicutes sp. MGS:0587	N-acetyltyrosine	-0.03	-3	0.0028	0.022	8584
Christensenella hongkongensis MGS:0176	N-palmitoyl-sphinganine (d18:0/16:0)	0.03	3	0.0028	0.022	8584
Actinomyces sp. ICM58 MGS:0410	androstenediol (3beta,17beta) monosulfate (1)	0.03	3	0.0028	0.022	8584
Eubacterium callanderi MGS:1182	X - 12126	0.03	3	0.0028	0.022	8584
Eubacteriales sp. MGS:0450	2-hydroxybutyrate/2-hydroxyisobutyrate	-0.03	-3	0.0028	0.022	8583
Alistipes sp. AF17-16 MGS:0150	1,2,3-benzenetriol sulfate (1)	-0.03	-3	0.0028	0.022	8584
Alistipes shahii MGS:0054	2-naphthol sulfate	-0.03	-3	0.0028	0.022	8584
Oscillospiraceae sp. MGS:0616	glycyrrhetinate	-0.03	-3	0.0028	0.022	8584
Lachnoclostridium sp. MGS:0655	dodecanedioate (C12-DC)	0.03	3	0.0028	0.022	8584
Clostridium disporicum MGS:0222	glutarylcarnitine (C5-DC)	0.03	3	0.0028	0.022	8584
Blautia hydrogenotrophica MGS:0430	5-hydroxyindole sulfate	-0.03	-3	0.0028	0.022	8584
Weissella cibaria MGS:1534	N-acetylmethionine	-0.03	-3	0.0028	0.022	8584
Acidaminococcus massiliensis MGS:1339	indoleacetate	0.03	3	0.0028	0.022	8584
Eubacteriales sp. MGS:1030	sphingomyelin (d18:0/18:0, d19:0/17:0)*	-0.03	-3	0.0028	0.022	8584
Eubacteriales sp. MGS:0565	1-myristoyl-2-arachidonoyl-GPC (14:0/20:4)*	-0.03	-3	0.0028	0.022	8584
Cloacibacillus evryensis MGS:0566	N-stearoyl-sphingadienine (d18:2/18:0)*	-0.03	-3	0.0028	0.022	8584
Oscillospiraceae sp. MGS:1049	X - 15503	-0.03	-3	0.0028	0.022	8584
Eubacteriales sp. MGS:0381	dodecadienoate (12:2)*	0.03	3	0.0028	0.022	8584
Parabacteroides johnsonii MGS:0469	1-palmitoyl-2-oleoyl-GPI (16:0/18:1)*	0.03	3	0.0028	0.022	8584
Clostridia sp. MGS:0756	X - 12462	-0.03	-3	0.0028	0.022	8584
Eubacteriales sp. MGS:0105	1-palmitoyl-GPC (16:0)	0.03	3	0.0028	0.022	8584
Faecalibacterium sp. MGS:0732	deoxycholic acid 12-sulfate*	-0.03	-3	0.0028	0.022	8584
Eubacteriales sp. MGS:0352	behenoyl dihydrosphingomyelin (d18:0/22:0)*	-0.03	-3	0.0028	0.022	8584
Eubacteriales sp. MGS:0093	X - 24951	0.03	3	0.0028	0.022	8584
Limosilactobacillus fermentum MGS:0990	caffeic acid sulfate	0.03	3	0.0028	0.022	8583
Oscillospiraceae sp. MGS:0966	X - 22509	0.03	3	0.0028	0.022	8584
Eggerthellales sp. MGS:1263	X - 11444	-0.03	-3	0.0028	0.022	8584
Eubacteriales sp. MGS:1226	threonine	0.03	3	0.0028	0.022	8584
Sellimonas intestinalis MGS:0417	X - 24947	-0.03	-3	0.0028	0.022	8584
Eubacteriales sp. MGS:1321	X - 17301	0.04	3	0.0028	0.022	6693
Candidatus Borkfalkiales sp. MGS:1284	1,7-dimethylurate	0.03	3	0.0028	0.022	8584
Eubacteriales sp. MGS:0443	1-stearoyl-2-oleoyl-GPE (18:0/18:1)	-0.03	-3	0.0028	0.022	8584
Lachnospiraceae sp. MGS:0180	X - 21821	0.03	3	0.0028	0.022	8584
Oscillospiraceae sp. MGS:0445	2-ethylphenylsulfate	-0.03	-3	0.0028	0.022	8584
Firmicutes sp. MGS:1164	propionylcarnitine (C3)	-0.03	-3	0.0028	0.022	8584
Eubacteriales sp. MGS:0128	glutarate (C5-DC)	0.03	3	0.0028	0.022	8583
Eubacteriales sp. MGS:0092	xanthurenate	-0.03	-3	0.0028	0.022	8584
Lachnospiraceae sp. MGS:1577	N-acetylleucine	-0.03	-3	0.0028	0.022	8584
Eubacteriales sp. MGS:0857	3-methoxytyrosine	-0.03	-3	0.0028	0.022	8584
Clostridia sp. MGS:0368	oleoyl-oleoyl-glycerol (18:1/18:1) [2]*	-0.05	-3	0.0028	0.022	3812
Eubacteriales sp. MGS:0502	androstenediol (3beta,17beta) disulfate (1)	-0.03	-3	0.0028	0.022	8584
Eubacteriales sp. MGS:0490	1-methyl-4-imidazoleacetate	-0.03	-3	0.0028	0.022	8584
Eubacteriales sp. MGS:0353	ethyl glucuronide	0.03	3	0.0028	0.022	8584
Eubacteriales sp. MGS:0584	X - 13658	-0.03	-3	0.0028	0.022	8584
Alistipes shahii MGS:0054	X - 25523	0.03	3	0.0028	0.022	8584
Bacteria sp. MGS:0218	acetoacetate	0.03	3	0.0028	0.022	8584
Clostridia sp. MGS:0645	homoarginine	-0.03	-3	0.0028	0.022	8584
Clostridiaceae sp. MGS:0431	N-acetylputrescine	0.03	3	0.0028	0.022	8584
Eubacteriales sp. MGS:0518	octadecanedioylcarnitine (C18-DC)*	0.03	3	0.0028	0.022	8584
Clostridia sp. MGS:0954	S-1-pyrroline-5-carboxylate	0.03	3	0.0028	0.022	8584
Anaerotignum faecicola MGS:0090	dimethyl sulfone	-0.03	-3	0.0028	0.022	8584
Lachnospiraceae sp. MGS:1463	tigloylglycine	0.03	3	0.0028	0.022	8584
Eubacteriales sp. MGS:0427	palmitate (16:0)	-0.03	-3	0.0028	0.022	8584
Firmicutes sp. MGS:0587	1-(1-enyl-stearoyl)-GPE (P-18:0)*	0.03	3	0.0028	0.022	8584
Eubacteriales sp. MGS:0392	1-oleoyl-GPC (18:1)	0.03	3	0.0028	0.022	8584
Anaerostipes caccae MGS:0747	X - 12111	-0.03	-3	0.0028	0.022	8584
Lachnoclostridium sp. An138 MGS:0395	3-hydroxymyristate	-0.03	-3	0.0028	0.022	8584
Streptococcus parasanguinis MGS:0117	sphingomyelin (d18:1/22:2, d18:2/22:1, d16:1/24:2)*	-0.03	-3	0.0028	0.022	8584
Firmicutes sp. MGS:1014	linoleate (18:2n6)	0.03	3	0.0028	0.022	8584
Eubacteriales sp. MGS:0644	2'-O-methyluridine	0.03	3	0.0028	0.022	8584
Eubacteriales sp. MGS:1112	4-hydroxycoumarin	0.03	3	0.0028	0.022	8584
Clostridium perfringens MGS:0959	sphingomyelin (d18:2/21:0, d16:2/23:0)*	-0.03	-3	0.0028	0.022	8584
Eubacteriales sp. MGS:1194	1-(1-enyl-palmitoyl)-GPC (P-16:0)*	0.03	3	0.0028	0.022	8584
Eubacteriales sp. MGS:1177	tauroursodeoxycholate	-0.03	-3	0.0028	0.022	8584
Eggerthella lenta MGS:0225	3-methyladipate	-0.03	-3	0.0028	0.022	8583
Eubacteriales sp. MGS:1250	X - 17351	-0.03	-3	0.0028	0.022	8584
Eubacteriales sp. MGS:0386	X - 11381	-0.03	-3	0.0028	0.022	8584
Coprobacillus sp. MGS:0022	X - 12812	-0.03	-3	0.0028	0.022	8584
Eubacteriales sp. MGS:0696	X - 12906	0.03	3	0.0028	0.022	8584
Olsenella timonensis MGS:1080	dimethylglycine	0.03	3	0.0028	0.022	8584
Oscillospiraceae sp. MGS:0445	glycosyl ceramide (d18:2/24:1, d18:1/24:2)*	0.03	3	0.0028	0.022	8584
Oscillospiraceae sp. MGS:0445	X - 13658	0.03	3	0.0028	0.022	8584
Eubacteriales sp. MGS:0428	N-acetylisoleucine	-0.05	-3	0.0028	0.022	3812
Eubacteriales sp. MGS:0624	erucate (22:1n9)	-0.03	-3	0.0028	0.022	8584
Eubacteriales sp. MGS:1425	tridecenedioate (C13:1-DC)*	-0.03	-3	0.0028	0.022	8584
Firmicutes sp. MGS:1164	2-ketocaprylate	0.03	3	0.0028	0.022	8584
Eubacteriales sp. MGS:0781	X - 11444	-0.03	-3	0.0028	0.022	8584
Lachnospiraceae sp. MGS:0252	X - 13729	-0.03	-3	0.0028	0.022	8584
Lachnospiraceae sp. MGS:0414	X - 24748	-0.03	-3	0.0028	0.022	8584
Clostridia sp. MGS:0893	corticosterone	0.03	3	0.0028	0.022	8584
Oscillospiraceae sp. MGS:1241	X - 24556	-0.05	-3	0.0028	0.022	3812
Eubacteriales sp. MGS:0325	X - 18913	0.03	3	0.0028	0.022	8584
Streptococcus oralis subsp. oralis MGS:0705	1-dihomo-linolenylglycerol (20:3)	0.03	3	0.0028	0.022	8584
Intestinimonas sp. MGS:1018	ribitol	-0.03	-3	0.0028	0.022	8583
Eubacteriales sp. MGS:0339	propionylglycine	-0.03	-3	0.0028	0.022	8584
Oscillospiraceae sp. MGS:0412	methionine sulfone	0.03	3	0.0028	0.022	8584
Hungatella hathewayi MGS:0451	tauroursodeoxycholate	0.03	3	0.0028	0.022	8584
Eubacteriales sp. MGS:0506	pantothenate	-0.03	-3	0.0028	0.022	8584
Eubacterium sp. AF34-35BH MGS:0231	androstenediol (3alpha, 17alpha) monosulfate (2)	0.03	3	0.0028	0.022	8584
Eubacteriales sp. MGS:0175	indolepropionate	-0.03	-3	0.0028	0.022	8584
Bacteria sp. MGS:0575	X - 12822	-0.03	-3	0.0028	0.022	8584
Eubacteriales sp. MGS:0589	cotinine	-0.03	-3	0.0028	0.022	8584
Eubacteriales sp. MGS:0968	X - 24241	0.05	3	0.0028	0.022	3812
Clostridium sp. MGS:0444	(15:3)-anacardic acid	0.05	3	0.0028	0.022	3812
Firmicutes sp. MGS:0301	1-palmitoyl-2-linoleoyl-GPI (16:0/18:2)	-0.03	-3	0.0028	0.022	8583
Acidaminococcus intestini MGS:0407	1,3-dimethylurate	0.03	3	0.0028	0.022	8584
Firmicutes sp. MGS:0810	X - 21310	-0.03	-3	0.0028	0.022	8584
Eubacteriales sp. MGS:0872	N-acetyltheanine	-0.03	-3	0.0028	0.022	8584
Eubacteriales sp. MGS:1281	hexadecanedioate (C16-DC)	-0.03	-3	0.0028	0.022	8584
Firmicutes sp. MGS:0454	sphingomyelin (d18:1/20:0, d16:1/22:0)*	-0.03	-3	0.0028	0.022	8584
Clostridia sp. MGS:1139	1-cerotoyl-GPC (26:0)*	0.03	3	0.0028	0.022	8584
Clostridia sp. MGS:0463	glycine conjugate of C10H12O2*	-0.03	-3	0.0028	0.022	8584
Ruminococcus sp. AM28-41 MGS:0631	oleate/vaccenate (18:1)	0.03	3	0.0028	0.022	8584
Veillonella parvula MGS:0220	1-(1-enyl-palmitoyl)-2-oleoyl-GPC (P-16:0/18:1)*	0.03	3	0.0028	0.022	8584
Blautia hansenii MGS:0981	10-nonadecenoate (19:1n9)	0.03	3	0.0028	0.022	8584
Eubacteriales sp. MGS:0189	palmitoleoylcarnitine (C16:1)*	-0.03	-3	0.0028	0.022	8584
Oscillospiraceae sp. MGS:0384	21-hydroxypregnenolone disulfate	0.03	3	0.0028	0.022	8584
Eubacteriales sp. MGS:0386	palmitate (16:0)	-0.03	-3	0.0028	0.022	8584
Dorea formicigenerans MGS:0006	sulfate of piperine metabolite C18H21NO3 (3)*	0.03	3	0.0028	0.022	8584
Clostridia sp. MGS:1253	N-acetylkynurenine (2)	-0.03	-3	0.0028	0.022	8584
Eubacteriales sp. MGS:1250	X - 15503	-0.03	-3	0.0028	0.022	8584
Parabacteroides merdae MGS:0065	N-acetyl-cadaverine	0.05	3	0.0028	0.022	3812
Prevotellaceae sp. MGS:1159	glycosyl-N-palmitoyl-sphingosine (d18:1/16:0)	-0.03	-3	0.0028	0.022	8584
Bacteria sp. MGS:0866	dodecanedioate (C12-DC)	0.03	3	0.0028	0.022	8584
Eubacteriales sp. MGS:0300	dihydroferulic acid sulfate	-0.03	-3	0.0028	0.022	8584
Eubacteriales sp. MGS:0457	gamma-carboxyglutamate	-0.04	-3	0.0028	0.022	4772
Streptococcus salivarius MGS:0071	1-(1-enyl-stearoyl)-2-arachidonoyl-GPE (P-18:0/20:4)*	0.03	3	0.0028	0.022	8584
Faecalibacterium sp. MGS:0073	homostachydrine*	0.03	3	0.0028	0.022	8584
Escherichia marmotae MGS:1282	pregnenolone sulfate	-0.03	-3	0.0028	0.022	8584
Eubacteriales sp. MGS:0190	X - 18913	-0.03	-3	0.0028	0.022	8584
Eubacteriales sp. MGS:0128	X - 13431	-0.03	-3	0.0028	0.022	8584
Streptococcus anginosus MGS:0680	guanidinoacetate	-0.03	-3	0.0028	0.022	8583
Desulfovibrio piger MGS:0955	catechol sulfate	-0.03	-3	0.0028	0.022	8584
Clostridium sp. M62/1 MGS:0354	dodecadienoate (12:2)*	-0.03	-3	0.0028	0.022	8584
Eubacteriales sp. MGS:0405	hydroxy-N6,N6,N6-trimethyllysine*	-0.03	-3	0.0028	0.022	8584
Oscillospiraceae sp. MGS:0130	glutamine	-0.03	-3	0.0028	0.022	8584
Enterocloster aldenensis MGS:0362	3-(N-acetyl-L-cystein-S-yl) acetaminophen	0.03	3	0.0028	0.022	8584
Eubacteriales sp. MGS:1154	X - 13729	0.03	3	0.0028	0.022	8584
Eubacteriales sp. MGS:1065	oxalate (ethanedioate)	-0.03	-3	0.0028	0.022	8584
Eubacteriales sp. MGS:0439	cysteinylglycine disulfide*	0.03	3	0.0028	0.022	8584
Clostridium celatum MGS:0808	X - 26111	0.03	3	0.0028	0.022	8584
Firmicutes sp. MGS:0596	N-acetyltyrosine	-0.03	-3	0.0028	0.022	8584
Eubacteriales sp. MGS:0369	X - 16580	-0.03	-3	0.0028	0.022	8584
Eubacteriales sp. MGS:0132	suberoylcarnitine (C8-DC)	-0.05	-3	0.0028	0.022	3812
Eubacteriales sp. MGS:0829	1-stearoyl-2-arachidonoyl-GPC (18:0/20:4)	-0.03	-3	0.0028	0.022	8584
Eubacteriales sp. MGS:0613	3-hydroxycotinine glucuronide	-0.03	-3	0.0028	0.022	8584
Eubacteriales sp. MGS:1129	quinate	-0.03	-3	0.0028	0.022	8583
Eubacteriales sp. MGS:0349	alliin	0.03	3	0.0028	0.022	8584
Bacteria sp. MGS:1117	pseudouridine	-0.03	-3	0.0028	0.022	8584
Parasutterella excrementihominis MGS:0159	gamma-glutamylisoleucine*	-0.03	-3	0.0028	0.022	8584
Intestinimonas timonensis MGS:0876	quinine	0.03	3	0.0028	0.022	8584
Eubacteriales sp. MGS:0751	4-allylphenol sulfate	0.03	3	0.0028	0.022	8584
Eubacteriales sp. MGS:0536	lithocholate sulfate (1)	0.03	3	0.0028	0.022	8584
Veillonella rogosae MGS:0324	3-hydroxybutyrate (BHBA)	0.03	3	0.0028	0.022	8583
Eubacteriales sp. MGS:0790	1-carboxyethylisoleucine	-0.03	-3	0.0028	0.022	8584
Clostridia sp. MGS:0861	2-aminoadipate	-0.03	-3	0.0028	0.022	8584
Clostridium sp. MGS:0050	2-naphthol sulfate	0.03	3	0.0028	0.022	8584
Eubacteriales sp. MGS:0359	imidazole propionate	-0.03	-3	0.0028	0.022	8584
Eubacteriales sp. MGS:0447	6-oxopiperidine-2-carboxylate	0.03	3	0.0028	0.022	8584
Eubacteriales sp. MGS:0771	phenol glucuronide	-0.03	-3	0.0028	0.022	8584
Eubacteriales sp. MGS:1269	cotinine	-0.03	-3	0.0028	0.022	8584
Veillonella dispar MGS:0227	1-stearoyl-GPE (18:0)	-0.03	-3	0.0028	0.022	8584
Lachnoclostridium sp. MGS:0655	citramalate	-0.03	-3	0.0028	0.022	8584
Clostridia sp. MGS:1247	X - 12462	-0.03	-3	0.0028	0.022	8584
Eubacteriales sp. MGS:0363	16a-hydroxy DHEA 3-sulfate	-0.03	-3	0.0028	0.022	8584
Eubacteriales sp. MGS:0984	oleate/vaccenate (18:1)	-0.03	-3	0.0028	0.022	8584
Lentisphaeria sp. MGS:1302	cinnamoylglycine	0.03	3	0.0028	0.022	8584
Gemella morbillorum MGS:1782	gamma-tocopherol/beta-tocopherol	0.03	3	0.0028	0.022	8584
Eubacteriales sp. MGS:0311	phenylpyruvate	-0.03	-3	0.0028	0.022	8584
Firmicutes sp. MGS:0650	hydroxy-N6,N6,N6-trimethyllysine*	-0.03	-3	0.0028	0.022	8584
Enterobacter hormaechei subsp. steigerwaltii MGS:1214	deoxycholic acid glucuronide	0.03	3	0.0028	0.022	8584
Eubacteriales sp. MGS:0965	X - 24801	-0.05	-3	0.0028	0.022	3812
Eubacteriales sp. MGS:0392	(S)-3-hydroxybutyrylcarnitine	-0.03	-3	0.0028	0.022	8584
Faecalibacterium sp. MGS:0042	glutamate	0.03	3	0.0028	0.022	8584
Clostridia sp. MGS:1288	1-carboxyethylvaline	-0.03	-3	0.0028	0.022	8584
Eubacteriales sp. MGS:0321	glycine conjugate of C10H14O2 (1)*	-0.03	-3	0.0028	0.022	8584
Eubacteriales sp. MGS:0668	N1-Methyl-2-pyridone-5-carboxamide	-0.03	-3	0.0028	0.022	8584
Eubacteriales sp. MGS:0720	glycohyocholate	-0.03	-3	0.0028	0.022	8584
Firmicutes sp. MGS:0788	X - 23782	-0.03	-3	0.0028	0.022	8584
Clostridia sp. MGS:0564	X - 16649	0.03	3	0.0028	0.022	8584
Eubacterium callanderi MGS:1182	glyco-beta-muricholate**	0.03	3	0.0028	0.022	8584
Clostridia sp. MGS:0435	3-methyl-2-oxobutyrate	-0.03	-3	0.0028	0.022	8584
Eubacteriales sp. MGS:0910	indoleacetate	0.03	3	0.0028	0.022	8584
Clostridia sp. MGS:0512	hexanoylcarnitine (C6)	-0.03	-3	0.0028	0.022	8584
Clostridium sp. AF15-31 MGS:0293	cerotoylcarnitine (C26)*	0.03	3	0.0028	0.022	8584
Rikenellaceae sp. MGS:1022	N,N,N-trimethyl-5-aminovalerate	-0.03	-3	0.0028	0.022	8584
Anaeromassilibacillus sp. An250 MGS:0169	X - 21258	0.03	3	0.0028	0.022	8584
Eubacteriales sp. MGS:1147	X - 21312	0.03	3	0.0028	0.022	8584
Eubacteriales sp. MGS:0604	methylnaphthyl sulfate (2)*	-0.03	-3	0.0028	0.022	8584
Eubacterium ventriosum MGS:0082	X - 23639	-0.03	-3	0.0028	0.022	8584
Bacteroides cellulosilyticus MGS:0108	taurochenodeoxycholate	0.03	3	0.0028	0.022	8584
Lachnospiraceae sp. MGS:1435	X - 12707	-0.03	-3	0.0028	0.022	8584
Eubacteriales sp. MGS:0156	linoleoylcarnitine (C18:2)*	0.03	3	0.0028	0.022	8584
Eubacteriales sp. MGS:0045	X - 25520	-0.03	-3	0.0028	0.022	8584
Bacteroides ndongoniae MGS:1359	7-methylxanthine	0.03	3	0.0028	0.022	8584
Eubacteriales sp. MGS:0061	3-ethylcatechol sulfate (1)	-0.03	-3	0.0028	0.022	8584
Eubacteriales sp. MGS:1219	theophylline	0.03	3	0.0028	0.022	8584
Proteobacteria sp. MGS:0327	cotinine	0.03	3	0.0028	0.022	8584
Eubacteriales sp. MGS:0062	dihydroferulic acid sulfate	0.03	3	0.0028	0.022	8584
Eubacteriales sp. MGS:0709	N-carbamoylalanine	0.04	3	0.0028	0.022	4772
Lactococcus lactis subsp. lactis MGS:0318	xylose	-0.03	-3	0.0028	0.022	8583
Eubacteriales sp. MGS:0474	X - 12410	0.03	3	0.0028	0.022	8584
Erysipelotrichales sp. MGS:0809	(N(1) + N(8))-acetylspermidine	-0.03	-3	0.0028	0.022	8584
Tyzzerella nexilis MGS:0574	mannonate*	0.03	3	0.0028	0.022	8583
Oscillospiraceae sp. MGS:0098	N-acetylhistidine	0.03	3	0.0028	0.022	8584
Bacteroidales sp. MGS:0340	4-methylcatechol sulfate	0.03	3	0.0028	0.022	8584
Eubacteriales sp. MGS:1314	glucoheptose	0.05	3	0.0028	0.022	3812
Lachnotalea sp. AF33-28 MGS:0403	1-linolenoyl-GPC (18:3)*	-0.03	-3	0.0028	0.022	8584
Lachnospiraceae sp. MGS:1024	oxalate (ethanedioate)	-0.03	-3	0.0028	0.022	8584
Brachyspira aalborgi MGS:0957	4-allylcatechol sulfate	0.03	3	0.0028	0.022	8584
Ruthenibacterium lactatiformans MGS:0020	N2-acetyllysine	0.05	3	0.0028	0.022	3812
Eubacteriales sp. MGS:0329	propyl 4-hydroxybenzoate	0.05	3	0.0028	0.022	3812
Eubacteriales sp. MGS:0548	4-methoxyphenol sulfate	-0.03	-3	0.0028	0.022	8584
[Ruminococcus] gnavus MGS:0239	X - 24801	0.05	3	0.0028	0.022	3812
Eubacteriales sp. MGS:0696	X - 24556	0.05	3	0.0028	0.022	3812
Lachnospiraceae sp. MGS:0252	naringenin 7-glucuronide	0.03	3	0.0028	0.022	8584
Oscillospiraceae sp. MGS:1212	eicosapentaenoate (EPA; 20:5n3)	-0.03	-3	0.0028	0.022	8584
Clostridia sp. MGS:0385	N-acetylalanine	-0.03	-3	0.0028	0.022	8583
Limosilactobacillus vaginalis MGS:1341	methyl indole-3-acetate	0.03	3	0.0028	0.022	8584
Betaproteobacteria sp. MGS:1317	lysine	-0.03	-3	0.0028	0.022	8584
Neglecta timonensis MGS:0478	isoursodeoxycholate	0.03	3	0.0028	0.022	8584
Eubacteriales sp. MGS:0649	dimethylglycine	0.03	3	0.0028	0.022	8584
Enteroscipio rubneri MGS:0722	norcotinine	0.03	3	0.0028	0.022	8584
Clostridia sp. MGS:0515	5alpha-androstan-3alpha,17beta-diol monosulfate (2)	0.03	3	0.0028	0.022	8584
Eubacteriales sp. MGS:0986	X - 21842	-0.03	-3	0.0028	0.022	8584
Bacteria sp. MGS:0492	cholesterol sulfate	0.04	3	0.0028	0.022	5703
Oscillospiraceae sp. MGS:0384	1-(1-enyl-palmitoyl)-GPC (P-16:0)*	0.03	3	0.0028	0.022	8584
Firmicutes sp. MGS:0541	arachidoylcarnitine (C20)*	0.03	3	0.0028	0.022	8584
Clostridia sp. MGS:1020	X - 11483	0.03	3	0.0028	0.022	8584
Eubacteriales sp. MGS:0232	cystathionine	0.03	3	0.0028	0.022	8584
Eubacteriales sp. MGS:1136	1-carboxyethylvaline	-0.03	-3	0.0028	0.022	8584
Lachnospiraceae sp. MGS:0598	10-heptadecenoate (17:1n7)	-0.03	-3	0.0028	0.022	8584
Lachnospiraceae sp. MGS:1463	X - 17438	0.03	3	0.0028	0.022	8584
Eubacteriales sp. MGS:1063	N-acetyltyrosine	-0.03	-3	0.0028	0.022	8584
Oscillospiraceae sp. MGS:0925	dihomo-linolenate (20:3n3 or n6)	-0.03	-3	0.0028	0.022	8584
Eubacteriales sp. MGS:0601	X - 23678	-0.03	-3	0.0028	0.022	8584
Eubacteriales sp. MGS:0149	X - 24328	0.03	3	0.0028	0.022	8584
Oscillospiraceae sp. MGS:0770	9,10-DiHOME	-0.03	-3	0.0028	0.022	8584
Eubacteriales sp. MGS:0678	allo-threonine	-0.05	-3	0.0028	0.022	3812
Eubacteriales sp. MGS:0084	palmitoylcarnitine (C16)	-0.03	-3	0.0028	0.022	8584
Eubacteriales sp. MGS:0149	1-carboxyethylisoleucine	-0.03	-3	0.0028	0.022	8584
Eubacteriales sp. MGS:0557	taurocholenate sulfate*	-0.03	-3	0.0028	0.022	8584
Ruminococcus sp. MGS:0337	cysteine-glutathione disulfide	0.03	3	0.0028	0.022	8584
[Clostridium] spiroforme MGS:0259	X - 24352	-0.03	-3	0.0028	0.022	8584
Firmicutes sp. MGS:1054	X - 18913	0.03	3	0.0028	0.022	8584
Oscillospiraceae sp. MGS:0445	N-acetyl-1-methylhistidine*	-0.03	-3	0.0028	0.022	8584
Oscillospiraceae sp. MGS:0925	3-hydroxylaurate	-0.03	-3	0.0028	0.022	8584
Eubacterium sp. AM49-13BH MGS:0251	X - 24462	0.03	3	0.0028	0.022	8584
Clostridium paraputrificum MGS:0793	pregnenetriol sulfate*	0.03	3	0.0028	0.022	8584
Eubacteriales sp. MGS:0688	tryptophan	-0.03	-3	0.0028	0.022	8584
Bacteroides sp. MGS:0934	phenol sulfate	-0.03	-3	0.0028	0.022	8584
Eubacteriales sp. MGS:0371	1-palmitoyl-2-oleoyl-GPC (16:0/18:1)	-0.03	-3	0.0028	0.022	8584
Eubacteriales sp. MGS:0363	X - 21258	0.03	3	0.0028	0.022	8584
Culturomica massiliensis MGS:1337	3-hydroxyhippurate sulfate	-0.03	-3	0.0028	0.022	8584
Clostridium sp. 1001271st1 H5 MGS:0888	X - 11470	-0.03	-3	0.0028	0.022	8584
Clostridia sp. MGS:1217	X - 24812	-0.03	-3	0.0028	0.022	8584
Coprococcus catus MGS:0037	margarate (17:0)	0.03	3	0.0028	0.022	8584
Phocaeicola coprocola MGS:0351	dihomo-linolenoylcarnitine (C20:3n3 or 6)*	0.03	3	0.0028	0.022	8584
Roseburia sp. AM16-25 MGS:0344	sphinganine	-0.03	-3	0.0028	0.022	8584
Eubacteriales sp. MGS:0692	X - 25790	-0.03	-3	0.0028	0.022	8584
Clostridium sp. TF06-15AC MGS:0032	ceramide (d18:1/14:0, d16:1/16:0)*	0.03	3	0.0028	0.022	8584
Eubacteriales sp. MGS:0196	5alpha-androstan-3beta,17beta-diol monosulfate (2)	-0.03	-3	0.0028	0.022	8584
Eubacteriales sp. MGS:0859	glycodeoxycholate 3-sulfate	-0.03	-3	0.0028	0.022	8584
Mediterraneibacter glycyrrhizinilyticus MGS:0314	oleoyl ethanolamide	0.03	3	0.0028	0.022	8584
Clostridia sp. MGS:1193	N-acetyl-isoputreanine	0.03	3	0.0028	0.022	8584
Clostridia sp. MGS:1148	theanine	0.03	3	0.0028	0.022	8584
Eubacteriales sp. MGS:0897	3-methyl-2-oxovalerate	-0.03	-3	0.0028	0.022	8584
Coprobacillus cateniformis MGS:0456	X - 18913	-0.03	-3	0.0028	0.022	8584
Eubacteriales sp. MGS:1395	deoxycholic acid 12-sulfate*	0.03	3	0.0028	0.022	8584
Eubacteriales sp. MGS:0184	cysteine s-sulfate	-0.03	-3	0.0028	0.022	8583
Oscillospiraceae sp. MGS:1049	isovalerylcarnitine (C5)	-0.03	-3	0.0028	0.022	8584
Odoribacter laneus MGS:0710	beta-cryptoxanthin	-0.03	-3	0.0028	0.022	8584
Eubacteriales sp. MGS:0196	uracil	0.03	3	0.0028	0.022	8584
Streptococcus gordonii MGS:0713	threonate	-0.03	-3	0.0028	0.022	8583
Faecalibacterium prausnitzii MGS:0010	5,6-dihydrothymine	0.03	3	0.0028	0.022	8584
Firmicutes sp. MGS:0570	vanillic alcohol sulfate	0.03	3	0.0028	0.022	8584
Traorella massiliensis MGS:0669	cystathionine	-0.03	-3	0.0028	0.022	8584
Eubacteriales sp. MGS:0118	tigloylglycine	0.03	3	0.0028	0.022	8584
Clostridia sp. MGS:0815	inosine	-0.03	-3	0.0028	0.022	8584
Eubacteriales sp. MGS:0197	gluconate	0.03	3	0.0028	0.022	8583
Prevotella marseillensis MGS:0424	lignoceroylcarnitine (C24)*	0.03	3	0.0028	0.022	8584
Eubacteriales sp. MGS:0554	octadecanedioate (C18-DC)	0.03	3	0.0028	0.022	8584
Firmicutes sp. MGS:0541	sphingomyelin (d17:1/14:0, d16:1/15:0)*	0.03	3	0.0028	0.022	8584
Candidatus Borkfalkiales sp. MGS:1284	N-acetyl-cadaverine	-0.05	-3	0.0028	0.022	3812
Pseudomonas fragi MGS:1924	(15:3)-anacardic acid	0.05	3	0.0028	0.022	3812
Alistipes timonensis MGS:0586	X - 21842	0.03	3	0.0028	0.022	8584
Eubacteriales sp. MGS:1176	X - 12851	0.03	3	0.0028	0.022	8584
Eubacteriales sp. MGS:0264	mannose	-0.03	-3	0.0028	0.022	8583
Lachnospiraceae sp. MGS:0257	theophylline	-0.03	-3	0.0028	0.022	8584
Alistipes finegoldii MGS:0077	4-vinylguaiacol sulfate	-0.03	-3	0.0028	0.022	8584
Klebsiella quasipneumoniae subsp. similipneumoniae MGS:1629	glycosyl-N-behenoyl-sphingadienine (d18:2/22:0)*	-0.03	-3	0.0028	0.022	8584
Odoribacter splanchnicus MGS:0041	X - 25810	0.03	3	0.0028	0.022	8584
Eubacteriales sp. MGS:0480	serine	0.03	3	0.0028	0.022	8584
Lactiplantibacillus plantarum subsp. plantarum MGS:0597	X - 17348	0.03	3	0.0028	0.022	8584
Clostridium sp. OF03-18AA MGS:0119	dodecanedioate (C12-DC)	-0.03	-3	0.0028	0.022	8584
Oscillospiraceae sp. MGS:0616	X - 23655	-0.03	-3	0.0028	0.022	8584
Sutterella sp. KLE1602 MGS:0228	N-stearoyl-sphinganine (d18:0/18:0)*	0.03	3	0.0028	0.022	8584
Neglecta timonensis MGS:0478	ximenoylcarnitine (C26:1)*	-0.03	-3	0.0028	0.022	8584
Ruminococcus sp. AF46-10NS MGS:0271	X - 17676	-0.03	-3	0.0028	0.022	8584
Lachnospiraceae sp. MGS:1190	laurylcarnitine (C12)	0.03	3	0.0028	0.022	8584
Bacteria sp. MGS:1117	X - 25420	-0.03	-3	0.0028	0.022	8584
Eubacteriales sp. MGS:1086	1-palmitoyl-2-palmitoleoyl-GPC (16:0/16:1)*	-0.03	-3	0.0028	0.022	8584
Eubacteriales sp. MGS:0175	dihydroorotate	-0.03	-3	0.0028	0.022	8583
Oscillospiraceae sp. MGS:1278	3-(cystein-S-yl)acetaminophen*	0.03	3	0.0028	0.022	8584
Eubacteriales sp. MGS:0872	3-bromo-5-chloro-2,6-dihydroxybenzoic acid*	-0.03	-3	0.0028	0.022	8584
Clostridia sp. MGS:0893	phosphate	0.03	3	0.0028	0.022	8584
Eubacteriales sp. MGS:0320	lactosyl-N-nervonoyl-sphingosine (d18:1/24:1)*	0.03	3	0.0028	0.022	8584
Eubacteriales sp. MGS:0289	cholic acid glucuronide	-0.03	-3	0.0028	0.022	8584
Blastocystis sp. subtype 4 MGS:0446	5alpha-pregnan-3beta,20alpha-diol monosulfate (2)	0.03	3	0.0028	0.022	8584
Firmicutes sp. MGS:0397	3-methylxanthine	-0.03	-3	0.0028	0.022	8584
Bacteroidales sp. MGS:0147	glutamate	-0.03	-3	0.0028	0.022	8584
Clostridia sp. MGS:0435	paraxanthine	0.03	3	0.0028	0.022	8584
Eubacteriales sp. MGS:0872	sebacate (C10-DC)	-0.03	-3	0.0028	0.022	8584
Eubacteriales sp. MGS:0949	X - 11858	-0.03	-3	0.0028	0.022	8584
Lachnospiraceae sp. MGS:0414	3-methoxytyrosine	-0.03	-3	0.0028	0.022	8584
Eubacteriales sp. MGS:0871	biliverdin	0.03	3	0.0028	0.022	8584
Oscillibacter sp. PEA192 MGS:0021	N-acetylmethionine	-0.03	-3	0.0028	0.022	8584
Massilimicrobiota timonensis MGS:0825	carnitine	0.03	3	0.0028	0.022	8583
Firmicutes sp. MGS:0587	oleoyl-arachidonoyl-glycerol (18:1/20:4) [2]*	-0.03	-3	0.0028	0.022	8584
Anaeromassilibacillus sp. Marseille-P3371 MGS:0304	isobutyrylglycine	0.03	3	0.0028	0.022	8584
Bacteroides cellulosilyticus MGS:0108	L-urobilin	0.03	3	0.0028	0.022	8584
Tyzzerella nexilis MGS:0574	glucuronide of piperine metabolite C17H21NO3 (3)*	0.03	3	0.0028	0.022	8584
Eubacteriales sp. MGS:0349	dopamine 3-O-sulfate	0.03	3	0.0028	0.022	8584
Lachnospiraceae sp. MGS:1024	methylnaphthyl sulfate (2)*	0.03	3	0.0028	0.022	8584
Clostridia sp. MGS:1200	X - 21752	0.03	3	0.0028	0.022	8584
Anaerostipes caccae MGS:0747	X - 11849	-0.03	-3	0.0028	0.022	8584
Clostridia sp. MGS:1057	glycolithocholate sulfate*	0.03	3	0.0028	0.022	8584
Lachnospiraceae sp. MGS:0422	X - 12216	-0.03	-3	0.0028	0.022	8584
Eubacteriales sp. MGS:0405	naproxen	-0.03	-3	0.0028	0.022	8584
Atopobiaceae sp. MGS:0937	2-hydroxyoctanoate	-0.03	-3	0.0028	0.022	8584
Eubacteriales sp. MGS:0751	anthranilate	0.04	3	0.0028	0.022	6693
Collinsella intestinalis MGS:0802	2-ethylphenylsulfate	0.03	3	0.0028	0.022	8584
Eubacteriales sp. MGS:0814	cinnamoylglycine	0.03	3	0.0028	0.022	8584
Eubacteriales sp. MGS:0771	glycochenodeoxycholate glucuronide (1)	-0.03	-3	0.0028	0.022	8584
Bacteroidales sp. MGS:0340	hydroxy-CMPF*	0.03	3	0.0028	0.022	8584
Eubacteriales sp. MGS:0284	1-palmitoyl-2-arachidonoyl-GPI (16:0/20:4)*	-0.03	-3	0.0028	0.022	8584
Eubacteriales sp. MGS:0123	X - 26108	0.03	3	0.0028	0.022	8584
Clostridia sp. MGS:0852	X - 18901	0.03	3	0.0028	0.022	8584
Eubacteriales sp. MGS:0183	X - 21607	-0.03	-3	0.0028	0.022	8584
Clostridia sp. MGS:0909	glutarate (C5-DC)	-0.03	-3	0.0028	0.022	8583
Clostridium sp. AF37-5 MGS:0076	1-oleoyl-GPI (18:1)	-0.03	-3	0.0028	0.022	8584
Faecalibacterium sp. MGS:0042	5alpha-androstan-3alpha,17beta-diol monosulfate (1)	0.03	3	0.0028	0.022	8584
Alloscardovia omnicolens MGS:1279	2-O-methylascorbic acid	0.03	3	0.0028	0.022	8584
Oscillospiraceae sp. MGS:0072	N-acetyltryptophan	-0.03	-3	0.0028	0.022	8584
Flavonifractor plautii MGS:0079	thioproline	0.03	3	0.0028	0.022	8584
Eggerthellales sp. MGS:0177	X - 12822	0.03	3	0.0028	0.022	8584
Eubacteriales sp. MGS:0600	1-carboxyethyltyrosine	-0.03	-3	0.0028	0.022	8584
Peptostreptococcaceae sp. MGS:0200	3-carboxy-4-methyl-5-propyl-2-furanpropanoate (CMPF)	0.03	3	0.0028	0.022	8584
Eubacteriales sp. MGS:0644	5alpha-androstan-3alpha,17alpha-diol monosulfate	0.03	3	0.0028	0.022	8584
Clostridium perfringens MGS:0959	lignoceroylcarnitine (C24)*	-0.03	-3	0.0028	0.022	8584
Lawsonella clevelandensis MGS:1899	1-oleoyl-GPE (18:1)	0.03	3	0.0028	0.022	8584
Eubacteriales sp. MGS:0926	androstenediol (3beta,17beta) disulfate (1)	0.03	3	0.0028	0.022	8584
Eubacteriales sp. MGS:0949	isoleucylglycine	-0.03	-3	0.0028	0.022	8584
Eubacteriales sp. MGS:0045	alanine	0.03	3	0.0028	0.022	8584
Eubacteriales sp. MGS:0696	carotene diol (3)	0.03	3	0.0028	0.022	8584
Coprococcus sp. AF21-14LB MGS:1047	4-vinylguaiacol sulfate	-0.03	-3	0.0028	0.022	8584
Clostridium paraputrificum MGS:0793	N-delta-acetylornithine	-0.03	-3	0.0028	0.022	8584
Eubacteriales sp. MGS:0188	1-palmitoylglycerol (16:0)	-0.03	-3	0.0028	0.022	8584
Lachnospiraceae sp. MGS:0393	cotinine	0.03	3	0.0028	0.022	8584
Lactococcus raffinolactis MGS:0527	phenol glucuronide	0.03	3	0.0028	0.022	8584
Eubacteriales sp. MGS:0438	hydrochlorothiazide	0.03	3	0.0028	0.022	8584
Firmicutes sp. MGS:0526	ethyl beta-glucopyranoside	0.03	3	0.0028	0.022	8584
Eubacteriales sp. MGS:0649	pregnanediol-3-glucuronide	0.03	3	0.0028	0.022	8584
Eubacteriales sp. MGS:0887	3-methyl-2-oxovalerate	-0.03	-3	0.0028	0.022	8584
Eubacteriales sp. MGS:0626	cys-gly, oxidized	-0.03	-3	0.0028	0.022	8584
Lachnospiraceae sp. MGS:0252	X - 24801	-0.05	-3	0.0028	0.022	3812
Bacteria sp. MGS:0839	creatinine	-0.03	-3	0.0028	0.022	8584
Firmicutes sp. MGS:0811	tryptophan betaine	0.03	3	0.0028	0.022	8584
Lachnospiraceae sp. MGS:1423	3-hydroxy-3-methylglutarate	0.03	3	0.0028	0.022	8583
Staphylococcus aureus MGS:1538	octadecenedioate (C18:1-DC)	0.03	3	0.0028	0.022	8584
Oscillibacter sp. MGS:0734	X - 24736	0.03	3	0.0028	0.022	8584
Firmicutes sp. MGS:0398	X - 18913	0.03	3	0.0028	0.022	8584
Veillonella atypica MGS:0357	X - 14056	-0.03	-3	0.0028	0.022	8584
Lachnospiraceae sp. MGS:0040	2-ketocaprylate	0.03	3	0.0028	0.022	8584
Eubacteriales sp. MGS:0288	5-methylthioadenosine (MTA)	-0.03	-3	0.0028	0.022	8584
Hungatella hathewayi MGS:0455	sphingomyelin (d18:1/25:0, d19:0/24:1, d20:1/23:0, d19:1/24:0)*	-0.03	-3	0.0028	0.022	8584
Eubacteriales sp. MGS:0045	X - 12306	0.03	3	0.0028	0.022	8584
Clostridia sp. MGS:1020	sphingomyelin (d17:1/14:0, d16:1/15:0)*	0.03	3	0.0028	0.022	8584
Peptostreptococcaceae sp. MGS:0200	N-acetyl-cadaverine	-0.05	-3	0.0028	0.022	3812
Eubacteriales sp. MGS:0476	ethyl alpha-glucopyranoside	0.03	3	0.0028	0.022	8584
Eubacteriales sp. MGS:0396	3-(cystein-S-yl)acetaminophen*	-0.03	-3	0.0028	0.022	8584
Eubacteriales sp. MGS:0103	1-palmitoyl-2-oleoyl-GPI (16:0/18:1)*	-0.03	-3	0.0028	0.022	8584
Oscillospiraceae sp. MGS:1491	1-palmitoyl-2-palmitoleoyl-GPC (16:0/16:1)*	-0.03	-3	0.0028	0.022	8584
Eubacteriales sp. MGS:0154	N-acetylglutamate	-0.03	-3	0.0028	0.022	8584
Eubacteriales sp. MGS:0881	X - 21661	0.05	3	0.0028	0.022	3812
Bacteria sp. MGS:0634	glycyrrhetinate	0.03	3	0.0028	0.022	8584
[Clostridium] innocuum MGS:1502	sphingomyelin (d18:1/22:2, d18:2/22:1, d16:1/24:2)*	-0.03	-3	0.0028	0.022	8584
Dorea formicigenerans MGS:0006	N-acetylhistidine	-0.03	-3	0.0028	0.022	8584
Clostridia sp. MGS:0515	X - 12013	0.03	3	0.0028	0.022	8584
Eubacteriales sp. MGS:0697	X - 23782	0.03	3	0.0028	0.022	8584
Eubacteriales sp. MGS:0551	X - 12847	0.03	3	0.0028	0.022	8584
Eubacteriales sp. MGS:0673	fumarate	-0.03	-3	0.0028	0.022	8583
Eubacteriales sp. MGS:0702	X - 12798	-0.03	-3	0.0028	0.022	8584
Eubacteriales sp. MGS:0144	1-palmitoleoyl-2-linolenoyl-GPC (16:1/18:3)*	-0.03	-3	0.0028	0.022	8584
Eubacteriales sp. MGS:1019	1-palmitoyl-2-palmitoleoyl-GPC (16:0/16:1)*	-0.03	-3	0.0028	0.022	8584
Firmicutes sp. MGS:1050	X - 24531	0.05	3	0.0028	0.022	3812
Eubacteriales sp. MGS:0406	X - 25983	-0.05	-3	0.0028	0.022	3812
Eubacteriales sp. MGS:0418	beta-cryptoxanthin	0.03	3	0.0028	0.022	8584
Eubacteriales sp. MGS:0363	sphingadienine	-0.03	-3	0.0028	0.022	8584
Clostridia sp. MGS:0815	heme	-0.03	-3	0.0028	0.022	8584
Eubacterium sp. AM49-13BH MGS:0251	5,6-dihydrouridine	-0.03	-3	0.0028	0.022	8584
Firmicutes sp. MGS:0641	picolinoylglycine	-0.03	-3	0.0028	0.022	8584
Bacteria sp. MGS:0575	N-stearoyl-sphingosine (d18:1/18:0)*	-0.03	-3	0.0028	0.022	8584
Eubacteriales sp. MGS:0197	X - 24425	0.03	3	0.0028	0.022	8584
Lactobacillus acidophilus MGS:0672	catechol sulfate	0.03	3	0.0028	0.022	8584
Eubacteriales sp. MGS:1078	stearoylcarnitine (C18)	0.03	3	0.0028	0.022	8584
Akkermansia muciniphila MGS:0110	2-aminoadipate	-0.03	-3	0.0028	0.022	8584
Lachnospiraceae sp. MGS:0127	1-palmitoyl-2-docosahexaenoyl-GPC (16:0/22:6)	0.03	3	0.0028	0.022	8584
Oscillospiraceae sp. MGS:0057	X - 24337	-0.03	-3	0.0028	0.022	8584
Bacteroidales sp. MGS:0340	N-acetylhomocitrulline	0.05	3	0.0028	0.022	3812
Clostridium sp. MGS:0444	4-ethylcatechol sulfate	-0.03	-3	0.0028	0.022	8584
Eubacteriales sp. MGS:0128	(2,4 or 2,5)-dimethylphenol sulfate	0.03	3	0.0028	0.022	8584
Eubacteriales sp. MGS:0419	1-palmitoyl-2-arachidonoyl-GPC (16:0/20:4n6)	-0.03	-3	0.0028	0.022	8584
Anaerotruncus massiliensis MGS:0460	X - 15461	-0.03	-3	0.0028	0.022	8584
Eubacteriales sp. MGS:0534	ritalinic acid	-0.03	-3	0.0028	0.022	8584
Eubacteriales sp. MGS:0534	taurocholate	0.03	3	0.0028	0.022	8584
Dorea longicatena MGS:0039	N-oleoylserine	-0.03	-3	0.0028	0.022	8584
Haemophilus sp. MGS:1834	glycolithocholate sulfate*	-0.03	-3	0.0028	0.022	8584
Eubacteriales sp. MGS:0751	6-oxopiperidine-2-carboxylate	0.03	3	0.0028	0.022	8584
Eubacteriales sp. MGS:0282	X - 21752	0.03	3	0.0028	0.022	8584
Clostridia sp. MGS:0756	X - 11847	0.04	3	0.0028	0.022	5703
Prevotella colorans MGS:1470	N-formylanthranilic acid	0.03	3	0.0028	0.022	8584
Bacteroidales sp. MGS:1002	trimethylamine N-oxide	0.03	3	0.0028	0.022	8584
Eubacteriales sp. MGS:0345	X - 10458	0.03	3	0.0028	0.022	8584
Clostridia sp. MGS:1247	N-acetyltryptophan	-0.03	-3	0.0028	0.022	8584
Ruminococcus champanellensis MGS:0716	X - 25172	-0.04	-3	0.0028	0.022	4772
Firmicutes sp. MGS:0596	glucose	-0.03	-3	0.0028	0.022	8583
Eubacteriales sp. MGS:1003	N4-acetylcytidine	-0.03	-3	0.0028	0.022	8584
Eubacteriales sp. MGS:0976	X - 21310	-0.03	-3	0.0028	0.022	8584
Eubacteriales sp. MGS:1257	1-(1-enyl-palmitoyl)-2-oleoyl-GPC (P-16:0/18:1)*	0.03	3	0.0028	0.022	8584
Collinsella aerofaciens MGS:0019	1-palmitoyl-2-linoleoyl-GPE (16:0/18:2)	0.03	3	0.0028	0.022	8584
Firmicutes sp. MGS:1075	oleoyl-linoleoyl-glycerol (18:1/18:2) [2]	-0.03	-3	0.0028	0.022	8584
Eubacterium sp. MGS:0248	sphingomyelin (d18:2/23:1)*	0.03	3	0.0028	0.022	8584
Eubacterium ramulus MGS:0068	X - 19141	-0.03	-3	0.0028	0.022	8584
Oscillibacter sp. MGS:0734	isobutyrylcarnitine (C4)	0.03	3	0.0028	0.022	8584
Amedibacillus dolichus MGS:0798	Urolithin B glucuronide	-0.05	-3	0.0028	0.022	3812
Streptococcus thermophilus MGS:0095	pyridoxate	0.03	3	0.0028	0.022	8584
Clostridia sp. MGS:1188	X - 21286	0.03	3	0.0028	0.022	8584
Enterocloster aldenensis MGS:0362	1,2-dipalmitoyl-GPC (16:0/16:0)	-0.03	-3	0.0028	0.022	8584
Eubacteriales sp. MGS:0288	X - 17612	-0.04	-3	0.0028	0.022	4772
Eubacteriales sp. MGS:0864	dopamine 3-O-sulfate	0.03	3	0.0028	0.022	8584
Candidatus Borkfalkiales sp. MGS:1284	X - 21467	-0.03	-3	0.0028	0.022	8584
Eubacteriales sp. MGS:0950	oleoyl-linoleoyl-glycerol (18:1/18:2) [1]	-0.03	-3	0.0028	0.022	8584
Clostridiaceae sp. MGS:0431	3b-hydroxy-5-cholenoic acid	0.03	3	0.0028	0.022	8584
Parabacteroides merdae MGS:0065	1-palmitoyl-2-arachidonoyl-GPI (16:0/20:4)*	0.03	3	0.0028	0.022	8584
Eubacteriales sp. MGS:0311	X - 24295	-0.03	-3	0.0028	0.022	8584
Oscillospiraceae sp. MGS:0774	glucuronide of piperine metabolite C17H21NO3 (3)*	-0.03	-3	0.0028	0.022	8584
Eubacteriales sp. MGS:0116	(14 or 15)-methylpalmitate (a17:0 or i17:0)	0.03	3	0.0028	0.022	8584
Coprococcus sp. MGS:0404	palmitoleate (16:1n7)	0.03	3	0.0028	0.022	8584
Eubacteriales sp. MGS:0323	X - 12543	-0.05	-3	0.0028	0.022	3812
Tyzzerella nexilis MGS:0574	carboxyibuprofen	0.03	3	0.0028	0.022	8584
Oscillospiraceae sp. MGS:0612	palmitoyl-linoleoyl-glycerol (16:0/18:2) [2]*	-0.05	-3	0.0028	0.022	3812
Propionibacterium freudenreichii subsp. shermanii MGS:0723	X - 21383	0.03	3	0.0028	0.022	8584
Eubacteriales sp. MGS:1150	oleoyl ethanolamide	0.03	3	0.0028	0.022	8584
Oscillospiraceae sp. MGS:0982	X - 12104	-0.03	-3	0.0028	0.022	8584
Enteroscipio rubneri MGS:0722	glycohyocholate	-0.03	-3	0.0028	0.022	8584
Eggerthellales sp. MGS:1263	glutamine conjugate of C7H12O2*	-0.03	-3	0.0028	0.022	8584
Clostridia sp. MGS:1252	1-(1-enyl-palmitoyl)-2-linoleoyl-GPC (P-16:0/18:2)*	0.03	3	0.0028	0.022	8584
Eubacteriales sp. MGS:1045	X - 11378	0.04	3	0.0028	0.022	4772
Oscillospiraceae sp. MGS:1203	nicotine	0.05	3	0.0028	0.022	3812
Clostridia sp. MGS:0960	riboflavin (Vitamin B2)	-0.03	-3	0.0028	0.022	8584
Eubacteriales sp. MGS:0656	oleoyl-arachidonoyl-glycerol (18:1/20:4) [1]*	-0.05	-3	0.0028	0.022	3812
Eubacteriales sp. MGS:0621	X - 18888	0.03	3	0.0028	0.022	8584
Lachnospiraceae sp. MGS:0217	1-(1-enyl-palmitoyl)-GPC (P-16:0)*	0.03	3	0.0028	0.022	8584
Eubacteriales sp. MGS:0371	alpha-CEHC sulfate	0.03	3	0.0028	0.022	8584
Anaerobutyricum hallii MGS:0112	cystathionine	-0.03	-3	0.0028	0.022	8584
Anaerotruncus colihominis MGS:0307	N1-methylinosine	0.03	3	0.0028	0.022	8584
Eubacteriales sp. MGS:0216	3-hydroxyoctanoylcarnitine (1)	-0.03	-3	0.0028	0.022	8584
Ruminococcus sp. MGS:0487	4-methylguaiacol sulfate	0.03	3	0.0028	0.022	8584
Eubacteriales sp. MGS:0803	4-hydroxy-2-oxoglutaric acid	-0.03	-3	0.0028	0.022	8583
Lachnospiraceae sp. MGS:0172	beta-citrylglutamate	-0.03	-3	0.0028	0.022	8584
Firmicutes sp. MGS:0681	nicotinamide riboside	-0.03	-3	0.0028	0.022	8584
Faecalibacterium sp. MGS:0549	X - 21312	0.03	3	0.0028	0.022	8584
Firmicutes sp. MGS:0596	cotinine N-oxide	-0.03	-3	0.0028	0.022	8584
Eubacteriales sp. MGS:1065	X - 19438	-0.03	-3	0.0028	0.022	8584
Firmicutes sp. MGS:1163	xanthurenate	-0.03	-3	0.0028	0.022	8584
Eubacteriales sp. MGS:0235	2-oxoarginine*	0.03	3	0.0028	0.022	8584
Latilactobacillus sakei subsp. sakei MGS:0836	X - 21829	0.04	3	0.0028	0.022	4772
Eubacteriales sp. MGS:0832	theanine	0.03	3	0.0028	0.022	8584
Eubacteriales sp. MGS:0858	heneicosapentaenoate (21:5n3)	0.03	3	0.0028	0.022	8584
Pseudoruminococcus massiliensis MGS:0346	deoxycholate	-0.03	-3	0.0028	0.022	8584
Oscillospiraceae sp. MGS:0135	X - 15461	0.03	3	0.0028	0.022	8584
Lachnospiraceae sp. MGS:1271	X - 21442	-0.03	-3	0.0028	0.022	8584
Eubacteriales sp. MGS:0651	caffeine	0.03	3	0.0028	0.022	8584
Lachnospiraceae sp. MGS:0040	fumarate	-0.03	-3	0.0028	0.022	8583
Clostridia sp. MGS:0750	7-methylguanine	-0.03	-3	0.0028	0.022	8584
Clostridium paraputrificum MGS:0793	desmethylcitalopram*	-0.03	-3	0.0028	0.022	8584
Eubacteriales sp. MGS:0202	benzoate	-0.03	-3	0.0028	0.022	8584
Oscillibacter sp. MGS:0046	X - 11787	0.03	3	0.0028	0.022	8584
Eubacteriales sp. MGS:0482	biliverdin	0.03	3	0.0028	0.022	8584
Eubacteriales sp. MGS:1332	etiocholanolone glucuronide	0.03	3	0.0028	0.022	8584
Limosilactobacillus oris MGS:1462	2-methoxyacetaminophen sulfate*	0.03	3	0.0028	0.022	8584
Clostridia sp. MGS:1761	bilirubin degradation product, C16H18N2O5 (4)**	-0.04	-3	0.0028	0.022	5703
Eubacteriales sp. MGS:0288	S-carboxyethylcysteine	-0.05	-3	0.0028	0.022	3812
Clostridia sp. MGS:0706	3-indoxyl sulfate	-0.03	-3	0.0028	0.022	8584
Clostridia sp. MGS:1074	ethylmalonate	-0.03	-3	0.0028	0.022	8583
Eubacteriales sp. MGS:0438	2-O-methylascorbic acid	-0.03	-3	0.0028	0.022	8584
Oscillospiraceae sp. MGS:0057	sphingomyelin (d17:2/16:0, d18:2/15:0)*	0.03	3	0.0028	0.022	8584
Eubacteriales sp. MGS:0316	erucate (22:1n9)	0.03	3	0.0028	0.022	8584
Bacteria sp. MGS:0492	X - 22834	0.03	3	0.0028	0.022	8584
Intestinibacter bartlettii MGS:0115	(S)-3-hydroxybutyrylcarnitine	-0.03	-3	0.0028	0.022	8584
Eubacteriales sp. MGS:0786	oleoyl-arachidonoyl-glycerol (18:1/20:4) [2]*	0.03	3	0.0028	0.022	8584
Eubacteriales sp. MGS:0830	hyocholate	0.03	3	0.0028	0.022	8584
Eubacteriales sp. MGS:1095	cotinine N-oxide	-0.03	-3	0.0028	0.022	8584
Eubacteriales sp. MGS:0701	X - 12844	-0.03	-3	0.0028	0.022	8584
Clostridiaceae sp. MGS:0608	glucuronate	0.03	3	0.0028	0.022	8584
Eubacteriales sp. MGS:0377	3-formylindole	0.03	3	0.0028	0.022	8584
Oscillospiraceae sp. MGS:0729	homovanillate (HVA)	-0.03	-3	0.0028	0.022	8584
Eubacteriales sp. MGS:0061	X - 21467	0.03	3	0.0028	0.022	8584
Eubacterium sp. AF16-48 MGS:0219	(16 or 17)-methylstearate (a19:0 or i19:0)	-0.03	-3	0.0028	0.022	8584
Eubacteriales sp. MGS:0405	X - 24411	-0.04	-3	0.0028	0.022	4772
Eubacteriales sp. MGS:0902	betaine	0.03	3	0.0028	0.022	8584
Bacteroides finegoldii MGS:0224	4-hydroxyhippurate	-0.03	-3	0.0028	0.022	8584
Oscillospiraceae sp. MGS:0382	N-methylproline	0.03	3	0.0028	0.022	8584
Clostridia sp. MGS:0893	2-hydroxybutyrate/2-hydroxyisobutyrate	-0.03	-3	0.0028	0.022	8583
Clostridia sp. MGS:0011	lactate	0.03	3	0.0028	0.022	8584
Eubacteriales sp. MGS:0754	glycosyl-N-stearoyl-sphingosine (d18:1/18:0)	0.03	3	0.0028	0.022	8584
Prevotella copri MGS:0237	X - 25279	0.03	3	0.0028	0.022	8584
Oscillospiraceae sp. MGS:0805	butyrate/isobutyrate (4:0)	-0.03	-3	0.0028	0.022	8584
Haemophilus pittmaniae MGS:1196	pentose acid*	0.03	3	0.0028	0.022	8583
Coprococcus eutactus MGS:0155	palmitoleoylcarnitine (C16:1)*	-0.03	-3	0.0028	0.022	8584
Eubacterium limosum MGS:1697	lithocholic acid sulfate (2)	0.03	3	0.0028	0.022	8584
Coprococcus catus MGS:0037	X - 11483	-0.03	-3	0.0028	0.022	8584
Eubacteriales sp. MGS:0914	dihomo-linolenoylcarnitine (C20:3n3 or 6)*	-0.03	-3	0.0028	0.022	8584
Eubacteriales sp. MGS:1312	X - 24531	0.05	3	0.0028	0.022	3812
Intestinimonas sp. MGS:1018	branched chain 14:0 dicarboxylic acid**	0.03	3	0.0028	0.022	8584
Anaerostipes hadrus MGS:0124	De(carboxymethoxy) cetirizine acetic acid	-0.03	-3	0.0028	0.022	8584
Clostridium sp. MGS:0075	metoprolol	-0.03	-3	0.0028	0.022	8584
Eubacteriales sp. MGS:0662	indoleacetate	-0.03	-3	0.0028	0.022	8584
Lachnospiraceae sp. MGS:1024	X - 11299	-0.03	-3	0.0028	0.022	8584
Eubacteriales sp. MGS:1150	5alpha-pregnan-3beta,20alpha-diol disulfate	0.03	3	0.0028	0.022	8584
Ruminococcus champanellensis MGS:0716	X - 12007	0.03	3	0.0028	0.022	8584
Frisingicoccus caecimuris MGS:1092	X - 16649	0.03	3	0.0028	0.022	8584
Oscillospiraceae sp. MGS:0612	X - 25523	0.03	3	0.0028	0.022	8584
Eubacteriales sp. MGS:0062	paraxanthine	-0.03	-3	0.0028	0.022	8584
Eggerthella sinensis MGS:1631	isoursodeoxycholate	0.03	3	0.0028	0.022	8584
Oscillospiraceae sp. MGS:1885	X - 21845	-0.03	-3	0.0028	0.022	8584
Eubacteriales sp. MGS:0646	pregnanediol-3-glucuronide	0.03	3	0.0028	0.022	8584
Haemophilus parainfluenzae MGS:0181	bilirubin degradation product, C17H18N2O4 (3)**	0.03	3	0.0028	0.022	8584
Bacteria sp. MGS:1229	proline	-0.03	-3	0.0028	0.022	8584
Collinsella stercoris MGS:1140	9,10-DiHOME	-0.03	-3	0.0028	0.022	8584
Eubacteriales sp. MGS:0490	glyco-beta-muricholate**	-0.03	-3	0.0028	0.022	8584
Eubacteriales sp. MGS:0085	catechol sulfate	0.03	3	0.0028	0.022	8584
Alistipes senegalensis MGS:0141	o-cresol sulfate	0.03	3	0.0028	0.022	8584
Ligilactobacillus salivarius MGS:0919	dihydroferulate	0.03	3	0.0028	0.022	8584
Dialister invisus MGS:0164	sphingomyelin (d18:2/16:0, d18:1/16:1)*	0.03	3	0.0028	0.022	8584
Dielma fastidiosa MGS:0400	N-methylproline	-0.03	-3	0.0028	0.022	8584
Eubacteriales sp. MGS:0524	X - 12456	-0.03	-3	0.0028	0.022	8584
Eubacteriales sp. MGS:0968	methyl indole-3-acetate	0.03	3	0.0028	0.022	8584
Clostridia sp. MGS:0272	cysteine-glutathione disulfide	0.03	3	0.0028	0.022	8584
Eubacteriales sp. MGS:0185	5alpha-pregnan-3beta,20alpha-diol disulfate	0.03	3	0.0028	0.022	8584
Firmicutes sp. MGS:1295	3-bromo-5-chloro-2,6-dihydroxybenzoic acid*	-0.03	-3	0.0028	0.022	8584
Eubacteriales sp. MGS:0204	X - 24748	0.03	3	0.0028	0.022	8584
Eubacteriales sp. MGS:0880	3-hydroxypyridine glucuronide	0.03	3	0.0028	0.022	8584
Lactobacillus gasseri MGS:0884	creatine	-0.03	-3	0.0028	0.022	8584
Ruminococcus bromii MGS:0089	5alpha-pregnan-3beta,20beta-diol monosulfate (1)	0.03	3	0.0028	0.022	8584
Holdemania sp. Marseille-P2844 MGS:0201	adrenate (22:4n6)	0.03	3	0.0028	0.022	8584
Anaerobutyricum hallii MGS:0012	X - 21441	0.03	3	0.0028	0.022	8584
Eubacteriales sp. MGS:0794	phenol sulfate	-0.03	-3	0.0028	0.022	8584
Clostridia sp. MGS:0845	creatine	-0.03	-3	0.0028	0.022	8584
Phocaeicola coprophilus MGS:0657	sphingosine	0.03	3	0.0028	0.022	8584
Romboutsia timonensis MGS:0053	3-methoxytyrosine	0.03	3	0.0028	0.022	8584
Streptococcus mutans MGS:0677	2,3-dihydroxypyridine	0.03	3	0.0028	0.022	8584
Eubacteriales sp. MGS:0383	tryptophan	-0.03	-3	0.0028	0.022	8584
Blautia obeum MGS:0009	perfluorooctanoate (PFOA)	0.03	3	0.0028	0.022	8584
Eubacteriales sp. MGS:0427	hydroxyasparagine**	-0.03	-3	0.0028	0.022	8584
Eubacteriales sp. MGS:1176	nicotinamide riboside	0.03	3	0.0028	0.022	8584
Eubacteriales sp. MGS:0721	X - 17655	-0.03	-3	0.0028	0.022	8584
Oscillospiraceae sp. MGS:0507	N-methylproline	0.03	3	0.0028	0.022	8584
Eubacteriales sp. MGS:1473	gamma-glutamylisoleucine*	-0.03	-3	0.0028	0.022	8584
Eubacteriales sp. MGS:0232	thymol sulfate	0.03	3	0.0028	0.022	8584
Scardovia wiggsiae MGS:1737	picolinate	-0.03	-3	0.0028	0.022	8584
Roseburia faecis MGS:0058	N-stearoyl-sphingadienine (d18:2/18:0)*	0.03	3	0.0028	0.022	8584
Clostridia sp. MGS:1346	X - 22834	-0.03	-3	0.0028	0.022	8584
Oscillospiraceae sp. MGS:0941	glutamine conjugate of C7H12O2*	0.03	3	0.0028	0.022	8584
Eubacteriales sp. MGS:1006	N-acetyltyrosine	-0.03	-3	0.0028	0.022	8584
Eubacteriales sp. MGS:0302	N-acetyl-2-aminoadipate	-0.03	-3	0.0028	0.022	8584
Victivallales sp. MGS:1299	X - 15461	-0.03	-3	0.0028	0.022	8584
Clostridia sp. MGS:0879	cysteine s-sulfate	-0.03	-3	0.0028	0.022	8583
Eubacteriales sp. MGS:1281	X - 12849	-0.03	-3	0.0028	0.022	8584
Eubacteriales sp. MGS:0698	2-aminobutyrate	0.03	3	0.0028	0.022	8584
Faecalibacterium prausnitzii MGS:0017	X - 12847	0.03	3	0.0028	0.022	8584
Eubacteriales sp. MGS:0917	lactate	-0.03	-3	0.0028	0.022	8584
Eubacteriales sp. MGS:0081	X - 25519	-0.03	-3	0.0028	0.022	8584
Oscillospiraceae sp. MGS:0384	undecanedioate (C11-DC)	0.05	3	0.0028	0.022	3812
Eisenbergiella tayi MGS:0355	X - 12729	-0.03	-3	0.0028	0.022	8584
Clostridia sp. MGS:1356	3-ethylcatechol sulfate (1)	-0.03	-3	0.0028	0.022	8584
Oscillospiraceae sp. MGS:1270	12,13-DiHOME	0.03	3	0.0028	0.022	8584
Oscillospiraceae sp. MGS:0343	X - 24411	-0.04	-3	0.0028	0.022	4772
Clostridia sp. MGS:0508	pentose acid*	0.03	3	0.0028	0.022	8583
Lachnospiraceae sp. MGS:1209	deoxycholic acid glucuronide	-0.03	-3	0.0028	0.022	8584
Clostridium sp. TF06-15AC MGS:0032	stearoylcholine*	-0.03	-3	0.0028	0.022	8584
Eubacteriales sp. MGS:0950	X - 15728	0.03	3	0.0028	0.022	8584
Lachnospiraceae sp. MGS:0975	propionylglycine	-0.03	-3	0.0028	0.022	8584
Eubacteriales sp. MGS:0577	gamma-glutamylmethionine	-0.03	-3	0.0028	0.022	8584
Eubacteriales sp. MGS:0163	retinol (Vitamin A)	0.03	3	0.0028	0.022	8584
Firmicutes sp. MGS:0596	guanidinosuccinate	0.04	3	0.0028	0.022	4772
Lachnospiraceae sp. MGS:0297	3-methoxycatechol sulfate (1)	-0.03	-3	0.0028	0.022	8584
Enterocloster clostridioformis MGS:0686	N-acetylalanine	0.03	3	0.0028	0.022	8583
[Ruminococcus] lactaris MGS:0109	X - 25420	0.03	3	0.0028	0.022	8584
Eubacteriales sp. MGS:1051	sphingomyelin (d18:2/23:0, d18:1/23:1, d17:1/24:1)*	0.03	3	0.0028	0.022	8584
Eubacteriales sp. MGS:0235	tetrahydrocortisone glucuronide (5)	-0.03	-3	0.0028	0.022	8584
Lachnospiraceae sp. MGS:1271	chenodeoxycholic acid sulfate (1)	0.05	3	0.0028	0.022	3812
Flintibacter sp. KGMB00164 MGS:0374	1-oleoyl-GPC (18:1)	0.03	3	0.0028	0.022	8584
Clostridium celatum MGS:0808	5-hydroxyindole sulfate	-0.03	-3	0.0028	0.022	8584
Negativibacillus massiliensis MGS:0356	1-oleoyl-2-docosahexaenoyl-GPC (18:1/22:6)*	0.03	3	0.0028	0.022	8584
Bacteroidales sp. MGS:0379	metabolonic lactone sulfate	-0.03	-3	0.0028	0.022	8584
Eubacteriales sp. MGS:0298	X - 18899	0.03	3	0.0028	0.022	8584
Faecalitalea cylindroides MGS:0523	X - 16964	0.03	3	0.0028	0.022	8584
Phocaeicola vulgatus MGS:0005	X - 12407	-0.03	-3	0.0028	0.022	8584
Firmicutes sp. MGS:0464	1-stearoyl-2-oleoyl-GPC (18:0/18:1)	-0.03	-3	0.0028	0.022	8584
Eubacteriales sp. MGS:0132	N-acetyl-1-methylhistidine*	-0.03	-3	0.0028	0.022	8584
Clostridia sp. MGS:0909	1-carboxyethylvaline	-0.03	-3	0.0028	0.022	8584
Clostridiaceae sp. MGS:0608	X - 12844	-0.03	-3	0.0028	0.022	8584
Proteobacteria sp. MGS:0275	2-hydroxyglutarate	0.03	3	0.0028	0.022	8584
Romboutsia sp. MGS:0558	N-(2-furoyl)glycine	0.03	3	0.0028	0.022	8584
Eubacteriales sp. MGS:0175	sulfate of piperine metabolite C16H19NO3 (2)*	-0.03	-3	0.0028	0.022	8584
Alistipes ihumii MGS:0106	alpha-CMBHC glucuronide	0.04	3	0.0028	0.022	4772
Ruminococcus sp. MGS:0126	alpha-ketoglutaramate*	0.03	3	0.0028	0.022	8583
Eubacteriales sp. MGS:0977	dihydrocaffeate sulfate (2)	0.03	3	0.0028	0.022	8583
Firmicutes sp. MGS:0948	homostachydrine*	0.03	3	0.0028	0.022	8584
Lachnoclostridium sp. An138 MGS:0395	sphingomyelin (d18:1/22:2, d18:2/22:1, d16:1/24:2)*	-0.03	-3	0.0028	0.022	8584
Eubacteriales sp. MGS:0428	X - 11858	0.03	3	0.0028	0.022	8584
Blautia producta MGS:0905	glucuronide of piperine metabolite C17H21NO3 (5)*	0.03	3	0.0028	0.022	8584
Eubacteriales sp. MGS:0568	sphingomyelin (d17:1/16:0, d18:1/15:0, d16:1/17:0)*	0.03	3	0.0028	0.022	8584
Eubacteriales sp. MGS:0045	2,3-dihydroxyisovalerate	0.03	3	0.0028	0.022	8583
Eubacteriales sp. MGS:0428	1-stearoyl-2-arachidonoyl-GPC (18:0/20:4)	-0.03	-3	0.0028	0.022	8584
Eubacteriales sp. MGS:0353	6-oxopiperidine-2-carboxylate	-0.03	-3	0.0028	0.022	8584
Clostridia sp. MGS:0623	N,N-dimethyl-pro-pro	-0.03	-3	0.0028	0.022	8584
Eubacteriales sp. MGS:0950	diacylglycerol (16:1/18:2 [2], 16:0/18:3 [1])*	-0.05	-3	0.0028	0.022	3812
Eubacteriales sp. MGS:0392	X - 24556	0.05	3	0.0028	0.022	3812
Eubacteriales sp. MGS:0635	valylleucine	0.05	3	0.0028	0.022	3812
Eubacteriales sp. MGS:0226	dopamine 3-O-sulfate	0.03	3	0.0028	0.022	8584
Eubacteriales sp. MGS:0161	X - 24344	-0.03	-3	0.0028	0.022	8584
Oscillospiraceae sp. MGS:0849	taurodeoxycholic acid 3-sulfate	-0.03	-3	0.0028	0.022	8584
Lachnospiraceae sp. MGS:1172	X - 11850	0.03	3	0.0028	0.022	8584
Oscillospiraceae sp. MGS:0445	o-cresol sulfate	-0.03	-3	0.0028	0.022	8584
Agathobaculum desmolans MGS:1429	2-hydroxybutyrate/2-hydroxyisobutyrate	0.03	3	0.0028	0.022	8583
Eubacteriales sp. MGS:0543	X - 12726	0.03	3	0.0028	0.022	8584
Oscillospiraceae sp. MGS:0412	5-acetylamino-6-formylamino-3-methyluracil	0.03	3	0.0028	0.022	8583
Bacteroides intestinalis MGS:0265	5alpha-pregnan-3beta,20beta-diol monosulfate (1)	0.03	3	0.0028	0.022	8584
Porphyromonas somerae MGS:1372	N,N-dimethylalanine	0.03	3	0.0028	0.022	8584
Clostridia sp. MGS:1504	3-carboxy-4-methyl-5-propyl-2-furanpropanoate (CMPF)	0.03	3	0.0028	0.022	8584
Pseudoflavonifractor sp. An184 MGS:0253	X - 25417	-0.03	-3	0.0028	0.022	8584
[Clostridium] hylemonae MGS:1580	2,3-dihydroxy-2-methylbutyrate	-0.03	-3	0.0028	0.022	8584
Oscillospiraceae sp. MGS:0256	10-nonadecenoate (19:1n9)	0.03	3	0.0028	0.022	8584
Longicatena caecimuris MGS:0571	docosapentaenoate (n6 DPA; 22:5n6)	0.04	3	0.0028	0.022	6693
Lachnospiraceae sp. MGS:0772	argininate*	-0.03	-3	0.0028	0.022	8584
Ligilactobacillus salivarius MGS:0919	sphingomyelin (d17:1/14:0, d16:1/15:0)*	-0.03	-3	0.0028	0.022	8584
Clostridia sp. MGS:0401	4-hydroxyphenylacetoylcarnitine	-0.03	-3	0.0028	0.022	8584
Eubacterium ramulus MGS:0387	X - 21470	-0.03	-3	0.0028	0.022	8584
Eubacteriales sp. MGS:0794	pregnanediol-3-glucuronide	0.03	3	0.0028	0.022	8584
Eubacteriales sp. MGS:0858	X - 21467	-0.03	-3	0.0028	0.022	8584
Eubacteriales sp. MGS:1305	3-carboxy-4-methyl-5-propyl-2-furanpropanoate (CMPF)	0.03	3	0.0028	0.022	8584
Ruminococcus sp. AF21-42 MGS:0111	X - 24295	0.03	3	0.0028	0.022	8584
Eubacteriales sp. MGS:0353	5-hydroxylysine	0.03	3	0.0028	0.022	8584
Eubacteriales sp. MGS:0544	5alpha-pregnan-3beta,20beta-diol monosulfate (1)	0.03	3	0.0028	0.022	8584
Oscillibacter sp. MGS:0243	indolepropionate	-0.03	-3	0.0028	0.022	8584
Clostridia sp. MGS:0463	X - 19183	0.03	3	0.0028	0.022	8584
Blautia sp. SG-772 MGS:0063	diacylglycerol (16:1/18:2 [2], 16:0/18:3 [1])*	0.05	3	0.0028	0.022	3812
Clostridia sp. MGS:1375	asparagine	0.03	3	0.0028	0.022	8584
[Collinsella] massiliensis MGS:1264	pentadecanoate (15:0)	-0.03	-3	0.0028	0.022	8584
Eubacteriales sp. MGS:0652	5alpha-androstan-3beta,17beta-diol monosulfate (2)	0.03	3	0.0028	0.022	8584
Clostridium celatum MGS:0808	arabitol/xylitol	-0.03	-3	0.0028	0.022	8583
Eubacteriales sp. MGS:1027	X - 23655	-0.03	-3	0.0028	0.022	8584
Eubacteriales sp. MGS:0604	3-aminoisobutyrate	0.03	3	0.0028	0.022	8584
Lachnoclostridium sp. An131 MGS:0658	3-(cystein-S-yl)acetaminophen*	0.03	3	0.0028	0.022	8584
Eubacteriales sp. MGS:0284	N-acetylglutamate	-0.03	-3	0.0028	0.022	8584
Eubacteriales sp. MGS:0342	X - 13729	0.03	3	0.0028	0.022	8584
Eubacterium ramulus MGS:0068	glutamine conjugate of C6H10O2 (2)*	-0.03	-3	0.0028	0.022	8584
Eubacteriales sp. MGS:0534	temazepam	-0.03	-3	0.0028	0.022	8584
Eggerthella lenta MGS:0225	3-hydroxy-2-ethylpropionate	0.03	3	0.0028	0.022	8584
Eubacteriales sp. MGS:0386	(2,4 or 2,5)-dimethylphenol sulfate	-0.03	-3	0.0028	0.022	8584
Collinsella aerofaciens MGS:0019	1,2,3-benzenetriol sulfate (1)	-0.03	-3	0.0028	0.022	8584
Roseburia sp. AM59-24XD MGS:0391	myristoylcarnitine (C14)	-0.03	-3	0.0028	0.022	8584
Massilistercora timonensis MGS:0458	mannose	0.03	3	0.0028	0.022	8583
Oscillospiraceae sp. MGS:0429	glycochenodeoxycholate 3-sulfate	-0.03	-3	0.0028	0.022	8584
Firmicutes sp. MGS:0596	X - 17357	-0.03	-3	0.0028	0.022	8584
Eubacteriales sp. MGS:0419	1,2-dipalmitoyl-GPC (16:0/16:0)	0.03	3	0.0028	0.022	8584
Eubacteriales sp. MGS:1320	decadienedioic acid (C10:2-DC)**	-0.03	-3	0.0028	0.022	8584
Clostridium sp. TF06-15AC MGS:0032	2-hydroxystearate	-0.03	-3	0.0028	0.022	8584
Lachnospiraceae sp. MGS:0855	X - 17357	-0.03	-3	0.0028	0.022	8584
Eubacteriales sp. MGS:0376	1-stearoyl-GPC (18:0)	0.03	3	0.0028	0.022	8584
Olsenella sp. AF21-51 MGS:0690	L-urobilin	0.03	3	0.0028	0.022	8584
Pseudoflavonifractor sp. BSD2780061688st1 E11 MGS:1060	ergothioneine	-0.03	-3	0.0028	0.022	8584
Clostridia sp. MGS:1010	3-methylcytidine	-0.03	-3	0.0028	0.022	8584
Lachnospiraceae sp. MGS:1190	3-hydroxyhippurate	-0.03	-3	0.0028	0.022	8584
Clostridia sp. MGS:0470	laurate (12:0)	0.03	3	0.0028	0.022	8584
Eubacteriales sp. MGS:0153	3-(methylthio)acetaminophen sulfate*	-0.03	-3	0.0028	0.022	8584
Oscillospiraceae sp. MGS:0074	gamma-CEHC	0.03	3	0.0028	0.022	8584
Eisenbergiella massiliensis MGS:0425	1-(1-enyl-palmitoyl)-GPC (P-16:0)*	-0.03	-3	0.0028	0.022	8584
Ruminococcus sp. AF41-9 MGS:0203	arachidonoylcarnitine (C20:4)	0.03	3	0.0028	0.022	8584
Oscillibacter sp. PEA192 MGS:0021	dihomo-linoleoylcarnitine (C20:2)*	-0.03	-3	0.0028	0.022	8584
Eubacteriales sp. MGS:0280	1-arachidonoyl-GPI (20:4)*	-0.03	-3	0.0028	0.022	8584
Eubacteriales sp. MGS:0781	X - 13658	-0.03	-3	0.0028	0.022	8584
Actinomyces sp. ICM58 MGS:0410	1-stearoyl-GPG (18:0)	0.03	3	0.0028	0.022	8584
Eubacteriales sp. MGS:0601	tetradecadienedioate (C14:2-DC)*	-0.03	-3	0.0028	0.022	8584
Rikenellaceae sp. MGS:1815	undecenoylcarnitine (C11:1)	-0.03	-3	0.0028	0.022	8584
Eubacteriales sp. MGS:0613	3-hydroxydecanoylcarnitine	0.03	3	0.0028	0.022	8584
Eubacteriales sp. MGS:0856	2-oxoarginine*	0.03	3	0.0028	0.022	8584
Blautia producta MGS:0905	guaiacol sulfate	-0.03	-3	0.0028	0.022	8584
Eubacteriales sp. MGS:0434	glutamine conjugate of C6H10O2 (1)*	0.03	3	0.0028	0.022	8584
Parabacteroides distasonis MGS:0024	epiandrosterone sulfate	0.03	3	0.0028	0.022	8584
Eubacteriales sp. MGS:1147	5alpha-androstan-3beta,17alpha-diol disulfate	0.03	3	0.0028	0.022	8584
Oscillospiraceae sp. MGS:0616	glutamine conjugate of C6H10O2 (2)*	-0.03	-3	0.0028	0.022	8584
Lachnospiraceae sp. MGS:0831	X - 11444	-0.03	-3	0.0028	0.022	8584
Clostridia sp. MGS:0815	acetoacetate	0.03	3	0.0028	0.022	8584
Clostridia sp. MGS:0521	perfluorooctanesulfonate (PFOS)	0.03	3	0.0028	0.022	8584
Ruminococcus sp. AF21-42 MGS:0111	sulfate of piperine metabolite C18H21NO3 (3)*	0.03	3	0.0028	0.022	8584
Eubacteriales sp. MGS:0701	X - 21845	-0.03	-3	0.0028	0.022	8584
Butyricicoccus sp. MGS:0008	bilirubin degradation product, C17H18N2O4 (1)**	-0.03	-3	0.0028	0.022	8584
Eubacteriales sp. MGS:0854	carotene diol (3)	-0.03	-3	0.0028	0.022	8584
Eubacteriales sp. MGS:0882	N,N-dimethyl-5-aminovalerate	0.04	3	0.0028	0.022	6693
Eubacteriales sp. MGS:1052	X - 12283	-0.03	-3	0.0028	0.022	8584
Clostridium sp. MGS:0444	1-palmitoyl-2-docosahexaenoyl-GPE (16:0/22:6)*	-0.03	-3	0.0028	0.022	8584
Holdemanella sp. MGS:0366	3-hydroxybutyrate (BHBA)	-0.03	-3	0.0028	0.022	8583
Enterocloster sp. MGS:1529	5,6-dihydrouridine	0.03	3	0.0028	0.022	8584
Ruminococcus sp. JE7A12 MGS:0640	X - 26062	-0.03	-3	0.0028	0.022	8584
Eubacteriales sp. MGS:0545	2-hydroxyglutarate	-0.03	-3	0.0028	0.023	8584
Lachnospiraceae sp. MGS:0393	arginine	-0.03	-3	0.0028	0.023	8584
Clostridia sp. MGS:0954	urate	-0.03	-3	0.0028	0.023	8584
Enterococcus faecium MGS:0886	ursocholate	0.05	3	0.0028	0.023	3812
Veillonellaceae sp. MGS:0504	2-hydroxystearate	-0.03	-3	0.0028	0.023	8584
Burkholderiales sp. MGS:0840	2,2'-Methylenebis(6-tert-butyl-p-cresol)	0.05	3	0.0028	0.023	3812
Eubacteriales sp. MGS:0369	N-formylphenylalanine	-0.03	-3	0.0028	0.023	8584
Oscillospiraceae sp. MGS:0429	isoeugenol sulfate	0.03	3	0.0028	0.023	8584
Duodenibacillus massiliensis MGS:0481	10-nonadecenoate (19:1n9)	-0.03	-3	0.0028	0.023	8584
[Clostridium] innocuum MGS:1502	1-palmitoyl-2-linoleoyl-GPC (16:0/18:2)	-0.03	-3	0.0028	0.023	8584
Bacteroides salyersiae MGS:0277	dihydroferulate	-0.03	-3	0.0028	0.023	8584
Hydrogeniiclostidium mannosilyticum MGS:0294	3,4-dihydroxybutyrate	0.03	3	0.0028	0.023	8583
Oscillospiraceae sp. MGS:0849	1-carboxyethylleucine	-0.03	-3	0.0028	0.023	8584
Eubacteriales sp. MGS:0349	1-methyl-5-imidazoleacetate	0.03	3	0.0028	0.023	8584
Rikenellaceae sp. MGS:0582	1-(1-enyl-palmitoyl)-2-linoleoyl-GPE (P-16:0/18:2)*	0.03	3	0.0028	0.023	8584
Clostridia sp. MGS:0879	1-ribosyl-imidazoleacetate*	0.03	3	0.0028	0.023	8584
Lachnospiraceae sp. MGS:0043	X - 25371	0.03	3	0.0028	0.023	8584
Clostridia sp. MGS:0929	1-carboxyethylvaline	-0.03	-3	0.0028	0.023	8584
Eubacteriales sp. MGS:0334	1-palmitoyl-2-dihomo-linolenoyl-GPC (16:0/20:3n3 or 6)*	-0.03	-3	0.0028	0.023	8584
Firmicutes sp. MGS:0681	N-stearoyl-sphingadienine (d18:2/18:0)*	-0.03	-3	0.0028	0.023	8584
[Clostridium] symbiosum MGS:0370	myristoleate (14:1n5)	0.03	3	0.0028	0.023	8584
Roseburia sp. AM59-24XD MGS:0391	3-hydroxyadipate	-0.03	-3	0.0028	0.023	8583
Saccharomyces cerevisiae MGS:0782	X - 12544	-0.03	-3	0.0028	0.023	8584
Eubacteriales sp. MGS:1109	palmitoyl sphingomyelin (d18:1/16:0)	0.03	3	0.0028	0.023	8584
Lachnoclostridium sp. An138 MGS:0395	8-methoxykynurenate	-0.03	-3	0.0028	0.023	8584
Eubacteriales sp. MGS:0335	X - 24425	-0.03	-3	0.0028	0.023	8584
Eubacteriales sp. MGS:0249	X - 12026	0.03	3	0.0028	0.023	8584
Oscillospiraceae sp. MGS:0388	X - 24546	0.03	3	0.0028	0.023	8584
Intestinibacter bartlettii MGS:0115	3-hydroxysebacate	-0.03	-3	0.0028	0.023	8584
Eubacteriales sp. MGS:1239	1-linoleoyl-2-linolenoyl-GPC (18:2/18:3)*	0.03	3	0.0028	0.023	8584
Firmicutes sp. MGS:0454	X - 12411	0.03	3	0.0028	0.023	8584
[Ruminococcus] torques MGS:0034	1-oleoyl-GPC (18:1)	-0.03	-3	0.0028	0.023	8584
Eubacteriales sp. MGS:0628	dimethylglycine	-0.03	-3	0.0028	0.023	8584
Oscillospiraceae sp. MGS:0925	2-oxoarginine*	-0.03	-3	0.0028	0.023	8584
Eubacteriales sp. MGS:0434	N-palmitoyl-sphingosine (d18:1/16:0)	0.03	3	0.0028	0.023	8584
Faecalitalea cylindroides MGS:0523	9,10-DiHOME	-0.03	-3	0.0028	0.023	8584
Alistipes senegalensis MGS:0141	4-oxo-retinoic acid	0.03	3	0.0028	0.023	8584
Collinsella tanakaei MGS:0850	palmitoleate (16:1n7)	0.03	3	0.0028	0.023	8584
Lactobacillus crispatus MGS:1409	N-acetylmethionine	0.03	3	0.0028	0.023	8584
Eubacteriaceae sp. MGS:0591	N,N,N-trimethyl-5-aminovalerate	0.03	3	0.0028	0.023	8584
[Clostridium] innocuum MGS:0365	metformin	0.03	3	0.0028	0.023	8584
Clostridia sp. MGS:0463	1-myristoyl-2-arachidonoyl-GPC (14:0/20:4)*	-0.03	-3	0.0028	0.023	8584
[Clostridium] innocuum MGS:0365	indolin-2-one	0.03	3	0.0028	0.023	8584
Clostridia sp. MGS:0767	glucuronide of piperine metabolite C17H21NO3 (4)*	-0.03	-3	0.0028	0.023	8584
Parolsenella catena MGS:0499	succinoyltaurine	-0.03	-3	0.0028	0.023	8583
Alistipes sp. Marseille-P5061 MGS:1166	X - 12411	0.03	3	0.0028	0.023	8584
Cloacibacillus evryensis MGS:0566	1-stearoyl-2-docosahexaenoyl-GPC (18:0/22:6)	0.03	3	0.0028	0.023	8584
Lactobacillus delbrueckii subsp. bulgaricus MGS:0465	3-carboxy-4-methyl-5-pentyl-2-furanpropionate (3-CMPFP)**	0.03	3	0.0028	0.023	8584
Bifidobacterium animalis subsp. lactis MGS:0513	1-cerotoyl-GPC (26:0)*	0.03	3	0.0028	0.023	8584
Clostridia sp. MGS:0756	X - 21285	-0.03	-3	0.0028	0.023	8584
[Ruminococcus] torques MGS:0034	X - 26107	0.07	3	0.0028	0.023	1891
Eubacteriales sp. MGS:0854	N-acetylglutamate	0.03	3	0.0028	0.023	8584
Eubacteriales sp. MGS:1134	4-vinylcatechol sulfate	-0.03	-3	0.0028	0.023	8584
Eubacteriales sp. MGS:0711	succinylcarnitine (C4-DC)	-0.03	-3	0.0028	0.023	8584
Clostridium sp. AT4 MGS:0347	X - 24801	0.05	3	0.0028	0.023	3812
Oscillospiraceae sp. MGS:0104	(14 or 15)-methylpalmitate (a17:0 or i17:0)	0.03	3	0.0028	0.023	8584
Faecalibacterium sp. MGS:0073	tridecenedioate (C13:1-DC)*	0.03	3	0.0028	0.023	8584
Blautia sp. MGS:0416	hexanoylcarnitine (C6)	0.03	3	0.0029	0.023	8584
Eubacteriales sp. MGS:0670	1-stearoyl-GPC (18:0)	0.03	3	0.0029	0.023	8584
Intestinimonas timonensis MGS:0876	tyrosine	-0.03	-3	0.0029	0.023	8584
Eubacteriales sp. MGS:0785	4-ethyl-2-methoxyphenol sulfate	0.03	3	0.0029	0.023	8584
Oscillospiraceae sp. MGS:0146	N1-methyladenosine	-0.03	-3	0.0029	0.023	8584
Massilistercora timonensis MGS:0458	4-methoxyphenol sulfate	-0.03	-3	0.0029	0.023	8584
Clostridia sp. MGS:0733	behenoyl sphingomyelin (d18:1/22:0)*	-0.03	-3	0.0029	0.023	8584
Oscillospiraceae sp. MGS:1241	glycerate	-0.03	-3	0.0029	0.023	8583
Eubacteriales sp. MGS:0477	X - 21312	-0.03	-3	0.0029	0.023	8584
Oscillospiraceae sp. MGS:1647	X - 24811	0.03	3	0.0029	0.023	8584
Clostridiaceae sp. MGS:0491	octadecanedioate (C18-DC)	-0.03	-3	0.0029	0.023	8584
Eubacterium sp. AF16-48 MGS:0219	N,N,N-trimethyl-alanylproline betaine (TMAP)	0.03	3	0.0029	0.023	8584
Desulfovibrionales sp. MGS:0266	1-stearoyl-2-linoleoyl-GPE (18:0/18:2)*	-0.03	-3	0.0029	0.023	8584
Eubacteriales sp. MGS:0349	4-hydroxyphenylacetylglutamine	0.03	3	0.0029	0.023	8584
Anaerostipes caccae MGS:0747	malonylcarnitine	0.03	3	0.0029	0.023	8584
Streptococcus thermophilus MGS:0095	X - 19183	-0.03	-3	0.0029	0.023	8584
Longicatena caecimuris MGS:0571	suberoylcarnitine (C8-DC)	0.05	3	0.0029	0.023	3812
Prevotella marseillensis MGS:0424	mannose	0.03	3	0.0029	0.023	8583
Lactococcus lactis subsp. lactis MGS:0318	(16 or 17)-methylstearate (a19:0 or i19:0)	0.03	3	0.0029	0.023	8584
Enterocloster citroniae MGS:0285	deoxycholic acid glucuronide	-0.03	-3	0.0029	0.023	8584
Oscillospiraceae sp. MGS:0849	sphingomyelin (d17:1/16:0, d18:1/15:0, d16:1/17:0)*	0.03	3	0.0029	0.023	8584
Clostridia sp. MGS:1057	hypoxanthine	-0.03	-3	0.0029	0.023	8584
Escherichia coli MGS:0195	X - 11381	-0.03	-3	0.0029	0.023	8584
Holdemanella sp. MGS:0366	X - 13658	0.03	3	0.0029	0.023	8584
Clostridium sp. 1001271st1 H5 MGS:0888	methylsuccinoylcarnitine	-0.03	-3	0.0029	0.023	8584
Eubacteriales sp. MGS:0854	X - 12101	0.03	3	0.0029	0.023	8584
Eubacteriales sp. MGS:0405	glycocholate	0.03	3	0.0029	0.023	8584
Bacteroides cellulosilyticus MGS:0108	octanoylcarnitine (C8)	0.03	3	0.0029	0.023	8584
Eubacteriales sp. MGS:0926	X - 24494	0.03	3	0.0029	0.023	8584
Victivallis vadensis MGS:0689	4-acetylcatechol sulfate (1)	0.03	3	0.0029	0.023	8584
Tyzzerella nexilis MGS:0574	ginkgolic acid C15:1	-0.03	-3	0.0029	0.023	8583
Eubacterium sp. MGS:0214	eugenol sulfate	0.03	3	0.0029	0.023	8584
Massilimicrobiota timonensis MGS:0825	O-sulfo-L-tyrosine	0.03	3	0.0029	0.023	8584
Enterocloster clostridioformis MGS:0686	N-acetylleucine	0.03	3	0.0029	0.023	8584
Eubacteriales sp. MGS:0535	gamma-CEHC	0.03	3	0.0029	0.023	8584
Eubacteriales sp. MGS:1064	17alpha-hydroxypregnanolone glucuronide	-0.05	-3	0.0029	0.023	3812
Eubacteriales sp. MGS:0984	kynurenate	-0.03	-3	0.0029	0.023	8584
Eubacteriales sp. MGS:0688	octadecanedioylcarnitine (C18-DC)*	0.03	3	0.0029	0.023	8584
Eubacteriales sp. MGS:0545	dihydrocaffeate sulfate (2)	0.03	3	0.0029	0.023	8583
Candidatus Borkfalkiales sp. MGS:1397	3-hydroxypyridine glucuronide	0.03	3	0.0029	0.023	8584
Eubacteriales sp. MGS:0534	sitagliptin	-0.03	-3	0.0029	0.023	8584
Eubacteriales sp. MGS:0179	De(carboxymethoxy) cetirizine acetic acid	-0.03	-3	0.0029	0.023	8584
Flavonifractor plautii MGS:0079	5alpha-androstan-3alpha,17beta-diol monosulfate (1)	0.03	3	0.0029	0.023	8584
[Ruminococcus] torques MGS:0034	isoleucylglycine	-0.03	-3	0.0029	0.023	8584
Traorella massiliensis MGS:0669	sulfate of piperine metabolite C16H19NO3 (3)*	-0.03	-3	0.0029	0.023	8584
Eubacteriales sp. MGS:0614	creatine	-0.03	-3	0.0029	0.023	8584
Clostridium sp. M62/1 MGS:0354	glycodeoxycholate 3-sulfate	0.03	3	0.0029	0.023	8584
Firmicutes sp. MGS:0341	X - 24588	-0.03	-3	0.0029	0.023	8584
Eubacteriales sp. MGS:0441	X - 25790	0.03	3	0.0029	0.023	8584
Eubacterium sp. AF16-48 MGS:0219	sulfate of piperine metabolite C18H21NO3 (3)*	-0.03	-3	0.0029	0.023	8584
Bacteroides eggerthii MGS:0212	linolenate [alpha or gamma; (18:3n3 or 6)]	-0.03	-3	0.0029	0.023	8584
Eubacteriales sp. MGS:0548	glutamine conjugate of C6H10O2 (2)*	0.03	3	0.0029	0.023	8584
Eubacteriales sp. MGS:1021	4-allylphenol sulfate	-0.03	-3	0.0029	0.023	8584
Eubacteriales sp. MGS:0819	trigonelline (N'-methylnicotinate)	-0.03	-3	0.0029	0.023	8584
Peptostreptococcaceae sp. MGS:0200	3-methyladipate	0.03	3	0.0029	0.023	8583
Clostridiaceae sp. MGS:0608	16a-hydroxy DHEA 3-sulfate	0.03	3	0.0029	0.023	8584
Flavonifractor sp. An10 MGS:0495	branched-chain, straight-chain, or cyclopropyl 12:1 fatty acid*	-0.03	-3	0.0029	0.023	8584
Clostridia sp. MGS:0879	aspartate	-0.03	-3	0.0029	0.023	8584
Clostridia sp. MGS:1333	creatine	-0.03	-3	0.0029	0.023	8584
Eubacteriales sp. MGS:0924	X - 13431	0.03	3	0.0029	0.023	8584
Clostridia sp. MGS:0750	X - 12822	-0.03	-3	0.0029	0.023	8584
Eubacteriales sp. MGS:1250	beta-cryptoxanthin	-0.03	-3	0.0029	0.023	8584
Eubacteriales sp. MGS:0476	methylsuccinoylcarnitine	0.03	3	0.0029	0.023	8584
Turicibacter sanguinis MGS:0274	2-aminoadipate	0.03	3	0.0029	0.023	8584
Muribaculum sp. NM65_B17 MGS:1071	phenylacetylglutamate	0.03	3	0.0029	0.023	8584
Eubacteriales sp. MGS:0376	tricosanoyl sphingomyelin (d18:1/23:0)*	0.03	3	0.0029	0.023	8584
Enterocloster aldenensis MGS:0362	dimethylglycine	-0.03	-3	0.0029	0.023	8584
Eubacteriales sp. MGS:0105	2-hydroxyibuprofen	0.03	3	0.0029	0.023	8584
Eubacteriales sp. MGS:0087	mannonate*	-0.03	-3	0.0029	0.023	8583
Oscillospiraceae sp. MGS:0146	X - 16649	0.03	3	0.0029	0.023	8584
Oscillibacter sp. MGS:0046	branched-chain, straight-chain, or cyclopropyl 10:1 fatty acid (3)*	-0.04	-3	0.0029	0.023	6693
Latilactobacillus curvatus MGS:1505	X - 17357	0.03	3	0.0029	0.023	8584
Eubacteriales sp. MGS:0969	2-hydroxysebacate	0.03	3	0.0029	0.023	8584
Eubacteriales sp. MGS:0872	methionine sulfone	0.03	3	0.0029	0.023	8584
[Ruminococcus] gnavus MGS:0239	2-aminoadipate	0.03	3	0.0029	0.023	8584
Eubacteriales sp. MGS:0105	2'-O-methylcytidine	-0.03	-3	0.0029	0.023	8584
Eubacteriales sp. MGS:0968	5-hydroxyindole sulfate	-0.03	-3	0.0029	0.023	8584
Oscillospiraceae sp. MGS:0612	sphingadienine	-0.03	-3	0.0029	0.023	8584
Ruminococcus sp. AM42-11 MGS:0002	oleoylcholine	-0.03	-3	0.0029	0.023	8584
Eubacteriales sp. MGS:1059	mannose	0.03	3	0.0029	0.023	8583
Roseburia sp. AM16-25 MGS:0344	methionine sulfoxide	0.03	3	0.0029	0.023	8584
Clostridiaceae sp. MGS:0608	X - 21339	0.03	3	0.0029	0.023	8584
Eubacteriales sp. MGS:0087	ferulic acid 4-sulfate	-0.03	-3	0.0029	0.023	8584
Oscillospiraceae sp. MGS:0507	2-naphthol sulfate	-0.03	-3	0.0029	0.023	8584
Faecalibacterium sp. MGS:0549	X - 21441	-0.03	-3	0.0029	0.023	8584
Dorea sp. AF24-7LB MGS:0086	ceramide (d18:1/17:0, d17:1/18:0)*	0.05	3	0.0029	0.023	3812
Clostridiaceae sp. MGS:0471	4-allylphenol sulfate	0.03	3	0.0029	0.023	8584
Prevotella sp. MGS:1009	N-acetyl-isoputreanine	0.03	3	0.0029	0.023	8584
Clostridium sp. TF06-15AC MGS:0032	dimethylglycine	-0.03	-3	0.0029	0.023	8584
Adlercreutzia equolifaciens subsp. celatus MGS:0051	homoarginine	-0.03	-3	0.0029	0.023	8584
Roseburia inulinivorans MGS:0036	glycochenodeoxycholate 3-sulfate	0.03	3	0.0029	0.023	8584
Eubacteriales sp. MGS:0474	X - 11381	-0.03	-3	0.0029	0.023	8584
Clostridia sp. MGS:0896	5alpha-pregnan-3beta,20alpha-diol monosulfate (2)	0.03	3	0.0029	0.023	8584
Oscillospiraceae sp. MGS:1384	propionylcarnitine (C3)	-0.03	-3	0.0029	0.023	8584
Hungatella hathewayi MGS:1248	X - 11315	-0.03	-3	0.0029	0.023	8584
Eubacteriales sp. MGS:0244	vanillactate	-0.03	-3	0.0029	0.023	8584
Merdimonas faecis MGS:0494	sphingomyelin (d18:1/19:0, d19:1/18:0)*	-0.03	-3	0.0029	0.023	8584
Lachnospiraceae sp. MGS:0252	tigloylglycine	0.03	3	0.0029	0.023	8584
Erysipelatoclostridium ramosum MGS:0538	gamma-glutamylmethionine	-0.03	-3	0.0029	0.023	8584
Desulfovibrio piger MGS:0240	methyl glucopyranoside (alpha + beta)	-0.03	-3	0.0029	0.023	8584
Oscillospiraceae sp. MGS:0146	N-stearoyltaurine	-0.03	-3	0.0029	0.023	8584
Clostridia sp. MGS:0893	1-stearoyl-2-arachidonoyl-GPI (18:0/20:4)	-0.03	-3	0.0029	0.023	8584
Eubacterium sp. AF22-8LB MGS:0838	gamma-glutamyltyrosine	0.03	3	0.0029	0.023	8584
Eubacteriales sp. MGS:0637	heptanoate (7:0)	0.03	3	0.0029	0.023	8584
Eubacteriales sp. MGS:0421	hexanoylcarnitine (C6)	-0.03	-3	0.0029	0.023	8584
Anaerobutyricum hallii MGS:0012	sphingomyelin (d18:1/20:0, d16:1/22:0)*	0.03	3	0.0029	0.023	8584
Lachnospiraceae sp. MGS:0252	2-naphthol sulfate	-0.03	-3	0.0029	0.023	8584
[Clostridium] spiroforme MGS:0259	anthranilate	-0.04	-3	0.0029	0.023	6693
Eubacteriales sp. MGS:0820	3-methylcytidine	-0.03	-3	0.0029	0.023	8584
Oscillospiraceae sp. MGS:0461	1-ribosyl-imidazoleacetate*	-0.03	-3	0.0029	0.023	8584
Absiella sp. AM22-9 MGS:1663	X - 18922	-0.03	-3	0.0029	0.023	8584
Oscillospiraceae sp. MGS:0074	glycohyocholate	0.03	3	0.0029	0.023	8584
Eubacteriales sp. MGS:0577	sphingadienine	-0.03	-3	0.0029	0.023	8584
Faecalibacterium prausnitzii MGS:0378	X - 17328	0.05	3	0.0029	0.023	3812
Ruminococcus sp. MGS:0126	4-vinylcatechol sulfate	-0.03	-3	0.0029	0.023	8584
Eubacteriales sp. MGS:0196	vanillylmandelate (VMA)	0.03	3	0.0029	0.023	8584
Eubacteriales sp. MGS:0662	carotene diol (3)	-0.03	-3	0.0029	0.023	8584
Eubacteriales sp. MGS:0234	metoprolol acid metabolite*	-0.03	-3	0.0029	0.023	8584
Lactobacillus acidophilus MGS:0672	glycolithocholate sulfate*	-0.03	-3	0.0029	0.023	8584
Eubacteriales sp. MGS:1187	2-hydroxystearate	0.03	3	0.0029	0.023	8584
Prevotella sp. 885 MGS:0958	X - 11795	-0.03	-3	0.0029	0.023	8584
Eubacteriales sp. MGS:0555	isoleucylglycine	-0.03	-3	0.0029	0.023	8584
Eubacteriales sp. MGS:0985	1-linoleoyl-GPA (18:2)*	-0.05	-3	0.0029	0.023	3812
Clostridiaceae sp. MGS:0238	6-bromotryptophan	0.03	3	0.0029	0.023	8584
Firmicutes sp. MGS:0398	1-stearoyl-GPG (18:0)	-0.03	-3	0.0029	0.023	8584
Clostridia sp. MGS:0933	X - 11299	0.03	3	0.0029	0.023	8584
Lachnospiraceae sp. MGS:1172	sphingomyelin (d18:2/24:2)*	0.03	3	0.0029	0.023	8584
Eubacteriales sp. MGS:0211	5alpha-pregnan-3beta,20beta-diol monosulfate (1)	0.03	3	0.0029	0.023	8584
Mediterraneibacter glycyrrhizinilyticus MGS:0314	gamma-glutamyl-2-aminobutyrate	0.03	3	0.0029	0.023	8584
Anaerobutyricum hallii MGS:0012	X - 25371	0.03	3	0.0029	0.023	8584
Bacteria sp. MGS:1251	X - 21803	-0.03	-3	0.0029	0.023	8584
Eubacteriales sp. MGS:0175	1,2,3-benzenetriol sulfate (2)	-0.03	-3	0.0029	0.023	8584
Eubacteriales sp. MGS:0419	propionylglycine	0.03	3	0.0029	0.023	8584
Clostridium disporicum MGS:0222	1-arachidonoyl-GPE (20:4n6)*	-0.03	-3	0.0029	0.023	8584
Firmicutes sp. MGS:1124	N-acetyltyrosine	-0.03	-3	0.0029	0.023	8584
Eubacteriales sp. MGS:0856	1-methylxanthine	-0.03	-3	0.0029	0.023	8584
Anaerobutyricum hallii MGS:0112	X - 18913	-0.03	-3	0.0029	0.023	8584
Coprococcus eutactus MGS:0155	lyxonate	0.03	3	0.0029	0.023	8583
Eubacteriales sp. MGS:1256	3-methylxanthine	0.03	3	0.0029	0.023	8584
Eubacteriales sp. MGS:1232	tetrahydrocortisone glucuronide (5)	-0.03	-3	0.0029	0.023	8584
Enteroscipio rubneri MGS:0722	chiro-inositol	-0.03	-3	0.0029	0.023	8583
Eubacteriales sp. MGS:0026	X - 15503	0.03	3	0.0029	0.023	8584
Lachnospiraceae sp. MGS:1024	heptanoate (7:0)	-0.03	-3	0.0029	0.023	8584
Parolsenella catena MGS:0499	X - 11787	0.03	3	0.0029	0.023	8584
Eubacteriales sp. MGS:0311	glycerophosphorylcholine (GPC)	0.03	3	0.0029	0.023	8584
Eubacteriales sp. MGS:0428	docosatrienoate (22:3n6)*	-0.03	-3	0.0029	0.023	8584
Oscillibacter sp. MGS:0046	xanthine	0.03	3	0.0029	0.023	8583
Bacteria sp. MGS:0778	11beta-hydroxyetiocholanolone glucuronide*	0.03	3	0.0029	0.023	8584
Merdimonas faecis MGS:0494	X - 24757	0.03	3	0.0029	0.023	8584
Oscillospiraceae sp. MGS:1169	myristoylcarnitine (C14)	-0.03	-3	0.0029	0.023	8584
Eubacteriales sp. MGS:0316	X - 12101	0.03	3	0.0029	0.023	8584
Bacteria sp. MGS:0866	arachidonate (20:4n6)	0.03	3	0.0029	0.023	8584
Enteroscipio rubneri MGS:0722	X - 11787	-0.03	-3	0.0029	0.023	8584
Ruminococcus sp. B05 MGS:0261	heneicosapentaenoate (21:5n3)	0.03	3	0.0029	0.023	8584
Clostridia sp. MGS:1293	phenylacetylglutamine	0.03	3	0.0029	0.023	8584
Clostridiaceae sp. MGS:0238	1-linoleoyl-2-arachidonoyl-GPC (18:2/20:4n6)*	0.04	3	0.0029	0.023	5703
Clostridium sp. BSD2780061688st1 H5 MGS:1296	3-(4-hydroxyphenyl)lactate	-0.03	-3	0.0029	0.023	8584
Clostridiaceae sp. MGS:0238	hexadecanedioate (C16-DC)	-0.03	-3	0.0029	0.023	8584
Eubacteriales sp. MGS:0644	benzoylcarnitine*	0.04	3	0.0029	0.023	5703
Emergencia timonensis MGS:0901	N-formylphenylalanine	-0.03	-3	0.0029	0.023	8584
Eubacteriales sp. MGS:1019	4-methoxyphenol sulfate	0.03	3	0.0029	0.023	8584
Eubacteriales sp. MGS:1100	X - 12101	-0.03	-3	0.0029	0.023	8584
Eubacteriales sp. MGS:0691	X - 23639	0.03	3	0.0029	0.023	8584
Intestinibacillus sp. Marseille-P4005 MGS:0168	1-arachidonoyl-GPC (20:4n6)*	0.03	3	0.0029	0.023	8584
Firmicutes sp. MGS:0811	S-methylmethionine	0.03	3	0.0029	0.023	8584
Alistipes senegalensis MGS:0141	1-palmitoyl-GPC (16:0)	0.03	3	0.0029	0.023	8584
Eubacteriales sp. MGS:0514	solanidine	-0.03	-3	0.0029	0.023	8584
Eubacteriales sp. MGS:0153	N-acetyl-beta-alanine	-0.03	-3	0.0029	0.023	8584
Oscillospiraceae sp. MGS:0380	X - 26111	0.03	3	0.0029	0.023	8584
Lachnospiraceae sp. MGS:0890	X - 13507	0.03	3	0.0029	0.023	8584
Eubacteriales sp. MGS:0209	linoleoylcarnitine (C18:2)*	0.03	3	0.0029	0.023	8584
Eubacteriales sp. MGS:0113	alpha-CEHC sulfate	0.03	3	0.0029	0.023	8584
Eubacteriales sp. MGS:0193	cysteine sulfinic acid	-0.03	-3	0.0029	0.023	8584
Erysipelatoclostridium ramosum MGS:0538	5-dodecenoylcarnitine (C12:1)	0.03	3	0.0029	0.023	8584
Clostridium sp. 1001271st1 H5 MGS:0888	branched-chain, straight-chain, or cyclopropyl 10:1 fatty acid (1)*	0.03	3	0.0029	0.023	8584
Eubacteriales sp. MGS:0673	X - 11880	0.03	3	0.0029	0.023	8584
Clostridia sp. MGS:0463	glutarylcarnitine (C5-DC)	0.03	3	0.0029	0.023	8584
Coprobacillus cateniformis MGS:0456	(14 or 15)-methylpalmitate (a17:0 or i17:0)	-0.03	-3	0.0029	0.023	8584
Betaproteobacteria sp. MGS:1138	glycochenodeoxycholate glucuronide (1)	0.03	3	0.0029	0.023	8584
Eubacteriales sp. MGS:1134	X - 21736	-0.03	-3	0.0029	0.023	8584
Clostridia sp. MGS:0661	3-hydroxydecanoylcarnitine	0.03	3	0.0029	0.023	8584
Eubacteriales sp. MGS:0349	gamma-glutamylglutamate	-0.03	-3	0.0029	0.023	8584
Eubacteriales sp. MGS:0755	glutamine conjugate of C6H10O2 (2)*	0.03	3	0.0029	0.023	8584
Eubacteriales sp. MGS:0116	equol sulfate	-0.04	-3	0.0029	0.023	4772
Eubacteriales sp. MGS:0854	dihydroferulic acid sulfate	-0.03	-3	0.0029	0.023	8584
Eubacteriales sp. MGS:0083	3-hydroxyhexanoylcarnitine (1)	-0.03	-3	0.0029	0.023	8584
Eubacteriales sp. MGS:0846	4-vinylcatechol sulfate	0.03	3	0.0029	0.023	8584
Haemophilus pittmaniae MGS:1196	succinoyltaurine	-0.03	-3	0.0029	0.023	8583
Lachnospiraceae sp. MGS:0326	N-methylproline	0.03	3	0.0029	0.023	8584
Prevotella sp. MGS:1040	palmitoleate (16:1n7)	-0.03	-3	0.0029	0.023	8584
Eubacteriales sp. MGS:0630	phenylalanine	-0.03	-3	0.0029	0.023	8584
Faecalibacterium prausnitzii MGS:0029	1-carboxyethylphenylalanine	0.03	3	0.0029	0.023	8584
Eubacteriales sp. MGS:0967	4-oxo-retinoic acid	0.03	3	0.0029	0.023	8584
Eubacteriales sp. MGS:0209	X - 23662	-0.03	-3	0.0029	0.023	8584
Oscillospiraceae sp. MGS:1491	1-palmitoyl-GPG (16:0)*	-0.03	-3	0.0029	0.023	8584
Eubacteriales sp. MGS:0609	2,3-dihydroxyisovalerate	0.03	3	0.0029	0.023	8583
Oscillospiraceae sp. MGS:1384	glucuronate	0.03	3	0.0029	0.023	8584
Blautia producta MGS:0619	2-hydroxyglutarate	0.03	3	0.0029	0.023	8584
Weissella cibaria MGS:1534	linolenate [alpha or gamma; (18:3n3 or 6)]	0.03	3	0.0029	0.023	8584
Parvimonas sp. KA00067 MGS:1201	L-urobilin	0.03	3	0.0029	0.023	8584
Firmicutes sp. MGS:0948	taurodeoxycholic acid 3-sulfate	-0.03	-3	0.0029	0.023	8584
Erysipelotrichales sp. MGS:0809	N-acetylmethionine	-0.03	-3	0.0029	0.023	8584
Oscillospiraceae sp. MGS:0072	beta-alanine	-0.03	-3	0.0029	0.023	8584
Bacteria sp. MGS:1117	X - 12026	-0.03	-3	0.0029	0.023	8584
Eubacteriales sp. MGS:0419	deoxycholate	-0.03	-3	0.0029	0.023	8584
Clostridia sp. MGS:0724	1-palmitoyl-2-arachidonoyl-GPI (16:0/20:4)*	-0.03	-3	0.0029	0.023	8584
Anaerostipes hadrus MGS:0003	X - 21312	0.03	3	0.0029	0.023	8584
Dorea longicatena MGS:0039	X - 22834	0.03	3	0.0029	0.023	8584
Intestinimonas massiliensis MGS:0198	pregnenediol sulfate (C21H34O5S)*	-0.03	-3	0.0029	0.023	8584
Eubacteriales sp. MGS:0557	X - 11787	0.03	3	0.0029	0.023	8584
Ruminococcus bromii MGS:0089	X - 21839	0.03	3	0.0029	0.023	8584
Lachnospiraceae sp. MGS:0625	2-methoxyhydroquinone sulfate (2)	-0.03	-3	0.0029	0.023	8584
Clostridia sp. MGS:0645	3-carboxy-4-methyl-5-pentyl-2-furanpropionate (3-CMPFP)**	-0.03	-3	0.0029	0.023	8584
Oscillospiraceae sp. MGS:1539	X - 21383	-0.03	-3	0.0029	0.023	8584
Oscillospiraceae sp. MGS:0849	3-hydroxy-2-ethylpropionate	0.03	3	0.0029	0.023	8584
Eubacteriales sp. MGS:0305	octadecenedioate (C18:1-DC)	0.03	3	0.0029	0.023	8584
Lachnotalea sp. AF33-28 MGS:0403	1-arachidonoyl-GPC (20:4n6)*	0.03	3	0.0029	0.023	8584
Oscillospiraceae sp. MGS:0560	pregnanediol-3-glucuronide	0.03	3	0.0029	0.023	8584
Eubacteriales sp. MGS:0148	dodecanedioate (C12-DC)	-0.03	-3	0.0029	0.023	8584
Eubacteriales sp. MGS:0291	butyrylcarnitine (C4)	-0.03	-3	0.0029	0.023	8584
Lawsonella clevelandensis MGS:1899	N-acetylalliin	-0.03	-3	0.0029	0.023	8584
Clostridium sp. AF34-10BH MGS:0028	biliverdin	0.03	3	0.0029	0.023	8584
Eubacterium callanderi MGS:1182	ergothioneine	-0.03	-3	0.0029	0.023	8584
[Ruminococcus] torques MGS:0034	6-bromotryptophan	0.03	3	0.0029	0.023	8584
unclassified sp. MGS:0567	4-ethyl-2-methoxyphenol sulfate	0.03	3	0.0029	0.023	8584
Lachnospiraceae sp. MGS:1190	X - 24736	0.03	3	0.0029	0.023	8584
Eubacteriales sp. MGS:0502	1-stearoyl-2-arachidonoyl-GPI (18:0/20:4)	-0.03	-3	0.0029	0.023	8584
Eubacteriales sp. MGS:0881	X - 18901	0.03	3	0.0029	0.023	8584
Bacteroides uniformis MGS:0007	1-oleoyl-GPG (18:1)*	0.05	3	0.0029	0.023	3812
Haemophilus pittmaniae MGS:1196	octadecenedioate (C18:1-DC)	0.03	3	0.0029	0.023	8584
Clostridia sp. MGS:0470	2-hydroxyglutarate	-0.03	-3	0.0029	0.023	8584
Streptococcus salivarius MGS:0071	1-(1-enyl-palmitoyl)-2-oleoyl-GPC (P-16:0/18:1)*	-0.03	-3	0.0029	0.023	8584
Blautia sp. MGS:0416	1-arachidonoyl-GPC (20:4n6)*	0.03	3	0.0029	0.023	8584
Bacteria sp. MGS:0839	N6-carboxymethyllysine	-0.03	-3	0.0029	0.023	8584
Oscillibacter sp. MGS:0734	myristoylcarnitine (C14)	-0.03	-3	0.0029	0.023	8584
Blautia sp. An46 MGS:1487	1-oleoyl-2-docosahexaenoyl-GPC (18:1/22:6)*	-0.03	-3	0.0029	0.023	8584
Eubacteriales sp. MGS:0757	X - 21736	-0.03	-3	0.0029	0.023	8584
Eubacteriales sp. MGS:0215	urate	-0.03	-3	0.0029	0.023	8584
Atopobiaceae sp. MGS:0704	4-hydroxychlorothalonil	-0.03	-3	0.0029	0.023	8584
Methanobrevibacter smithii MGS:0152	5alpha-androstan-3alpha,17beta-diol disulfate	-0.03	-3	0.0029	0.023	8584
Eubacteriales sp. MGS:0627	1-palmitoyl-2-docosahexaenoyl-GPC (16:0/22:6)	0.03	3	0.0029	0.023	8584
Clostridia sp. MGS:0276	pregnenetriol disulfate*	-0.03	-3	0.0029	0.023	8584
Eubacteriales sp. MGS:0216	X - 17301	0.04	3	0.0029	0.023	6693
Actinomycetaceae sp. MGS:1068	glucuronide of piperine metabolite C17H21NO3 (3)*	-0.03	-3	0.0029	0.023	8584
Eggerthellales sp. MGS:0174	taurolithocholate 3-sulfate	0.03	3	0.0029	0.023	8584
Eubacteriales sp. MGS:0381	2-ethylphenylsulfate	-0.03	-3	0.0029	0.023	8584
Bifidobacterium bifidum MGS:0262	X - 12007	0.03	3	0.0029	0.023	8584
Eubacteriales sp. MGS:0289	alpha-hydroxyisovalerate	-0.03	-3	0.0029	0.023	8584
Eubacteriales sp. MGS:0627	cotinine N-oxide	-0.03	-3	0.0029	0.023	8584
Clostridia sp. MGS:1262	dodecadienoate (12:2)*	0.03	3	0.0029	0.023	8584
Anaeromassilibacillus sp. An250 MGS:0169	X - 15674	-0.03	-3	0.0029	0.023	8584
Eisenbergiella tayi MGS:0355	hexadecenedioate (C16:1-DC)*	0.03	3	0.0029	0.023	8584
Collinsella stercoris MGS:1140	5alpha-androstan-3alpha,17alpha-diol monosulfate	-0.03	-3	0.0029	0.023	8584
Eubacteriales sp. MGS:0289	phenylpyruvate	-0.03	-3	0.0029	0.023	8584
Clostridia sp. MGS:0519	1-myristoyl-2-arachidonoyl-GPC (14:0/20:4)*	-0.03	-3	0.0029	0.023	8584
Lachnospiraceae sp. MGS:1318	heneicosapentaenoate (21:5n3)	0.03	3	0.0029	0.023	8584
Eubacteriales sp. MGS:0633	X - 21839	-0.03	-3	0.0029	0.023	8584
Latilactobacillus sakei subsp. sakei MGS:0836	glycosyl-N-stearoyl-sphingosine (d18:1/18:0)	0.03	3	0.0029	0.023	8584
Clostridia sp. MGS:0508	X - 24518	-0.05	-3	0.0029	0.023	3812
Lachnospiraceae sp. MGS:1066	8-methoxykynurenate	-0.03	-3	0.0029	0.023	8584
Eubacteriales sp. MGS:0213	3-(3-hydroxyphenyl)propionate	0.03	3	0.0029	0.023	8584
Alistipes putredinis MGS:0033	deoxycholic acid glucuronide	-0.03	-3	0.0029	0.023	8584
Eubacteriales sp. MGS:0819	1,7-dimethylurate	-0.03	-3	0.0029	0.023	8584
Clostridia sp. MGS:1053	butyrate/isobutyrate (4:0)	0.03	3	0.0029	0.023	8584
Oscillospiraceae sp. MGS:0944	N-formylphenylalanine	-0.03	-3	0.0029	0.023	8584
Eubacteriales sp. MGS:1257	2-aminooctanoate	0.03	3	0.0029	0.023	8584
Eubacteriales sp. MGS:0914	isoursodeoxycholate	-0.03	-3	0.0029	0.023	8584
Eubacteriales sp. MGS:0305	1-methylnicotinamide	-0.03	-3	0.0029	0.023	8584
Eubacteriales sp. MGS:1031	gamma-CEHC	0.03	3	0.0029	0.023	8584
Eubacteriales sp. MGS:0202	ascorbic acid 2-sulfate	-0.03	-3	0.0029	0.023	8583
Eubacteriales sp. MGS:0289	X - 12101	0.03	3	0.0029	0.023	8584
Eubacteriales sp. MGS:0642	glycolithocholate sulfate*	-0.03	-3	0.0029	0.023	8584
Clostridia sp. MGS:0741	oxalate (ethanedioate)	0.03	3	0.0029	0.023	8584
Eubacteriales sp. MGS:0986	pregnenetriol disulfate*	0.03	3	0.0029	0.023	8584
Collinsella bouchesdurhonensis MGS:0299	1-arachidonoyl-GPE (20:4n6)*	0.03	3	0.0029	0.023	8584
Eubacteriales sp. MGS:0302	1-carboxyethylleucine	-0.03	-3	0.0029	0.023	8584
Anaeromassilibacillus sp. Marseille-P3371 MGS:0304	dehydroepiandrosterone sulfate (DHEA-S)	0.03	3	0.0029	0.023	8584
Prevotella sp. MGS:1009	sphingomyelin (d18:2/16:0, d18:1/16:1)*	-0.03	-3	0.0029	0.023	8584
Eubacteriales sp. MGS:0536	4-guanidinobutanoate	0.03	3	0.0029	0.023	8584
Eubacteriales sp. MGS:0118	2-aminoadipate	-0.03	-3	0.0029	0.023	8584
Eubacteriales sp. MGS:0145	ibuprofen	0.03	3	0.0029	0.023	8584
Clostridia sp. MGS:0933	heme	-0.03	-3	0.0029	0.023	8584
Clostridia sp. MGS:0828	X - 18901	0.03	3	0.0029	0.023	8584
Hungatella hathewayi MGS:0451	glycohyocholate	-0.03	-3	0.0029	0.023	8584
Bacteria sp. MGS:0492	gamma-glutamyl-alpha-lysine	-0.03	-3	0.0029	0.023	8584
Eubacteriales sp. MGS:0630	1-palmitoyl-2-stearoyl-GPC (16:0/18:0)	0.03	3	0.0029	0.023	8584
Clostridium sp. BSD2780061688st1 H5 MGS:1296	heneicosapentaenoate (21:5n3)	-0.03	-3	0.0029	0.023	8584
Eubacteriales sp. MGS:1256	2-aminoadipate	-0.03	-3	0.0029	0.023	8584
Eubacteriales sp. MGS:0260	mannonate*	-0.03	-3	0.0029	0.023	8583
Oscillospiraceae sp. MGS:1161	X - 12740	-0.03	-3	0.0029	0.023	8584
Clostridia sp. MGS:1020	gamma-glutamyltyrosine	-0.03	-3	0.0029	0.023	8584
Ruminococcus sp. MGS:0337	vanillactate	0.03	3	0.0029	0.023	8584
Eubacteriales sp. MGS:0120	linolenate [alpha or gamma; (18:3n3 or 6)]	-0.03	-3	0.0029	0.023	8584
Eubacteriales sp. MGS:1250	homovanillate (HVA)	-0.03	-3	0.0029	0.023	8584
Anaerostipes caccae MGS:0747	N-acetyl-beta-alanine	0.03	3	0.0029	0.023	8584
Eubacteriales sp. MGS:0189	sphingomyelin (d17:1/14:0, d16:1/15:0)*	0.03	3	0.0029	0.023	8584
Eubacteriales sp. MGS:0965	nisinate (24:6n3)	-0.03	-3	0.0029	0.023	8584
Clostridia sp. MGS:0752	3-methyl catechol sulfate (1)	-0.03	-3	0.0029	0.023	8584
Lachnospiraceae sp. MGS:1435	picolinate	0.03	3	0.0029	0.023	8584
Eubacteriales sp. MGS:0125	cysteine	-0.03	-3	0.0029	0.023	8584
Oscillospiraceae sp. MGS:0375	N,N,N-trimethyl-5-aminovalerate	-0.03	-3	0.0029	0.023	8584
Evtepia gabavorous MGS:0114	1-linoleoyl-GPE (18:2)*	-0.03	-3	0.0029	0.023	8584
Clostridium disporicum MGS:0222	tyrosine	0.03	3	0.0029	0.023	8584
Clostridia sp. MGS:0885	1-palmitoyl-2-oleoyl-GPC (16:0/18:1)	-0.03	-3	0.0029	0.023	8584
Clostridia sp. MGS:0946	cotinine N-oxide	-0.03	-3	0.0029	0.023	8584
Bacteria sp. MGS:0361	octadecenedioylcarnitine (C18:1-DC)*	-0.03	-3	0.0029	0.023	8584
Eubacteriales sp. MGS:0577	X - 26111	0.03	3	0.0029	0.023	8584
Clostridia sp. MGS:1139	2-aminobutyrate	-0.03	-3	0.0029	0.023	8584
Parabacteroides distasonis MGS:0024	1-(1-enyl-palmitoyl)-2-linoleoyl-GPE (P-16:0/18:2)*	-0.03	-3	0.0029	0.023	8584
Clostridia sp. MGS:1157	X - 18901	0.03	3	0.0029	0.023	8584
Clostridium sp. MGS:0059	X - 16649	0.03	3	0.0029	0.023	8584
Eubacteriales sp. MGS:0144	X - 16935	0.03	3	0.0029	0.023	8584
Eubacteriales sp. MGS:0588	norcotinine	-0.03	-3	0.0029	0.023	8584
Eubacteriales sp. MGS:0396	gamma-glutamylthreonine	-0.03	-3	0.0029	0.023	8584
Oscillospiraceae sp. MGS:0429	tryptophan betaine	-0.03	-3	0.0029	0.023	8584
Bacteria sp. MGS:0911	4-acetylcatechol sulfate (1)	0.03	3	0.0029	0.023	8584
Alistipes communis MGS:0064	3-hydroxyhexanoylcarnitine (1)	-0.03	-3	0.0029	0.023	8584
Faecalicoccus pleomorphus MGS:0875	N-acetyltheanine	0.03	3	0.0029	0.023	8584
Lachnoclostridium sp. MGS:1343	succinate	-0.03	-3	0.0029	0.023	8583
Clostridia sp. MGS:1157	(2,4 or 2,5)-dimethylphenol sulfate	-0.03	-3	0.0029	0.023	8584
Eubacteriales sp. MGS:0557	3-indoxyl sulfate	-0.03	-3	0.0029	0.023	8584
Oscillospiraceae sp. MGS:0134	sphingomyelin (d18:2/23:0, d18:1/23:1, d17:1/24:1)*	0.03	3	0.0029	0.023	8584
Oscillospiraceae sp. MGS:0693	androstenediol (3beta,17beta) monosulfate (1)	-0.03	-3	0.0029	0.023	8584
Firmicutes sp. MGS:1124	1,2-dilinoleoyl-GPC (18:2/18:2)	0.03	3	0.0029	0.023	8584
Eubacteriales sp. MGS:0151	tartronate (hydroxymalonate)	0.03	3	0.0029	0.023	8584
Eubacteriales sp. MGS:0636	phenol sulfate	-0.03	-3	0.0029	0.023	8584
Eubacteriales sp. MGS:0329	desmethylcitalopram*	-0.03	-3	0.0029	0.023	8584
Coprobacillus cateniformis MGS:0456	alpha-tocopherol	-0.03	-3	0.0029	0.023	8584
Eubacteriales sp. MGS:0364	1-methylhistidine	-0.03	-3	0.0029	0.023	8584
Eubacteriales sp. MGS:1379	5-hydroxyhexanoate	0.03	3	0.0029	0.023	8584
Eubacteriales sp. MGS:0183	hexadecadienoate (16:2n6)	-0.03	-3	0.0029	0.023	8584
Firmicutes sp. MGS:0769	3-methylcytidine	-0.03	-3	0.0029	0.023	8584
Clostridium sp. OM07-9AC MGS:0448	indoleacetoylcarnitine*	0.04	3	0.0029	0.023	5703
Eubacteriales sp. MGS:1280	cis-3,4-methyleneheptanoylcarnitine	-0.03	-3	0.0029	0.023	8584
Clostridia sp. MGS:0783	2-piperidinone	-0.03	-3	0.0029	0.023	8584
Clostridia sp. MGS:0140	glycosyl-N-behenoyl-sphingadienine (d18:2/22:0)*	0.03	3	0.0029	0.023	8584
Eubacteriales sp. MGS:0081	3-methoxycatechol sulfate (1)	-0.03	-3	0.0029	0.023	8584
Firmicutes sp. MGS:1014	glycochenodeoxycholate glucuronide (1)	-0.03	-3	0.0029	0.023	8584
Eubacteriales sp. MGS:0547	1-arachidonoyl-GPC (20:4n6)*	0.03	3	0.0029	0.023	8584
Eubacteriales sp. MGS:0627	glycosyl-N-(2-hydroxynervonoyl)-sphingosine (d18:1/24:1(2OH))*	-0.04	-3	0.0029	0.023	4772
Eubacteriales sp. MGS:0213	4-hydroxyphenylpyruvate	-0.03	-3	0.0029	0.023	8584
Eubacteriales sp. MGS:0902	docosatrienoate (22:3n6)*	-0.03	-3	0.0029	0.023	8584
Anaerobutyricum hallii MGS:0012	5-oxoproline	-0.03	-3	0.0029	0.023	8584
Eubacteriales sp. MGS:0133	X - 21353	-0.03	-3	0.0029	0.023	8584
Eubacteriales sp. MGS:1006	N-acetylphenylalanine	-0.03	-3	0.0029	0.023	8584
Clostridia sp. MGS:1268	X - 11444	0.03	3	0.0029	0.023	8584
Veillonellales sp. MGS:1225	X - 11478	-0.03	-3	0.0029	0.023	8584
Eubacteriales sp. MGS:0709	2-methoxyhydroquinone sulfate (1)	-0.03	-3	0.0029	0.023	8584
Clostridia sp. MGS:0140	leucylglycine	0.03	3	0.0029	0.023	8584
Anaerostipes caccae MGS:0747	3-carboxy-4-methyl-5-propyl-2-furanpropanoate (CMPF)	-0.03	-3	0.0029	0.023	8584
Lachnospiraceae sp. MGS:0326	glycochenodeoxycholate 3-sulfate	-0.03	-3	0.0029	0.023	8584
Eubacteriales sp. MGS:0531	1-stearoyl-GPC (18:0)	0.03	3	0.0029	0.023	8584
Coprobacillus cateniformis MGS:0456	X - 25279	0.03	3	0.0029	0.023	8584
Oscillibacter sp. MGS:0243	3-hydroxy-2-ethylpropionate	-0.03	-3	0.0029	0.023	8584
Eubacteriales sp. MGS:0543	(S)-3-hydroxybutyrylcarnitine	-0.03	-3	0.0029	0.023	8584
Eubacteriales sp. MGS:0232	palmitate (16:0)	-0.03	-3	0.0029	0.023	8584
Eubacteriales sp. MGS:0107	X - 12013	0.03	3	0.0029	0.023	8584
Acidaminococcales sp. MGS:0812	5alpha-pregnan-3beta,20alpha-diol monosulfate (2)	0.03	3	0.0029	0.023	8584
Clostridium sp. OM07-9AC MGS:0448	hydroxypalmitoyl sphingomyelin (d18:1/16:0(OH))**	0.03	3	0.0029	0.023	8584
Eubacteriales sp. MGS:0335	flavin adenine dinucleotide (FAD)	0.03	3	0.0029	0.023	8584
Haemophilus pittmaniae MGS:1196	(16 or 17)-methylstearate (a19:0 or i19:0)	0.03	3	0.0029	0.023	8584
Eubacteriales sp. MGS:0162	docosahexaenoylcarnitine (C22:6)*	0.03	3	0.0029	0.023	8584
Eubacteriales sp. MGS:0202	sulfate of piperine metabolite C16H19NO3 (2)*	0.03	3	0.0029	0.023	8584
Proteobacteria sp. MGS:0360	lithocholic acid sulfate (2)	-0.03	-3	0.0029	0.023	8584
Dialister pneumosintes MGS:1496	X - 12283	-0.03	-3	0.0029	0.023	8584
Erysipelotrichales sp. MGS:0675	1-(1-enyl-palmitoyl)-2-arachidonoyl-GPE (P-16:0/20:4)*	0.03	3	0.0029	0.023	8584
Eubacteriales sp. MGS:1094	X - 12126	0.03	3	0.0029	0.023	8584
Senegalimassilia anaerobia MGS:0129	trans-4-hydroxyproline	0.03	3	0.0029	0.023	8584
Oxalobacter formigenes MGS:0552	1-palmitoyl-2-dihomo-linolenoyl-GPC (16:0/20:3n3 or 6)*	-0.03	-3	0.0029	0.023	8584
Alistipes onderdonkii subsp. vulgaris MGS:0047	2-aminooctanoate	-0.03	-3	0.0029	0.023	8584
Dialister invisus MGS:0164	1,2-dilinoleoyl-GPC (18:2/18:2)	0.03	3	0.0029	0.023	8584
Eubacteriales sp. MGS:0308	gamma-CEHC	0.03	3	0.0029	0.023	8584
Absiella sp. AM22-9 MGS:1663	4-ethylcatechol sulfate	-0.03	-3	0.0029	0.023	8584
Eubacteriales sp. MGS:0280	X - 25419	0.03	3	0.0029	0.023	8584
Firmicutes sp. MGS:0397	thioproline	-0.03	-3	0.0029	0.023	8584
Eubacteriales sp. MGS:0476	(2,4 or 2,5)-dimethylphenol sulfate	0.03	3	0.0029	0.023	8584
Erysipelotrichales sp. MGS:1207	bilirubin (Z,Z)	-0.03	-3	0.0029	0.023	8584
Eubacteriales sp. MGS:0814	1-palmitoleoylglycerol (16:1)*	-0.03	-3	0.0029	0.023	8584
Eubacteriales sp. MGS:0983	5alpha-androstan-3alpha,17beta-diol monosulfate (2)	0.03	3	0.0029	0.023	8584
Oscillospiraceae sp. MGS:0210	sphingosine	-0.03	-3	0.0029	0.023	8584
Eubacteriales sp. MGS:0731	X - 11852	-0.03	-3	0.0029	0.023	8584
Parvimonas sp. KA00067 MGS:1201	3-methoxycatechol sulfate (1)	-0.03	-3	0.0029	0.023	8584
Hungatella hathewayi MGS:0287	X - 17348	0.03	3	0.0029	0.023	8584
Desulfovibrio porci MGS:1380	3,5-dichloro-2,6-dihydroxybenzoic acid	0.03	3	0.0029	0.023	8583
Blautia hydrogenotrophica MGS:0430	X - 21410	0.03	3	0.0029	0.023	8584
Eubacteriales sp. MGS:0663	X - 21742	0.03	3	0.0029	0.023	8584
Bacteroides caccae MGS:0066	X - 26111	0.03	3	0.0029	0.023	8584
Clostridia sp. MGS:0515	3-bromo-5-chloro-2,6-dihydroxybenzoic acid*	-0.03	-3	0.0029	0.023	8584
Escherichia marmotae MGS:1282	O-acetylhomoserine	0.04	3	0.0029	0.023	4772
Clostridiaceae sp. MGS:0608	X - 12822	0.03	3	0.0029	0.023	8584
Eubacteriales sp. MGS:0557	cholate	0.03	3	0.0029	0.023	8584
Hungatella hathewayi MGS:0451	X - 17654	-0.03	-3	0.0029	0.023	8584
Oscillospiraceae sp. MGS:0849	sphingomyelin (d18:2/23:0, d18:1/23:1, d17:1/24:1)*	0.03	3	0.0029	0.023	8584
Eubacteriales sp. MGS:0671	4-guanidinobutanoate	0.03	3	0.0029	0.023	8584
Clostridia sp. MGS:0660	4-methoxyphenol sulfate	-0.03	-3	0.0029	0.023	8584
Eubacteriales sp. MGS:1303	4-methylguaiacol sulfate	0.03	3	0.0029	0.023	8584
Alistipes onderdonkii subsp. vulgaris MGS:0047	2-methylmalonylcarnitine (C4-DC)	-0.04	-3	0.0029	0.023	6693
Collinsella aerofaciens MGS:0019	gamma-glutamylthreonine	0.03	3	0.0029	0.023	8584
Eubacteriales sp. MGS:0353	sphingomyelin (d18:1/25:0, d19:0/24:1, d20:1/23:0, d19:1/24:0)*	-0.03	-3	0.0029	0.023	8584
Eubacteriales sp. MGS:0349	gamma-glutamyl-alpha-lysine	-0.03	-3	0.0029	0.023	8584
Bacteria sp. MGS:0801	X - 21821	-0.03	-3	0.0029	0.023	8584
Clostridia sp. MGS:0861	cortolone glucuronide (1)	-0.03	-3	0.0029	0.023	8584
Clostridia sp. MGS:0645	2R,3R-dihydroxybutyrate	-0.03	-3	0.0029	0.023	8583
Butyrivibrio crossotus MGS:0413	X - 23974	0.03	3	0.0029	0.023	8584
Firmicutes sp. MGS:0398	metoprolol acid metabolite*	-0.03	-3	0.0029	0.023	8584
Eubacteriales sp. MGS:0633	3-hydroxystachydrine*	-0.03	-3	0.0029	0.023	8584
Clostridia sp. MGS:0479	X - 12906	0.03	3	0.0029	0.023	8584
Eubacteriales sp. MGS:0363	X - 21339	-0.03	-3	0.0029	0.023	8584
Eubacteriales sp. MGS:1051	X - 13507	-0.03	-3	0.0029	0.023	8584
Clostridia sp. MGS:1038	4-hydroxyphenylacetoylcarnitine	-0.03	-3	0.0029	0.023	8584
Firmicutes sp. MGS:0397	X - 23593	-0.03	-3	0.0029	0.023	8584
Eggerthellaceae sp. MGS:0171	linolenate [alpha or gamma; (18:3n3 or 6)]	-0.03	-3	0.0029	0.023	8584
Eubacteriales sp. MGS:0133	3-methylcytidine	0.03	3	0.0029	0.023	8584
Clostridium sp. AF34-10BH MGS:0028	X - 12411	-0.03	-3	0.0029	0.023	8584
Lachnospiraceae sp. MGS:0930	1-carboxyethylisoleucine	-0.03	-3	0.0029	0.023	8584
Desulfovibrio piger MGS:0955	1-carboxyethylisoleucine	0.03	3	0.0029	0.023	8584
Eubacteriales sp. MGS:0653	3-hydroxyhippurate	-0.03	-3	0.0029	0.023	8584
Bacteria sp. MGS:0492	kynurenine	-0.03	-3	0.0029	0.023	8584
Eubacteriales sp. MGS:0977	X - 17357	-0.03	-3	0.0029	0.023	8584
Eubacteriales sp. MGS:0773	diacylglycerol (16:1/18:2 [2], 16:0/18:3 [1])*	-0.05	-3	0.0029	0.023	3812
Lachnoclostridium sp. MGS:0655	2-oxoarginine*	-0.03	-3	0.0029	0.023	8584
Alistipes putredinis MGS:0033	X - 21442	-0.03	-3	0.0029	0.023	8584
Lachnospiraceae sp. MGS:0127	glycoursodeoxycholate	-0.03	-3	0.0029	0.023	8584
Firmicutes sp. MGS:0587	leucine	-0.03	-3	0.0029	0.023	8584
Eubacteriales sp. MGS:1088	X - 12216	0.03	3	0.0029	0.023	8584
Clostridium sp. AF37-5 MGS:0076	pregnenediol disulfate (C21H34O8S2)*	-0.03	-3	0.0029	0.023	8584
Eisenbergiella tayi MGS:0355	carboxyibuprofen	0.03	3	0.0029	0.023	8584
Lachnospiraceae sp. MGS:1032	2-aminobutyrate	0.03	3	0.0029	0.023	8584
Eubacteriales sp. MGS:0590	glucose	0.03	3	0.0029	0.023	8583
Eubacteriales sp. MGS:0249	X - 12849	-0.03	-3	0.0029	0.023	8584
Clostridia sp. MGS:0783	1-oleoyl-GPC (18:1)	0.03	3	0.0029	0.023	8584
Eubacterium sp. AF17-7 MGS:0165	6-oxopiperidine-2-carboxylate	-0.03	-3	0.0029	0.023	8584
Clostridia sp. MGS:0519	pregnanediol-3-glucuronide	0.03	3	0.0029	0.023	8584
Massilistercora timonensis MGS:0458	N-palmitoyl-sphingosine (d18:1/16:0)	0.03	3	0.0029	0.023	8584
Eubacteriales sp. MGS:0136	X - 13728	-0.03	-3	0.0029	0.023	8584
Eubacteriales sp. MGS:0221	theanine	0.03	3	0.0029	0.023	8584
Clostridia sp. MGS:0845	X - 15486	-0.03	-3	0.0029	0.023	8584
Alistipes dispar MGS:0281	perfluorooctanesulfonate (PFOS)	0.03	3	0.0029	0.023	8584
Eggerthellales sp. MGS:0177	hypoxanthine	-0.03	-3	0.0029	0.023	8584
Firmicutes sp. MGS:0541	retinol (Vitamin A)	-0.03	-3	0.0029	0.023	8584
Clostridia sp. MGS:0623	nisinate (24:6n3)	-0.03	-3	0.0029	0.023	8584
Enterobacter kobei MGS:1532	cortolone glucuronide (1)	-0.03	-3	0.0029	0.023	8584
Clostridia sp. MGS:1076	X - 12830	-0.03	-3	0.0029	0.023	8584
Clostridium sp. AT4 MGS:0347	iminodiacetate (IDA)	-0.03	-3	0.0029	0.023	8584
Eubacteriales sp. MGS:1257	2,3-dihydroxyisovalerate	0.03	3	0.0029	0.023	8583
Erysipelotrichales sp. MGS:1207	1-stearoyl-2-arachidonoyl-GPC (18:0/20:4)	0.03	3	0.0029	0.023	8584
Eubacteriales sp. MGS:1445	cinnamoylglycine	0.03	3	0.0029	0.023	8584
Eubacteriales sp. MGS:1103	androstenediol (3beta,17beta) monosulfate (2)	-0.03	-3	0.0029	0.023	8584
Bacteroides stercoris MGS:0167	1-palmitoyl-2-oleoyl-GPC (16:0/18:1)	0.03	3	0.0029	0.023	8584
Bacteria sp. MGS:0620	gentisate	-0.03	-3	0.0029	0.023	8584
Eubacteriales sp. MGS:0468	N-formylphenylalanine	-0.03	-3	0.0029	0.023	8584
Clostridia sp. MGS:1039	cis-3,4-methyleneheptanoylcarnitine	-0.03	-3	0.0029	0.023	8584
Eubacteriales sp. MGS:0803	pyruvate	-0.03	-3	0.0029	0.023	8583
Firmicutes sp. MGS:0587	X - 12127	-0.03	-3	0.0029	0.023	8584
Anaeromassilibacillus sp. Marseille-P3371 MGS:0304	glutarate (C5-DC)	-0.03	-3	0.0029	0.023	8583
Eubacteriales sp. MGS:0502	X - 23665	0.03	3	0.0029	0.023	8584
Eubacteriales sp. MGS:0145	5-hydroxylysine	0.03	3	0.0029	0.023	8584
Eubacteriales sp. MGS:0145	cholate	-0.03	-3	0.0029	0.023	8584
Traorella massiliensis MGS:0669	1-carboxyethyltyrosine	-0.03	-3	0.0029	0.023	8584
Clostridia sp. MGS:0094	sphingomyelin (d17:1/14:0, d16:1/15:0)*	0.03	3	0.0029	0.023	8584
Eubacteriales sp. MGS:0083	hydroxyasparagine**	-0.03	-3	0.0029	0.023	8584
Eubacteriales sp. MGS:0577	10-undecenoate (11:1n1)	0.03	3	0.0029	0.023	8584
Eubacteriales sp. MGS:0736	chiro-inositol	0.03	3	0.0029	0.023	8583
Eubacteriales sp. MGS:0125	3-hydroxycotinine glucuronide	-0.03	-3	0.0029	0.023	8584
Oscillospiraceae sp. MGS:0098	sphingomyelin (d18:2/18:1)*	-0.03	-3	0.0029	0.023	8584
Bifidobacterium adolescentis MGS:0056	sphinganine	0.03	3	0.0029	0.023	8584
Clostridia sp. MGS:0909	N6-methyllysine	0.03	3	0.0029	0.023	8584
Ruminococcus sp. AF46-10NS MGS:0271	4-acetaminophen sulfate	-0.03	-3	0.0029	0.023	8584
Eubacteriales sp. MGS:0697	serine	0.03	3	0.0029	0.023	8584
Butyricimonas virosa MGS:0199	1-oleoyl-GPC (18:1)	0.03	3	0.0029	0.023	8584
Oscillospiraceae sp. MGS:0375	hyocholate	0.03	3	0.0029	0.023	8584
Lachnospiraceae sp. MGS:1032	4-hydroxyphenylacetate	-0.03	-3	0.0029	0.023	8584
Alistipes ihumii MGS:0106	X - 18935	0.05	3	0.0029	0.023	3812
Faecalibacterium prausnitzii MGS:0029	X - 12847	0.03	3	0.0029	0.023	8584
Massilistercora timonensis MGS:0458	7-methylguanine	0.03	3	0.0029	0.023	8584
Faecalibacterium prausnitzii MGS:0029	glycyrrhetinate	-0.03	-3	0.0029	0.023	8584
Bacteria sp. MGS:0620	sphingomyelin (d18:1/24:1, d18:2/24:0)*	0.03	3	0.0029	0.023	8584
Eubacteriales sp. MGS:0730	X - 23587	-0.03	-3	0.0029	0.023	8584
Eubacterium sp. AF17-7 MGS:0165	N-palmitoylserine	0.03	3	0.0029	0.023	8584
Anaerostipes hadrus MGS:0003	tetrahydrocortisone glucuronide (5)	0.03	3	0.0029	0.023	8584
Firmicutes sp. MGS:0581	isoleucylglycine	0.03	3	0.0029	0.023	8584
Bacteria sp. MGS:0575	X - 16935	0.03	3	0.0029	0.023	8584
Blautia obeum MGS:0009	X - 24410	0.05	3	0.0029	0.023	3812
Eubacteriales sp. MGS:1256	hypotaurine	0.03	3	0.0029	0.023	8583
Staphylococcus aureus MGS:1538	bilirubin (E,Z or Z,E)*	-0.03	-3	0.0029	0.023	8584
Oscillospiraceae sp. MGS:1161	X - 15674	-0.03	-3	0.0029	0.023	8584
Dialister succinatiphilus MGS:0719	X - 16649	-0.03	-3	0.0029	0.023	8584
Eubacteriales sp. MGS:0785	gamma-glutamylisoleucine*	-0.03	-3	0.0029	0.023	8584
Veillonellaceae sp. MGS:0504	3-hydroxylaurate	-0.03	-3	0.0029	0.023	8584
Eubacteriales sp. MGS:0113	4-vinylcatechol sulfate	-0.03	-3	0.0029	0.023	8584
Bacteroidales sp. MGS:0818	malonylcarnitine	-0.03	-3	0.0029	0.023	8584
Eubacteriales sp. MGS:0785	X - 24947	0.03	3	0.0029	0.023	8584
Clostridium sp. AT4 MGS:0347	sulfate of piperine metabolite C18H21NO3 (3)*	0.03	3	0.0029	0.023	8584
Oscillospiraceae sp. MGS:0104	3-methylglutaconate	0.03	3	0.0029	0.023	8583
Eubacteriales sp. MGS:0653	glycine conjugate of C10H12O2*	-0.03	-3	0.0029	0.023	8584
Eubacteriales sp. MGS:0234	3-hydroxyadipate	-0.03	-3	0.0029	0.023	8583
Clostridia sp. MGS:0724	6-hydroxyindole sulfate	-0.03	-3	0.0029	0.023	8584
Eubacteriales sp. MGS:0857	cysteinylglycine disulfide*	-0.03	-3	0.0029	0.023	8584
Cloacibacillus evryensis MGS:0566	indolepropionate	-0.03	-3	0.0029	0.023	8584
Ellagibacter isourolithinifaciens MGS:0191	paraxanthine	0.03	3	0.0029	0.023	8584
Eubacteriales sp. MGS:0185	1-stearoyl-2-arachidonoyl-GPE (18:0/20:4)	0.03	3	0.0029	0.023	8584
Phocaeicola vulgatus MGS:0005	taurolithocholate 3-sulfate	0.03	3	0.0029	0.023	8584
Eubacteriales sp. MGS:0626	sulfamethoxazole	0.04	3	0.0029	0.023	5703
Clostridia sp. MGS:1346	1-palmitoyl-GPG (16:0)*	-0.03	-3	0.0029	0.023	8584
Eubacteriales sp. MGS:1464	androstenediol (3beta,17beta) monosulfate (2)	-0.03	-3	0.0029	0.023	8584
Oscillospiraceae sp. MGS:1203	2-oxoarginine*	-0.03	-3	0.0029	0.023	8584
Anaeromassilibacillus sp. Marseille-P3371 MGS:0304	sphingosine 1-phosphate	0.03	3	0.0029	0.023	8584
Clostridia sp. MGS:1286	sphingomyelin (d18:1/25:0, d19:0/24:1, d20:1/23:0, d19:1/24:0)*	0.03	3	0.0029	0.023	8584
Clostridium sp. OF03-18AA MGS:0119	1-(1-enyl-stearoyl)-2-arachidonoyl-GPE (P-18:0/20:4)*	-0.03	-3	0.0029	0.023	8584
Bifidobacterium angulatum MGS:0632	hydroquinone sulfate	0.03	3	0.0029	0.023	8584
Eubacteriales sp. MGS:0383	4-hydroxyhippurate	0.03	3	0.0029	0.023	8584
Desulfovibrio legallii MGS:1197	X - 24352	-0.03	-3	0.0029	0.023	8584
Eubacteriales sp. MGS:0216	leucine	0.03	3	0.0029	0.023	8584
Bacteria sp. MGS:0801	2-hydroxyhippurate (salicylurate)	-0.03	-3	0.0029	0.023	8584
Erysipelotrichales sp. MGS:0809	1-palmitoyl-2-dihomo-linolenoyl-GPC (16:0/20:3n3 or 6)*	0.03	3	0.0029	0.023	8584
Victivallis lenta MGS:0525	tetrahydrocortisone glucuronide (5)	-0.03	-3	0.0029	0.023	8584
Eubacteriales sp. MGS:1377	4-acetaminophen sulfate	0.03	3	0.0029	0.023	8584
Dorea longicatena MGS:0039	X - 21441	0.03	3	0.0029	0.023	8584
Eubacteriales sp. MGS:0204	eugenol sulfate	0.03	3	0.0029	0.023	8584
Eubacteriales sp. MGS:1269	1-palmitoleoyl-GPC (16:1)*	-0.03	-3	0.0029	0.023	8584
Clostridiaceae sp. MGS:0491	lysine	0.03	3	0.0029	0.023	8584
Eubacteriales sp. MGS:1086	isobutyrylcarnitine (C4)	0.03	3	0.0029	0.023	8584
Clostridiaceae sp. MGS:0330	X - 18899	0.03	3	0.0029	0.023	8584
Oscillospiraceae sp. MGS:0375	4-allylphenol sulfate	0.03	3	0.0029	0.023	8584
Ruminococcus sp. JE7A12 MGS:0640	X - 14939	0.03	3	0.0029	0.023	8584
Blautia obeum MGS:0009	X - 13684	0.03	3	0.0029	0.023	8584
Eubacterium ramulus MGS:0068	N2,N2-dimethylguanosine	0.03	3	0.0029	0.023	8584
Eubacteriales sp. MGS:0350	palmitoylcarnitine (C16)	-0.03	-3	0.0029	0.023	8584
Blautia hydrogenotrophica MGS:0430	gamma-glutamylleucine	0.03	3	0.0029	0.023	8584
Firmicutes sp. MGS:0942	gamma-glutamylvaline	-0.03	-3	0.0029	0.023	8584
Eubacteriales sp. MGS:0280	1-stearoyl-GPC (18:0)	0.03	3	0.0029	0.023	8584
Eubacteriales sp. MGS:0505	X - 25790	0.03	3	0.0029	0.023	8584
Eisenbergiella massiliensis MGS:0425	X - 24812	0.03	3	0.0029	0.023	8584
Evtepia gabavorous MGS:0114	X - 23974	-0.03	-3	0.0029	0.023	8584
Fournierella massiliensis MGS:1189	X - 21286	-0.03	-3	0.0029	0.023	8584
Ruminococcus sp. AF21-42 MGS:0111	propionylglycine	0.03	3	0.0029	0.023	8584
Firmicutes sp. MGS:1048	oxalate (ethanedioate)	0.03	3	0.0029	0.023	8584
Clostridia sp. MGS:0931	vanillic alcohol sulfate	0.03	3	0.0029	0.023	8584
Oscillospiraceae sp. MGS:1241	3-(4-hydroxyphenyl)lactate	-0.03	-3	0.0029	0.023	8584
Anaerostipes sp. MGS:0743	hydroxyasparagine**	-0.03	-3	0.0029	0.023	8584
Ruminococcus sp. AM28-41 MGS:0631	1-palmitoyl-2-palmitoleoyl-GPC (16:0/16:1)*	-0.03	-3	0.0029	0.023	8584
Eubacteriales sp. MGS:0161	X - 13729	0.03	3	0.0029	0.023	8584
Eubacteriales sp. MGS:0910	gamma-glutamylglutamate	-0.03	-3	0.0029	0.023	8584
Lachnotalea sp. AF33-28 MGS:0403	dihomo-linoleoylcarnitine (C20:2)*	-0.03	-3	0.0029	0.023	8584
Rikenellaceae sp. MGS:1022	hydroxycotinine	0.03	3	0.0029	0.023	8584
Eubacteriales sp. MGS:0691	glycosyl-N-(2-hydroxynervonoyl)-sphingosine (d18:1/24:1(2OH))*	0.04	3	0.0029	0.023	4772
Sutterella seckii MGS:0561	1-palmitoyl-2-arachidonoyl-GPI (16:0/20:4)*	0.03	3	0.0029	0.023	8584
Candidatus Borkfalkiales sp. MGS:1628	4-vinylcatechol sulfate	0.03	3	0.0029	0.023	8584
Coprococcus sp. AM27-12LB MGS:0687	cis-3,4-methyleneheptanoylcarnitine	0.03	3	0.0029	0.023	8584
Eubacteriales sp. MGS:1154	X - 21821	-0.03	-3	0.0029	0.023	8584
Ruminococcus sp. JE7A12 MGS:0640	X - 12851	-0.03	-3	0.0029	0.023	8584
Clostridia sp. MGS:0918	chiro-inositol	0.03	3	0.0029	0.023	8583
Oscillospiraceae sp. MGS:0729	X - 21441	0.03	3	0.0029	0.023	8584
Oscillospiraceae sp. MGS:0207	2-aminobutyrate	-0.03	-3	0.0029	0.023	8584
unclassified sp. MGS:0567	glycodeoxycholate	0.03	3	0.0029	0.023	8584
Clostridia sp. MGS:0550	X - 21286	0.03	3	0.0029	0.023	8584
Eubacteriales sp. MGS:1072	ursocholate	0.05	3	0.0029	0.023	3812
Eubacteriales sp. MGS:0976	X - 21842	0.03	3	0.0029	0.023	8584
Eubacteriales sp. MGS:0857	5,6-dihydrouridine	-0.03	-3	0.0029	0.023	8584
Eubacteriales sp. MGS:0443	heptenedioate (C7:1-DC)*	-0.03	-3	0.0029	0.023	8583
Lachnospiraceae sp. MGS:1209	ursodeoxycholate	-0.03	-3	0.0029	0.023	8584
Clostridia sp. MGS:0746	octadecanedioate (C18-DC)	0.03	3	0.0029	0.023	8584
Hungatella hathewayi MGS:0455	1,7-dimethylurate	0.03	3	0.0029	0.023	8584
Oscillospiraceae sp. MGS:0060	indoleacetylglutamine	0.03	3	0.0029	0.023	8584
Eubacteriales sp. MGS:0649	1-palmitoyl-2-arachidonoyl-GPC (16:0/20:4n6)	-0.03	-3	0.0029	0.023	8584
Oscillospiraceae sp. MGS:0429	4-ethylphenylsulfate	0.03	3	0.0029	0.023	8584
Eubacteriales sp. MGS:0254	X - 12729	-0.03	-3	0.0029	0.023	8584
Candidatus Borkfalkia ceftriaxoniphila MGS:0595	1-carboxyethylhistidine	-0.05	-3	0.0029	0.023	3812
Ruminococcus sp. AM42-11 MGS:0002	tetrahydrocortisol glucuronide	0.03	3	0.0029	0.023	8584
Eubacteriales sp. MGS:0209	X - 24425	0.03	3	0.0029	0.023	8584
Lachnospiraceae sp. MGS:1423	9-hydroxystearate	0.03	3	0.0029	0.023	8584
Veillonella rogosae MGS:0324	1-linoleoyl-GPE (18:2)*	-0.03	-3	0.0029	0.023	8584
Clostridia sp. MGS:1288	glycerate	-0.03	-3	0.0029	0.023	8583
Eubacteriales sp. MGS:0183	gamma-glutamylglutamine	-0.03	-3	0.0029	0.023	8584
Clostridia sp. MGS:1108	3-hydroxyhexanoate	0.03	3	0.0029	0.023	8584
Oxalobacter sp. MGS:1097	retinol (Vitamin A)	-0.03	-3	0.0029	0.023	8584
Coprococcus sp. MGS:0404	picolinoylglycine	0.03	3	0.0029	0.023	8584
Lachnospiraceae sp. MGS:0246	X - 24812	-0.03	-3	0.0029	0.023	8584
Lachnospiraceae sp. MGS:0629	3-hydroxypyridine glucuronide	-0.03	-3	0.0029	0.023	8584
Eubacteriales sp. MGS:0891	S-methylcysteine sulfoxide	0.03	3	0.0029	0.023	8584
Eubacteriales sp. MGS:0291	gamma-glutamyltyrosine	-0.03	-3	0.0029	0.023	8584
Eubacteriales sp. MGS:0821	X - 22509	0.03	3	0.0029	0.023	8584
Clostridia sp. MGS:0094	ethyl beta-glucopyranoside	-0.03	-3	0.0029	0.023	8584
Clostridia sp. MGS:0435	sphingomyelin (d17:1/14:0, d16:1/15:0)*	0.03	3	0.0029	0.023	8584
Streptococcus oralis subsp. oralis MGS:0705	5-acetylamino-6-amino-3-methyluracil	-0.03	-3	0.0029	0.023	8583
Phocaeicola vulgatus MGS:0005	betonicine	0.05	3	0.0029	0.023	3812
Oscillospiraceae sp. MGS:0560	beta-hydroxyisovalerate	-0.03	-3	0.0029	0.023	8584
Eubacteriales sp. MGS:0792	2-hydroxystearate	0.03	3	0.0029	0.023	8584
Eubacteriales sp. MGS:0652	X - 21353	-0.03	-3	0.0029	0.023	8584
Bacteroidales sp. MGS:1015	histidine	0.03	3	0.0029	0.023	8584
Eubacterium ramulus MGS:0387	vanillic alcohol sulfate	0.03	3	0.0029	0.023	8584
Oscillospiraceae sp. MGS:0805	X - 24748	-0.03	-3	0.0029	0.023	8584
Eubacteriales sp. MGS:1280	chenodeoxycholate	-0.03	-3	0.0029	0.023	8584
Erysipelatoclostridium sp. MGS:0313	3-(N-acetyl-L-cystein-S-yl) acetaminophen	-0.03	-3	0.0029	0.023	8584
Eubacteriales sp. MGS:0438	X - 17685	-0.03	-3	0.0029	0.023	8584
Roseburia faecis MGS:0058	octadecadienedioate (C18:2-DC)*	-0.03	-3	0.0029	0.023	8584
Eubacteriales sp. MGS:0197	2-aminooctanoate	0.03	3	0.0029	0.023	8584
Clostridium sp. AF23-8 MGS:0166	salicyluric glucuronide*	-0.03	-3	0.0029	0.023	8584
Coprococcus comes MGS:0016	sphingomyelin (d18:1/19:0, d19:1/18:0)*	0.03	3	0.0029	0.023	8584
Clostridia sp. MGS:0815	tetrahydrocortisone glucuronide (5)	-0.03	-3	0.0029	0.023	8584
Haemophilus sp. MGS:1834	1-oleoyl-2-docosahexaenoyl-GPE (18:1/22:6)*	0.03	3	0.0029	0.023	8584
Clostridia sp. MGS:0623	docosatrienoate (22:3n3)	-0.03	-3	0.0029	0.023	8584
Streptococcus mutans MGS:0677	X - 21661	-0.05	-3	0.0029	0.023	3812
Porphyromonas sp. MGS:1016	4-vinylphenol sulfate	-0.03	-3	0.0029	0.023	8584
Streptococcus mutans MGS:0677	galactonate	0.03	3	0.0029	0.023	8583
[Ruminococcus] torques MGS:0034	O-acetylhomoserine	-0.04	-3	0.0029	0.023	4772
Proteobacteria sp. MGS:0275	X - 12407	-0.03	-3	0.0029	0.023	8584
Butyrivibrio crossotus MGS:0413	stearoylcholine*	0.03	3	0.0029	0.023	8584
Monoglobus pectinilyticus MGS:0295	1-myristoyl-2-arachidonoyl-GPC (14:0/20:4)*	-0.03	-3	0.0029	0.023	8584
Lachnospiraceae sp. MGS:0433	pentose acid*	-0.03	-3	0.0029	0.023	8583
Rothia mucilaginosa MGS:0559	tauroursodeoxycholate	0.03	3	0.0029	0.023	8584
Streptococcus australis MGS:0310	N6,N6,N6-trimethyllysine	0.03	3	0.0029	0.023	8584
Eubacteriales sp. MGS:0707	phenylacetylglutamate	0.03	3	0.0029	0.023	8584
Erysipelatoclostridium ramosum MGS:0538	7-methylxanthine	-0.03	-3	0.0029	0.023	8584
Eubacteriales sp. MGS:1023	citramalate	0.03	3	0.0029	0.023	8584
Eubacteriales sp. MGS:0325	1-linoleoyl-2-linolenoyl-GPC (18:2/18:3)*	0.03	3	0.0029	0.023	8584
Odoribacter laneus MGS:0710	X - 23659	-0.03	-3	0.0029	0.023	8584
Eubacteriales sp. MGS:1239	X - 24475	0.03	3	0.0029	0.023	8584
Eubacteriales sp. MGS:0377	1-methyl-5-imidazoleacetate	0.03	3	0.0029	0.023	8584
Eubacterium ventriosum MGS:0082	bilirubin (Z,Z)	0.03	3	0.0029	0.023	8584
Dialister massiliensis MGS:0497	10-nonadecenoate (19:1n9)	-0.03	-3	0.0029	0.023	8584
Eubacterium sp. AF17-7 MGS:0165	1,2-dipalmitoyl-GPC (16:0/16:0)	0.03	3	0.0029	0.023	8584
Eubacteriales sp. MGS:0234	citalopram/escitalopram	-0.03	-3	0.0029	0.023	8584
Flavonifractor sp. An10 MGS:0495	ibuprofen	0.03	3	0.0029	0.023	8584
Clostridia sp. MGS:0564	sphingomyelin (d18:1/20:2, d18:2/20:1, d16:1/22:2)*	0.03	3	0.0029	0.023	8584
Enterobacter kobei MGS:1532	11beta-hydroxyetiocholanolone glucuronide*	-0.03	-3	0.0029	0.023	8584
Staphylococcus aureus MGS:1538	X - 17357	-0.03	-3	0.0029	0.023	8584
Eubacteriales sp. MGS:1167	propionylcarnitine (C3)	0.03	3	0.0029	0.023	8584
Clostridium disporicum MGS:0222	orotate	0.03	3	0.0029	0.023	8583
Blautia sp. SG-772 MGS:0063	1-carboxyethylvaline	0.03	3	0.0029	0.023	8584
Firmicutes sp. MGS:1048	X - 12707	0.03	3	0.0029	0.023	8584
Eubacteriales sp. MGS:0186	X - 11787	0.03	3	0.0029	0.023	8584
Mitsuokella jalaludinii MGS:0761	stearoylcarnitine (C18)	-0.03	-3	0.0029	0.023	8584
Veillonella parvula MGS:0220	X - 23644	0.03	3	0.0029	0.023	8584
Faecalibacterium sp. MGS:0732	X - 15503	-0.03	-3	0.0029	0.023	8584
Intestinimonas timonensis MGS:0876	N-acetyltheanine	0.03	3	0.0029	0.023	8584
Oscillospiraceae sp. MGS:0941	X - 13507	-0.03	-3	0.0029	0.023	8584
Clostridium sp. MGS:0059	X - 24546	0.03	3	0.0029	0.023	8584
Clostridia sp. MGS:0931	cotinine N-oxide	-0.03	-3	0.0029	0.023	8584
Eubacteriales sp. MGS:0342	X - 24801	-0.05	-3	0.0029	0.023	3812
Rothia mucilaginosa MGS:0559	3-hydroxyoctanoylcarnitine (2)	-0.03	-3	0.0029	0.023	8584
Eubacteriales sp. MGS:0145	N-acetylglycine	0.03	3	0.0029	0.023	8584
Phocaeicola coprocola MGS:0351	arabitol/xylitol	0.03	3	0.0029	0.023	8583
Eubacteriales sp. MGS:0568	1,2-dipalmitoyl-GPC (16:0/16:0)	0.03	3	0.0029	0.023	8584
Eubacteriales sp. MGS:0428	1-carboxyethylhistidine	-0.05	-3	0.0029	0.023	3812
Oscillibacter sp. MGS:0046	tetradecanedioate (C14-DC)	-0.03	-3	0.0029	0.023	8584
Bacteria sp. MGS:0459	21-hydroxypregnenolone disulfate	0.03	3	0.0029	0.023	8584
Eubacteriales sp. MGS:0197	N-formylanthranilic acid	0.03	3	0.0029	0.023	8584
Eubacteriales sp. MGS:0013	undecenoylcarnitine (C11:1)	0.03	3	0.0029	0.023	8584
Haemophilus parainfluenzae MGS:0181	4-vinylphenol sulfate	-0.03	-3	0.0029	0.023	8584
Eubacteriales sp. MGS:0781	1-heptadecenoylglycerol (17:1)*	-0.05	-3	0.0029	0.023	3812
Eubacterium sp. AF17-7 MGS:0165	behenoyl sphingomyelin (d18:1/22:0)*	0.03	3	0.0029	0.023	8584
Eubacteriales sp. MGS:0947	allantoin	0.03	3	0.0029	0.023	8583
Clostridium sp. AF34-10BH MGS:0028	4-acetamidophenylglucuronide	-0.03	-3	0.0029	0.023	8584
Veillonella atypica MGS:0357	1-oleoyl-GPI (18:1)	0.03	3	0.0029	0.023	8584
Lachnospiraceae sp. MGS:0433	16-hydroxypalmitate	0.03	3	0.0029	0.023	8584
Alistipes shahii MGS:0054	ribitol	-0.03	-3	0.0029	0.023	8583
Rikenellaceae sp. MGS:1815	1-(1-enyl-palmitoyl)-2-oleoyl-GPC (P-16:0/18:1)*	0.03	3	0.0029	0.023	8584
Eubacteriales sp. MGS:1320	cis-3,4-methyleneheptanoylcarnitine	-0.03	-3	0.0029	0.023	8584
Eggerthellales sp. MGS:1146	X - 12456	0.03	3	0.0029	0.023	8584
Bacteria sp. MGS:0638	beta-hydroxyisovalerate	-0.03	-3	0.0029	0.023	8584
Catenibacterium mitsuokai MGS:0775	sphingomyelin (d18:1/20:0, d16:1/22:0)*	-0.03	-3	0.0029	0.023	8584
Eubacteriales sp. MGS:0565	L-urobilin	0.03	3	0.0029	0.023	8584
Firmicutes sp. MGS:0397	gamma-glutamylleucine	-0.03	-3	0.0029	0.023	8584
Clostridium sp. AF34-13 MGS:0173	X - 25279	-0.03	-3	0.0029	0.023	8584
Ellagibacter isourolithinifaciens MGS:0191	hydroxycotinine	0.03	3	0.0029	0.023	8584
Faecalibacterium prausnitzii MGS:0241	tetradecanedioate (C14-DC)	-0.03	-3	0.0029	0.023	8584
Eubacteriales sp. MGS:0175	X - 17323	-0.03	-3	0.0029	0.023	8584
Lachnospiraceae sp. MGS:0393	1-myristoylglycerol (14:0)	0.05	3	0.0029	0.023	3812
Fusobacterium nucleatum subsp. animalis MGS:1418	pyrraline	-0.03	-3	0.0029	0.023	8584
Firmicutes sp. MGS:0860	2-methoxyhydroquinone sulfate (1)	-0.03	-3	0.0029	0.023	8584
Oscillospiraceae sp. MGS:0382	2-aminophenol sulfate	0.03	3	0.0029	0.023	8584
Eubacteriales sp. MGS:0250	azelate (C9-DC)	0.03	3	0.0029	0.023	8584
Enterocloster clostridioformis MGS:0686	3-methyladipate	-0.03	-3	0.0029	0.023	8583
Lachnospiraceae sp. MGS:1641	bilirubin degradation product, C17H18N2O4 (1)**	-0.03	-3	0.0029	0.023	8584
Bacteria sp. MGS:0218	alpha-CMBHC glucuronide	0.04	3	0.0029	0.023	4772
Intestinimonas massiliensis MGS:0198	isoleucylglycine	0.03	3	0.0029	0.023	8584
Eubacteriales sp. MGS:0924	4-acetylphenol sulfate	0.03	3	0.0029	0.023	8584
Firmicutes sp. MGS:0398	carnosine	-0.03	-3	0.0029	0.023	8584
Dorea longicatena MGS:0039	arachidoylcarnitine (C20)*	-0.03	-3	0.0029	0.023	8584
Clostridia sp. MGS:0463	ethyl glucuronide	-0.03	-3	0.0029	0.023	8584
Clostridia sp. MGS:0385	X - 24518	-0.05	-3	0.0029	0.023	3812
Eubacteriales sp. MGS:0196	X - 12730	-0.03	-3	0.0029	0.023	8584
Eubacteriales sp. MGS:0151	1-carboxyethylleucine	-0.03	-3	0.0029	0.023	8584
Eubacteriales sp. MGS:0213	theanine	-0.03	-3	0.0029	0.023	8584
Eubacteriales sp. MGS:0568	glutamine conjugate of C6H10O2 (2)*	-0.03	-3	0.0029	0.023	8584
Eubacteriales sp. MGS:0744	hexadecadienoate (16:2n6)	-0.03	-3	0.0029	0.023	8584
Oscillospiraceae sp. MGS:0944	perfluorooctanesulfonate (PFOS)	0.03	3	0.0029	0.023	8584
Eubacteriales sp. MGS:0026	3-hydroxylaurate	-0.03	-3	0.0029	0.023	8584
Eggerthellaceae sp. MGS:0171	glycine	0.03	3	0.0029	0.023	8584
Lachnospira pectinoschiza MGS:0099	pregnenediol sulfate (C21H34O5S)*	0.03	3	0.0029	0.023	8584
Blautia obeum MGS:0001	3-hydroxymyristate	0.03	3	0.0029	0.023	8584
Eubacteriales sp. MGS:0158	2-aminoadipate	-0.03	-3	0.0029	0.023	8584
Eubacteriales sp. MGS:1291	3-phenylpropionate (hydrocinnamate)	0.03	3	0.0029	0.023	8584
Clostridia sp. MGS:1417	X - 17654	0.03	3	0.0029	0.023	8584
Clostridia sp. MGS:1020	cysteine-glutathione disulfide	0.03	3	0.0029	0.023	8584
Eubacteriales sp. MGS:1011	etiocholanolone glucuronide	0.03	3	0.0029	0.023	8584
Clostridium paraputrificum MGS:0793	X - 24410	0.05	3	0.0029	0.023	3812
Eubacteriales sp. MGS:0349	1,5-anhydroglucitol (1,5-AG)	0.03	3	0.0029	0.023	8584
Lactobacillus gasseri MGS:0884	3-hydroxystearate	-0.03	-3	0.0029	0.023	8584
Bifidobacterium dentium MGS:0579	4-methylcatechol sulfate	0.03	3	0.0029	0.023	8584
Actinomycetaceae sp. MGS:1068	N6,N6,N6-trimethyllysine	-0.03	-3	0.0029	0.023	8584
Coprobacillus sp. MGS:0022	erucate (22:1n9)	0.03	3	0.0029	0.023	8584
Eubacteriales sp. MGS:0069	N-delta-acetylornithine	0.03	3	0.0029	0.023	8584
Roseburia intestinalis MGS:0078	X - 12127	0.03	3	0.0029	0.023	8584
Tyzzerella nexilis MGS:0574	4-hydroxy-2-oxoglutaric acid	-0.03	-3	0.0029	0.023	8583
Lachnospiraceae sp. MGS:0389	X - 13729	-0.03	-3	0.0029	0.023	8584
Oscillibacter sp. MGS:0243	X - 22520	0.05	3	0.0029	0.023	3812
Eubacteriales sp. MGS:0651	citrate	-0.03	-3	0.0029	0.023	8584
Eubacteriales sp. MGS:0308	theanine	0.03	3	0.0029	0.023	8584
Lactococcus cremoris subsp. tructae MGS:0583	glycine	-0.03	-3	0.0029	0.023	8584
Butyricimonas virosa MGS:0199	2-methoxyhydroquinone sulfate (2)	-0.03	-3	0.0029	0.023	8584
Clostridium sp. MGS:0605	gamma-glutamylglutamine	0.03	3	0.0029	0.023	8584
Eubacteriales sp. MGS:0524	S-methylcysteine sulfoxide	-0.03	-3	0.0029	0.023	8584
Peptostreptococcaceae sp. MGS:0200	oleoyl-linoleoyl-glycerol (18:1/18:2) [1]	-0.03	-3	0.0029	0.023	8584
Massilimicrobiota timonensis MGS:0825	X - 17612	0.04	3	0.0029	0.023	4772
Pseudoflavonifractor sp. An187 MGS:1170	X - 12544	-0.03	-3	0.0029	0.023	8584
Eubacteriales sp. MGS:0441	cotinine N-oxide	-0.03	-3	0.0029	0.023	8584
Oscillospiraceae sp. MGS:1516	5-hydroxyindole sulfate	-0.03	-3	0.0029	0.023	8584
Firmicutes sp. MGS:0596	gamma-glutamylvaline	-0.03	-3	0.0029	0.023	8584
Eubacteriales sp. MGS:0291	gamma-glutamylglutamine	0.03	3	0.0029	0.023	8584
Oscillospiraceae sp. MGS:0072	X - 16580	-0.03	-3	0.0029	0.023	8584
Lactobacillus delbrueckii subsp. bulgaricus MGS:0465	methyl-4-hydroxybenzoate sulfate	0.03	3	0.0029	0.023	8584
Ruminococcus sp. MGS:0337	X - 12261	-0.03	-3	0.0029	0.023	8584
Clostridia sp. MGS:1020	1-palmitoyl-2-palmitoleoyl-GPC (16:0/16:1)*	-0.03	-3	0.0029	0.023	8584
Eubacteriales sp. MGS:0757	X - 12456	-0.03	-3	0.0029	0.023	8584
Eubacteriales sp. MGS:1176	X - 24812	0.03	3	0.0029	0.023	8584
Eubacteriales sp. MGS:0254	X - 25217	-0.05	-3	0.0029	0.023	3812
Eubacteriales sp. MGS:0178	3-methylglutaconate	0.03	3	0.0029	0.023	8583
Succinatimonas hippei MGS:1322	hydroxycotinine	0.03	3	0.0029	0.023	8584
Eubacteriales sp. MGS:0149	trimethylamine N-oxide	0.03	3	0.0029	0.023	8584
Eubacteriales sp. MGS:0486	X - 23680	-0.03	-3	0.0029	0.023	8584
Latilactobacillus sakei subsp. sakei MGS:0836	butyrylcarnitine (C4)	0.03	3	0.0029	0.023	8584
Eubacteriales sp. MGS:0069	3-methylhistidine	0.03	3	0.0029	0.023	8584
Pseudoflavonifractor sp. Marseille-P3106 MGS:1310	1-palmitoyl-GPC (16:0)	-0.03	-3	0.0029	0.023	8584
Holdemania sp. Marseille-P2844 MGS:0201	X - 12216	-0.03	-3	0.0029	0.023	8584
Ruminococcus sp. AM42-11 MGS:0002	X - 17348	0.03	3	0.0029	0.023	8584
Clostridium phoceensis MGS:0014	deoxycarnitine	-0.03	-3	0.0029	0.023	8584
Oscillospiraceae sp. MGS:0134	X - 23997	-0.03	-3	0.0029	0.023	8584
Gordonibacter urolithinfaciens MGS:0420	pipecolate	-0.03	-3	0.0029	0.023	8584
Blautia sp. SG-772 MGS:0063	sphingomyelin (d18:2/21:0, d16:2/23:0)*	0.03	3	0.0029	0.023	8584
Eubacterium ramulus MGS:0068	N-acetyl-isoputreanine	-0.03	-3	0.0029	0.023	8584
Clostridium perfringens MGS:0959	branched chain 14:0 dicarboxylic acid**	-0.03	-3	0.0029	0.023	8584
Firmicutes sp. MGS:1396	L-urobilin	0.03	3	0.0029	0.023	8584
Prevotellamassilia timonensis MGS:0900	acisoga	0.03	3	0.0029	0.023	8584
Eubacteriales sp. MGS:0626	1-palmitoyl-2-docosahexaenoyl-GPC (16:0/22:6)	0.03	3	0.0029	0.023	8584
Oscillospiraceae sp. MGS:0774	uracil	-0.03	-3	0.0029	0.023	8584
Eubacteriales sp. MGS:1026	X - 19299	-0.05	-3	0.0029	0.023	3812
Intestinimonas sp. MGS:1149	1-oleoyl-GPC (18:1)	0.03	3	0.0029	0.023	8584
Oscillospiraceae sp. MGS:0375	5-(galactosylhydroxy)-L-lysine	-0.03	-3	0.0029	0.023	8584
Oscillospiraceae sp. MGS:0146	tetradecanedioate (C14-DC)	-0.03	-3	0.0029	0.023	8584
Lachnospiraceae sp. MGS:0172	hydroxyasparagine**	-0.03	-3	0.0029	0.023	8584
Lachnospiraceae sp. MGS:0975	3-formylindole	-0.03	-3	0.0029	0.023	8584
Oscillospiraceae sp. MGS:0142	ceramide (d18:2/24:1, d18:1/24:2)*	0.03	3	0.0029	0.023	8584
Eubacteriales sp. MGS:1109	5alpha-androstan-3beta,17beta-diol disulfate	0.03	3	0.0029	0.023	8584
Lachnospiraceae sp. MGS:0748	branched-chain, straight-chain, or cyclopropyl 12:1 fatty acid*	0.03	3	0.0029	0.023	8584
Phocaeicola plebeius MGS:0278	1,2,3-benzenetriol sulfate (2)	-0.03	-3	0.0029	0.023	8584
Scardovia wiggsiae MGS:1737	oleoyl-linoleoyl-glycerol (18:1/18:2) [1]	0.03	3	0.0029	0.023	8584
Eubacteriales sp. MGS:0244	alpha-hydroxyisocaproate	-0.03	-3	0.0029	0.023	8584
Clostridia sp. MGS:0787	4-acetylcatechol sulfate (1)	0.03	3	0.0029	0.023	8584
Bifidobacterium longum subsp. longum MGS:0038	1-(1-enyl-stearoyl)-2-linoleoyl-GPE (P-18:0/18:2)*	-0.03	-3	0.0029	0.023	8584
Bacteria sp. MGS:1520	3-phosphoglycerate	-0.03	-3	0.0029	0.023	8584
Oscillospiraceae sp. MGS:0507	sphingomyelin (d18:2/24:1, d18:1/24:2)*	0.03	3	0.0029	0.023	8584
Bacteria sp. MGS:0218	glutamate	-0.03	-3	0.0029	0.023	8584
Eubacteriales sp. MGS:1303	X - 23662	-0.03	-3	0.0029	0.023	8584
Oscillospiraceae sp. MGS:0210	1-oleoyl-GPG (18:1)*	-0.05	-3	0.0029	0.023	3812
Faecalibacterium sp. MGS:0073	oleoylcarnitine (C18:1)	0.03	3	0.0029	0.023	8584
Bifidobacterium catenulatum subsp. kashiwanohense MGS:0292	palmitoloelycholine	0.06	3	0.0029	0.023	2881
Firmicutes sp. MGS:1290	taurochenodeoxycholic acid 3-sulfate	0.03	3	0.0029	0.023	8584
Eubacteriales sp. MGS:0062	5alpha-pregnan-3beta,20alpha-diol disulfate	-0.03	-3	0.0029	0.023	8584
Oscillospiraceae sp. MGS:0223	2-hydroxyglutarate	-0.03	-3	0.0029	0.023	8584
Lachnospiraceae sp. MGS:0748	ceramide (d18:1/20:0, d16:1/22:0, d20:1/18:0)*	-0.05	-3	0.0029	0.023	3812
Eubacteriales sp. MGS:0408	1-myristoyl-2-palmitoyl-GPC (14:0/16:0)	-0.03	-3	0.0029	0.023	8584
Clostridium sp. TF06-15AC MGS:0032	lyxonate	-0.03	-3	0.0029	0.023	8583
Lachnospiraceae sp. MGS:0246	X - 25419	0.03	3	0.0029	0.023	8584
Amedibacillus dolichus MGS:0798	1-(1-enyl-oleoyl)-GPE (P-18:1)*	0.03	3	0.0029	0.023	8584
Eubacteriales sp. MGS:0702	N1-methyladenosine	-0.03	-3	0.0029	0.023	8584
Eubacteriales sp. MGS:0652	X - 24295	-0.03	-3	0.0029	0.023	8584
Lachnospiraceae sp. MGS:0831	2-oleoylglycerol (18:1)	-0.03	-3	0.0029	0.023	8584
Eubacteriales sp. MGS:1011	deoxycholic acid 12-sulfate*	0.03	3	0.0029	0.023	8584
Eubacteriales sp. MGS:0349	tyramine O-sulfate	0.03	3	0.0029	0.023	8584
Eubacteriales sp. MGS:0069	ascorbic acid 3-sulfate*	0.03	3	0.0029	0.023	8583
Eubacteriales sp. MGS:0312	N-palmitoyl-sphinganine (d18:0/16:0)	-0.03	-3	0.0029	0.023	8584
Eisenbergiella massiliensis MGS:0425	1-palmitoylglycerol (16:0)	0.03	3	0.0029	0.023	8584
Eubacteriales sp. MGS:0964	N-stearoyl-sphingosine (d18:1/18:0)*	0.03	3	0.0029	0.023	8584
Fusobacterium gonidiaformans MGS:1466	p-cresol glucuronide*	0.03	3	0.0029	0.023	8584
Roseburia sp. AM16-25 MGS:0344	N-acetyl-isoputreanine	0.03	3	0.0029	0.023	8584
Eubacteriales sp. MGS:0647	4-allylphenol sulfate	0.03	3	0.0029	0.023	8584
Eubacteriales sp. MGS:0230	glucuronide of piperine metabolite C17H21NO3 (4)*	-0.03	-3	0.0029	0.023	8584
Firmicutes sp. MGS:1178	3-methylglutarylcarnitine (2)	-0.03	-3	0.0029	0.023	8584
Butyricimonas faecalis MGS:0394	X - 11858	-0.03	-3	0.0029	0.023	8584
Bacteria sp. MGS:0500	N-(2-furoyl)glycine	-0.03	-3	0.0029	0.023	8584
Flavonifractor sp. An10 MGS:0495	glucuronide of piperine metabolite C17H21NO3 (5)*	-0.03	-3	0.0029	0.023	8584
Clostridia sp. MGS:0724	3-methyl-2-oxovalerate	-0.03	-3	0.0029	0.023	8584
Eubacteriales sp. MGS:1150	1-(1-enyl-palmitoyl)-2-oleoyl-GPC (P-16:0/18:1)*	0.03	3	0.0029	0.023	8584
Faecalibacterium sp. MGS:0549	X - 25433	-0.03	-3	0.0029	0.023	8584
Clostridiaceae sp. MGS:0471	vanillic acid glycine	0.03	3	0.0029	0.023	8584
Eubacteriales sp. MGS:0654	X - 24812	-0.03	-3	0.0029	0.023	8584
Streptococcus sobrinus MGS:1366	N-acetylphenylalanine	0.03	3	0.0029	0.023	8584
Eubacteriaceae sp. MGS:0591	dimethylglycine	-0.03	-3	0.0029	0.023	8584
Oscillibacter sp. PEA192 MGS:0021	X - 19438	0.03	3	0.0029	0.023	8584
Eubacterium sp. AF34-35BH MGS:0231	1-palmitoyl-2-docosahexaenoyl-GPE (16:0/22:6)*	-0.03	-3	0.0029	0.023	8584
Oscillospiraceae sp. MGS:0210	bilirubin degradation product, C17H18N2O4 (1)**	0.03	3	0.0029	0.023	8584
Tyzzerella nexilis MGS:0574	X - 12261	0.03	3	0.0029	0.023	8584
Bacteroides stercoris MGS:0167	indolin-2-one	0.03	3	0.0029	0.023	8584
Eubacteriales sp. MGS:0594	erucate (22:1n9)	0.03	3	0.0029	0.023	8584
Eubacteriales sp. MGS:0914	isobutyrylcarnitine (C4)	0.03	3	0.0029	0.023	8584
Clostridiaceae sp. MGS:1142	N-acetylarginine	0.03	3	0.0029	0.023	8584
Phocaeicola plebeius MGS:0423	ursodeoxycholate	0.03	3	0.0029	0.023	8584
Oscillospiraceae sp. MGS:0382	glucuronide of C10H18O2 (8)*	0.03	3	0.0029	0.023	8584
Ligilactobacillus salivarius MGS:0919	dimethylglycine	0.03	3	0.0029	0.023	8584
Eubacteriales sp. MGS:0405	tetrahydrocortisone glucuronide (5)	-0.03	-3	0.0029	0.023	8584
Oscillospiraceae sp. MGS:0475	sulfate of piperine metabolite C16H19NO3 (3)*	-0.03	-3	0.0029	0.023	8584
Neglecta timonensis MGS:0478	X - 23782	-0.03	-3	0.0029	0.023	8584
Firmicutes sp. MGS:0541	X - 12689	-0.04	-3	0.0029	0.023	6693
Eubacteriales sp. MGS:0601	(R)-3-hydroxybutyrylcarnitine	-0.03	-3	0.0029	0.023	8584
Eubacteriales sp. MGS:0803	S-methylmethionine	-0.03	-3	0.0029	0.023	8584
Clostridia sp. MGS:0011	X - 25523	-0.03	-3	0.0029	0.023	8584
Eubacteriales sp. MGS:1294	branched chain 14:0 dicarboxylic acid**	0.03	3	0.0029	0.023	8584
Eubacteriales sp. MGS:0751	X - 11372	-0.03	-3	0.0029	0.023	8584
Eubacteriales sp. MGS:0427	sphingomyelin (d18:1/20:2, d18:2/20:1, d16:1/22:2)*	0.03	3	0.0029	0.023	8584
Lachnospiraceae sp. MGS:0233	citramalate	-0.03	-3	0.0029	0.023	8584
Firmicutes sp. MGS:1163	norcotinine	0.03	3	0.0029	0.023	8584
Eubacteriales sp. MGS:0685	deoxycarnitine	0.03	3	0.0029	0.023	8584
Collinsella intestinalis MGS:0802	histidine	-0.03	-3	0.0029	0.023	8584
Coprobacter fastidiosus MGS:0182	X - 23680	-0.03	-3	0.0029	0.023	8584
Eubacteriales sp. MGS:0643	sphingomyelin (d18:1/22:2, d18:2/22:1, d16:1/24:2)*	0.03	3	0.0029	0.023	8584
Ruminococcus bromii MGS:0089	ginkgolic acid C15:1	-0.03	-3	0.0029	0.023	8583
Eubacteriales sp. MGS:0820	1-palmitoyl-2-arachidonoyl-GPE (16:0/20:4)*	-0.03	-3	0.0029	0.023	8584
Clostridia sp. MGS:0783	7-alpha-hydroxy-3-oxo-4-cholestenoate (7-Hoca)	-0.03	-3	0.0029	0.023	8584
Oscillospiraceae sp. MGS:0616	sphingomyelin (d18:0/18:0, d19:0/17:0)*	-0.03	-3	0.0029	0.023	8584
Eubacteriales sp. MGS:0610	N-acetylphenylalanine	0.03	3	0.0029	0.023	8584
Massilistercora timonensis MGS:0458	cis-4-decenoate (10:1n6)*	-0.03	-3	0.0029	0.023	8584
Eubacteriales sp. MGS:0221	sulfate of piperine metabolite C16H19NO3 (3)*	-0.03	-3	0.0029	0.023	8584
Eubacteriales sp. MGS:0674	hydroquinone sulfate	-0.03	-3	0.0029	0.023	8584
Ruminococcus sp. MGS:0126	1-palmitoyl-2-palmitoleoyl-GPC (16:0/16:1)*	-0.03	-3	0.0029	0.023	8584
Escherichia coli MGS:0195	N-ethylglycinexylidide	-0.03	-3	0.0029	0.023	8584
Eubacteriales sp. MGS:0211	X - 25523	0.03	3	0.0029	0.023	8584
Erysipelatoclostridium sp. MGS:0313	N,O-didesmethylvenlafaxine glucuronide	0.03	3	0.0029	0.023	8584
Eubacteriales sp. MGS:0486	tyramine O-sulfate	0.03	3	0.0029	0.023	8584
Clostridium sp. TF06-15AC MGS:0032	docosapentaenoate (n6 DPA; 22:5n6)	0.04	3	0.0029	0.023	6693
Clostridia sp. MGS:1410	9,10-DiHOME	0.03	3	0.0029	0.023	8584
Candidatus Borkfalkiales sp. MGS:1284	X - 12193	0.03	3	0.0029	0.023	8584
Eubacteriales sp. MGS:1147	hydroxypalmitoyl sphingomyelin (d18:1/16:0(OH))**	0.03	3	0.0029	0.023	8584
Lachnospiraceae sp. MGS:0336	X - 24546	0.03	3	0.0029	0.023	8584
Eubacteriales sp. MGS:0153	sphingomyelin (d18:2/24:1, d18:1/24:2)*	0.03	3	0.0029	0.023	8584
Leuconostoc citreum MGS:1785	vanillactate	0.03	3	0.0029	0.023	8584
Eubacteriales sp. MGS:0544	etiocholanolone glucuronide	0.03	3	0.0029	0.023	8584
Bacteroidales sp. MGS:0818	1-(1-enyl-palmitoyl)-2-palmitoleoyl-GPC (P-16:0/16:1)*	0.03	3	0.0029	0.023	8584
Clostridia sp. MGS:0508	cis-3,4-methyleneheptanoylglycine	-0.03	-3	0.0029	0.023	8584
Eubacteriales sp. MGS:1006	linoleoylcholine*	0.03	3	0.0029	0.023	8584
Lachnospiraceae sp. MGS:1480	N-acetylglycine	0.03	3	0.0029	0.023	8584
Clostridia sp. MGS:0841	X - 11632	-0.03	-3	0.0029	0.023	8584
Eubacteriales sp. MGS:1077	X - 11315	-0.03	-3	0.0029	0.023	8584
Eubacteriales sp. MGS:0949	N,N,N-trimethyl-5-aminovalerate	0.03	3	0.0029	0.023	8584
Eubacteriales sp. MGS:0309	3-hydroxypyridine glucuronide	0.03	3	0.0029	0.023	8584
Oscillospiraceae sp. MGS:0612	X - 12015	-0.05	-3	0.0029	0.023	3812
Lachnospiraceae sp. MGS:1435	deoxycholic acid 12-sulfate*	-0.03	-3	0.0029	0.023	8584
Eubacteriales sp. MGS:0642	1-stearoyl-2-oleoyl-GPC (18:0/18:1)	-0.03	-3	0.0029	0.023	8584
Eubacteriales sp. MGS:0938	branched chain 14:0 dicarboxylic acid**	0.03	3	0.0029	0.023	8584
Clostridia sp. MGS:0435	palmitoylcarnitine (C16)	-0.03	-3	0.0029	0.023	8584
Bifidobacteriaceae sp. MGS:1607	sphingomyelin (d18:2/21:0, d16:2/23:0)*	-0.03	-3	0.0029	0.023	8584
Oscillospiraceae sp. MGS:0941	N-acetyltheanine	0.03	3	0.0029	0.023	8584
Clostridia sp. MGS:1074	1-(1-enyl-palmitoyl)-2-oleoyl-GPC (P-16:0/18:1)*	0.03	3	0.0029	0.023	8584
Lachnospiraceae sp. MGS:1113	indolepropionate	-0.03	-3	0.0029	0.023	8584
Phocaeicola massiliensis MGS:0205	isovalerylcarnitine (C5)	0.03	3	0.0029	0.023	8584
Eubacteriales sp. MGS:0153	3,7-dimethylurate	0.03	3	0.0029	0.023	8584
Eubacteriales sp. MGS:0759	carboxyibuprofen	0.03	3	0.0029	0.023	8584
Clostridia sp. MGS:0879	X - 24795	-0.03	-3	0.0029	0.023	8584
Clostridia sp. MGS:1375	N,N,N-trimethyl-5-aminovalerate	-0.03	-3	0.0029	0.023	8584
Eubacteriales sp. MGS:0120	1-palmitoyl-2-docosahexaenoyl-GPE (16:0/22:6)*	-0.03	-3	0.0029	0.023	8584
Eubacteriales sp. MGS:0518	X - 12117	-0.03	-3	0.0029	0.023	8584
Eubacteriales sp. MGS:1226	X - 24736	-0.03	-3	0.0029	0.023	8584
Eubacteriales sp. MGS:1439	X - 12306	-0.03	-3	0.0029	0.023	8584
Erysipelotrichaceae sp. MGS:0867	4-allylphenol sulfate	-0.03	-3	0.0029	0.023	8584
Lachnospiraceae sp. MGS:0712	N-formylanthranilic acid	-0.03	-3	0.0029	0.023	8584
Firmicutes sp. MGS:0454	2-hydroxyacetaminophen sulfate*	0.03	3	0.0029	0.023	8584
Haemophilus pittmaniae MGS:1196	myo-inositol	0.03	3	0.0029	0.023	8583
Eubacterium sp. AF34-35BH MGS:0231	glutamine	0.03	3	0.0029	0.023	8584
Bacteroidales sp. MGS:1306	adenosine 3',5'-cyclic monophosphate (cAMP)	-0.05	-3	0.0029	0.023	3812
Bifidobacterium animalis subsp. lactis MGS:0513	X - 24418	0.03	3	0.0029	0.023	8584
Eubacteriales sp. MGS:0709	branched chain 14:0 dicarboxylic acid**	-0.03	-3	0.0029	0.023	8584
Clostridia sp. MGS:0512	X - 21733	0.03	3	0.0029	0.023	8584
Eubacteriales sp. MGS:0590	5alpha-androstan-3beta,17alpha-diol disulfate	0.03	3	0.0029	0.023	8584
Eubacteriales sp. MGS:0133	glycerol	0.03	3	0.0029	0.023	8584
Traorella massiliensis MGS:0669	valine	-0.03	-3	0.0029	0.023	8584
Bifidobacterium bifidum MGS:0262	2-methylmalonylcarnitine (C4-DC)	0.04	3	0.0029	0.023	6693
Clostridia sp. MGS:0463	N2,N2-dimethylguanosine	-0.03	-3	0.0029	0.023	8584
Eubacteriales sp. MGS:0762	3-methylcytidine	-0.03	-3	0.0029	0.023	8584
Bacteroides xylanisolvens MGS:0091	bilirubin degradation product, C16H18N2O5 (2)**	0.03	3	0.0029	0.023	8584
Eubacteriales sp. MGS:1439	valine	-0.03	-3	0.0029	0.023	8584
Clostridium sp. AF15-31 MGS:0293	X - 21364	-0.03	-3	0.0029	0.023	8584
Lactobacillus acidophilus MGS:0672	1-arachidonoyl-GPC (20:4n6)*	-0.03	-3	0.0029	0.023	8584
Lachnospiraceae sp. MGS:0667	trans-2-hexenoylglycine	-0.03	-3	0.0029	0.023	8584
Eubacteriales sp. MGS:0419	X - 25519	-0.03	-3	0.0029	0.023	8584
Eubacteriales sp. MGS:0528	androstenediol (3beta,17beta) monosulfate (2)	-0.03	-3	0.0029	0.023	8584
Eubacteriales sp. MGS:1312	X - 25523	0.03	3	0.0029	0.023	8584
Oxalobacter sp. MGS:1218	X - 24588	-0.03	-3	0.0029	0.023	8584
Blautia hydrogenotrophica MGS:0430	gamma-glutamylthreonine	0.03	3	0.0029	0.023	8584
Eubacteriales sp. MGS:0044	X - 18901	-0.03	-3	0.0029	0.023	8584
Eubacteriales sp. MGS:0427	6-hydroxyindole sulfate	-0.03	-3	0.0029	0.023	8584
Bifidobacterium dentium MGS:0579	alpha-hydroxyisovalerate	-0.03	-3	0.0029	0.023	8584
Eubacteriales sp. MGS:0154	X - 22162	-0.03	-3	0.0029	0.023	8584
Lachnospiraceae sp. MGS:1325	1-dihomo-linolenylglycerol (20:3)	0.03	3	0.0029	0.023	8584
Coprococcus eutactus MGS:0155	3-(cystein-S-yl)acetaminophen*	-0.03	-3	0.0029	0.023	8584
Erysipelatoclostridium ramosum MGS:0538	sphingomyelin (d18:1/22:1, d18:2/22:0, d16:1/24:1)*	-0.03	-3	0.0029	0.023	8584
Eubacteriales sp. MGS:0178	deoxycholic acid 3-sulfate	0.05	3	0.0029	0.023	3812
Lachnospiraceae sp. MGS:1005	4-vinylguaiacol sulfate	0.03	3	0.0029	0.023	8584
Eubacteriales sp. MGS:1030	5-dodecenoylcarnitine (C12:1)	-0.03	-3	0.0029	0.023	8584
Eubacteriales sp. MGS:0476	ceramide (d18:1/14:0, d16:1/16:0)*	-0.03	-3	0.0029	0.023	8584
Eubacteriales sp. MGS:0087	cholate	-0.03	-3	0.0029	0.023	8584
Eubacteriales sp. MGS:0100	xanthine	0.03	3	0.0029	0.023	8583
Clostridium sp. AF15-31 MGS:0293	5-methylthioadenosine (MTA)	-0.03	-3	0.0029	0.023	8584
Eubacteriales sp. MGS:1250	N,N-dimethylalanine	0.03	3	0.0029	0.023	8584
Eubacteriales sp. MGS:0717	4-methyl-2-oxopentanoate	-0.03	-3	0.0029	0.023	8584
Selenomonadales sp. MGS:1357	X - 17438	0.03	3	0.0029	0.023	8584
Pseudoruminococcus massiliensis MGS:0346	glycodeoxycholate	-0.03	-3	0.0029	0.023	8584
Clostridia sp. MGS:1044	sphingomyelin (d18:2/18:1)*	-0.03	-3	0.0029	0.023	8584
Clostridia sp. MGS:1038	sphingomyelin (d18:2/24:2)*	0.03	3	0.0029	0.023	8584
Lachnospiraceae sp. MGS:1113	sphingosine	0.03	3	0.0029	0.023	8584
Oscillospiraceae sp. MGS:0998	N-formylanthranilic acid	-0.03	-3	0.0029	0.023	8584
Gemella morbillorum MGS:1782	sphinganine	0.03	3	0.0029	0.023	8584
Eubacteriales sp. MGS:1129	X - 21285	-0.03	-3	0.0029	0.023	8584
Eubacteriales sp. MGS:0721	1-(1-enyl-stearoyl)-2-oleoyl-GPE (P-18:0/18:1)	0.03	3	0.0029	0.023	8584
Veillonella parvula MGS:0220	sphingomyelin (d18:0/20:0, d16:0/22:0)*	-0.03	-3	0.0029	0.023	8584
Clostridium sp. MGS:0605	X - 11444	-0.03	-3	0.0029	0.023	8584
Alistipes timonensis MGS:0586	1-palmitoyl-2-arachidonoyl-GPE (16:0/20:4)*	-0.03	-3	0.0029	0.023	8584
Eubacteriales sp. MGS:0118	chiro-inositol	0.03	3	0.0029	0.023	8583
Eubacteriales sp. MGS:1025	succinoyltaurine	-0.03	-3	0.0029	0.023	8583
Eubacteriales sp. MGS:0496	X - 24518	-0.05	-3	0.0029	0.023	3812
Clostridia sp. MGS:0661	oleoyl-arachidonoyl-glycerol (18:1/20:4) [2]*	-0.03	-3	0.0029	0.023	8584
Eubacteriales sp. MGS:0254	4-cholesten-3-one	0.03	3	0.0029	0.023	8584
Blautia producta MGS:0619	6-bromotryptophan	-0.03	-3	0.0029	0.023	8584
Eubacteriales sp. MGS:0321	4-guanidinobutanoate	0.03	3	0.0029	0.023	8584
Holdemania sp. Marseille-P2844 MGS:0201	5-hydroxy-2-methylpyridine sulfate	-0.03	-3	0.0029	0.023	8584
Eubacteriales sp. MGS:1250	2-furoylcarnitine	0.05	3	0.0029	0.023	3812
Eubacteriales sp. MGS:0302	myristoylcarnitine (C14)	-0.03	-3	0.0029	0.023	8584
Clostridia sp. MGS:0733	X - 21286	0.03	3	0.0029	0.023	8584
Oscillospiraceae sp. MGS:0612	2-hydroxyglutarate	0.03	3	0.0029	0.023	8584
Eubacteriales sp. MGS:0408	threonine	0.03	3	0.0029	0.023	8584
Eubacteriales sp. MGS:0474	glycosyl ceramide (d18:1/20:0, d16:1/22:0)*	0.03	3	0.0029	0.023	8584
Eubacteriales sp. MGS:1244	X - 12306	0.03	3	0.0029	0.023	8584
Eubacteriales sp. MGS:0730	1-carboxyethylleucine	-0.03	-3	0.0029	0.023	8584
Eubacteriales sp. MGS:0651	X - 23644	-0.03	-3	0.0029	0.023	8584
[Clostridium] innocuum MGS:0365	X - 15503	0.03	3	0.0029	0.023	8584
Coprococcus sp. OM04-5BH MGS:1028	X - 25790	0.03	3	0.0029	0.023	8584
Oscillospiraceae sp. MGS:1212	tryptophan betaine	-0.03	-3	0.0029	0.023	8584
Eubacteriales sp. MGS:1065	N2,N5-diacetylornithine	-0.03	-3	0.0029	0.023	8584
Eubacteriales sp. MGS:0947	heneicosapentaenoate (21:5n3)	0.03	3	0.0029	0.023	8584
Ruminococcus sp. AM42-11 MGS:0002	5-(galactosylhydroxy)-L-lysine	0.03	3	0.0029	0.023	8584
Eubacteriales sp. MGS:0711	glyco-beta-muricholate**	-0.03	-3	0.0029	0.023	8584
Lachnospiraceae sp. MGS:0890	sphingosine	0.03	3	0.0029	0.023	8584
Oscillibacter sp. MGS:0243	phosphate	-0.03	-3	0.0029	0.023	8584
Clostridia sp. MGS:0946	X - 11381	-0.03	-3	0.0029	0.023	8584
Enterocloster clostridioformis MGS:0686	1-palmitoyl-2-stearoyl-GPC (16:0/18:0)	-0.03	-3	0.0029	0.023	8584
Eubacteriales sp. MGS:0409	X - 12117	-0.03	-3	0.0029	0.023	8584
Eubacteriales sp. MGS:0609	11beta-hydroxyandrosterone glucuronide	-0.03	-3	0.0029	0.023	8584
Eubacteriales sp. MGS:0226	4-acetylcatechol sulfate (1)	0.03	3	0.0029	0.023	8584
Eubacteriales sp. MGS:0777	X - 17354	0.03	3	0.0029	0.023	8584
Eubacteriales sp. MGS:0268	4-hydroxyglutamate	0.03	3	0.0029	0.023	8584
Clostridiaceae sp. MGS:0431	X - 21286	0.03	3	0.0029	0.023	8584
Eubacteriales sp. MGS:1221	X - 11299	0.03	3	0.0029	0.023	8584
Lachnospiraceae sp. MGS:0246	1,3-dimethylurate	-0.03	-3	0.0029	0.023	8584
Collinsella stercoris MGS:1140	3-hydroxypyridine glucuronide	0.03	3	0.0029	0.023	8584
Eubacterium sp. AF34-35BH MGS:0231	1-palmitoyl-2-oleoyl-GPI (16:0/18:1)*	-0.03	-3	0.0029	0.023	8584
Clostridium sp. AF15-31 MGS:0293	X - 24556	0.05	3	0.0029	0.023	3812
Lachnospiraceae sp. MGS:1435	X - 12830	-0.03	-3	0.0029	0.023	8584
Eubacteriales sp. MGS:0085	X - 11632	-0.03	-3	0.0029	0.023	8584
Ruthenibacterium lactatiformans MGS:0020	aspartate	0.03	3	0.0029	0.023	8584
Eubacteriales sp. MGS:0594	X - 19438	-0.03	-3	0.0029	0.023	8584
Eubacteriales sp. MGS:0621	N2,N5-diacetylornithine	0.03	3	0.0029	0.023	8584
Bacteria sp. MGS:0459	equol sulfate	-0.04	-3	0.0029	0.023	4772
Sutterella sp. AM11-39 MGS:0816	hydroxycotinine	0.03	3	0.0029	0.023	8584
Eubacteriales sp. MGS:1379	argininate*	0.03	3	0.0029	0.023	8584
Clostridia sp. MGS:0385	X - 23680	-0.03	-3	0.0029	0.023	8584
Eubacteriales sp. MGS:1006	trigonelline (N'-methylnicotinate)	-0.03	-3	0.0029	0.023	8584
Clostridia sp. MGS:1111	2-hydroxybutyrate/2-hydroxyisobutyrate	-0.03	-3	0.0029	0.023	8583
Flintibacter sp. KGMB00164 MGS:0374	X - 12104	-0.03	-3	0.0029	0.023	8584
Eubacteriales sp. MGS:0421	1-stearoyl-2-oleoyl-GPS (18:0/18:1)	-0.03	-3	0.0029	0.023	8584
Eubacteriales sp. MGS:0622	epiandrosterone sulfate	0.03	3	0.0029	0.023	8584
Anaerobutyricum hallii MGS:0012	4-acetamidophenylglucuronide	-0.03	-3	0.0029	0.023	8584
Eubacteriales sp. MGS:0543	1-oleoyl-GPI (18:1)	0.03	3	0.0029	0.023	8584
Eubacteriales sp. MGS:0663	beta-hydroxyisovalerate	-0.03	-3	0.0029	0.023	8584
Clostridium phoceensis MGS:0014	2-hydroxybutyrate/2-hydroxyisobutyrate	0.03	3	0.0029	0.023	8583
Firmicutes sp. MGS:1178	X - 22509	0.03	3	0.0029	0.023	8584
Eubacteriales sp. MGS:0440	4-oxo-retinoic acid	0.03	3	0.0029	0.023	8584
Eubacteriales sp. MGS:0938	5alpha-androstan-3alpha,17beta-diol disulfate	-0.03	-3	0.0029	0.023	8584
Firmicutes sp. MGS:1091	X - 21842	-0.03	-3	0.0029	0.023	8584
Eubacteriales sp. MGS:0427	1-oleoyl-2-docosahexaenoyl-GPC (18:1/22:6)*	0.03	3	0.0029	0.023	8584
Staphylococcus aureus MGS:1538	3-hydroxykynurenine	0.05	3	0.0029	0.023	3812
Blautia obeum MGS:0009	3-hydroxydecanoylcarnitine	-0.03	-3	0.0029	0.023	8584
[Ruminococcus] gnavus MGS:0239	aconitate [cis or trans]	0.03	3	0.0029	0.023	8584
[Clostridium] symbiosum MGS:0370	alpha-ketoglutaramate*	-0.03	-3	0.0029	0.023	8583
Eubacteriales sp. MGS:0768	chenodeoxycholic acid sulfate (1)	0.05	3	0.0029	0.023	3812
Victivallis lenta MGS:0525	X - 11847	0.04	3	0.0029	0.023	5703
Pseudoflavonifractor sp. BSD2780061688st1 E11 MGS:1060	5alpha-androstan-3beta,17alpha-diol disulfate	-0.03	-3	0.0029	0.023	8584
Roseburia sp. AM16-25 MGS:0344	sphinganine-1-phosphate	-0.03	-3	0.0029	0.023	8584
Clostridia sp. MGS:1020	docosahexaenoylcholine	0.03	3	0.0029	0.023	8584
Atopobiaceae sp. MGS:0704	(2,4 or 2,5)-dimethylphenol sulfate	0.03	3	0.0029	0.023	8584
Phascolarctobacterium succinatutens MGS:0315	sphingomyelin (d18:0/20:0, d16:0/22:0)*	0.03	3	0.0029	0.023	8584
Clostridia sp. MGS:0724	5-hydroxy-2-methylpyridine sulfate	0.03	3	0.0029	0.023	8584
Eubacteriales sp. MGS:0972	X - 18901	0.03	3	0.0029	0.023	8584
Bifidobacterium longum subsp. longum MGS:0038	X - 12844	-0.03	-3	0.0029	0.023	8584
Lachnospiraceae sp. MGS:0831	octadecadienedioate (C18:2-DC)*	0.03	3	0.0029	0.023	8584
Bacteroides finegoldii MGS:0224	N-acetyl-2-aminooctanoate*	0.03	3	0.0029	0.023	8584
Alistipes finegoldii MGS:0077	1-palmitoyl-2-arachidonoyl-GPI (16:0/20:4)*	-0.03	-3	0.0029	0.023	8584
Lactococcus raffinolactis MGS:0527	X - 12306	-0.03	-3	0.0029	0.023	8584
Eisenbergiella tayi MGS:0355	eicosenedioate (C20:1-DC)*	-0.04	-3	0.0029	0.023	6693
Eubacteriales sp. MGS:0230	X - 15245	-0.03	-3	0.0029	0.023	8584
Eubacteriales sp. MGS:0577	sphingomyelin (d18:1/17:0, d17:1/18:0, d19:1/16:0)	0.03	3	0.0029	0.023	8584
Desulfovibrio piger MGS:0240	X - 13431	-0.03	-3	0.0029	0.023	8584
Eubacteriales sp. MGS:1269	1-carboxyethylphenylalanine	-0.03	-3	0.0029	0.023	8584
Eubacteriales sp. MGS:0298	N-acetylglycine	0.03	3	0.0029	0.023	8584
Clostridia sp. MGS:0094	X - 21258	0.03	3	0.0029	0.023	8584
Eubacteriales sp. MGS:0406	1-(1-enyl-palmitoyl)-2-palmitoleoyl-GPC (P-16:0/16:1)*	0.03	3	0.0029	0.023	8584
Erysipelatoclostridium ramosum MGS:0538	sphingomyelin (d18:1/22:2, d18:2/22:1, d16:1/24:2)*	-0.03	-3	0.0029	0.023	8584
Lachnospiraceae sp. MGS:1335	acesulfame	0.03	3	0.0029	0.023	8584
Enterobacter kobei MGS:1532	X - 12849	-0.03	-3	0.0029	0.023	8584
Eubacteriales sp. MGS:0736	X - 22520	-0.05	-3	0.0029	0.023	3812
Faecalibacterium prausnitzii MGS:0025	tartronate (hydroxymalonate)	-0.03	-3	0.0029	0.023	8584
Clostridia sp. MGS:1148	norcotinine	-0.03	-3	0.0029	0.023	8584
Lacticaseibacillus paracasei subsp. paracasei MGS:0853	hydantoin-5-propionate	0.03	3	0.0029	0.023	8583
Clostridia sp. MGS:0094	ribitol	-0.03	-3	0.0029	0.023	8583
Fusobacterium gonidiaformans MGS:1466	stachydrine	-0.03	-3	0.0029	0.023	8584
Clostridia sp. MGS:0276	X - 17367	0.03	3	0.0029	0.023	8584
Firmicutes sp. MGS:1163	10-undecenoate (11:1n1)	-0.03	-3	0.0029	0.023	8584
Bacteria sp. MGS:0575	X - 18886	-0.03	-3	0.0029	0.023	8584
Clostridia sp. MGS:1293	phenylacetylglutamate	0.03	3	0.0029	0.023	8584
Streptococcus australis MGS:0310	2,3-dihydroxypyridine	-0.03	-3	0.0029	0.023	8584
Emergencia timonensis MGS:0901	X - 12830	0.03	3	0.0029	0.023	8584
Anaerotignum lactatifermentans MGS:0676	X - 12104	-0.03	-3	0.0029	0.023	8584
Bacteroidales sp. MGS:0912	4-methylguaiacol sulfate	0.03	3	0.0029	0.023	8584
Lactococcus lactis subsp. lactis MGS:0318	3,5-dichloro-2,6-dihydroxybenzoic acid	0.03	3	0.0029	0.023	8583
Eubacteriales sp. MGS:0807	3-methylcytidine	-0.03	-3	0.0029	0.023	8584
Acidaminococcales sp. MGS:0812	X - 23662	-0.03	-3	0.0029	0.023	8584
Bacteroides ovatus MGS:0031	taurochenodeoxycholate	0.03	3	0.0029	0.023	8584
Oscillospiraceae sp. MGS:1241	3-aminoisobutyrate	-0.03	-3	0.0029	0.023	8584
Anaeromassilibacillus sp. An250 MGS:0169	sphingomyelin (d18:2/14:0, d18:1/14:1)*	0.03	3	0.0029	0.023	8584
Eubacteriales sp. MGS:0829	oxalate (ethanedioate)	0.03	3	0.0029	0.023	8584
Erysipelotrichales sp. MGS:0675	glycosyl ceramide (d18:1/20:0, d16:1/22:0)*	-0.03	-3	0.0029	0.023	8584
Ruminococcus sp. AM28-41 MGS:0631	cotinine	-0.03	-3	0.0029	0.023	8584
Firmicutes sp. MGS:1054	hydroxy-CMPF*	0.03	3	0.0029	0.023	8584
[Ruminococcus] gnavus MGS:0239	3-indoxyl sulfate	0.03	3	0.0029	0.023	8584
Eubacteriales sp. MGS:0731	gamma-glutamylphenylalanine	-0.03	-3	0.0029	0.023	8584
Eubacteriales sp. MGS:0626	trimethoprim	0.04	3	0.0029	0.023	5703
Collinsella tanakaei MGS:0850	2-aminobutyrate	-0.03	-3	0.0029	0.023	8584
Clostridia sp. MGS:1460	X - 21839	-0.03	-3	0.0029	0.023	8584
Enterocloster asparagiformis MGS:0466	retinol (Vitamin A)	0.03	3	0.0029	0.023	8584
Mediterraneibacter glycyrrhizinilyticus MGS:0314	lignoceroylcarnitine (C24)*	0.03	3	0.0029	0.023	8584
Lachnoclostridium sp. An131 MGS:0658	cis-4-decenoylcarnitine (C10:1)	-0.03	-3	0.0029	0.023	8584
Bacteria sp. MGS:0492	methionine sulfoxide	-0.03	-3	0.0029	0.023	8584
Eubacteriales sp. MGS:1090	X - 12740	-0.03	-3	0.0029	0.023	8584
Eubacteriales sp. MGS:0601	sphingomyelin (d18:1/22:2, d18:2/22:1, d16:1/24:2)*	0.03	3	0.0029	0.023	8584
Hungatella hathewayi MGS:0455	X - 21286	0.03	3	0.0029	0.023	8584
Oscillospiraceae sp. MGS:0665	X - 12730	0.03	3	0.0029	0.023	8584
Clostridia sp. MGS:0929	X - 25520	0.03	3	0.0029	0.023	8584
Eubacteriales sp. MGS:1232	X - 22520	-0.05	-3	0.0029	0.023	3812
Intestinibacter bartlettii MGS:0115	X - 25343	-0.03	-3	0.0029	0.023	8584
Lachnospiraceae sp. MGS:0252	N-acetyl-3-methylhistidine*	0.03	3	0.0029	0.023	8584
Eubacteriales sp. MGS:0524	glycerate	-0.03	-3	0.0029	0.023	8583
Lachnospiraceae sp. MGS:0326	1-methyl-5-imidazoleacetate	0.03	3	0.0029	0.023	8584
Cloacibacillus porcorum MGS:0883	lithocholic acid sulfate (2)	0.03	3	0.0029	0.023	8584
Lachnospiraceae sp. MGS:0831	X - 12216	0.03	3	0.0029	0.023	8584
Eubacteriales sp. MGS:0751	glutamine	0.03	3	0.0029	0.023	8584
Oscillospiraceae sp. MGS:1491	octadecanedioylcarnitine (C18-DC)*	0.03	3	0.0029	0.023	8584
Betaproteobacteria sp. MGS:1317	imidazole propionate	0.03	3	0.0029	0.023	8584
Eubacteriales sp. MGS:0373	X - 25279	-0.03	-3	0.0029	0.023	8584
Lachnospiraceae sp. MGS:0667	sphinganine-1-phosphate	0.03	3	0.0029	0.023	8584
Clostridium sp. AF15-31 MGS:0293	X - 12410	0.03	3	0.0029	0.023	8584
Faecalibacterium prausnitzii MGS:0010	pimeloylcarnitine/3-methyladipoylcarnitine (C7-DC)	-0.03	-3	0.0029	0.023	8584
Eubacteriales sp. MGS:0308	X - 25279	-0.03	-3	0.0029	0.023	8584
Faecalibacterium sp. MGS:0042	glucuronide of piperine metabolite C17H21NO3 (5)*	0.03	3	0.0029	0.023	8584
Collinsella aerofaciens MGS:0019	uracil	-0.03	-3	0.0029	0.023	8584
Dialister massiliensis MGS:0497	3-hydroxy-2-methylpyridine sulfate	0.03	3	0.0029	0.023	8584
Eubacteriales sp. MGS:0267	sphingomyelin (d18:1/25:0, d19:0/24:1, d20:1/23:0, d19:1/24:0)*	0.03	3	0.0029	0.023	8584
Eubacteriales sp. MGS:0083	aconitate [cis or trans]	-0.03	-3	0.0029	0.023	8584
Eubacteriales sp. MGS:0125	X - 17351	0.03	3	0.0029	0.023	8584
Eisenbergiella tayi MGS:0355	4-hydroxy-2-oxoglutaric acid	-0.03	-3	0.0029	0.023	8583
Eubacteriales sp. MGS:0132	X - 12127	-0.03	-3	0.0029	0.023	8584
Eubacteriales sp. MGS:0153	nonadecanoate (19:0)	0.03	3	0.0029	0.023	8584
Oscillospiraceae sp. MGS:0060	cys-gly, oxidized	-0.03	-3	0.0029	0.023	8584
Ruminococcus sp. MGS:0131	gamma-glutamylglycine	-0.03	-3	0.0029	0.023	8584
Eubacteriales sp. MGS:0555	chiro-inositol	-0.03	-3	0.0029	0.023	8583
Streptococcus salivarius MGS:0071	1-palmitoylglycerol (16:0)	0.03	3	0.0029	0.023	8584
Eubacteriales sp. MGS:0419	N-formylanthranilic acid	0.03	3	0.0029	0.023	8584
Eubacteriales sp. MGS:0502	3-hydroxydecanoate	0.03	3	0.0029	0.023	8584
Hungatella hathewayi MGS:0287	N2,N5-diacetylornithine	-0.03	-3	0.0029	0.023	8584
Eubacteriales sp. MGS:0584	gamma-glutamylglycine	0.03	3	0.0029	0.023	8584
Faecalibacterium prausnitzii MGS:0241	suberate (C8-DC)	-0.05	-3	0.0029	0.023	3812
Eubacteriales sp. MGS:0209	oleoyl-arachidonoyl-glycerol (18:1/20:4) [2]*	-0.03	-3	0.0029	0.023	8584
Eubacteriales sp. MGS:0813	cotinine	-0.03	-3	0.0029	0.023	8584
Faecalibacterium prausnitzii MGS:0025	gamma-glutamylphenylalanine	0.03	3	0.0029	0.023	8584
Eubacteriales sp. MGS:0496	isoleucine	-0.03	-3	0.0029	0.023	8584
Dorea formicigenerans MGS:0006	margarate (17:0)	0.03	3	0.0029	0.023	8584
Clostridium sp. BSD2780061688st1 H5 MGS:1296	caffeine	0.03	3	0.0029	0.023	8584
Clostridium sp. AF34-13 MGS:0173	1,2-dilinoleoyl-GPC (18:2/18:2)	0.03	3	0.0029	0.023	8584
Lachnospiraceae sp. MGS:0890	X - 17655	-0.03	-3	0.0029	0.023	8584
Eubacteriales sp. MGS:1422	lyxonate	0.03	3	0.0029	0.023	8583
Cloacibacillus evryensis MGS:0566	cortolone glucuronide (1)	-0.03	-3	0.0029	0.023	8584
Eubacteriales sp. MGS:1167	3-methyl catechol sulfate (1)	-0.03	-3	0.0029	0.023	8584
Ruminococcus bicirculans MGS:0067	octadecanedioate (C18-DC)	-0.03	-3	0.0029	0.023	8584
Clostridia sp. MGS:1262	X - 22162	-0.03	-3	0.0029	0.023	8584
Eubacteriales sp. MGS:0880	linoleoylcarnitine (C18:2)*	0.03	3	0.0029	0.023	8584
Bifidobacterium catenulatum subsp. kashiwanohense MGS:0292	quinolinate	0.03	3	0.0029	0.023	8584
Evtepia gabavorous MGS:0114	lactosyl-N-palmitoyl-sphingosine (d18:1/16:0)	-0.03	-3	0.0029	0.023	8584
Clostridium sp. AF23-8 MGS:0166	X - 11850	0.03	3	0.0029	0.023	8584
Lachnospiraceae sp. MGS:0018	leucylglycine	-0.03	-3	0.0029	0.023	8584
Eubacteriales sp. MGS:0100	De(carboxymethoxy) cetirizine acetic acid	-0.03	-3	0.0029	0.023	8584
Eubacteriales sp. MGS:1078	pregnenolone sulfate	0.03	3	0.0029	0.023	8584
Parabacteroides gordonii MGS:0989	3-hydroxyhippurate	-0.03	-3	0.0029	0.023	8584
Prevotella sp. P4-67 MGS:0784	X - 12456	0.03	3	0.0029	0.023	8584
Lachnospiraceae sp. MGS:1155	2'-O-methylcytidine	0.03	3	0.0029	0.023	8584
Clostridia sp. MGS:0435	glycoursodeoxycholate	-0.03	-3	0.0029	0.023	8584
Lachnospiraceae sp. MGS:1066	X - 21840	0.03	3	0.0029	0.023	8584
Bacteria sp. MGS:0911	X - 15461	-0.03	-3	0.0029	0.023	8584
Anaerotignum lactatifermentans MGS:0676	butyrylcarnitine (C4)	0.03	3	0.0029	0.023	8584
Eubacteriales sp. MGS:0506	sphinganine-1-phosphate	-0.03	-3	0.0029	0.023	8584
Blautia hansenii MGS:0981	glutarylcarnitine (C5-DC)	-0.03	-3	0.0029	0.023	8584
Eubacteriales sp. MGS:0151	X - 24736	0.03	3	0.0029	0.023	8584
Blautia producta MGS:0619	ibuprofen	0.03	3	0.0029	0.023	8584
Flintibacter sp. KGMB00164 MGS:0374	X - 13866	-0.03	-3	0.0029	0.023	8584
Bifidobacterium bifidum MGS:0262	X - 15486	0.03	3	0.0029	0.023	8584
Lachnospiraceae sp. MGS:0975	pyridoxate	-0.03	-3	0.0029	0.023	8584
Bacteroides congonensis MGS:0974	catechol sulfate	-0.03	-3	0.0029	0.023	8584
Eubacteriales sp. MGS:0291	resveratrol disulfate (1)*	-0.03	-3	0.0029	0.023	8584
Oscillospiraceae sp. MGS:0437	sphingomyelin (d18:2/23:0, d18:1/23:1, d17:1/24:1)*	0.03	3	0.0029	0.023	8584
Eubacteriales sp. MGS:0505	N-methylproline	0.03	3	0.0029	0.023	8584
Eubacteriales sp. MGS:0242	vanillic acid glycine	0.03	3	0.0029	0.023	8584
Eubacteriales sp. MGS:0442	naringenin 7-glucuronide	0.03	3	0.0029	0.023	8584
Eubacteriales sp. MGS:0105	beta-alanine	-0.03	-3	0.0029	0.023	8584
Eubacteriales sp. MGS:1281	ceramide (d16:1/24:1, d18:1/22:1)*	-0.03	-3	0.0029	0.023	8584
Eubacteriales sp. MGS:0309	1-arachidonoyl-GPI (20:4)*	-0.03	-3	0.0029	0.023	8584
Eubacteriales sp. MGS:0151	trimethylamine N-oxide	0.03	3	0.0029	0.023	8584
Limosilactobacillus oris MGS:1462	glutamine_degradant*	0.03	3	0.0029	0.023	8584
Eubacteriales sp. MGS:0377	3-methyladipate	0.03	3	0.0029	0.023	8583
Faecalibacterium prausnitzii MGS:0241	pregnenediol sulfate (C21H34O5S)*	0.03	3	0.0029	0.023	8584
Firmicutes sp. MGS:0942	X - 24795	-0.03	-3	0.0029	0.023	8584
Eubacteriales sp. MGS:0249	N-stearoylserine*	0.03	3	0.0029	0.023	8584
Lachnospiraceae sp. MGS:0040	glycochenodeoxycholate 3-sulfate	0.03	3	0.0029	0.023	8584
Coprococcus sp. MGS:0404	gamma-glutamylglutamate	0.03	3	0.0029	0.023	8584
Eubacteriales sp. MGS:1135	phenylacetylglutamate	0.03	3	0.0029	0.023	8584
Roseburia hominis MGS:0035	1-palmitoyl-2-oleoyl-GPE (16:0/18:1)	-0.03	-3	0.0029	0.023	8584
Limosilactobacillus mucosae MGS:0953	X - 18913	0.03	3	0.0029	0.023	8584
Eubacteriales sp. MGS:0813	pentose acid*	0.03	3	0.0029	0.023	8583
Bacteroidaceae sp. MGS:0963	X - 25468	0.03	3	0.0029	0.023	8584
Streptococcus anginosus MGS:0680	stearidonate (18:4n3)	0.03	3	0.0029	0.023	8584
Eubacterium sp. AF17-7 MGS:0165	X - 11849	0.03	3	0.0029	0.023	8584
Clostridia sp. MGS:0933	2-hydroxy-3-methylvalerate	-0.03	-3	0.0029	0.023	8584
Clostridium paraputrificum MGS:0793	3-indoxyl sulfate	-0.03	-3	0.0029	0.023	8584
Lachnospiraceae sp. MGS:0975	X - 25983	-0.05	-3	0.0029	0.023	3812
Oscillospiraceae sp. MGS:0286	X - 21842	0.03	3	0.0029	0.023	8584
Eubacteriales sp. MGS:0791	X - 24475	0.03	3	0.0029	0.023	8584
Eubacteriales sp. MGS:0548	X - 12026	-0.03	-3	0.0029	0.023	8584
Eubacteriales sp. MGS:1006	3-ethylcatechol sulfate (1)	-0.03	-3	0.0029	0.023	8584
Firmicutes sp. MGS:0948	X - 21410	-0.03	-3	0.0029	0.023	8584
Eubacteriales sp. MGS:0396	palmitoylcarnitine (C16)	-0.03	-3	0.0029	0.023	8584
Eubacteriales sp. MGS:0300	1-(1-enyl-palmitoyl)-GPC (P-16:0)*	0.03	3	0.0029	0.023	8584
Eubacteriales sp. MGS:0668	2-aminoadipate	-0.03	-3	0.0029	0.023	8584
Eubacteriales sp. MGS:0592	margarate (17:0)	0.03	3	0.0029	0.023	8584
Bacteria sp. MGS:0361	X - 12015	-0.05	-3	0.0029	0.023	3812
Desulfovibrio piger MGS:0240	alpha-hydroxyisovalerate	0.03	3	0.0029	0.023	8584
Clostridia sp. MGS:0752	1,5-anhydroglucitol (1,5-AG)	0.03	3	0.0029	0.023	8584
Firmicutes sp. MGS:1396	X - 24947	0.03	3	0.0029	0.023	8584
Blautia argi MGS:1450	gamma-glutamylvaline	0.03	3	0.0029	0.023	8584
Eubacteriales sp. MGS:0557	tartarate	0.03	3	0.0029	0.023	8584
Candidatus Borkfalkia ceftriaxoniphila MGS:0595	1-(1-enyl-oleoyl)-GPE (P-18:1)*	-0.03	-3	0.0029	0.023	8584
Oscillospiraceae sp. MGS:0982	1-methylxanthine	0.03	3	0.0029	0.023	8584
Eubacteriales sp. MGS:0663	3-methyladipate	0.03	3	0.0029	0.023	8583
Eubacteriales sp. MGS:1194	X - 11632	-0.03	-3	0.0029	0.023	8584
Eubacteriales sp. MGS:0381	X - 25790	0.03	3	0.0029	0.023	8584
Oscillospiraceae sp. MGS:0475	glucuronide of piperine metabolite C17H21NO3 (4)*	-0.03	-3	0.0029	0.023	8584
Bacteroides sp. MGS:0611	gulonate*	-0.03	-3	0.0029	0.023	8583
Eubacteriales sp. MGS:1136	glucose	-0.03	-3	0.0029	0.023	8583
Enterocloster sp. MGS:1529	carotene diol (2)	-0.03	-3	0.0029	0.023	8584
Bacteroidales sp. MGS:0789	diclofenac	0.03	3	0.0029	0.023	8584
Eubacteriales sp. MGS:0868	X - 18901	0.03	3	0.0029	0.023	8584
Olsenella sp. AF21-51 MGS:0690	1-linoleoyl-GPI (18:2)*	0.03	3	0.0029	0.023	8584
Erysipelotrichales sp. MGS:1207	thyroxine	0.03	3	0.0029	0.023	8584
Parolsenella catena MGS:0499	4-hydroxycoumarin	0.03	3	0.0029	0.023	8584
Oscillospiraceae sp. MGS:0437	X - 11299	0.03	3	0.0029	0.023	8584
Clostridia sp. MGS:0094	cysteine-glutathione disulfide	0.03	3	0.0029	0.023	8584
Blautia sp. MGS:0416	N-acetylmethionine	-0.03	-3	0.0029	0.023	8584
Pseudoflavonifractor sp. BSD2780061688st1 E11 MGS:1060	lysine	-0.03	-3	0.0029	0.023	8584
Enterocloster aldenensis MGS:0362	levulinate (4-oxovalerate)	-0.05	-3	0.0029	0.023	3812
Ruminococcus sp. B05 MGS:0261	X - 23639	-0.03	-3	0.0029	0.023	8584
Erysipelotrichales sp. MGS:0809	flavin adenine dinucleotide (FAD)	0.03	3	0.0029	0.023	8584
Eubacteriales sp. MGS:0516	imidazole propionate	-0.03	-3	0.0029	0.023	8584
Eubacteriaceae sp. MGS:0562	deoxycholate	-0.03	-3	0.0029	0.023	8584
Eubacteriales sp. MGS:0692	perfluorooctanoate (PFOA)	0.03	3	0.0029	0.023	8584
Desulfovibrionaceae sp. MGS:1267	1-oleoyl-2-arachidonoyl-GPE (18:1/20:4)*	0.03	3	0.0029	0.023	8584
Eubacteriales sp. MGS:0249	sphingomyelin (d18:1/22:2, d18:2/22:1, d16:1/24:2)*	0.03	3	0.0029	0.023	8584
Eubacteriales sp. MGS:0477	methyl indole-3-acetate	0.03	3	0.0029	0.023	8584
Clostridia sp. MGS:0660	1-palmitoyl-2-oleoyl-GPE (16:0/18:1)	0.03	3	0.0029	0.023	8584
Eubacteriales sp. MGS:0367	X - 25343	-0.03	-3	0.0029	0.023	8584
Odoribacter sp. AF15-53 MGS:1283	X - 12126	0.03	3	0.0029	0.023	8584
Desulfovibrio fairfieldensis MGS:0529	eicosenedioate (C20:1-DC)*	0.04	3	0.0029	0.023	6693
Ruminococcus sp. B05 MGS:0261	2-aminooctanoate	0.03	3	0.0029	0.023	8584
Clostridia sp. MGS:1247	4-acetylcatechol sulfate (1)	0.03	3	0.0029	0.023	8584
Eubacteriales sp. MGS:0254	3-methyl-2-oxobutyrate	0.03	3	0.0029	0.023	8584
Eubacteriales sp. MGS:0044	erythritol	-0.03	-3	0.0029	0.023	8583
Eubacteriales sp. MGS:0871	3-(3-hydroxyphenyl)propionate	-0.03	-3	0.0029	0.023	8584
Eubacteriales sp. MGS:0105	1-oleoyl-GPI (18:1)	0.03	3	0.0029	0.023	8584
Escherichia coli MGS:0195	sphingomyelin (d18:2/24:2)*	-0.03	-3	0.0029	0.023	8584
Clostridia sp. MGS:0599	5alpha-pregnan-3beta,20alpha-diol disulfate	0.03	3	0.0029	0.023	8584
Eubacteriales sp. MGS:0577	N-methyltaurine	0.03	3	0.0029	0.023	8583
Eubacteriales sp. MGS:0673	X - 24795	0.03	3	0.0029	0.023	8584
Eubacteriales sp. MGS:1292	X - 21353	0.03	3	0.0029	0.023	8584
Pseudoflavonifractor sp. Marseille-P3106 MGS:1310	1-stearoyl-GPC (18:0)	-0.03	-3	0.0029	0.023	8584
Eubacteriales sp. MGS:0718	heptenedioate (C7:1-DC)*	0.03	3	0.0029	0.023	8583
Eubacteriales sp. MGS:0656	X - 18899	0.03	3	0.0029	0.023	8584
Oscillospiraceae sp. MGS:0576	glutarate (C5-DC)	-0.03	-3	0.0029	0.023	8583
Eubacteriales sp. MGS:0133	X - 12306	-0.03	-3	0.0029	0.023	8584
Flavonifractor sp. An10 MGS:0495	sphingomyelin (d18:1/21:0, d17:1/22:0, d16:1/23:0)*	-0.03	-3	0.0029	0.023	8584
Pediococcus acidilactici MGS:1468	hydroxypalmitoyl sphingomyelin (d18:1/16:0(OH))**	-0.03	-3	0.0029	0.023	8584
Eubacteriales sp. MGS:0084	eicosenedioate (C20:1-DC)*	0.04	3	0.0029	0.023	6693
Intestinimonas massiliensis MGS:1304	X - 12261	0.03	3	0.0029	0.023	8584
Eubacteriales sp. MGS:0402	N-formylanthranilic acid	0.03	3	0.0029	0.023	8584
Eubacteriales sp. MGS:0644	pregnenediol sulfate (C21H34O5S)*	0.03	3	0.0029	0.023	8584
Eubacterium ramulus MGS:0387	glucuronide of C10H18O2 (1)*	0.03	3	0.0029	0.023	8584
Eubacteriales sp. MGS:1136	alanine	-0.03	-3	0.0029	0.023	8584
Oscillospiraceae sp. MGS:1539	trans-3,4-methyleneheptanoate	-0.03	-3	0.0029	0.023	8584
Eubacteriales sp. MGS:0133	xanthurenate	0.03	3	0.0029	0.023	8584
Peptostreptococcaceae sp. MGS:0200	X - 12689	-0.04	-3	0.0029	0.023	6693
Alistipes finegoldii MGS:0077	dihydroferulic acid sulfate	-0.03	-3	0.0029	0.023	8584
Clostridium sp. 1001271st1 H5 MGS:0888	picolinate	-0.03	-3	0.0029	0.023	8584
Eubacteriales sp. MGS:0563	sphingomyelin (d18:1/24:1, d18:2/24:0)*	0.03	3	0.0029	0.023	8584
Eubacteriales sp. MGS:0785	2-methoxyhydroquinone sulfate (1)	-0.03	-3	0.0029	0.023	8584
Anaerobutyricum hallii MGS:0112	X - 24518	0.05	3	0.0029	0.023	3812
Anaerostipes hadrus MGS:0003	dimethylarginine (SDMA + ADMA)	-0.03	-3	0.0029	0.023	8584
Oscillospiraceae sp. MGS:1173	taurodeoxycholic acid 3-sulfate	-0.03	-3	0.0029	0.023	8584
Eubacteriales sp. MGS:0216	guaiacol sulfate	0.03	3	0.0029	0.023	8584
Rikenellaceae sp. MGS:0582	1-(1-enyl-stearoyl)-GPE (P-18:0)*	0.03	3	0.0029	0.023	8584
Eubacteriales sp. MGS:0940	(2 or 3)-decenoate (10:1n7 or n8)	-0.03	-3	0.0029	0.023	8584
Agathobaculum desmolans MGS:1429	phenyllactate (PLA)	-0.03	-3	0.0029	0.023	8583
Eubacteriales sp. MGS:0183	X - 24531	0.05	3	0.0029	0.023	3812
Culturomica massiliensis MGS:1337	phenylacetate	0.03	3	0.0029	0.023	8584
Clostridia sp. MGS:1108	X - 12096	-0.04	-3	0.0029	0.023	4772
Eubacteriales sp. MGS:1006	nisinate (24:6n3)	-0.03	-3	0.0029	0.023	8584
Eubacteriales sp. MGS:0731	X - 12740	-0.03	-3	0.0029	0.023	8584
Eubacteriales sp. MGS:0993	maltose	0.03	3	0.0029	0.023	8583
Schaalia turicensis MGS:1507	X - 24531	0.05	3	0.0029	0.023	3812
Clostridia sp. MGS:1152	piperine	-0.03	-3	0.0029	0.023	8584
Lachnospiraceae sp. MGS:0180	2-hydroxyglutarate	-0.03	-3	0.0029	0.023	8584
Eubacteriales sp. MGS:0999	3,5-dichloro-2,6-dihydroxybenzoic acid	-0.03	-3	0.0029	0.023	8583
Anaeromassilibacillus sp. An250 MGS:0169	hexadecadienoate (16:2n6)	-0.03	-3	0.0029	0.023	8584
Eubacteriales sp. MGS:0548	X - 12830	-0.03	-3	0.0029	0.023	8584
Intestinimonas massiliensis MGS:1304	4-hydroxychlorothalonil	0.03	3	0.0029	0.023	8584
Ruminococcus sp. AF41-9 MGS:0203	1-methyl-5-imidazoleacetate	0.03	3	0.0029	0.023	8584
Burkholderiales sp. MGS:1118	1-stearoyl-2-linoleoyl-GPE (18:0/18:2)*	-0.03	-3	0.0029	0.023	8584
Bacteroides xylanisolvens MGS:0091	glycochenodeoxycholate glucuronide (1)	-0.03	-3	0.0029	0.023	8584
Succinatimonas hippei MGS:1322	resveratrol disulfate (2)*	-0.03	-3	0.0029	0.023	8584
Eubacteriales sp. MGS:0196	X - 18913	0.03	3	0.0029	0.023	8584
Eubacteriales sp. MGS:1011	phenylalanine	-0.03	-3	0.0029	0.023	8584
Veillonellales sp. MGS:1363	glycine	-0.03	-3	0.0029	0.023	8584
Eubacteriales sp. MGS:0594	beta-hydroxyisovalerate	-0.03	-3	0.0029	0.023	8584
Sutterella wadsworthensis MGS:0143	nicotinamide riboside	0.03	3	0.0029	0.023	8584
Eubacteriales sp. MGS:0149	dimethylglycine	0.03	3	0.0029	0.023	8584
Pseudoruminococcus massiliensis MGS:0346	X - 11299	0.03	3	0.0029	0.023	8584
Alloscardovia omnicolens MGS:1279	X - 24344	0.03	3	0.0029	0.023	8584
Eubacteriales sp. MGS:0427	resveratrol disulfate (1)*	-0.03	-3	0.0029	0.023	8584
Eubacteriales sp. MGS:0859	cytosine	0.03	3	0.0029	0.023	8584
Saccharomyces cerevisiae MGS:0782	heneicosapentaenoate (21:5n3)	-0.03	-3	0.0029	0.023	8584
Oscillospiraceae sp. MGS:0098	1-(1-enyl-palmitoyl)-2-oleoyl-GPE (P-16:0/18:1)*	-0.03	-3	0.0029	0.023	8584
Eubacteriales sp. MGS:1129	O-sulfo-L-tyrosine	-0.03	-3	0.0029	0.023	8584
Oscillospiraceae sp. MGS:0130	nisinate (24:6n3)	0.03	3	0.0029	0.023	8584
Firmicutes sp. MGS:0397	N-acetylalliin	0.03	3	0.0029	0.023	8584
Eubacteriales sp. MGS:0151	methylnaphthyl sulfate (2)*	-0.03	-3	0.0029	0.023	8584
Eubacteriales sp. MGS:0408	X - 11858	-0.03	-3	0.0029	0.023	8584
Saccharomyces cerevisiae MGS:0782	1-stearoyl-2-oleoyl-GPC (18:0/18:1)	0.03	3	0.0029	0.023	8584
Eubacteriales sp. MGS:0856	tigloylglycine	0.03	3	0.0029	0.023	8584
Eubacteriales sp. MGS:0267	phenol glucuronide	-0.03	-3	0.0029	0.023	8584
Bacteria sp. MGS:1274	X - 12101	-0.03	-3	0.0029	0.023	8584
Eubacteriales sp. MGS:0707	orotidine	-0.03	-3	0.0029	0.023	8583
Bifidobacterium breve MGS:1387	X - 13507	0.03	3	0.0029	0.023	8584
Eubacteriaceae sp. MGS:0562	X - 24295	-0.03	-3	0.0029	0.023	8584
Lachnospiraceae sp. MGS:0040	ethyl alpha-glucopyranoside	0.03	3	0.0029	0.023	8584
Eubacteriales sp. MGS:1289	levulinoylcarnitine	-0.03	-3	0.0029	0.023	8584
Ruminococcus callidus MGS:0247	X - 12283	0.03	3	0.0029	0.023	8584
Streptococcus salivarius MGS:0071	3-methoxytyrosine	0.03	3	0.0029	0.023	8584
Eubacteriales sp. MGS:0827	4-hydroxyphenylacetate	-0.03	-3	0.0029	0.023	8584
Eubacteriales sp. MGS:1102	1-linoleoyl-2-linolenoyl-GPC (18:2/18:3)*	0.03	3	0.0029	0.023	8584
Ruminococcus sp. AM42-11 MGS:0002	X - 17365	-0.03	-3	0.0029	0.023	8584
Eubacteriales sp. MGS:0092	N-acetylputrescine	-0.03	-3	0.0029	0.023	8584
Eubacteriales sp. MGS:1336	2-methylserine	0.03	3	0.0029	0.023	8584
Lachnospiraceae sp. MGS:0336	sphingomyelin (d18:0/20:0, d16:0/22:0)*	0.03	3	0.0029	0.023	8584
Erysipelotrichales sp. MGS:1207	X - 15728	-0.03	-3	0.0029	0.023	8584
Parvimonas sp. KA00067 MGS:1201	1-heptadecenoylglycerol (17:1)*	0.05	3	0.0029	0.023	3812
Oscillospiraceae sp. MGS:0412	3-hydroxymyristate	0.03	3	0.0029	0.023	8584
Lachnospiraceae sp. MGS:0667	X - 17676	0.03	3	0.0029	0.023	8584
Eubacteriales sp. MGS:1221	hydroxyasparagine**	-0.03	-3	0.0029	0.023	8584
Eubacteriales sp. MGS:0486	orotidine	-0.03	-3	0.0029	0.023	8583
Anaerotignum lactatifermentans MGS:0676	2-aminoheptanoate	-0.03	-3	0.0029	0.023	8584
Longibaculum muris MGS:1605	urate	0.03	3	0.0029	0.023	8584
Firmicutes sp. MGS:1085	X - 21736	-0.03	-3	0.0029	0.023	8584
Eubacteriales sp. MGS:0305	N-acetylaspartate (NAA)	0.03	3	0.0029	0.023	8584
Bifidobacterium bifidum MGS:0262	resveratrol disulfate (1)*	-0.03	-3	0.0029	0.023	8584
Collinsella sp. WCA1-178-WT-3 (M2) MGS:1245	1-(1-enyl-palmitoyl)-2-palmitoyl-GPC (P-16:0/16:0)*	-0.03	-3	0.0029	0.023	8584
[Clostridium] innocuum MGS:0365	dodecadienoate (12:2)*	-0.03	-3	0.0029	0.023	8584
Clostridia sp. MGS:0841	N,N-dimethyl-pro-pro	0.03	3	0.0029	0.023	8584
Erysipelotrichales sp. MGS:1130	glycosyl-N-behenoyl-sphingadienine (d18:2/22:0)*	-0.03	-3	0.0029	0.023	8584
Lachnospiraceae sp. MGS:1005	3-carboxy-4-methyl-5-propyl-2-furanpropanoate (CMPF)	-0.03	-3	0.0029	0.023	8584
Ruminococcus sp. AF17-22AC MGS:0208	4-ethylcatechol sulfate	-0.03	-3	0.0029	0.023	8584
Eubacteriales sp. MGS:0232	X - 24762	-0.05	-3	0.0029	0.023	3812
Eubacteriales sp. MGS:0594	3-hydroxystachydrine*	0.03	3	0.0029	0.023	8584
Eubacteriales sp. MGS:0856	5-acetylamino-6-amino-3-methyluracil	-0.03	-3	0.0029	0.023	8583
Paraprevotella xylaniphila MGS:0995	X - 21829	0.04	3	0.0029	0.023	4772
Latilactobacillus sakei subsp. sakei MGS:0836	4-acetylcatechol sulfate (1)	-0.03	-3	0.0029	0.023	8584
Intestinibacillus sp. Marseille-P4005 MGS:0168	1-cerotoyl-GPC (26:0)*	-0.03	-3	0.0029	0.023	8584
Alistipes indistinctus MGS:0121	mannonate*	-0.03	-3	0.0029	0.023	8583
Eubacteriales sp. MGS:0842	X - 24812	-0.03	-3	0.0029	0.023	8584
Eubacteriales sp. MGS:0113	taurochenodeoxycholate	-0.03	-3	0.0029	0.023	8584
Gemmiger sp. MGS:1110	propionylcarnitine (C3)	0.03	3	0.0029	0.023	8584
Eubacteriales sp. MGS:0971	4-acetaminophen sulfate	0.03	3	0.0029	0.023	8584
Eubacteriales sp. MGS:0781	X - 25217	0.05	3	0.0029	0.023	3812
Clostridia sp. MGS:0661	caprate (10:0)	0.03	3	0.0029	0.023	8584
Parvimonas micra MGS:1231	methylsuccinoylcarnitine	-0.03	-3	0.0029	0.023	8584
Eubacteriales sp. MGS:1102	cinnamoylglycine	0.03	3	0.0029	0.023	8584
Eubacteriales sp. MGS:0329	X - 25343	-0.03	-3	0.0029	0.023	8584
Leuconostoc lactis MGS:1458	metformin	0.03	3	0.0029	0.023	8584
Eubacteriales sp. MGS:0477	5-acetylamino-6-amino-3-methyluracil	0.03	3	0.0029	0.023	8583
Eubacteriales sp. MGS:0145	anthranilate	-0.04	-3	0.0029	0.023	6693
Eubacteriales sp. MGS:0308	N-acetylaspartate (NAA)	0.03	3	0.0029	0.023	8584
Massilimicrobiota timonensis MGS:0825	sphingomyelin (d18:2/21:0, d16:2/23:0)*	-0.03	-3	0.0029	0.023	8584
Clostridia sp. MGS:1010	3-indoxyl sulfate	-0.03	-3	0.0029	0.023	8584
Eubacteriales sp. MGS:0013	4-chlorobenzoic acid	-0.03	-3	0.0029	0.023	8584
Eubacteriales sp. MGS:0791	X - 12851	0.03	3	0.0029	0.023	8584
Roseburia sp. AM59-24XD MGS:0391	X - 11880	-0.03	-3	0.0029	0.023	8584
Clostridium sp. AF34-10BH MGS:0028	X - 24418	-0.03	-3	0.0029	0.023	8584
Bacteroidaceae sp. MGS:0532	1-palmitoyl-2-oleoyl-GPE (16:0/18:1)	0.03	3	0.0029	0.023	8584
Firmicutes sp. MGS:0788	2-methoxyhydroquinone sulfate (1)	0.03	3	0.0029	0.023	8584
Oscillospiraceae sp. MGS:0256	5-hydroxyhexanoate	-0.03	-3	0.0029	0.023	8584
Clostridium sp. OF09-36 MGS:0943	X - 24337	-0.03	-3	0.0029	0.023	8584
Eubacteriales sp. MGS:0698	2-hydroxysebacate	-0.03	-3	0.0029	0.023	8584
Oscillospiraceae sp. MGS:0648	theophylline	-0.03	-3	0.0029	0.023	8584
Eubacteriales sp. MGS:1023	4-methyl-2-oxopentanoate	-0.03	-3	0.0029	0.023	8584
Eubacteriales sp. MGS:0781	1-stearoyl-2-arachidonoyl-GPE (18:0/20:4)	-0.03	-3	0.0029	0.023	8584
Oscillospiraceae sp. MGS:0612	ethyl alpha-glucopyranoside	0.03	3	0.0029	0.023	8584
Eubacteriales sp. MGS:0630	oleoyl-linoleoyl-glycerol (18:1/18:2) [1]	-0.03	-3	0.0029	0.023	8584
Eubacteriales sp. MGS:0771	palmitoyl-linoleoyl-glycerol (16:0/18:2) [2]*	-0.05	-3	0.0029	0.023	3812
Firmicutes sp. MGS:1075	X - 23662	-0.03	-3	0.0029	0.023	8584
Lachnospiraceae sp. MGS:0712	phenylacetylglutamate	-0.03	-3	0.0029	0.023	8584
Clostridia sp. MGS:0733	argininate*	0.03	3	0.0029	0.023	8584
Eubacterium ventriosum MGS:0082	carnitine	0.03	3	0.0029	0.023	8583
Oscillospiraceae sp. MGS:1203	hexanoylglutamine	0.03	3	0.0029	0.023	8584
Eubacteriales sp. MGS:0945	X - 18913	-0.03	-3	0.0029	0.023	8584
Faecalibacterium prausnitzii MGS:0010	X - 17335	-0.03	-3	0.0029	0.023	8584
Eubacteriales sp. MGS:0702	N,N,N-trimethyl-5-aminovalerate	-0.03	-3	0.0029	0.023	8584
Eubacteriales sp. MGS:1232	1,2-dilinoleoyl-GPC (18:2/18:2)	0.03	3	0.0029	0.023	8584
Butyricicoccus sp. MGS:0008	palmitoyl ethanolamide	0.04	3	0.0029	0.023	4772
Eubacteriales sp. MGS:0244	X - 22520	-0.05	-3	0.0029	0.023	3812
Clostridia sp. MGS:0515	sphinganine	-0.03	-3	0.0029	0.023	8584
Lachnospiraceae sp. MGS:0975	X - 12261	0.03	3	0.0029	0.023	8584
Eubacteriales sp. MGS:0914	glycoursodeoxycholate	-0.03	-3	0.0029	0.023	8584
Prevotella sp. MGS:1040	myristoleate (14:1n5)	-0.03	-3	0.0029	0.023	8584
Clostridia sp. MGS:0515	ethyl beta-glucopyranoside	0.03	3	0.0029	0.023	8584
Lachnospiraceae sp. MGS:0975	3-hydroxydecanoate	-0.03	-3	0.0029	0.023	8584
Eubacteriales sp. MGS:1026	2,3-dihydroxypyridine	0.03	3	0.0029	0.023	8584
Eubacteriales sp. MGS:0144	methylnaphthyl sulfate (2)*	-0.03	-3	0.0029	0.023	8584
Eubacteriales sp. MGS:0964	hydroxycotinine	0.03	3	0.0029	0.023	8584
Eubacteriales sp. MGS:0468	hydroxy-CMPF*	0.03	3	0.0029	0.023	8584
Eubacteriales sp. MGS:1087	3-methyl catechol sulfate (1)	0.03	3	0.0029	0.023	8584
Eubacteriales sp. MGS:0083	X - 12456	0.03	3	0.0029	0.023	8584
Oscillospiraceae sp. MGS:1315	6-hydroxyindole sulfate	-0.03	-3	0.0029	0.023	8584
Eubacteriales sp. MGS:0323	X - 15728	0.03	3	0.0029	0.023	8584
Clostridium sp. AF34-10BH MGS:0028	N-formylphenylalanine	0.03	3	0.0029	0.023	8584
Eubacteriales sp. MGS:0688	1-palmitoyl-2-palmitoleoyl-GPC (16:0/16:1)*	-0.03	-3	0.0029	0.023	8584
Hydrogeniiclostidium mannosilyticum MGS:0294	ethyl glucuronide	0.03	3	0.0029	0.023	8584
Oxalobacter sp. MGS:1097	3-hydroxydecanoate	0.03	3	0.0029	0.023	8584
Lachnospiraceae sp. MGS:1113	cystine	0.03	3	0.0029	0.023	8584
Clostridium sp. 1001271st1 H5 MGS:0888	o-cresol sulfate	-0.03	-3	0.0029	0.023	8584
Dielma fastidiosa MGS:0400	2-piperidinone	-0.03	-3	0.0029	0.023	8584
Lachnospira pectinoschiza MGS:0099	3-amino-2-piperidone	-0.03	-3	0.0029	0.023	8584
Eubacteriales sp. MGS:0132	N4-acetylcytidine	-0.03	-3	0.0029	0.023	8584
Eubacteriales sp. MGS:0190	6-oxopiperidine-2-carboxylate	-0.03	-3	0.0029	0.023	8584
Gordonibacter urolithinfaciens MGS:0420	methionine	-0.03	-3	0.0029	0.023	8584
Oscillospiraceae sp. MGS:0998	eicosanedioate (C20-DC)	0.03	3	0.0029	0.023	8584
Clostridia sp. MGS:1053	glyco-beta-muricholate**	-0.03	-3	0.0029	0.023	8584
Dorea longicatena MGS:0039	X - 13658	0.03	3	0.0029	0.023	8584
Eubacteriales sp. MGS:0334	X - 24518	-0.05	-3	0.0029	0.023	3812
Eubacteriales sp. MGS:0664	sphingomyelin (d18:2/18:1)*	-0.03	-3	0.0029	0.023	8584
Eubacteriaceae sp. MGS:1012	2-hydroxybutyrate/2-hydroxyisobutyrate	-0.03	-3	0.0029	0.023	8583
Eubacteriales sp. MGS:1025	tryptophan betaine	0.03	3	0.0029	0.023	8584
Eubacteriales sp. MGS:0154	glutamine	0.03	3	0.0029	0.023	8584
Firmicutes sp. MGS:0464	bilirubin degradation product, C16H18N2O5 (3)**	0.04	3	0.0029	0.023	5703
Eubacteriales sp. MGS:0786	X - 16935	-0.03	-3	0.0029	0.023	8584
Eubacteriales sp. MGS:0411	X - 17676	-0.03	-3	0.0029	0.023	8584
Ruminococcus sp. AM42-11 MGS:0002	cis-3,4-methyleneheptanoate	0.03	3	0.0029	0.023	8584
Firmicutes sp. MGS:0788	X - 24475	-0.03	-3	0.0029	0.023	8584
Eubacteriales sp. MGS:0184	pregnenediol disulfate (C21H34O8S2)*	-0.03	-3	0.0029	0.023	8584
Firmicutes sp. MGS:0581	X - 24812	-0.03	-3	0.0029	0.023	8584
Mogibacterium kristiansenii MGS:0522	p-cresol glucuronide*	0.03	3	0.0029	0.023	8584
Eubacteriales sp. MGS:0320	cystine	-0.03	-3	0.0029	0.023	8584
Eubacteriales sp. MGS:0554	carotene diol (1)	-0.03	-3	0.0029	0.023	8584
Eubacteriales sp. MGS:0854	catechol sulfate	-0.03	-3	0.0029	0.023	8584
Anaerostipes hadrus MGS:0124	feruloylquinate (4)	-0.05	-3	0.0029	0.023	3812
Clostridia sp. MGS:1193	N-acetylalanine	-0.03	-3	0.0029	0.023	8583
Eubacteriales sp. MGS:0183	N,N,N-trimethyl-5-aminovalerate	0.03	3	0.0029	0.023	8584
Parabacteroides distasonis MGS:0024	beta-hydroxyisovaleroylcarnitine	-0.03	-3	0.0029	0.023	8584
Oscillospiraceae sp. MGS:0104	erucate (22:1n9)	0.03	3	0.0029	0.023	8584
Eubacteriales sp. MGS:0555	3-hydroxystachydrine*	-0.03	-3	0.0029	0.023	8584
Eubacteriales sp. MGS:0254	cystathionine	0.03	3	0.0029	0.023	8584
Clostridiaceae sp. MGS:0471	N1-methyladenosine	-0.03	-3	0.0029	0.023	8584
Eubacteriales sp. MGS:0192	X - 21410	0.03	3	0.0029	0.023	8584
Eubacteriales sp. MGS:0842	X - 22162	-0.03	-3	0.0029	0.023	8584
Anaeromassilibacillus sp. Marseille-P3371 MGS:0304	lithocholate sulfate (1)	0.03	3	0.0029	0.023	8584
Anaerobutyricum hallii MGS:0012	benzoate	-0.03	-3	0.0029	0.023	8584
Clostridium sp. 1001271st1 H5 MGS:0888	X - 13431	-0.03	-3	0.0029	0.023	8584
Eubacteriales sp. MGS:0964	tauroursodeoxycholate	0.03	3	0.0029	0.023	8584
Firmicutes sp. MGS:1007	1-(1-enyl-palmitoyl)-2-oleoyl-GPC (P-16:0/18:1)*	0.03	3	0.0029	0.023	8584
Eubacteriales sp. MGS:1187	uridine	-0.03	-3	0.0029	0.023	8584
Clostridia sp. MGS:1217	glycoursodeoxycholic acid sulfate (1)	-0.03	-3	0.0029	0.023	8584
Eubacteriales sp. MGS:0442	3-methoxycatechol sulfate (1)	-0.03	-3	0.0029	0.023	8584
Intestinimonas massiliensis MGS:0198	deoxycholic acid 12-sulfate*	0.03	3	0.0029	0.023	8584
Eubacteriales sp. MGS:0196	glutamine_degradant*	0.03	3	0.0029	0.023	8584
Firmicutes sp. MGS:1396	7-alpha-hydroxy-3-oxo-4-cholestenoate (7-Hoca)	-0.03	-3	0.0029	0.023	8584
Lachnospiraceae sp. MGS:0399	X - 17010	-0.03	-3	0.0029	0.023	8584
Lachnospiraceae sp. MGS:1172	X - 24337	-0.03	-3	0.0029	0.023	8584
Clostridium sp. MGS:0444	fructose	-0.03	-3	0.0029	0.023	8583
Eubacteriales sp. MGS:0186	docosahexaenoylcarnitine (C22:6)*	-0.03	-3	0.0029	0.023	8584
Eubacteriales sp. MGS:0881	S-methylcysteine sulfoxide	0.03	3	0.0029	0.023	8584
Eubacteriales sp. MGS:0411	heptanoate (7:0)	-0.03	-3	0.0029	0.023	8584
Bifidobacterium longum subsp. longum MGS:0038	1-stearoyl-2-arachidonoyl-GPI (18:0/20:4)	-0.03	-3	0.0029	0.023	8584
Clostridium sp. MGS:0075	ceramide (d18:2/24:1, d18:1/24:2)*	-0.03	-3	0.0029	0.023	8584
Eubacteriales sp. MGS:0062	N-acetylphenylalanine	-0.03	-3	0.0029	0.023	8584
Gemella morbillorum MGS:1782	X - 13553	0.03	3	0.0029	0.023	8584
Bacteroidaceae sp. MGS:0532	trigonelline (N'-methylnicotinate)	0.03	3	0.0029	0.023	8584
Longibaculum muris MGS:1605	2S,3R-dihydroxybutyrate	0.03	3	0.0029	0.023	8583
Eubacteriales sp. MGS:0827	X - 21441	-0.03	-3	0.0029	0.023	8584
Firmicutes sp. MGS:0587	3,4-dihydroxybutyrate	-0.03	-3	0.0029	0.023	8583
Oscillospiraceae sp. MGS:0207	4-methylhexanoylglutamine	-0.03	-3	0.0029	0.023	8584
Eubacteriales sp. MGS:0668	1-(1-enyl-palmitoyl)-2-linoleoyl-GPE (P-16:0/18:2)*	0.03	3	0.0029	0.023	8584
Eubacteriales sp. MGS:0311	sphingomyelin (d18:2/18:1)*	0.03	3	0.0029	0.023	8584
Oscillibacter sp. PEA192 MGS:0021	1-ribosyl-imidazoleacetate*	-0.03	-3	0.0029	0.023	8584
Blautia obeum MGS:0009	X - 13431	-0.03	-3	0.0029	0.023	8584
Eubacteriales sp. MGS:0711	tauroursodeoxycholate	-0.03	-3	0.0029	0.023	8584
Pseudoflavonifractor sp. An187 MGS:1170	vanillactate	-0.03	-3	0.0029	0.023	8584
Veillonellales sp. MGS:1363	2-aminobutyrate	-0.03	-3	0.0029	0.023	8584
Ligilactobacillus salivarius MGS:0919	X - 12543	0.05	3	0.0029	0.023	3812
Eubacteriales sp. MGS:0044	X - 24795	0.03	3	0.0029	0.023	8584
Clostridia sp. MGS:0787	X - 23655	-0.03	-3	0.0029	0.023	8584
Eubacteriales sp. MGS:0472	cis-3,4-methyleneheptanoate	-0.03	-3	0.0029	0.023	8584
Eubacteriales sp. MGS:0321	epiandrosterone sulfate	0.03	3	0.0029	0.023	8584
Clostridia sp. MGS:0276	4-hydroxychlorothalonil	0.03	3	0.0029	0.023	8584
Eubacterium ventriosum MGS:0082	indolin-2-one	-0.03	-3	0.0029	0.023	8584
Ruminococcus callidus MGS:0247	N-methylproline	0.03	3	0.0029	0.023	8584
Lachnospiraceae sp. MGS:1463	margaroylcarnitine (C17)*	0.03	3	0.0029	0.023	8584
Eubacteriales sp. MGS:0652	10-undecenoate (11:1n1)	-0.03	-3	0.0029	0.023	8584
Eubacteriales sp. MGS:0584	3-amino-2-piperidone	0.03	3	0.0029	0.023	8584
Bacteroides ovatus MGS:0031	1-methylxanthine	-0.03	-3	0.0029	0.023	8584
Eubacteriales sp. MGS:1027	5alpha-androstan-3alpha,17beta-diol monosulfate (2)	0.03	3	0.0029	0.023	8584
Bacteroidaceae sp. MGS:0532	X - 21834	-0.03	-3	0.0029	0.023	8584
Eubacteriales sp. MGS:0584	ursodeoxycholate	-0.03	-3	0.0029	0.023	8584
Oscillospiraceae sp. MGS:1421	X - 25524	-0.05	-3	0.0029	0.023	3812
Parabacteroides massiliensis MGS:0834	trans-4-hydroxyproline	0.03	3	0.0029	0.023	8584
Coprobacter fastidiosus MGS:0182	glycoursodeoxycholic acid sulfate (1)	-0.03	-3	0.0029	0.023	8584
Selenomonadales sp. MGS:1357	X - 12216	-0.03	-3	0.0029	0.023	8584
Clostridia sp. MGS:1148	X - 25422	-0.03	-3	0.0029	0.023	8584
Butyricicoccus sp. OM04-18BH MGS:0139	X - 25520	0.03	3	0.0029	0.023	8584
Eubacteriales sp. MGS:0678	caffeic acid sulfate	-0.03	-3	0.0029	0.023	8583
Oscillospiraceae sp. MGS:0072	orotidine	-0.03	-3	0.0029	0.023	8583
Oscillospiraceae sp. MGS:0207	3-hydroxy-2-methylpyridine sulfate	0.03	3	0.0029	0.023	8584
Blautia sp. AF19-10LB MGS:0157	1-stearoyl-2-oleoyl-GPE (18:0/18:1)	-0.03	-3	0.0029	0.023	8584
Eubacteriales sp. MGS:0242	5alpha-pregnan-3beta,20alpha-diol disulfate	0.03	3	0.0029	0.023	8584
Olsenella sp. AF21-51 MGS:0690	glycocholenate sulfate*	0.03	3	0.0029	0.023	8584
Eubacteriales sp. MGS:0509	N-acetyl-cadaverine	-0.05	-3	0.0029	0.023	3812
Eubacteriales sp. MGS:0154	3-methyl-2-oxovalerate	-0.03	-3	0.0029	0.023	8584
Akkermansia sp. BIOML-A59 MGS:0800	X - 23587	-0.03	-3	0.0029	0.023	8584
Clostridium sp. MGS:0075	tigloylglycine	-0.03	-3	0.0029	0.023	8584
Enterobacter ludwigii MGS:1259	betaine	0.03	3	0.0029	0.023	8584
Bifidobacterium dentium MGS:0579	choline phosphate	-0.03	-3	0.0029	0.023	8584
Lachnospiraceae sp. MGS:1155	taurodeoxycholate	-0.03	-3	0.0029	0.023	8584
Erysipelotrichales sp. MGS:0737	X - 21342	0.03	3	0.0029	0.023	8584
Firmicutes sp. MGS:1211	X - 11849	-0.03	-3	0.0029	0.023	8584
Firmicutes sp. MGS:1082	cotinine	-0.03	-3	0.0029	0.023	8584
Oscillospiraceae sp. MGS:0210	1-cerotoyl-GPC (26:0)*	0.03	3	0.0029	0.023	8584
Eubacteriales sp. MGS:0821	X - 12111	0.03	3	0.0029	0.023	8584
Coprococcus comes MGS:0016	X - 16649	-0.03	-3	0.0029	0.023	8584
Clostridia sp. MGS:0724	N-stearoyl-sphingadienine (d18:2/18:0)*	-0.03	-3	0.0029	0.023	8584
Firmicutes sp. MGS:1085	beta-sitosterol	0.03	3	0.0029	0.023	8584
Eubacteriales sp. MGS:0450	theanine	0.03	3	0.0029	0.023	8584
Eubacteriales sp. MGS:0428	glucose	-0.03	-3	0.0029	0.023	8583
Eubacteriales sp. MGS:0144	X - 24418	0.03	3	0.0029	0.023	8584
Eubacteriales sp. MGS:0084	sphinganine-1-phosphate	-0.03	-3	0.0029	0.023	8584
Eubacteriales sp. MGS:0260	3-carboxy-4-methyl-5-pentyl-2-furanpropionate (3-CMPFP)**	0.03	3	0.0029	0.023	8584
Clostridium sp. AF34-10BH MGS:0028	2-methoxyhydroquinone sulfate (1)	-0.03	-3	0.0029	0.023	8584
Clostridium sp. TM06-18 MGS:0048	N-acetylglucosamine/N-acetylgalactosamine	0.03	3	0.0029	0.023	8584
Eubacteriales sp. MGS:0062	2-hydroxyarachidate*	-0.05	-3	0.0029	0.023	3812
Roseburia inulinivorans MGS:0036	caffeic acid sulfate	-0.03	-3	0.0029	0.023	8583
Eubacteriales sp. MGS:0383	N-stearoyl-sphingadienine (d18:2/18:0)*	-0.03	-3	0.0029	0.023	8584
Eubacteriales sp. MGS:0211	17alpha-hydroxypregnanolone glucuronide	0.05	3	0.0029	0.023	3812
Anaerostipes hadrus MGS:0124	X - 21339	0.03	3	0.0029	0.023	8584
Bifidobacterium dentium MGS:0579	1-myristoyl-2-palmitoyl-GPC (14:0/16:0)	0.03	3	0.0029	0.023	8584
Oscillospiraceae sp. MGS:0765	5alpha-pregnan-3beta,20alpha-diol monosulfate (2)	0.03	3	0.0029	0.023	8584
Oscillospiraceae sp. MGS:0210	S-1-pyrroline-5-carboxylate	0.03	3	0.0029	0.023	8584
Eubacteriales sp. MGS:0426	guanidinosuccinate	0.04	3	0.0029	0.023	4772
Dorea sp. AF24-7LB MGS:0086	alpha-ketobutyrate	0.03	3	0.0029	0.023	8583
Firmicutes sp. MGS:0526	1-palmitoyl-2-oleoyl-GPE (16:0/18:1)	-0.03	-3	0.0029	0.023	8584
Eubacteriales sp. MGS:1078	21-hydroxypregnenolone disulfate	0.03	3	0.0029	0.023	8584
Clostridium perfringens MGS:0959	eicosapentaenoylcholine	-0.05	-3	0.0029	0.023	3812
Eubacterium sp. AF34-35BH MGS:0231	succinoyltaurine	-0.03	-3	0.0029	0.023	8583
Clostridia sp. MGS:0550	leucine	-0.03	-3	0.0029	0.023	8584
Eggerthellales sp. MGS:0177	lignoceroyl sphingomyelin (d18:1/24:0)	0.03	3	0.0029	0.023	8584
Lachnospiraceae sp. MGS:0899	X - 15674	0.03	3	0.0029	0.023	8584
Eubacteriales sp. MGS:0781	(2,4 or 2,5)-dimethylphenol sulfate	-0.03	-3	0.0029	0.023	8584
Collinsella phocaeensis MGS:1340	beta-cryptoxanthin	-0.03	-3	0.0029	0.023	8584
Eubacteriales sp. MGS:0269	4-acetylcatechol sulfate (1)	0.03	3	0.0029	0.023	8584
Eubacteriales sp. MGS:0457	oleoyl-linoleoyl-glycerol (18:1/18:2) [2]	-0.03	-3	0.0029	0.023	8584
Eggerthellales sp. MGS:1184	phenylacetylcarnitine	0.03	3	0.0029	0.023	8584
Lachnospiraceae sp. MGS:0598	3-methylglutaconate	-0.03	-3	0.0029	0.023	8583
Bacteria sp. MGS:0866	1-palmitoyl-2-oleoyl-GPC (16:0/18:1)	0.03	3	0.0029	0.023	8584
Eubacteriales sp. MGS:0441	1-stearoyl-2-arachidonoyl-GPE (18:0/20:4)	-0.03	-3	0.0029	0.023	8584
Lachnospiraceae sp. MGS:0246	sphingomyelin (d17:1/16:0, d18:1/15:0, d16:1/17:0)*	0.03	3	0.0029	0.023	8584
Clostridia sp. MGS:1074	oxindolylalanine	0.03	3	0.0029	0.023	8584
Eubacteriales sp. MGS:0572	X - 16124	0.03	3	0.0029	0.023	8584
Clostridia sp. MGS:0463	oleate/vaccenate (18:1)	-0.03	-3	0.0029	0.023	8584
Blautia sp. MGS:0416	N-stearoyltaurine	0.03	3	0.0029	0.023	8584
Lachnoclostridium sp. MGS:0655	2-naphthol sulfate	-0.03	-3	0.0029	0.023	8584
Porphyromonas somerae MGS:1372	2-aminoadipate	-0.03	-3	0.0029	0.023	8584
Blautia sp. AF19-10LB MGS:0157	bilirubin degradation product, C17H18N2O4 (2)**	0.03	3	0.0029	0.023	8584
Dorea sp. AF24-7LB MGS:0086	palmitoyl sphingomyelin (d18:1/16:0)	-0.03	-3	0.0029	0.023	8584
Clostridia sp. MGS:1157	tigloylglycine	0.03	3	0.0029	0.023	8584
Ruminococcus sp. MGS:0126	2-ketocaprylate	0.03	3	0.0029	0.023	8584
Eubacteriales sp. MGS:0887	creatinine	-0.03	-3	0.0029	0.023	8584
Dorea sp. AF24-7LB MGS:0086	ceramide (d16:1/24:1, d18:1/22:1)*	0.03	3	0.0029	0.023	8584
Anaerostipes hadrus MGS:0124	1-linoleoyl-2-arachidonoyl-GPC (18:2/20:4n6)*	0.04	3	0.0029	0.023	5703
Lachnospira pectinoschiza MGS:0099	citalopram propionate*	-0.03	-3	0.0029	0.023	8584
Eubacteriales sp. MGS:0392	X - 11372	-0.03	-3	0.0029	0.023	8584
Pseudoflavonifractor sp. An184 MGS:0253	1-(1-enyl-palmitoyl)-2-palmitoleoyl-GPC (P-16:0/16:1)*	0.03	3	0.0029	0.023	8584
Clostridium sp. BSD2780061688st1 H5 MGS:1296	5-hydroxylysine	0.03	3	0.0029	0.023	8584
Bacteroidaceae sp. MGS:1215	cis-3,4-methyleneheptanoylglycine	0.03	3	0.0029	0.023	8584
Eubacteriales sp. MGS:0673	ibuprofen	0.03	3	0.0029	0.023	8584
Bacteroidales sp. MGS:0452	palmitoyl sphingomyelin (d18:1/16:0)	0.03	3	0.0029	0.023	8584
Lachnotalea sp. AF33-28 MGS:0403	levulinoylcarnitine	0.03	3	0.0029	0.023	8584
Coprococcus sp. OM04-5BH MGS:1028	X - 21383	-0.03	-3	0.0029	0.023	8584
Klebsiella oxytoca MGS:1046	homocitrulline	0.03	3	0.0029	0.023	8583
Erysipelotrichales sp. MGS:0809	phenylacetylcarnitine	-0.03	-3	0.0029	0.023	8584
Evtepia gabavorous MGS:0114	asparagine	-0.03	-3	0.0029	0.023	8584
Eubacteriales sp. MGS:0069	X - 23587	-0.03	-3	0.0029	0.023	8584
Lactobacillus gasseri MGS:0884	bilirubin degradation product, C17H20N2O5 (2)**	-0.03	-3	0.0029	0.023	8584
Eubacteriales sp. MGS:0062	1-palmitoylglycerol (16:0)	-0.03	-3	0.0029	0.023	8584
Alistipes sp. Marseille-P5061 MGS:1166	3-hydroxypyridine glucuronide	0.03	3	0.0029	0.023	8584
Enteroscipio rubneri MGS:0722	galactonate	-0.03	-3	0.0029	0.023	8583
Eubacteriales sp. MGS:0373	ceramide (d18:1/17:0, d17:1/18:0)*	-0.05	-3	0.0029	0.023	3812
Eubacteriales sp. MGS:0317	diclofenac	0.03	3	0.0029	0.023	8584
Clostridium sp. MGS:0444	X - 21310	-0.03	-3	0.0029	0.023	8584
Anaerotignum faecicola MGS:0090	X - 23641	0.03	3	0.0029	0.023	8584
Eubacteriales sp. MGS:0973	X - 13728	0.03	3	0.0029	0.023	8584
Erysipelatoclostridium sp. MGS:0313	X - 12193	0.03	3	0.0029	0.023	8584
Eubacteriales sp. MGS:0269	butyrylcarnitine (C4)	-0.03	-3	0.0029	0.023	8584
Eubacteriales sp. MGS:0820	caffeine	-0.03	-3	0.0029	0.023	8584
Lachnospiraceae sp. MGS:0257	1-palmitoyl-GPG (16:0)*	-0.03	-3	0.0029	0.023	8584
Eubacteriales sp. MGS:0694	X - 25520	0.03	3	0.0029	0.023	8584
Eubacteriales sp. MGS:0967	mannonate*	-0.03	-3	0.0029	0.023	8583
Oscillospiraceae sp. MGS:0072	2-methylserine	0.03	3	0.0029	0.023	8584
Eubacteriales sp. MGS:0185	1-methyl-5-imidazoleacetate	-0.03	-3	0.0029	0.023	8584
Eubacteriales sp. MGS:0758	catechol sulfate	0.03	3	0.0029	0.023	8584
Oscillospiraceae sp. MGS:0683	solanidine	-0.03	-3	0.0029	0.023	8584
Eubacteriales sp. MGS:0312	1-linoleoyl-GPG (18:2)*	-0.03	-3	0.0029	0.023	8584
Hungatella hathewayi MGS:1248	X - 12816	-0.03	-3	0.0029	0.023	8584
